## Supplemental Table S3 for "Enhanced EBNA2-dependent activity in EBV-transformed B cells from patients with multiple sclerosis" (part 13 of 18)

### Sheet: TPM (continued)
gene_id	gene_name	MS-1	MS-1	MS-2	MS-2	MS-3	MS-3	MS-4	MS-4	MS-6	MS-6	MS-7	MS-7	MS-8	MS-8	MS-9	MS-9	MS-10	MS-10	MS-12	MS-12	HC-1	HC-1	HC-2	HC-2	HC-3	HC-3	HC-4	HC-4	HC-5	HC-5	MS-5	MS-5	HC-6	HC-6	HC-7	HC-7	HC-8	HC-8	HC-9	HC-9	HC-10	HC-10	HC-11	HC-11
ENSG00000263958.3	NETO1-DT	0.056504	0.701882	0.533472	1.14139	0	0.125738	0	0.360857	0	0.140698	2.4645	1.13686	0	0.031697	0.537879	0.297265	0.176259	0.210746	0.363523	0.166362	0	0.485613	0.059654	0.897727	0.2882	1.70094	0.031233	1.31463	0.057897	1.65447	0.074814	0.266229	0.353091	0.827843	0.478246	0.833344	0	0.089263	0.127053	1.09527	0	0.10082	0.025553	0.923947
ENSG00000263961.8	RHEX	1.47996	1.28872	1.9635	0.248653	0.544682	0.15874	0.529565	0.495756	4.28082	3.70807	1.33191	0.529405	0.218074	0.092032	0.946049	1.71834	2.07376	2.26654	2.2028	1.26774	1.7957	0.840873	2.49725	1.14227	1.44187	0.179066	2.95939	0.3709	0.446214	0.071056	1.65951	0.582634	1.5251	0.250391	2.73103	0.229185	3.33935	1.19498	0.257045	0.850461	1.01652	1.46059	4.14151	1.95977
ENSG00000263963.1	ENSG00000263963	0	0	0	0	0	0	0	0	0	0	0	0	0	0	0	0	0	0	0	0	0	0	0	0	0	0	0	0	0	0	0	0	0	0	0	0	0	0	0	0	0	0	0	2.28893
ENSG00000263964.1	MIR4509-3	0	0	0	0	0	0	0	0	0	0	0	0	0	0	0	0	0	0	0	0	0	0	0	0	0	0	0	0	0	0	0	0	0	0	0	0	0	0	0	0	0	0	0	0
ENSG00000263967.1	MIR4290	0	0	0	0	0	0	0	0	0	0	0	0	0	0	0	0	0	0	0	0	0	0	0	0	0	0	0	0	0	0	0	0	0	0	0	0	0	0	0	0	0	0	0	0
ENSG00000263968.2	RN7SL381P	10.5867	5.60925	148.647	7.05975	20.4574	3.83044	19.6239	8.8556	11.8139	34.5145	119.877	5.56007	74.7064	4.95522	46.6232	20.1143	15.2887	12.5455	27.0133	32.3801	46.1236	11.0658	47.0603	6.71941	34.1859	4.63152	31.7657	4.63271	29.0354	6.02657	50.8593	6.77538	133.539	7.3158	5.38175	1.89871	39.5899	13.0498	73.7735	16.5953	21.1381	16.9819	6.61595	22.2031
ENSG00000263969.2	RN7SL678P	0	0.179644	7.44606	1.96168	0.481043	0.214368	1.1741	0.633915	0	1.17273	2.39261	1.73716	1.49532	0	2.13227	2.99804	0.58998	0.220884	0.821449	3.21771	1.27734	0.795946	1.85632	0	0.302562	0.700816	0.800592	0.766428	0.308967	0	1.45585	1.46208	2.1159	0	0.521646	0	1.14149	0	3.15512	0.955375	1.06629	1.74001	1.16639	1.15098
ENSG00000263970.1	ENSG00000263970	0	0	0	0	0	0	0	0	0	0	0	0	0	0	0	1.70046	0	0	0	0	0	0	0	0	0	0	0	0	0	0	0	0	0	0	0	0	0	0	0	0	0	0	0	0
ENSG00000263972.1	MIR1587	0	0	0	0	0	0	0	0	0	0	0	0	0	0	0	0	0	0	0	0	0	0	0	0	0	0	0	0	0	0	0	0	0	0	0	0	0	0	0	0	0	0	0	0
ENSG00000263973.1	MIR4760	0	0	0	0	0	0	0	0	0	0	0	0	0	0	0	0	0	0	0	0	0	0	0	0	0	0	0	0	0	0	0	0	0	0	0	0	0	0	0	0	0	0	0	0
ENSG00000263974.2	RN7SL121P	0	0	0	0	0	0	0	0	0	0	0	0	0	0	0	0	0	0	0	0	0	0	0	0	0	0	0	0	0	0	0	0	0	0	0	0	0	0	0	0	0	0	0	0.873276
ENSG00000263976.1	YWHAEP3	0	0	0	0	0	0	0	0	0	0	0	0	0	0	0	0	0	0	0	0	0	0	0	0	0	0	0	0	0	0	0	0	0	0	0	0	0	0	0	0	0	0	0	0
ENSG00000263978.1	MIR4499	0	0	0	0	0	0	0	0	0	0	0	0	0	0	0	0	0	0	0	0	0	0	0	0	0	0	0	0	0	0	0	0	0	0	0	0	0	0	0	0	0	0	0	0
ENSG00000263979.1	MIR4672	0	0	0	0	0	0	0	0	0	0	0	0	0	0	0	0	0	0	0	0	0	0	0	0	0	0	0	0	0	0	0	0	0	0	0	0	0	0	0	0	0	0	0	0
ENSG00000263981.1	MIR5705	0	0	0	0	0	0	0	0	0	0	0	0	0	0	0	0	0	0	0	0	0	0	0	0	0	0	0	0	0	0	0	0	0	0	0	0	0	0	0	0	0	0	0	0
ENSG00000263982.1	ENSG00000263982	0	0	0	0	0	0	0	0	0	0.626103	0.860899	0	0	0	0	0	0	0	0	0	0	0	0	0	0	0	0	0	0	0	0	0	0	0	0	0	0	0	0	0	0	0	0	0
ENSG00000263986.1	ENSG00000263986	0	0	0	0	0	1.58523	0	0.239658	0.276115	0.209665	0	0	0	0	0	0	0	0.220995	0	0	0	0	0	0	0	0	0	0	0	0.073369	0	0.236385	0.050587	0	0	0	0	0	0	0	0	0.544687	0	0
ENSG00000263987.1	MIR5698	0	0	0	0	0	0	0	0	0	0	1.62288	0	0	0	0	0	0	0	0	0	0	0	0	0	0	0	0	0	0	0	0	0	0	0	0	0	0	0	0	0	0	0	0	0
ENSG00000263988.2	RN7SL147P	0.396734	0	2.08272	0	0.16242	0.559082	0.459085	0.961474	0.814409	3.5656	1.79728	0	1.18238	0	2.24662	1.42831	0.204804	2.74765	1.6886	1.67831	0.831188	0.310091	0.603678	0.163545	0.313692	0.300711	0.839672	0.252154	0.32115	0	1.10413	0	1.20734	0	0	0	0.794555	0	3.57909	0.978725	0.182293	0	0	0.839761
ENSG00000263989.2	RN7SL615P	0	0.193707	2.99225	0	0.484845	0	0.147946	1.18217	0	0.535268	2.16612	0	2.90066	0	0.358016	1.00404	0.594792	1.33507	1.35484	0.439178	0.737569	0.97497	0	0.139988	1.0137	0.14331	0.795203	1.02949	0.466932	0	1.65785	0.418638	2.19092	0	0	0	0.620653	0	0.190642	0	1.68968	0.56665	0	0
ENSG00000263990.1	ENSG00000263990	0	0	0	0	0	0	0	0	0.291988	0	0	0	0	0	0.965106	0	0	0.078373	0	0	0	0	0	0	0	0	0	0	0	0	0	0	0	0	0	0	0	0	0.079577	0	0	0	0	0
ENSG00000263993.2	RN7SL786P	0.338305	0	0.499659	0.282381	0.64646	0	0	0.394058	0	0.535268	1.08006	0	1.11778	0	0.358016	0.53614	0	2.22512	1.02446	0.111182	1.42107	0.10376	0.668442	0	0.405482	0	0.949291	0	0.318624	0	0.491135	0	0.883821	0	0.25874	0	1.07192	0	0	0	0.358273	0	0	0
ENSG00000263999.2	RN7SL42P	0	0	0.508908	0	0	0	0	0	0	0	0	0	0	0	0	0	0	0	0	0.112106	0.240896	0	0	0	0	0	0	0	0	0	0	0	0.281554	0	0	0	0	0	0.583908	0	0.369974	0	0	0
ENSG00000264000.1	ENSG00000264000	0	0	0	0	0	0	0	0	0	0	0	0	0	0	0	0.148083	0	0	0	0	0	0	0	0	0	0	0	0	0	0	0	0	0	0	0	0	0	0	0.088648	0	0	0	0	0
ENSG00000264002.2	RN7SL52P	0	0	0	0	0	0	0	0	0	0	0.318626	0	0	0	0	0	0	0.492221	0	0	0.097344	0	0	0	0.028154	0	0.03674	0	0	0	0.645728	0	0	0	0	0	0	0	0	0	0	0	0	0
ENSG00000264004.1	MIR4717	0	0	0	0	0	0	0	0	0	0	0	0	0	0	0	0	0	0	0	0	0	0	0	0	0	0	0	0	0	0	0	0	0	0	0	0	0	0	0	0	0	0	0	0
ENSG00000264005.1	MIR4314	0	0	0	0	0	0	0	0	0	0	0	0	0	0	0	0	0	0	0	0	0	0	0	0	0	0	0	0	0	0	0	0	0	0	0	0	0	0	0	0	0	0	0	0
ENSG00000264006.8	AKR1C8P	0	0	0.032988	0	0	0	0	0	0.605299	0.097806	0.012976	0	0	0	0.050425	0	0	0.00954	0.125443	0	0	0	0	0	0	0	0	0	0	0.028665	0	0	0.052646	0	0.030185	0	0	0	0	0	0	0.226207	0	0.151673
ENSG00000264007.1	ENSG00000264007	0.231705	0.409384	0.071092	0.821923	0.581534	0.515713	0.101594	0.099202	0.377582	1.31852	0.057817	1.32392	0.067184	0.039353	0.090411	1.23148	0	0.871076	0.249477	0.534213	0.059544	0.133343	0	0.928168	0.025288	0.569181	0.06731	0.189117	0.114031	0.051141	0.125254	0.383741	0.070179	1.01384	0.650497	0	0.559295	1.0951	0.428636	0.073181	0	0.692489	0	0.309848
ENSG00000264010.1	MIR4429	0	0	0	0	0	0	0	0	0	0	0	0	0	0	0	0	0	0	0	0	0	0	0	0	0	0	0	0	0	0	0	0	0	0	0	0	0	0	0	0	0	0	0	0
ENSG00000264012.1	ENSG00000264012	0	0	0	0	0	0	0	0	0	0	0	0	0	0	0	0	0	0	0	0	0	0	0	0	0	0	0	0	0	0	0	0	0	0	0	0	0	0	0.133474	0	0	0	0	0
ENSG00000264013.1	MIR3938	0	0	0	0	0	0	0	0	0	0	0	0	0	0	0	0	0	0	0	0	0	0	0	0	0	0	0	0	0	0	0	0	0	0	0	0	0	0	0	0	0	0	0	0
ENSG00000264014.1	MIR4253	0	1.41436	0	0	0	0	0	0	0	0	0	0	0	0	0	0	0	0	0	0	0	0.803132	0	0	0	0	0	0	0	0	0	0	0	0	0	0	0	0	0	0	0	0	0	0
ENSG00000264015.2	ENSG00000264015	0	0	0	0	0	0	0	0	0.126885	0.200187	0.277456	0	0	0	0.061343	0	0	0	0	0	0	0	0	0	0	0	0	0	0	0	0	0	0	0	0	0	0	0	0	0	0	0	0	0
ENSG00000264016.3	ENSG00000264016	0	0	0	0	0	0	0	0	0.832965	0	0	0	0.227558	0	0	0.147538	0	0.539805	0	0	0	0	0	0	0	0	0	0	0	0	0	0	0.032892	0	0	0	0	0	0	0	0	0	0	0
ENSG00000264017.2	RN7SL336P	0.340938	0.182255	3.24882	0	0.162902	0	0	0.132315	0	2.15465	1.08771	0.571176	0.988278	0	1.80343	0.664129	0.199889	0.224136	0	0.654436	0.117831	0.392856	0.336624	0	0.612712	0	0.934457	0	0	0.193363	0.489704	0	1.37728	0	0	0.239168	0.231396	0	3.26774	0	0	0.325859	0	0.739652
ENSG00000264019.1	ENSG00000264019	0	0	0	0	0	0	0	0	0	0	0	0	0	0	0	0	0	0.119874	0	0	0	0	0	0	0	0	0	0	0	0.110814	0	0	0	0	0	0	0	0	0	0	0	0	0	0
ENSG00000264023.1	ENSG00000264023	0	0	0	0	0	0	0	0	0.413166	0.304839	0	0	0	0	0	0	0	0	0	0	0	0	0	0	0	0	0	0	0	0	0	0	0	0	0	0	0	0	0	0	0	0	0	0
ENSG00000264024.2	MIR4507	0	0	4.82016	0	0	0	0	0	0	0	0	0	0	0	0	0	0	0	0	0	0	0	0	0	0	0	0	0	0	0	0	0	0	0	0	0	0	0	0	0	0	0	0	0
ENSG00000264026.2	LINC02003	0	0	0.101069	0	0	0	0	0	0.125231	0	0.379677	0	0	0	0.376863	0	0	1.27222	0	0.099651	0	0.009408	0	0	0	0	0	0	0	0	0	0	0	0	0	0	0	0	0.112746	0.050682	0	0.053764	0	0.072288
ENSG00000264028.2	RN7SL744P	0	0	0	0	0	0	0	0	0	0.656398	0	0	0	0	0	0	0	0	0	0	0	0	0	0	0	0	0	0	0	0	0	0	0	0	0	0	0	0	0	0	0	0	0	0
ENSG00000264029.1	ENSG00000264029	0	0	0	0	0	0	0	0	0	0	0	0	0	0	0	0	0	0	0	0	0	0	0	0	0	0	0	0	0	0	0	0	0	0	0	0	0	0	0	0	0	0	0	0
ENSG00000264030.2	RN7SL66P	0	0	0	0	0	0	0	0	0	0	0	0	0	0	0	0	0	0	0	0	0	0	0	0	0	0	0	0	0	0	0	0	0	0	0	0	0	0	0	0	0	0	0	0
ENSG00000264031.1	ABHD15-AS1	0	0	0	0	0	0	0	0	0	0	0	0	0	0	0	0	0	0	0	0	0	0	0	0	0	0	0	0	0	0	0	0	0	0	0	0	0	0	0	0	0	0	0	0
ENSG00000264032.1	MIR4491	0	0	0	0	0	0	0	0	0	0	0	0	0	0	0	0	0	0	0	0	0	0	0	0	0	0	0	0	0	0	0	0	0	0	0	0	0	0	0	0	0	0	0	0
ENSG00000264036.2	RN7SL198P	0	0	0	0	0	0	0	0	0	0	0	0	0	0	0	0	0	0	0	0	0	0	0	0.19433	0	0	0	0	0	0	0	0	0	0	0	0	0	0	0	0	0	0	0	0
ENSG00000264037.1	MIR4472-2	0	0	0	0	0	0	0	0	0	0	0	0	0	0	0	0	0	0	0	0	0	0	0	0	0	0	0	0	0	0	0	0	0	0	0	0	0	0	0	0	0	0	0	0
ENSG00000264040.1	ENSG00000264040	0	0	0	0	0	0	0	0	0	0	0	0	0	0	0	0	0	0	0	0	0	0	0	0	0	0	0	0	0	0	0	0	0	0	0	0	0	0	0	0	0	0	0	0
ENSG00000264041.2	RN7SL670P	0	0	0	0	0	0	0	0	0	0.549037	0	0	0	0	0	0	0	0	0	0.109344	0.240896	0	0	0	0	0	0	0	0	0	0	0.215363	0	0	0	0	0	0	0.194636	0	0	0	0	0
ENSG00000264044.1	ENSG00000264044	0.285612	0.017433	0.318747	0.209945	0.107932	0.019642	0.025501	0.051113	0.649824	0.520363	0.068904	0	0.052821	0	0.070424	0.139393	0	0.36464	0.280772	0.241436	0.011536	0	0.085081	0.039384	0.087131	0.082558	0.038878	0	0.086039	0.100259	0.08754	0	0.068375	0	0.089507	0.236185	0.022291	0	0.431482	0.236095	0.01599	0.432172	0.197008	0.041503
ENSG00000264047.2	RN7SL455P	0	0	0	0	653.021	0	0	0	0	0	0	0	0	0	0	0	0	0	0	0	0	0	0	0	0	0	0	0	0	0	0	0	0	0	0	0	0	0	0.211143	0	0	0.305547	0	0
ENSG00000264049.1	MIR4737	0	0	0	0	0	0	0	0	0	0	0	0	0	0	0	0	0	0	0	0	0	0	0	0	0	0	0	0	0	0	0	0	0	0	0	0	0	0	0	0	0	0	0	0
ENSG00000264050.1	ENSG00000264050	0	0	0	0	0	0	0	0	0	0	0	0	0	0	0	0	0	0	0	0	0	0	0	0	0	0	0	0	0	0.043497	0	0	0	0	0	0	0	0	0	0	0	0.131595	0	0
ENSG00000264054.1	RPL31P9	0	0	0	0	0	0	0	0	0	0	0	0	0	0	0	0	0	0	0	0	0	0	0	0	0	0	0	0	0	0	0	0	0	0	0	0	0	0	0	0	0	0	0	0
ENSG00000264056.1	MIR5685	0	0	0	0	0	0	0	0	0	0	0	0	0	0	0	0	0	0	0	0	0	0	0	0	0	0	0	0	0	0	0	0	0	0	0	0	0	0	0	0	0	0	0	0
ENSG00000264057.1	ENSG00000264057	1.06158	0.848946	0.235713	0.693872	0.042702	8.53465	0.060592	0.639511	0	1.44578	0.293083	2.69141	0.347331	0.572527	0.157046	1.53014	0	0.215418	0.07252	0.885085	0.334773	1.32337	0.245814	0.40132	0.395942	0.780186	0.444389	0.867479	0.416193	1.25509	0	0.462892	0.231274	1.71177	0.130563	0.187596	0	2.72305	0.662312	3.30897	0.138485	1.10403	0.257703	1.48269
ENSG00000264058.2	ENSG00000264058	0.020155	0	0.180546	0.063834	0	0.014437	0.007485	0.032441	0.456343	0.152446	0.059958	0	0	0	0.094083	0.025361	0.012427	0.208794	0	0.013623	0.019062	0.028766	0	0	0.057811	0.034667	0.044339	0.017604	0.010806	0	0	0	0	0	0.036045	0.254806	0	0	0.088808	0	0.011703	0	0	0
ENSG00000264060.1	MIR4316	0	0	0	0	0	0	0	0	0	0	0	0	0	0	0	0	0	0	0	0	0	0	0	0	0	0	0	0	0	0	0	0	0	0	0	0	0	0	0	0	0	0	0	0
ENSG00000264061.1	FGF7P1	0	0	0	0	0	0	0	0	0	0	0	0	0	0	0	0	0	0	0	0	0	0	0	0	0	0	0	0	0	0	0	0	0	0	0	0	0	0	0	0	0	0	0	0
ENSG00000264063.1	ENSG00000264063	45.7348	0	0	0	17.8349	0	0	33.6973	0	0	0	0	0	110.612	87.2916	0	0	63.6336	0	0	0	0	0	0	0	128.835	0	0	103.523	67.8527	0	0	0	0	9.09994	67.2508	0	0	0	0	13.6682	0	0	123.691
ENSG00000264066.6	ENSG00000264066	0	0	0	0	0	0	0	0	0	0.092646	0.146832	0.090817	0	0	0	0	0	0.086609	0	0	0	0	0	0	0.047112	0	0	0.039092	0	0	0	0	0	0	0	0	0	0.087253	0	0	0	0	0	0
ENSG00000264067.1	ENSG00000264067	0	0	0.070638	0	0	0	0	0	0	0	0	0	0	0	0	0	0	0	0	0	0	0	0	0	0	0	0	0	0	0	0	0	0	0	0	0	0	0	0	0	0.083166	0	0	0
ENSG00000264069.3	MIR3943	0	0	0	0	0	0	0	0	0	0	0	0	0	0	0	0	0	0	0	0	0	0	0	0	0	0	0	0	0	0	0	0	0	0	0	0	0	0	0	0	0	0	0	0
ENSG00000264070.1	DND1P1	0.112623	0.364133	0.224224	0.956901	0.040113	1.64294	0.551157	0.982589	1.22574	1.57591	0.059543	0.329471	0.068607	1.33546	0.412377	0.893378	0.223003	1.65099	0.167627	0.984891	0.225414	0.550734	0.401308	1.98934	0.240185	0.365264	0	0.039289	0.375577	1.09453	0.44329	1.28238	0.427026	0.879159	0.64415	1.5732	0.04845	0.425137	0.13947	0.635356	0.147282	0.479257	0.580532	1.55073
ENSG00000264071.2	RN7SL531P	0	0	0	0	0	0	0	0	0	0	0	0	0	0	0	0	0	0	0	0	0	0	0	0	0	1.11594	0	0	0	0	0	0	0	0	0	0	0	0	0	0	0	0	0	0
ENSG00000264072.1	ENSG00000264072	0	0	0	0	0.077619	0	0	0	0	0	0	0	0	0	0	0	0.185564	0	0.082133	0	0	0	0	0	0	0	0	0	0	0	0	0	0	0	0	0	0	0	0	0	0	0	0	0
ENSG00000264073.1	MIR3199-1	0	0	0	0	0	0	0	0	0	0	0	0	0	0	0	0	0	0	0	0	0	0	0	0	0	0	0	0	0	0	0	0	0	0	0	0	0	0	0	0	0	0	0	0
ENSG00000264075.1	MIR4783	0	0	0	0	0	0	0	0	0	2.46859	0	0	0	0	0	0	0	0	0	0	0	0	0	0	0	0	0	0	0	0	0	0	0	0	0	0	0	0	0	0	0	0	0	0
ENSG00000264078.1	ENSG00000264078	0	0	0.107378	0	0	0	0.054469	0	0	0.226962	0.178363	0	0	0	0	0	0	0.080937	0	0	0.04674	0	0	0	0	0.391754	0	0	0	0	0.039251	0.170731	0	0	0.095039	0	0	0	0	0	0	0.117623	0	0
ENSG00000264080.1	ENSG00000264080	0	0	0	0	0	0	0	0	0	0	0	0	0	0	0	0	0	0	0	0	0	0	0	0	0	0	0	0	0	0	0	0	0	0	0	0	0	0	0	0	0	0	0	0
ENSG00000264083.1	ENSG00000264083	0.094853	0.331255	0.169389	1.66411	0	0.564812	0	0.160198	0.229587	0	0	0.358637	0	0	0	1.0575	0	0.060044	0	0.412519	0.072048	0.127363	0	0.083564	0	0.301561	0	0	0.046333	0.246537	0	0.727412	0.762931	0.072783	0	0	0	0	0	0	0	0.276348	0.232778	0.494342
ENSG00000264084.1	MIR5688	0	0	0	0	0	0	0	0	0	0	0	0	0	0	0	0	0	0	0	0	0	0	0	0	0	0	0	0	0	0	0	0	0	0	0	0	0	0	0	0	0	0	0	0
ENSG00000264089.1	MIR3681	0	0	0	0	0	0	0	0	0	0	0	0	0	0	0	0	0	0	0	0	0	0	0	0	0	0	0	0	0	0	0	0	0	0	0	0	0	0	0	0	0	0	0	0
ENSG00000264090.1	MIR4666B	0	0	0	0	0	0	0	0	0	0	0	0	0	0	0	0	0	0	0	0	0	0	0	0	0	0	0	0	0	0	0	0	0	0	0	0	0	0	0	0	0	0	0	0
ENSG00000264092.2	RN7SL474P	0	0	0	0	0	0	0	0	0	0	0	0	0	0.143683	0	0	0	0	0	0	0	0	0	0	0	0	0	0	0	0	0	0	0	0	0	0	0	0	0	0	0	0	0	0
ENSG00000264093.1	ENSG00000264093	0	0	0	0	0	0	0	0	0	0	0	0	0	0	0	1.11199	0	0	0	0	0	0	0	0	0	0	0	0	0	0	0	0	0	0	0	0	0	0	0	0	0	0	0	0
ENSG00000264099.1	MIR4803	0	0	0	0	0	0	0	0	0	0	0	0	0	0	0	0	0	0	0	0	0	0	0	0	0	0	0	0	0	0	0	0	0	0	0	0	0	0	0	0	0	0	0	0
ENSG00000264101.1	MIR4689	0	0	0	0	0	0	0	0	0	0	0	0	0	0	0	0	0	0	0	0	0	0	0	0	0	0	0	0	0	0	0	0	0	0	0	0	0	0	0	0	0	0	0	0
ENSG00000264102.1	MIR4688	0	0	0	0	0	0	0	0	0	0	0	0	0	0	0	0	0	0	0	0	0	0	0	0	0	0	0	0	0	0	0	0	0	0	0	0	0	0	0	0	0	0	0	0
ENSG00000264104.1	ENSG00000264104	0	0.008449	0.100377	0.012719	0.007183	0	0	0.01863	0.069947	0.084894	0.067601	0.026967	0.05164	0	0.017158	0	0	0.090686	0	0.037622	0.011223	0.00533	0	0.019054	0.00469	0	0.018871	0.011657	0	0.039167	0.004734	0.010459	0	0.010836	0	0	0	0	0	0.042881	0.007741	0.045581	0	0
ENSG00000264105.1	MIR3688-1	0	0	0	0	0	0	0	0	0	0	0	0	0	0	0	0	0	0	0	0	0	0	0	0	0	0	0	0	0	0	0	0	0	0	0	0	0	0	0	0	0	0	0	0
ENSG00000264107.1	MIR4733HG	0	0	0.413536	0	0	0	0	0.24956	0	0	0.085684	0	0	0.582984	0	0	0	0	0	0	0.089664	0	0	0	0.03837	0	0.050853	0	0	0	0	0	0	0	0	0	0	0	0.078567	0	0	0	0	0
ENSG00000264108.1	ENSG00000264108	0	0	0	0	0	0	0	0	0	0	0	0	0	0	0	0	0	0	0	0	0	0	0	0	0	0	0	0	0	0	0	0	0	0	0	0	0	0	0	0	0	0	0	0
ENSG00000264110.1	MIR4300	0	0	0	0	0	0	0	0	0	0	0	0	0	0	0	0	0	0.929849	0	0	0	0	0	0	0	0	0	0	0	0	0	0	0	0	0	0	0	0	0	0	0	0	0	0
ENSG00000264112.1	ENSG00000264112	5.50556	6.14867	4.07024	7.83456	3.01009	5.74416	2.60516	2.86259	6.48756	5.96029	2.78155	5.60658	5.88029	4.54866	5.14057	5.17411	2.60365	7.03027	3.97791	4.87754	3.73136	3.72196	3.26177	3.9652	2.41588	4.52468	4.1593	3.59447	2.75236	4.5139	3.77205	3.9648	4.65612	5.72978	4.75692	7.39397	3.31457	5.73466	2.425	4.12128	4.45676	4.14279	3.28943	5.90698
ENSG00000264113.2	RN7SL784P	0	0	0	0	0	0	0	0	0	0	0	0	0	0	0	0	0	0	0	0	0	0	0	0	0	0.105457	0	0	0	0	0	0	0	0	0	0	0	0	0	0	0	0	0	0
ENSG00000264115.1	MIR3180-4	0	0	0	0	0	0	0	0	0	0	0	0	0	0	0	1.25966	0	0	0	0	0	0	0	0	0	0	0	0	0	1.72466	0	0	0	0	0	0	0	0	0	0	0	0	0	0
ENSG00000264116.6	ENSG00000264116	0	0	0	0	0	0	0	0	0	0.035753	0.142268	0	0	0	0.021703	0	0	0.073467	0	0	0	0	0	0	0	0.025397	0	0	0	0	0	0	0	0	0	0.013143	0	0	0	0	0	0	0	0
ENSG00000264119.1	MIR4795	0	0	0	0	0	0	0	0	0	0	0	0	0	0	0	0	0	0	0	0	0	0	0	0	0	0	0	0	0	0	0	0	0	0	0	0	0	0	0	0	0	0	0	0
ENSG00000264125.1	ENSG00000264125	0	0	0	0.06009	0	0	0	0	0	0.129262	0	0.515209	0.236927	0.764643	0	0	0.118671	0	0.073098	0.167158	0	0	0	0	0.044378	0.156356	0	0	0	0.135221	0.044075	0	0.030888	0	0	0.14888	0	0	0	0.517381	0	0	0	0.091447
ENSG00000264127.1	SCML2P1	0	0	0.03572	0	0	0	0	0	0.089901	0.071638	0.028428	0	0	0	0	0	0	0.240124	0	0	0	0	0	0	0	0	0	0	0	0	0	0	0	0	0	0	0	0	0	0	0	0	0	0
ENSG00000264128.2	RN7SL713P	0	0	0.482605	0	0	0	0	0.25515	0	0	0.210048	0	1.0568	0	0.347661	0.320745	0	0	0	0.93665	0.113634	0.094715	0	0	0	0	0	0	0.151126	0	0.094495	0.203541	0.135962	0	0	0	0.07438	0	0.190082	1.03991	0.396807	1.07173	0	1.78977
ENSG00000264131.1	ENSG00000264131	0	0	0	0	0	0	0	0	0	0	0	0	0	0	0	0	0	0	0	0	0	0	0	0	0	0	0	0	0	0	0	0	0	0	0	0	0	0	0	0	0	0	0	0
ENSG00000264136.1	MIR3689D2	0	0	0	0	0	0	0	0	0	0	0	0	0	0	0	0	0	0	0	0	0	0	0	0	0	0	0	0	0	0	0	0	0	0	0	0	0	0	0	0	0	0	0	0
ENSG00000264138.1	ENSG00000264138	0	0	0	0	0	0	0	0	0	0	0.113188	0	0	0	0	0	0	0.107569	0	0	0	0	0	0	0	0	0	0	0	0	0	0	0	0	0	0	0	0	0	0	0	0	0	0
ENSG00000264139.1	MIR3667	0	0	0	0	0	0	0	0	0	0	0	0	0	0	0	0	0	0	0	0	0	0	0	0	0	0	0	0	0	0	0	0	0	0	0	0	0	0	0	0	0	0	0	0
ENSG00000264141.1	MIR3928	0	0	0	0	0	0	0	0	0	0	0	0	0	0	0	0	0	0	0	0	0	0	0	0	0	0	0	0	0	0	0	0	0	0	0	0	0	0	0	0	0	0	0	0
ENSG00000264145.2	ENSG00000264145	0	0	0	0	0	0	0	0	0.428873	0.1994	0.208571	0	0	0	0	0	0	0.921678	0	0.048605	0	0	0	0	0	0	0	0	0	0	0	0	0	0	0	0	0	0	0	0	0	0	0	0
ENSG00000264148.1	ENSG00000264148	0	0	0	0	0	0	0	0	0	0	2.4108	0	0	0	0	0	0.85018	0	0	0	0	0	0	0.547496	0	0	0	0	0.605196	1.43569	2.16439	0	2.4554	0	0	7.91024	0	0	0	0	0	0	0	0
ENSG00000264149.1	ENSG00000264149	0	0	0	0	0	0	0	0	0	0	0.226377	0	0	0	0	0	0	0	0	0	0	0	0	0	0	0	0	0	0	0	0	0	0	0	0	0	0	0	0	0	0	0	0	0
ENSG00000264150.1	ENSG00000264150	0	0	0	0	0	0	0	0	0	0	0.430868	0	0	0	0	0	0	0	0	0	0	0	0	0	0	0	0	0	0	0	0	0	0	0	0	0	0	0	0	0	0	0	0	0
ENSG00000264151.6	ENSG00000264151	0.02391	0	0.016593	0	0.012458	0	0	0	0.162406	0.348103	0.154949	0	0	0	0.148164	0.061158	0	0.157879	0	0.010735	0	0	0	0	0	0	0	0	0	0	0	0	0.011509	0	0.012547	0.15414	0	0	0.018217	0	0	0.105043	0	0.07008
ENSG00000264157.3	MIR3127	0	0	0	0	0	0	0	0	0	0	0	0	0	0	0	0	0	0	0	0	0	0	0	0	0	0	0	0	0	0	0	0	0	0	0	0	0	0	0	0	0	0	0	0
ENSG00000264158.1	MIR4670	0	0	0	0	0	0	0	0	0	0	0	0	0	0	0	0	0	0	0	0	0	0	0	0	0	0	0	0	0	0	0	0	0	0	0	0	0	0	0	0	0	0	0	0
ENSG00000264160.1	MIR4762	0	0	0	0	0	0	0	0	0	0	0	0	0	0	0	0	0	0	0	0	0	0	0	0	0	0	0	0	0	0	0	0	0	0	0	0	0	0	0	0	0	0	0	0
ENSG00000264163.1	MIR3689B	0	0	0	0	0	0	0	0	0	0	0	0	0	0	0	0	0	0	0	0	0	0	0	0	0	0	0	0	0	0	0	0	0	0	0	0	0	0	0	0	0	0	0	0
ENSG00000264164.1	ENSG00000264164	0.154543	0	0	0	0	0	0	0	0.365453	0.272147	4.1267	0	0	0	0	0	0	0	0	0.112748	0.112833	0	0	0	0	0.135266	0	0	0	0	0	0.307833	0	0	0	0	0	0	0.208154	0	0	0.280438	0	0.563471
ENSG00000264167.1	ENSG00000264167	0.132919	0	0.112438	0	0	0	0	0.164334	0.316859	0.238367	0	0.247734	0	0	0.149159	0.713989	0	0	0	0.298907	0	0.127384	0	0.229923	0	0.235581	0	0	0.127942	0.166894	0.041279	0.089699	0	0	0	0	0	0.441354	0	0	0	0.123328	0	0.495871
ENSG00000264168.2	MTND1P15	0	0	0.085308	0	0.022286	0	0	0	0	0	0.102276	0	0	0	0.210383	0	0	0.292685	0	0.018756	0	0	0	0	0	0	0	0	0	0	0	0	0	0	0	0	0	0	0.078428	0	0	0	0	0
ENSG00000264169.2	RN7SL665P	0	0.356721	5.92948	0.282868	0.954598	0	1.0192	0.38836	3.76543	5.81588	2.35236	0.560279	3.63697	0.289363	1.41108	2.60147	0.780342	0.657793	0	3.49969	2.07505	1.15307	0.988581	0.278222	0.999094	0.834882	1.04523	0.507183	0.613385	0.189438	1.43747	0.412764	3.78488	1.73918	1.01835	0.23374	0.910365	1.0327	4.70848	1.05368	0.355805	1.0839	0.576053	1.46283
ENSG00000264171.1	MIR4305	0	0	0	0	0	0	0	0	0	0	0	0	0	0	0	0	0	0	0	0	0	0	0	0	0	0	0	0	0	0	0	0	0	0	0	0	0	0	0	0	0	0	0	0
ENSG00000264172.1	PDLIM1P3	0	0	0	0	0	0	0	0	0.62413	0	0	0	0	0	0	0	0	0.215418	0	0	0	0	0.095776	0	0	0	0	0	0	0	0	0	0	0	0	0	0	0	0	0	0	0	0	0
ENSG00000264174.1	ENSG00000264174	0	0	0	0	0	0	0	0	0	0	0	0	0	0	0	0	0	0	0	0	0	0.1014	0	0	0	0	0	0	0	0	0	0	0	0	0	0	0	0	0	0	0	0	0	0
ENSG00000264175.1	MIR3189	0	0	0	0	0	0	0	0	0	0	0	0	0	0	0	0	0	0	0	0	0	0	0	0	0	0	0	0	0	0	0	0	0	0	0	0	0	0	0	0	0	0	0	0
ENSG00000264176.1	MAGOH2P	0	0.766743	0.51349	3.25021	0	2.25042	0	0.317214	1.78841	1.34153	0	0	0	0.073211	0.503095	0.328724	0	2.64925	0.30961	0.221977	0	0.425921	0.160347	0.518377	0	1.27004	0	0	0	1.40188	0.143117	1.50841	0	1.25474	0	1.07951	0	0.987467	0.476915	1.98793	0.159283	0.687717	0	0.757171
ENSG00000264177.1	ENSG00000264177	0	0	0.090113	0.018255	0	0	0.005863	0	0.250904	0.122435	0.054224	0	0	0.007359	0.024692	0.008216	0.003913	0.484236	0	0.036321	0.010757	0.002574	0	0.027347	0	0.003205	0.006023	0	0.016494	0.009404	0	0.00502	0.009592	0.005171	0.010316	0.00495	0	0.025931	0.03076	0.041287	0	0.058599	0	0.049276
ENSG00000264179.1	ENSG00000264179	0	0	0.09521	0	0	0	0	0	0	0	0	0	0	0	0	0	0.063228	0	0	0	0	0	0	0	0	0	0	0	0	0	0.034377	0	0.096147	0	0	0	0	0	0.072671	0	0	0	0	0
ENSG00000264186.1	SNRPCP4	0	0	0	0	0	0	0	0	0	0	0	0	0	0	0	0	0	0.204803	0	0	0	0	0	0.134674	0	0	0	0.123534	0	0	0	0	0	0	0	0	0	0	0	0	0	0	0	0
ENSG00000264187.1	ENSG00000264187	0.12018	0.167028	0.437034	0	0	0.484512	0.733	0.669207	0.263787	0.794441	0	0	0.430112	0	0.131484	0	0.455111	0	0.194517	0.227456	0.164877	0	0.331077	0	0.428824	0	0	0.846947	0.52672	0.627698	0.318086	0	1.0926	0.639377	0.380943	0	1.04311	0	1.25388	0.915659	0.143353	0	0.240397	0.84837
ENSG00000264188.1	ENSG00000264188	0	0	0	0.433898	0	0	0	0	0	0	0	0	0	0	0	0	0	0.51275	0	0.171753	0.181772	0	0.130575	0.108053	0.078535	0	0	0	0	0	0	0	0	0	0	0	0	0	0	0	0.135893	0	0	0.291896
ENSG00000264189.1	AIDAP3	0	0	0	0	0	0	0	0	0	0.080847	0.032061	0	0	0	0.098811	0	0	0	0	0	0	0	0	0	0	0	0	0	0	0	0	0	0	0	0	0	0	0	0	0	0	0	0	0
ENSG00000264192.1	RN7SL117P	0	0	0	0	0	0	0	0	2.32241	0	0.219093	0	0	0.148819	0	0	0	0.225767	0	0.215972	0.118692	0	0	0	0	0	0	0	0	0	0	0	0	0	0	0	0	0	0	0	0	0	0.296546	0
ENSG00000264193.1	ENSG00000264193	0	0	0	0	0	0	0	0	0	0	0	0	0	0	0	0	0	0	0	0	0	0	0	0	0	0	0	0	0	0	0	0	0	0	0	0	0	0	0	0	0	0	0	0
ENSG00000264196.1	ENSG00000264196	0	0	0	0	0	0	0	0	0	0	0.119369	0	0	0.731248	0.093429	0	0	0	0	0.032407	0	0	0	0	0	0	0	0	0	0	0	0	0	0	0	0	0	0	0	0	0	0	0	0
ENSG00000264200.1	MIR4693	0	0	0	0	0	0	0	0	0	0	0	0	0	0	0	0	0	0	0	0	0	0	0	0	0	0	0	0	0	0	0	0	0	0	0	0	0	0	0	0	0	0	0	0
ENSG00000264201.1	MIR4701	0	0	0	0	0	0	0	0	0	0	0	0	0	0	0	0	0	0	0	0	0	0	0	0	0	0	0	0	0	0	0	0	0	0	0	0	0	0	0	0	0	0	0	0
ENSG00000264204.2	AGAP7P	2.1569	4.49649	0	0.119784	0	0	0	0.074171	0.310466	0.250861	0	0.367599	2.36471	1.55238	0.150594	0.070462	0	0	0	0.09743	0	0.074493	1.30166	3.48945	0.008121	0	0	0.034618	1.20476	3.38703	0	0	0	0.483001	0.016353	0.532279	1.12418	4.56953	0	0.242253	0	0.260615	0	0.03787
ENSG00000264207.1	ENSG00000264207	0.989474	1.92164	0.998846	2.80766	0.929719	2.20828	0.317207	1.7392	3.04335	1.99639	0.81756	2.17238	1.82419	0.521809	0.646347	2.18048	0.957489	2.03319	0.694724	1.24665	0.660375	0.872524	0.569536	1.3622	1.33925	2.25911	0.966104	2.00405	0.822012	2.40249	1.02943	1.52753	1.34364	1.24015	1.40342	1.90383	0.120416	1.82961	1.30229	1.47628	0.708623	1.13159	0.831362	2.14753
ENSG00000264210.1	MIR4716	0	0	0	0	0	0	0	0	0	0	0	0	0	0	0	0	0	0	0	0	0	0	0	0	0	0	0	0	0	0	0	0	0	0	0	0	0	0	0	0	0	0	0	0
ENSG00000264211.1	MIR4492	0	0	1.73302	0	0	0	0	0	0	0	0	0	0	0	0	0	0	0	0	0	0.792635	0	0	0	0	0.955826	0	0	1.90672	0	0	0	0	0	0	0	0	0	0	0	0	0	0	2.16825
ENSG00000264212.1	ENSG00000264212	0	0	0	0	0	0	0	0	0.11264	0	0	0	0	0	0	0	0	0	0	0	0	0	0	0	0.015101	0	0	0	0	0	0	0	0	0	0	0	0	0	0	0	0	0	0	0
ENSG00000264215.1	ENSG00000264215	0	0.162474	0	0	0.025127	0	0	0	0.122524	0	0	0	0	0	0	0	0	0.160841	0.02727	0	0	0.009197	0	0	0.008202	0	0	0	0	0.017027	0	0	0.011612	0	0	0	0	0	0	0	0	0.026275	0	0
ENSG00000264217.2	RPL35AP23	0	0	0	0	0	0	0	0	0	0	0	0	0	0	0	0	0	0	0	0.088662	0	0	0	0	0	0	0	0	0	0	0	0	0	0	0	0	0	0	0.155912	0.218514	0.141489	0.225629	0	0
ENSG00000264226.1	MIR3168	0	0	0	0	0	0	0	0	0	0	0	0	0	0	0	0	0	2.04097	0	0	0	0	0	0	0	0	0	0	0	0	0	0	0	0	0	0	0	0	0	0	1.03056	0	0	0
ENSG00000264229.1	RNU4ATAC	13.8362	30.1347	36.6045	1.35282	6.09495	16.3842	19.945	40.7628	21.3193	100.608	52.8438	70.9454	16.1365	38.3322	37.9388	73.8979	4.02484	9.68784	28.4145	253.984	36.3962	67.6673	63.1428	30.0036	34.4724	45.0194	53.8888	31.6887	30.8034	50.1811	40.7735	41.9417	41.1476	1.41609	1.33235	2.76257	21.8781	25.912	79.6281	91.4646	7.21493	75.3268	1.98518	60.4602
ENSG00000264230.9	ANXA8L1	0.030799	0	0.068215	0.017403	0	0	0.171338	0.025467	0	0.406659	0.531797	0	0	0	0.939786	0.064952	0.022034	0	0.234349	0	0.143839	0	0.129874	0	0.033413	0.01843	0.15951	0	0.309803	0	0.042359	0	0.501551	0	0.351094	0	0.267548	0	0	0	0.641646	0	0.122066	0
ENSG00000264232.2	LINC01916	0.029868	0	0	0	0	0	0	0	0	0	0	0	0	0	0.036769	0	0	0.018173	0	0	0	0	0	0	0	0	0	0	0	0	0	0	0	0	0	0	0	0	0	0	0	0	0	0
ENSG00000264233.1	MIR4456	0	0	0	0	0	0	0	0	0	0	0	0	0	0	0	0	0	0	0	0	0	0	0	0	0	0	0	0	0	0	0	0	0	0	0	0	0	0	0	0	0	0	0	0
ENSG00000264235.6	MYL12-AS1	0.575472	1.03025	0.568087	0.9305	0.328485	0.307239	0.067212	1.5794	0	0.377403	0.45055	0.660885	0.103512	0.753018	0.460898	0.545495	0.157049	0.3843	0.184209	0.594308	0.157395	0.544534	0.15587	0.665019	0.392449	0.94955	0.170029	0.671958	0.222184	0.340769	0.185754	0.981461	0.438384	1.42184	1.06251	1.32833	0.319101	0.114787	0.14027	1.06274	0.441279	0.321341	0.428294	1.0257
ENSG00000264236.1	ENSG00000264236	0	0	0	0	0	0	0	0	0.180221	0.140168	0.276711	0	0	0	0.172846	0	0	0	0	0	0	0	0	0	0	0	0	0	0	0	0	0	0	0	0	0	0	0	0	0	0	0	0	0
ENSG00000264240.1	CPDP1	0	0	0	0	0	0	0	0	0	0	0.240773	0	0	0	0	0	0	0	0	0	0	0	0	0	0	0	0	0	0	0	0	0	0	0	0	0	0	0	0	0	0	0	0	0
ENSG00000264243.1	ENSG00000264243	0	0	0.360205	0	0	0	0	0	0.397855	0.104453	0	0	0	0	0.704632	0	0	0.164843	0.029367	0	0	0	0	0	0	0	0	0	0	0	0	0	0	0	0	0	0	0	0	0.104762	0	0	0	0.148533
ENSG00000264245.1	ENSG00000264245	0	0	1.90566	0	0	0	0	0	0	0	0	0	0	0	0	0	0	2.55635	0	0	0	0	0	0	0	0	0	0	0	0	0	0	0	0	0	0	0	0	0	0	0	0	0	0.35341
ENSG00000264246.1	ENSG00000264246	0	0	0	0	0	0	0	0	0	0	0	0	0	0	0	0	0	0	0	0	0	0	0	0	0	0	0	0	0	0	0	0	0	0	0	0	0	0	0	0	0	0	0	0
ENSG00000264247.2	ZNF407-AS1	10.2758	9.46354	3.38688	8.64314	6.3753	9.26337	4.92967	8.94214	8.09106	8.02547	4.85664	7.76091	3.86847	6.85761	4.082	7.79673	4.33816	6.71942	3.12659	4.89018	3.00342	5.82915	2.68491	9.71298	3.32002	8.05441	3.03256	7.37465	2.7761	8.43241	3.42294	7.59615	3.63913	10.0855	4.88793	11.4328	3.56042	8.0995	4.81935	9.14195	3.57093	8.38377	5.27595	8.95785
ENSG00000264249.1	MIR3912	0	0	0	0	0	0	0	0	0	0	0	0	0	0	0	0	0	0	0	0	0	0	0	0	0	0	0	0	0	0	0	0	0	0	0	0	0	0	0	0	0	0	0	0
ENSG00000264250.2	RN7SL835P	0	0	0	0	0	0	0	0	0	0	0	0	0	0	0	0	0	0	0	0.13564	0	0	0	0	0	0	0	0	0	0	0	0	0	0	0	0	0	0	0	0	0	0	0	0
ENSG00000264251.2	RN7SL819P	0	0	1.81313	0	0	0	0	0	1.87036	1.92894	0.533169	3.43836	0.659016	0	0.445879	0	0	0	0	1.02511	0	0	0	0	0	0.175932	0.164415	0	0.194059	0	0.240477	0	0.338741	0	0	0	0.095308	0	2.53268	1.30212	0	0.998639	0	0.446428
ENSG00000264254.1	ENSG00000264254	0	0	0.221153	0.337092	0	0.764854	0	0.268865	0	0	0	0	0	0	0	0.140287	0.150711	0.168006	0	0.244995	0	0	0	0	0	0.173453	0	0.517416	0	0.327894	0	0	0	0.098945	0	0	0	0.867332	0.252486	0	0	0.606137	0	0
ENSG00000264257.1	KIR3DP1	0	0	0	0	0	0	0	0	0	0	0	0	0	0	0	0	0	0	0	0.064241	0	0	0.04439	0	0	0	0	0	0	0	0	0	0	0	0	0	0	0	0	0	0	0	0	0
ENSG00000264260.2	LINC01893	0	0	0	0	0	0	0	0	0	0	0.227842	0	0	0	0.119948	0	0	0	0	0	0	0	0	0	0	0	0	0	0	0	0	0	0	0	0	0	0	0	0	0	0	0	0	0
ENSG00000264262.1	ENSG00000264262	0	0	0	0	0	0	0	0	0	0	0	0	0	0	0	0	0	0	0	0	0	0	0	0	0	0	0	0	0	0	0	0	0	0	0	0	0	0	0.260371	0	0	0	0	0
ENSG00000264265.1	LINC01925	0	0	0	0	0	0	0	0	0	0	0	0	0	0	0	0	0	0.074795	0	0	0	0	0	0	0	0	0	0	0	0	0	0	0	0	0	0	0	0	0.076618	0	0	0	0	0
ENSG00000264266.1	MIR4322	0	0	0	0	0	0	0	0	0	0	0	0	0	0	0	0	0	0	0	0.673321	0	0	0	0	0	0	0	0	0	0	1.34981	0	0	1.70203	0	0	0	0	0	0	0	0	0	0
ENSG00000264268.1	MIR4767	0	0	0	0	0	0	0	0	0	0	0	0	0	0	0	0	0	0	0	0	0	0	0	0	0	0	0	0	0	0	0	0	0	0	0	0	0	0	4.21487	0	0	0	0	0
ENSG00000264269.1	ENSG00000264269	0	0	0.408181	0	0	0	0	0	0	0	0	0	0	0	0	0	0	0	0	0	0	0	0	0	0	0	0	0	0	0	0	0	0	0	0	0	0	0	0.051226	0	0	0	0	0
ENSG00000264270.1	ENSG00000264270	0	0	0	0	0.156639	0	0	0	0	0.522001	0	0	0	0	0	0	0	0	0.160098	0.037215	0.454534	0	0	0	0	0	0	0	0	0.186889	0	0	0	0	0	0	0	0	0	0	0	0	0	0
ENSG00000264271.2	RN7SL488P	0	0	0	0	0	0	0	0	0	0	0	0	0	0	0	0	0	0	0	0	0	0	0	0	0	0	0	0	0	0	0	0	0	0	0	0	0	0	0	0	0	0	0	0
ENSG00000264272.1	ENSG00000264272	0	0	0	0	0	0	0	0	0	0.203814	0	0	0.093788	0	0	0	0	0	0	0.043006	0	0	0	0	0	0	0	0	0	0	0	0	0.049143	0	0	0	0	0	0	0.101293	0	0	0	0
ENSG00000264273.1	ENSG00000264273	0	0	0	0	0	0	0	0	0	0	0	0	0	0	0	0	0	0	0	0	0	0	0	0	0	0	0	0	0	0	0	0	0	0	0	0	0	0	0	0	0	0	0	0
ENSG00000264274.1	MIR4799	0	0	0	0	0	0	0	0	0	0	0	0	0	0	0	0	0	0	0	0	0	0	0	0	0	0	0	0	0	0	0	0	0	0	0	0	0	0	0	0	0	0	0	0
ENSG00000264275.1	RN7SL753P	0.359745	0.400401	51.3675	0	6.01197	0.460218	5.07471	3.31053	1.83622	6.39612	19.8737	2.66354	16.2388	0.776967	12.5449	8.72853	3.54382	2.35776	9.09358	15.5871	10.1534	5.79369	9.69471	0.892372	6.34859	1.19937	12.6091	1.91443	5.76589	2.60648	10.6714	1.84815	22.135	0	3.31535	1.26282	5.6732	1.11555	37.9875	2.4358	6.85965	14.4665	4.91229	14.5688
ENSG00000264278.1	ZNF236-DT	0.844785	0.764234	0.147594	0.481584	1.07358	0.300401	0.520077	1.01602	0.883339	1.41416	0.63194	0.455253	0.511412	0	0.430691	0.639229	1.0068	0.620066	0.96704	0.362491	1.21123	0.648936	0.971265	0.736141	0.868566	0.967807	0.568082	1.12929	0.716495	1.47145	0.971638	0.852197	1.12903	0.733606	0.593222	0.065679	0.636283	0.948123	0.549526	0.29676	0.815142	1.038	1.42967	1.43774
ENSG00000264279.1	MIR4786	0	0	0	0	0	0	0	0	0	0	0	0	0	0	0	0	0	0	0	0	0	0	0	0	0	0	0	0	0	0	0	0	0	0	0	0	0	0	0	0	0	0	0	0
ENSG00000264281.3	ENSG00000264281	0	0	0	0	0	0	0	0	0	0	0	0	22.2979	0	0	0	0	0	0	21.5883	0	0	0	0	0	9.31894	0	0	0	0	0	0	0	0	0	0	0	0	0	0	0	0	0	0
ENSG00000264289.1	ENSG00000264289	0	0	0	0	0.169592	0	0	0	0	0	0	0	0	0	0	0	0	0	0	0	0	0	0	0	0	0	0	0	0	0	0	0	0	0	0	0	0	0	0	0	0	0	0	0
ENSG00000264290.1	ENSG00000264290	0.133454	1.13958	0.112818	5.51773	0	0.434794	0.230872	1.97937	1.27232	0.478448	0.093962	3.48156	0	1.53388	0.299429	1.43311	0.385763	1.12005	0.414495	1.64952	0.148061	1.10779	0	1.0963	0.211537	0.945829	0	0.423403	0.256866	1.25622	0.33145	1.17033	0	2.22777	0.302133	2.11018	0.128456	3.10048	0.429507	0.948579	0	1.73258	0	1.8245
ENSG00000264292.1	MIR2467	0	0	0	0	0	0	0	0	0	0	0	0	0	0	0	0	0	0	0	0	0	0	0	0	0	0	0	0	0	0	0	0	0	0	0	0	0	0	0	0	0	0	0	0
ENSG00000264293.2	RN7SL657P	0	0	0	0	0	0	0	0	0	0	0	0	0	3.53675	0	0	0	0	0	3.9268	0	3.47399	2.48389	0	0	2.06834	0	0	0	0	0	0	0	5.52237	0	0	0	0	0	0	0	0	1.35409	0
ENSG00000264294.1	SNORD55	52.7598	2158.44	1269.77	1321.89	187.023	917.54	108.076	680.036	144.551	4575.76	574.671	1443.42	249.842	1115.44	104.177	443.933	100.511	728.935	135.811	4333.17	123.872	1670.43	146.438	720.833	202.62	1066.66	198.789	639.056	108.464	1536.89	215.796	1722.05	397.784	68.6782	56.7307	305.443	184.761	1275.33	1114.05	7488.49	85.652	3611.52	88.1155	7807.93
ENSG00000264295.1	MIR3922	0	0	0	0	0	0	0	0	0	0	0	0	0	0	0	0	0	0	0	0	0	0	0	0	0	0	0	0	0	0	0	0	0	0	0	0	0	0	0	0	0	0	0	0
ENSG00000264296.1	ENSG00000264296	0	0	0.120976	0	0	0.282634	0	0	0.344467	0.257645	0	0	0	0	0.323408	0	0	0.094111	0	0	0	0	0.077363	0	0	0	0	0	0	0	0	0	0	0	0	0	0	0	0	0	0	0	0	0
ENSG00000264297.2	MIR4433B	0	0	0	0	0	0	0	0	0	0	0	0	0	0	0	0	0	0	0	0	0	0	0	0	0	0	0	0	0	0	0	0	0	0	0	0	0	0	0	1.2424	0	0	0	0
ENSG00000264300.1	ENSG00000264300	0	0	0	0	0	0	0	0	1.42934	0	0	0	0	0	0	0	0	3.44756	0	0	0	0	0	0	0	0	0	0	0	0.440624	0	0	0.279738	0	0	0	0	0	1.14784	0	0	0	0	0
ENSG00000264301.1	LINC01444	0	0	0.137471	0	0.238752	0	0	0	0	0	0.315723	0	0	0	0.087192	0	0	0.664622	0	0	0	0	0	0	0	0	0	0	0	0	0	0	0	0	0	0	0	0	0	0	0.064402	0.44597	0	0
ENSG00000264304.1	ENSG00000264304	0	0	0.339645	0	0	0	0	0	0	0	0	0	0	0	0	0	0.110835	0.120471	0.151477	0	0	0	0	0	0	0	0	0.307436	0	0	0	0	0	0	0	0	0	0	0.06424	0	0	0	0	0
ENSG00000264309.1	MIR4694	0	0	0	0	0	0	0	0	0	0	0	0	0	0	0	0	0	0	0	0	0	0	0	0	0	0	0	0	0	0	0	0	0	0	0	0	0	0	0	0	0	0	0	0
ENSG00000264311.1	MIX23P1	1.08527	0	0	0	4.86764	0	1.60586	0	4.40451	0.273246	0	0	0.379957	0	0.171927	0	1.52059	0	0	0	0.056652	0	0	0	0	0	0.076129	0	0.592377	0	0	0	0	0	0	0	0.553543	0	0	0	0	0	0	0
ENSG00000264313.2	RN7SL644P	0	0	0	0	0	0	0	0	0	0	0	0	0	0	0	0	0	0	0	0	0	0	0	0	0	0	0	0	0	0	0	0	0	0	0	0	0	0	0	0	0	0	0	0
ENSG00000264314.1	MIR548AT	0	0	0	0	0	0	0	0	0	0	0	0	0	0	0	0	0	0	0	0	0	0	0	0	0	0	0	0	0	0	0	0	0	0	0	0	0	0	0	0	0	0	0	0
ENSG00000264315.1	HNRNPA1P11	0	0	0	0	0	0	0	0	0.216702	0.085241	0.06757	0	0	0	0	0	0	0.316082	0	0.037203	0	0	0.050337	0	0	0	0	0	0	0	0.016569	0	0.020234	0	0	0	0	0	0.09484	0	0	0.135882	0	0
ENSG00000264316.1	MTCO3P13	0	0	0.054414	0	0	0	0.025114	0	0	0.33211	0.087606	0	0	0	0.135911	0	0	0	0	0.023982	0	0	0	0	0	0	0	0	0	0	0	0	0	0	0	0	0	0	0.040808	0	0	0.058527	0	0.07861
ENSG00000264317.2	RN7SL154P	0	0	0	0	0	0	0	0	0	0	0	0	0	0	0	0	0	0	0	0	0	0	0	0	0	0	0	0	0	0	0	0	0	0	0	0	0	0	0	0	0.294966	0	0	0
ENSG00000264319.1	MIR4801	0	0	0	0	0	0	0	0	0	0	0	0	0	0	0	0	0	0	0	0	0	0	0	0	0	0	0	0	0	0	0	0	0	0	0	0	0	0	0	0	0	0	0	0
ENSG00000264322.2	RN7SL448P	0	0	0	0	0.166307	0.285271	0	0.27652	0	0	0.49431	0	0.817672	0	0.735021	0.966395	0	1.63779	0.341035	0.226898	0.77033	0.100289	0.346138	0	0	0.147186	0.542838	1.05282	0	0.198376	0.301301	0	0.977093	0	0	0	0.392597	0.536422	0.198244	0.909078	0	0.645443	0.301906	0.406389
ENSG00000264324.1	ENSG00000264324	0	0.157971	0.096663	0.207604	0.076382	0.213051	0.05305	0.121416	0	0.130045	0	0.640706	0.046234	0.06572	0.041728	0.623307	0.007741	0.065558	0	0.216894	0.100509	0.189931	0.011329	0.330049	0.051193	0.313412	0	0.479274	0	0.15857	0.014791	0.133385	0.037272	0.232277	0.013684	0.276001	0	0.251515	0.049797	0.315915	0.015496	0.298331	0.015159	0
ENSG00000264330.1	MIR5186	0	0	0	0	0	0	0	0	0	0	0	0	0	0	0	0	0	0	0	0	0	0	0	0	0	0	0	0	0	0	0	0	0	0	0	0	0	0	0	0	0	0	0	0
ENSG00000264334.1	ENSG00000264334	0	0	0	0	0	0	0	0	0	0	0.129869	0	0	0	0.134275	0	0	0.485988	0	0	0	0	0	0	0	0	0	0	0	0	0	0	0	0	0	0	0	0	0	0	0	0	0	0
ENSG00000264339.1	ENSG00000264339	0	0	0	0	0	0	0	0	1.91585	0	0	0	0	0	0	0	0	0.086527	0	0	0	0	0	0	0	0	0	0	0	0	0	0	0	0	0	0	0	0	0	0	0	0	0	0
ENSG00000264340.1	ENSG00000264340	0	0	0	0	0	0	0	0	0	0	0.348675	0	0	0	0	0	0	0.353308	0	0	0	0	0	0	0	0	0	0	0	0	0	0	0	0	0	0	0	0	0	0	0	0	0	0
ENSG00000264341.1	ENSG00000264341	0	0	0	0	0	0	0	0.934984	0	0	0	0	0	0	0	0	0	0	0	0	0	0	0	0	0	0	0	0	1.00018	0	0.674906	0	0	3.40407	0	0	0	0	0	0	0	0	0	0
ENSG00000264342.3	MIR3660	0	0	0	0	0	0	0	0	0	0	0	0	0	0	0	0	0	0	0	0	0	0	0	0	0	0	0	0	0	0	0	0	0	0	0	0	0	0	0	0	0	0	0	0
ENSG00000264343.7	NOTCH2NLA	4.06513	47.9161	5.24589	31.7604	1.34481	35.3842	4.76521	22.6899	2.77983	45.8028	5.27254	47.7527	3.62252	34.3871	3.98589	38.6813	4.96142	32.7372	4.05859	33.5027	6.60106	29.6479	6.77711	31.0354	4.28056	29.4281	4.19618	32.0816	4.65095	34.1284	4.4511	24.7145	6.84459	46.2464	10.0862	44.7082	6.63802	55.1759	3.20616	30.2299	3.82497	47.8374	6.66214	64.4835
ENSG00000264345.2	LINC01894	0.030461	0	0.156863	0	0.015796	0	0	0	0.194614	0	0.103436	0	0	0	0.031674	0.074121	0	0.186467	0	0	0	0	0	0	0	0	0.013799	0.097615	0.030563	0	0.010353	0	0	0	0	0	0	0	0	0	0	0.032813	0	0
ENSG00000264346.1	SNORA77B	0	1.99382	4.90459	0	0	11.5677	0	10.2092	0	0	3.91921	0	0	6.60974	0	0	0	0	0	19.2643	0	6.70597	0	0	0	0	0	0	0	3.65868	0	2.99668	0	0	0	0	0	0	0	16.1843	0	0	0	0
ENSG00000264349.1	MIR4258	0	0	0	0	0	0	0	0	0	0	0	0	0	0	0	0	0	0	0	0	0	0	0	0	0	0	0	0	0	0	0	0	0	0	0	0	0	0	0	0	0	0	0	0
ENSG00000264350.1	SNRPGP2	0	0	0.442522	0	0.940655	0	0.59696	0	1.3306	0.88369	1.20148	0	0.508211	0	0	0	0	0	0.311762	0	0.22083	0.18901	0.623449	0	1.14751	0	0.496013	0	0	0	0.904946	0	0	0.492361	0	0	0.877671	0	1.3245	0	0	0.473126	1.04097	0
ENSG00000264352.2	RN7SL602P	0	0	0	0	0	0	0	0	0	0	0	0	0	0	0	0	0	0	0	0	0	0	0	0	0	0	0	0	0	0	0	0	0	0	0	0	0	0	0	0	0	0	0	0
ENSG00000264354.1	MIR3134	0	0	0	0	0	0	0	0	0	0	0	0	0	0	0	0	0	0	0	0	0	0	0	0	0	0	0	0	0	0	0	0	0	0	0	0	0	0	0	0	0	0	0	0
ENSG00000264357.1	MIR4648	0	0	0	0	0	0	0	0	0	0	0	0	0	0	0	0	0	0	0	0	0	0	0	0	0	0	0	0	0	0	0	0	0	0	0	0	0	0	0	0	0	0	0	0
ENSG00000264358.1	MIR3122	0	0	0	0	0	0	0	0	0	0	0	0	0	0	0	0	0	0	0	0	0	0	0	0	0	0	0	0	0	0	0	0	0	0	0	0	0	0	0	0	0	0	0	0
ENSG00000264359.1	NEK4P2	0	0	0.236766	0	0	0	0	0	0.499371	0	0.279164	0	0	0	0.145474	0	0	0.195075	0	0	0	0	0	0	0	0	0	0	0	0	0	0	0	0	0	0	0	0	0	0	0	0	0	0
ENSG00000264364.3	DYNLL2	4.37484	7.31388	5.10196	8.90708	5.34651	6.7733	4.11928	5.5907	7.68388	6.6506	5.62633	6.73955	5.42838	6.47197	4.38787	6.477	3.70185	6.49981	5.12501	4.70251	4.78751	5.75894	4.74785	6.24689	6.45414	7.12737	5.79522	5.32073	4.80411	6.24631	5.41401	6.37929	5.26795	8.67892	7.82073	8.04659	3.65313	7.8445	6.61899	7.07599	5.65692	6.71188	4.37568	7.02881
ENSG00000264365.1	ENSG00000264365	0	0	0	0	0	0	0	0	0	0	0	0	0	0	0	0	0	0	0	0.03712	0	0	0	0	0	0	0	0	0	0	0	0	0	0	0	0	0	0	0	0	0	0	0	0.122304
ENSG00000264370.1	MIR3125	0	0	0	0	0	0	0	0	0	0	0	0	0	0	0	0	0	0	0	0	0	0	0	0	0	0	0	0	0	0	0	0	0	0	0	0	0	0	0	0	0	0	0	0
ENSG00000264371.1	MIR4425	0	0	0	0	0	0	0	0	0	0	0	0	0	0	0	0	0	0	0	0	0	0	0	0	0	0	0	0	0	0	0	0	0	0	0	0	0	0	0	0	0	0	0	0
ENSG00000264373.1	ENSG00000264373	0	0	0	0	0	0	0	0	0	0	0	0	0	0	0	0	0	0	0	0	0	0	0	0.856458	0	0	0	0	0	0	0	0	0	0	0	0	0	0	0	0	0	0	0	0
ENSG00000264377.1	MIR4671	0	0	0	0	0	0	0	0	0	0	0	0	0	0	0	0	0	0	0	0	0	0	0	0	0	0	0	0	0	0	0	0	0	0	0	0	0	0	0	0	0	0	0	0
ENSG00000264379.1	SNORD39	0	0	0	0	0	0	0	0	0	0	0	0	0	0	2.23002	0	0	0	0	0.650497	0	0	0	0	0	0	0	0	0	0	0	0	0	0	0	0	0	0	0	0	0	0	0	0
ENSG00000264384.2	RN7SL431P	0	0	2.74975	0	0	3.83411	1.72267	1.42654	2.05883	0	0	0	0	0	0	3.57934	0	3.5699	1.63582	2.30517	0	0	1.05413	1.63795	0	0	0	4.46399	0.399702	0	0	0.689721	0	8.23683	0	3.47673	0	0	0	0	0	0	0	2.84246
ENSG00000264386.1	MIR4513	0	0	0	0	0	0	0	0	0	0	0	0	0	0	0	0	0	0	0	0	0	0	0	0	0	0	0	0	0	0	0	0	0	0	0	0	0	0	0	0	0	0	0	0
ENSG00000264387.1	MIR5007	0	0	0	0	0	0	0	0	0	0	0	0	0	0	0	0	0	0	0	0	0	0	0	0	0	0	0	0	0	0	0	0	0	0	0	0	0	0	0	0	0	0	0	0
ENSG00000264388.1	ENSG00000264388	0	0	0	0	0.2282	0	0	0	0	0.799948	0	0	0	0	0	0	0	0.158285	0	0	0	0	0	0	0	0	0	0	0	0	0	0	0	0	0	0	0	0	0.141258	0	0	0	0	0
ENSG00000264390.1	MIR4465	0	0	0	0	0	0	0	0	0	0	0	0	0	0	0	0	0	0	0	0	0	0	0	0	0	0	0	0	0	0	0	0	0	0	0	0	0	0	0	0	0	0	0	0
ENSG00000264391.2	RN7SL208P	0	0	0.252289	0	0	0	0	0	0	0.550459	0	0	0	0	0	0	0	0	0	0	0	0	0	0	0	0	0	0	0	0	0	0	0	0	0	0	0	0	0	0	0	0	0	0
ENSG00000264395.1	MIR3193	0	0	0	0	0	0	0	0	0	0	0	0	0	0	0	0	0	0	0	0	0	0	0	0	0	0	0	0	0	0	0	0	0	0	0	0	0	0	0	0	0	0	0	0
ENSG00000264397.1	MIR3180-5	0	0	0	0	0	0	0	0	0	0	0	0	0	0	1.50256	0	0	0	0	0	0	0	0	0	0	0	0	0	0	0	0	0	0	0	0	0	0	0	0	0	0	0	0	0
ENSG00000264399.1	MIR4736	0	0	0	0	0	0	0	0	0	0	0	0	0	0	0	0	0	0	0	0	0	0	0	0	0	0	0	0	0	0	0	0	0	0	0	0	0	0	0	0	0	0	0	0
ENSG00000264400.2	RN7SL491P	0	0	0	0	0	0	0	0	0	0	0	0	0	0	0	0	0	0	0	0	0	0	0	0	0	0	0	0	0	0	0	0	0	0	0	0	0	0	0	0	0	0	0	0
ENSG00000264402.1	MIR548AL	0	0	0	0	0	0	0	0	0	0	0	0	0	0	0	0	0	0	0	0	0	0	0	0	0	0	0	0	0	0	0	0	0	0	0	0	0	0	0	0	0	0	0	0
ENSG00000264404.3	LINC02675	0	0	0.110379	0	0	0	0	0	0.086184	0	0.13927	0	0	0.057545	0.05295	0	0	0.154835	0	0	0	0	0	0	0	0	0	0	0	0	0	0	0	0	0	0	0.005632	0	0	0	0	0	0	0
ENSG00000264405.1	MIR3913-1	0	0	0	0	0	0	0	0	0	0	0	0	0	0	0	0	0	0	0	0	0	0	0	0	0	0	0	0	0	0	0	0	0	0	0	0	0	0	0	0	0	0	0	0
ENSG00000264406.1	MIR548AP	0	0	0	0	0	0	0	0	0	0	0	0	0	0	0	0	0	0	0	0	0	0	0	0	0	0	0	0	0	0	0	0	0	0	0	0	0	0	0	0	0	0	0	0
ENSG00000264408.1	MIR4470	0	0	0	0	0	0	0	0	0	0	0	0	0	0	0	0	0	0	0	0	0	0	0	0	0	0	0	0	0	0	0	0	0	0	0	0	0	0	0	0	0	0	0	0
ENSG00000264419.1	MIR548AC	0	0	0	0	0	0	0	0	0	0	0	0	0	0	0	0	0	0	0	0	0	0	0	0	0	0	0	0	0	0	0	0	0	0	0	0	0	0	0	0	0	0	0	0
ENSG00000264421.1	ENSG00000264421	0	0	0	0	0	0	0	0	0	0	0	0	0	0	0	0	0	0	0	0	0	0	0	0	0	0	0	0	0	0	0	0	0	0	0	0	0	0	0	0	0	0	0	0
ENSG00000264422.1	ENSG00000264422	0	0	0	0	0	0	0	0	0	0.389504	0.307505	0	0	0	0	0	0	0	0	0	0	0	0	0	0	0	0	0	0	0	0	0	0	0	0	0	0	0	0	0	0	0	0	0.266388
ENSG00000264423.2	RN7SL718P	0	0	0	0	0	0	0	0	0	0	0	0	0	0	0	0	0	0	0	0	0	0	0	0	0	0	0	0	0	0	0	0	0	0	0	0	0	0	0	0	0	0	0	0
ENSG00000264424.1	MYH4	0	0	0.022693	0	0.028065	0	0	0	0.068328	0.012093	0.04799	0	0	0	0.022601	0	0	0.045297	0.00612	0.002477	0.008791	0	0	0	0	0	0.002461	0	0	0	0.005565	0.004104	0	0	0	0.004043	0	0	0.02559	0	0	0	0.007965	0
ENSG00000264425.1	MIR4653	0	0	0	0	0	0	0	0	0	0	0	0	0	0	0	0	0	0	0	0	0	0	0	0	0	0	0	0	0	0	0	0	0	0	0	0	0	0	0	0	0	0	0	0
ENSG00000264426.1	MIR4283-1	0	0	0	0	0	0	0	0	0	0	0	0	0	0	0	0	0	0	0	0	0	0	0	0	0	0	0	0	0	0	0	0	0	0	0	0	0	0	0	0	0	0	0	0
ENSG00000264429.1	MIR3183	0	0	0	0	0	0	0	0	0	0	0	0	0	0	0	0	0	0	0	0	0	0	0	0	0	0	0	0	0	0	0	0	0	0	0	0	0	0	0	0	0	0	0	0
ENSG00000264431.1	ENSG00000264431	0	0	0	0	0	0	0	0	0.184492	0.049392	0.019634	0	0	0	0.060086	0	0	0.07352	0	0	0	0	0	0	0	0	0	0	0	0	0	0	0	0	0.019041	0	0	0	0	0	0	0	0	0
ENSG00000264434.2	ENSG00000264434	0	0	0	0	0	0	0	0	0	0	0	0	0	0	0.148059	0	0	0	0	0	0	0	0	0	0	0	0	0	0	0	0	0	0	0	0	0	0	0	0	0	0	0	0	0
ENSG00000264435.1	ENSG00000264435	0	0.192112	0	0	0	0.073	0.096504	0	0	0.406366	0	0	0	0.054382	0	0	0	0	0	0.04288	0	0	0	0	0	0	0.047267	0.089021	0	0.355457	0	0	0	0	0	0	0	0	0	0	0	0.317018	0	0
ENSG00000264438.2	RN7SL560P	0	0	0	0	0	0	0	0	0	1.3402	0	0	0	0	0	0	0	0	0	0	0	0	0	0	0	0	0	0	0	0	0	0	0	0	0	0	0	0	0	0	0	0	0	0
ENSG00000264443.1	NCMAP-DT	0	0	0	0.516674	0	0	0	0	0.193821	0	0.020605	0.049915	0	0	0	0	0	0	0.014398	0.091305	0	0	0	0.046982	0	0	0	0	0.012819	0.017972	0.017424	0.13448	0	0	0	0.0768	0	0	0.038742	0.104515	0	0	0.019485	0
ENSG00000264444.1	SDHCP1	0	0	0.097343	0	0	0	0	0	0	0.204448	0	0	0	0	0	0	0	0	0	0.043132	0	0.183345	0	0	0.143468	0	0	0	0	0	0	0	0	0	0	0	0	0	0	0	0	0	0	0
ENSG00000264448.5	MIR378D2HG	0.173491	3.6126	0.72512	0.827496	0.11143	2.18664	0.134774	1.41613	0.97628	1.03202	0.136368	1.34488	0	0.254943	0.368171	0.880095	0	3.459	0	0.862778	0.034524	0.238918	0.025404	2.5261	0.261782	1.9982	0.019431	1.52028	0.04329	1.46469	0.058177	1.40749	0	1.01806	0	1.77972	0.222778	1.54042	0.318786	2.46258	0	0.913539	0	2.2096
ENSG00000264449.6	ENSG00000264449	0	0	0.113696	0	0	0	0	0	0.197216	0.397739	0.303388	0	0	0	0.126701	0	0	0.007595	0	0.005793	0	0	0	0	0	0	0	0	0	0	0	0	0	0	0	0	0	0	0	0	0	0	0	0
ENSG00000264451.1	ENSG00000264451	0	0	0	0	0	0	0	0	0.164187	0	0	0	0	0	0	0.077055	0	0.166151	0	0	0	0	0.11427	0	0	0	0	0	0	0	0.021859	0	0	0	0	0	0.201633	0	0	0	0	0	0	0
ENSG00000264452.1	ENSG00000264452	0	0	0	0	0	0	0	0	0	0	0	0	0	0	0	0	0	0	0	0	0	0	0	0	0	0	0	0	0	0	0	0	0	0	0	0	0	0	0	0	0	0	0	0
ENSG00000264456.1	ENSG00000264456	0.194572	2.05623	0.333962	2.63616	0.564139	3.77841	0.425802	1.08075	1.26341	2.16575	0.667898	2.41747	0.74658	1.30105	1.10139	2.1858	0.477997	1.29567	0.37983	1.76486	0.202254	0.903202	0.27267	1.41783	0.309365	2.10764	0.493445	1.6483	0.206828	1.5772	0.415329	1.30917	0.313009	1.77486	0.934852	1.51689	0.260317	2.76731	0.545906	1.51583	0.595955	1.79819	0.21395	3.75432
ENSG00000264458.1	ENSG00000264458	0	0	0	0	0	0	0	0	0	0	0	0	0	0	0	0	0	0	0	0	0	0	0	0	0	0	0	0	0	0	0	0	0	0	0	0	0	0	0	0	0	0	0	0
ENSG00000264462.1	MIR3648-2	55.5045	18.9673	0	27.6633	239.141	0	0	0	0	240.885	580.762	0	1247.87	1572.83	540.672	767.624	493.225	260.469	0	0	3.41314	440.993	10.4813	12.4632	32.4491	0	40.954	17.0656	96.8741	0	13.0553	11.6397	16.938	12.2982	0	461.833	2.75552	2456.13	101.733	417.654	10.659	0	0	233.261
ENSG00000264464.1	LINC02837	0	0	0.049285	0	0	0	0	0	0	0.064942	0.077545	0	0	0	0.019701	0	0	0.095001	0	0	0	0	0	0	0.005389	0	0	0	0	0	0	0	0	0.024925	0	0	0	0	0.012185	0	0	0	0	0
ENSG00000264468.1	MIR4520-1	0	0	0	0	0	0	0	0	0	0	0	0	0	0	0	0	0	0	0	0	0	0	0	0	0	0	0	0	0	0	0	0	0	0	0	0	0	0	0	0	0	0	0	0
ENSG00000264470.1	MIR4794	0	0	0	0	0	0	0	0	0	0	0	0	0	0	0	0	0	0	0	0	0	0	0	0	0	0	0	0	0	0	0	0	0	0	0	0	0	0	0	0	0	0	0	0
ENSG00000264472.4	ENSG00000264472	0	0	0	0	0	0	0	0	0	0	0	0	0	0	0	0	0	0.0692	0	0	0	0	0	0	0	0	0	0	0	0	0	0	0	0	0	0	0	0	0	0	0	0	0	0
ENSG00000264474.1	MIR4656	0	0	0	0	0	0	0	0	0	0	0	0	0	0	0	0	0	0	0	0	0	0	0	0	0	0	0	0	0	0	0	0	0	0	0	0	0	0	0	0	0	0	0	0
ENSG00000264475.1	ENSG00000264475	0	0	0	0	0	0	0	0	0	0.157529	0.062119	0	0	0	0	0	0	0	0	0	0	0	0	0	0	0	0	0	0	0	0	0	0	0	0	0	0	0	0	0	0	0	0	0
ENSG00000264477.1	MIR5682	0	0	0	0	0	0	0	0	0	0	0	0	0	0	0	0	0	0	0	0	0	0	0	0	0	0	0	0	0	0	0	0	0	0	0	0	0	0	0	0	0	0	0	0
ENSG00000264480.1	MIR4714	0	0	0	0	0	0	0	0	0	0	0	0	0	0	0	0	0	0	0	0	0	0	0	0	0	0	0	0	0	0	0	0	0	0	0	0	0	0	0	0	0	0	0	0
ENSG00000264482.1	MIR4705	0	0	0	0	0	0	0	0	0	0	0	0	0	0	0	0	0	0	0	0	0	0	0	0	0	0	0	0	0	0	0	0	0	0	0	0	0	0	0	0	0	0	0	0
ENSG00000264483.1	MIR5008	0	0	0	0	0	0	0	0	0	0	0	0	0	0	0	0	0	0	0	0	0	0	0	0	0	0	0	0	0	0	0	0	0	0	0	0	0	0	0	0	0	0	0	0
ENSG00000264484.2	RN7SL697P	0	0	0.492208	0	0.160348	0	0	0	0	0	0.643468	0	0	0	0	0	0	0.441768	0	0	0	0	0	0	0	0	0	0	0	0	0	0	0	0	0	0	0	0	0	0	0	0	0	0
ENSG00000264486.1	ENSG00000264486	0	0	0	0.206409	0	0	0	0	0	0	0	0	0	0	0	0	0	0.355194	0	0	0	0	0	0	0	0	0	0	0	0	0	0	0	0	0	0	0.02913	0	0	0	0	0	0	0
ENSG00000264488.1	ENSG00000264488	0	0	0	0	0	0	0	0	0	0	0	0	0	0	0	0	0	0	0	0	0	0	0	0.36529	0	0	0	0	0	0	0	0	0	0	0	0	0	0	0	0	0	0	0	0
ENSG00000264490.3	ENSG00000264490	0	0.011261	0.018987	0	0.019152	0	0	0	0.139868	0	0.149601	0.035977	0	0	0.228309	0	0	0.652467	0	0	0	0	0	0	0	0	0	0	0	0	0	0	0	0	0	0	0	0	0	0	0	0	0	0
ENSG00000264491.1	ENSG00000264491	0	0	0	0	0	0	0	0.112055	0	0	0	0	0	0	0	0	0	0	0	0	0	0	0	0	0	0	0	0	0	0	0	0	0	0	0	0	0	0	0	0	0	0	0	0
ENSG00000264493.1	MIR4298	0	0	0	0	0	0	0	0	0	0	0	0	0	0	0	0	0	0	0	0	0	0	0	0	0	0	0	0	0	0	0	0	0	0	0	0	0	0	0	0	0	0	0	0
ENSG00000264494.1	MIR4650-2	0	0	0	0	0	0	0	0	0	0	0	0	0	0	0	0	0	0	0	0	0	0	0	0	0	0	0	0	0	0	0	0	0	0	0	0	0	0	0	0	0	0	0	0
ENSG00000264497.1	ENSG00000264497	0	0	0	0	0	0	0	0	0	0	0	0	0	0	0	0	0	0	0	0	0	0	0	0	0	0	0	0	0	0	0	0	0	0	0	0	0	0	0	0	0	0	0	0
ENSG00000264500.1	MIR3124	0	0	0	0	0	0	0	0	0	0	0	0	0	0	0	0	0	0	0	0	0	0	0	0	0	0	0	0	0	0	0	0	0	0	0	0	0	0	0	0	0	0	0	0
ENSG00000264501.2	RN7SL731P	0	0	0	0	0	0	0	0	0	0	0	0	0	0	0	0	0	0	0	0	0	0	0	0.42532	0	0	0	1.1715	0	0	0	0	0	0	0	1.85251	0	0	0	0	0	0	0	0
ENSG00000264503.1	ENSG00000264503	0	0	0	0	0	0	0	0	0	0	0	0	0	0	0	0	0	0	0	0	0	0	0	0	0	0	0	0	0	0	0	0	0	0	0	0	0	0	0	0	0	0	0	0
ENSG00000264511.1	MIR3678	0	0	0	0	0	0	0	0	0	0	0	0	0	0	0	0	0	0	0	0	0	0	0	0	0	0	0	0	0	0	0	0	0	0	0	0	0	0	0	0	0	0	0	0
ENSG00000264512.2	MIR5692A2	0	0	0	0	0	0	0	0	0	0	0	0	0	0	0	0	0	0	0	0	0	0	0	0	0	0	0	0	0	0	0	0	0	0	0	0	0	0	0	0	0	0	0	0
ENSG00000264513.1	ENSG00000264513	0	0	0	0	0	0	0	0	0	0	0	0	0	0	0	0.136917	0	0	0	0	0	0	0	0	0	0	0	0	0	0	0	0	0	0	0	0	0	0	0	0	0	0	0	0
ENSG00000264514.1	ENSG00000264514	0	0	0.088063	0	0	0	0	0	0	0	0	0	0	0	0	0	0	0	0	0	0	0	0	0	0	0	0	0	0	0	0	0	0	0	0	0	0	0	0	0	0	0	0	0
ENSG00000264515.7	VSTM2B-DT	0	0	0.332224	0	0.388811	0.019465	0.075806	0.075981	0.942897	0.057306	0.6899	0	0.104704	0.185588	0.475879	0.186017	0.06747	0.413106	0.047804	0.201543	0.057165	0.203341	0.136409	0.130092	0.022565	0.027272	0.154114	0.047723	0.042628	0.238483	0.185041	0.021248	0.243954	0.022277	0	0	0.073637	0.271274	0.149699	0	0.015846	0.054661	0	0.123419
ENSG00000264519.2	RN7SL596P	0	0	0	0	0	0	0	0	0	0	0	0	0	0	0	0	0	0	0	0	0	0	0	0	0	0	0	0	0	0	0	0	0	0	0	0	0	0	0	0	0	0	0	0
ENSG00000264520.1	ENSG00000264520	0	0	0	0	0.203082	0	0	0	0	0.360875	0	0	0	0	0	0	0	0	0	0	0	0	0	0	0	0	0	0	0	0	0	0	0	0	0	0	0	0	0	0	0	0	0	0
ENSG00000264522.6	OTUD7B	10.1061	0.971219	8.75496	0.334493	6.20402	0.42336	9.49942	0.526202	10.6858	0.407268	10.3286	0.750953	6.77556	0.435006	6.37026	1.23861	7.74146	0.50142	10.9853	0.62947	10.0237	0.689546	9.83718	1.01008	9.83405	0.439773	8.65672	0.71651	7.58457	0.533719	7.97147	0.175399	10.8711	1.48529	18.2318	0.538414	9.56292	2.00465	5.9264	0.450925	6.18527	0.844275	8.67004	1.65813
ENSG00000264525.1	MIR4778	0	0	0	0	0	0	0	0	0	0	0	0	0	0	0	0	0	0	0	0	0	0	0	0	0	0	0	0	0	0	0	0	0	0	0	0	0	0	0	0	0	0	0	0
ENSG00000264529.1	DNAJB6P8	0	0.088063	0.138043	0.331482	0	0	0	0	0	0.994071	0	0	0.065111	0.114465	0.087582	0	0	0.186738	0	0.030499	0	0.07765	0	0	0	0.17225	0	0	0	0	0	0.05312	0	0	0	0	0	0.132775	0	0.283867	0	0.223937	0	0
ENSG00000264530.2	RN7SL25P	0	0	0	0	0	0	0	0	0	0	0	0	0	0	0	0	0	0	0	0	0	0	0	0	0	0	0	0	0	0	0	0	0	0	0	0	0	0	0	0.702977	0	0	0	0
ENSG00000264534.3	MIR378B	0	0	0	0	0	0	0	0	0	0	0	0	0	0	0	0	0	0	0	0	0	0	0	0	0	0	0	0	0	0	0	0	0	0	0	0	0	0	0	0	0	0	0	0
ENSG00000264536.1	MIR5706	0	0	0	0	0	0	0	0	0	0	0	0	0	0	0	0	0	0	0	0	0	0	0	0	0	0.955826	0	0	0	0	0	0	0	0	0	0	0	0	0	0	0	0	0	0
ENSG00000264538.7	SUZ12P1	12.1985	13.2044	8.97896	19.6456	11.4141	14.0708	5.73512	11.2832	27.9456	16.3397	7.17854	13.526	12.7976	8.33176	11.0905	18.5264	7.23072	11.1811	7.89537	10.7345	5.98274	7.26206	8.73582	13.1884	7.90379	11.074	9.45536	10.1698	5.86206	14.5329	8.77176	13.3558	8.89781	16.2462	12.3398	18.7089	4.88436	16.4057	11.042	14.0032	5.89366	12.5083	6.38075	17.8594
ENSG00000264539.1	MIR548AR	0	0	2.22814	0	0	0	0	0	0	0	0	0	0	0	0	0	0	0	0	0	0	0	0	0	0	0	0	0	0	0	0	0	0	0	0	0	0	0	0	0	0	0	0	0
ENSG00000264540.2	RN7SL405P	0	0	0	0	0	0	0	0	0	0	0	0	0	0	0	0	0	0	0	0	0	0	0	0	0	0	0	0	0	0	0	0	0	0	0	0	0	0	0	0	0	0	0	0
ENSG00000264545.2	ENSG00000264545	0	3.27404	0	0	3.81351	3.3294	2.33233	5.84305	1.34402	0	1.22378	0	0.924829	2.70588	0	2.57307	0.764709	8.10265	3.19002	2.20024	2.09782	0	1.31136	3.82592	0	0.965829	2.48917	3.07716	2.58824	0.580988	3.18991	3.82847	2.21022	2.35831	2.41858	3.87273	0	4.02175	5.2127	0	2.44299	2.80647	3.75401	1.75348
ENSG00000264546.1	ENSG00000264546	0.272227	0.951365	0.194373	0.793519	0.295217	0.434157	0	0.254797	0.266165	0.514238	0.136343	1.31508	0.273872	1.07634	0.416641	0.465228	0.037549	0.722274	0.095006	0.54852	0.136376	0.522414	0.050347	0.290275	0.19987	0.538658	0.239119	0.301714	0.168751	0.296896	0.20129	0.364873	0.020228	0.942488	0.197633	0.395104	0.148088	0.935193	0.032087	0.951085	0.165006	0.390079	0.015931	0.308561
ENSG00000264548.1	ENSG00000264548	0.057725	0.32946	0.392521	0.33513	0.249834	0.140212	0.123077	0.202868	0.221166	0.119239	0.059336	0.028426	0.027201	0.016112	0.108474	0.089948	0.21617	0.113073	0.140013	0.019808	0.118259	0.061737	0.131105	0.040189	0.079091	0.021147	0.245281	0.221155	0.051016	0.072212	0.139681	0.099179	0.007023	0.068552	0.091099	0	0.041819	0.056681	0.167896	0.240881	0.146869	0.096008	0.032729	0.129134
ENSG00000264549.1	SNORD95	0	63.8312	79.7907	10.5323	0	33.4065	10.1606	56.3663	15.0403	438.259	38.0595	88.3261	10.9321	38.396	30.1964	126.642	0	30.5228	21.7355	1029.58	0	141.635	18.5099	38.3129	0	90.9084	0	40.5085	3.89321	82.7034	22.8461	120.201	21.2012	0	0	0	0	117.047	74.7136	478.831	0	570.192	0	341.301
ENSG00000264553.1	MIR4257	0	0	0	0	0	0	0	0	0	0	0	0	0	0	0	0	0	0	0	0	0	0	0	0	0	0	0	0	0	0	0	0	0	0	0	0	0	0	0	0	0	0	0	0
ENSG00000264554.2	RN7SL793P	0	0	1.81762	0	0.164236	0	0.32062	0.133288	0	0	0.612402	0.574901	0.803062	0	1.12288	1.03632	0.201525	0	0.167277	0.854854	0.118979	0.395765	0.340548	0.142096	0.102878	0.145473	0.268949	0	0.95742	0.584128	0.93352	0.424645	1.94546	0	0	0	0.312044	0	1.41009	0	1.10432	0.282449	0	0.584346
ENSG00000264558.1	ENSG00000264558	0	0	0	0	0	0	0	0	0	0	0	0	0	0	0	0	0	0	0.21041	0.130888	0.447157	0.250157	1.27146	0	0	0.180478	0	0	0	0	0	0	0	0.979508	0.677123	0	0	0	0	0	0	0	0	0
ENSG00000264559.1	MIR3162	0	0	0	0	0	0	0	0	0	0	0	0	0	0	0	0	0	0	0	0	0	0	0	0	0	0	0	0	0	0	0	0	0	0	0	0	0	0	0	0	0	0	0	0
ENSG00000264563.1	MIR4633	0	0	0	0	0	0	0	0	0	0	0	0	0	0	0	1.90526	0	0	0	0	0	0	0	0	0	0	0	0	0	0	0	0	0	0	0	0	0	0	0	0	0	0	0	0
ENSG00000264564.1	ENSG00000264564	0	0	0	0	0	0	0	0	0	0	0	0	0	0	0	0	0	0	0	0.416985	0	0	0	0	0	0	0	0	0	0	0	0	0	0	0	0	0	0	0	0	0	0	0	0
ENSG00000264566.3	MIR23C	0	0	0	0	0	0	0	0	0	0	0	0	0	0	0	0	0	0	0	0	0	0	0	0	0	0	0	0	0	0	0	0	0	0	0	0	0	0	0	0	0	0	0	0
ENSG00000264569.2	DCXR-DT	0	0	0.061246	0	0.197496	0	0	0	0	0	0	0.373782	0	0	0.462366	0	0	0.270104	0	0	0	0	0	0	0.055989	0	0.05723	0.069822	0.096515	0.056401	0.055347	0.12097	0	0.116643	0.434409	0	0	0	0	0	0	0.93019	0.051672	0
ENSG00000264570.1	SNX19P3	0	0	0.064665	0	0.005903	0	0.010091	0.010216	0.661092	0.063659	0.194868	0.044307	0.095639	0	0.240166	0.014082	0	0.213314	0	0	0.004615	0.017585	0.047857	0.02089	0.003855	0	0.010346	0	0	0	0.007788	0.008606	0.010967	0	0	0.008515	0.002966	0	0	0.011783	0.006362	0.037564	0	0.016862
ENSG00000264571.1	MIR4529	0	0	0	0	0	0	0	0	0	0	0	0	0	0	0	0	0	0	0	0	0	0	0	0	0	0	0	0	0	0	0	0	0	0	0	0	0	0	0	0	0	0	0	0
ENSG00000264572.1	MIR4296	0	0	0	0	0	0	0	0	0	0	0	0	0	0	0	0	0	0	0	0	0	0	0	0	0	0	0	0	0	0	0	0	0	0	0	0	0	0	0	0	0	0	0	0
ENSG00000264573.2	RN7SL15P	4.62828	2.1251	22.325	1.10427	2.21009	0.844478	3.61134	1.92763	0	11.031	9.40151	3.33998	7.53547	0.287367	7.34804	9.68847	2.12894	1.7414	3.0637	10.9942	5.03578	3.14811	4.90837	1.9169	5.9517	2.17084	5.96767	0.755168	2.74053	3.19871	6.47083	1.02474	5.75505	0.493151	1.01025	0	3.59369	0.512499	23.6317	12.2996	2.09903	15.6153	4.2895	13.0362
ENSG00000264574.1	ENSG00000264574	0	0	0	0	0	0	0	0	0	0	0	0	0	0	0	0	0	0	0	0	0	0	0	0	0	0	0	0	0	0	0	0	0	0	0	0	0	0	0	0	0	0	0	0
ENSG00000264575.1	LINC00526	0.845404	1.68675	0.953872	1.32182	0.756501	3.17235	0.530376	1.22135	1.53066	1.07184	0.521635	0.996682	0.651249	1.43762	0.936762	1.11666	0.910295	1.11262	0.512477	0.706996	0.490468	1.59323	0.339614	0.956296	0.654257	1.61626	0.790941	1.02056	0.710295	1.29541	0.639964	1.26916	0.661863	1.84106	0.576873	0.951024	0.276082	1.06184	0.852664	1.26492	0.540079	1.67396	0.37082	1.19508
ENSG00000264577.1	ENSG00000264577	0.09334	0.084296	0	0	0.071773	0	0.020691	0.041058	0.815123	0	0.255505	0	0	0	0.338336	0.055438	0	0.229512	0.154945	0.220625	0	0.051093	0.054468	0.042376	0.281011	0.088386	0.250193	0.038862	0.162813	0.032033	0.077984	0	0	0.036466	0.108707	0.243322	0.119516	0.086763	0.238696	0.0925	0.129017	0.537576	0	0.196984
ENSG00000264578.1	ENSG00000264578	0	0.25041	0.118977	0.332534	0.282821	0	0	0.396667	0.931215	0	0	0	0.220398	0.034176	0.198361	0.139147	0	0	0.167389	0	0.122848	0.28957	0	0.068459	0.026299	0.146716	0.061956	0.098104	0.10275	0.102163	0.026618	0	0.058005	0.097689	0	0.046482	0.061502	0	0.084958	0.146148	0.137649	0.617347	0	0.774831
ENSG00000264580.1	MIR5692B	0	0	0	0	0	0	0	0	0	0	0	0	0	0	0	0	0	0	0	0	0	0	0	0	0	0	0	0	0	0	0	0	0	0	0	0	0	0	0	0	0	0	0	0
ENSG00000264582.2	RN7SL326P	0.687144	0	1.75742	0	0.17934	0.219418	0.4511	0	0	0.542088	3.2864	1.1498	0.27075	0	1.45349	0.668818	0.201525	0	0	0.323958	1.23256	0.098941	0.169557	0	0	0	0.134467	0	0.157998	0	0.985854	0	0.832391	0	0	0	0.23311	0	2.88096	0.270551	0.728078	0	0	0.744555
ENSG00000264583.1	MIR4487	0	0	0	0	0	0	0	0	0	0	0	0	0	0	0	0	0	0	0	0	0	0	0	0	0	0	0	0	0	0	0	0	0	0	0	0	0	0	0	0	0	0	0	0
ENSG00000264585.1	MIR4449	0	0	0	0	0	0	0	0	0	0	0	0	0	0	0	0	0	0	0	0	0	0	0	0	0	0	0	0	0	0	0	0	0	0	0	0	0	0	0	0	0	8.31712	0	0
ENSG00000264587.5	ENSG00000264587	0	0	0	0	0	0	0	0	0	0	0	0	0	0	0	0	0	0	0	0.025776	0	0	0	0	0	0	0.027201	0	0	0	0	0	0	0	0	0	0	0	0	0	0	0	0	0
ENSG00000264589.5	MAPT-AS1	0.078404	0	0.20549	0	0	0	0	0.004124	0.323037	0.491645	0.279564	0	0.039952	0	0.27001	0.024851	0	0.533799	0.018149	0.052779	0	0.019255	0.1657	0	0.003112	0.077735	0	0	0	0.007722	0.004275	0.048604	0	0	0	0	0	0.071755	0.096143	0	0.005135	0.0664	0	0
ENSG00000264592.2	RN7SL131P	0	0	0	0	0	0	0	0	0	0	0	0	0	0	0	0	0	0	0	0	0	0	0	0	0	0	0	0	0	0	0	0	0	0	0	0	0	0	0	0	0	0.369836	0	0
ENSG00000264595.1	ENSG00000264595	0	0	0	0	0	0	0	0	0	0	0	0	0	0	0	0	0	0	0	0	0	0	0	0	0	0	0	0	0	0	0	0	0	0	0	0	0	0	0	0	0	0	0	0
ENSG00000264596.1	ENSG00000264596	0	0	0.023006	0	0	0	0	0	0	0.045697	0.072679	0	0.041726	0	0.02778	0	0	0.054208	0.012672	0	0	0	0	0	0.007619	0.010845	0	0	0	0	0	0	0	0	0	0	0	0	0	0	0	0	0	0
ENSG00000264598.1	ENSG00000264598	0	0	0	0	0	0	0	0	0	0	0	0	0	0	0	0	0	0	0	0	0	0	0	0	0	0	0	0	0	0	0	0	0.067229	0	0	0	0	0	0	0	0	0	0	0
ENSG00000264603.1	MIR3159	0	0	0	0	0	0	0	0	0	0	0	0	0	0	0	0	0	0	0	0	0	0	0	0	0	0	0	0	0	0	0	0	0	0	0	0	0	0	0	0	0	0	0	0
ENSG00000264607.1	MIR3173	0	0	0	0	0	0	0	0	0	0	0	0	0	0	0	0	0	0	0	0	0	0	0	0	0	0	0	0	0	0	0	0	0	0	0	0	0	0	0	0	0	0	0	0
ENSG00000264610.1	MIR4685	0	0	0	0	0	0	0	0	0	0	0	0	0	0	0	0	0	0	0	0	0	0	0	0	0	0	0	0	0	0	0	0	0	0	0	0	0	0	0	0	0	0	0	0
ENSG00000264613.2	RN7SL290P	0	0	0	0	0	0	0	0	0	0	1.06493	0	0	0	0	0	0	0	0	0	0	0	0	0	0	0	0	0	0	0	0	0	0	0	0	0	0	0	0.374165	0	0	0	0	0.362611
ENSG00000264614.1	MIR5588	0	0	0	0	0	0	0	0	0	0	0	0	0	0	0	0	0	0	0	0	0	0	0	0	0	0	0	0	0	0	0	0	0	0	0	0	0	0	0	0	0	0	0	0
ENSG00000264615.2	RN7SL592P	0	0	0	0	0	0	0	0	0	0	0	0	0	0	0	0	0	0	0	0	0	0	0	0	0	0	0	0	0	0	0	0	0	0	0	0	0	0	0	0	0	0	0	0
ENSG00000264616.1	MIR4755	0	0	3.71601	0	0	0	0	0	3.85388	0	0	0	0	0	0	0	0	0	0	1.36501	0	0	0	0	0	0	0	0	0	0	0	0	0	0	0	0	0	0	1.15751	0	0	3.41157	1.23514	2.33948
ENSG00000264617.1	ENSG00000264617	0	0	0	0	0	0	0	0	0	0	0.074423	0	0	0	0	0	0	0.326007	0	0	0	0	0	0	0	0	0	0	0	0	0	0	0	0	0	0	0	0	0	0	0	0	0	0
ENSG00000264618.2	RN7SL732P	0	0	24.6911	2.17037	3.0229	1.4892	6.9688	0.647266	9.03706	22.7003	41.2918	3.92309	27.1512	1.01278	7.04622	7.52454	1.56068	0.219264	2.18418	11.273	2.65139	0.768714	3.00086	0.4138	2.77188	0.417436	0.261308	0.507183	3.52696	0.568313	4.88741	1.03191	43.1276	0	2.03671	0.23374	0.301826	0.516352	17.7698	2.24007	5.81808	3.79378	0.86408	4.04705
ENSG00000264621.1	MIR5591	0	0	0	0	0	0	0	0	0	0	0	0	0	0	0	0	0	0	0	0	0	0	0	0	0	0	0	0	0	0	0	0	0	0	0	0	0	0	0	0	0	0	0	0
ENSG00000264622.1	ENSG00000264622	0	0	0	0	0	0	0	0	0	0	0.092641	0	0	0	0	0	0	0	0	0	0	0	0	0	0	0	0	0	0	0	0	0	0	0	0	0	0	0	0.084736	0	0	0	0	0
ENSG00000264623.3	MIR4796	0	0	0	0	0	0	0	0	0	0	0	0	0	0	0	0	0	0	0	0	0	0	0	0	0	0	0	0	0	0	0	0	0	0	0	0	0	0	0	0	0	0	0	0
ENSG00000264630.5	PRKCA-AS1	0	0	0.0854	0	0.01718	0	0	0.051953	0.12547	0.237516	0.107536	0	0	0	0.163971	0	0	0.049475	0	0	0	0	0	0	0	0.037494	0	0	0	0	0	0	0	0	0	0	0	0	0	0	0	0	0	0
ENSG00000264633.1	MIR4271	0	0	0	0	0	0	0	0	0	0	0	0	0	0	0	0	0	0	0	0	0	0	0	0	0	0	0	0	0	0	0	0	0	0	0	0	0	0	0	0	0	0	0	0
ENSG00000264634.1	ENSG00000264634	0	0	0	0	0	0	0	0	0	0	0	0	0	0	0	0	0	0	0	0	0	0	0	0	0	0	0	0	0	0	0	0	0	0	0	0	0	0	0	0	0	0.406404	0	0
ENSG00000264635.1	ENSG00000264635	0.292593	0	0.11567	0	0.586934	0	0.241712	0	0.400049	0	0.200998	0	0.377668	0	0.223508	0.055427	0.18823	0.040898	0.140194	0	0.356719	0	0.216058	0	0.29887	0	0.215592	0	0.169929	0	0.169707	0	0	0	0.035375	0	0.117737	0	0.068774	0	0.164503	0	0.068594	0
ENSG00000264638.1	MIR3152	0	0	0	0	0	0	0	0	0	0	0	0	0	0	0	0	0	0	0	0	0	0	0	0	0	0	0	0	0	0	0	0	0	0	0	0	0	0	0	0	0	0	0	0
ENSG00000264643.1	ENSG00000264643	0	0	0	0	0	0	0	0	0	0	0	0	0	0	0	0	0	0	0	0	0	0	0	0	0	0	0	0	0	0	0	0	0	0	0	0	0	0	0	0	0	0	0	0
ENSG00000264644.1	KRT18P8	0	0	0.061731	0	0.015842	0	0	0	0	0.062893	0.073478	0	0	0	0.150327	0	0	0.688077	0.034333	0.054628	0	0.011503	0	0	0	0	0	0	0	0.021395	0	0	0	0	0	0	0	0	0	0	0	0	0	0
ENSG00000264647.1	ENSG00000264647	0	0	0	0	0	0	0	0	0	0	0	0	0	0	0	0	0	0	0	0	0	0	0	0	0	0	0	0	0	0	0	0	0	0	0	0	0	0	0	0	0	0	0	0
ENSG00000264653.1	MIR5194	0	0	0	0	0	0	0	0	0	0	1.22633	0	0	0	0	4.46059	0	0	0	3.61076	0	0	0	0	0	0	0	0	0	0	0	0	0	0	0	0	0	0	0.787675	1.09859	0	0	0	0
ENSG00000264655.1	PPIAP54	0.367542	0.701313	0.420048	0	0	0	0	0.101566	0	0.221638	0.087113	0	0	0	0	0	0	0.078686	0	0.093093	0.091226	0.158428	0	0	0	0	0	0	0	0.232708	0.038305	0	0	0	0.185175	0	0.029659	0	0.239513	0	0	0	0	0
ENSG00000264657.1	MIR3171	0	0	0	0	0	0	0	0	0	0	0	0	0	0	0	0	0	0	0	0	0	0	0	0	0	0	0	0	0	0	0	0	0	0	0	0	0	0	0	0	0	0	0	0
ENSG00000264658.1	MIR4798	0	0	0	0	0	0	0	0	0	0	0	0	0	0	0	0	0	0	0	0	0	0	0	0	0	0	0	0	0	0	0	0	0	0	0	0	0	0	0	0	0	0	0	0
ENSG00000264659.2	ENSG00000264659	0	0.492149	0.051852	0.420777	0.005165	0.191237	0	0.156428	0.226334	0.306067	0.304011	0.19378	0	0.011034	0.284228	0.209422	0	0.35384	0	0.076375	0	0.148888	0	0.370086	0.006745	0.139623	0	0.167617	0	0.424385	0	0.471389	0	1.03556	0	0.230888	0	0.174842	0	0.289406	0	0.153613	0	0.07378
ENSG00000264660.2	ENSG00000264660	0.080646	0.900324	0	0.142719	0	0.752522	0	0.103292	0	0.91411	0.0601	0.306736	0.209659	0.20454	0	0.457271	0	0.354448	0.043294	0.52201	0.030993	0.249195	0	0.322394	0	0.296314	0	0.459826	0	0.266001	0.130378	0.570374	0	0.186586	0	0	0.060256	1.70683	0	0.152124	0	0.399649	0	0.429127
ENSG00000264661.3	MIR3200	0	0	0	0	0	0	0	0	0	0	0	0	0	0	0	0	0	0	0	0	0	0	0	0	0	0	0	0	0	0	0	0	0	0	0	0	0	0	0	0	0	0	0	0
ENSG00000264662.1	ENSG00000264662	0	0	0	0	0	0	0	0	0	0	0	0	0	0	0	0	0	0.131641	0	0	0	0	0	0	0	0	0	0	0	0	0	0	0	0	0	0	0	0	0	0	0	0	0	0
ENSG00000264663.1	KRT8P34	9.14	15.2932	2.5469	10.9872	4.8318	9.77605	2.94262	7.57852	4.70406	8.09534	2.54481	8.84495	5.13211	10.8103	3.45134	10.9922	1.90774	7.01667	2.26107	4.72588	2.67712	6.22638	2.27578	11.2104	1.71184	8.2684	2.16819	8.03898	3.38502	9.49319	2.39806	7.03708	2.4631	11.6342	2.68348	10.2702	3.02856	13.6982	1.36221	6.22074	4.16858	6.25773	2.0121	10.7584
ENSG00000264666.2	ENSG00000264666	0.349973	0.858567	0.101281	0.284134	0.08487	0.06281	0.219265	0.315323	0.206607	0.567378	0.265661	0.892498	0.420722	0.072145	0.344287	0.169236	0.029098	0.322529	0.027686	0.162469	0.106002	0.018831	0.230028	0.488105	0.193943	0.772476	0.074295	0.247934	0.106269	0.080872	0.072657	0.646674	0.125863	0.789251	0.217098	0.486292	0.080952	0.158566	0.400699	0.39764	0.283567	0.58808	0	0.240788
ENSG00000264668.2	ENSG00000264668	0.135699	0	0	2.40121	0	0	0	0.024521	0	0.599389	0	0	0	0	0	0	0.103284	0	0	0.148017	0.049449	0.070497	0	0	0	0	0.08291	0	0	0	0	0.634625	0	0.420235	0	0	0.01098	0	0	0	0.093677	0.076351	0.404394	0
ENSG00000264672.6	SEPTIN4-AS1	0.044299	0.054344	0.782766	0.425441	0.062498	0.220934	0	0.039881	0.129629	0.599605	0.349555	0.390957	0.073661	0	0.65871	0.081865	0.026467	1.07441	0.025094	0.050394	0.133035	0.051658	0.190119	0.018447	0.013596	0.070754	0.111171	0.259278	0	0.059341	0.072633	0.059885	0.033917	0.034962	0.241296	0.200476	0.005795	0.042919	0.119621	0	0.168064	0.085651	0	0
ENSG00000264673.1	ENSG00000264673	0	0	0.322304	0	0	0	0	0	0.169445	0.396491	0.208847	0	0	0	0.16278	0	0	0.042991	0	0	0	0	0	0	0	0	0	0	0	0	0	0.049393	0	0	0	0	0	0	0	0	0	0	0	0.093445
ENSG00000264675.1	MIR4285	0	0	0	0	0	0	0	0	0	0	0	0	0	0	0	0	0	0	0	0	0	0	0	0	0	0	0	0	0	0	0	0	0	0	0	0	0	0	0	0	0	0	0	0
ENSG00000264676.2	RN7SL204P	0	0	0	0	0	0	0	0	0	0	0	0	0	0	0	0	0	0	0	0	0	0	0	0	0	0	0	0	0	0	0	0	0	0	0	0	0	0	0	0	0	0	0	0
ENSG00000264678.1	MIR3140	0	0	0	0	0	0	0	0	0	0	0	0	0	0	0	0	0	0	0	0	0	0	0	0	0	0	0	0	0	0	0	0	0	0	0	0	0	0	0	0	0	0	0	0
ENSG00000264684.1	MIR4773-1	0	0	0	0	0	0	0	0	0	0	0	0	0	0	0	0	0	0	0	0	0	0	0	0	0	0	0	0	0	0	0	0	0	0	0	0	0	0	0	0	0	0	0	0
ENSG00000264685.1	PRPF19P1	0	0	0	0	0	0	0	0	0	0	0	0	0	0	0	0	0	0.862018	0	0	0	0	0	0	0	0	0	0	0	0	0	0	0	0	0	0	0	0	0.034147	0	0	0	0	0
ENSG00000264689.1	ENSG00000264689	0	0	0	0	0	0	0	0	0	0	0	0	0	0	0	1.301	0	0	0	0	0	0	0	0	0	0	0	0	0	0	0	0	0	0	0	0	0	0	0	0	0	0	0	0
ENSG00000264693.1	ENSG00000264693	0	0	0.135505	0	0	0	0	0	0	0	0	0	0	0	0	0.08364	0	0.091299	0	0	0	0.025402	0	0	0	0.033765	0	0	0	0	0	0	0	0	0	0	0	0	0.153038	0	0	0	0	0
ENSG00000264695.1	ENSG00000264695	0	0	0	0	0	0	0	0	0	0.73348	0	0	0	0	0	0	0	0.265287	0	0	0	0	0	0	0	0.060467	0	0	0.197183	0	0	0	0	0	0	0.098202	0	0	0	0	0	0	0	0
ENSG00000264697.1	MTL3P	0	0	0	0	0	0	0	0	0	0	0	0	0	0	0	0	0	0	0	0	0	0	0	0	0	0	0	0	0	0	0	0	0	0	0	0	0	0	0	0	0	0	0	0
ENSG00000264698.1	MIR4255	0	0	0	0	0	0	0	0	0	0	0	0	0	0	0	0	0	0	0	0	0	0	0	0	0	0	0	0	0	0	0	0	0	0	0	0	0	0	0	0	0	0	0	0
ENSG00000264699.2	LINC01912	0	0	0	0	0.014222	0	0	0	0.276948	0.277444	0	0	0	0	0.270253	0	0	0.265981	0.015423	0	0	0	0	0	0	0	0	0	0	0	0	0	0	0	0	0	0	0	0.020716	0	0	0	0	0
ENSG00000264701.1	ENSG00000264701	0	0	0	0	0	0	0	0	0	0.771997	0	0	0	0	0	0	0	0.267172	0	0	0	0	0	0	0.033761	0	0	0	0.051034	0	0	0	0	0	0	0	0	0	0	0	0	0	0	0
ENSG00000264703.1	MIR4752	0	0	0	0	0	0	0	0	0	0	0	0	0	0	0	0	0	0	0	0	0	0	0	0	0	0	0	0	0	0	0	0	0	0	0	0	0	0	0	0	0	0	0	0
ENSG00000264705.1	ENSG00000264705	0	0	0.052291	0	0	0	0	0	0.384321	0	0.233248	0	0	0	0.020924	0	0	0.1314	0	0	0	0	0	0	0	0	0	0	0	0	0	0	0	0	0	0	0	0	0	0	0	0	0	0
ENSG00000264706.2	RN7SL217P	0	0	3.76356	0	0.356376	0	0	0	0	0	0.470995	0.614201	0.57802	0	1.56727	0	0	0	0.360758	1.15074	0.255728	0	0.729605	0	0.110925	0.309125	0.579205	0	0.170426	0.20907	0.106038	0.228252	0.298702	0	0	0	0.33517	0	2.2592	0	0.395047	0	0.318517	0
ENSG00000264707.1	L3MBTL4-AS1	0	0	0	0	0	0.011796	0	0	0	0	0	0.066973	0	0	0.021266	0	0	0.041111	0	0.007749	0	0	0	0	0	0	0	0	0	0	0	0	0	0	0	0	0	0	0	0	0	0	0	0
ENSG00000264712.3	MIR4504	0	0	0	0	0	0	0	0	0	0	0	0	0	0	0	0	0	0	0	0	0	0	0	0	0	0	0	0	0	0	0	0	0	0	0	0	0	0	0	0	0	0	0	0
ENSG00000264714.1	KIAA0895LP1	0	0	0.080138	0	0.231185	0	0.024759	0	0.187595	0.208497	0.368014	0	0.273669	0	0.36744	0	0.011017	0.411657	0.031407	0.008387	0	0	0	0	0	0	0	0	0	0	0.008943	0	0	0	0.014501	0	0	0.050407	0	0	0	0	0	0
ENSG00000264717.5	NPY4R2	0	0	0	0	0.030872	0	0	0.079959	0	0	0	0	0	0	0	0	0.005888	0	0	0.004457	0.004013	0	0.005926	0	0	0	0	0	0	0	0	0	0	0.031112	0	0	0.038724	0	0	0	0	0.010813	0	0
ENSG00000264720.3	MIR3117	0	0	0	0	0	0	0	0	0	0	0	0	0	0	0	0	0	0	0	0	0	0	0	0	0	0	0	0	0	0	0	0	0	0	0	0	0	0	0	0	0	0	0	0
ENSG00000264722.1	MIR3670-2	0	0	0	0	0	0	0	0	0	0	0	0	0	0	0	0	0	0	0	0	0	0	0	0	0	0	0	0	0	0	0	0	0	0	0	0	0	0	0	0	0	0	0	0
ENSG00000264725.1	MIR3129	0	0	0	0	0	0	0	0	0	0	0	0	0	0	0	0	0	0	0	0	0	0	0	0	0	0	0	0	0	0	0	0	0	0	0	0	0	0	0	0	0	0	0	0
ENSG00000264727.1	ENSG00000264727	0	0	0	0	0	0	0	0	0.033172	0.026854	0.010716	0	0	0	0	0	0	0	0	0	0	0	0	0	0	0	0	0	0	0	0	0	0	0	0	0	0	0	0	0	0	0	0	0.0194
ENSG00000264729.1	ENSG00000264729	0	0	0	0	0	0	0	0	0	0.522001	0	0	0	0	0	0	0	0.216113	0	0.208144	0	0	0	0	0	0	0	0	0	0	0	0	0	0	0	0	0	0	0.184709	0	0	0	0	0.715907
ENSG00000264732.1	MIR4638	0	0	0	0	0	0	0	0	0	0	0	0	0	0	0	0	0	0	0	0	0	0	0	0	0	0	0	0	0	0	0	0	0	0	0	0	0	0	0	0	0	0	0	0
ENSG00000264733.1	MIR4718	0	0	0	0	0	0	0	0	0	0	0	0	0	0	0	0	0	0	0	0	0	0	0	0	0	0	0	0	0	0	0	0	0	0	0	0	0	0	0	0	0	0	0	0
ENSG00000264734.1	ENSG00000264734	0	1.79738	0	0.108689	0	0	0	0	0	0	0.089182	0	0	0	0	0	0	0	0	0	0	0	0	0	0	0	0	0	0	0	0	0	0	0	0	0	0	0	0	0	0	0	0	0
ENSG00000264735.1	ENSG00000264735	0	0	0.084332	0	0	0	0.057047	0	0	0	0	0.332097	0	0	0.259833	0	0	0.367706	0	0	0	0	0	0	0	0.061055	0	0	0	0	0	0	0	0	0	0	0	0	0	0	0	0	0	0
ENSG00000264736.1	BDP1P	0	0	0.036471	0	0	0	0	0	0.044728	0.108373	0.057445	0	0	0	0.02191	0.043594	0	0.063591	0.009986	0	0	0.006783	0.010591	0	0	0	0	0	0.017704	0	0.006062	0	0	0	0	0	0	0	0.01357	0	0	0.038718	0	0.078168
ENSG00000264737.1	MIR4511	0	0	0	0	0	0	0	0	0	0	0	0	0	0	0	0	0	0	0	0	0	0	0	0	0	0	0	0	0	0	0	0	0	0	0	0	0	0	0	0	0	0	0	0
ENSG00000264739.1	ENSG00000264739	0.398648	0.176895	0.199514	0	0.434524	0	0.3076	0.101087	0.162739	0.295801	0.43168	0.031382	0.404927	0.071048	0.398844	0	0.085941	0.105817	0.099959	0.189111	0.163088	0.080371	0.15425	0.199626	0.15822	0.19443	0.10973	0.31192	0.16096	0.113767	0.121074	0.048616	0.085207	0.075701	0.176022	0.265444	0.117464	0.031233	0.197321	0.066377	0.423296	0.08816	0.084507	0.094858
ENSG00000264741.1	MIR4505	0	0	0	0	0	0	0	0	0	0	0	0	0	0	0	0	0	0	0	0	0	0	0	0	0	0	0	0	0	0	0	0	0	0	0	0	0	0	0	0	0	0	0	0
ENSG00000264743.2	DPRXP4	1.40169	2.83078	0.752659	1.55862	0.74281	2.9696	0.285288	1.34284	1.13166	3.4793	0.205587	3.53507	0.798971	0.326516	2.58723	4.0695	0.108904	0.768328	1.2414	2.18453	0.142112	1.60316	0.519246	3.00718	0.423856	2.50662	0.482742	1.81334	0.593747	2.9795	0.776854	2.87033	0.292654	3.22812	1.4226	1.29383	0.345763	4.53462	0.758979	3.03378	0.351639	3.72784	0.229017	5.0015
ENSG00000264744.1	MIR3689C	0	0	0	0	0	0	0	0	0	0	0	3.04207	0	0	0	0	0	0	0	0	0	0	0	0	0	0	0	0	0	0	0	0	0	0	0	0	0	0	0	0	0	0	0	0
ENSG00000264745.1	TTC39C-AS1	0	0	0	0	0	0	0	0	0	0	0	0	0	0	0.063953	0	0	0	0.029318	0.045262	0	0	0	0	0.017749	0	0.023685	0	0	0	0.035394	0	0	0	0.04126	0	0	0	0.038498	0	0	0	0.125579	0
ENSG00000264747.1	MIR3924	0	0	0	0	0	0	0	0	0	0	0	0	0	0	0	0	0	0	0	0	0	0	0	0	0	0	0	0	0	0	0	0	0	0	0	0	0	0	0	0	0	0	0	0
ENSG00000264750.1	ENSG00000264750	0	0	0	0	0	0	0	0.469553	0	0	0	1.67011	0	0	0	0	0	0	0	0	0	0	0	0	0	0	0	0	0	0	0	0	0	0	0	0	0	0	0	0	0	0	0	0
ENSG00000264754.1	ENSG00000264754	0.165148	0	0	0.145951	0	0	0	0	0.201208	0.155641	0.306917	0.470725	0	0	0.288543	0	0	0	0	0.033297	0	0.02826	0	0	0	0.113595	0	0	0	0	0	0	0	0.254545	0	0	0	0	0	0	0	0.163215	0	0
ENSG00000264755.1	MIR3131	0	0	0	0	0	0	0	0	0	0	0	0	0	0	0	0	0	0	0	0	0	0	0	0	0	0	0	0	0	0	0	0	0	0	0	0	0	0	0	0	0	0	0	0
ENSG00000264757.1	MIR3198-1	0	0	0	0	0	0	0	0	0	0	0	0	0	0	0	0	0	0	0	0	0	0	0	0	0	0	0	0	0	0	0	0	0	0	0	0	0	0	0	0	0	0	0	0
ENSG00000264760.1	MIR3141	0	0	0	0	0	0	0	0	0	0	0	0	0	0	0	0	0	0	0	0	0	0	0	0	0	0	0	0	0	0	0	0	0	0	0	0	0.690777	0	0	0	0	0	0	0
ENSG00000264763.1	MIR4295	0	0	0	0	0	0	0	0	0	0	0	0	0	0	0	0	0	0	0	0	0	0	0	0	0	0	0	0	0	0	0	0	0	0	0	0	0	0	0	1.42049	0	0	0	0
ENSG00000264764.1	MIR4772	0	0	0	0	0	0	0	0	0	0	0	0	0	0	0	0	0	0	0	0	0	0	0	0	0	0	0	0	0	0	0	0	0	0	0	0	0	0	0	0	0	0	0	0
ENSG00000264765.1	ENSG00000264765	0	0	0	0	0	0	0	0	0	0	0	0	0	0	0	0	0	0	0	0	0	0	0	0	0	0	0	0	0	0	0	0	0	0	0	0	0	0	0	0	0	0	0	0
ENSG00000264767.2	RN7SL237P	0.368405	0	0.91754	0	0.176728	0	1.1339	0	0	0	1.17552	0	0.573587	0	0.777762	0	0	0.963583	0.179522	0.264623	0.650323	0	0.547264	0	0.24409	0	0.862431	0	0.507372	0	0.912706	0	1.48266	0	0.287102	0	0.26079	0	1.52046	0	0.391843	0.594253	0	1.54868
ENSG00000264769.1	ENSG00000264769	0	0	0.254083	0	0	0	0	0	0	0	0	0	0	0	0	0.10575	0	0	0	0	0	0	0	0	0	0	0	0	0.046333	0	0	0	0	0	0	0	0	0	0	0	0	0	0	0
ENSG00000264772.6	ENSG00000264772	1.55613	2.27815	1.88129	1.80707	1.643	1.73227	0.943861	1.24593	4.04709	3.21416	1.67868	1.13057	1.05372	1.91176	1.84866	2.10525	1.54235	2.47353	1.30158	2.92354	0.930945	1.69372	1.08285	3.07319	0.774922	2.23144	1.44119	2.88143	1.03903	0.857622	1.08317	2.16285	0.747409	4.48497	1.25412	3.10594	0.826276	1.71105	1.02846	1.67092	1.24263	2.63024	0.814065	2.92374
ENSG00000264773.1	MIR4420	0	0	0	0	0	0	0	0	0	2.61255	0	0	0	0	0	1.93591	0	0	0	1.28817	0	0.781734	0	0	0	0	0	0	0	0	0	0	0	0	0	0	0	4.1298	0	0	1.08218	0	0	0
ENSG00000264775.1	PPIAP14	0	0	0	0	0	0	0	0	0.283844	0	0	0	0	0	0	0	0	0	0	0	0	0	0	0	0	0	0	0	0	0	0	0	0	0	0.089616	0	0	0	0.077581	0	0	0	0	0
ENSG00000264781.1	MIR4537	0	0	0	0	0	0	0	0	0	0	0	0	0	0	0	0	0	0	0	0.700758	0.827975	0	2.48832	0	0	0.977903	0	0	0	1.48845	0.69471	1.61241	0	0	0	0	0	0	1.181	0	0	0	0	2.39377
ENSG00000264785.1	ENSG00000264785	0	0	0	0	0.070061	0	0	0	0.343056	0	0	0	0	0	0	0	0	0	0	0.053377	0	0	0	0	0	0	0	0	0	0	0	0	0	0	0	0	0	0	0	0	0	0.132462	0	0
ENSG00000264788.1	MIR3148	0	0	0	0	0	0	0	0	0	0	0	0	0	0	0	0	0	0	0	0	0	0	0	0	0	0	0	0	0	0	0	0	0	0	0	0	0	0	0	0	0	0	0	0
ENSG00000264790.1	ENSG00000264790	0	0	0	0	0	0	0	0	0	0.0892	0.176759	0.087306	0	0	0	0	0	0.055385	0	0.019437	0	0	0	0	0	0	0	0	0	0	0	0	0	0	0	0	0	0	0	0	0	0	0	0
ENSG00000264791.1	ENSG00000264791	0	0	0	0	0	0	0	0	0	0	0	0	0	0	0	0	0	0	0	0	0	0	0	0	0	0	0	0	0	0	0	0	0	0	0	0	0	0	0	0	0	0	0	0.716554
ENSG00000264792.1	MIR4637	0	0	0	0	0	0	0	0	0	0	0	0	0	0	0	0	0	0	0	0	0	0	0	0	0	0	0	0	0	0	0	0	0	0	0	0	0	0	0	0	0	0	0	0
ENSG00000264793.1	MIR4771-1	0	0	0	0	0	0	0	0	0	0	0	0	0	0	0	0	0	0	0	0	0	0	0	0	0	0	0	0	0	0	0	0	0	0	0	0	0	0	0	0	0	0	0	0
ENSG00000264796.1	MIR5009	0	0	0	0	0	0	0	0	0	0	0	0	0	0	0	0	0	0	0	0	0	0	0	0	0	0	0	0	0	0	0	0	0	0	0	0	0	0	0	0	0	0	0	0
ENSG00000264800.1	MIR4294	0	0	0	0	0	0	0	0	0	0	0	0	0	0	0	0	0	0	0	0	0	0	0	0	0	0	0	0	0	0	0	0	0	0	0	0	0	0	0	0	0	0	0	0
ENSG00000264801.1	ERVFRD-3	0.022311	0.287346	0	0.453173	0.023276	0.030811	0	0.0244	0.365392	0.318976	0.019017	0.197001	0.020804	0.147661	0.277009	0.08244	0	0.348145	0	0.169435	0.054412	0.059776	0	0.15904	0	0.270348	0.030535	0.132239	0	0.053871	0.030593	0.16874	0	0.369747	0.052605	0.151438	0.005837	0.216093	0.068199	0.22979	0.175281	0.292643	0.033991	0.041609
ENSG00000264802.1	MIR5191	0	0	0	0	0	0	0	0	0	0	0	0	0	0	0	0	0	0	0	0	0	0	0	0	0	0	0	0	0	0	0	0	0	0	0	0	0	0	0	0	0	0	0	0
ENSG00000264803.1	MIR378C	0	0	0	0	0	0	0	0	0	0	0	0	0	0	0	0	0	0	0	0	0	0	0	0	0	0	0	0	0	0	0	0	0	0	0	0	0	0	0	0	0	0	0	0
ENSG00000264808.2	ENSG00000264808	0.181388	0.237364	0.325773	0.067474	0.095371	0.075835	0.126592	0.393519	0.80454	0.365616	0.146661	0	0.296411	0	0.440167	0.355773	0.136717	0.260403	0.099375	0.536438	0.092412	0.053003	0.47394	0.211355	0.227722	0.220785	0.266412	0.351355	0.232571	0.2477	0.183167	0.343924	0.087629	0.167384	0.277475	0	0.156226	1.05607	0.337015	0.358392	0.146917	0.449924	0.085667	0.509988
ENSG00000264809.2	Metazoa_SRP	0	0	0	0	0	0	0	0	0	0	0	0	0	0	0	0	0	0	0	0	0	0	0	0	0	0	0	0	0	0	0	0	0	0	0	0	0	0	0	0	0	0	0	0
ENSG00000264810.1	MIR4441	0	1.14803	0	0	0	0	0	0	0	0	0	0	0	0	0	0	0	0.91536	0	0	0	0.730907	0	0	0	0	0	0	0	0	0	0	0	0	0	0	0	0	0	0	0	0	0	0
ENSG00000264812.1	ENSG00000264812	0.139817	0.496567	0.195665	0.37377	0	1.17165	0.24581	0.120457	1.02987	1.07041	0.369968	0.267188	0.735892	0	0.164837	0.241132	0.246259	0.087201	0.30296	0.403224	0.298354	0.293325	0.516972	0.156276	0.092009	0.129607	0.15318	0.05732	0.103523	0.326691	0.251127	0.950245	0.159965	0.054127	0.429503	0.051475	0.070229	0.250496	0.147214	0.133829	0.07614	0.140871	0.055809	0.283713
ENSG00000264813.6	ENSG00000264813	0	0	0	0	0	0	0	0	0	0.016467	0.023328	0	0	0	0	0.013847	0	0.028246	0	0.021205	0	0	0	0	0	0	0	0	0	0	0	0	0	0	0	0	0	0	0	0.007018	0.003995	0	0	0
ENSG00000264814.1	MIR1273C	0	0	0	0	0	0	0	0	0	0	0	0	0	0	0	0	0	0	0	0	0	0	0	0	0	0	0	0	0	0	0	0	0	0	0	0	0	0	0	0	0	0	0	0
ENSG00000264823.3	MIR3154	0	0	0	0	0	0	0	0	0	2.41177	0	0	0	0	0	0	0	0	0	0	0	0	0	0	0	0	0	0	0	0	0	0	0	0	0	0	0	0	0	0	0	0	0	0
ENSG00000264824.1	MIR5571	0	0	0	0	0	0	0	0	0	0	0	0	0	0	0	0	0	0	0	0	0	0	0	0	0	0	0	0	0	0	0	0	0	0	0	0	0	0	0	0	0	0	0	0
ENSG00000264825.1	ENSG00000264825	0	0	0	0	0	0	0	0	0	0	0	0.769349	0	0	0	0	0	0.141889	0	0	0	0	0	0	0	0	0	0	0	0	0	0	0	0	0	0	0	0	0	0	0	0	0	0
ENSG00000264829.1	ENSG00000264829	0	0	0	0	0	0	0	0	0	0	0	0	0	0	0	0.236135	0	0	0	0.079126	0	0	0	0	0	0	0	0	0	0	0	0	0	0	0	0	0	0	0	0	0	0	0	0
ENSG00000264833.1	RN7SL468P	0	0	2.54454	0	0	0.222926	0	0	0	0	0.222249	0	0	0.452903	0.368828	0	0	1.6036	0.339551	0.872272	0	0	0	0	0.104409	0	0.272913	0	0	0	0	0	0.422331	0	0	0	0.157741	0	0.390574	0	0.369974	0.281887	0	0
ENSG00000264834.1	ENSG00000264834	0	0	0	0	0	0	0	0	0	0	0	0	0	0	0	0	0	0	0	0	0	0	0	0	0	0	0	0	0	0	0	0	0	0	0	0	0	0	0	0	0	0	0	0
ENSG00000264837.1	VN1R71P	0	0	0	0	0	0	0	0	0	0	0.163566	0	0	0	0	0	0	0	0	0	0	0	0	0	0	0	0	0	0	0	0	0	0	0	0	0	0	0	0	0	0	0	0	0
ENSG00000264840.1	RN7SL404P	0	0	0	0	0.247811	0	0	0	0	0	0	0	0	0	0	0	0	2.79704	0	0	0	0	0	0	0	0	0	0.293348	0	0	0.200539	0	0	0	0	0.814544	0	0	0	0	0	0	0	0
ENSG00000264843.1	ENSG00000264843	0	0	0	0	0	0	0	0	0	0	0.204457	0	0	0	0	0	0	0	0	0	0	0	0	0	0	0	0	0	0	0	0	0	0	0	0	0	0.06721	0	0	0	0	0	0.082811	0
ENSG00000264845.2	ENSG00000264845	0	0	0	0	0	0	0	0	0	0.427127	0	0	0	0	0	0	0	0	0	0.085876	0	0.075904	0	0	0	0	0	0	0	0	0	0	0	0	0	0	0	0	0	0	0	0.205407	0	0
ENSG00000264850.1	MIR4310	0	0	0	0	0	0	0	0	0	0	0	0	0	0	0	0	0	0	0	0	0	0	0	0	0	0	0	0	0	0	0	0	0	0	0	0	0	0	0	0	0	0	0	0
ENSG00000264853.1	ENSG00000264853	2.14338	6.18558	0.886456	4.76261	1.41749	4.5949	1.05496	2.80219	3.05031	4.7423	0.656044	5.5339	2.33399	3.6299	1.14962	4.70057	0.81602	3.24667	1.32255	3.01144	1.63214	2.35301	1.0312	3.78447	0.698303	3.5078	1.40795	2.91638	1.07135	3.88546	1.06415	2.22251	1.59824	4.27514	1.96924	4.98479	0.769317	3.7283	0.647368	4.21219	1.45258	2.99046	1.6348	6.22337
ENSG00000264857.1	MIR5696	0	0	0	0	0	0	0	0	0	0	0	0	0	0	0	0	0	0	0	0	0	0	0	0	0	0	0	0	0	0	0	0	0	0	0	0	0	0	0	0	0	0	0	0
ENSG00000264859.6	DSG2-AS1	0	0	0.155824	0	0	0	0	0	0.240014	0	0	0	0	0	0.085999	0	0	0.033328	0	0	0	0	0	0	0.064362	0	0	0	0	0	0	0	0	0	0	0	0	0	0	0	0	0.03266	0	0
ENSG00000264860.1	ENSG00000264860	0.467987	0	1.11355	0	2.36409	0	0.357353	0	2.44674	0.495393	1.5236	0	0	0	2.15426	0	1.47281	0	0.894316	0	0	0	0.299006	0	0	0	0	0	0.193523	0	0.116193	0	0	0	0.388851	0	0	0	0.785729	0	0.600974	0	1.29851	0
ENSG00000264862.2	RN7SL45P	0	0.182284	3.78499	0.564762	0	0	0.443838	0.262705	0	3.45926	2.20858	0.567513	1.50522	0	2.85177	0.329742	0.793056	0.453781	0.334743	2.09123	1.68673	0.597091	0.668442	0.559951	1.03655	0.423576	1.45787	0.514746	1.52966	0	0.558073	0.627958	0.415986	0	0.25874	0	0.646419	1.04843	3.90903	0.705904	0.181813	1.22365	0	1.54234
ENSG00000264864.1	MIR3613	0	0	0	0	0	0	0	0	0	0	0	0	0	0	0	0	0	0	0	0	0	0	0	0	0	0	0	0	0	0	0	0	0	0	0	0	0	0	0	1.39583	0	0	0	0
ENSG00000264869.2	ENSG00000264869	0	0	0	0	0	0	0	0	0	0.285703	0	0	0	0	0	0	0	0	0	0.020718	0	0	0	0	0	0	0	0	0	0	0	0	0	0	0	0	0	0	0	0	0	0	0	0
ENSG00000264874.1	ENSG00000264874	0	0	0	0	0	0	0	0	0	0	0	0	0	0	0	0	0	0	0	0	0	0	0	0	0	0	0	0	0	0	0	0	0	0	0	0	0	0	0	0	0	0	0	0
ENSG00000264876.2	ENSG00000264876	0	0	0.086646	0	0	0	0	0	0.307611	0.577944	0.38023	0	0	0	0.267295	0	0	0.135396	0	0	0	0	0	0	0	0	0	0	0	0	0	0	0	0	0	0	0	0	0	0	0	0	0	0
ENSG00000264879.2	RN7SL690P	0	0	0	0	0	0	0	0.429403	0	0	0	0	0	0	0	0	0	0	0	0	0	0	0	0	0	0.69404	0	0	0	0	0	0	0	0	0	0	0	0	0.29208	0	0	0	0	0
ENSG00000264880.1	ENSG00000264880	0	0	0	0	0	0	0	0	0	0	0	0	0	0	0	0	0	0.06822	0	0	0	0	0	0	0	0	0	0	0	0	0	0	0	0	0	0	0	0	0	0	0	0	0	0
ENSG00000264881.1	ENSG00000264881	0	0	0	0	0	0	0	0	0	0	0	0	0	0	0	0	0	0	0	0	0	0	0	0	0	0	0	0	0	0	0	0	0	0	0	0	0	0	0	0	0	0	0	0
ENSG00000264892.1	NOS2P4	0	0	0	0	0	0	0	0	0	0	0	0	0	0	0	2.17959	0	0	0	0	0	0	0	0	0	0	0	0	0	0	0	0	0	0	0	0	0	0	0	0	0	0	0	0
ENSG00000264895.1	ENSG00000264895	2.89614	3.80526	1.31084	7.27895	2.00972	4.23663	1.18503	1.44116	2.43609	5.08403	1.14882	4.63506	1.49668	2.1803	1.2339	4.51251	1.1054	3.58065	0.643873	2.40995	0.670553	1.64122	0.731196	2.85543	0.691475	2.91825	1.09506	2.30077	0.594323	2.5659	0.719471	2.71696	0.749839	5.26295	1.29235	5.6351	0.820567	2.55592	0.713848	4.38857	1.51894	4.32874	0.698729	2.86369
ENSG00000264897.1	MIR3921	0	0	0	0	0	0	0	0	0	0	0	0	0	0	0	0	0	0	0	0	0	0	0	0	0	0	0	0	0	0	0	0	0	0	0	0	0	0	0	0	0	0	0	0
ENSG00000264901.1	MIR3616	0	0	0	0	0	0	0	0	0	0	0	0	0	0	0	0	0	0	0	0	0	0	0	0	0	0	0	0	0	0	0	0	0	0	0	0	0	0	0	0	0	0	0	0
ENSG00000264902.1	MIR5701-3	0	0	0	0	0	0	0	0	0	0	0	0	0	0	0	0	0	0	0	0	0	0	0	0	0	0	0	0	0	0	0	0	0	0	0	0	0	0	0	0	0	0	0	0
ENSG00000264906.1	MIR4494	0	0	0	0	0	0	0	0	0	0	0	0	0	0	0	0	0	0	0	0	0	0	0	0	0	0	0	0	0	0	0	0	0	0	0	0	0	0	0	0	0	0	0	0
ENSG00000264907.1	PRELID3BP3	0	0	0	0	0	0	0	0	0	0	0.364805	0	0	0	0	0	0	0.127348	0	0	0	0	0	0	0	0	0	0	0	0	0	0	0	0	0	0	0	0	0	0	0	0	0	0
ENSG00000264910.2	RN7SL525P	0	0	0.560992	0.651122	0	0	0	0	0	0	0.246341	0	0	0	0	0	0	0	0	0.119679	0.13392	0.112012	0	0	0	0	0	0.591467	0	0	0	0	0	0.582659	0.300881	0	0	0	0	0	0	0.309842	0	0
ENSG00000264911.1	ENSG00000264911	0.147137	0.781856	0.34085	3.2698	0	0.09844	0.25836	0.157965	0.720883	0.140168	0.387395	0.842082	0.642613	0	0.518537	1.76778	0	0.643856	0.67536	0.873442	0.0569	0.281167	0.250131	0.886063	0	0.781769	0.578688	0.060181	0.326333	0.586927	0.26337	0.57664	0.033543	0.51195	0.507688	1.89275	0.313196	0.524347	0.256668	1.05087	0.3198	0.294807	0.235805	0.692613
ENSG00000264914.1	ENSG00000264914	0	0	0	0	0	0	0	0	0	0	0	0	0	0	0	0	0	0	0	0	0	0	0	0	0	0	0	0	0	0	0	0	0	0	0	0	0	0	0	0	0	0	0	0
ENSG00000264916.2	RN7SL230P	0.65133	0.698449	9.82947	0.271986	3.26403	0	4.8348	1.13992	2.21308	14.1811	17.5451	4.94642	14.7402	0.99202	10.0097	11.4688	4.38161	6.00776	4.13297	4.96441	13.4265	2.35105	11.1342	2.42869	3.32501	2.0425	3.70992	1.48834	3.00064	1.48504	5.2549	0.80861	16.7628	0.24288	3.23197	0.685567	5.02247	1.51484	9.36003	3.87427	3.78875	3.45538	1.97382	3.5567
ENSG00000264920.3	SP2-DT	0.850499	1.07531	1.70183	2.4405	1.30751	0.440734	1.44066	1.32035	2.86786	0.719799	1.30684	1.05807	1.02304	1.16104	1.33283	0.425818	1.22123	0.859869	1.2398	1.09446	1.50171	1.51235	1.27888	0.904619	1.68436	0.890746	1.43574	0.85089	0.97243	1.62197	1.01179	0.912361	2.24611	1.06519	1.95477	0.195447	0.725918	0.547677	0.974555	1.48398	1.15015	0.990169	0.759885	1.04109
ENSG00000264922.1	MIR4540	0	0	0	0	0	0	0	0	0	0	0	0	0	0	0	0	0	0	0	0	0	0	0	0	0	0	0	0	0	0	0	0	0	0	0	0	0	0	0	0	0	0	0	0
ENSG00000264924.1	ENSG00000264924	0	0	0	1.088	0	0	0	0.047458	0	0.207675	0.081667	0.213794	0	0	0	0	0	0.58269	0.119304	0	0	0	0	0	0	0	0	0	0.220769	0.072671	0	0	0	0	0	0	0	0.96323	0	0	0	0.107937	0	0
ENSG00000264926.1	MIR378F	0	0	0	0	0	0	0	0	0	0	0	0	0	0	0	0	0	0	0	0	0	0	0	0	0	0	0	0	0	0	0	0	0	0	0	0	0	0	0	0	0	0	0	0
ENSG00000264930.1	ENSG00000264930	0	0	0	0	0	0	0	0	0	0	0	0	0	0	0	0	0	0	0	0	0	0	0	0	0	0	0	0	0	0	0	0	0	0	0	0	0	0	0	0	0	0	0	0
ENSG00000264931.1	MIR3138	0	0	0	0	0	0	0	0	0	0	0	0	0	0	0	0	0	0	0	0	0	0	0	0	0	0	0	0	0	0	0	0	0	0	0	0	0	0	0	0	0	0	0	0
ENSG00000264932.3	ENSG00000264932	0	0	0	0	0	0	0	0	0	0	0	0	0	0	0	0	0	0	0	0	0	0	0	0	0	0	0	0	0	0	0	0	0	0	0	0	0	0	0	0	0	0	0	0
ENSG00000264933.2	RN7SL190P	0	0	0	0	0	0	0	0	0	0	0	0	0	0	0	0	0	0	0	0	0	0	0	0	0	0	0	0	0	0	0	0	0	0	0	0	0	0	0	0	0	0	0	0
ENSG00000264934.1	MIR4265	0	0	0	0	0	0	0	0	0	0	0	0	0	0	0	0	0	0	0	0	0	0	0	0	0	0	0	0	0	0	0	0	0	0	0	0	0	0	0	0	0	0	0	0
ENSG00000264937.1	ENSG00000264937	0	0	0	0	0	0	0.254198	1.07351	0	0	0	0.872075	0	0.475379	0	1.57655	0	0	0	0.160414	0	0	0	0.461467	0	0.231347	0.215123	0	0	0.611956	0.157128	0.337444	0	0	0.444117	0	0.882558	0.884111	0	2.48585	0.611775	0.840889	0	0
ENSG00000264940.5	SNORD3C	558.149	26.0104	546.547	65.8747	114.622	34.8042	26.3368	34.4454	225.429	1498.49	531.649	504.929	152.264	86.5064	285.323	608.769	13.1039	13.3541	21.4046	568.71	50.0817	76.0214	76.1321	9.28027	13.8115	41.4522	112.884	14.1785	19.9103	107.778	62.4701	31.3298	400.801	4.10964	4.36685	9.27149	56.1539	17.6079	861.611	876.74	36.8751	586.333	5.52788	404.073
ENSG00000264941.1	MIR4474	0	0	0	0	0	0	0	0	0	0	0	0	0	0	0	0	0	0	0	0	0	0	0	0	0	0	0	0	0	0	0	0	0	0	0	0	0	0	0	0	0	0	0	0
ENSG00000264943.1	SH3GL1P2	1.05889	2.20926	0.638932	2.54904	0.565595	2.34856	0.975063	4.35825	0.917752	0	0.551935	2.55726	0.501147	0.99776	0.892336	2.18088	0.865361	4.17347	0.428399	1.19553	0.950733	3.04959	0.472988	2.63732	0.024609	0	1.09967	3.58206	0.795128	0.853847	0.870984	2.35581	0.126195	1.23193	0	0	0	0	0.792084	3.83774	1.4811	4.90959	0.347797	1.78699
ENSG00000264947.1	MIR3181	0	0	0	0	0	0	0	0	0	0	0	0	0	0	0	0	0	0	0	0	0	0	0	0	0	0	0	0	0	0	0	0	0	0	0	0	0	0	0	0	0	0	0	0
ENSG00000264954.2	PRR29-AS1	0.022863	0.459534	0.540373	0.202226	0.066111	0.677488	0.036633	0.25994	0.029263	0.847437	0.13224	0.248107	0.054088	1.40043	0.462386	0.864975	0.075428	0.960028	0.013086	0.393583	0.009396	0.422632	0	0.338961	0	0.456596	0.031591	0.312865	0	0.262508	0.019822	0.556148	0	0.326381	0.036782	0.56354	0	1.82485	0.008954	0.57765	0.052377	0.678398	0	0.754387
ENSG00000264956.2	ENSG00000264956	0	0	0.083579	0	0.007826	0	0	0.015519	0	0.092408	0.168704	0	0	0	0.066645	0	0	0.749319	0	0.032471	0	0.039079	0	0	0	0	0	0.029291	0	0.024303	0.011805	0	0.033176	0	0	0.011297	0	0.066156	0	0	0	0.052551	0	0
ENSG00000264958.2	ALOX12P1	0	0	0	0	0	0	0	0	0	0	0	0.060644	0.028641	0	0	0	0	0.018923	0	0.013759	0	0	0	0	0	0	0	0	0	0.043499	0	0	0.029675	0	0	0	0	0	0	0	0	0.066882	0	0
ENSG00000264961.1	MIR4730	0	0	0	0	0	0	0	0	0	0	0	0	0	0	0	0	0	0	0	0	0	0	0	0	0	0	0	0	0	0	0	0	0	0	0	0	0	0	0	0	0	3.24931	0	0
ENSG00000264963.2	RN7SL440P	0	0	0	0	0	0	0	0	0	0	0	0	0	0	0	0	0	0	0	0	0.087148	0	0	0	0	0	0	0	0	0	0	0	0	0	0	0	0	0	0	0	0	0	0	0
ENSG00000264964.2	TWSG1-DT	0.050096	0	0.040026	0	0.003305	0	0.00282	0	0	0.065448	0.026088	0	0.017904	0	0.007919	0	0.007527	0.022533	0.010808	0.005825	0.007762	0	0.011488	0	0.002158	0	0.002897	0	0.003173	0	0.002184	0	0.018458	0.009949	0.004962	0	0	0	0.019734	0.006621	0.010683	0.007049	0	0.02845
ENSG00000264966.1	MIR5094	0	0	0	0	0	0	0	0	0	0	0	0	0	0	0	0	0	0	0	0	0	0	0	0	0	0	0	0	0	0	0	0	0	0	0	0	0	0	0	0	0	0	0	0
ENSG00000264968.1	ENSG00000264968	0	0.255581	0.072018	0	17.162	0	0	0.248008	0.383038	1.06718	0	0.279088	0.068114	0	0.335397	0.479448	0.045904	0	0.119573	0	0.251171	0.092082	0.160347	0.194392	0.094907	0.102322	0.188259	0.306712	0.072165	0	0	0.055583	0	0	0	0.107951	0	0	0	0	0.336538	0	0	0
ENSG00000264970.2	ENSG00000264970	0	0	0.120653	0	0	0	0.011725	0	0.075291	0	0.084716	0	0	0	0.271759	0.187785	0	0.336246	0	0.022595	0	0	0.017734	0	0	0	0	0	0	0	0	0	0	0	0	0	0	0	0	0.154596	0	0.056962	0	0.860396
ENSG00000264971.1	PRR13P4	0	0	0	0	0	0	0	0	0	0.283499	0.445525	0	0	0	0	0.169843	0	0.210902	0	0	0	0	0	0	0	0	0	0	0	0	0	0	0	0	0	0	0	0	0	0	0	0	0	0
ENSG00000264974.1	MIR4789	0	0	0	0	0	0	0	0	0	0	0	0	0	0	0	0	0	0	0	0	0	0	0	0	0	0	0	0	0	0	0	0	0	0	0	0	0	0	0	0	0	0	0	0
ENSG00000264975.1	MIR4431	0	0	0	0	0	0	0	0	0	0	0	0	0	0	0	0	0	0	0	0	0	0	0	0	0	0	0	0	0	0	0	0	0	0	0	0	0	0	0	0	0	0	0	0
ENSG00000264978.2	RN7SL630P	0.806092	0.729021	6.83874	1.13826	7.49347	0.179725	7.68014	0.618625	2.70344	5.47613	40.1793	1.14918	19.4712	0.295523	14.3489	7.48187	4.19768	0.896544	2.32462	2.4041	3.19623	0.785712	3.81109	0.141037	3.8521	0.769386	4.13831	0.777868	1.1087	0.193363	4.12965	0.210815	57.0743	0	1.30433	0.717505	3.15472	0	5.43225	1.11818	2.88845	1.31003	1.47195	0.739652
ENSG00000264979.1	MIR4436B1	0	0	0	0	0	0	0	0	0	0	0	0	0	0	0	0	0	0	0	0	0	0	0	0	0	0	0	0	0	0	0	0	0	0	0	0	0	0	0	0	0	0	0	0
ENSG00000264982.1	ENSG00000264982	0	0	0	0	0	0	0	0	0	0	0	0	0	0	0	0	0	0.17898	0	0	0	0	0	0	0	0	0	0	0	0	0	0	0	0	0	0	0	0	0.04143	0.05634	0	0	0	0
ENSG00000264984.1	MIR5691	0	0	0	0	0	0	0	0	0	0	0	0	0	0	0	0	0	0	0	0	0	0	0	0	0	0	0	0	0	0	0	0	0	0	0	0	0	0	0	0	0	0	0	0
ENSG00000264985.4	ENSG00000264985	0	0.009534	0.03201	0	0.022915	0.010105	0	0	0.622986	0.047153	0.043848	0	0	0	0.191188	0.054445	0	0.377862	0	0.017475	0.005965	0	0	0	0	0	0	0	0	0	0.025164	0	0	0	0	0	0	0	0.022582	0.030375	0	0	0	0.034144
ENSG00000264986.1	MIR5092	0	0	0	0	0	0	0	0	0	0	0	0	0	0	0	0	0	0	0	0	0	0	0	0	0	0	0	0	0	0	0	0	0	0	0	0	0	0	0	0	0	0	0	0
ENSG00000264990.1	ENSG00000264990	0	0	0.158185	0	0	0	0	0	0.729116	0.467312	0.613595	0	0	0	0.484925	0.185802	0.013214	1.05809	0	0.030996	0	0	0	0	0	0	0	0	0.015214	0	0	0	0.023515	0	0	0	0	0	0.037316	0	0	0.039444	0	0
ENSG00000264994.1	SNORD92	1.41596	4.95589	0	1.74269	0	3.90484	3.06242	3.66969	6.89144	28.6155	3.09327	19.3051	1.75633	15.0732	4.23353	12.8173	1.13955	0.993877	4.30956	57.7842	2.32633	21.6209	5.73989	4.35776	10.7798	13.8539	7.0176	0	0	5.56595	3.78091	16.5908	0.882985	3.33688	1.58575	0	3.23273	0	2.03071	18.4663	0	10.3481	0	6.23314
ENSG00000264997.1	SNORD39	0	0	0	0	0	0	0	0	0	0	0	0	0	0	0	0	0	0	0	0	0	0	0	0	0	0	0	0	0	0	0	0	0	0	0	0	0	0	0	0	0	1.7295	0	0
ENSG00000264999.1	MIR5089	0	0	0	0	0	0	0	0	0	0	0	0	0	0	0	0	0	0	0	0.601307	0	0	0	0	0	0	0	0	0	0	0	0	0	0	0	0	0	0	0	0	0	0	0	0
ENSG00000265000.1	MARCHF10-DT	0	0	0.020227	0	0	0	0	0	0	0	0.015948	0	0	0	0.121764	0	0	0.20097	0	0	0.00797	0	0	0	0	0	0	0	0	0	0	0	0	0	0	0	0	0	0	0	0	0	0	0
ENSG00000265003.1	MIR4780	0	0	0	0	0	0	0	0	0	0	0	0	0	0	0	0	0	0	0	0	0	0	0	0	0	0	0	0	0	0	0	0	0	0	0	0	0	0	0	0	0	0	0	0
ENSG00000265005.1	MIR548W	0	0	0	0	0	0	0	0	0	0	0	0	0	0	0	0	0	0	0	0	0	0	0	0	0	0	0	0	0	0	0	0	0	0	0	0	0	0	0	0	0	0	0	0
ENSG00000265007.1	MIR4327	0	0	0	0	0	0	0	0	0	0	0	0	0	0	0	0	0	0	0	0	0	0	0	0	0	0	0	0	0	0	0	0	0	0	0	0	0	0	0	0	0	0	0	0
ENSG00000265008.1	ENSG00000265008	0	0.073754	0.219699	0	0	0	0.2797	0.480441	1.23414	1.16266	0.274063	0.723837	0.214574	6.52492	0	0.696548	0	0	0.469539	0.876226	0	0.373191	0	1.17573	0	0.401769	0.217538	0.102713	0.18689	0.406995	0.040242	0.174967	0.056246	0.098197	0.683256	0.279057	0.031176	0	0.835954	0.115305	0	1.08368	0	1.61401
ENSG00000265010.1	ENSG00000265010	0	0	0	0	0	0	0.124256	0	0.654932	0.465376	0	0	0.448596	0	0	0	0	0	0.281118	0.093148	0.099862	0	0	0	0	0.601649	0	0	0	0	0	0	0	0	0.217194	0	0.065293	0.444882	0	0	0	0.713626	0	0
ENSG00000265014.1	MIR3160-1	0	0	0	0	0	0	0	0	0	0	0	0	0	0	0	0	0	0	0	0	0	0	0	0	0	0	0	0	0	0	0	0	0	0	0	0	0	0	0	0	0	0	0	0
ENSG00000265015.1	ENSG00000265015	0	0	0.398416	0	0	0	0	0	0	1.00068	0	0	0	0	0	0	0	0	0	0	0	0	0	0	0	0	0	0	0	0	0	0	0	0	0	0	0	0	0	0	0	0	0	0
ENSG00000265018.6	AGAP12P	1.1321	3.4081	0	0.055282	0.791813	1.72899	0.670767	1.16015	0	0.078994	0.303341	0.11261	0.726008	0.514347	0.470801	0.131077	0.145425	0.859236	0.178121	0.23107	0.121802	0.251606	0.072189	0.03269	0.105358	0.083844	0	0	0.078725	0.220198	0.255846	0.280061	0	0.071637	0.042105	0	0	0.040861	0.24278	0.215906	0	0	0	0.509742
ENSG00000265019.1	NCOR1P2	0	0	0	0	0	0	0	0	0	0	0	0	0	0	0	0	0	0	0	0	0	0	0	0	0	0	0	0	0	0	0	0	0	0	0	0	0	0	0	0	0	0	0	0
ENSG00000265028.1	ENSG00000265028	0	0	0	0	0	0	0	0	3.78048	0	0	0	0	0	0	1.98763	0	0	0	2.65918	0	0	0	0	0	0	0	0	0	0	0	0	0	0	0	0	0	0	0	0	0	0	0	0
ENSG00000265031.1	ENSG00000265031	0	0	0	0	0	0	0	0	0	0	0	0	0	0	0	0	0	0	0	0	0	0	0	0	0	0	0	0	0	0	0	0	0	0	0	0	0	0	0	0	0	0	0	0
ENSG00000265033.2	RN7SL262P	0	0	0.255323	0	0.166849	0	0	0	0	0.554208	0.222388	0	0.551838	0	0	0	0	0	0	0.109344	0.120448	0	0	0	0.104409	0	0.136457	0	0	0	0	0	0.446845	0	0	0	0.157741	0	0	0	0	0	0	0
ENSG00000265038.1	PMM2P1	0.188367	0	0	0	0.095544	0	0.02769	0	0.172875	0.487048	0.131471	0	0	0	0.074635	0	0	0.155944	0	0	0	0	0.03605	0	0	0	0.035111	0.103443	0.062171	0.042265	0	0	0.028975	0	0	0	0.015876	0.342535	0	0	0.068745	0	0.149302	0.08628
ENSG00000265041.1	ENSG00000265041	0	0	0	0	0	0	0	0	0	0	0	0	0	0	0	0	0	0	0	0	0	0	0	0	0	0	0	0	0	0	0	0	0	0	0	0	0	0	0	0	0	0	0	0
ENSG00000265043.1	ENSG00000265043	0	0	0.028168	0	0.028018	0.006175	0	0.004042	0	0.018461	0.007356	0	0	0	0.022355	0.011147	0	0.074553	0	0.008206	0	0	0	0.004131	0	0	0.004092	0	0	0	0	0	0	0	0	0	0.002347	0	0	0	0	0	0	0
ENSG00000265046.1	ENSG00000265046	0	0	0	0	0	0	0	0	0	0	0.370634	0	0	0	0	0	0	0.715427	0	0	0	0	0	0	0	0	0	0	0	0	0	0	0	0	0	0	0	0	0	0	0	0	0	0
ENSG00000265052.2	RN7SL622P	0.405981	0	0	0	0	0	0	0	0	0	0	0	0	0	0	0	0	0	0	0	0	0	0	0	0	0	0	0	0	0	0	0	0	0	0	0	0	0	0	0	0	0	0	0
ENSG00000265055.2	ENSG00000265055	0.027218	0	0.380769	0.025035	0	0.074941	0.062557	0	0	0.276025	0.021934	0.213458	0	0	0	0	0	0.016534	0	0.060708	0.088209	0	0	0.112701	0	0.02626	0	0.229711	0.140498	0	0	0.20439	0	0.348652	0.231516	0.523917	0.014179	0	0.096849	0	0.015253	0	0	0
ENSG00000265056.1	MIR548S	0	0	0	0	0	0	0	0	0	0	0	0	0	0	0	0	0	0	0	0	0	0	0	0	0	0	0	0	0	0	0	0	0	0	0	0	0	0	0	0	0	0	0	0
ENSG00000265057.1	MIR4765	0	0	0	0	0	0	0	0	0	0	0	0	0	0	0	0	0	0	0	0	0	0	0	0	0	0	0	0	0	0	0	0	0	0	0	0	0	0	0	0	0	0	0	0
ENSG00000265060.2	PPY2P	0	0	0	0	0	0	0	0	0	0	0.233798	0	0	0	0.519682	0	0	0.046104	0	0	0	0	0.362139	0	0	0	0	0	0	0	0	0	0	0	0	0	0	0	0	0	0	0	0	0
ENSG00000265061.1	ENSG00000265061	0	0	0	0	0	0	0	0	0	0	0	0	0	0	0	0	0	0	0	0	0	0	0	0	0	0	0	0	0	0	0	0	0	0	0	0	0	0	0	0	0	0	0	0
ENSG00000265064.1	MIR4692	0	0	0	0	0	0	0	0	0	0	0	0	0	0	0	0	0	0	0	0	0	0	0	0	0	0	0	0	0	0	0	0	0	0	0	0	0	0	0	0	0	0	0	0
ENSG00000265069.1	ENSG00000265069	0	0	0.031232	0	0	0	0	0	0	0	0.061395	0	0	0.008336	0.130976	0	0	0.04505	0	0.00683	0.00612	0	0.009046	0.006934	0	0	0	0	0	0	0	0	0	0	0	0	0	0	0.046319	0.015577	0	0	0	0.022266
ENSG00000265073.1	ENSG00000265073	0.440986	0	0	0	0	0	0.063471	0	0	0.260624	0.102335	0	0	0.069573	0	0	0.169713	0	0.151063	0.162431	0.053943	0	0	0.25282	0.174372	0	0.244976	0	0	0.456419	0	0	0	0	0	0	0	0	0.229428	0	0.077622	0.165702	0	0
ENSG00000265075.1	MIR3622B	0	0	0	0	0	0	0	0	0	0	0	0	0	0	0	0	0	0	0	0	0	0	0	0	0	0	0	0	0	0	0	0	0	0	0	0	0	0	0	0	0	0	0	0
ENSG00000265078.2	RN7SL664P	1.28108	0	14.5604	0.536045	5.51074	0.409689	1.40022	0.505979	4.26882	3.67297	6.02364	0.548444	4.28749	0.279587	5.19067	1.76721	1.70351	0.682667	2.19414	4.68552	3.82744	0.557796	3.04386	0.264895	3.47198	0.541819	5.17262	0.489008	3.69737	0.549507	4.10157	0.598291	76.2112	0.239273	0.244764	0	4.49388	0	9.73533	1.565	6.49831	0.792964	1.97603	1.4167
ENSG00000265083.1	MIR3691	0	0	0	0	0	0	0	0	0	0	0	0	0	0	0	0	0	0	0	0	0	0	0	0	0	0	0	0	0	0	0	0	0	0	0	0	0	0	0	0	0	0	0	0
ENSG00000265089.1	MIR4655	0	0	0	1.84893	0	0	0	0	0	0	0	0	0	0	0	0	0	0	0	0	0	0	0	0	0	0	0	0	0	0	0	0	0	0	0	0	0	0	0	0	0	0	0	0
ENSG00000265091.5	ENSG00000265091	0	0	0	0	0	0	0	0.056	0.104476	0.347588	0	0	0	0	0	0	0	0.127845	0.046389	0.03462	0	0	0	0	0	0.081017	0	0	0	0	0	0.094324	0.019683	0	0	0	0	0	0	0.078608	0	0.082569	0	0.221626
ENSG00000265092.1	MIR4484	0	0	0	0	0	0	0	0	0	0	0	0	0	0	0	0	0	0	0	0	0	0	0	0	0	0	0	0	0	0	0.634621	0	0	0	0	0	0	0	1.03506	0	0	0	0	0
ENSG00000265093.2	RN7SL246P	0	0	0.50441	0	0	2.19418	0.302473	0	2.32241	2.0526	0.226123	2.2996	1.60603	0	1.106	1.37743	0	0.2349	0.167277	0.770792	0.118692	0.692587	0.847645	0	0.205751	1.0609	0.403402	0	0.157998	0.584128	0.492927	0.212323	0.2815	0	0.263014	5.06138	0.388626	1.06461	0.194418	0	0.365856	1.40167	0.593092	0.744555
ENSG00000265094.1	ENSG00000265094	0	0	0	0	0	0	0	0	0	0.596744	0	1.27108	0	0	0	1.11866	0	0	0	0	0	0	0	0	0	0	0	0	0	0	0	0	0	0	0	0	0	0	0	0	0	0	0	0
ENSG00000265095.1	FTLP12	0	0	0	0	0.484509	0	0	0	0.67775	0	0.199282	0	0	0	0	0	0	0.092428	0	0	0	0	0	0	0	0	0	0	0	0	0	0	0	0	0	0	0	0	0	0	0.075387	0.393015	0	0
ENSG00000265096.3	C1QTNF1-AS1	0	0	0.017988	0	0	0	0	0	0	0.24917	0.22663	0	0	0	0.086427	0	0	0.633248	0	0	0	0	0	0	0.005914	0	0	0	0	0	0	0	0	0	0	0.026168	0	0	0	0	0	0	0	0
ENSG00000265097.1	RBM22P1	0	0	0	0	0	0	0	0	0.477616	0.063613	0.216034	0	0	0	0.077549	0	0	0.269088	0	0	0	0	0.018736	0	0	0	0	0	0	0	0	0	0	0	0	0	0	0	0.023706	0	0	0	0	0
ENSG00000265098.3	MIR4510	0	0	0	0	0	0	0	0	0	0	0	0	0	0	0	0	0	0	0	0	0	0	0	0	0	0	0	0	0	0	0	0	0	0	0	0	0	0	0	0	0	0	0	0
ENSG00000265099.1	ENSG00000265099	0	0	0	0	0	0	0	0	0	0	0	0	0	0	0	0	0	0	0	0	0	0	0	0	0	0	0	0	0	0	0	0	0	0	0	0	0	0	0	0	0	0	0	0
ENSG00000265100.1	ENSG00000265100	0.344659	2.94484	0.436947	3.29841	0.223694	3.14037	0.692356	1.06639	0.0726	2.32518	0.438736	2.30094	0.451401	1.64716	0.283226	2.27732	0.188292	1.32719	0.355668	2.0567	0.27838	1.68226	0.410606	2.61363	0.292033	1.72934	0.573335	1.71905	0.144195	0.665292	0.30317	1.31486	0.7835	3.95624	0.810019	2.05107	0.425855	2.03601	0.563909	1.69815	0.43412	1.86214	0.198145	2.2948
ENSG00000265101.1	ENSG00000265101	0	0	0.094307	0	0	0	0	0	0	0	0	0	0	0	0.122935	0	0	0	0	0	0	0	0	0	0	0	0	0	0	0	0	0	0	0	0	0	0	0	0	0	0	0	0	0
ENSG00000265102.1	MIR3942	0	0	0	0	0	0	0	0	0	0	0	0	0	0	0	0	0	0	0	0	0	0	0	0	0	0	0	0	0	0	0	0	0	0	0	0	0	0	0	0	0	0	0	0
ENSG00000265107.3	GJA5	0	0	0.07723	0	0	0	0	0	0.241024	0.130051	0.112245	0	0.042629	0	0.210501	0	0	0.370846	0.005989	0	0	0	0	0	0	0	0	0	0	0.032405	0	0	0	0	0	0	0	0	0	0	0.023709	0	0	0
ENSG00000265110.1	MIR4731	0	0	0	0	0	0	0	0	0	0	0	0	0	0	0	0	0	0	0	0	0	0	0	0	0	0	0	0	0	0	0	0	0	0	0	0	0	0	0	0	0	0	0	0
ENSG00000265112.1	MIR3153	0	0	0	0	0	0	0	0	0	0	0	0	0	0	0	0	0	0	0	0	0	0	0	0	0	0	0	0	0	0	0	0	0	0	0	0	0	0	0	0	0	0	0	0
ENSG00000265113.1	ENSG00000265113	0.312909	0	0	0	0.075586	0	0	0	0	1.10184	0	0.577101	0.255427	0	0.173383	0	0	0	0	0.171044	0	0	0.165658	0.134092	0	0	0	0	0	0	0	0	0	0	0.117873	0	0	0	0	0	0.164977	0	0	0
ENSG00000265115.1	ENSG00000265115	0	0	0	0	0	0	0	0	0	0	0	0	0	0	0	0	0	0.120857	0	0	0	0	0	0	0	0	0	0	0	0	0	0	0	0	0	0	0	0	0	0.088305	0	0	0	0.124235
ENSG00000265118.5	ENSG00000265118	0.478767	6.40523	11.4679	9.33298	1.53068	5.6637	2.2205	9.16578	3.10894	13.539	3.00939	6.00611	4.22514	5.92404	1.97051	4.12594	1.28415	2.61911	4.61549	5.31278	4.36204	9.26646	8.22461	6.88826	3.22557	10.4	5.19491	3.79792	1.11668	10.2656	3.83076	4.21124	3.20726	9.38981	5.95878	10.6087	1.25741	14.4701	4.23872	8.74693	2.47946	5.12318	0.776079	8.56456
ENSG00000265121.1	ENSG00000265121	0	0	0.159383	0	0	0	0	0	0.209137	0.327602	0.190935	0	0	0.129972	0.29956	0	0	0.487496	0	0.503799	0	0.058536	0	0	0	0	0	0	0	0	0.027946	0	0	0	0	0	0	0	0.058984	0	0	0	0	0
ENSG00000265123.2	RN7SL200P	1.09637	1.16881	2.23581	0.305215	0.175272	2.57227	0	1.55608	2.45695	0.570402	1.70611	0	1.70746	0.788302	3.08754	1.06215	0.215361	0	1.04127	1.59427	1.13368	0.946044	0.539207	0.604051	0.418345	0.45664	0.693324	0.277686	0.839138	1.03032	0.62698	0.22491	0.592472	0.545744	1.12377	1.02628	2.14596	2.52979	0.81648	0.285587	1.5546	2.64023	0	1.6329
ENSG00000265125.5	ENSG00000265125	0	0	0.081375	0	0	0	0	0	0	0	0.617152	0	0.27183	0	0	0	0	0.228538	0	0	0	0	0	0	0	0	0	0	0	0	0	0	0	0	0	0	0	0	0	0	0.194847	0	0	0
ENSG00000265126.1	ENSG00000265126	0	0	0.08384	0	0	0	0	0	0.226975	0	0.068711	0	0	0	0	0	0	0.059288	0	0	0	0	0	0	0	0	0	0	0	0	0	0.065412	0	0	0	0	0	0	0.063411	0	0	0	0	0
ENSG00000265128.1	ENSG00000265128	0	0	0	0	0	0	0	0	0	0	0	0	0	0	0	0	0	0	0	0	0	0	0	0	0	0	0	0	0	0	0	0	0	0	0	0	0	0	0	0	0	0	0	0
ENSG00000265134.1	MIR3190	0	0	0	0	0	0	0	0	0	0	0	0	0	0	0	0	0	0	0	0	0	0	0	0	0	0	0	0	0	0	0	0	0	0	0	0	0	0	0	0	0	0	0	0
ENSG00000265135.1	MIR5687	0	0	0	0	0	0	0	0	0	0	0	0	0	0	0	0	0	0	0	0	0	0	0	0	0	0	0	0	0	0	0	0	0	0	0	0	0	0	0	0	0	0	0	0
ENSG00000265136.1	ENSG00000265136	0	0	0	0	0	0	0	0.056891	0	0.247213	0	0	0	0	0	0	0	0	0	0	0	0	0	0	0	0	0	0	0	0	0	0	0	0	0	0	0	0	0	0	0.146542	0	0	0
ENSG00000265137.3	MIR3192	0	0	0	0	0	0	0	0	0	2.61255	0	0	0	0	0	0	0	0	0	0	0	0	0	0	0	0	0	0	0	0	0	0	0	0	0	0	0	0	0	0	0	0	0	0
ENSG00000265139.1	ENSG00000265139	0	0	0	0	0	0	0	0	0	0	0	0	0	0	0	0	0	0	0	0	0	0	0	0	0	0	0	0	0	0	0	0	0	0	0	0	0	0	0	0	0	0	0	0
ENSG00000265140.1	MIR4301	0	0	0	0	0	0	0	0	0	0	0	0	0	0	0	0	0	0	0	0	0	0	0	0	0	0	0	0	0	0	0	0	0	0	0	0	0	0	0	0	0	0	0	0
ENSG00000265141.2	RN7SL451P	0.335701	0	1.92379	0	0.160348	0.214368	0.293526	0.130401	0	0	0.214489	0	0.261731	0	2.13227	0.654895	0	0.883535	0.327203	1.09161	0.348365	0	0	0.277908	0	0.280327	0.526351	0	0.154483	0	0.868595	0	0.939359	0	0.256646	0	0.228021	0	2.00236	0.568053	0.177719	1.36372	0	0.364981
ENSG00000265142.9	MIR133A1HG	0	0	0	0	0	0	0	0	0.209552	0.042183	0.083886	0	0	0	0.051261	0	0	0.004473	0	0	0.043152	0	0	0	0.002566	0	0	0	0	0	0	0	0	0	0	0	0	0	0	0	0	0	0	0
ENSG00000265144.1	MIR548AM	0	0	0	0	0	0	0	0	0	0	0	0	0	0	0	0	0	0	0	0	0	0	0	0	0	0	0	0	0	0	0	0	0	0	0	0	0	0	0	0	0	0	0	0
ENSG00000265145.1	SNORD53	3.02998	3.86459	1.76272	0	1.14714	0	0.80014	7.3225	3.64725	15.4911	7.96067	5.77644	0	5.97283	0	7.68005	0	1.04599	5.45065	60.5743	0.795577	11.7227	1.18536	5.4469	0.692745	2.89097	1.76417	3.20895	0	7.16003	1.95791	12.3571	1.82994	0	0	0	0.566092	0	8.68647	30.355	0	20.6539	0	4.41133
ENSG00000265148.7	TSPOAP1-AS1	4.61903	8.23022	3.6985	6.36585	4.43819	6.82317	2.21148	6.64203	8.76431	8.14326	5.10976	6.7988	5.32035	4.08625	5.13816	8.08308	4.61463	8.55244	4.31857	6.72363	4.69078	5.65835	4.78135	7.57149	5.16867	7.84739	5.29346	5.92819	4.07784	9.21539	4.75919	6.55828	7.00806	5.89725	8.11457	9.43813	3.53292	7.33768	4.45851	6.30767	3.92058	9.73758	3.44922	7.2449
ENSG00000265154.1	MIR151B	0	0	0	0	0	0	0	0	0	0	0	0	0	0	0	0	0	0	0	0	0	0	0	0	0	0	0	0	0	0	0	0	0	0	0	0	0	0	0	0	0	0	0	0
ENSG00000265158.2	LRRC37A7P	0.127593	0	0.102523	0	0.006405	0.028991	0	0	0.756947	0.084432	0.425747	0	0	0.022755	0.061241	0	0.050438	0.74322	0.020916	0	0.010012	0	0.022207	0	0.01427	0	0	0	0	0	0.028549	0	0.089208	0	0	0	0	0	0.03798	0	0.110446	0	0.20097	0
ENSG00000265160.1	MIR5003	0	0	0	0	0	0	0	0	0	0	0	0	0	0	0	0	0	0	0	0	0	0	0	0	0	0	0	0	0	0	0	0	0	0	0	0	0	0	0	0	0	0	0	0
ENSG00000265163.1	CDRT8	0	0	0	0	0	0	0	0	0	0.237516	0	0	0	0	0	0	0	0	0	0	0	0	0	0	0	0	0	0	0	0	0	0	0	0	0	0	0	0	0	0	0	0	0	0
ENSG00000265164.1	MIR2681	0	0	0	1.5709	0	0	0	0	0	0	0	0	0	0	0	0	0	0	0	0	0	0	0	0	0	0	0	0	0	0	0	0	0.779029	0	0	0	0	0	0	0	0	0	0	0
ENSG00000265165.1	MIR4307	0	0	0	0	0	0	0	0	0	0	0	0	0	0	0	0	0	0	0	0	0	0	0	0	0	0	0	0	0	0	0	0	0	0	0	0	0	0	0	0	0	0	0	0
ENSG00000265168.1	ENSG00000265168	0	0	0	0	0	0	0.147946	0	0	0	0	0	0	0	0	0	0	0.445023	0	0	0	0	0	0	0	0	0	0	0	0	0.194389	0	0	0	0	0	0	0	0.189556	0	0	0	0	0
ENSG00000265170.2	RN7SL667P	0	0	0	0	0	0	0	0	0	0	0	0	0	0	0	0	0	0	0	0	0	0	0	0	0	0	0	0	0	0	0	0	0	0	0	0	0	0	0	0	0	0	0	0
ENSG00000265172.1	MIR4262	0	0	0	0	0	0	0	0	0	0	0	0	0	0	0	0	0	0	0	0	0	0	0	0	0	0	0	0	0	0	0	0	0	0	0	0	0	0	0	0	0	0	0	0
ENSG00000265174.2	ENSG00000265174	0	0	0	0	0	0	0	0	0	0	0	0	0	0	0.046144	0	0	0.046247	0	0.024635	0	0	0	0	0	0	0	0	0	0	0	0	0	0	0	0	0	0	0	0	0	0	0.029249	0
ENSG00000265176.1	MIR3202-1	0	0	0	0	0	0	0	0	0	0	0	0	0	0	0	0	0	0	0	0	0	0	0	0	0	0	0	0	0	0	0	0	0	0	0	0	0	0	0	0	0	0	0	0
ENSG00000265178.1	MIR4728	0	0	0	0	0	0	0	0	0	0	0	0	0	0	0	0	0	0	0	0	0	0	0	0	0	0	0	0	0	0	0	0	0	0	0	0	0	0	0	0	0	0	0	0
ENSG00000265179.8	ENSG00000265179	0	0	0	0.007824	0	0	0	0	0.774324	0.069878	0.771035	0	0	0	0.247772	0.065237	0	0.444078	0	0.059711	0.007622	0.104501	0	0	0	0.008239	0	0	0	0	0	0	0.022413	0	0	0	0	0	0	0	0	0.111293	0	0.15413
ENSG00000265180.1	MIR4790	0	0	0	0	0	0	0	0	0	0	0	0	0	0	0	0	0	0	0	0	0	0	0	0	0	0	0	0	0	0	0	0	0	0	0	0	0	0	0	0	0	0	0	0
ENSG00000265181.1	MIR4674	0	0	0	0	2.23898	0	0	0	0	0	0	0	0	0	0	0	0	0	5.36652	0	0	0	0	0	0	0	0	4.7947	0	0	0.627716	0	0.879787	0	0	0	0.536608	0	0.999217	0	2.0461	1.44781	0	0
ENSG00000265182.1	SRP72P1	0	0	0.189077	0.056433	0.010627	0	0	0	0	0.375318	0.281896	0	0	0.011254	0.303779	0	0	0.086165	0.034632	0.018438	0.016571	0	0.012236	0.028212	0.006938	0	0	0	0.010249	0.014433	0	0.015423	0.00853	0	0.016005	0	0.005331	0	0.015632	0.042057	0	0	0.030935	0
ENSG00000265185.6	SNORD3B-1	37.1107	58.2181	43.4987	6.94119	37.022	69.3414	29.3971	65.8004	23.6995	159.704	55.6526	21.8568	66.6587	115.597	37.3801	147.246	24.975	76.9011	79.2687	108.864	37.1838	98.4304	95.6155	165.334	83.7226	51.7527	56.6821	86.178	49.7215	128.328	56.6262	163.568	62.6958	90.1313	25.3888	85.1183	45.6211	86.2679	145.951	244.349	31.0353	190.012	15.9324	118.709
ENSG00000265188.1	ENSG00000265188	0	0.082599	0.044725	0	0	0	0	0	0.114099	0.090319	0.071585	0	0	0	0.110546	0	0	0.308816	0	0.059024	0	0.116948	0.026696	0	0	0	0	0	0	0	0.030574	0	0	0	0	0	0.035137	0	0.033447	0	0	0	0.03561	0
ENSG00000265190.7	ANXA8	0.252447	0	0.381599	0	0	0	0.19945	0	1.02866	0	0.403376	0	0.1246	0	0.540108	0	0	0.789514	0.43637	0.017133	0.105506	0	0.22585	0.039032	0.167738	0	0.278307	0	0.472069	0	0.059512	0	0.366198	0	0.078908	0.042661	0.134455	0	0.146193	0	0.898698	0.020851	0.204256	0.136957
ENSG00000265193.1	MIR3923	0	0	0	0	0	0	0	0	0	0	0	0	0	0	0	0	0	0	0	0	0	0	0	0	0	0	0	0	0	0	0	0	0	0	0	0	0	0	0	0	0	0	0	0
ENSG00000265194.1	ENSG00000265194	0	0	0.011653	0	0	0	0	0	0	0.137705	0.073132	0	0	0	0.041715	0	0	0.019951	0	0.005093	0	0	0.013446	0	0.003797	0.005419	0	0.009436	0	0	0	0	0	0.035063	0	0	0	0	0.008631	0	0	0	0	0
ENSG00000265195.1	MIR4312	0	0	0	0	0	0	0	0	0	0	0	0	0	0	0	0	0	0	0	0	0	0	0	0	0	0	0	0	0	0	0	0	0	0	0	0	0	0	0	0	0	0	0	0
ENSG00000265201.1	MIR4677	0	0	0	0	0	0	0	0	0	0	0	0	0	0	0	0	0	0	0	0	0	0	0	0	0	0	0	0	0	0	0	0	0	0	0	0	0	0	0	0	0	0	0	0
ENSG00000265203.2	RBP3	0	0.009404	0.040256	0.007079	0	0	0	0	0.175132	0.015814	0.031511	0.029977	0	0	0.066997	0.009549	0	0.104639	0.00871	0.014065	0	0.008969	0	0.003535	0.010439	0	0	0	0	0.005467	0.005279	0	0.003718	0	0	0.017281	0.006027	0	0.011913	0	0.004306	0.025534	0	0
ENSG00000265204.1	ENSG00000265204	0	0	0	0	0	0	0	0	0	0	0.623357	0	0	0	0	0	0	0.179558	0	0	0	0	0	0	0	0	0	0	0	0	0	0	0.042268	0	0	0	0	0	0	0	0	0.091875	0	0
ENSG00000265205.1	ENSG00000265205	0	0	0.101187	0	0	0	0	0	0.280904	0	0	0	0	0	0	0	0	0.075082	0	0	0	0	0	0	0	0	0	0	0	0	0	0	0.308558	0	0	0	0	0	0	0	0	0	0	0
ENSG00000265206.5	ENSG00000265206	4.45853	16.0407	17.568	7.51679	19.6024	11.977	9.86743	13.0896	23.0383	8.24693	8.10794	8.17831	15.6189	10.9515	5.92212	8.33457	8.71997	8.75816	8.29263	13.5009	9.47725	13.2564	7.81501	10.0255	7.89431	11.3764	10.2827	14.332	10.5522	14.5851	10.6243	8.05395	13.437	10.3286	14.6974	12.2465	4.5557	19.1683	12.3921	13.9614	6.12472	21.9234	6.82566	25.0775
ENSG00000265210.1	MIR4486	0	0	0	0	0	0	0	0	0	0	0	0	0	0	0	0	0	0	0	0	0	0	0	0	0	0	0	0	0	0	0	0	0	0	0	0	0	0	0	0	0	0	0	0
ENSG00000265213.1	MIR3684	0	0	0	0	0	0	0	0	0	0	0	0	0	0	0	0	0	0	0	0	0	0	0	0	0	0	0	0	0	0	0	0	0	0	0	0	0	0	0	0	0	0	0	0
ENSG00000265214.1	MIR4283-2	0	0	0	0	0	0	0	0	0	0	0	0	0	0	0	0	0	0	0	0	0	0	0	0	0	0	0	0	0	0	0	0	0	0	0	0	0	0	0	0	0	0	0	0
ENSG00000265215.1	MIR4269	0	0	0	0	0	0	0	0	0	0	0	0	0	0	0	0	0	0	0	0	0	0	0	0	0	0	0	0	0	0	0	0	0	0	0	0	0	0	0	0	0	0	0	0
ENSG00000265217.2	ENSG00000265217	0	0	0	0	0	0	0	0	0.125083	0.296159	0.156386	0	0	0	0.120979	0	0	0.659999	0.083154	0.033987	0.031156	0	0.022943	0.017786	0	0	0.017525	0	0	0	0	0	0	0	0	0	0	0	0.057763	0	0	0	0	0
ENSG00000265218.1	ENSG00000265218	0.092833	0.092502	1.10897	4.7745	0	0.444417	0.199318	1.12449	2.5593	1.02927	1.02566	0.779889	1.21237	0.599685	0.338556	5.66581	0.223644	0.934118	0.655911	0.911999	0.818836	0.742611	0	0.137465	0.232487	0.631341	0.219378	0.301999	0.038661	0.457134	0.641344	1.61451	0	0	1.45689	1.1514	0.137253	0.556158	0.214157	0.371704	0.051975	0.279279	0.078624	1.38737
ENSG00000265222.1	ENSG00000265222	0.358114	1.02561	0.351172	0.121878	0.666373	0.243764	0.278049	0	0.335533	0.531541	0.175558	0.260055	0.283646	0	0.487802	0.053322	0.132606	0.192395	0.3474	0.308912	0.106747	0.098371	0.078535	0.040698	0.299897	0.08493	0.020031	0	0.334899	0	0.269807	0.065921	0.021047	0.385048	0.173943	0.533972	0.057412	0.166966	0.164096	0.177972	0.099128	0.094058	0.27881	0
ENSG00000265226.1	MIR548AI	0	0	0	0	0	0	0	0	0	0	0	0	0	0	0	0	0	0	0	0	0	0	0	0	0	0	0	0	0	0	0	0	0	0	0	0	0	0	0	0	0	0	0	0
ENSG00000265227.1	MIR4699	0	0	0	0	0	0	0	0	0	0	0	0	0	0	0	0	0	0	0	0	0	0	0	0	0	0	0	0	0	0	0	0	0	0	0	0	0	0	0	0	0	0	0	0
ENSG00000265233.1	ENSG00000265233	0	0	0	0	0	0	0	0	0	0	0	0	0	0	0	0	0	0	0	0.611907	0	0	0	0	0	0	0	0	0	0.690293	0	0	0	0	0	0	0.293744	0	0.563712	0	0	0	0	0
ENSG00000265236.1	SNORD84	0	0	8.23139	0	0	0	0	14.7896	0	58.6684	9.81663	0	0	0	0	39.2807	0	0	0	249.327	0	26.5919	0	10.5662	0	21.1835	0	8.18527	0	25.7703	0	38.0424	2.80304	0	0	0	0	0	8.19385	60.0647	0	92.258	0	78.2461
ENSG00000265237.1	MIR3142	0	0	0	0	0	0	0	0	0	0	0	0	0	0	0	0	0	0	0	0	0	0	0	0	0	0	0	0	0	0	0	0	0	0	0	0	0	0	0	0	0	0	0	0
ENSG00000265240.1	ENSG00000265240	0	0	0	0	0	0	0	0	0	0.058816	0	0	0	0	0	0	0	0.035364	0	0	0	0	0	0	0	0.014	0	0	0	0	0	0	0	0	0	0	0	0	0	0	0	0	0	0
ENSG00000265241.8	RBM8A	143.377	63.55	83.2187	82.3519	80.8173	53.9152	69.0639	52.9685	135.439	63.2376	81.6713	68.4698	70.0137	50.8026	66.1038	60.0328	73.4372	76.8864	84.0609	53.3916	74.1732	60.9023	79.2744	54.9785	125.521	62.7364	103.475	43.8604	94.0841	60.9828	88.2628	64.284	84.9088	78.9579	149.693	93.523	84.0554	72.7341	109.851	72.4869	82.4653	77.2585	65.008	69.8866
ENSG00000265243.1	IGLJCOR18	0	0	0	0	0	0	0	0	0	0.280002	0.549655	0	0	0	0	0	0	0.103915	0	0.115772	0.05811	0	0	0	0	0	0	0	0	0	0	0	0	0	0	0	0	0	0	0	0	0	0	0
ENSG00000265246.1	ENSG00000265246	0	0.048214	0.59957	0.145219	0	0	0.179781	0	1.80177	3.09795	0.122188	0.624431	0.071062	0.124756	0.478554	0.371891	0.096062	0	0.04404	1.02826	0.094577	0	0.046145	0.072903	0.026806	0.150715	0.106976	0	0.040339	0.10819	0.265213	0.116002	0.148561	0	0	0.060144	0.040867	0	2.43159	1.77824	0	2.28361	0.132757	0.436073
ENSG00000265247.1	MIR4472-1	0	0	0	0	0	0	0	0	0	0	0	0	0	0	0	0	0	0	0	0	0	0	0	0	0	0	0	0	0	0	0	0	0	0	0	0	0	0	0	0	0	0	0	0
ENSG00000265251.1	MIR4288	0	0	0	0	0	0	0	0	0	0	0	0	0	0	0	0	0	0	0	0	0	0	0	0	0	0	0	0	0	0	0	0	0	0	0	0	0	0	0	0	0	0	0	0
ENSG00000265252.1	MIR3132	0	0	0	0	0	0	0	0	0	0	0	0	0	0	0	0	0	0	0	0	0	0	0	0	0	0	0	0	0	0	0	0	0	0	0	0	0	0	0	0	0	0	0	0
ENSG00000265253.1	MIR4446	0	0	0	0	0	0	0	0	0	0	0	0	0	0	0	0	0	0	0	0	0	0	0	0	0	0	0	0	0	0	0	0	0	0	0	0	0	0	0	0	0	0	0	0
ENSG00000265254.1	ENSG00000265254	0.359439	0.068689	0.206128	0	0.058688	1.2547	0.051922	0.348191	0	0.217266	0.42702	0.44875	0	0.290541	0	1.30186	0.208162	0.230524	0.062507	0.091346	0	0.194296	0.065065	0.312612	0	0.695318	0.152035	0.191138	0.057934	0.304134	0	0.32673	0.577151	0.456095	0	0	0.174295	0	0	0	0.127421	0	0	0.90715
ENSG00000265257.5	ENSG00000265257	0.914121	0.199957	0	0	0.035855	0.048302	0.032858	0.031203	0	0	0	0	0	0	0.098757	0	0	0	0.093532	0.266212	0	0	0.886183	0.078206	0	0.036567	0.341527	0	0	0.757442	0	0.762435	0	0.27019	0	0	0	0	0	0.085645	0	0	0	0.1109
ENSG00000265258.1	MIR4686	0	0	0	0	0	0	0	0	0	0	0	0	0	0	0	0	0	0	0	0	0	0	0	0	0	0	0	0	0	0	0	0	0	0	0	0	0	0	0	0	0	0	0	0
ENSG00000265260.2	RN7SL74P	0	0	0	0	0	0	0.146763	0	0	0	0	1.12778	0	0	0	0.654895	0.19666	0.441768	0	0	0	0	0.165929	0.277908	0	0.140163	0.131588	0	0	0	0.193021	0	0.135763	0	0	0	0.076006	0	0.188322	0.530319	0.177715	0.272744	0	0
ENSG00000265261.1	ENSG00000265261	0	0	0.0515	0	0	0.008512	0	0.022263	0.031335	0.076141	0.010107	0	0	0	0.015383	0.01532	0	0.007372	0	0.005628	0	0	0	0	0	0	0	0	0	0	0	0	0	0	0	0	0	0	0.009539	0	0	0	0	0
ENSG00000265262.1	TRMT112P3	0	0	0.700585	0	0	0	0	0	1.04918	0	0	0	0.179046	0	0	0	0	0	0	0.07692	0	0	0	0	0	0	0	0	0	0	0.066872	0	0	0	0.170081	0	0	0	0	0	0	0	0	0.259631
ENSG00000265265.1	ENSG00000265265	0	0	0	0	0	0	0	0	0	0	0.248216	0	0	0	0	0	0	0.239748	0	0	0	0	0	0	0	0	0	0	0	0	0	0	0	0	0	0	0	0	0	0	0	0	0	0
ENSG00000265272.2	RN7SL693P	0	0	0	0	0	0	0	0	0	0	0.248243	0	0	0	0	0	0	0	0	0	0	0	0	0	0	0	0	0	0	0	0	0	0	0	0	0	0	0	0	0	0	0	0	0
ENSG00000265273.1	PGDP1	0.025622	0	0.104602	0	0	0	0.011437	0	0.1953	0.156034	0.103504	0	0.047504	0	0.095031	0	0.015266	0.202131	0	0.011458	0.031101	0	0	0.05962	0.008693	0	0.034928	0	0.025731	0	0.008743	0.057821	0	0	0.020075	0.019263	0	0	0.019439	0	0	0	0.019552	0
ENSG00000265279.1	CLUHP6	0	0	0	0	0	0	0	0	0.109677	0	0.068912	0	0	0	0.212673	0	0	0.323042	0	0	0	0	0	0	0	0	0	0	0	0	0	0	0	0	0	0	0	0	0	0	0	0	0	0
ENSG00000265281.1	MIR3935	0	0	0	0	0	0	0	0	0	0	0	0	0	0	0	0	0	0	0	0	0	0	0	0	0	0	0	0	0	0	0	0	0	0	0	0	0	0	0	0	0	0	0	0
ENSG00000265282.1	ENSG00000265282	0	0	0.348558	0	0	0	0.128186	0	0	0	0	0	0	0	0.225485	0	0	0.871016	0	0	0.074326	0.131091	0.054278	0	0	0	0	0.079126	0	0	0.031246	0	0	0	0	0	0	0	0.131925	0	0	0	0	0
ENSG00000265284.1	MIR4770	0	0	0	0	0	0	0	0	0	0	0	0	0	0	0	0	0	0	0	0	0	0	0	0	0	0	0	0	0	0	0	0	0	0	0	0	0	0	0	0	0	0	0	0
ENSG00000265287.2	ENSG00000265287	0.328231	0.265526	0.291091	0.066616	0	0.274513	0.097392	0.129563	0	0.073012	0.202792	0.28381	0.133488	0	0.445659	0.175904	0.238401	0.200524	0.06113	0.047938	0.131531	0.108581	0.107658	0.050018	0.221227	0.017436	0.164353	0.03058	0.018251	0.050702	0.110861	0.054235	0.051918	0.028616	0.170758	0.054613	0.056534	0.06896	0.027151	0.146889	0.243687	0.077744	0.619717	0.208981
ENSG00000265289.1	ENSG00000265289	0	0	0	0	0	0	0	0	0	0	0	0	0	0	0	0	0	0.055123	0	0	0	0	0	0	0	0	0	0	0	0	0	0	0	0	0	0	0	0	0	0	0	0	0	0.230283
ENSG00000265291.1	MIR4710	0	0	0	0	0	0	0	0	0	0	0	0	0	0	0	0	0	0	0	0	0	0	0	0	0	0	0	0	0	0	0	0	0	0	0	0	0	0	0	0	0	0	0	0
ENSG00000265293.2	ARGFXP2	0	0	0	0	0.022286	0	0	0.038274	0.108476	0	0.068184	0	0	0	0.052596	0	0	0.212862	0	0	0	0	0	0	0	0	0.019431	0	0	0	0	0	0	0.033935	0.03373	0	0	0	0	0	0	0	0	0
ENSG00000265296.1	FEM1AP2	0.017481	0	0.036629	0	0	0	0.023513	0	0.04975	0.064192	0.044022	0	0	0	0.400625	0	0.052634	0.241938	0.019926	0	0	0	0	0	0	0	0	0	0	0	0	0	0.02543	0	0.041318	0	0	0.068296	0	0	0.059177	0	0.013254	0.051847
ENSG00000265298.1	ENSG00000265298	0	0.085171	0.414781	0	0.024173	0	0	0.2074	1.53206	0.093391	0.07373	0.273675	0.042567	0.025066	0.626605	0.05608	0	0.638147	0	0.141774	0.056111	0.085988	0.055056	0.171269	0.015774	0	0.021065	0.039266	0	0.097073	0.015757	0.103906	0.066358	0.221107	0.073232	0	0	0.613364	0.034477	0.046711	0.026072	0.04938	0.073625	0.198929
ENSG00000265301.1	MIR548AD	0	0	0	0	0	0	0	0	0	0	0	0	0	0	0	0	0	0	0	0	0	0	0	0	0	0	0	0	0	0	0	0	0	0	0	0	0	0	0	0	0	0	0	0
ENSG00000265303.1	ENSG00000265303	0	0	0	0	0	0	0	0	0	0	0	0.744193	0	0	0	0	0	0	0	0	0	0	0	0	0	0	0	0	0	0	0	0	0	0	0	0	0	0	0	0	0	0	0	0
ENSG00000265304.1	MIR3650	0	0	0	0	0	0	0	0	0	0	0	0	0	0	0	0	0	0	0	0	0	0	0	0	0	0	0	0	0	0	0	0	0	0	0	0	0	0	0	0	0	0	0	0
ENSG00000265306.1	MIR3195	0	0	0	0	0	0	0	0	0	0	0	0	0	0	0	0	0	0	0	0.601307	0	0	0	0	0	0	0	0	0	0	0	0	0	0	1.60475	0	0	0	0	0	0	0	0	0
ENSG00000265313.7	LINC01476	0	0	0.316035	0.014658	0	0	0.003532	0.006886	0.418582	0.519662	0.371291	0	0	0	0.301308	0.009885	0	0.988206	0	0.003639	0	0	0.004791	0	0	0.015122	0	0	0	0.005659	0	0.006043	0.011547	0	0	0	0.00208	0.028432	0.006165	0	0	0.008809	0	0
ENSG00000265315.1	RN7SL199P	0.579494	11.1058	0	9.04141	0.247811	0.371667	0	3.43377	1.758	5.14156	0	0	3.01036	3.48919	0	10.8532	0	0	0.844997	0	0	2.6118	0.946811	0.289567	1.61437	0	0.451153	0.586696	0	3.68748	0	3.96148	0.22385	0	0.455099	0.271515	0	1.19978	0	0.22769	0.411899	1.32205	0	0.531173
ENSG00000265316.1	ENSG00000265316	0	0	0	0	0	0	0	0	0	0	0	0	0	0	0	0	0	0	0	0	0	0	0	0	0	0	0	0	0	0	0	0	0	0	0	0	0	0	0	0	0	0.088625	0	0
ENSG00000265319.2	RN7SL847P	0	0	0	0	0	0	0	0	0	0	0	0	0	0	0	0	0	0	0	0	0	0	0	0	0	0	0	0	0	0	0	0	0	0	0	0	0	0	0	0	0	0	0	0
ENSG00000265321.1	MIR4263	0	0	0	0	0	0	0	0	0	0	0	0	0	0	0	0	0	0	0	0	0	0	0	0	0	0	0	0	0	0	0	0	0	0	0	0	0	0	0	0	0	0	0	0
ENSG00000265322.1	MIR3118-2	0	0	0	0	0	0	0	0	0	0	0	0	0	0	0	0	0	0	0	0	0	0	0	0	0	0	0	0	0	0	0	0	0	0	0	0	0	0	0	0	0	0	0	0
ENSG00000265327.2	RN7SL411P	0	0.535081	15.1591	0	1.9092	0.425482	2.16475	1.55344	0	2.1183	5.53766	0	2.33809	0	4.58601	3.25189	0.780342	0.877058	3.41575	8.34123	4.15019	1.28967	3.46003	1.2414	2.49773	0.834872	2.83798	0.507183	2.60689	1.32606	3.99417	1.03191	5.52667	0.248454	1.01835	0.467479	2.9419	0	14.4059	2.63421	2.99063	5.14859	1.15211	3.98873
ENSG00000265328.1	MIR548AB	0	0	0	0	0	0	0	0	0	0	0	0	0	0	0	0	0	0	0	0	0	0	0	0	0	0	0	0	0	0	0	0	0	0	0	0	0	0	0	0	0	0	0	0
ENSG00000265331.1	MIR4524B	0	0	0	0	0	0	0	0	0	0	0	0	0	0	0	0	0	0	0	0	0	0	0	0	0	0	0	0	0	0	0	0	0	0	0	0	0	0	0	0	0	0	0	0
ENSG00000265333.1	MIR3137	0	0	0	0	0	0	0	0	0	0	0	0	0	0	0	0	0	0	0	0	0	0	0	0	0	0	0	0	0	0	0	0	0	0	0	0	0	0	0	0	0	0	0	0
ENSG00000265334.1	ENSG00000265334	0	0.045487	0	0.068494	0	0	0	0.066135	0	0	0	0	0	0	0	0.087962	0	0	0	0.031424	0	0	0	0	0	0	0	0	0	0	0	0	0	0	0	0	0	0	0	0	0	0	0	0
ENSG00000265337.1	ENSG00000265337	0.641345	0	0.763925	0	0	0	0.111025	0	0.612462	0.923663	0.816511	0	0.85219	0	1.15469	0.138344	0	1.32189	0	0.145089	0.428198	0	0.207646	0.222298	0	0	0.053991	0.20391	0.371015	0.404159	0.07991	0	0.055845	0	0.096862	0	0.061901	0	0.083037	0	0	0.119601	0.323776	0.961928
ENSG00000265340.1	OR4K7P	0	0	0	0	0	0	0	0	0	0	0.034273	0	0	0	0	0	0	0	0	0	0	0	0	0	0	0	0	0	0	0	0	0	0	0	0	0	0	0	0	0	0	0	0	0
ENSG00000265342.1	ENSG00000265342	0	0	0	0	0	0	0	0	0	0	0	0	0	0.18897	0	0	0	0	0	0	0	0	0	0	0	0	0	0	0	0	0	0	0	0	0	0	0	0	0.125224	0	0	0	0	0
ENSG00000265345.1	MIR5188	0	0	0	0	0	0	0	0	0	0	0	0	0	0	0	0	0	0	0	0	0	0	0	0	0	0	0	0	0	0	0	0	0	0	0	0	0	0	0	0	0	0	0	0
ENSG00000265347.1	MIR4291	0	0	0	0	0	0	0	0	0	0	0	0	0	0	0	0	0	0	0	0	0	0	0	0	0	0	0	0	0	0	0	0	0	0	0	0	0	0	0	0	0	0	0	0
ENSG00000265349.1	ENSG00000265349	0	0	0	0	0	0	0	0	0	0	0	0	0	0	0	0	0	0	0.364266	0	0	0	0	0	0	0	0	0	0	0	0	0	0	0	0	0	0	0	0	0	0	0	0	0
ENSG00000265352.1	LINC01899	0	0	0.586923	0	0	0	0	0	0.592764	0.595517	0	0	0	0	2.20413	0	0	0.169821	0	0	0	0.795217	0	0	0	0	0	0	0	0	0	0	0	0	0	0	0	0	0	0	0	0	0	0
ENSG00000265354.4	TIMM23	22.6245	9.20733	31.025	10.2915	26.0653	9.41643	23.9501	7.75087	50.4073	10.9629	38.0114	9.76743	30.4724	9.27659	25.6982	9.01688	28.146	8.03387	31.6011	6.29536	26.3092	7.53052	29.3248	9.15708	43.1086	8.5198	36.0247	8.62247	23.6156	8.28235	29.5992	6.98323	23.9123	9.01397	53.7891	9.7123	28.9952	9.21778	32.3228	9.45857	26.3126	8.13582	25.2398	11.3644
ENSG00000265355.1	MIR3136	0	0	0	0	0	0	0	0	0	0	0	0	0	0	0	0	0	0	0	0	0	0	0	0	0	0	0	0	0	0	0	0	0	0	0	0	0	0	0	0	0	0	0	0
ENSG00000265356.2	ENSG00000265356	0	0	0	0	0	0	0	0	0	0	0	0	0	0	0	0	0	0	0	0	0	0	0	0	0	0	0	0	0	0	0	0	0	0	0	0	0	0	0	0	0	0	0	0
ENSG00000265357.1	MIR4493	0	0	0	0	0	0	0	0	0	0	0	0	0	0	0	0	0	0	0	0	0	0	0	0	0	0	0	0	0	0	0	0	0	0	0	0	0	0	0	0	0	0	0	0
ENSG00000265359.1	ENSG00000265359	0	0	0	0	0	0	0	0	0	0	0	0	0	0	0	0.896646	0	0	0	0	0	0	0	0	0	0	0	0	0	0	0	0	0	0	0	0	0	0	0	0	0	0	0	0
ENSG00000265366.6	GLUD1P2	0	0	0.589572	0	0	0	0	0	0	0	0	0	0	0	0	0.778512	0	0	0	0	0	0	0	0	0	0.355108	0.103964	0	0	0	0	0	0	0	0	0	0	0	0.428402	0	0	1.23148	0	0.807523
ENSG00000265368.1	MIR4476	0	0	0	0	0	0	0	0	0	0	0	0	0	0	0	0	0	0	0	0	0	0	0	0	0	0	0	0	0	0	0	0	0	0	0	0	0	0	0	0	0	0	0	0
ENSG00000265369.3	PCAT18	0	0	0	0	0.006839	0	0	0	0.199786	0.056163	0.010733	0	0	0	0.032682	0	0	0.007842	0	0	0	0	0	0	0	0	0	0	0	0	0	0	0	0	0	0	0	0	0	0	0	0.014477	0	0.019882
ENSG00000265370.1	MIR4682	0	0	0	0	0	0	0	0	0	0	0	0	0	0	0	0	0	0	0	0	0	0	0	0	0	0	0	0	0	0	0	0	0	0	0	0	0	0	0	0	0	0	0	0
ENSG00000265372.1	MIR4675	0	0	0	0	0	0	0	0	0	0	0	0	0	0	0	0	0	0	0	0	0	0	0	0	0	0	0	0	0	0	0	0	0	0	0	0	0	0	0	0	0	0	0	0
ENSG00000265373.2	MIR3180-2	0	0	0	0	0	0	0	0	0	0	0	0	0	0	0	0	0	0	0	0	0	0	0	0	0	0	0	0	0	0	0	0	0	0	0	0	0	0	0	0	0	0	0	0
ENSG00000265374.1	LINC01908	0	0	0	0	0	0	0	0	0	0	0	0	0	0	0	0	0	0.061608	0	0.038288	0	0	0	0	0	0	0	0	0	0	0	0	0.043342	0	0	0	0	0	0	0	0	0	0	0
ENSG00000265375.1	MIR4679-2	0	0	0	0	0	0	0	0	0	0	0	0	0	0	0	0	0	0	0	0	0	0	0	0	0	0	0	0	0	0	0	0	0	0	0	0	0	0	0	0	0	0	0	0
ENSG00000265376.1	MIR466	0	0	0	0	0	0	0	0	0	0	0	0	0	0	0	0	0	0	0	0	0	0	0	0	0	0	0	0	0	0	0	0	0	0	0	0	0	0	0	0	0	0	0	0
ENSG00000265378.1	ENSG00000265378	0	0	0.146069	0	0	0	0	0	0	0	0.123545	0	0.146587	0	0.199314	0	0	0.715427	0	0	0	0	0	0	0	0	0	0	0	0	0	0	0	0	0	0	0	0	0	0	0	0.161367	0	0
ENSG00000265380.1	ENSG00000265380	0	0	0	0	0	0	0	0	0	0.18022	0.425796	0	0	0	0	0	0	0.431258	0	0.038288	0	0	0	0	0	0	0	0	0	0	0	0	0	0	0	0	0	0	0	0	0	0	0	0
ENSG00000265386.2	RN7SL219P	0	0	5.02121	0	0.328402	0	0.751834	0	0	1.08418	1.31456	2.2996	0.803017	0	1.45352	1.67205	0	0	0.501832	0.325937	1.66169	0	1.1867	0.142096	1.44025	0	0.679642	0	0.315997	0	0.788683	0.636968	0.416196	0	0	0	0.388516	0	1.34471	1.35276	0.910098	0	0	1.11683
ENSG00000265388.2	RN7SL391P	0	0	0	0	0	0	0	0	0	0	0	0	0	0	0	0	0	0	0	0	0	0	0.185103	0	0	0	0	0	0	0	0	0	0	0	0	0	0	0	0	0	0	0	0	0
ENSG00000265390.1	MIR4999	0	0	0	0	0	0	0	0	0	0	0	0	0	0	0	0	0	0	0	0	0	0	0	0	0	0	0	0	0	0	0	0	0	0	0	0	0	0	0	0	0	0	0	0
ENSG00000265392.1	MIR4252	0	0	0	0	0	0	0	0	0	0	0	0	0	0	0	0	0	0	0	0	0	0	0	0	0	0	0	0	0	0	0	0	0	0	0	0	0	0	0	0	0	0	0	0
ENSG00000265393.1	ENSG00000265393	0	0	0	0	0	0.326285	0.22089	0.703746	1.17842	0.844771	0	0	0	0	0	0	0	0.506193	0	0.509871	0.089785	0.600102	0	0.746961	0	0.216062	0	0.196005	0.118738	0.149194	0	0.97003	0.31525	0.571689	0	1.97584	0	0.398913	0.447207	0	0.536409	1.0783	0.223112	0.288653
ENSG00000265394.1	ENSG00000265394	0	0	0	0	0	0	0	0	0	0	0	0	0	0	0	0	0	0	0	0	0	0	0	0	0	0	0	0	0	0	0	0	0	0	0	0	0	0	0	0	0	0	0	0
ENSG00000265395.1	MIR3944	0	0	0	0	0	0	0	0	0	0	0	0	0	0	0	0	0	0	0	0	0	0	0	0	0	0	0	0	0	0	0	0	0	0	0	0	0	0	0	0	0	0	0	0
ENSG00000265396.1	MIR3128	0	0	0	0	0	0	0	0	0	0	0	0	0	0	0	0	0	0	0	0	0	0	0	0	0	0	0	0	0	0	0	0	0	0	0	0	0	0	0	0	0	0	0	0
ENSG00000265399.1	ENSG00000265399	0.100321	0	0.165862	0.51959	0.052415	0	0.062907	0.126695	0.306228	0.281607	0.049057	0	0.112595	0	0.274728	0.173582	0.047987	0.048539	0	0.145186	0.098089	0.123431	0.048289	0.055659	0.088971	0.029239	0.045858	0	0.090983	0.028479	0.117207	0.197813	0.116406	0.079243	0.031574	0.181796	0.068371	0.078037	0.046193	0.103702	0.033899	0.066061	0.045753	0.118451
ENSG00000265400.1	ENSG00000265400	0	0	0	0	0	0	0	0	0	0	0.049041	0	0	0	0	0	0	0	0	0	0	0	0	0	0	0	0	0	0	0	0	0	0	0	0	0	0	0	0	0	0	0	0	0
ENSG00000265401.1	ENSG00000265401	0	0.385666	1.25798	1.51764	2.31024	0.971578	1.70084	1.84193	2.5844	2.42711	2.76431	0.252558	2.12963	0	0.607907	1.89013	1.41119	0.175318	2.10389	1.01331	2.50477	0.432022	3.85868	0.820211	2.01897	1.86029	1.47843	1.61237	1.04348	1.52954	1.85024	0.913496	0.411364	0.617212	3.17229	0.487144	0.326003	0.898646	1.39362	2.52563	2.22648	1.75696	0.918099	0.504578
ENSG00000265402.1	RSL24D1P9	0	0	1.65318	0	0	0	0	0	0.619399	0.234853	0.642615	0	0	0	0	0	0	0.418265	0.067322	0.048889	0	0	0	0	0	0	0	0	0	0	0.040413	0	0	0	0	0.093373	0	0	0	0	0	0	0.109334	0
ENSG00000265407.1	MIR4324	0	0	0	0	0	0	0	0	0	0	0	0	0	0	0	0	0	0	0	0	0	0	0	0	0	0	0	0	0	0	0	0	0	0	0	0	0	0	0	0	0	0	0	0
ENSG00000265408.1	ENSG00000265408	0	0	0	0	0	0	0	0	0	0	0	0	0.518924	0	0	0	0	0	0	0	0	0	0	0	0	0	0	0	0	0	0	0	0	0	0	0	0	0	0	0	0	0	0	0
ENSG00000265411.1	RN7SL656P	0.579494	0	6.12076	0	0.247811	0.371667	0.525461	0	0	0	0	0.792743	0	0	0	0	0.920171	6.00054	0	5.7398	0	0	0.946811	0.289567	0	3.10978	0	0.586696	0	0	2.6965	0	0.22385	0	0.455099	0.271515	0	1.19978	0	0.22769	0	0	0	0.531173
ENSG00000265413.1	ENSG00000265413	0	0	0.01547	0	0	0	0	0	0.113379	0	0.07298	0	0	0	0.0556	0.036878	0	0	0	0	0	0	0	0	0	0	0	0.012597	0	0	0.005114	0	0	0	0	0	0.007795	0	0	0	0	0	0	0
ENSG00000265415.1	ENSG00000265415	0	0	0	0	0	0.182616	0	0	0	0	0	0	0	0	0	0	0	0	0.140559	0	0	0	0	0	0	0	0	0	0	0	0	0	0	0	0	0	0	0	0.328591	0	0	0	0	0
ENSG00000265417.1	ENSG00000265417	0	0.064736	0	0	0	0	0.015824	0	0	0	0.056545	0	0	0	0	0	0	0.151902	0	0.046801	0	0.066254	0	0	0	0	0	0	0	0	0.012016	0	0	0	0.055495	0.266233	0	0	0	0	0	0	0	0
ENSG00000265418.1	MIR4261	0	0	0	0	0	0	0	0	0	0	0	0	0	0	0	0	0	0	0	0	0	0	0	0	0	0	0	0	0	0	0	0	0	0	0	0	0	0	0	0	0	0	0	0
ENSG00000265420.1	MIR4779	0	0	0	0	0	0	0	0	0	0	0	0	0	0	0	0	0	0	0	0	0	0	0	0	0	0	0	0	0	0	0	0	0	0	0	0	0	0	0	0	0	0	0	0
ENSG00000265421.1	ENSG00000265421	0	0	0	0	0	0	0	0	0	0	0	0	0	0	0	0	0	0	0	0	0	0	0	0	0	0	0	0	0	0	0	0	0	0	0	0	0	0	1.24825	0	0	0	0	0
ENSG00000265422.1	MIR4684	0	0	0	0	0	0	0	0	0	0	0	0	0	0	0	0	0	0	0	0	0	0	0	0	0	0	0	0	0	0	0	0	0	0	0	0	0	0	0	0	0	0	0	0
ENSG00000265423.1	MIR4652	0	0	0	0	0	0	0	0	0	0	0	0	0	0	0	0	0	0	0	0	0	0	0	0	0	0	0	0	0	0	0	0	0	0	0	0	0	0	0	0	0	0	0	0
ENSG00000265425.1	ENSG00000265425	0	0	0.056838	0	0	0	0	0	0	0	0	0	0	0	0	0	0	0.074045	0	0	0	0	0	0	0	0	0	0	0	0	0	0	0	0	0	0	0	0	0	0	0	0	0	0
ENSG00000265428.1	ENSG00000265428	0	0	0	0	0	0	0	0	0	0	0	0	0	0	0	0	0	0.432226	0	0	0	0	0	0	0	0	0	0	0	0	0	0	0	0	0	0	0	0.508696	0	0	0	0	0	0
ENSG00000265429.3	MIR4782	0	0	0	0	0	0	0	0	0	0	0	0	0	0	0	0	0	0	0	0	0	0	0	0	0	0	0	0	0	0	0	0	0	0	0	0	0	0	0	0	0	0	0	0
ENSG00000265432.1	MIR4308	0	0	0	0	0	0	0	0	0	0	0	0	0	0	0	0	0	0	0	0	0	0	0	0	0	0	0	0	0	0	0	0	0	0	0	0	0	0	0	0	0	0	0	0
ENSG00000265433.1	MIR4447	0	0	0	0	0	0	0	0	0	0	0	0	0	0	0	0	0	0	0	0	0	0	0	0	0	0	0	0	0	0	0	0	0	0	0	0	0	0	0	0	0	0	0	0
ENSG00000265435.1	MIR3121	0	0	0	0	0	0	0	0	0	0	0	0	0	0	0	0	0	0	0	0	0	0	0	0	0	0	0	0	0	0	0	0	0	0	0	0	0	0	0	0	0	0	0	0
ENSG00000265437.1	ENSG00000265437	0	0.064876	0.587497	0	0	0.073974	0	0	0	0	0.404534	0	0.094955	0	0.128101	0	0	0.216073	0	0	0	0	0	0	0	0	0	0	0	0	0	0	0	0	0.085338	0	0	0	0	0	0	0	0	0
ENSG00000265439.2	RN7SL811P	0	0	0	0	0	0	0	0	0	0	0	0	0	0	0	0	0	0	0	0	0	0	0	0.139988	0	0	0	0	0	0	0	0	0	0	0	0	0	0	0	0	0	0	0	0
ENSG00000265442.1	MIR3941	0	0	0	0	0	0	0	0	0	0	0	0	0	0	0	0	0	0	0	0	0	0	0	0	0	0	0	0	0	0	0	0	0	0	0	0	0	0	0	0	0	0	0	0
ENSG00000265443.1	ENSG00000265443	0	0	0	0	0	0	0	0	0	0	0	0	0	0	0	0	0	0	0	0	0	0	0	0	0	0	0	0	0	0.085287	0	0	0	0	0	0	0.032725	0	0	0	0	0	0	0
ENSG00000265444.1	MIR4733	0	0	0	0	0	0	0	0	0	0	0	0	0	0	0	0	0	0	0	0	0	0	0	0	0	0	0	0	0	0	0	0	0	0	0	0	0	0	0	0	0	0	0	0
ENSG00000265445.1	ENSG00000265445	0	0	0	0	0	0	0	0	0	0	0.27705	0	0	0	0	0	0	0	0	0	0	0	0	0	0	0	0	0	0	0	0	0	0	0	0	0	0	0	0	0	0	0	0	0
ENSG00000265450.1	MIR4502	0	0	0	0	0	0	0	0	0	0	0	0	0	0	0	0	0	0	0	0	0	0	0	0	0	0	0	0	0	0	0	0	0	0	0	0	0	0	0	0	0	0	0	0
ENSG00000265451.1	CLASP1-AS1	0.417561	0	0.909525	0	0.280884	0	0.091773	0.239891	0.683623	1.19926	0.157912	0	0.793917	0.035821	0.492438	0.080049	0	0.043395	0.377096	0.086063	0.432136	0.24347	0.356408	0.062241	0.251941	0.096794	0.152528	0.285364	0.068714	0.046476	0.295537	0.099609	0.127435	0	0.427625	0	0.227271	0	0.244376	0.733069	0.379058	0.070153	0.833093	0.094193
ENSG00000265452.1	MIR3682	0	0	0	0	0	0	0	0	0	0	0	0	0	0	0	0	0	0	0	0	0	0	0	0	0	0	0	0	0	0	0	0	0	0	0	0	0	0	0	0	0	0	0	0
ENSG00000265453.1	ENSG00000265453	0	0	0	0	0	0	0	0	0	0	0	0	0	0	0	0	0	1.50223	0	0	0	0	0	0	0	0	0	0	0	0	0	0	0	0	0	0	0	0	0	0	0	0	0	0
ENSG00000265456.1	MIR3672	0	0	0	0	0	0	0	0	0	0	0	0	0	0	0	0	0	0	0	0	0	0	0	0	0	0	0	0	0	0	0	0	0	0	0	0	0	0	0	0	0	0	0	0
ENSG00000265458.2	NARF-AS2	2.67153	1.86938	4.61661	1.55917	2.01063	2.97658	1.6307	2.02447	4.14351	6.54221	1.3905	2.8378	1.65297	2.67386	1.94172	2.41228	1.23235	2.69905	2.10772	5.26534	2.84321	1.93371	1.89387	3.2163	2.56611	2.29739	1.75133	3.22529	1.36468	2.94826	3.16883	2.68051	3.59501	5.18932	3.20509	2.69676	1.49937	1.41289	4.93271	5.54519	1.06407	5.83069	1.33324	6.26266
ENSG00000265460.6	ENSG00000265460	0	0	0	0	0	0	0	0	0	0.148176	0.05847	0	0	0	0	0	0	0.098062	0	0.018144	0	0	0	0	0	0	0	0	0	0	0	0	0	0	0	0	0	0	0	0	0	0	0	0
ENSG00000265462.1	MIR3680-1	0	0	0	0	0	0	0	0	0	0	0	0	0	0	0	0	0	0	0	0	0	0	0	0	0	0	0	0	0	0	0	0	0	0	0	0	0	0	0	0	0	0	0	0
ENSG00000265465.1	MIR4768	0	0	0	0	0	0	0	0	0	0	0	0	0	0	0	0	0	0	0	0	0	0	0	0	0	0	0	0	0	0	0	0	0	0	0	0	0	0	0	0	0	0	0	0
ENSG00000265469.1	POLR3KP2	0	0	0	0	0	0	0	0	0	0.454626	0	0	0	0	0	0	0	0	0	0.091115	0	0	0	0	0	0	0	0	0	0	0	0	0	0	0	0	0	0	0	0	0	0	0	0
ENSG00000265470.1	MIR548AQ	0	0	0	0	0	0	0	0	0	0	0	0	0	0	0	0	0	0	0	0	0	0	0	0	0	0	0	0	0	0	0	0	0	0	0	0	0	0	0	0	0	0	0	0
ENSG00000265472.1	FAM32DP	0	0	0	0	0	0	0	0	0	0.473674	0.944977	0	0	0	0.311085	0	0	0	0	0	0	0	0	0	0	0	0	0	0	0	0	0	0	0	0	0	0	0	0	0	0	0	0	0
ENSG00000265474.1	ENSG00000265474	0	0	0	0	0.053455	0	0	0.272252	0	0.198869	0	0	0	0	0	0	0	0	0	0	0	0.357137	0.059477	0	0	0	0	0.696187	0	0	0.03427	0.298789	0	0.497355	0	0	0	0.369245	0	0.19775	0	0	0	0
ENSG00000265477.1	ENSG00000265477	0	0	0	0	0	0	0	0	0	0	0	0	0	0	0	0	0	0	0	0	0	0	0	0	0	0	0	0	0	0	0	0	0	0	0	0	0	0	0	0	0	0	0	0
ENSG00000265478.2	ENSG00000265478	0.206364	0.099802	0.65226	1.42715	0.254869	0.53497	0.275045	0.255448	1.1372	0.082077	0.911289	0.320318	0.412841	0.221232	0.601992	0.197665	0.024484	0.050574	0.206592	0.197112	0.065841	0.18262	0.048465	0.376136	0.055442	0.333914	0	0.034494	0.123689	0.342224	0.249664	0.152577	0.058443	0.3232	0.192787	0.154128	0.169903	0.696779	0.365409	0.164987	0.297753	0.305375	0.128093	0.351743
ENSG00000265479.7	DTX2P1-UPK3BP1-PMS2P11	11.6885	20.0251	5.4599	13.3443	10.8884	19.5899	5.40213	11.7995	11.159	16.293	5.47139	15.282	10.3108	16.3201	5.40752	13.5436	8.26013	21.5068	5.11898	9.1082	3.37751	8.98829	4.8202	13.5577	4.00004	12.7271	6.57835	13.9241	4.68341	12.4022	5.2176	11.2546	8.11131	15.9748	7.95775	13.0094	2.61447	15.3979	4.31958	13.3484	6.81629	15.9798	4.95623	13.24
ENSG00000265480.5	KRT18P55	0	0	0.096509	0	0	0	0	0	0.179071	0.075544	0.057205	0	0	0	0.116674	0	0	0.199612	0.013308	0.029871	0.019101	0	0.021668	0	0	0	0	0	0	0	0.008054	0	0	0	0	0	0.006148	0	0.053811	0	0	0.073086	0.035884	0
ENSG00000265483.1	MIR4443	0	0	0	0	0	0	0	0	0	0	0	0	0	0	0	0	0	0	0	0	0	0	0	0	0	0	0	0	0	0	0	0	0	0	0	0	0	0	0	0	0	0	0	0
ENSG00000265484.2	ENSG00000265484	0	0	0	0	0	0	0	0	0	0	0	0	0	0	0	0	0	0	0	0.01889	0	0	0	0	0	0	0	0	0	0	0	0	0	0	0	0	0	0	0	0	0	0	0	0
ENSG00000265485.8	LINC01915	0	0	0.545206	0	0	0	0	0	0.778817	0.066143	0.334553	0.036714	0	0	0.30976	0.037741	0	0.926286	0	0	0	0.004025	0	0	0	0	0	0	0	0	0.027744	0	0	0	0	0.007608	0	0	0.008023	0	0	0.011205	0	0
ENSG00000265486.2	RN7SL518P	0	0.621382	1.40547	0	0.187496	0	0.351467	0.151214	0	0	0.79105	0.63349	1.21237	0.334892	0	0.708091	0.230533	0.760693	0.199874	0.605736	0.535682	0	0.190832	0	0	0.485971	0.151852	0	0.535768	0	0.665837	0	0.792661	0	0	0	0.438893	0	0.646471	0	0.893766	0	0	0.830338
ENSG00000265487.1	ENSG00000265487	0	0	0	0	0	0	0	0	0	0	0	0	0	0	0	0	0	0	0	0	0	0	0	0	0	0	0	0	0	0	0	0	0	0	0	0	0	0	0	0	0	0	0	0
ENSG00000265489.1	ARHGAP44-AS1	0	0	0.009454	0	0	0	0	0	0.022895	0.018606	0.066657	0	0	0	0.011255	0	0	0.053642	0	0.00413	0	0	0	0	0	0	0	0	0	0	0	0	0	0	0	0	0	0	0	0	0	0	0	0
ENSG00000265490.1	ENSG00000265490	0	0	0	0	0	0	0	0	0	0	0.179728	0.955636	0	0	0	0	0	0	0	0	0	0	0	0	0	0	0	0	0	0	0	0	0	0	0	0	0	0	0	0	0	0	0	0
ENSG00000265491.5	RNF115	15.3606	8.32277	9.21094	9.40321	9.47233	6.30942	8.78413	4.64329	22.3017	9.54997	8.10568	7.41596	8.8101	5.34256	9.19899	7.21454	8.95124	8.26335	8.73268	5.50323	8.54212	3.93747	9.17152	5.58295	9.87189	5.98579	9.88041	5.68355	8.00168	5.6885	8.15157	4.88312	9.05612	8.58885	13.8921	7.61751	7.93224	7.11847	8.43908	7.10598	6.64809	6.97869	8.25441	7.25987
ENSG00000265494.1	ENSG00000265494	0	0	0	0	0	0	0	0	0	0.145014	0.201956	0	0	0	0.220082	0	0	0.212954	0	0	0.028803	0	0	0	0	0	0	0	0	0	0	0	0	0	0	0	0	0	0	0.018298	0	0.019436	0	0
ENSG00000265496.5	ENSG00000265496	0	0	0	0.078921	0	0	0	0.152084	0.217695	0.167686	0.066082	0.169932	0	0.089965	0	0	0	1.41548	0.095607	0.679332	0	0.09105	0.050022	0.594435	0	0.081802	0.038721	0.145353	0	0.058601	0.201411	0	0.040271	0.068946	0	0.916595	0	0.156234	0.061046	0	0	0	0.07302	0
ENSG00000265499.1	MIR3156-2	0	0	0	0	0	0	0	0	0	0	0	0	0	0	0	0	0	0	0	0	0	0	0	0	0	0	0	0	0	0	0	0	0	0	0	0	0	0	0	0	0	0	0	0
ENSG00000265503.1	MIR1269B	0	0	0	0	0	0	0	0	0	0	0	0	0	0	0	0	0	0	0	0	0	0	0	0	0	0	0	0	0	0	0	0	0	0	0	0	0	0	0	0	0	0	0	0
ENSG00000265507.1	MIR4435-1	0	0	0	0	0	0	0	0	0	0	0	0	0	0	0	0	0	0	0	0	0	0	0	0	0	0	0	0	0	0	0	0	0	0	0	0	0	0	0	0	0	0	0	0
ENSG00000265510.1	MIR4436A	0	0	0	0	0	0	0	0	0	0	0	0	0	0	0	0	0	0	0	0	0	0	0	0	0	0	0	0	0	0	0	0	0	0	0	0	0	0	0	0	0	0	0	0
ENSG00000265511.1	ENSG00000265511	0	0	0.106383	0	0	0	0	0	0.137449	0	0.042788	0	0	0	0	0	0	0	0	0.09375	0	0	0.096093	0	0	0	0	0	0	0	0	0	0	0	0.042854	0	0	0	0.119633	0	0	0.057186	0	0
ENSG00000265514.2	LINC01892	0	0	0	0	0	0	0	0	0.636919	0.139653	0.66869	0.089429	0.042507	0	0.127858	0	0	0.507127	0	0.082102	0.037065	0.026163	0	0.021051	0	0.0168	0	0	0	0	0	0	0	0	0	0	0	0	0	0.035413	0.023806	0	0	0
ENSG00000265519.1	ENSG00000265519	0	0	0	0	0	0	0	0	0	0	0	0	0	0	0	0	0	0	0	0	0	0	0	0	0	0	0	0	0	0	0	0	0	0	0	0	0	0	0	0	0	0	0	0
ENSG00000265520.1	MIR548V	0	0	0	0	0	0	0	0	0	0	0	0	0	0	0	0	0	0	0	0	0	0	0	0	0	0	0	0	0	0	0	0	0	0	0	0	0	0	0	0	0	0	0	0
ENSG00000265521.1	MIR5697	0	0	0	0	0	0	0	0	0	0	0	0	0	0	0	0	0	0	0	0	0	0	0	0	0	0	0	0	0	0	0	0	0	0	0	0	0	0	0	0	0	0	0	0
ENSG00000265526.1	MIR4304	0	0	0	0	0	0	0	0	0	0	0	0	0	0	0	0	0	0	0	0	0	0	0	0	0	0	0	0	0	0	0	0	0	0	0	0	0	0	0	0	0	0	0	0
ENSG00000265527.1	MIR5690	0	0	0	0	0	0	0	0	0	0	0	0	0	0	0	0	0	0	0	0	0	0	0	0	0	0	0	0	0	0	0	0	0	0	0	0	0	0	0	0	0	0	0	0
ENSG00000265531.3	FCGR1CP	0	0	0	0	0	0	0	0	0	0.10179	0	0	0	0	0.042437	0	0	0.031531	0	0	0	0	0	0	0	0	0	0	0	0	0	0	0	0	0	0	0	0	0	0	0	0	0	0
ENSG00000265533.1	DSEL-AS1	0.011161	0	0.047043	0	0	0	0	0	0.257195	0.023164	0.119943	0	0	0.006262	0.182454	0.013983	0.013391	0.07385	0	0.01028	0	0	0.006786	0	0	0	0	0	0	0	0.007743	0	0	0	0	0	0	0	0.017422	0.337583	0.053828	0.0249	0	0.016748
ENSG00000265535.2	RN7SL475P	0	0	0	0	0	0	0.147946	0	0	0	0	0	0	0	0	0	0	0.890046	0	0	0.116972	0	0	0	0	0	0.132534	0	0.155644	0	0	0	0	0	0	0	0	0	0	0	0	0	0	0
ENSG00000265537.1	MIR3180-1	0	0	0	0	0	0	0	0	0	0	0	0	0	0	0	0	0	0	0	0	0	0	0	0	0	0	0	0	0	0	0	0	0	0	0	0	0	0	0	0	0	0	0	0
ENSG00000265538.1	MIR4421	0	0	0	0	0	0	0	0	0	0	0	0	0	0	0	0	0	0	0	0	0	0	0	0	0	0	0	0	0	0	0	0	0	0	0	0	0	0	0	0	0	0	0	0
ENSG00000265539.1	MIR3164	0	0	0	0	0	0	0	0	0	0	0	0	0	0	0	0	0	0	0	0	0	0	0	0	0	0	0	0	0	0	0	0	0	0	0	0	0	0	0	0	0	0	0	0
ENSG00000265541.1	H3P41	0	0	0	0	0	0	0	0	0	0	0	0	0	0	0	0	0	0	0	0	0	0	0	0	0	0	0	0	0	0	0	0	0	0	0	0	0	0	0	0.18828	0	0	0	0
ENSG00000265542.5	ENSG00000265542	0.458792	0	0	0	0	0	0	0	0	0	0.275018	0	0	0	0	0	0	0	0.060045	0	0.085855	0	0	0	0	0	0	0	0	0	0.072128	0.078542	0.056449	0	0.097986	0	0	0	0	0	0	0	0	0
ENSG00000265544.1	AA06	0	0	0.072018	0	0	0	0	0	0	0	0	0	0	0	0.183359	0	0	0.049161	0	0	0	0	0	0	0	0	0	0	0	0	0	0	0	0	0	0	0	0.554912	0	0	0	0	0	0
ENSG00000265545.1	ELOCP27	0	0	0.42955	0	0	0	0.575827	0	0	0	0.396761	0	0	0	0	0	0.388053	0.386086	0	0	0	0	0	0	0	0	0	0	0	0	0.350629	0	0	0	0	0	0.14149	0	0	0	0	0	0	0
ENSG00000265547.1	ENSG00000265547	0	0	0	0	0	0	0	0	0	0	0	0	0	0	0	0	0	0	0	0	0	0	0	0	0	0	0	0	0	0	0	0	0	0	0	0	0	0	0.218343	0	0	0	0	0
ENSG00000265552.1	ENSG00000265552	0	0	0	0	0	0	0	0	0	0	0.054756	0	0.063569	0	0.170958	0	0	0	0	0	0	0	0	0	0	0	0	0	0	0	0	0	0	0	0	0	0	0	0	0	0	0	0	0
ENSG00000265554.3	ENSG00000265554	0	0	0	0	0	0	0	0	0.188791	0.294471	0.115634	0	0	0	0.271233	0	0	0.145179	0	0	0	0	0	0	0	0	0	0	0	0	0	0	0	0	0	0	0	0	0	0	0	0	0	0
ENSG00000265555.1	LINC01903	0	0	0	0	0.969431	0	0	0	0	0.033153	0.052779	0	0	0	0.020117	0	0	0.067944	0.018334	0.007336	0	0	0	0	0	0	0	0	0	0	0	0	0	0	0	0	0	0	0.012439	0	0	0	0	0
ENSG00000265558.1	MIR3918	0	0	0	0	0	0	0	0	0	0	0	0	0	0	0	0	0	0	0	0.557415	0	0	0	0	0	0.909084	0	0	0	0	0	0	0	0	0	0	0	0	0	0	0	0	0	0
ENSG00000265559.2	RN7SL652P	0	3.37342	0	0	0.325035	0.425482	0.297887	0.412993	0	0.76498	0	0.5704	0.519567	5.4979	0	0	0.405154	0.877058	0	0.339388	0	0	0	0.413799	0	0	0	0	0.155466	0.600351	0.676043	0.962355	0	0	0.256033	0	0.077123	0	0	0	0.178902	0.278179	0	0
ENSG00000265561.2	MIR1268B	0	0	0	0	0	0	0	0	0	0	0	0	0	0	0	0	0	0	0	0	0	0	0	0	0	0	0	0	0	0	0	0	0	0	0	0	0	0	0	0	0	0	0	0
ENSG00000265564.1	PIGPP4	0	0	0	0	0	0	0	0	0	0	0.812344	0	0	0	0	0	0	0	0	0	0	0	0	0	0	0	0	0	0	0	0	0	0	0	0	0	0	0	0	0	0	0	0	0
ENSG00000265565.1	MIR3143	0	0	0	0	0	0	0	0	0	0	0	0	0	0	0	0	0	0	0	0	0	0	0	0	0	0	0	0	0	0	0	0	0	0	0	0	0	0	0	0	0	0	0	0
ENSG00000265566.2	RN7SL605P	0.386329	0	0.278478	7.10396	0	2.72555	0.511018	0	0	0	0.488935	0	0.300645	0	0	0	0	0.754928	0	0	1.19574	0.999908	0	0.159529	0.230625	0.642775	0.300769	0.293348	0	0.433821	0.55058	0	0	1.15552	0	0	0	0	0	0.300182	0.20595	0	0	2.0612
ENSG00000265574.1	WDR45BP1	0	0	0.038679	0	0	0.026625	0	0.017265	0	0	0.092514	0	0	0	0	0	0	0.023845	0	0	0	0	0	0	0	0	0	0	0	0	0	0.028891	0	0.183284	0	0	0	0.073379	0	0	0	0.041356	0	0.055804
ENSG00000265579.1	ENSG00000265579	0	0	0.107477	0	0	0	0	0	0	0	0	0	0	0	0	0	0	0	0	0	0	0	0	0	0	0	0	0	0	0	0	0	0	0	0	0	0	0	0	0	0	0	0	0
ENSG00000265584.1	MIR3978	0	0	0	0	0	0	0	0	0	0	0	0	0	0	0	0	0	0	0	0	0	0	0	0	0	0	0	0	0	0	0	0	0	0	0	0	0	0	0	0	0	0	0	0
ENSG00000265588.1	MIR5708	0	0	0	0	0	0	0	0	0	0	0	0	0	0	0	0	0	0	0	0	0	0	0	0	0	0	0	0	0	0	0	0	0	0	0	0	0	0	0	0	0	0	0	0
ENSG00000265590.10	CFAP298-TCP10L	48.8346	9.43144	13.6888	12.3059	11.4259	11.6002	12.348	6.75694	26.6601	12.7839	11.282	12.1035	13.4786	5.06981	14.0119	11.9065	12.7537	13.5097	20.3681	8.61994	15.5548	10.068	14.0559	10.6625	24.9172	10.3969	15.165	8.42449	18.8132	8.44134	15.3311	5.28447	17.3988	13.4344	31.194	17.9318	16.7094	9.72793	15.6685	12.3598	17.0579	11.5393	19.0598	9.18058
ENSG00000265593.1	NPM1P45	0	0	0.085568	0	0	0	0	0	0.929288	1.17007	0.210597	0	0	0	0.11053	0	0	0.60817	0	0.037891	0	0	0	0	0	0	0.041256	0	0	0	0	0	0	0	0	0	0	0	0	0	0	0	0	0
ENSG00000265595.1	MIR4756	0	0	0	0	0	0	0	0	0	0	0	0	0	0	0	0	0	0	0	0	0	0	0	0	0	0	0	0	0	0	0	0	0	0	0	0	0	0	0	0	0	0	0	0
ENSG00000265596.1	MIR3659	0	0	0	0	0	0	0	0	0	0	0	0	0	0	0	0	0	0	0	0	0	0	0	0	0	0	0	0	0	0	0	0	0	0	0	0	0	0	0.906766	0	0	0	0	0
ENSG00000265598.1	MIR5707	0	0	0	0	0	0	0	0	0	0	0	0	0	0	0	0	0	0	0	0	0	0	0	0	0	0	0	0	0	0	0	0	0	0	0	0	0	0	0	0	0	0	0	0
ENSG00000265599.1	MIR4471	0	0	0	0	0	0	0	0	0	0	0	0	0	0	0	0	0	0	0	0	0	0	0	0	0	0	0	0	0	0	0	0	0	0	0	0	0	0	0	0	0	0	0	0
ENSG00000265606.1	MIR4695	0	0	0	0	0	0	0	0	0	0	0	0	0	0	0	1.98763	0	0	0	0	0	0	0	0	0	0	0	0	0	0	0	0	0	0	0	0	0	0	0	0	0	0	0	0
ENSG00000265612.1	MIR4539	0	0	0	0	1.28769	0	0.966716	0	0	0	0	0	0	1.49121	0	0	0	1.2663	0	1.62889	0	0.85272	0	0	0	2.23918	0	0	0	1.59814	0	1.80551	0	0	0	0	0	0	0	0	0	0	0	10.9112
ENSG00000265614.1	ENSG00000265614	0	0	0	0	0	0	0	0	0	0	0.428378	0	0	0	0	0	0	0	0	0	0	0	0	0	0	0	0	0	0	0	0	0	0	0	0	0	0	0	0	0	0	0	0	0
ENSG00000265617.1	MIR548AG2	0	0	0	0	0	0	0	0	0	0	0	0	0	0	0	0	0	0	0	0	0	0	0	0	0	0	0	0	0	0	0	0	0	0	0	0	0	0	0	0	0	0	0	0
ENSG00000265618.1	ENSG00000265618	0	0	0	0	0	0	0	0	0	0.070011	0.222288	0	0	0	0	0	0	0	0	0	0	0.013026	0	0	0	0	0	0	0	0	0	0	0	0	0.027251	0	0	0	0	0	0	0	0	0
ENSG00000265623.1	MIR3139	0	0	0	0	0	0	0	0	0	0	0	0	0	0	0	0	0	0	0	0	0	0	0	0	0	0	0	0	0	0	0	0	0	0	0	0	0	0	0	0	0	0	0	0
ENSG00000265625.1	ENSG00000265625	1.36315	7.43557	1.13004	6.73639	1.6993	5.79877	0.673756	2.63647	2.75731	4.7664	0.690317	6.10956	1.34881	4.24304	0.692981	6.10556	0.404823	6.18175	0.845114	5.01354	0.878847	3.87875	0.78119	5.43026	0.420666	3.79657	0.766958	4.1553	0.871173	5.83297	0.753461	3.87888	0.896993	5.31517	1.29922	6.85606	0.410376	4.42861	0.534251	5.32605	0.779361	4.7507	0.52716	7.19643
ENSG00000265626.1	ENSG00000265626	0	0	0	0	0	0	0	0	0	0	0	0	0.882356	0	0	0	0	0	0	0	0	0	0	0	0.323355	0	0	0	0	0	0.301755	0	0	0	0	0	0	0	0	0	0	0	0	0
ENSG00000265630.2	ENSG00000265630	7.23677	3.50963	19.992	6.31634	2.49838	6.1416	1.62652	2.94282	63.7027	131.308	8.79393	40.2133	1.35395	3.27328	6.30148	25.1417	1.07205	1.95539	2.02068	33.6062	1.14737	3.03507	1.70362	0.34706	0.498466	2.0797	4.18672	0.638981	1.16864	0.91976	3.04906	1.00318	5.86618	1.93489	2.71678	0.606983	0.767627	2.71586	32.9396	41.588	3.37221	29.3394	2.57427	45.9428
ENSG00000265631.1	BNIP3P3	0	0	0	0	0	0	0	0	0	0	0	0	0	0	0	0	0	0	0	0	0	0	0	0	0	0	0	0	0	0	0	0	0	0	0	0	0.022987	0	0	0	0	0	0	0
ENSG00000265635.1	MIR3612	0	0	0	0	0	0	0	0	0	0	0	0	0	0	0	0	0	0	0	0	0	0	0	0	0	0	0	0	0	0	0	0	0	0	0	0	0	0	0	0	0	0	0	0
ENSG00000265639.1	ENSG00000265639	0	0	0.098192	0	0	0	0	0	0	0	0.196974	0	0	0	0.121922	0	0	0.187375	0	0	0	0	0	0	0	0	0	0	0	0	0	0	0	0	0	0	0	0	0	0	0	0	0	0
ENSG00000265641.1	MIR3929	0	0	0	0	0	0	0	0	0	0	0	0	0	0	0	0	0	0	0	0	0	0	0	0	0	0	0	0	0	0	0	0	0	0	0	0	0	0	0	0	0	0	0	0
ENSG00000265643.1	ENSG00000265643	0	0	0	0	0	0	0	0	0	0	0	0	0	0	0	0	0	0	0	0	0	0	0	0	0	0	0	0	0	0	0	0	0	0	0	0	0	0	0	0	0	0	0	0
ENSG00000265644.1	ENSG00000265644	0	0	0	0	0	0	0	0.038956	0	0.343339	0	0	0	0	0.212682	0	0	0.058191	0	0.036562	0	0	0	0	0	0	0	0	0	0	0	0	0	0	0	0	0	0	0	0	0	0	0	0
ENSG00000265646.2	TUFMP1	0.05552	0	0.112914	0.025523	0	0	0	0.012432	0.281089	0.112521	0.156464	0	0	0	0.137021	0.101847	0	0.489325	0	0.049524	0	0	0.016554	0	0	0	0.012606	0.023417	0	0.019509	0.009462	0	0.013307	0	0.021758	0	0.014454	0	0.04206	0.028342	0.031101	0.030079	0	0
ENSG00000265648.2	RN7SL279P	0	0	0	0	0	0	0	0	0	0	0	0	0	0	0	0	0	0	0	0	0	0	0	0.155744	0	0	0	0	0	0	0	0	0.151554	0	0	0	0	0	0	0	0	0	0	0
ENSG00000265653.1	MIR548AK	0	0	0	0	0	0	0	0	0	0	0	0	0	0	0	0	0	0	0	0	0	0	0	0	0	0	0	0	0	0	0	0	0	0	0	0	0	0	0	0	0	0	0	0
ENSG00000265656.1	ENSG00000265656	0	0	0	0	0	0	0	0	0	0	0.100398	0	0	0	0	0	0	0.093266	0	0	0	0	0	0	0	0	0	0	0	0	0	0	0	0	0	0	0	0	0	0	0	0	0	0
ENSG00000265657.1	MIR3151	0	0	0	0	0	0	0	0	0	0	0	0	0	0	0	0	0	0	0	0	0	0	0	0	0	0	0	0	0	0	0	0	0	0	0	0	0	0	0	0	0	0	0	0
ENSG00000265658.6	MIR3690	0	0	0	0	0	0	0	0	0	0	0	0	0	0	0	0	0	0	0	0	0	0	0	0	0	0	0	0	0	0	0	0	0	0	0	0	0	0	0	0	0	0	0	0
ENSG00000265658.6_PAR_Y	MIR3690	0	0	0	0	0	0	0	0	0	0	0	0	0	0	0	0	0	0	0	0	0	0	0	0	0	0	0	0	0	0	0	0	0	0	0	0	0	0	0	0	0	0	0	0
ENSG00000265660.1	MIR4664	0	0	0	0	0	0	0	0	0	0	0	0	0	0	0	0	0	0	0	0	0	0	0	0	0	0	0	0	0	0	0	0	0	0	0	0	0	0	0	0	0	0	0	0
ENSG00000265664.1	ENSG00000265664	0	0	0	0	0	0	0	0	0	0	0	0	0.491013	0	0	0	0	0	0	0	0	0	0	0	0	0	0	0	0	0	0	0	0	0	0	0	0	0	0	0	0	0	0	0
ENSG00000265666.1	RARA-AS1	0.118908	0.438394	0.28685	0.843298	0.020713	0	0.026632	0.259279	0.252104	0.32497	0.016158	0.077836	0	0.032916	0.123378	0.122512	0.059253	0.335552	0.033754	0.296018	0.016152	0.099106	0.059638	0.3849	0.020284	0.231099	0.054366	0.218525	0.059917	0.056277	0.115799	0.511163	0	0.704508	0.015595	0.733316	0	0.308448	0.015216	0.286918	0	0.174249	0.165663	0.146313
ENSG00000265669.1	MIR548AJ1	0	0	0	0	0	0	0	0	0	0	0	0	0	0	0	0	0	0	0	0	0	0	0	0	0	0	0	0	0	0	0	0	0	0	0	0	0	0	0	0	0	0	0	0
ENSG00000265670.1	ENSG00000265670	0	0	0	0	0	0	0	0	0	0	0.129412	0	0	0	0	0	0	0.125878	0	0	0	0	0	0	0	0	0	0	0	0	0	0	0	0	0	0	0	0	0	0	0	0	0	0
ENSG00000265671.1	ENSG00000265671	0	0	0	0	0	0	0	0	0.545886	0.393631	0.15544	0	0	0	0	0	0	0.62139	0	0	0	0	0	0	0	0	0	0	0	0	0	0	0.097401	0	0	0	0	0	0	0	0	0	0	0
ENSG00000265673.1	MIR4508	0	0	3.80076	0	0	0	0	0	7.88718	2.8957	0	0	0	0	0	0	0	0	0	4.20455	0	0	0	0.929512	0.697026	0	0	0	1.0172	0	0	0	0	0	0	0	0	0	3.54299	0	0	1.75521	0	0
ENSG00000265675.2	RN7SL708P	0	0	0.498257	0	0	0	0	0	0.758279	0	0	0	0	0	0	0	0	0.883535	0	0	0	0	0	0	0	0	0.263176	0	0	0	0	0	0	0	0	0	0.38003	0	0	0	0.355429	0.272744	0	0
ENSG00000265678.1	ENSG00000265678	0.291594	0	0.432297	0	0	0	0	0	0.234983	0	0.141932	0	0.165602	0	1.34141	0	0	0.924125	0.360537	0	0.184229	0	0.376745	0	0.408421	0	0.125189	0	0	0	0.216866	0	0	0	0	0	0	0	0.392618	0	0.156473	0	0.159365	0
ENSG00000265681.8	RPL17	2186.02	1561.23	902.791	1775.73	936.447	1429.82	764.529	1239.86	1326.12	1154.53	1053.7	1569.75	1029.29	1134.93	885.02	1071.12	869.027	1701.83	831.187	1056.33	637.357	926.818	674.789	1177.64	1368.83	1186.65	963.546	1098.08	773.889	1052.23	803.561	1258.15	892.233	1761.12	1450.79	1532.65	824.95	1203.53	1113.33	1600.37	1334.6	1464.37	1069.44	1482.73
ENSG00000265682.1	MIR4267	0	0	0	0	0	0	0	0	0	0	0	0	0	0	0	0	0	0	0	0	0	0	0	0	0	0	0	0	0	0	0	0	0	0	0	0	0	0	0	0	0	0	0	0
ENSG00000265683.1	SYPL1P2	0.126351	0.037576	0	0	0.032012	0	0.027834	0	0	0.121962	0.096435	0.12113	0	0	0.074992	0	0.074356	0	0.17214	0.131695	0.073993	0.044711	0.144788	0.198569	0.083538	0	0	0	0.031272	0	0.062294	0.182146	0	0.539441	0.194655	0	0.031907	0.686173	0.134539	0	0.414574	0	0	0
ENSG00000265684.2	RN7SL378P	0.47293	0	0.259445	0	0.161615	1.08008	0.147946	0	0	1.6058	0.868342	0	0	0	0	0.332978	0	0	0.165256	0.474174	0.11721	0	0.334221	0	0	0	0.132534	0	0	0.219963	0.097656	0	0.136739	0	0	0	0	0	0.379298	0	0	0	0	0
ENSG00000265688.2	MAFG-DT	0.296952	0.079907	0.654188	0.10311	0.553324	0.012846	0.532324	0.100596	0.94525	0.076221	0.36389	0.036472	0.730538	0.226492	0.416552	0.114952	0.688399	0.179429	0.759584	0.034923	0.49222	0.028631	0.402714	0.00859	0.906301	0.07223	0.501198	0.031512	0.449132	0.079182	0.562111	0.014101	0.764027	0	1.08146	0.168292	0.584567	0	0.742728	0	0.470851	0.020425	0.859289	0
ENSG00000265689.1	ENSG00000265689	0	0	0	0	0	0	0	0	0	0	0	0	0	0	1.5809	0.425315	0	0	0	0	0	0	0	0	0	0	0	0	0	0	0	0	0	0	0	0	0	0	0	0	0	0	0	0
ENSG00000265690.7	ENSG00000265690	0.53427	0.418239	2.16027	0.114807	0.99789	0.488027	1.25311	0.499387	2.47075	0.304247	0.846661	0.364365	1.69148	0.663442	1.7955	0.917177	0.803017	0.737096	1.95308	0.591141	2.79109	0.448599	2.0137	0.767034	0.581446	0.511155	2.03659	0.36444	0.736598	0.402551	1.65088	0.236341	1.92534	0.276051	1.1464	0.798462	1.4356	1.01376	1.69427	0.722481	1.76158	0.76755	1.3988	0.475004
ENSG00000265691.1	MIR4460	0	0	0	0	0	0	0	0	0	0	0	0	0	0	0	0	0	0	0	0	0	0	0	0	0	0	0	0	0	0	0	0	0	0	0	0	0	0	0	0	0	0	0	2.06214
ENSG00000265692.1	LINC01970	0.195653	0.096198	0.692773	0.018102	0.132939	0.027067	0.043825	0.141261	0.846381	0.962846	0.175541	0.230563	0.329607	0.119199	0.268048	0.338789	0.152107	0.165611	0.088885	1.06324	0.207346	0.135544	0.070674	0.081441	0.173583	0.161648	0.089474	0.298767	0.078879	0.208415	0.201799	0.267247	0.075718	0.061831	0.10779	0.384195	0.164186	0.152324	1.7443	1.05254	0.110227	2.11137	0.089188	1.76308
ENSG00000265693.1	ENSG00000265693	0	0	0	0	0	0	0	0	0	0	0	0	0	0	0	0	0	0	0	0	0	0	0	0	0	0	0	0	0	0	0	0	0	0	0	0	0	0	0	0	0	0	0	0
ENSG00000265694.1	MIR4774	0	0	0	0	0	0	0	0	0	0	0	0	0	0	0	0	0	0	0	0	0	0	0	0	0	0	0	0	0	0	0	0	0	0	0	0	0	0	0	0	0	0	0	0
ENSG00000265697.1	ENSG00000265697	0	0	0	0	0	0	0	0	1.14794	0.176317	0	0	0	0	0	0	0	0.180131	0	0	0	0	0	0	0	0	0	0	0	0	0	0	0	0	0	0	0	0	0	0	0	0	0	0
ENSG00000265698.1	LARP7P3	0	0	0	0	0	0	0	0	0	0.8495	0	0	0	0	0	0	0	0	0	0	0	0	0	0	0	0	0	0	0	0	0	0	0	0	0	0	0	0	0	0	0	0	0	0
ENSG00000265699.1	MIR548AE2	0	0	0	0	0	0	0	0	0	0	0	0	0	0	0	0	0	0	0	0	0	0	0	0	0	0	0	0	0	0	0	0	0	0	0	0	0	0	0	0	0	0	0	0
ENSG00000265702.2	ENSG00000265702	0.101656	0.064894	0.078748	0	0.118525	0.007353	0	0	3.04576	0.515302	1.18238	0	0.197874	0	0.506824	0.405935	0.021032	0.394786	0.094599	0	0.047825	0.01358	0.031809	0.016276	0.024019	0.015546	0.016099	0	0	0.057999	0.024215	0	0	0	0.013843	0	0.003968	0	0.286233	0	0.148695	0.016697	0	0.237241
ENSG00000265706.1	SNORD53B	0	1.2882	0	0	0	1.35014	3.20056	9.15312	0	20.6548	3.18427	2.88822	1.80693	8.36197	0	11.5201	1.17058	3.13798	4.36052	105.846	2.38673	19.5379	4.74145	13.6172	7.6202	27.9461	3.52833	3.20895	5.79392	25.7761	6.52637	7.72317	4.57485	0	0	0	2.26437	28.8084	3.25743	30.355	0	12.7101	0	15.4396
ENSG00000265712.1	ENSG00000265712	0	0	0.193759	0	0	0	0	0	0	0	0	0	0	0	0	0	0	0	0	0.057036	0	0	0	0	0	0	0	0	0	0	0	0	0	0	0	0	0	0	0	0	0	0	0	0
ENSG00000265713.1	ENSG00000265713	0.903166	3.42742	0.338619	3.83024	0.375774	1.9343	0.706487	1.4047	1.50628	1.1945	0.541189	3.16787	1.83395	1.44863	0.365222	2.51677	0.229474	1.84646	0.119402	1.06084	0.41095	0.821864	0.277214	2.36847	0.331774	1.51211	0.674578	0.789835	0.364926	1.9868	0.69251	1.23759	0.567294	1.6491	1.1374	1.70091	0.121536	0.804416	0.253051	3.38628	0.500608	1.67691	0.267408	1.88792
ENSG00000265717.1	ENSG00000265717	0	0	0.155508	0	0	0	0	0	0.625765	0	0	0	0	0	0.0996	0	0	0.270049	0	0	0	0	0	0	0	0	0	0	0	0	0	0	0	0	0	0	0	0	0	0	0	0	0	0
ENSG00000265719.1	MIR4681	0	0	0	0	0	0	0	0	0	0	0	0	0	0	0	0	0	0	0	0	0	0	0	0	0	0	0	0	0	0	0	0	0	0	0	0	0	0	0	0	0	0	0	0
ENSG00000265724.1	MIR4284	1.46749	0	0	0	0	0	0	0	0	2.49635	0	0	0	0	0	0	0	0	0	4.33554	0	1.56875	1.1666	0.891058	0	0	0	0	0	0	0	0	0	0	0	0	0	0	0	0	0	0	0	0
ENSG00000265725.1	MIR3144	0	0	0	0	0	0	0	0	0	0	0	0	0	0	0	0	0	0	0	0	0	0	0	0	0	0	0	0	0	0	0	0	0	0	0	0	0	0	0	0	0	0	0	0
ENSG00000265727.2	RN7SL648P	0.661213	8.1462	13.1156	8.00596	1.42077	0.422239	1.83574	0.385526	1.49585	9.55148	3.18412	6.1233	1.55358	0.287367	0	1.62337	0.19354	1.52372	1.77372	3.14123	1.37341	1.52635	1.79974	2.32766	1.48793	1.51952	0.64866	1.00689	1.82676	2.82239	1.14331	2.45939	1.39055	0.246576	0	0.463936	0.599324	3.58749	6.32051	1.78834	1.92411	2.69231	1.06961	3.96296
ENSG00000265728.1	ENSG00000265728	0	0	0	0.632972	0	0	0.022145	0	0	0.19654	0	0	0	0	0.180629	0.177374	0	0.061619	0	0.021361	0.039551	0	0	0	0.01669	0	0	0	0.074677	0	0.149919	0	0	0.156111	0.077537	0	0	0	0.072653	0.049309	0	0.260371	0.039141	0.209876
ENSG00000265733.1	SNORA74C-1	0	0	0	2.87582	0	0.572689	0	0	0	0	1.05999	0	0	0.73254	0	0	0	0	0	0.676232	0	0	0	0	0	0	0	0.655087	0	0	1.66971	0	0	0	0	0	0	0	0	0	0	0	0	0
ENSG00000265734.1	MIR4438	0	0	0	0	0	0	0	0	0	0	0	0	0	0	0	0	0	0	0	0	0	0	0	0	0	0	0	0	0	0	0	0	0	0	0	0	0	0	0	0	0	0	0	0
ENSG00000265735.2	RN7SL5P	123.772	223.498	634.685	149.328	322.042	186.505	721.032	232.774	117.692	226.477	581.753	251.023	890.85	311.792	726.473	469.011	618.106	148.527	534.108	267.905	705.043	268.71	648.314	307.638	537.424	171.007	682.105	277.717	551.909	187.103	667.758	224.445	858.137	142.918	360.189	154.528	736.973	217.323	427.559	194.104	529.95	213.252	373.483	229.047
ENSG00000265737.1	ENSG00000265737	0	0	0	0	0	0	0	0	0	0.165974	0	0	0	0	0	0	0	0	0	0	0	0	0	0.50962	0	0	0	0	0	0	0	0	0	0	0	0	0	0	0	0	0	0	0	0
ENSG00000265739.1	ENSG00000265739	0	0	0	0	0	0	0	0	0	0.184817	0.072757	0	0	0	0	0	0	0	0	0	0	0	0	0	0	0	0	0	0	0	0	0	0	0	0	0	0	0	0	0	0	0	0	0
ENSG00000265740.2	RN7SL339P	0	0	0	0	0	0	0	0	0	0	0	0	0	0	0	0	0	0	0	0	0	0	0	0	0	0	0	0	0	0	0	0	0	0	0	0	0	0	0	0	0	0	0	0
ENSG00000265743.1	ENSG00000265743	0	0	0	0	0	0	0	0	0	0	0	0	0	0	0.376955	0	0	0	0	0.061387	0	0	0	0.218913	0	0.29781	0	0	0	0	0	0	0	0	0	0	0	0	0	0	0	0	0	0
ENSG00000265744.1	MIR4427	0	0	0	0	0	0	0	0	0	0	0	0	0	0	0	0	0	0	0	0	0	0	0	0	0	0	0	0	0	0	0	0	0	0	0	0	0	0	0	0	0	0	0	0
ENSG00000265745.2	RN7SL375P	0	0	1.48645	0	0	0	0	0	0	0.535268	0	0	0.527393	0	0	0	0	0	0.32963	0.106652	0	0	0	0	0	0	0	0	0.155644	0	0.388778	0	0.546954	0	0	0	0.229697	0	0	0	0	0.549066	0	0
ENSG00000265746.1	KYNUP2	0	0	0.143258	0.129681	0	0.116471	0	0	0	0.171641	0	0.165466	0.052213	0	0.069609	0	0	0.085763	0.015892	0	0	0	0.084097	0	0	0	0	0	0	0	0	0	0	0	0	0.084874	0	0	0	0	0	0	0	0
ENSG00000265749.6	ENSG00000265749	0	0.105622	0	0.159136	0	0.119991	0.079002	0	0	0	0.260052	0	0	0	0	0	0	0	0	0.07204	0	0	0	0.079911	0	0	0	0	0	0	0.033235	0	0.243541	0	0	0	0	0	0	0	0	0	0	0
ENSG00000265750.1	ENSG00000265750	0	0	0	0	0	0	0	0	0	0.120151	0.047508	0	0	0	0	0.07222	0	0.11573	0	0.051923	0	0	0	0	0	0	0	0	0	0.08374	0	0	0	0	0	0	0	0	0	0	0	0	0	0
ENSG00000265751.1	ENSG00000265751	0	0	0.06535	0	0	0	0	0	0	0	0	0	0	0	0	0	0	0	0	0	0	0	0	0	0	0	0	0	0	0	0	0	0	0	0	0	0	0	0	0	0	0	0	0
ENSG00000265752.3	ENSG00000265752	0.05147	0	0	0.071093	0.013391	0	0.011501	0.072934	0.456342	0.07487	0.05049	0	0.07166	0	0.045713	0.198341	0.06674	0.433034	0.014527	0.050917	0.025416	0.108683	0.022085	0.080287	0.012611	0.053662	0.011706	0.294521	0.018734	0.044132	0.093394	0.038766	0.053253	0.088118	0.100955	0.112102	0	0	0	0	0	0.039847	0	0.144697
ENSG00000265753.2	RN7SL444P	1.66569	2.75555	5.23848	0.626278	2.0683	0.425482	1.33283	0.818746	3.58058	5.7383	4.63166	2.24051	2.32161	0.144682	3.23192	1.47729	0.585257	1.09633	2.73154	6.32415	4.24383	1.31953	2.03152	1.82998	2.29793	1.70128	2.36575	3.04311	0.891398	2.12182	3.53985	0.206383	3.86884	2.48455	1.01839	0	2.44288	3.10469	8.9984	3.20155	1.66336	7.42471	1.00154	3.1285
ENSG00000265758.1	LINC01900	0	0	0	0	0	0	0	0	0	0	0	0	0	0	0	0	0	0	0	0	0	0	0	0	0	0	0	0	0	0	0	0	0	0	0	0	0	0	0	0	0	0	0	0
ENSG00000265763.4	ZNF488	0.018743	0	0.041443	0	0	0	0	0	0.144162	0	0.06419	0	0	0	0.094471	0.02505	0	0.140777	0	0.013581	0.00386	0	0	0	0	0	0	0	0	0	0	0	0	0	0	0.104173	0	0	0	0	0	0	0	0
ENSG00000265766.3	CXADRP3	0	0	0.03572	0	0	0	0	0	0	0	0	0	0	0	0.156435	0	0	0.256299	0	0	0	0	0	0	0	0	0	0	0	0	0	0	0	0	0	0	0	0	0.026649	0	0	0	0.027591	0
ENSG00000265768.1	MIR4506	0	0	0	0	0	0	0	0	0	0	0	0	0	0	0	0	0	0	0	0	0	0	0	0	0	0	0	0	0	0	0	0	0	0	0	0	0	0	0	0	0	0	0	0
ENSG00000265775.1	ENSG00000265775	0	0	0	0	0	0	0	0	0	0	0	0	0	0	0.729888	0	0	0.829198	0	0	0	0	0	0	0	0	0	0	0	0.066519	0	0	0	0	0	0	0	0	0	0	0	0	0	0
ENSG00000265776.1	MIR3670-3	0	0	0	0	0	0	0	0	0	0	0	0	0	0	0	0	0	0	0	0	0	0	0	0	0	0	0	0	0	0	0	0	0	0	0	0	0	0	0	0	0	0	0	0
ENSG00000265777.2	RN7SL624P	0	0	0	0	0	0	0	0	0	0	0	0	0	0	0	0	0	0	0	0	0	0	0	0	0	0	0	0	0	0	0	0	0	0	0	0	0	0	0	0	0	0	0	0
ENSG00000265778.4	ZNF516-AS1	0.15602	0.133056	0.221573	0.659199	0.566789	0.550967	0.231227	0.177973	0.157465	0.452004	0.24959	0.66975	1.68975	4.5478	0.641797	0.694168	0.204378	0.095007	0.649354	0.31328	0.042833	0.140803	0.102328	0.877989	0.17946	0.074972	0.211893	1.24029	0.046949	0.174675	0.132764	0.267263	0.065455	0.662284	0.38843	0.475418	0.113388	0	0.046912	0	0	0.704964	0.241366	0.045127
ENSG00000265781.1	ENSG00000265781	0	0	0	0	0.098239	0	0	0	0.961197	0	0	0	0.328569	0	0.670489	0	0	0	0.103134	0	0.073462	0	0	0	0	0	0	0	0.870157	0	0	0	0	0	0	0	0	0	0.124036	0	1.29521	0	0.358664	0
ENSG00000265784.1	ENSG00000265784	0	0	0.116351	0	0.201922	0	0	0	0	0	0	0	0	0	0	0	0.080005	0.268808	0	0	0.051055	0.395721	0.074172	0.059739	0.043796	0	0.173884	0.438406	0	0	0	0	0	0.41975	0	0	0	0	0.088648	0	0	0	0	0
ENSG00000265786.1	LINC01906	0	0	0	0	0	0	0	0	0	0	0	0	0	0	0	0	0	0	0	0	0	0	0	0	0	0	0	0	0	0	0	0	0	0	0	0	0	0	0	0	0	0	0	0
ENSG00000265787.2	CYP4F35P	0	0.100838	0.036783	0.011871	0.070025	0.20246	0.010469	0.079445	0.125462	0.076664	0.155902	0.045961	0.052577	0	0.802623	0.099128	0.013973	0.343812	0.042841	0.05103	0.016019	0.019999	0.081596	0.093374	0.018694	0.163566	0.011159	0.032634	0.031109	0.053705	0.033343	0.008925	0.233053	0.069183	0	0.008833	0.009229	0	0.018165	0	0.059389	0.012982	0.158991	0.143411
ENSG00000265788.2	NOS2P1	0	0	0.017107	0	0	0	0	0	0.083779	0.067657	0.040389	0	0	0	0.095305	0	0	0.20813	0	0.014544	0	0.006362	0	0	0	0	0	0	0	0	0	0	0	0.05197	0	0	0	0	0	0	0.036845	0.018145	0	0.024404
ENSG00000265789.1	MIR4330	0	0	0	0	0	0	0	0	0	0	0	0	0	0	0	0	0	0	0	0	0	0	0	0	0	0	0	0	0	0	0	0	0	0	0	0	0	0	0	0	0	0	0	0
ENSG00000265790.1	RNASEH1P1	0	0	0.697594	0	0	0	0.027021	0	0.302709	0	0.046905	0	0.054324	0.031911	0.291581	0	0	0.670301	0	0	0	0	0	0.027554	0	0.057252	0.057541	0	0	0	0.020182	0.04427	0	0.04761	0.094503	0	0.015501	0	0	0	0	0	0.048506	0
ENSG00000265791.1	ENSG00000265791	0	0	0	0	0	0	0	0.122294	0	1.00628	0	0	0	0	0	0	0.183194	0.207103	0	0	0.108969	0.454056	0	0.130236	0	0.131436	0.247166	0.239305	0	0.179556	0	0.195422	0	0	0	0	0	2.92179	0	0.500123	0	0	0	0
ENSG00000265793.1	MIR3118-4	0	0	0	0	0	0	0	0	0	0	0	0	0	0	0	0	0	0	0	0	0	0	0	0	0	0	0	0	0	0	0	0	0	0	0	0	0	0	0	0	0	0	0	0
ENSG00000265794.5	ENSG00000265794	90.5419	13.6578	27.7121	37.6888	18.3483	11.6103	10.4408	10.8812	46.1041	26.1204	45.1998	25.7282	36.2108	0	27.3041	17.4263	14.121	9.45095	14.3723	8.44687	11.7292	12.5567	19.0606	20.7675	21.8608	25.8945	13.7636	13.624	6.02608	21.9846	13.8184	17.8926	12.0086	25.6782	36.8021	38.9964	17.0558	19.3293	21.8481	30.9214	19.0837	20.4392	0	20.6851
ENSG00000265798.6	ENSG00000265798	0	0.099642	0.096135	0	0.027481	0.012335	0	0	0.362528	0	0.138154	0	0.048122	0	0	0	0.031929	0.081198	0.030151	0.053592	0	0.031677	0	0	0	0.008688	0	0	0	0	0.006151	0	0.008695	0	0	0.013444	0	0	0.055084	0	0	0	0	0.026464
ENSG00000265799.1	ENSG00000265799	0	0	0.16244	0	0	0	0	0.024652	2.52216	0.110139	0.26149	0	0.050425	0	0.524119	0	0	0.139912	0.062013	0	0	0	0	0	0.018784	0	0	0	0	0	0	0	0.104989	0	0.043698	0.041912	0	0.206913	0	0	0.055412	0	0	0
ENSG00000265800.1	ENSG00000265800	0.536998	0	0.288497	0	1.46189	0	0	0	2.10604	0.620549	0.609399	0	0	0	0.392958	0	0	0	0.362773	0	0.193971	0.054822	0.280613	0.304568	0.055667	0.077609	0	0.139733	0.169703	0	0.054187	0	1.89391	0	0.134818	0	0	0.287546	0.220561	0	0.188279	0	0	0
ENSG00000265801.1	ENSG00000265801	1.39535	0	0.38366	0.397736	0.974102	0	0.669108	0.315874	0.734084	1.36623	0.643702	4.29184	0.506609	0	2.23505	0.327397	0.357785	0.302799	0.317458	0.452688	0.169956	0.435875	0.903658	0.199413	0.145986	0.611258	0.707711	0.609726	0	0	0.902659	1.33939	1.19515	2.57564	0.584021	0.443209	0.479737	0	0.195192	0	0.490546	0.281533	0.132744	0.188555
ENSG00000265802.2	RN7SL49P	1.69156	2.95782	12.6176	2.25907	2.33695	2.59221	2.21922	0.262713	13.7435	15.5295	6.26467	2.83779	2.63703	4.10821	5.72908	7.2559	2.37918	1.11258	1.65619	8.42929	3.27548	2.73002	1.67114	1.81987	2.53432	2.11792	3.18087	1.80164	2.95727	2.68855	2.82234	1.67458	8.75697	0	1.03496	4.27222	3.44551	1.57266	15.7126	6.80746	2.68675	7.68936	2.06975	7.71745
ENSG00000265806.1	MIR4292	0	0	0	0	0	0	0	0	0	0	0	0	0	0	0	0	0	0	0	0	0	0	0	0	0	0	0	0	0	0	0	0	0	0	0	0	0	0	0	0	0	0	0	0
ENSG00000265808.4	SEC22B	13.8154	9.92757	13.0572	13.5763	7.56106	8.56156	8.62219	6.93476	20.956	9.9145	10.5762	9.48305	8.89465	6.17956	8.68411	8.23821	8.27975	8.89345	9.65903	5.92709	10.5168	5.47168	9.75777	6.95278	11.9972	7.80756	12.2077	6.27602	6.95673	8.36494	10.1789	7.74545	7.59481	9.37674	13.2407	11.0742	12.7709	8.24288	9.09599	10.37	8.71843	8.36921	12.5726	7.61909
ENSG00000265810.1	MIR3907	0	0	0	0	0	0	0	0	0	0	0	0	0	0	0	0	0	0	0	0	0	0	0	0	0	0	0	0	0	0	0	0	0	0	0	0	0	0	0	0	0	0	0	0
ENSG00000265813.2	RN7SL300P	0.292125	0	36.7844	0	6.92253	0	7.69983	5.22498	0.87412	5.98848	20.7425	0.629458	18.8146	0.641344	15.2332	1.94991	5.26819	0.965446	8.39676	9.51237	20.6287	3.323	15.7121	0.989076	18.1491	3.43889	18.1065	1.11608	12.189	1.67958	17.6425	0.731729	18.6794	0.217894	2.24084	0.205275	20.4825	0	22.4506	0.780832	7.61611	2.75195	3.81495	5.31248
ENSG00000265814.2	RN7SL376P	0	0	0	0	0	0	0	0	1.95793	0	0	0	0	0	0	0	0	0	0	0	0	0	0	0	0	0	0	0	0	0	0	0	0	0	0	0	0	0	0	0	0	0	0	0
ENSG00000265815.1	ENSG00000265815	0	0	0	0	0	0	0	0	0	0	0	0	0	0	0	0	0	0	0	0	0	0	0	0	0	0	0	0	0	0	0	0	0	0	0	0	0	0	0	0	0	0	0	0
ENSG00000265817.4	FSBP	5.85074	0.466344	2.36649	0.633955	1.69394	0.523889	1.34426	0.221159	3.89654	0.354459	2.41792	0.281692	5.56924	0.212365	1.10271	0.397217	2.31955	0.336457	2.70547	0.168654	1.93298	0.154117	1.68917	0.191078	3.30122	0.269232	1.80545	0.122489	1.62174	0.508219	2.46012	0.381657	3.18205	0.37863	2.90113	0.273012	2.96121	0.258368	0.643358	0.140213	3.80969	0.369168	2.7843	0.17963
ENSG00000265818.1	EEF1E1-BLOC1S5	0.116305	0	0	0	0	0	0	0	0	0	0	0	0	0	0	0	0	0	0	0	0	0	0.121552	0	0	0	0	0	0	0.405019	0	0	0.878212	0	0	0	0.075147	0	0	0	0	0	0	0
ENSG00000265820.1	MIR3177	0	0	0	0	0	0	0	0	0	0	0	0	0	0	0	0	0	0	0	0	0	0	0	0	0	0	0	0	0	0	0	0	0	0	0	0	0	0	0	0	0	0	0	0
ENSG00000265822.1	MIR4422	0	0	0	0	0	0	0	0	0	0	0	0	0	0	0	0	0	0	0	0	0	0	0	0	0	0	0	0	0	0	0	0	0	0	0	0	0	0	0	0	0	0	0	0
ENSG00000265828.1	MIR3939	0	0	0	0	0	0	0	0	0	0	0	0	0	0	0	0	0	0	0	0	0	0	0	0	0	0	0	0	0	6.35009	0	0	0	0	0	0	0	0	0	0	0	0	0	0
ENSG00000265829.1	MIR548AG1	0	0	0	0	0	0	0	0	0	0	0	0	0	0	0	0	0	0	0	0	0	0	0	0	0	0	0	0	0	0	0	0	0	0	0	0	0	0	0	0	0	0	0	0
ENSG00000265831.1	MIR3123	0	0	0	0	0	0	0	0	0	0	0	0	0	0	0	0	0	0	0	0	0	0	0	0	0	0	0	0	0	0	0	0	0	0	0	0	0	0	0	0	0	0	0	0
ENSG00000265833.1	ENSG00000265833	0	0	0	0	0	0	0	0	0	0	0	0	0	0	0	0	0	0	0	0	0	0	0	0	0	0	0	0	0	0	0	0	0	0	0	0	0	0	0	0	0	0	0	0
ENSG00000265836.1	CCND3P2	0	0	0	0	0	0	0	0	0	0	0	0	0	0	0	0	0	0.785098	0	0	0	0	0	0	0	0	0	0	0	0	0	0	0	0	0	0	0	0.176229	0	0	0	0.098857	0	0.132603
ENSG00000265840.1	ENSG00000265840	0	0	0	0	0	0	0	0.570165	0	0.574051	0	0	0	0	0	0.356635	0	0.963583	0	0	0	0	0	0.304352	0	0.460147	0	0	0	0.207557	0	0.453143	0.296533	0	0.283316	0	0	0	0	0	0	0.885978	0	0
ENSG00000265841.1	MIR548X	0	0	0	0	0	0	0	0	0	0	0	0	0	0	0	0	0	0	0	0	0	0	0	0	0	0	0	0	0	0	0	0	0	0	0	0	0	0	0	0	0	0	0	0
ENSG00000265843.3	LINC01029	0	0.033523	0.182153	0	0.042778	0	0.012254	0	0.277676	0.462338	0.465758	0	0	0	0.412572	0.033534	0	1.11691	0	0	0	0	0	0	0	0	0	0	0	0	0	0	0	0	0	0	0.014261	0	0	0	0	0	0	0
ENSG00000265844.1	ENSG00000265844	0	0	0	0	0	0	0	0	0	0.355523	0	0	0	0	0	0	0	0	0	0.037793	0	0	0	0	0	0	0	0	0	0	0	0	0	0	0	0	0	0	0	0	0	0	0	0
ENSG00000265845.2	ENSG00000265845	0	0	0	0	0	0	0	0	0.511615	0.132977	0	0	0	0	0	0	0	0	0	0	0	0	0	0	0	0	0	0	0	0	0	0	0	0	0	0	0	0	0	0	0	0	0	0
ENSG00000265846.1	MIR4276	0	0	0	0	0	0	0	0	0	0	0	0	0	0	0	0	0	0	0	0	0	0	0	0	0	0	0	0	0	0	0	0	0	0	0	0	0	0	0	0	0	0	0	0
ENSG00000265847.1	MIR4287	0	0	0	0	0	0	0	0	0	0	0	0	0	0	0	0	0	0	0	0	0	0	0	0	0	0	0	0	0	0	0	0	0	0	0	0	0	0	0	0	0	0	0	0
ENSG00000265848.1	MIR3689D1	0	0	0	0	0	0	0	0	0	0	0	0	0	0	0	0	0	0	0	0	0	0	0	0	0	0	0	0	0	0	0	0	0	0	0	0	0	0	0	0	0	0	0	0
ENSG00000265850.1	MIR4797	0	0	0	0	0	0	0	0	0	0	0	0	0	0	0	0	0	0	0	0	0	0	0	0	0	0	0	0	0	0	0	0	0	0	0	0	0	0	0	0	0	0	0	0
ENSG00000265853.1	ENSG00000265853	0	0	0	0	0	0	0	0	0	0	0	0	0	0	0	0	0	0	0	0	0	0	0	0	0	0	0	0	0	0	0	0	0	0	0	0	0	0	0	0	0	0	0	0
ENSG00000265855.1	MIR4514	0	0	0	0	0	0	0	0	0	0	0	0	0	0	0	0	0	0	0	0	0	0	0	0	0	0	0	0	0	0	0	0	0	0	0	0	0	0	0	0	0	0	0	0
ENSG00000265859.1	MIR5704	0	0	0	0	0	0	0	0	0	0	0	0	0	0	0	0	0	0	0	0	0	0	0	0	0	0	0	0	0	0	0	0	0	0	0	0	0	0	0	0	0	0	0	0
ENSG00000265861.1	MIR4495	0	0	0	0	0	0	0	0	0	0	0	0	0	0	0	0	0	0	0	0	0	0	0	0	0	0	0	0	0	0	0	0	0	0	0	0	0	0	0	0	0	0	0	0
ENSG00000265863.1	GPR160P2	0	0	0	0	0	0	0	0	0	0.046417	0	0	0	0	0	0.027991	0	0.013776	0	0	0	0	0	0	0	0	0	0	0	0	0	0	0	0	0	0.017147	0	0	0	0.023405	0	0.024838	0	0
ENSG00000265867.1	MIR4516	0	0	0	0	0	0	0	0	3.42404	0	0	0	0	0	0	0	0	0	0	0	0	0	0	0	0	0	0	0	0.96098	0	0	0	0.881594	0	0	0	0	0	5.03459	0	0	0	0	0
ENSG00000265871.1	MIR3174	0	0	0	0	0	0	0	0	0	0	0	0	0	0	0	0	0	0	0	0	0	0	0	0	0	0	0	0	0	0	0	0	0	0	0	0	0	0	0	0	0	0	0	0
ENSG00000265872.1	MIR3689A	0	0	0	0	0	0	0	0	0	0	0	0	0	0	0	0	0	0	0	0	0	0	0	0	0	0	0	0	0	0	0	0	0	0	0	0	0	0	0	0	0	0	0	0
ENSG00000265873.1	MIR4289	0	0	0	0	0	0	0	0	0	0	0	0	0	0	0	0	0	0	0	0	0	0	0	0	0	0	0	0	0	0	0	0	0	0	0	0	0	0	0	0	0	0	0	0
ENSG00000265874.1	MIR4489	0	0	0	0	0	0	0	0	0	0	0	0	0	0	0	0	0	0	0	0	0	0	0	0	0	0	0	0	0	0	0	0	0	0	0	0	0	0	0	0	0	0	0	0
ENSG00000265878.2	MIR3914-1	0	0	0	0	0	0	0	0	0	0	0	0	0	0	0	0	0	0	0	0	0	0	0	0	0	0	0	0	0	0	0	0	0	0	0	0	0	0	0	0	0	0	0	0
ENSG00000265879.1	MIR4748	0	0	0	0	0	0	0	0	0	0	0	0	0	0	0	0	0	0	0	0.613264	0	0	0	0	0	0	0	0	0	0	0	0	0	0	0	0	0	0	0	0	0	0	0	0
ENSG00000265881.1	PDLIM1P2	0	0	0.1523	0	0.250998	0	0	0	1.83407	0.472586	0.186356	0	0	0	0.486873	0	0	0.631692	0	0	0	0	0	0	0	0	0	0	0	0	0	0	0	0	0	0	0	0	0	0	0	0	0	0
ENSG00000265882.2	RN7SL73P	0	0	0	0	0	0	0	0	0	0	0	0	0	0	0	0	0	0	0	0	0	0	0	0	0	0	0	0	0	0	0	0	0	0	0	0	0	0	0	0	0	0	0	0
ENSG00000265883.1	ENSG00000265883	0	0	0	0	0	0	0	0	0	0	0	0	0	0	0	0	0	0	0	0	0	0	0	0	0	0	0	0	0	0	0	0	0	0	0	0	0	0	0	0	0	0	0	0
ENSG00000265885.2	RN7SL783P	0	0	1.70019	0	0.631455	0	0.144454	0.257017	0	0	1.69204	0	0.773603	0	0.350196	0	0.580621	0.217674	0.644988	0.757081	1.25959	0.476986	0.65445	0.136921	0.892756	0.276276	0.389196	0	0.15223	0	0.371343	0	1.20455	0	0	0	1.42339	0	0	0	0.699675	0	0	0
ENSG00000265888.3	DSCAS	0	0	0	0.085642	0	0	0	0	0.236371	0.543665	0.570847	0	0	0.048568	0	0.097238	0.080994	0	0	0.07698	0.11117	0	0	0	0.031601	0.044319	0	0	0	0	0.031157	0	0.08191	0	0	0	0	0.168559	0.065786	0	0	0.189197	0	0.184596
ENSG00000265889.1	Y_RNA	0	0	0	0	0	0	0	0	0	0	0	0	0	0	0	0	0	0	0	0	0	0	0	0	0	0	0	0	0	0	0	0	0	0	0	0	0	0	0	0	0	0	0	0
ENSG00000265892.2	RN7SL311P	0	0.513054	0.37935	0	0	0	0	0	0	0	0	0	0	0	0	0.319292	0.372115	0.210048	0.312293	0.410962	0	0.273077	0	0.132077	0.095887	0	0	0	0	0	0	0	0	0	1.23637	0	0	0	0.903686	0	0	0.790277	0	0
ENSG00000265894.2	RN7SL357P	0	0	1.53903	0	0	0	0.297317	0.110645	0	0	0.43372	0	0.791089	0.791832	1.07956	1.31897	0.174619	0.222512	0.165455	0	1.05622	0.127649	0.510086	0.279975	0.44422	0.141192	1.3678	0	0.287647	0.195812	0.487939	0	1.33224	0	0.25874	0	0.629904	0	0.987084	0	0.179137	0	0.292245	0
ENSG00000265897.2	ENSG00000265897	0	0	0	0	0	0	0	0	0	0	0	0	0	0	0	0	0	0	0	0	0	0	0	0	0	0	0	0	0	0	0	0	0	0	0	0	0	0	0	0	0.365122	0	0	0
ENSG00000265902.1	MIR4696	0	0	0	0	0	0	0	0	0	0	0	0	0	0	0	0	0	0	0	0	0	0	0	0	0	0	0	0	0	0	0	0	0	0	0	0	0	0	0	0	0	0	0	0
ENSG00000265905.2	RN7SL96P	0	0	0	0	0	0	0	0	0	0	0	0	0	0	0	0	0	0.24789	0	0	0	0	0	0	0	0	0	0	0	0	0	0	0	0	0	0	0	0	0	0	0	0	0	0
ENSG00000265907.2	ENSG00000265907	0	0	0.216454	0.017998	0.005081	0	0.00434	0.039572	0.296878	0.26098	0.151962	0	0.018311	0	0.133736	0.01212	0	0.029002	0.027671	0.036562	0	0.015163	0.011757	0.040622	0.073382	0.01421	0	0.024734	0	0	0.030181	0	0.004723	0.08422	0	0	0	0	0.022664	0.088181	0.005475	0.010796	0.036315	0
ENSG00000265908.1	ENSG00000265908	0	0	0.077572	0	0	0	0	0	0	0	0	0	0	0	0	0	0	0	0	0	0	0	0	0	0	0	0	0	0	0	0	0	0	0	0	0	0	0	0	0	0	0	0	0
ENSG00000265912.1	ENSG00000265912	0.013746	0.050916	0	0	0.01443	0.07635	0.018515	0.006237	0	0.085267	0.011316	0	0	0.153635	0.034468	0.017153	0	0.066251	0.015701	0.050382	0.011272	0.069595	0	0	0.004712	0.013437	0	0	0	0	0	0.021011	0	0.054429	0.01085	0.010413	0	0	0.032027	0.043069	0.007776	0.030521	0.02077	0
ENSG00000265916.1	ENSG00000265916	0	0.075727	0.09352	0	0	0	0	0.168647	0	0	0.599568	0	0	0.373789	0.201437	0	0	0.050083	0	0	0	0	0	0	0.122372	0	0	0	0.07676	0	0	0	0	0	0	0	0	0	0.091266	0	0	0	0	0
ENSG00000265917.1	MIR3685	0	0	0	0	0	0	0	0	0	0	0	0	0	0	0	0	0	0	0	0	0	0	0	0	0	0	0	0	0	0	0	0	0	0	0	0	0	0	0	0	0	0	0	0
ENSG00000265918.2	RN7SL543P	0	0	2.95325	0	1.44313	0	0.733814	0	0	0.848581	2.57387	0	2.61731	0	2.48765	0	0.9833	0	0.163602	0.449613	0.928972	0.096949	0.331858	0.138954	2.71711	0	0.263176	0	0.617934	0.190726	0.485515	0	2.17221	0	0	0.23553	1.90015	0	2.07154	0	0.533144	1.90921	0.580243	1.09494
ENSG00000265919.1	MIR4280	0	0	0	0	0	0	0	0	0	0	0	0	0	0	0	0	0	0	0	0	0	0	0	0	0	0	0	0	0	0	0	0	0	0	0	0	0	0	0	0	0	0	0	0
ENSG00000265924.1	MIR5692C1	0	0	0	0	0	0	0	0	0	0	0	0	0	0	0	0	0	0	0	0	0	0	0	0	0	0	0	0	0	0	0	0	0	0	0	0	0	0	0	0	0	0	0	0
ENSG00000265927.1	ENSG00000265927	0	0	0	0	0	0	0	0	0	0.687951	0	0	0.211538	0	0.143302	0	0	0.384204	0	0	0	0	0	0	0	0	0	0	0	0	0	0	0	0	0	0	0	0	0	0	0	0	0	0
ENSG00000265929.1	MIR5195	0	1.04188	0	0	0	2.30434	0	0	0	1.81009	0	0	0	0	0	0	0	0	0	0	0	0	0	0	0	0	0	0	0	1.18542	0	0	0	0	0	0	0	0	0	0	0	0	0	0
ENSG00000265932.1	MIR3146	0	0	0	0	0	0	0	0	0	0	0	0	0	0	0	0	0	0	0	0.631301	0	0	0	0	0	0	0	0	0	0	0	0	0	0	0	0	0	0	0	0	0	0	0	0
ENSG00000265933.5	LINC00668	0	0	0.076354	0	0	0	0.016565	0.008348	0.346034	0.451021	0.634827	0	0.294478	0.030759	0.53967	0.022896	0.261644	0.49543	0	0.158416	0.007541	0.021386	0	0.025662	0.018934	0.008991	0	0.01569	0	0	0	0.014043	0	0	0.011522	0	0	0	0.058168	0.01523	0.01042	0.122049	0	0
ENSG00000265934.1	ARL2BPP1	0	0	0	0	0	0	0	0	0	0	0	0	0	0	0	0	0	0	0	0	0	0	0	0	0	0	0	0	0	0	0	0	0	0	0	0	0	0	0	0	0	0.236816	0	0
ENSG00000265935.1	ENSG00000265935	0	0	0	0	0	0	0	0	0	0	0	0	0	0	0.193752	0.183589	0	0.115526	0	0	0	0	0	0	0	0	0	0	0	0	0	0	0	0	0	0	0	0	0	0	0	0	0	0
ENSG00000265936.1	ENSG00000265936	0	0	0	1.00246	0	0	0	0	0	1.31586	1.4898	0	0	0.52585	0	1.05866	0	0	0	0	0	0	0	0	0	0	0	0	0	0	0	0	0	0	0	0	0	0	0	0	0	0	0	0
ENSG00000265939.1	UBE2CP2	0.112694	0	0	0.097925	0	0	0.244563	0	0.27057	0.205725	0.24272	0	0.284055	0	0.256201	0	0	0.144049	0.354438	0.086772	0	0.147553	0	0.049176	0	0.252699	0.191537	0	0	0.28794	0.177423	0.154601	0	0.429958	0.085338	0	0.109778	0	0	0.306692	0.120162	0.855644	0.187293	0
ENSG00000265942.2	RN7SL577P	0.65133	3.84147	0	6.52765	0	2.2871	0.853208	3.67307	0	0.518767	0.834472	7.14483	0.508282	9.21161	0.690324	3.50437	0	2.78932	0.476881	2.58565	0.225656	1.7868	0.32273	3.10333	0.195589	2.8595	0.255857	1.98445	0	5.38325	0	2.83014	0	6.80065	0	4.57045	0.147694	5.55441	1.1071	5.16561	0	5.31588	1.40987	4.26799
ENSG00000265943.1	ENSG00000265943	0	0.216541	0	0.978869	0.046166	0.123036	0.162085	0.078556	0.225055	0.346081	0.068168	0	0	0.1392	0	0.207589	0.162415	0.117467	0	0.147356	0.141337	0.125099	0.051643	0.081928	0.180639	0.295759	0.200031	0.225394	0.090828	0.120962	0.267439	0.32442	0	0.14265	0.070722	0.270832	0.022923	0	0.188774	0.258678	0.249752	0.271362	0	0
ENSG00000265944.1	LINC01387	0	0	0	0	0	0	0	0	0	0.159071	0	0	0	0	0	0	0	0	0	0	0	0	0	0	0	0	0	0	0	0	0	0	0	0	0	0	0	0	0	0	0	0	0	0
ENSG00000265946.1	ENSG00000265946	0	0	0	0	0	0	0	0	0	0	0	0	0	0	0	0	0	0	0	0	0	0	0	0	0	0	0	0	0	0	0	0	0	0	0	0	0	0	0	0	0	0	0	0
ENSG00000265948.1	ENSG00000265948	0	0	0	0	0	0	0	0	0	0.373748	0	0	0	0	0	0	0	0	0	0	0	0	0	0	0	0	0	0	0	0	0	0	0	0	0	0	0	0	0	0	0	0	0	0
ENSG00000265954.1	MIR4749	0	0	0	0	0	0	0	0	0	0	0	0	0	0	0	0	0	0	0	0	0	0	0	0	0	0	0	0	0	0	0	0	0	0	0	0	0	0	0	0	0	0	0	0
ENSG00000265956.1	MIR4445	0	0	0	0	0	0	0	0	0	0	0	0	0	0	0	0	0	0	0	0	0	0	0	0	0	0	0	0	0	0	0	0	0	0	0	0	0	0	0	0	0	0	0	0
ENSG00000265957.1	MIR4319	0	0	0	0	0	0	0	0	0	0	0	0	0	0	0	0	0	0	0	0	0	0	0	0	0	0	0	0	0	0	0	0	0	0	0	0	0	0	0	0	0	0	0	0
ENSG00000265961.1	Y_RNA	0	0	0	0	0	0	0	0	0	0	0	0	0	0.968595	0	0	0	0	0	0	0	0.670096	1.0125	0.807665	0	0	0	0	0	0	0	0	0	0	0	0	0	0	0.820145	1.14268	0	0	0	0
ENSG00000265962.2	GACAT2	0	0	0.045775	0	0	0	0.020784	0	0	0	0.109968	0	0	0	0	0.055675	0	0.172946	0	0.040281	0	0.017102	0	0.042564	0	0	0	0	0	0.032172	0	0	0	0	0	0	0	0	0.034243	0	0	0.098141	0	0.131875
ENSG00000265964.1	ENSG00000265964	0	0	0.085348	0	0	0	0	0	0	0	0.350048	0	0	0	0	0	0	0.181868	0	0	0	0	0	0	0	0	0	0	0	0	0	0	0	0	0	0	0	0	0	0	0	0	0	0
ENSG00000265965.1	MIR4266	0	0	0	0	0	0	0	0	0	0	0	0	0	0	0	0	0	0	0	0	0	0	0	0	0	0	0	0	0	0	0	0	0	0	0	0	0	0	0	0	0	0	0	0
ENSG00000265967.1	ENSG00000265967	0.194999	0.339919	0.606796	0	0.386585	0	0.042471	0.493043	1.64972	1.44576	0.782764	0.368242	0.415162	0	0.896817	0.108373	0.283761	0	0.309921	0.038389	0.332559	0.065198	0.215889	0.47172	0.157543	0.397729	0.37665	0.471969	0	0.379105	0.341755	0.406803	0.043465	0.22424	0.59299	0	0.311769	0.504303	0.196832	0	0.156935	0.377375	0	0.63283
ENSG00000265971.1	ENSG00000265971	0	0	0	0	0	0	0	0	0	0	0	0	0	0	0.74349	0	0	0.151549	0	0	0	0	0	0	0	0	0	0	0	0	0	0	0	0	0	0	0	0	0	0	0	0	0	0
ENSG00000265972.6	TXNIP	33.4564	701.194	26.3728	957.68	32.0704	728.663	13.6014	493.475	63.2048	556.898	29.6496	677.229	34.9662	525.456	20.3255	551.089	15.4022	750.571	22.1018	397.68	30.2867	689.71	51.4673	727.571	13.8426	960.435	40.3305	474.5	23.5632	927.228	25.9524	1080.21	18.2429	826.533	19.5108	825.279	28.4631	673.467	13.8398	1139.53	11.7935	1082.92	51.5161	625.712
ENSG00000265973.1	ENSG00000265973	0	0	0.108209	0	0	0	0	0	0.635798	0.072359	0.430689	0	0	0	0.309142	0	0	0.066198	0	0	0	0	0	0	0	0	0	0	0	0	0	0	0	0	0	0	0	0	0	0	0	0.154116	0	0
ENSG00000265975.1	ENSG00000265975	0.193203	1.85345	0.344046	1.60837	0.431122	1.78808	0.589265	0.977656	0.934447	1.07538	1.05871	1.82494	0.411705	1.00883	2.22307	1.50478	0.674946	0	0.409689	0.647509	0.549559	1.71414	0.214081	1.99792	0.218643	2.23457	0.497901	1.79344	0.471507	1.62912	0.554519	0.470641	1.37919	0.444478	1.39576	1.12488	0.309097	1.66745	0.260359	1.87445	0.777783	1.12307	0.1583	0.627782
ENSG00000265976.1	MIR4725	0	0	0	0	0	0	0	0	0	0	0	0	0	0	0	0	0	0	0	0	0	0	0	0	0	0	0	0	0	0	0	0	0	0	0	0	0	0	0	0	0	0	0	0
ENSG00000265980.1	ENSG00000265980	0	0	0	0	0	0	0	0	0	0	0	0	0	0	0	0	0	0	0	0	0	0	0	0	0	0	0	0	0	0	0	0	0	0	0	0	0	0	0	0	0	0	0	0
ENSG00000265981.1	MIR544B	0	0	0	0	0	0	0	0	0	0	0	0	0	0	0	0	0	0	0	0	0	0	0	0	0	0	0	0	0	0	0	0	0	0	0	0	0	0	0	0	0	0	0	0
ENSG00000265982.1	ENSG00000265982	0	0	0	0	0	0	0	0	0	0	0	0	3.32422	1.10112	0	0	0	0	0	0	0	0	0	0	0	0	0	0	0	0	0	0	0	0	0	0	0	0	0	0	0	1.34427	0	0
ENSG00000265984.1	GREB1L-DT	0	0	0	0	0	0	0	0	0	0	0	0	0	0	0	0	0	0.101906	0	0	0	0	0	0	0	0	0	0	0	0	0	0	0	0	0	0	0	0	0	0	0	0	0	0
ENSG00000265986.1	MIR4735	0	0	0	0	0	0	0	0	0	0	0	0	0	0	0	0	0	0	0	0	0	0	0	0	0	0	0	0	0	0	0	0	0	0	0	0	0	0	0	0	0	0	0	0
ENSG00000265987.1	ENSG00000265987	0	0	0	0	0	0	0	0	0	0	0	0	0	0	0	0	0	0	0	0	0	0	0	0	0	0	0	0	0	0	0	0	0	0	0	0	0	0	0	0	0	0	0	0
ENSG00000265991.1	MIR4519	0	0	0	0	0	0	0	0	0	0	0	0	0	0	0	0	0	0	0	0	0	0	0	0	0	0	0	0	0	0	0	0	0	0	0	0	0	0	0	0	0	0	0	0
ENSG00000265992.1	ESRG	0.010587	0.006552	0.078193	0.039456	0.00557	0.007366	0.028557	0.004819	0.162718	0.134293	0.096362	0.022826	0.01003	0	0.026644	0.053105	0.025411	0.515668	0.01213	0.039053	0	0.0083	0.006441	0.009855	0.029096	0	0.00488	0.009038	0.016066	0.007606	0	0	0	0	0	0.056233	0	0	0.057905	0.04446	0.006002	0.118224	0	0.063615
ENSG00000265993.1	MIR5694	0	0	0	0	0	0	0	0	0	0	0	0	0	0	0	0	0	0	0	0	0	0	0	0	0	0	0	0	0	0	0	0	0	0	0	0	0	0	0	0	0	0	0	0
ENSG00000265994.2	ENSG00000265994	0	0	0	0	0	0	0	0	0	0.267233	0	0	0	0	0.054503	0	0	0	0	0	0	0.049449	0	0	0	0	0	0	0	0	0	0	0	0	0	0.033565	0	0	0	0	0	0.047284	0	0
ENSG00000265995.1	ENSG00000265995	0	0	0	0	0	0	0	0	0	0	0	0	0	0	0	0	0	0	0	0	0	0.317799	0	0	0	0	0	0	0	0	0	0	0	0.275074	0	0	0	0	0	0	0	0	0	0
ENSG00000265996.1	MIR3671	0	0	0	0	0	0	0	0	0	0	0	0	0	0	0	0	0	0	0	0	0	0	0	0	0	0	0	0	0	0	0	0	0	0	0	0	0	0	0	0	0	0	0	0
ENSG00000266002.1	ENSG00000266002	0	0	0	0	0	0	0	0	0	0	0	0	0	0	0	0	0	0	0	0	0	0	0	0	0	0	0	0	0	0	0	0	0	0	0	0	0	0	0	0	0	0	0	0
ENSG00000266003.1	ENSG00000266003	0	0	0	0	0	0	0	0	0.070219	0.112521	0.11176	0	0	0	0.137021	0	0	0.067474	0	0	0	0	0.016554	0	0	0	0	0	0	0	0	0	0	0	0	0	0	0	0	0	0	0.060097	0	0
ENSG00000266006.1	MIR4488	0	0	0	0	0	0	0	0	0	0	0	0	0	0	0	0	0	0	0	0	0	0	0	0	0	0	0	0	0	0	0	0	0	0	0	0	0	0	0	0	0	0	0	0
ENSG00000266009.1	ENSG00000266009	0	0	0	0	0	0	0	0	0	0	0	0	0	0	0	0	0	0	0	0	0	0	0	0	0	0	0	0	0	0	0	0	0	1.51169	0	0	0	0	0	0	0	0	0	0
ENSG00000266010.3	GATA6-AS1	0.055432	0	1.01632	0	0.033943	0.074963	0.092292	0.05319	0.951888	0.900682	0.150832	0.702563	0.059113	0.151102	0.3607	0.64009	0	0.48869	0.091267	1.62619	0.156938	0.143027	0.102383	0.080117	0.081137	0.02603	0.083581	0.091768	0.066388	0.082626	0.130479	0.04031	0.113166	0.304574	0.042854	0.041104	0.016907	0.354223	1.87408	1.06023	0	1.3228	0.087227	1.43583
ENSG00000266012.1	MIR4764	0	0	0	0	0	0	0	0	0	0	0	0	0	0	0	0	0	0	0	0	0	0	0	0	0	0	0	0	0	0	0	0	0	0	0	0	0	0	0	0	0	0	0	0
ENSG00000266013.1	LINC02079	0	0	0	0	0	0	0	0	0	0	0	0	0	0	0	0	0	0	0	0	0	0	0	0	0	0	0	0	0	0	0	0	0	0	0	0	0	0	0	0	0	0	0	0
ENSG00000266014.2	ENSG00000266014	0	0	0.173408	0.026172	0	0	0	0	0.072006	0.657368	0.595583	0	0	0	0.210702	0	0	0.905972	0	0	0.011505	0	0	0	0.012362	0	0.012924	0	0	0	0	0	0	0	0	0	0	0	0	0	0	0	0	0
ENSG00000266015.1	MIR4309	0	0	0	0	0	0	0	0	0	0	0	0	0	0	0	0	0	0	0	0	0	0	0	0	0	0	0	0	0	0	0	0	0	0	0	0	0	0	0	0	0	0	0	0
ENSG00000266016.3	MIR548Z	0	0	0	0	0	0	0	0	0	0	0	0	0	0	0	0	0	0	0	0	0	0	0	0	0	0	0	0	0	0	0	0	0	0	0	0	0	0	0	0	0	0	0	0
ENSG00000266017.1	MIR4477B	0	0	1.71893	0	0	0	0	0	0	0	0	0	0	0	0	0	0	0	0	0.619363	0	0	0	0	0	0	0	1.59871	0	0	0	0	0	0	0	0	0	0	1.05608	0	0	0	0	0
ENSG00000266019.1	MIR3609	0	2.56168	1.73302	0	1.15528	3.98639	0	4.57907	0	27.7616	0	2.84761	0	1.18318	4.34275	11.3543	0	2.06058	0	26.2624	0	1.56735	0	2.69115	0	2.86748	0	1.59895	0	1.42355	0	0	0	0	0	0	0.555614	0	2.13225	32.846	0	23.3266	0	39.0285
ENSG00000266028.8	SRGAP2	19.2912	25.1031	13.448	36.0659	11.4461	34.3794	14.1457	20.6382	23.366	25.2363	8.00642	29.3366	7.48791	30.6233	7.26067	21.289	6.50193	42.2285	12.1343	19.9432	11.8367	26.5891	15.486	24.4543	11.435	25.6262	15.7889	26.5398	23.3289	22.4096	16.514	21.6022	25.2633	48.7363	34.1283	46.6671	11.5334	31.6205	23.8068	27.0495	7.79512	34.5961	13.4747	38.8459
ENSG00000266036.1	SLC9A3R1-AS1	0	0.329389	0.084265	0.579127	0	0	0.082222	0.517742	0	0	0	0.178285	0.3222	0	0	0.420736	0	0.119327	0.050071	0.261171	0.143295	0.285094	0.104702	0.16618	0.091595	0.171362	0.040565	0	0.276398	0	0	0.328841	0.168608	0.217085	0	0	0.139467	0	0.19122	0.262106	0	0	0	0.245882
ENSG00000266038.1	MIR4659A	0	0	0	0	0	0	0	0	0	0	0	0	0	0	0	0	0	0	0	0	0	0	0	0	0	0	0	0	0	0	0	0	0	0	0	0	0	0	0	0	0	0	0	0
ENSG00000266039.1	MIR4509-2	0	0	0	0	0	0	0	0	0	0	0	0	0	0	0	0	0	0	0	0	0	0	0	0	0	0	0	0	0	0	0	0	0	0	0	0	0	0	0	0	0	0	0	0
ENSG00000266041.1	MIR4690	0	0	0	0	0	0	0	0	0	0	0	0	0	0	0	0	0	0	0	0	0	0	0	0	0	0	0	0	0	0	0	0	0	0	0	0	0	0	0	0	0	0	0	0
ENSG00000266042.1	ENSG00000266042	0	0	0	0	0	0	0	0	0	0	0	0	0	0	0	0	0	0	0	0	0	0	0	0	0	0	0	0	0	0	0	0	0	0	0	0	0	0	0	0	0	0	0	0
ENSG00000266043.1	MIR3649	0	0	0	0	0	0	0	0	0	0	0	0	0	0	0	0	0	0	0	0	0	0	0	0	0	0	0	0	0	0	0	0	0	0	0	0	0	0	0	0	0	0	0	0
ENSG00000266048.1	ENSG00000266048	0	0	0	0	0	0	0	0	0	0	0	0	0	0	0	0	0	0	0	0	0	0	0	0	0	0	0	0	0	0	0	0	0	0	0	0	0	0	0	0	0	0	0	0
ENSG00000266049.1	ENSG00000266049	0	0	0	0	0	0	0	0	0	0	0	0	0	0	0	0	0	0.044984	0	0.029566	0	0	0	0	0	0	0	0	0	0	0	0	0	0	0	0	0	0	0	0	0	0	0	0
ENSG00000266050.3	ENSG00000266050	0	0	0	0	0	0	0	0	0	0	0	0	0	0	0	0	0	0	0	0	0	0	0	0.590903	0	0	0	0	0	0	0	0	0	0	0	0	0	0	0	0	0	0	0	0
ENSG00000266052.1	MIR4500	0	0	0	0	0	0	0	0	0	0	0	0	0	0	0	0	0	0	0	0	0	0	0	0	0	0	0	0	0	0	0	0	0	0	0	0	0	0	0	0	0	0	0	0
ENSG00000266053.3	NDUFV2-AS1	1.80612	5.0427	1.35184	5.8252	0.857351	3.90641	0.725291	4.4441	2.26191	3.68609	0.975266	6.44013	0.377075	7.80877	0.966351	6.27293	0.884699	5.06525	0.702169	3.61114	0.371426	4.06486	0.906275	5.82517	1.00659	6.66992	0.89941	4.92442	0.414464	7.57887	0.574828	5.9287	0.711411	12.3412	0.860319	7.02213	0.776591	5.03654	0.54052	6.91952	0.998639	8.71194	0.369396	3.2563
ENSG00000266059.2	RN7SL140P	0	0	0	0	0	0	0.152855	0	0	0	0	0	0.271744	0	0.368828	0	0	1.6036	0	0.109473	0.240896	0	0	0	0.208819	0	0	0	0	0	0.100018	0	0	0	0	0	0	0	0	0	0	0	0	0
ENSG00000266063.1	MIR4771-2	0	0	0	0	0	0	0	0	0	0	0	0	0	0	0	0	0	0	0	0	0	0	0	0	0	0	0	0	0	0	0	0	0	0	0	0	0	0	0	0	0	0	0	0
ENSG00000266065.1	ENSG00000266065	0	0	0.167679	0	0	0	0	0	0	0.174431	0	0.177262	0	0	0	0	0	0	0	0	0	0	0	0	0	0	0	0	0	0	0	0	0	0	0	0	0	0	0.190234	0	0	0	0	0
ENSG00000266066.1	POLRMTP1	0.125523	0.351214	0.28908	0.142542	0.137591	0.112638	0.217696	0.298015	0.209734	0.037647	0.396882	0.133631	0.051198	0.010085	0.1361	0.204243	0.005377	0.064159	0.206404	0.298472	0.014775	0.021154	0.060175	0.033404	0.024676	0.022025	0.020699	0.007656	0.159622	0.167826	0.162207	0.276015	0.214704	0.192097	0.021284	0.027234	0.028511	0.142064	0.25351	0.123106	0.076327	0.030201	0.202224	0.202309
ENSG00000266071.1	MIR3617	0	0	0	0	0	0	0	0	0	0	0	0	0	0	0	0	0	0	0	0	0	0	0	0	0	0	0	0	0	0	0	0	0	0	0	0	0	0	0	0	0	0	0	0
ENSG00000266072.1	MIR5693	0	0	0	0	0	0	0	0	0	0	0	0	0	0	0	0	0	0	0	0	0	0	0	0	0	0	0	0	0	0	0	0	0	0	0	0	0	0	0	0	0	0	0	0
ENSG00000266074.10	BAHCC1	0.012153	0.12482	0.272061	0.154823	0.055119	0.108327	0.00137	0.059072	0.433607	0.594213	0.138597	0.060232	0.443625	1.04236	0.139046	0.549137	0.005284	0.60962	0	0.273432	0.074062	0.038711	0.005595	0.142027	0	0.23302	0.005639	0.075612	0.092666	0.506619	0.0714	0.036271	0.008989	0.091831	0.012056	1.26308	0.045803	0	0.027828	0.696946	0.015584	0.172018	0.011359	0.053529
ENSG00000266075.2	RN7SL574P	0.340938	0.729021	2.25114	1.99195	0.164274	0	0	0.134064	0.768792	0	0.872366	1.14235	0	0	1.80343	0.347123	0.199889	0.672408	0	1.32245	0.236734	0	0.168761	0	0.102119	0	0.271336	0	0.156819	0	0.196263	0.210815	0	0	0	0	0.308532	0.528238	1.38262	0	0	0.57853	0	0
ENSG00000266076.1	ENSG00000266076	0	0	0	0	0	0	0	0	0	0	0	0.070742	0	0	0	0	0.065899	0	0	0	0	0	0	0	0	0	0	0	0	0	0	0	0	0	0	0	0	0	0	0	0	0	0	0
ENSG00000266078.1	MIR4432	0	0	0	0	0	0	0	0	0	0	0	0	0	0	0	0	0	0	0	0	0	0	0	0	0	0	0	0	0	0	0	0	0	0	0	0	0	0	0	0	0	0	0	0
ENSG00000266079.5	SNORA59B	2.66936	2.57335	0.80794	4.11199	1.41294	6.03169	0.741551	1.42396	0.349722	1.92358	1.50175	2.89424	1.3581	4.82764	2.28887	3.22005	0.734399	1.78613	0.685239	1.61738	0.986746	2.56139	0.806819	3.25185	1.45239	2.49599	1.20207	2.52209	0.727191	1.50997	1.72685	2.27092	0.998448	2.79347	1.38569	2.8542	0.873741	2.29392	0.456113	2.75784	0.381785	3.18244	0.743453	1.97032
ENSG00000266086.3	ENSG00000266086	10.9721	15.8906	2.54173	11.4075	5.03171	13.4774	1.76435	5.18408	15.384	7.8518	8.85502	18.5044	12.0725	3.0877	5.07108	17.1119	5.5305	11.0552	2.70231	7.22014	2.80889	10.6398	2.02412	7.63277	3.75637	10.4468	3.19702	13.7572	2.45414	11.1763	4.01729	9.84953	11.8746	7.99036	4.71466	11.0741	2.59963	18.4018	1.48709	11.3388	3.9522	8.96168	2.09744	12.1483
ENSG00000266088.6	ENSG00000266088	0.079456	5.22553	0.15747	4.77412	0.040932	1.46403	0.21179	3.64744	0.398492	6.64396	0.251202	6.46047	0.453938	1.64345	0.532083	4.1707	0.047161	1.77334	0.132768	1.30228	0.475225	3.50811	0.11684	4.22155	0.039969	3.81589	0.499647	2.22382	0.455985	3.64394	0.320597	5.01722	3.9599	6.43898	5.35521	3.85857	0.746537	2.46459	0.441034	4.73259	0.110359	4.78115	0.061568	0.396075
ENSG00000266094.8	RASSF5	37.3283	59.608	19.5249	55.4404	41.796	54.5228	27.8618	40.2661	49.2677	46.5128	24.4802	44.3807	45.8722	42.614	16.0429	53.0451	33.2378	51.5738	30.7517	31.3342	38.3899	45.9372	27.5044	43.8514	35.5442	47.7981	32.394	42.4233	34.0364	42.7496	29.2408	41.1773	49.7907	70.0172	58.7248	64.9117	34.7675	60.9011	35.8801	46.7032	32.9401	57.2066	33.8379	60.0493
ENSG00000266097.1	MIR5192	0	0	0	0	0	0	0	0	0	0	0	0	0	0	0	0	0	0	0	0	0	0	0	0	0	0	0	0	0	0	0	0	0	0	0	0	0	0	0	0	0	0	0	0
ENSG00000266099.1	MIR5700	0	0	0	0	0	0	0	0	0	0	0	0	0	0	0	0	0	0	0	0	0	0	0	0	0	0	0	0	0	0	0	0	0	0	0	0	0	0	0	0	0	0	0	0
ENSG00000266100.1	ENSG00000266100	0	0	0	0.083206	0	0	0.082704	0	0	0.176317	0	0	0	0	0.1093	0	0	0.480349	0	0	0	0.095522	0	0	0	0	0	0	0	0	0	0	0	0	0	0	0	0	0	0	0	0	0	0
ENSG00000266101.1	ENSG00000266101	0	0.161062	0.082589	0	0.045783	0	0	0	0	0	0.135268	0	0	0.046037	0	0	0	0	0	0	0	0.031038	0	0	0	0	0	0	0	0	0	0	0	0	0	0	0	0	0	0.085554	0	0	0	0
ENSG00000266102.1	ENSG00000266102	0	0	0	0	0	0	0	0	0	0	0.091673	0	0	0	0	0	0	0.083653	0	0	0	0	0	0	0	0	0	0	0	0	0	0	0	0	0	0	0	0	0	0	0	0	0	0
ENSG00000266104.1	MIR4326	0	0	0	0	0	0	0	0	0	0	0	0	0	0	0	0	0	0	0	0	0	0	0	0	0	0	0	0	0	0	0	0	0	0	0	0	0	0	0	0	0	0	0	0
ENSG00000266105.1	ENSG00000266105	0	0	0.160005	0	0	0	0	0	0	0	0	0	0	0	0.102726	0	0	0.055944	0	0	0	0	0	0	0	0	0	0	0	0	0	0	0	0	0	0	0	0	0	0	0	0.08687	0	0
ENSG00000266106.1	ENSG00000266106	0	0	0	0.066449	0	0	0	0	0	0	0.168553	0	0	0	0	0	0	0	0	0	0	0	0	0	0	0	0	0	0	0	0	0	0	0	0	0	0	0	0	0	0	0	0	0
ENSG00000266107.1	MIR4525	0	0	0	0	0	0	0	0	0	0	0	0	0	0	0	0	0	0	0	0	0	0	0	0	0	0	0	0	0	0	0	0	0	0	0	0	0	0	0	0	0	0	0	0
ENSG00000266109.1	MIR4440	1.31765	0	0	0	0	0	0	0	3.18437	0	0	0	0	0	0	0	0	0	0	0.533958	0	0.736749	0	0	0	0.89271	0	0	0	0	0	2.83072	0	0	0	0	0	0	0	3.84244	0	0	0	0
ENSG00000266110.1	MIR4423	0	0	0	0	0	0	0	0	0	0	0	0	0	0	0	0	0	0	0	0	0	0	0	0	0	0	0	0	0	0	0	0	0	0	0	0	0	0	0	0	0	0	0	0
ENSG00000266111.2	ENSG00000266111	1.1421	0.091601	0.2669	0.835139	0.236001	2.109	0	0.132483	0.385417	0.285885	0.561207	0	0	0	0.18024	0.171268	0.188184	0	0.083217	0.354044	0.178092	0	0	0.069739	0	0.427213	0.067439	0.383865	0.077728	0.701386	0.049771	0	0	0.492141	0.245782	2.79316	0.116063	0.264598	0.203814	0.423949	0.08592	0.147066	0.140291	0
ENSG00000266114.1	ENSG00000266114	0	0	0	0.160893	0	0	0	0	0	0	0	0	0	0	0	0.10244	0	0	0	0	0	0.030882	0	0	0	0	0	0	0	0.238735	0	0	0	0	0	0	0	0	0	0	0	0	0	0
ENSG00000266117.1	FBXO36P1	0	0	0	0	0	0	0	0	0	0	0	0	0	0	0	0	0	0.084003	0	0	0	0	0	0	0	0	0	0	0	0	0	0	0	0	0	0	0	0	0	0	0	0	0	0
ENSG00000266120.1	ENSG00000266120	0	0	0	0	0	0	0	0	0	0	0	0	0	0	0.691678	0	0	0	0	0	0	0	0	0	0	0	0	0	0	0	0	0	0	0	0	0	0	0	0	0	0	0	0	0
ENSG00000266124.1	MIR5587	0	0	0	0	0	0	0	0	0	0	0	0	0	0	0	0	0	0	0	0	0	0	0	0	0	0	0	0	0	0	0	0	0	0	0	0	0	0	0	0	0	0	0	0
ENSG00000266126.1	ENSG00000266126	2.57905	3.31766	1.17844	5.80883	0.718778	2.62037	1.02081	1.54196	1.50539	1.4579	1.00468	3.84674	0.514109	6.13662	0.466361	4.16542	0.620742	1.70267	1.1835	2.88485	1.07261	2.12417	0.883427	1.72257	0.594966	3.1302	1.47852	0.665422	1.31201	2.69	1.02485	2.07617	1.07622	0.483096	1.6221	1.5205	0.950127	0.679949	1.6761	6.47448	0.56461	2.98162	1.31458	2.99329
ENSG00000266127.1	ZNF415P1	0.365152	1.15086	0.066698	1.06377	0.085904	0.956019	0	0.310522	0.752729	0.200287	0.053006	0.194101	0.488118	0.054027	0.040713	0.201115	0.059253	0.526214	0.018605	0.717202	0.346996	0.223804	0.196721	0.091258	0.056069	0.525387	0.060008	0.306872	0.049905	0.370715	0.090002	0.247793	0	0.86068	0.103788	0.448134	0	1.32545	0	0.571182	0.074103	0.391452	0.204459	0.574016
ENSG00000266128.2	RN7SL366P	0	0	1.55058	0	0.169592	0	0.155406	0	0.796263	0.556088	1.35284	0	0	0	2.24644	1.37616	0	1.85936	0.172355	1.2331	0.489021	0.20555	0	0	0.317955	0	0.415494	0	0	0.400534	0.407656	0	0.857884	0	0	0	0.321195	0	1.21116	0	0.188758	0	0	0
ENSG00000266129.1	SRP68P1	0	0	0	0	0	0	0	0	0	0	0	0	0	0	0	0.412888	0	0	0	0	0	0.245822	0	0	0.12717	0	0	0	0	0	0	0	0	0	0	0	0	0	0	0	0	0	0	0
ENSG00000266133.1	MIR4759	0	0	0	0	0	0	0	0	0	0	0	0	0	0	0	0	0	0	0	0	0	0	0	0	0	0	0	0	0	0	0	0	0	0	0	0	0	0	0	0	0	0	0	0
ENSG00000266139.2	MIR4435-2	0	0	0	0	0	0	0	0	0	0	0	0	0	0	0	0	0	0	0	0	0	0	0	0	0	0	0	0	0	0	0	0	0	0	0	0	0	0	0	0	0	0	0	0
ENSG00000266140.1	MIR4533	0	0	0	0	0	0	0	0	0	0	0	0	0	0	0	0	0	0	0	0	0	0	0	0	0	0	0	0	0	0	0	0	0	0	0	0	0	0	0	0	0	0	0	0
ENSG00000266144.1	MIR4654	0	0	0	0	0	0	0	0	0	0	0	0	0	0	0	0	0	0	0	0	0	0	0	0	0	0	0	0	0	0	0	0	0	0	0	0	0	0	0	0	0	0	0	0
ENSG00000266145.1	RHOT1P1	0.840398	1.22959	1.10195	10.9703	2.93456	1.11149	0.729634	2.32995	0.642623	3.09401	0.909878	1.69703	1.31934	0.12347	3.5875	1.78355	1.22617	1.48166	1.63729	0.967992	0.979388	0.653523	1.68633	3.05968	0.78193	1.52127	0.555654	2.10947	0	2.43249	0.168042	2.9369	2.7507	1.045	0.637668	2.23397	0.064025	0.901279	0.687005	3.11001	0.442449	0.477865	0.24457	1.87577
ENSG00000266146.1	MIR5190	0	0	0	0	0	0	0	0	0	0	0	0	0	0	0	0	0	0	0	0	0	0	0	0	0	0	0	0	0	0	0	0	0	0	0	0	0	0	0	0	0	0	0	0
ENSG00000266148.1	MIR5583-1	0	0	0	0	0	0	0	0	0	0	0	0	0	0	0	0	0	0	0	0	0	0	0	0	0	0	0	0	0	0	0	0	0	0	0	0	0	0	0	0	0	0	0	0
ENSG00000266149.1	ENSG00000266149	0	0	0	0	0	0	0	0	0	0	0	0	0	0	0	0	0	0.051334	0	0	0	0	0	0	0	0	0	0	0	0	0	0	0	0	0	0	0	0	0	0	0	0	0	0.108516
ENSG00000266150.1	MIR4711	0	0	0	0	0	0	0	0	0	0	0	0	0	0	0	0	0	0	0	0	0	0	0	0	0	0	0	0	0	0	0	0	0	0	0	0	0	0	0	0	0	0	0	0
ENSG00000266151.1	MIR3646	0	0	0	0	0	0	0	0	0	0	0	0	0	0	0	0	0	0	0	0	0	0	0	0	0	0	0	0	0	0	0	0	0	0	0	0	0	0	0	0	0	0	0	0
ENSG00000266153.1	ENSG00000266153	0.099658	0	0	0	0	0	0	0	0	0	0	0	0	0	0	0	0	0.506002	0	0.039108	0	0	0	0	0	0	0	0	0	0	0	0	0	0	0	0	0	0	0	0	0	0	0	0
ENSG00000266155.2	ENSG00000266155	0	0	0	0	0	0	0	0	0	0	0.297501	0	0	0	0	0	0	0	0	0	0	0	0	0	0	0	0	0	0	0	0	0	0	0	0.372765	0	0	0	0	0	0	0	0	0.493475
ENSG00000266158.2	RN7SL785P	0	0	0	0	0	0	0	0	0	0	0	0	0	0	0	0	0	0	0	0	0	0	0	0	0	0	0	0	0	0	0	0	0	0	0	0	0	0	0	0	0	0	0	0
ENSG00000266160.2	RN7SL612P	0	0	0	0	0	0	0	0	0	0	0.220661	0	0	0	0	0	0	1.36451	0.168517	0	0	0	0	0	0	0	0	0	0.477567	0	0	0	0	0	0	0	0.078281	0	0	0	0	0	0	0
ENSG00000266162.1	YWHAEP2	0	0	0	0	0	0	0	0	0	0	0	0	0	0	0	0	0	0	0	0	0	0	0	0	0	0	0	0	0	0	0	0	0	0	0	0	0	0	0	0	0	0	0	0
ENSG00000266166.2	RN7SL557P	0	0	0	0	0	0	0	0	0	0	0	0	0	0	0	0	0	0	0	0	0	0	0	0	0	0	0	0	0	0	0	0	0	0	0	0	0	0	0	0	0	0	0	0
ENSG00000266168.1	MIR3147	0	0	0	0	0	0	0	0	0	0	0	0	0	0	0	0	0	0	0	0	0	0	0	0	0	0	0	0	0	0	0	0	0	0	0	0	0	0	0	0	0	3.73428	0	2.50452
ENSG00000266171.1	ENSG00000266171	0	0	0.171992	0	0	0	0	0	0.105967	0.042655	0.016964	0.040903	0	0	0.259192	0	0	0.050442	0.01182	0.009414	0.016968	0	0	0	0.01421	0	0	0	0	0	0.007156	0	0	0	0	0	0	0	0	0	0	0	0	0
ENSG00000266173.7	STRADA	20.3452	34.4815	19.931	30.4122	27.785	29.7979	23.4898	21.066	47.6857	24.4518	18.1053	33.4248	30.0443	20.9083	19.2832	20.7592	25.1984	31.1296	20.2127	19.0721	21.3629	17.2655	21.611	20.7295	23.2353	21.3822	22.5069	21.0446	20.2011	25.7752	22.3484	19.9477	27.9503	26.5615	30.7549	26.1443	14.3286	26.3198	19.4546	27.4048	22.5384	29.4413	29.117	26.8224
ENSG00000266174.1	MIR4666A	0	0	0	0	0	0	0	0	0	0	0	0	0	0	0	0	0	0	0	0	0	0	0	0	0	0	0	0	0	0	0	0	0	0	0	0	0	0	0	0	0	0	0	0
ENSG00000266179.2	ENSG00000266179	0	0	0	0	0	0.784728	0	0	2.0556	17.4869	1.33909	2.30621	0.987185	0	0	1.02112	0	0.654473	0	0.597049	0	0	0	0	0	0	0	0	0	0	0	0	0	0	0	0	0	0	0	0	0	0	0	3.29002
ENSG00000266180.1	MIR4282	0	0	0	0	0	0	0	0	0	0	0	0	0	0	0	0	0	0	0	0	0	0	0	0	0	0	0	0	0	0	0	0	0	0	0	0	0	0	0	0	0	0	0	0
ENSG00000266181.1	EIF4A3P1	0	0	0	0	0	0.100973	0.03314	0.032387	1.10901	0	0.056677	0	0	0	0.088571	0	0	0.094563	0	0.030823	0	0	0	0	0	0	0	0	0	0	0	0	0	0	0	0	0	0	0.052545	0	0	0.07545	0	0
ENSG00000266184.1	ENSG00000266184	0	0	0.313078	0	0.046884	0	0	0	0.342298	0.180639	0	0	0	0	0	0	0	0.252668	0.025309	0.03935	0	0.016707	0.026696	0	0.061188	0	0	0	0.022783	0	0	0	0.042926	0	0	0	0	0	0	0	0	0	0	0.064403
ENSG00000266185.2	RN7SL804P	0	0	0	0.282381	0	0	0	0	0	0.535268	0.431942	0	0	0	0	0	0	0	0.164815	0.106652	0	0	0	0	0	0	0	0	0.155644	0	0.291584	0	0.136739	0	0	0	0.076566	0	0.947779	0	0	0.274325	0	0
ENSG00000266187.2	RN7SL480P	0.348846	0.372545	26.2322	0.294952	1.50164	0	3.82136	1.90756	1.5702	5.21271	7.11198	0	5.16315	1.50968	4.44772	2.72954	1.84348	4.12354	3.22573	5.26893	6.26328	2.41889	5.16009	1.44239	5.2386	0.581831	6.14993	0.530419	2.88712	0.592325	7.0965	0.646089	8.57711	0	1.59909	0.244777	4.73224	0	15.4335	3.01674	6.28956	2.54862	1.50446	4.8337
ENSG00000266188.1	ENSG00000266188	0	0	0	0	0	0	0	0	0	0	0	0	0	0	0	0	0	0	0	0	0	0	0	0	0	0	0	0	0	0	0	0	0	0	0	0	0	0	0	0	0	0	0	0
ENSG00000266189.1	MIR3186	0	0	0	0	0	0	0	0	0	0	0	0	0	0	0	0	0	0	0	0	0	0	0	0	0	0	0	0	0	0	0	0	0	0	0	0	0	0	0	0	0	0	0	0
ENSG00000266190.1	ENSG00000266190	0	0.190133	0	0.298094	0	0	0	0	0	0	0	0	0	0	0	0	0	0	0	0	0	0	0	0	0	0	0	0	0	0	0	0	0	0	0	0	0	0	0	0	0	0	0	0
ENSG00000266192.3	MIR1260B	0	0	0	0	0	0	0	0	0	0	0	0	0	0	0	0	0	0	0	0	0.771337	0	0	0	0	0	0	0	0	0	0	0	0	0	0	0	0	0	0	0	0	0	0	0
ENSG00000266194.1	MIR4661	0	0	0	0	0	0	0	0	0	0	0	0	0	0	0	0	0	0	0	0	0	0	0	0	0	0	0	0	0	0	0	0	0	0	0	0	0	0	0	0	0	0	0	0
ENSG00000266195.2	RN7SL163P	0	0	0	0	0	0	0	0	0	0	0	0	0	0	0	0	0	0	0	0	0	0	0	0	0	0	0	0	0	0	0	0	0	0	0	0	0	0	0	0	0	0	0	0
ENSG00000266196.1	ENSG00000266196	0	0	0	0	0	0	0	0	0	0.172124	0	0	0	0	0	0	0	0	0	0	0	0	0	0	0	0	0	0	0	0	0	0	0	0	0	0	0	0	0	0	0	0	0	0
ENSG00000266200.7	PNLIPRP2	0	0	0	0	0	0	0	0	0.426095	0	0.020425	0	0	0.097116	0	0	0	0.055286	0	0	0	0	0	0	0	0	0	0	0	0	0	0	0	0	0	0	0	0	0	0.051803	0	0	0	0
ENSG00000266201.1	SS18L2P2	0	0	0	0	0	0	0	0	0	0	0	0	0	0	0	0	0	0	0	0	0	0	0	0	0	0	0	0	0	0	0	0	0	0	0	0	0	0	0	0	0	0	0	0
ENSG00000266202.1	ENSG00000266202	0.104331	0	0	0	0	0	0	0	0	0	0	0	0	0	0	0	0	0	0	0	0.299649	0	0	0	0	0	0	0.090668	0.093449	0	0	0.097193	0.905058	0	0	0	0	0	1.00118	0	0	0	0	0
ENSG00000266203.1	MIR5585	0	0	0	0	0	0	0	0	0	0	0	0	0	0	0	0	0	0	0	0	0	0	0	0	0	0	0	0	0	0	0	0	0	0	0	0	0	0	0	0	0	0	0	0
ENSG00000266204.1	MIR5589	0	0	0	0	0	0	0	0	0	0	0	0	0	0	0	0	0	0	0	0	0	0	0	0	0	0	0	0	0	0	0	0	0	0	0	0	0	0	0	0	0	0	0	0
ENSG00000266206.1	MIR3926-1	0	0	0	0	0	0	0	0	0	0	0	0	0	0	0	2.0086	0	0	0	0	0	0	0	0	0	0	0	0	0	0	0	0	0	0	0	0	0	0	0	0	0	0	0	0
ENSG00000266208.1	ENSG00000266208	1.27556	1.40824	0.896944	0.583778	1.0239	2.06653	1.67169	1.08702	1.60538	0.818732	0.758917	1.27104	0.249074	0.304456	1.42849	1.19382	2.4497	2.03948	1.62277	0.55888	1.07688	0.878803	1.20097	0.629564	1.07074	0.444101	1.21529	1.0292	0.994678	0.885709	1.31982	0.820096	1.73713	1.17935	1.59302	0.83955	0.688216	0.486173	0.794991	0.619982	0.991344	1.08292	1.78199	0.493546
ENSG00000266210.2	RN7SL371P	0	0	0	0	0	0	0	0	0	0	0	0	0	0	0	0	0	0	0	0	0	0	0	0	0	0	0	0	0	0	0	0	0	0	0	0	0	0	0	0	0	0	0	0
ENSG00000266211.1	MIR3156-3	0	0	0	0	0	0	0	0	0	0	0	0	0	0	0	0	0	0	0	0	0	0	0	0	0	0	0	0	0	0	0	0	0	0	0	0	0	0	0	0	0	0	0	0
ENSG00000266213.1	ENSG00000266213	0	0	0.038928	0	0	0	0	0	0.758042	0.127904	0.112057	0	0	0	0.124037	0	0	0.468222	0	0	0	0	0	0	0.004236	0	0	0	0	0	0	0	0	0	0.009753	0	0	0	0	0	0	0	0	0
ENSG00000266215.1	MIR3167	0	0	0	0	0	0	0	0	0	0	0	0	0	0	0	0	0	0	0	0	0	0	0	0	0	0	0	0	0	0	0	0	0	0	0	0	0	0	0	0	0	0	0	0
ENSG00000266217.2	CTSLP2	0	0	0	0	0	0	0	0	0	0	0	0	0	0	0	0	0	0	0	0	0	0	0	0	0	0	0	0	0	0	0	0	0	0	0	0	0	0	0	0	0	0	0	0
ENSG00000266222.1	ENSG00000266222	0	1.00254	0.200067	0.663432	0.251004	0	0.114205	0	1.21482	0.868721	0	0.459182	0.622666	0	0	0.526445	0	0	0	0.087248	0.462845	0.309099	0.132942	0	0	0.556931	0.105016	0.404522	0	0.153621	0.154509	0.166564	0	0.196826	0	0	0	0	0	0	0	0.221793	0	1.48437
ENSG00000266226.1	MIR4323	0	0	0	0	0	0	0	0	0	0	0	0	0	0	0	0	0	0	0	0	0	0	0	0	0	0	0	0	0	0	0	0	0	0	0	0	0	0	0	0	0	0	0	0
ENSG00000266227.1	NPM1P2	0	0	0	0	0	0	0	0	0	0	0	0	0	0	0.059117	0.116184	0	0.151004	0.027085	0.041982	0	0	0	0	0	0	0	0	0	0	0	0	0	0	0	0	0	0	0	0	0	0	0	0
ENSG00000266228.1	MIR3611	0	0	0	0	0	0	0	0	0	0	0	0	0	0	0	0	0	0	0	0	0	0	0	0	0	0	0	0	0	0	0	0	0	0	0	0	0	0	0	0	0	0	0	0
ENSG00000266232.1	MIR3178	0	0	10.0665	0	0	0	0	0	3.4709	7.2353	0	0	0	0	0	0	0	2.00728	0	3.00653	0	0	0	0	0	0	0	0	0	0	0	0	0	0	0	0	0	0	3.07447	0	0	0	0	2.09395
ENSG00000266235.1	MIR3176	0	0	0	0	0	0	0	0	3.32539	0	0	0	0	0	0	0	0	0.960066	0	0	0	0	0	0	0	0	0	0	0	0	0	0	0	0	0	0	0	0	0	0	0	0	0	0
ENSG00000266236.1	NARF-IT1	0.581596	0.729087	1.16562	1.77673	0.236586	2.00227	0.564766	1.03789	2.15904	1.35626	0.178852	0	0.621017	0.152082	0.208206	1.42707	0.445756	1.0442	0.700469	1.44363	0.912569	1.37084	0.636612	0.786017	0.810372	0.844498	0.771964	0.288324	0.605815	1.85018	0.99896	1.1805	0.215565	1.67366	1.0777	2.36874	1.03239	2.33463	0.124924	0.736217	0.414803	1.25425	0.412961	1.36373
ENSG00000266237.1	ENSG00000266237	0.102707	0.40054	0.149053	0.788388	0	0.104435	0.090905	0.112458	0.638513	0	0.039881	0	0.138275	0	0.061731	0.06059	0	0.126642	0.339499	0.196898	0.060835	0.13002	0.238483	0.185925	0.051361	0.266275	0.137107	0	0.280987	0.105139	0.01708	0.187609	0.239692	0.04005	0.1989	0.534217	0.130982	0	0.03721	0.757872	0	0.160037	0.040241	0
ENSG00000266240.1	MIR5091	0	0	0	0	0	0	0	0	0	0	0	0	0	0	0	0	0	0	0	0	0	0	0	0	0	0	0	0	0	0	0	0	0	0	0	0	0	0	0	0	0	1.37671	0	0
ENSG00000266242.1	GRAMD4P7	0	0	0.093818	0	0	0	0	0	0	0	0.024822	0	0	0	0	0	0	0.415021	0	0	0	0	0	0	0	0	0	0	0	0	0	0	0	0	0	0	0	0	0	0	0	0.033345	0	0
ENSG00000266243.1	MIR4279	0	0	0	0	0	0	0	0	0	0	0	0	0	0	0	0	0	0	0	0	0	0	0	0	0	0	0	0	0	0	0	0	0	0	0	0	0	0	0	0	0	0	0	0
ENSG00000266245.1	MIR4644	0	0	0	0	0	0	0	0	0	0	0	0	0	0	0	0	0	0	0	0	0	0	0	0	0	0	0	0	0	0	0	0	0	0	0	0	0	0	0	0	0	0	0	0
ENSG00000266248.1	ENSG00000266248	0	0	0.178489	0	0	0	0	0	0	0	0	0	0	0	0	0	0	0	0	0	0	0.033577	0	0	0	0	0	0	0	0	0	0	0	0	0	0	0	0	0	0	0	0	0	0.13041
ENSG00000266251.1	COX6CP3	0	0	0.455439	0	0	0	0	0	0	0	0	0	0	0	0	0	0	0	0	0	0	0	0	0	0	0	0	0	0	0	0	0	0	0	0	0	0	0	0	0	0	0	0	0
ENSG00000266255.1	MIR4475	0	0	0	0	0	0	0	0	0	0	0	0	0	0	0	0	0	0	0	0	0	0	0	0	0	0	0	0	0	0	0	0	0	0	0	0	0	0	0	0	0	0	0	0
ENSG00000266256.3	LINC00683	0.493857	0	1.98119	0	2.05183	0	0.12703	0	3.11741	0.294768	1.75913	0.018546	15.593	0.012018	1.00307	0	2.30266	1.83457	1.01616	0.171779	0.77188	0.003982	0.140459	0.093431	1.76368	0	0.538851	0.113495	1.02658	0	0.965427	0.011678	1.45073	0	0.915561	0.070721	0.690443	0	0.506795	0	0.110072	0.011273	1.61348	0
ENSG00000266258.1	LINC01909	0	0	0	0	0	0	0	0	0.398522	0	0	0	0.130441	0	0	0	0	0	0	0	0	0	0.030982	0	0.035617	0	0	0	0	0	0.066679	0	0.224214	0	0.082799	0	0.040862	0	0.077238	0	0.08833	0	0.294095	0.193827
ENSG00000266261.1	ENSG00000266261	0	0	0.166004	0	0	0	0	0	0	0	0	0	0	0	0	0.103521	0	0	0	0	0	0	0	0	0	0.168542	0	0	0	0	0	0	0	0	0	0	0	0	0	0	0	0	0	0
ENSG00000266262.1	MIR4428	0	0	0	0	0	0	0	0	0	0	0	0	0	0	0	0	0	0	0	0	0	0	0	0	0	0	0	0	0	0	0	0	0	0	0	0	0	0	0	0	0	0	0	0
ENSG00000266265.4	KLF14	0.009386	0.076385	0.031111	0.131438	0.02471	0.071886	0.012664	0.004302	0.072283	0.04002	0.116717	0.037117	0.017814	0.090055	0.072754	0.130223	0.011269	0.067863	0.005383	0.070511	0.003873	0.074054	0	0.18036	0.009681	0.064528	0	0.162215	0.023975	0.054061	0.003263	0.043474	0	0.500341	0	0.028504	0.009966	0.409727	0.030026	0.020377	0.005326	0.182549	0.007061	0.249226
ENSG00000266268.5	ENSG00000266268	0	0	0	0	0	0	0	0	0	0	0	0	0	0	0	0	0	0	0	0	0	0	0	0	0	0	0	0	0	0	0	0	0	0	0	0	0	0	0	0	0	0	0	0
ENSG00000266270.1	ENSG00000266270	0	0	0	0	0	0	0	0	0	0	0	0	0	0	0	0	0	0	0	0	0	0	0	0	0	0	0	0	0	0	0	0	0	0	0	0	0	0	0	0	0	0	0	0
ENSG00000266273.1	ENSG00000266273	0	0	0.144862	0	0	0	0	0	0	0	0.12243	0	0	0	0	0	0	0	0	0	0	0	0	0	0	0	0	0	0	0	0	0	0	0	0	0	0	0	0	0	0	0	0	0
ENSG00000266274.2	RN7SL138P	0	0.392567	0	0	0.530184	3.7722	0.161985	0.16926	0	1.1481	0	2.4404	0.286793	0	0.777762	1.42654	0	3.13164	0	0.685976	0.50766	0.423732	0	0.456528	0.220276	0.613529	0	0	0.169124	1.03778	0.105266	1.586	0.741332	3.57596	0	0	0.083167	2.28523	0	1.72648	0	2.07118	0	4.51969
ENSG00000266276.3	MIR4743	0	0	0	0	0	0	0	0	0	0	0	0	0	0	0	0	0	0	0	0	0	0	0	0	0	0	0	0	0	0	0	0	0	0	0	0	0	0	0	0	0	0	0	0
ENSG00000266278.1	LINC01910	0	0	0.053798	0	0.033642	0	0	0	0.458648	0.053048	0.095057	0.025257	0	0	0.241179	0	0	0.192838	0	0.00588	0.005258	0	0	0	0	0	0	0	0	0	0	0	0	0	0	0	0.013519	0	0	0	0	0	0	0
ENSG00000266279.1	ENSG00000266279	0	0	0	0	0	0	0	0	0	0	0.217051	0	0	0	0	0	0	0	0	0	0	0	0	0	0	0	0	0	0	0	0	0	0	0	0	0	0	0	0	0	0	0	0	0
ENSG00000266282.1	UBL5P2	0	0	0	0	0	0	0	0	0	0	0.431674	0	0	0	0	0	0	0	0.336454	0	0	0	0	0	0	0	0	0	0.645349	0	0	0	0	0	0	1.51296	0	0	1.05672	0	0	0	0	0
ENSG00000266283.1	ENSG00000266283	0	0.034656	0	0	0	0	0	0.025269	0	0	0.219669	0	0	0	0.069279	0	0.034226	0.143745	0	0.097708	0.091094	0	0.066893	0.339989	0.096298	0.190352	0	0	0	0.039296	0.019177	0	0.026898	0.045151	0	0	0.029444	0	0	0	0	0	0	0
ENSG00000266287.1	MIR3683	0	0	0	0	0	0	0	0	0	0	0	0	0	0	0	0	0	0	0	0	0	0	0	0	0	0	0	0	0	0	0	0	0	0	0	0	0	0	0	0	0	0	0	0
ENSG00000266288.1	ENSG00000266288	0	0	0	0	0	0	0	0	0	0	0	0	0	0	0	0	0	0	0	0	0	0	0	0	0	0	0	0	0	0	0	0	0	0	0	0	0	0	0	0	0	0	0	0
ENSG00000266289.1	ENSG00000266289	0.401047	0.650229	0.328636	0	0.37895	0.077391	0.202374	0.648873	0.425626	0.111466	0	0.771296	0.102071	0	0.479011	0.402147	0	0.212705	0.03139	0.337983	0.134957	0.081973	0.066075	0.077474	0.13313	0.134286	0.202932	0.378917	0	0.271732	0.208347	0.332585	0	0.044575	0.088506	0.127332	0	0.314048	0	0.223441	0.1258	0.235684	0.045161	0.474838
ENSG00000266290.1	DYNLL2-DT	0.010453	0.068205	0.161841	0.039118	0.005521	0.142302	0.007063	0.021521	0.20161	0.131296	0.052345	0.041394	0.014964	0.047356	0.185283	0.105737	0.003142	0.13783	0.024078	0.080382	0.004324	0.008286	0.0064	0.021973	0.014421	0.036066	0.021784	0.035827	0.037094	0.045371	0.021895	0.016146	0.023136	0.091377	0.008287	0.003977	0.004165	0.020864	0.020629	0.060894	0.008923	0.076626	0.007833	0.071376
ENSG00000266291.1	MIR3180-3	0	0	0	0	0	0	0	0	0	0	0	0	0	0	0	0	0	0	0	0.552475	0	0	0	0	0	0	0	0	0	0	0	0	0	0	0	0	0	0	0	0	0	0	0	0
ENSG00000266296.1	ARIH2P1	0.024839	0.015204	0.381041	0.091554	0	0.034247	0.033315	0.044609	0.377783	0.101099	0.261194	0.04864	0.115415	0.013659	0.092256	0.213341	0.02965	0.060266	0.028067	0.100264	0.010071	0.056754	0.029725	0.03436	0.084427	0.02402	0	0	0.01249	0	0.067938	0.074915	0.083604	0.058746	0.019497	0	0	0.047907	0.094732	0.127395	0.041828	0.027027	0.075872	0.072679
ENSG00000266297.1	MIR744	0	0	0	0	0	0	0	0	0	2.08782	1.4395	0	0	0	0	0	0	0	0	0	0	0	0	0	0	0	0	0	0	0	0	0	0	0	0	0	0	0	0	0	0	0	0	0
ENSG00000266299.1	MIR3118-1	0	0	0	0	0	0	0	0	0	0	0	0	0	0	0	0	0	0	0	0	0	0	0	0	0	0	0	0	0	0	0	0	0	0	0	0	0	0	0	0	0	0	0	0
ENSG00000266302.6	ENSG00000266302	0.029483	0	0.025375	0	0	0	0	0	0	0	0	0	0	0	0	0	0.009179	0	0.033402	0.002873	0.007435	0	0.068038	0	0.440313	0.005855	0.009389	0.046647	0	0	0.00732	0.008848	0	0	0	0	0.124868	0	0.086899	0	0	0	0	0
ENSG00000266304.1	LIVAR	0	0	0	0	0	0	0	0	0	0	0	0	0	0	0	0	0	0	0	0	0	0	0	0	0	0	0	0	0	0	0	0	0	0	0	0	0	0	0	0	0	0	0	0
ENSG00000266305.1	MIR4518	0	0	0	0	0	0	0	0	0	0	0	0	0	0	0	0	0	0	0	0	0	0	0	0	0	0	0	0	0	0	0	0	0	0	0	0	0	0	0	0	0	0	0	0
ENSG00000266306.1	ENSG00000266306	0	0	0.07837	0	0	0	0.045739	0	0.194455	0.156295	0.186036	0	0	0	0.18989	0	0	0.139732	0	0.011449	0	0	0	0	0	0	0	0.043229	0	0	0	0	0	0	0	0	0	0	0.038865	0	0	0	0.039103	0
ENSG00000266307.1	MIR5093	0	0	0	0	0	0	0	0	0	0	0	0	0	0	0	0	0	0	0	0	0	0	0	0	0	0	0	0	0	0	0	0	0	0	0	0	0	0	0	0	0	0	0	0
ENSG00000266308.2	RN7SL510P	0	0	0	0	0	0	0	0	0	0	0	0	0	0	0	0	0	0	0	0	0	0	0	0	0	0	0	0	0	0	0	0	0	0	0	0	0	0	0	0	0	0	0	0
ENSG00000266311.6	ENSG00000266311	0	0	0	0	0	0	0	0	0	0	0.036051	0	0	0	0	0	0	0	0	0	0	0	0	0	0	0	0	0	0	0	0	0	0	0	0	0	0	0	0	0	0	0	0	0
ENSG00000266312.2	LINC01927	0	0	0.212085	0	0	0	0	0	0.136974	0.215512	0.019383	0	0	0	0.212229	0	0	0.445635	0	0	0	0	0	0	0	0	0	0	0	0	0	0	0	0	0	0	0	0	0	0	0	0	0	0
ENSG00000266313.2	ENSG00000266313	0	0	0	0	0	0	0	0	0.213617	0	0.097794	0	0	0	0	0	0	0.090395	0.072033	0.097458	0	0	0	0.060212	0	0	0	0	0.112939	0	0	0	0	0.105789	0	0	0	0	0	0	0.047403	0	0	0
ENSG00000266315.1	MIR4668	0	0	0	0	0	0	0	0	0	0	0	0	0	0	0	0	0	0	0	0	0	0	0	0	0	0	0	0	0	0	0	0	0	0	0	0	0	0	0	0	0	0	0	0
ENSG00000266317.2	RN7SL703P	0	0	0.966058	0	0.626556	0	0.286641	0.127575	0	0	0.840412	0	0.791525	0	0.695322	0	0.384032	0.216113	0.320195	0.104592	1.24997	0	1.54363	0	1.28037	0.274288	1.0306	0	1.66239	0	0.66426	0	1.56124	0	0	0	1.04131	0	1.35548	0	1.53248	0	0	0
ENSG00000266318.1	MIR5692A1	0	0	0	0	0	0	0	0	0	0	0	0	0	0	0	0	0	0	0	0	0	0	0	0	0	0	0	0	0	0	0	0	0	0	0	0	0	0	0	0	0	0	0	0
ENSG00000266320.1	MIR3909	0	0	0	0	0	0	0	0	0	0	0	0	0	0	0	0	0	0	0	0	0	0	0	0	0	0	0.763335	0	0	0	0	0	0	0	0	0	0	0	0	0	0	0	0	0
ENSG00000266321.1	MIR4293	0	0	0	0	0	0	0	0	0	0	0	0	0	0	0	0	0	0	0	0	0	0	0	0	0	0	0	0	0	0	0	0	0	0	0	0	0	0	0	0	0	0	0	0
ENSG00000266324.1	MIR4663	0	0	0	0	0	0	0	0	0	0	0	0	0	0	0	0	0	0	0	0	0	0	0	0	0	0	0	0	0	0	0	0	0	0	0	0	0	0	0	0	0	0	0	0
ENSG00000266325.1	MIR3665	0	0	0	0	0	0	0	0	2.78601	3.16464	0	2.32395	0	0	0	0	0	0	0	3.70613	0	0	0	0	0	0	0	0	0	0	0	0	0	0	0	0	0	0	3.12601	0	0	2.88995	0	3.41202
ENSG00000266327.1	MIR4503	0	0	0	0	0	0	0	0	0	0	0	0	0	0	0	0	0	0	0	0	0	0	0	0	0	0	0	0	0	0	0	0	0	0	0	0	0	0	0	0	0	0	0	0
ENSG00000266328.3	MIR4536-2	0	0	0	0	0	0	0	0	0	0	0	0	0	0	0	0	0	0	0	0	0	0	0	0	0	0	0	0	0	0	0	0	0	0	0	0	0	0	0	0	0	0	0	0
ENSG00000266329.1	MIR4281	0	0	0	0	0	0	0	0	0	0	0	0	0	0	0	0	0	0	0	0	0	0	0	0	0	0	0	0	0	0	0	0	0	0	0	0	0	0	0	0	0	0	0	0
ENSG00000266335.1	ENSG00000266335	0	0	0	0	0	0	0	0	0	0	0	0	0	0	0	0	0	0	0	0	0	0	0	0	0	0	0	0	0	0	0	0	0	0	0	0	0	0	0	0	0	0	0	0
ENSG00000266338.7	NBPF15	6.61053	16.5654	3.16295	17.9233	7.94257	24.0751	4.34543	17.8456	9.13089	17.1767	2.69866	13.226	7.42497	19.2419	3.70503	15.7862	7.04163	28.113	6.29256	14.9594	4.31959	11.8989	4.63191	22.1398	3.57096	15.6123	3.32117	14.7165	4.56336	15.9961	4.43405	12.0361	6.82962	27.253	10.203	22.6932	4.35067	19.7514	3.48428	15.7762	5.99206	20.8127	5.31872	23.2597
ENSG00000266340.1	ENSG00000266340	2.37132	6.41365	1.73673	5.69148	0.253388	3.03169	0.978429	1.88514	3.70059	6.31121	0.704372	7.27134	0.943382	3.9455	0.761002	4.1204	0.92756	7.58378	1.51556	2.35959	0.946271	2.05334	2.20286	5.93638	0.377802	2.29421	0.70091	1.05923	0.779704	4.83448	0.819824	1.43639	1.01745	3.28027	1.21307	5.12767	1.56767	7.3169	1.40784	4.04703	1.40711	4.0421	0.287396	2.42269
ENSG00000266341.1	ENSG00000266341	0	0	0	0	0	0	0	0	0	0	0	0	0	0	0	0	0	0	0	0	0	0	0	0	0	0	0	0	0	0	0	0	0	0	0	0	0	0	0	0	0	0	0	0
ENSG00000266354.1	MIR4776-1	0	0	0	0	0	0	0	0	0	0	0	0	0	0	0	0	0	0	0	0	0	0	0	0	0	0	0	0	0	0	0	0	0	0	0	0	0	0	0	0	0	0	0	0
ENSG00000266356.1	ENSG00000266356	0	0	0	0	0	0	0	0	0	0	0	0	0	0	0	0	0	0	0	0	0	0	0	0	0	0	0	0	0	0	0	0	0	0	0	0	0	0	0	0	0	0	0	0
ENSG00000266357.6	LINC02074	0.186337	0	0	0	0	0	0	0	0	0.173502	0	0	0	0	0.094292	0	0	0.277998	0	0	0	0	0.022777	0	0	0	0.040117	0	0	0	0.089391	0	0	0	0	0	0	0	0	0	0	0	0	0
ENSG00000266364.1	ENSG00000266364	0	0	0	0	0	0	0	0	0	0	0	0	0	0	0	0	0	0	0	0	0	0	0	0	0	0	0	0	0	0	0	0	0	0	0	0	0	0	0	0	0	0	0	0
ENSG00000266365.1	ENSG00000266365	0	0	0.051303	0	0	0.208076	0	0	0.129097	0.10236	0.079779	0	0	0	0	0	0	0	0.028154	0.022415	0	0.018558	0	0.023154	0.051182	0	0.022727	0.084705	0	0.035044	0.017029	0	0.024051	0	0	0.037966	0.02618	0	0	0	0	0	0	0.378723
ENSG00000266368.1	ENSG00000266368	0.538171	0.858457	0	0.977338	0.740395	2.38869	0.174542	0.682499	1.02835	0.251298	0.094636	0.529188	0.890069	0.836803	0.312967	0	0.77772	2.83154	0.21649	0.936695	0.304772	0.500303	0.670209	0.775136	0.215226	0.85603	0.171531	0.324971	0	1.13343	0.425797	0.544107	0.641645	0.204119	0.710593	3.24424	0.032803	1.89214	0.200373	0.51504	0.289302	0.635471	0.227494	0.682696
ENSG00000266369.1	ENSG00000266369	0	0	0	0	0	0.093431	0	0.072969	0	0	0.043757	0.318536	0	0.386418	0	0.033193	0	0	0	0.060555	0	0.051451	0	0.024979	0	0.157151	0	0.091636	0	0.190927	0	0	0	0	0	0	0	0	0	0	0	0	0	0.395484
ENSG00000266370.1	MIR3657	0	0	0	0	0	0	0	0	0	0	0	0	0	0	0	0	0	0	0	0	0	0	0	0	0	0	0.773227	0	0	0	0	0	0	0	0	0	0	0	0	0	0	0	0	0
ENSG00000266371.1	ENSG00000266371	0.1088	0.022418	0.088986	0.056249	0.038117	0.142839	0.032588	0.021977	0.463972	0.050112	0.119742	0.071531	0.194301	0	0.410006	0.045372	0	0.167343	0	0.016671	0	0.014172	0.073419	0.01124	0.041481	0.017755	0.044518	0	0.012222	0.026004	0.037704	0	0.035392	0	0.047752	0	0	0.071516	0.018837	0.01266	0.006846	0	0	0.036216
ENSG00000266373.1	ENSG00000266373	0	0	0.089189	0	0	0.346734	0	0	0	0	0	0	0	0	0.219083	0	0.134671	0.060341	0	0.26463	0	0	0	0.044256	0	0	0	0	0.051932	0	0	0	0	0.079716	0.080013	0.070041	0	0.165543	0.221358	0.101326	0	0.324672	0	0.116492
ENSG00000266378.1	ENSG00000266378	0	0.139446	0.117921	0.02999	0	0.022411	0	0	0.329883	0.399678	0.304883	0.254467	0.030396	0	0.202103	0.100484	0	0.214562	0.036839	0.103178	0	0	0	0.104911	0.022119	0.15764	0.051899	0.041236	0.016315	0.14988	0.055774	0.073903	0	0.076731	0.114694	0.024459	0.055273	0.158242	0	0.100893	0	0.285862	0	0.288355
ENSG00000266379.6	ENSG00000266379	0	0	0	0	0	0	0	0	0	0	0	0	0	0	0	0	0	0	0	0	0	0	0	0	0	0	0	0	0	0	0	0	0	0	0	0	0	0	0	0	0	0	0	0
ENSG00000266383.1	MIR5002	0	0	0	0	0	0	0	0	0	0	0	0	0	0	0	0	0	0	0	0	0	0	0	0	0	0	0	0	0	0	0	0	0	0	0	0	0	0	0	0	0	0	0	0
ENSG00000266385.1	ENSG00000266385	0.098108	0.797792	0.348558	0.171787	0	0.583263	0.085457	0.867818	0.474144	0.726909	0	0.185222	0	0	0	0.326919	0.171288	1.74203	0.051952	0.810423	0.111489	0.720998	0	0.301961	0.063385	0.488921	0.294648	0.237377	0.047854	0.698932	0.031246	0.340906	0	0.601566	0.149141	1.21304	0	0	0.065962	1.26676	0.21049	0.189708	0	1.27247
ENSG00000266389.1	PIK3R5-DT	1.06325	1.68244	1.14431	0.753371	1.87354	0.342673	0.993192	2.1459	2.50291	1.5377	0.845541	1.94101	0.42959	0.902372	2.72513	1.65974	1.73664	2.55492	1.2579	0.947371	1.34526	1.4868	1.11228	1.80993	1.04776	2.22972	0.436607	1.79914	0.084049	2.8041	1.1812	2.09238	0.675512	1.86702	0.934154	2.26921	0.793726	2.27962	0.874681	0.911321	1.02529	0.789456	1.38006	0.422835
ENSG00000266392.1	MIR4740	0	0	0	0	0	0	0	0	0	0	0	0	0	0	0	0	0	0	0	0	0	0	0	0	0	0	0	0	0	0	0	0	0	0	0	0	0	0	0	0	0	0	0	0
ENSG00000266396.1	MIR4273	0	0	0	0	0	0	0	0	0	0	0	0	0	0	0	0	0	0	0	0	0	0	0	0	0	0	0	0	0	0	0	0	0	0	0	0	0	0	0	0	0	0	0	0
ENSG00000266397.1	ENSG00000266397	0.074369	0	0.66903	0.246097	0.046426	0	0	0.078991	1.35798	2.78344	0.137058	0.353507	0.159794	0.09329	0.538527	0.939116	0	0.118204	0	0.629441	0.035528	0.062869	0.103849	0	0	0	0.040228	0	0.228364	0	0.119516	0	0.125423	0	0	0	0	0	0.505986	0.173359	0.100468	0.363692	0	0.365963
ENSG00000266401.3	ENSG00000266401	0	0	0.025838	0	0	0.032595	0	0	0.064084	0	0.192936	0	0	0	0	0	0	0.061376	0	0.082282	0	0	0	0.021765	0	0	0	0	0	0.263051	0.016014	0	0	0	0	0	0	0	0	0	0	0	0	0
ENSG00000266402.4	SNHG25	1.74108	5.5559	26.5447	9.37813	10.4569	7.34238	6.54449	32.926	5.65241	14.8557	25.5825	17.4387	11.9548	10.9597	12.4186	30.0867	6.55475	15.0921	17.7294	43.7865	15.4544	34.7388	15.0168	18.0835	9.48543	13.0174	19.3347	20.7186	22.4576	23.294	19.897	11.9612	12.7479	5.51154	7.82505	10.0198	6.05106	20.6994	36.7137	27.4558	9.55729	30.9964	5.53133	32.1904
ENSG00000266405.3	CBX3P2	0.709369	2.72711	0.052745	5.78949	0.274936	2.90414	0.207887	1.48378	1.41675	4.75594	0.902365	3.70812	0.789293	0.808077	0.351546	2.94492	0.846196	0.611722	0.356316	1.09301	0.293077	2.01977	0.247125	2.29945	0.324768	2.70451	0.317353	1.89802	0.287275	6.00746	0.300092	1.24558	0.739818	4.91434	0.635372	4.43011	0.350454	1.60731	0.528687	2.74812	0.47837	4.06591	0.079017	1.05671
ENSG00000266407.1	MIR3157	0	0	0	0	0	0	0	0	0	0	0	0	0	0	0	0	0	0	0	0	0	0	0	0	0	0	0	0	0	0	0	0	0	0	0	0	0	0	0	0	0	0	0	0
ENSG00000266412.6	NCOA4	31.3834	26.4328	34.3722	35.3385	34.0751	23.8314	29.3529	20.6904	61.2216	29.8035	34.7975	24.3041	29.2721	20.5412	37.4474	18.8363	29.4832	19.9131	32.672	13.0712	26.6905	15.854	28.8426	22.0053	35.2009	22.5549	31.019	19.8303	26.1993	25.6248	27.211	18.1765	32.3063	29.4557	43.9475	26.2122	26.1703	26.1468	34.9468	26.3265	32.219	23.1976	31.9522	23.7146
ENSG00000266415.1	MIR4636	0	0	0	0	0	0	0	0	0	0	0	0	0	0	0	0	0	0	0	0	0	0	0	0	0	0	0	0	0	0	0	0	0	0	0	0	0	0	0	0	0	0	0	0
ENSG00000266416.1	ENSG00000266416	0	0	0	0	0	0	0	0	0	0	0	0	0	0	0	0	0	0	0	0	0	0	0	0	0	0	0	0	0	0	0	0	0	0	0	0	0	0	0	0	0	0	0	0
ENSG00000266417.1	MIR4424	0	0	0	0	0	0	0	0	0	0	0	0	0	0	0	0	0	0	0	0	0	0	0	0	0	0	0	0	0	0	0	0	0	0	0	0	0	0	0	0	0	0	0	0
ENSG00000266420.2	RN7SL118P	0	0.527522	7.5663	0.548028	0.783195	0.838027	0.859925	1.78605	4.45674	8.35202	6.09492	1.65927	4.3518	0.71348	2.43363	5.20968	0	0.864451	2.22423	4.22216	1.93175	0.378858	2.43719	1.4951	1.77282	1.64573	3.09179	0.999509	1.96464	0.560666	2.74036	0.814163	5.31588	0	0.501143	0.230229	1.3273	1.01739	6.26985	1.25505	1.21491	3.87083	1.41976	2.86363
ENSG00000266421.3	MIR4451	0	0	0	0	0	0	0	0	0	0	0	0	0	0	0	0	0	0	0	0	0	0	0	0	0	0	0	0	0	0	0	0	0	0	0	0	0	0	0	0	0	0	0	0
ENSG00000266423.1	MIR3163	0	0	0	0	0	0	0	0	0	0	0	0	0	0	0	0	0	0	0	0	0	0	0	0	0	0	0	0	0	0	0	0	0	0	0	0	0	0	0	0	0	0	0	0
ENSG00000266426.1	MIR4719	0	0	0	0	0	0	0	0	0	0	0	0	0	0	0	0	0	0	0	0	0	0	0	0	0	0	0	0	0	0	0	0	0	0	0	0	0	0	0	0	0	0	0	0
ENSG00000266431.1	MIR5580	0	0	0	0	0	0	0	0	0	0	0	0	0	0	0	0	0	0	0	0	0	0	0	0	0	0	0	0	0	0	0	0	0	0	0	0	0	0	0	0	0	0	0	0
ENSG00000266433.6	TBC1D3P5	0	0	0.119437	0	0.042553	0	0	0	0.034531	0.048001	0.178657	0	0	0	0.091586	0	0.032399	0.560276	0	0	0.011081	0	0	0	0	0	0.021458	0	0	0	0	0	0	0	0	0	0.025689	0	0.037863	0.014115	0	0	0	0
ENSG00000266436.1	MIR4264	0	0	0	0	0	0	0	0	0	0	0	0	0	0	0	0	0	0	0	0	0	0	0	0	0	0	0	0	0	0	0	0	0	0	0	0	0	0	0	0	0	0	0	0
ENSG00000266437.1	MIR4746	0	0	0	0	0	0	0	0	0	0	0	0	0	0	0	0	0	0	0	0	0	0	0	0	0	0	0	0	0	0	0	0	0	0	0	0	0	0	0	0	0	0	0	0
ENSG00000266439.2	RN7SL493P	0	0.319983	16.9593	1.12096	2.34707	0.214368	1.5978	0.391202	1.8133	11.7456	8.27284	2.83274	6.78492	0.437075	9.16017	3.91444	2.26129	1.09686	2.62604	6.06157	3.61537	0.810803	2.12373	0.428011	2.33327	0.202184	3.19588	0.755723	1.642	0.977917	3.46414	1.02777	7.64345	0	1.30781	0	1.80964	0	13.9138	1.01172	3.01337	5.63411	1.42827	4.07074
ENSG00000266441.1	ARHGAP28-AS1	0	0	0	0	0	0	0	0	0.288887	1.07514	0	0	0	0	0	0	0	0	0	0	0	0	0	0	0	0	0	0	0	0	0	0	0	0	0	0	0	0	0	0	0	0	0	0
ENSG00000266445.1	NARF-AS1	0	0	0.348312	0	0	0	0	0	0	0.30262	0.119829	0	0	0	0	0	0	0.222006	0.056673	0	0	0	0.059715	0	0	0	0	0	0	0	0	0	0	0	0	0	0	0	0.037267	0	0.113393	0	0	0
ENSG00000266446.1	ENSG00000266446	0	0	1.1295	0	0	0.098263	0	0.185599	0	0	0.52585	0	0.248127	0	0	0.802251	0	0.492892	0.233174	0.388796	0.055494	0.190021	0.321992	0.325348	0	0.26608	0	0.596924	1.30452	0	0.325788	0.403858	0.065044	2.06206	0.685301	0.650503	0.21685	1.23921	0	0.132522	0	0.138071	0.647673	0.55488
ENSG00000266448.1	ENSG00000266448	0	0	0	0	0	0	0	0	1.59253	0	0	0	0	0	0	0	0	0	0	0	0	0	0	0	0	0	0	0	0	0	0	0	0	0	0	0	0	0.549076	0	0	0	0	0	0
ENSG00000266449.1	MIR3713	0	0	0	0	0	0	0	0	0	0	0	0	0	0	0	0	0	0	0	0	0	0	0	0	0	0	0	0	0	0	0	0	0	0	0	0	0	0	0	0	0	0	0	0
ENSG00000266450.1	ENSG00000266450	0	0	0.198754	0	0	0	0	0	0	0.835996	0	0	0	0	0.520792	0	0	0	0	0	0	0	0	0	0	0	0	0	0	0	0	0	0	0	0	0	0	0	0	0	0	0	0	0
ENSG00000266454.1	MIR3179-3	0	0	0	0	0	0	0	0	0	0	0	0	0	0	0	0	0	0	0	0	0	0	0	0	0	0	0	0	0	0	0	0	0	0	0	0	0	0	0	0	0	0	0	0
ENSG00000266456.1	ENSG00000266456	0	0	0	0	0	0.011408	0	0	0.041978	0.067799	0.053965	0	0	0	0.061716	0.020454	0	0	0	0	0	0	0	0.022886	0	0	0	0	0	0	0	0	0	0	0	0	0	0	0	0	0	0	0	0.024454
ENSG00000266458.1	MIR4259	0	0	0	0	0	0	0	0	0	0	0	0	0	0	0	0	0	0	0	0	0	0	0	0	0	0	0	0	0	0	0	0	0	0	0	0	0	0	0	0	0	0	0	0
ENSG00000266460.1	ENSG00000266460	0	0	0.077936	0	0	0	0	0	0.209137	0	0.063645	0	0	0	0	0.096878	0	0.108332	0	0	0	0	0	0	0	0	0	0	0	0	0	0	0	0	0	0	0	0	0	0	0	0	0	0
ENSG00000266461.1	MIR2392	0	0	0	0	0	0	0	0	0	0	0	0	0	0	0	0	0	0	0	0	0	0	0	0	0	0	0	0	0	0	0	0	0	0	0	0	0	0	0	0	0	0	0	0
ENSG00000266463.1	MIR3196	0	0	0	1.94172	0	0	0	3.11306	0	0	0	0	0	0	0	0	0	0	0	1.5163	0	0.821061	0	1.92134	0	1.04618	0.946391	7.37642	0	0	0	0	2.13442	1.76364	0	0	0.646521	0	2.5701	0	0	1.91972	0	0
ENSG00000266466.1	ENSG00000266466	0	0	0.334351	0	0	0	0	0	0	0.084212	0.033387	0	0	0	0	0	0	0.156024	0	0	0	0	0	0	0	0	0	0	0	0	0	0	0.079975	0	0	0	0.010902	0	0	0	0	0	0	0
ENSG00000266467.2	RN7SL220P	1.66567	0.443792	1.32438	0.556278	1.80198	2.59753	0.822165	1.07891	0	2.37733	1.83171	2.13582	4.85527	0.723408	1.1922	6.21652	0	2.06339	0.181256	3.80273	0.538473	2.34263	2.83136	1.23223	3.71867	2.06695	0.812169	1.3505	1.06828	0	0.910627	1.52999	1.1523	0	0	0	5.0611	0.516352	6.93854	2.45275	3.84601	4.20934	1.58689	3.88067
ENSG00000266469.2	ENSG00000266469	0	1.0037	0.050517	0.628048	0.634467	0.283545	0.15379	0.130581	1.48229	0.48765	0.081141	0.574881	0.75867	0.971925	0.125645	0.123279	0.123638	0	0.438018	0.467206	0.215863	0.540098	0.173131	0.809236	0.034858	0.246383	0.353732	0.082456	0.156076	0.50894	0.198359	0.114546	0.232005	0.163141	0.202532	0.155418	0.386647	0.578177	0.567644	0.102792	0.520116	0.310136	0.310473	0.359288
ENSG00000266470.1	ENSG00000266470	0	0	0	0	0	0	0	0	0	0	0	0	0	0	0	0	0	0	0	0	0	0	0	0	0	0	0	0	0	0	0	0	0	0	0	0	0	0	0	0	0	0	0	0
ENSG00000266472.6	MRPS21	20.5085	17.0512	19.3837	19.4558	24.0813	16.2195	15.8714	14.9249	31.3212	15.3563	21.885	13.0074	18.2691	13.2787	17.0727	12.1715	21.5752	15.7477	20.1865	11.712	16.2854	13.1494	17.7353	14.7839	27.0317	15.6126	18.4429	13.2485	16.2292	15.6718	17.6399	15.9495	22.0886	19.9349	31.6475	19.3747	16.508	13.9388	22.9773	14.3063	20.9513	17.1238	17.369	17.2937
ENSG00000266473.1	HELZ-AS1	0.068513	0	0	0	0	0	0.241018	0	0.505098	0.262719	0.155692	0	0.060198	0	0.16177	0.078919	0.321941	0.042692	0.037159	0	0.186306	0.144085	0.078062	0.061315	0.29334	0.031794	0.24046	0	0.135353	0	0.044807	0.049089	0.031398	0.530736	0.105294	0.706712	0.206706	0	0.289211	0	0	0	0.109234	0.278674
ENSG00000266477.2	RN7SL616P	0	0	3.97242	0.357472	1.06258	0	0.758748	0.86376	0	0.647429	5.27783	0	4.98523	0	0.901654	0.409456	0.254814	0.27598	2.16245	2.95347	2.05385	1.48863	1.56306	0.705555	2.94523	0.887147	3.17096	0	0.942559	0.476081	1.45545	0	3.412	0	0.967735	0	3.38511	0	6.39337	0	1.12876	0.671821	0.361503	0
ENSG00000266478.1	MIR5197	0	0	0	0	0	0	0	0	0	0	0	0	0	0	0	0	0	0	0	0	0	0	0	0	0	0	0	0	0	0	0	0	0	0	0	0	0	0	0	0	0	0	0	0
ENSG00000266479.1	ENSG00000266479	0	0	0	0	0	0	0	0	1.14528	0	0.669732	0	0	0	0	0	0	0.338409	0	0	0.183729	0	0	0	0	0	0.207118	0	0	0	0.302638	0	0	0	0	0	0	0	0	0	0	0	0	0
ENSG00000266489.3	ENSG00000266489	0.015464	0	0.130898	0	0	0	0	0	0.51976	0.382743	0.127659	0	0	0	0.222589	0	0	0.400288	0	0.01451	0	0	0	0.007577	0	0	0	0	0	0	0	0.023587	0	0	0.012196	0	0	0	0	0	0	0	0	0
ENSG00000266490.1	ENSG00000266490	2.83698	2.45886	1.25369	1.97693	1.11782	2.5514	1.28512	1.50134	3.21793	3.86928	0.664844	3.01893	2.12174	2.84244	1.51405	1.59357	0.780854	0.69823	0.558922	0.908899	1.34753	1.20545	0.942991	2.21777	1.54053	1.37501	0.566474	2.56985	0.519712	3.13255	0.670302	1.91133	0.234191	1.33201	1.22305	2.42617	0.974303	1.34312	1.30197	3.9547	0.929999	1.50069	0.685521	1.00564
ENSG00000266494.1	MIR4641	0	0	0	0	0	0	0	0	0	0	0	0	0	0	0	0	0	0	0	0	0	0	0	0	0	0	0	0	0	0	0	0	0	0	0	0	0	0	0	0	0	0	0	0
ENSG00000266495.1	ENSG00000266495	0.37881	0	0.907817	0	0	0	0.245021	0	0	0	0	0.343661	0	0	0	0.195761	0.546173	0	0.382437	0	0.136276	0	0.196938	0	0.586986	0	0.077386	0	0.268582	0.343336	0	0	0	0.427004	0	0	0.222273	0	0.578721	0	0.298702	0.167198	0.329326	0
ENSG00000266497.1	RDM1P2	0	0	0	0	0	0.044574	0	0	0	0	0	0.325779	0	0.176655	0	0	0	0.253068	0	0	0.030905	0	0	0	0	0	0	0	0	0	0	0	0	0	0	0	0	0	0	0	0	0	0	0
ENSG00000266498.1	ENSG00000266498	4.41423	0.735351	0.257844	1.22998	0.696231	0.277573	1.15232	0.505488	2.20279	0.528654	0.574329	0	1.02967	1.3857	1.70919	1.82618	0.648101	0.257944	0.41132	0.711551	0.535647	0.531426	0.667645	0.647941	0.431467	0.767856	0.181488	1.1883	0.374645	0.783594	0.653769	0.64211	1.35855	0.267103	1.27175	0.7113	1.2481	0	1.06674	0.661055	1.27776	0.765545	1.04516	1.21478
ENSG00000266501.1	ATG12P1	0.815781	0.274799	0.670337	0.13919	1.73068	0.632702	0.633397	0.728654	0.776563	1.71531	1.01017	0.599809	0	0.686349	1.26168	1.19887	0.564552	1.81046	0.332866	1.07062	1.00919	1.36618	0.43009	0.419752	0.867678	0.213607	0.337194	0.127955	0.855008	0.50099	0.199911	0.215761	1.04346	1.23035	0.614456	1.8621	0.386877	2.38138	1.22362	0.565265	1.11696	3.13088	0.140291	0.984817
ENSG00000266502.1	MIR5681A	0	0	0	0	0	0	0	0	0	0	0	0	0	0	0	0	0	0	0	0	0	0	0	0	0	0	0	0	0	0	0	0	0	0	0	0	0	0	0	0	0	0	0	0
ENSG00000266503.2	RN7SL162P	0	0	0.460142	0	0	0.226483	0.267279	0	1.47866	0.845515	1.45136	2.25404	0.801318	0.647922	0.413219	0	0	0.650215	0	0.466577	0	0	0	0	0.139908	0.443018	0.216715	0.807967	0.171638	0	0.457155	0.21849	1.33007	0.264352	0	0	0.310374	0	2.88765	0	0.397722	1.04516	0.432847	0
ENSG00000266504.1	RDM1P1	0	0	0	0	0	0.044574	0	0	0	0	0	0.325779	0.166072	0	0	0	0	0	0	0.070443	0.030905	0	0	0	0	0	0	0	0	0	0	0	0	0	0	0	0	0	0	0	0	0.378701	0	0
ENSG00000266505.1	ENSG00000266505	0	0	0.082467	0	0	0	0	0	0.355207	0.245267	0.325193	0	0	0	0.173827	0	0	0.361886	0	0	0	0	0.012003	0	0	0	0	0	0	0	0	0	0	0	0	0	0	0.038798	0	0	0	0	0	0
ENSG00000266507.1	MIR4479	0	0	0	0	0	0	0	0	0	0	0	0	0	0	0	0	0	0	0	0	0	0	0	0	0	0	0	0	0	0	0.688405	0	0	0	0	0	0	0	0	0	0	0	0	0
ENSG00000266508.1	MIR3201	0	0	0	0	0	0	0	0	0	0	0	0	0	0	0	0	0	0	0	0	0	0	0	0	0	0	0	0	0	0	0	0	0	0	0	0	0	0	0	0	0	0	0	0
ENSG00000266509.1	MIR3934	0	0	0	0	0	0	0	0	0	0	0	0	0	0	0	0	0	0	0	0	0	0	0	0	0	0	0	0	0	0	0	0	0	0	0	0	0	0	0	0	0	0	0	0
ENSG00000266513.1	ENSG00000266513	0	0.056165	0.086012	0	0.047902	0	0	0	0.233612	0.716918	0.282322	0	0	0	0.111153	0	0	0.183628	0.051211	0.038089	0	0	0	0	0	0	0	0	0	0	0	0	0	0.666717	0.146922	0	0	0	0	0	0	0.093589	0	0
ENSG00000266514.1	MIR3689F	0	0	0	0	0	0	0	0	0	0	0	0	0	0	0	0	0	0	0	0	0	0	0	0	0	0	0	0	0	0	0	0	0	0	0	0	0	0	0	0	0	0	0	0
ENSG00000266515.1	MIR4452	0	0	0	0	0	0	0	0	0	0	0	0	0	0	0	0	0	0	0	0	0	0	0	0	0	0	0	0	0	0	0	0	0	0	0	0	0	0	0	0	0	0	0	0
ENSG00000266517.1	MIR4715	0	0	0	0	0	0	0	0	0	0	0	0	0	0	0	0	0	0	0	0	0	0	0	0	0	0	0	0	0	0	0	0	0	0	0	0	0	0	0	0	0	0	0	0
ENSG00000266518.1	MIR4268	0	0	0	0	0	0	0	0	0	0	0	0	0	0	0	0	0	0	0	0	0	0	0	0	0	0	0	0	0	0	0	0	0	0	0	0	0	0	0	0	0	0	0	0
ENSG00000266520.1	RAC1P1	0	0	0	0	0	0	0	0	0	0	0	0	0	0	0	0	0	0	0	0	0	0	0	0	0	0	0	0	0	0	0	0	0	0	0	0	0	0	0	0	0	0	0	0
ENSG00000266521.1	ENSG00000266521	0	0	0.126446	0	0	0	0	0	0	0	0.106005	0	0	0	0	0	0	0	0	0	0	0	0	0	0	0	0	0	0	0	0	0	0	0	0.230483	0	0	0	0	0	0	0	0	0
ENSG00000266522.1	ENSG00000266522	0	0	0.082337	0	0	0	0	0.014649	0	0.066148	0.078795	0	0	0.196473	0.040373	0.039902	0	0.160319	0	0.014521	0	0.037202	0	0	0.011112	0.015786	0	0	0	0	0.022293	0	0.031368	0.025833	0	0	0	0	0.024655	0	0	0.141259	0	0
ENSG00000266524.3	GDF10	0	0.015571	0.02647	0	0	0.008755	0.00566	0.011448	0.161138	0.078289	0.093528	0.074534	0	0.021162	0	0.015751	0	0.174475	0	0.011572	0	0	0.007648	0.017567	0.004322	0.006166	0.011595	0.064447	0	0	0.029898	0	0	0.019565	0	0	0.003325	0	0.009808	0	0	0.028036	0	0.018856
ENSG00000266525.1	MIR4650-1	0	0	0	0	0	0	0	0	0	0	0	0	0	0	0	0	0	0	0	0	0	0	0	0	0	0	0	0	0	0	0	0	0	0	0	0	0	0	0	0	0	0	0	0
ENSG00000266527.1	ENSG00000266527	0	0	0.031665	0.028145	0	0	0	0	0.193488	0.062558	0.249014	0.029846	0	0	0.284613	0	0	0.536038	0	0	0	0	0	0	0	0.022196	0	0.025798	0	0.010826	0	0	0	0	0	0	0	0	0	0	0	0.050355	0	0
ENSG00000266529.1	MTCYBP13	0	0	0	0	0	0	0	0	0	0.072198	0.028649	0	0	0	0	0	0	0.110064	0	0.015805	0.014449	0	0	0	0	0	0	0	0	0	0.024357	0	0	0	0	0	0	0	0	0	0	0	0	0
ENSG00000266530.1	MIR4318	0	0	0	0	0	0	0	0	0	0	0	0	0	0	0	0	0	0	0	0	0	0	0	0	0	0	0	0	0	0	0	0	0	0	0	0	0	0	0	0	0	0	0	0
ENSG00000266531.1	MIR4706	0	0	0	0	0	0	0	0	0	0	0	0	0	0	0	0	0	0	0	0	0	0	0	0	0	0	0	0	0	0	0	0	0	0	0	0	0	0	0	0	0	1.52415	0	0
ENSG00000266533.1	MIR3619	0	0	0	0	0	0	0	0	0	0	0	0	0	0	0	0	0	0	0	0	0	0	0	0	0	0	0	0	0	0	0	0	0	0	0	0	0	0	0	0	0	0	0	0
ENSG00000266535.1	ENSG00000266535	0	0	0.086012	0	0	0	0	0	0.233612	0.537688	0.282322	0	0	0	0.111153	0	0	0.244838	0	0	0	0	0	0	0.031235	0	0	0	0	0	0	0	0	0	0	0	0	0	0	0	0	0	0	0
ENSG00000266537.1	SPDYE22P	0	0	0	0	0	0	0	0	0	0	0.085152	0	0	0	0	0	0	0.03407	0	0	0	0	0	0	0	0	0	0	0	0	0	0	0	0	0	0	0	0	0	0	0	0	0	0
ENSG00000266538.1	ENSG00000266538	0.882605	0.317284	0.878576	2.95302	0	0.563331	0.127929	0.689769	1.34401	0	0.380409	5.04146	0	0.129095	0.313184	1.74322	0.513594	0	0.721692	1.81018	1.23036	0.341841	0.146959	0.366972	1.33151	0.494296	0.465266	0.898911	0.81644	0.846805	0.256165	0.184113	1.07955	0	0.447184	1.03354	1.94436	1.82865	0	0	1.08496	0.974738	0.512664	0
ENSG00000266541.1	ENSG00000266541	0	0	0	0	0	0	0	0	0	0	0	0	0	0	0	0	0	0	0	0	0	0.06884	0	0	0	0	0	0	0	0	0	0	0	0	0	0	0	0	0.069305	0	0	0	0	0
ENSG00000266545.1	MIR5701-1	0	0	0	0	0	0	0	0	0	0	0	0	0	0	0	0	0	0	0	0	0	0	0	0	0	0	0	0	0	0	0	0	0	0	0	0	0	0	0	0	0	0	0	0
ENSG00000266549.1	ATP6V1E1P2	0	0	0	0	0	0	0	0	1.57377	0	0.44905	0	0	0	0.487336	0	0	0	0	0	0	0	0	0	0	0	0	0	0	0	0	0	0	0	0	0	0	0	0	0	0	0	0	0
ENSG00000266553.2	RN7SL356P	0	0	0	0	0	0	0	0	0	0	0	0	0	0	0	0	0	0	0	0.150601	0	0	0	0	0	0	0	0	0	0	0	0	0	0	0	0	0	0	0	0	0	0	0	0
ENSG00000266554.2	LINC01443	0	0	0.054948	0	0	0	0	0	0.253233	0.181268	0.014425	0	0	0.01102	0	0.02461	0	0.244898	0	0.009009	0	0	0	0	0.006791	0.009672	0	0	0	0	0	0	0	0	0	0	0	0	0.030564	0	0	0.021855	0.01513	0.088172
ENSG00000266555.1	MIR3145	0	0	0	0	0	0	0	0	0	0	0	0	0	0	0	0	0	0	0	0	0	0	0	0	0	0	0	0	0	0	0	0	0	0	0	0	0	0	0	0	0	0	0	0
ENSG00000266559.1	MIR4530	0	0	0	0	0	0	0	0	14.2243	7.49199	0	0	0	0	0	0	0	0	0	0	0	0	0	0	0	0	0	0	0	0	0	0	0	0	0	0	0	0	0	0	0	0	0	0
ENSG00000266560.5	MAGEA10-MAGEA5	0	0	0	0	0	0	0	0	0	0.09594	0.39233	0	0	0	0.305237	0	0	0.760067	0	0	0	0	0	0	0	0	0	0	0	0	0.021131	0	0	0	0	0	0	0	0	0	0	0	0	0
ENSG00000266561.2	ENSG00000266561	0	0	0	0	0	0	0	0	0	0	0	0	0	0	0	0	0	1.87495	0	0	0	0	0	0	0	0	0	0	0	0	0	0	0	0	0	0	0	0	0	0	0	0	0	0
ENSG00000266563.1	EIF1P5	0	0	0	0	0	0	0	0	0	0	0	0	0	0	0	0.556536	0	0	0	0	0	0	0.286653	0	0	0	0	0	0	0	0	0	0	0	0	0	0.134168	0	0.309198	0	0	0	0	0
ENSG00000266564.1	MIR4418	0	0	0	0	0	0	0	0	0	0	0	0	0	0	0	2.29802	0	0	0	0	0	0	0	0	0	0	0	0	0	0	0	0	0	0	0	0	0	0	0	0	0	0	0	0
ENSG00000266569.2	RN7SL377P	0	0	0	0	0	0.254166	0	0	0	1.21764	0	0	0	0	0	0.381599	0	0.257407	0	0.121291	0	0	0	0	0	0	0	0	0	0	0	0	0	0	0	0	0	0	0	0	0	0.314261	0	0
ENSG00000266570.1	MIR5579	0	0	0	0	0	0	0	0	0	0	0	0	0	0	0	0	0	0	0	0	0	0	0	0	0	0	0	0	0	0	0	0	0	0	0	0	0	0	0	0	0	0	0	0
ENSG00000266573.6	ENSG00000266573	0.019219	0	0.102585	0	0	0	0	0	1.86777	0.345248	0.265114	0	0	0.01267	0.22056	0	0	0.46116	0.01653	0.008879	0	0	0.011706	0.013372	0	0.039837	0	0	0	0.022811	0	0	0.006253	0	0	0	0	0	0.007296	0	0	0.05303	0	0.033757
ENSG00000266575.1	BOLA2P1	0	0	0	0	0	0	0	0	1.26228	0	0	0	0	0	0	0	0	0.375833	0	0	0	0	0	0	0	0	0	0	0	0	0	0	0	0	0	0	0	0	0	0	0	0	0	0
ENSG00000266578.2	ENSG00000266578	0	0	0.4604	0	0	0	0	0	0.329674	0.197436	0.182895	0	0	0	0.361153	0	0	0.458412	0	0	0	0	0	0	0	0	0	0	0	0	0	0	0	0	0	0	0	0	0	0	0	0	0	0
ENSG00000266579.1	ENSG00000266579	0	0	0	0	0	0	0	0	0	0	0.160722	0	0.771778	0	0	0.2455	0	0	0	0	0	0	0	0	0.074419	0	0	0	0	0.28674	0	0	0	0	0	0	0	0	0	0	0	0	0.640199	0
ENSG00000266580.1	MIR4254	0	0	0	0	0	0	0	0	0	0	0	0	0	0	0	0	0	0	0	0	0	0	0	0	0	0	0	0	0	0	0	0	0	0	0	0	0	0	0	0	0	0	0	0
ENSG00000266581.1	MIR3166	0	0	0	0	0	0	0	0	0	0	0	0	0	0	0	0	0	0	0	0	0	0	0	0	0	0	0	0	0	0	0	0	0	0	0	0	0	0	0	0	0	0	0	0
ENSG00000266582.1	MIR4527	0	0	0	0	0	0	0	0	0	0	0	0	0	0	0	0	0	0	0	0	0	0	0	0	0	0	0	0	0	0	0	0	0	0	0	0	0	0	0	0	0	0	0	0
ENSG00000266583.1	MIR4478	0	0	0	0	0	0	0	0	0	0	0	0	0	0	0	0	0	0	0	0.590432	0	0	0	0	0	0	0	0	0	0	0	0	0	0	0	0	0	0	0	0	0	0	0	0
ENSG00000266586.1	ENSG00000266586	0	0	0	0	0	0	0	0	0	0	0	0	0	0	0	0	0	0	0	0	0	0	0	0	0	0	0	0	0	0	0	0	0	0	0	0	0	0	0	0	0	0	0	0
ENSG00000266588.1	ENSG00000266588	0	0	0	0	0.038953	0	0	0	0.379385	1.03017	0.34846	0	0	0	0.30976	0	0	3.01606	0	0	0	0	0	0	0	0	0	0	0	0	0	0	0	0	0	0	0	0	0	0	0	0	0	0
ENSG00000266589.1	MIR4512	0	0	0	0	0	0	0	0	0	0	0	0	0	0	0	0	0	0	0	0	0	0	0	0	0	0	0	0	0	0	0	0	0	0	0	0	0	0	1.09685	0	0	0	0	0
ENSG00000266593.1	MIR4713	0	0	0	0	0	0	0	0	0	0	0	0	0	0	0	0	0	0	0	0	0	0	0	0	0	0	0	0	0	0	0	0	0	0	0	0	0	0	0	0	0	0	0	0
ENSG00000266594.1	MIR4766	0	0	0	0	0	0	0	0	0	0	0	0	0	0	0	0	0	0	0	0	0	0	0	0	0	0	0	0	0	0	0	0	0	0	0	0	0	0	1.10879	0	0	0	0	0
ENSG00000266598.1	ENSG00000266598	0	0	0	0	0	0.271278	0	0.043193	0	0	0	0	0.087184	0	0	0	0	0	0.054297	0.040179	0	0	0	0	0	0	0	0	0	0	0	0	0	0	0	0	0	0	0	0	0	0	0	0
ENSG00000266599.1	ENSG00000266599	0	0	0.279021	0	0	0	0	0	0.405431	0	0	0	0	0	0	0	0	0.22519	0	0	0	0	0	0	0	0	0	0	0	0	0	0	0	0	0	0	0	0	0	0	0	0	0	0
ENSG00000266601.1	ENSG00000266601	0	0	0.395658	0	0	0.332651	0	0	0.599972	0	0.510777	0	0	0	0	0	0	0	0	0.172659	0	0	0	0	0	0	0	0	0	0	0	0	0	0	0	0	0	0	0	0	0	0	0.682456	0
ENSG00000266602.2	ENSG00000266602	0	0.056033	0.028069	0	0.014297	0	0	0	0.117696	0.108377	0.044321	0	0	0	0	0.07979	0	0	0	0.020001	0	0	0	0	0	0	0	0	0	0	0.023996	0	0	0	0	0	0	0	0	0	0	0	0	0.122304
ENSG00000266604.1	LINC01887	0.177045	0	0	0	3.82286	0	1.05644	0	0.964504	0	0.161244	0	0.068272	0	0.119499	0	0.686532	0.049292	0.211225	0	0.041461	0	0.173131	0	0.025713	0	0.036067	0	0.246953	0	0	0	0.071328	0	0	0	0.105448	0	0	0.03717	0	0	0.038809	0
ENSG00000266605.1	LONRF2P1	0	0	0	0	0	0	0	0	0	0	0.108365	0	0	0	0	0.164816	0	0	0	0	0	0	0	0	0	0	0	0	0	0	0	0	0	0	0	0	0	0	0	0	0	0	0	0
ENSG00000266610.2	RN7SL176P	0	1.93506	0.791207	1.81054	1.82182	0	1.50336	0	0	1.99221	1.07384	3.04083	1.77954	0.89361	0	0	0.446564	0	0	2.05404	0	1.68889	2.04479	0	0	1.40921	0	0.674962	0	4.62149	0	0	2.13766	3.11514	0	2.56652	0	0	2.18526	1.2192	0	0	0.508594	0
ENSG00000266611.1	MIR4703	0	0	0	0	0	0	0	0	0	0	0	0	0	0	0	0	0	0	0	0	0	0	0	0	0	0	0	0	0	0	0	0	0	0	0	0	0	0	0	0	0	0	0	0
ENSG00000266613.1	COP1P1	0.04759	0.039109	0.595555	0.073597	0.091449	0	0.064051	0.007184	1.17383	2.77957	0.234276	0.561991	0.149214	0.061853	0.376979	0.552491	0.019016	0.181821	0.090409	1.38228	0.071394	0.04306	0.019183	0.066202	0.037996	0.092851	0.043668	0	0.008007	0.045276	0.104033	0.024185	0.123308	0.037656	0.037526	0.024008	0.029216	0.031076	0.711701	0.610893	0.062722	0.894719	0.048036	1.17978
ENSG00000266614.1	ENSG00000266614	0	0	0	0	0	0	0	0	0	0	0	0.251577	0	0	0	0	0	0	0	0.050494	0	0	0	0	0.042793	0	0	0	0	0	0	0	0	0	0	0	0	0	0	0	0	0	0	0
ENSG00000266617.1	MIR3692	0	0	0	0	0	0	0	0	0	0	0	0	0	0	0	0	0	0	0	0	0	0	0	0	0	0	0	0	0	0	0	0	0	0	0	0	0	0	0	0	0	0	0	0
ENSG00000266618.1	MIR4742	1.41596	0	0	0	0	0	0	0	0	0	0	0	0	0	0	0	0	0	0	0.595714	0	0	0	0	0	0	0	0	0	0	0	0	0	0	0	0	0	0	0	0	0	0	0	0
ENSG00000266619.1	MIR4642	0	0	0	0	0	0	0	0	0	0	0	0	0	0	0	0	0	0	0	0	0.785192	0	0	0	0	0	0	0	0	0	0	0	0	0	0	0	0	0	0	0	0	0	0	0
ENSG00000266627.2	RN7SL202P	0	0	0	0	0	0	0	0	0	0	0	0	0	0	0	0	0	0.291777	0	0	0	0	0	0	0	0	0	0	0	0	0	0	0	0	0	0	0	0	0	0	0	0	0	0
ENSG00000266634.1	MIR3972	0	0	0	0	0	0	0	0	0	0	0	0	0	0	0	0	0	0	0	0	0	0	0	0	0	0	0	0	0	0	0	0	0	0	0	0	0	0	0	0	0	0	0	0
ENSG00000266640.1	MIR4754	0	0	0	0	0	0	0	0	0	0	0	0	1.75489	0	0	0	0	0	0	0	0	0	0	0	0	0	0	0	0	0	0	0	0	0	0	0	0	0	0	0	0	0	0	0
ENSG00000266642.2	ENSG00000266642	0.035623	0.86114	0	0.195335	0	0.829239	0	0.174151	0	0	0.396085	0.169464	0	0.089736	0.14711	0.501722	0	0.494234	0.059759	0.015634	0.043361	0.053118	0.1341	0.016295	0.012012	0.153407	0.016065	0.763641	0.035667	0.223097	0.187044	0.079543	0.287648	0.027961	0.027811	0	0.119736	0	0.106248	0	0	0	0	0.153329
ENSG00000266643.1	MIR3677	0	0	0	0	0	0	0	0	0	0	0	0	0	0	0	0	0	0	0	0	0	0	0	0	0	0	0	0	0	0	0	0	0	0	0	0	0	0	0	0	0	0	0	0
ENSG00000266644.1	ENSG00000266644	0	0	0.256044	0.25177	0	0	0.041718	0.339816	0	0.711045	0.035005	0	0.081659	0.381208	0.771541	0.738299	0.557452	0.060623	0.20311	0.45576	0.108984	0.198809	0	0	0	0	0	0	0	0.093214	0.152739	0	0	0	0.728112	0.975642	0.023574	0.155767	0	0	0	0	0.078364	0.249126
ENSG00000266645.1	MIR4299	0	0	0	0	0	0	0	0	0	0	0	0	0	0	0	0	0	0	0	0	0	0	0	0	0	0	0	0	0	0	0	0	0	0	0	0	0	0	0	0	0	0	0	0
ENSG00000266647.1	ENSG00000266647	0	0	0	0	0	0	0	0	0	0	0	0	0	0	0	0	0	0	0	0	0	0	0	0	0	0	0	0	0	0	0	0	0	0	0	0	0	0	0	0	0	0	0	0
ENSG00000266648.1	SETP3	0.75191	2.44544	0.88123	3.82543	0.438226	1.05391	0.336155	2.01836	1.06741	2.59974	0.498896	3.00018	0.721006	1.46945	0.472459	1.26448	0.475743	6.49684	0.442762	1.09676	0.212686	0.734851	0.186549	1.04352	0.142974	1.22354	0.238456	0.890066	0.133412	0.950641	0.106904	1.27764	0.350185	2.21706	0.08309	3.98558	0.478358	1.38135	0.466045	2.31951	0.295424	2.44687	0.295253	3.43723
ENSG00000266649.1	MIR3126	0	0	0	0	0	0	0	0	0	0	0	0	0	0	0	0	0	0	0	0	0	0	0	0	0	0	0	0	0	0	0	0	0	0	0	0	0	0	0	0	0	0	0	0
ENSG00000266651.1	ENSG00000266651	0	0	0	0	0	0	0	0	0	0	0	0	0	0	0	0	0	0	0	0	0	0	0	0	0	0.135206	0	0	0	0	0	0	0	0	0	0	0	0	0	0	0	0	0	0
ENSG00000266654.1	ENSG00000266654	1.2196	0	1.31155	0	0	0	0	0	0	0	0	0	0	0	0.525096	0	0	0.322632	0.484343	0	0.086132	0	0.123915	0	0.223258	0	0.293273	0	0	0	0.287699	0	0	0	0	0	0	0	0.287036	0	0.512808	0	0	0
ENSG00000266655.1	MIR3908	0	0	0	0	0	0	0	0	0	0	1.16064	0	0	0	0	0	0	0	0	0	0	0	0	0	0	0	0	0	0	0	0	0	0	0	0	0	0	0	2.26895	0	0	0	0	0
ENSG00000266663.1	MIR3169	0	0	0	0	0	0	0	0	0	0	0	0	0	0	0	0	0	0	0	0	0	0	0	0	0	0	0	0	0	0	0	0	0	0	0	0	0	0	0	0	0	0	0	0
ENSG00000266664.1	ENSG00000266664	0	0	0	0	0	0	0	0.374815	0	0	0	0	0	0	0	0.869002	0	0	0	1.4903	0	0.87889	0.470572	0	0	0	0	0	0	1.04314	0	0	0	0	0	0	0	1.5903	0	0	0	0.647124	0	9.8208
ENSG00000266665.1	MIR4739	0	0	0	0	0	0	0	0	0	0	0	0	0	0	0	0	0	0	0	0	0	0	0	0	0	0	0	0	0	0	0	0	0	0	0	0	0	0	0	0	0	0	0	0
ENSG00000266666.1	MIR4325	0	0	0	0	0	0	0	0	0	0	0	0	0	0	0	0	0	0	0	0	0	0	0	0	0	0	0	0	0	0	0	0	0	0	0	0	0	0	0	0	0	0	0	0
ENSG00000266667.1	ENSG00000266667	0	0	0	0	0	0	0	0	0	0	0	0	0	0	0	0	0	0	0	0	0	0	0	0	0	0	0	0	0	0	0	0	0	0	0	0	0	0	0	0	0	0	0	0
ENSG00000266668.1	MIR5692C2	0	0	0	0	0	0	0	0	0	0	0	0	0	0	0	0	0	0	0	0	0	0	0	0	0	0	0	0	0	0	0	0	0	0	0	0	0	0	0	0	0	0	0	0
ENSG00000266673.1	ENSG00000266673	0	0	0	0	0	0	0	0	0	0	0	0	0	0	0	0	0	0	0	0	0	0	0	0	0	0	0	0	0	0	0	0	0	0	0	0	0	0	0	0	0	0	0	0
ENSG00000266676.1	MIR4297	0	0	0	0	0	0	0	0	0	0	0	0	0	0	0	0	0	0	0	0	0	0	0	0	0	0	0	0	0	0	0	0	0	0	0	0	0	0	0	0	0	0	0	0
ENSG00000266677.1	ENSG00000266677	0.032025	0.502567	0.133545	1.33576	0.058735	0.044405	0.014366	0.290008	0	0.429011	0.078807	0.283611	0.120468	0.588531	0.020024	0.856242	0	0.376752	0.054747	0.766802	0.078604	0.28554	0.180081	0.334083	0.28165	0.374839	0.09484	0.517474	0.219151	0.239887	0.099467	0.231871	0.326668	0.519434	0.0505	0.448277	0.201791	0.125438	0.024765	0.533172	0.178443	0.265552	0.169731	0.285727
ENSG00000266680.1	ENSG00000266680	1.26715	0.581037	1.0494	0.728902	1.0572	0.363611	0.837454	0.449735	3.94367	0.64326	1.02246	0.516496	0.807891	0.651126	2.31642	0.549357	1.2755	0.769344	0.461672	0.802055	0.320585	0.310677	0.536089	1.51902	0.797671	0.433319	0.972064	0.913879	0.636775	0.669049	0.495594	0.675495	1.0017	2.30864	0.703978	0.854321	0.722512	0.60935	0.140146	0.486202	0.858522	0.773401	0.706649	0.423633
ENSG00000266690.1	MIR4274	0	0	0	0	0	0	0	0	0	0	0	0	0	0	0	0	0	0	0	0	0	0	0	0	0	0	0	0	0	0	0	0	0	0	0	0	0	0	0	0	0	0	0	0
ENSG00000266691.1	ENSG00000266691	0	0	0.052998	0	0	0	0	0	0.179249	0	0	0.050831	0	0	0	0	0	0.063064	0	0	0	0	0	0	0	0	0	0	0	0	0	0	0	0	0	0	0	0	0	0.026595	0	0	0	0.037922
ENSG00000266692.1	ENSG00000266692	0	0	0	0	0	0	0	0	0	0	0	0	0	0	0	0	0	0	0	0	0	0	0	0	0	0	0	0	0	0	0	0	0	0	0	0	0	0	0	0	0	0	0	0
ENSG00000266693.1	OR4K8P	0	0	0	0	0	0	0	0	0	0.456075	0	0	0	0	0	0	0	0.116351	0	0	0	0	0	0	0	0	0	0	0	0	0	0	0	0	0	0	0	0	0	0	0	0	0	0
ENSG00000266696.1	ENSG00000266696	0	0	0.220424	0	0	0	0	0	0	0	0	0	0	0	0	0	0	0	0	0	0	0	0	0	0	0	0	0	0	0	0	0	0	0	0	0	0	0	0	0	0	0	0	0
ENSG00000266698.1	MIR3945	0	0	0	0	0	0	0	0	0	0	0	0	0	0	0	0	0	0	0	0	0	0	0	0	0	0	0	0	0	0	0	0	0	1.52555	0	0	0	0	0	0	0	0	0	0
ENSG00000266703.1	MIR4490	0	0	0	0	0	0	0	0	0	0	0	0	0	0	0	0	0	0	0	0	0	0	0	0	0	0	0	0	0	0	0	0	0	0	0	0	0	0	0	0	0	0	0	0
ENSG00000266704.1	MIR4498	0	0	0	0	0	0	0	0	0	0	0	0	0	0	0	0	0	0	0	0	0	0	0	0	0	0	0	0	0	0	0	0	0	0	0	0	0	0	0	0	0	0	0	0
ENSG00000266705.1	MIR4437	0	0	0	0	0	0	0	0	0	0	0	0	0	0	0	0	0	0	0	0	0	0	0	0	0	0	0	0	0	0	0	0	0	0	0	0	0	0	0	0	0	0	0	0
ENSG00000266707.1	PSMD7P1	0	0	0	0	0	0	0	0	0	0	0	0	0.254805	0	0	0	0	0	0	0.039212	0	0	0.055215	0	0	0	0	0	0	0	0	0	0	0	0.151891	0	0	0	0.134083	0	0	0	0	0
ENSG00000266708.1	ENSG00000266708	0	0	0	0	0	0	0	0	0	0	0	0	0	0	0	0	0	0.10574	0	0	0	0	0	0	0	0	0	0	0	0	0	0	0	0	0	0	0	0	0	0	0	0	0	0
ENSG00000266709.1	ENSG00000266709	0	0.974496	0.022399	0.84404	0.011354	3.90738	0	0.284122	0.276379	1.73442	1.6093	0.981619	0.385753	0.288236	0.054061	0.536412	0	0.750814	0.28357	0.529749	0.115031	0.191747	0.117585	1.56741	0.118593	1.83592	0.327713	0.38702	0.087636	0.38519	0.320902	1.82776	0.283461	1.03044	3.31829	1.77268	0.49542	0.548424	0.166439	0.471005	0.159104	0.618942	0.215344	0.736257
ENSG00000266710.2	RN7SL48P	0	0	0	0	0	0	0	0	0	0	0	0	0	0	0	0	0	0	0	0	0	0	0	0	0	0.14656	0	0.5345	0	0	0	0	0	0	0	0	0	0	0	0	0	0	0	0
ENSG00000266711.1	ENSG00000266711	0	0	0.176594	0	0	0	0	0	0.240636	0	0	0	0	0	0.114381	0	0	1.265	0	0	0	0	0	0	0	0	0	0	0	0	0	0	0	0	0	0	0	0	0	0	0	0	0	0
ENSG00000266712.3	MIR3149	0	0	0	0	0	0	0	0	0	0	0	0	0	0	0	0	0	0	0	0	0	0	0	0	0	0	0	0	0	0	0	0	0	0	0	0	0	0	0	0	0	0	0	0
ENSG00000266714.10	MYO15B	0.301564	137.205	1.04171	164.238	0.112636	149.344	0.596893	123.791	1.12102	144.465	1.06337	104.599	0.062355	118.031	0.299161	118.075	0.038731	189.534	0.134756	129.165	0.873012	109.43	0.81624	121.923	0.009676	156.202	0.015312	121.919	0.859364	183.628	0.361385	110.62	0.035843	137.654	1.10433	147.775	0.348224	133.724	0.043099	122.981	0.10958	178.338	0.688074	137.993
ENSG00000266717.1	ENSG00000266717	0	0	0	0	0	0	0	0	0	0	0	0	0	0	0	0	0	0	0	0	0	0	0	0	0	0	0	0	0	0	0	0	0	0	0	0	0	0	0	0	0	0.199647	0	0
ENSG00000266718.2	ENSG00000266718	0	0.016927	0	0.007998	0.234806	0	0.012311	0	0.035035	0.10713	0.106719	0	0.016284	0.02897	0.075667	0.017108	0.016433	0.154419	0.043004	0	0	0.016868	0	0.055921	0.005897	0	0	0	0.02862	0	0.004743	0	0	0	0	0	0	0	0	0.014319	0.004866	0.028818	0	0.020473
ENSG00000266719.1	MIR4676	0	0	0	0	0	0	0	0	0	0	0	0	0	0	0	0	0	0	0	0	0	0	0	0	0	0	0	0	0	0	0	0	0	0	0	0	0	0	0	0	0	0	0	0
ENSG00000266720.2	RN7SL14P	1.01492	0	7.53398	0	0.969689	0.216017	1.33151	1.18217	0.763512	1.2016	4.81145	0.579055	5.40081	0.714402	3.49568	3.15083	0.99132	0	0.824074	2.453	2.21232	0.682479	3.34221	0.699939	1.92604	0.564768	1.72294	0.257373	1.08951	0.192033	2.52692	0	6.71137	0	0.776219	0.237338	2.29698	0	7.3976	0.533848	0.895683	2.19626	1.16898	0.367386
ENSG00000266721.1	MIR5695	0	0	0	0	0	0	0	0	0	0	0	0	0	0	0	0	0	0	0	0	0	0	0	0	0	0	0	0	0	0	0	0	0	0	0	0	0	0	0	0	0	0	0	0
ENSG00000266728.5	ENSG00000266728	0.533598	0.131253	1.39642	0.104623	0.855154	1.34055	0.312147	0.541598	3.04377	0.705101	0.574872	1.12425	0.627817	0.149689	0.79492	0.154569	1.38128	0.635653	0.919446	0.258632	0.097573	0.137486	0.236834	0.146086	0.39808	1.48221	0.17084	0.634586	1.25683	0.792213	0.135211	0.550052	0.049091	0.575633	0.462321	0.988685	0.309209	0.958247	0.580577	0.674276	1.0317	0.445076	0.08019	0.163027
ENSG00000266729.5	DSG1-AS1	0	0	0	0	0	0	0	0	0	0	0.098158	0	0	0	0.102192	0	0	0	0	0	0	0	0	0	0	0	0	0	0	0	0.028324	0	0	0	0	0	0	0	0	0	0	0	0	0
ENSG00000266733.7	TBC1D29P	0.29173	0.320999	0.429433	0.375707	0.412149	0.559618	0.051082	0.803806	1.13252	0.799727	0.202417	0.760355	0.115109	2.74303	0.564836	1.14411	0.08167	1.59216	0.130014	0.801721	0.110269	0.637576	0.119706	0.901505	0.242766	1.02681	0.049008	0.845725	0.286625	0.82222	0.229326	0.845463	0.042871	1.39455	0.075563	0.877633	0.05841	0.842929	0.349314	1.47443	0.226919	1.00165	0.104138	1.28079
ENSG00000266736.1	GTF2IP6	0	0	0	0	0	0	0	0	0	0	0	0	0	0	0	0	0	0	0	0	0	0	0	0	0	0	0	0	0	0	0	0	0	0	0	0	0	0	0	0	0	0	0	0
ENSG00000266738.1	MIR4757	0	0	0	0	0	0	0	0	0	0	0	0	0	0	0	0	0	0	0	0	0	0	0	0	0	0	0	0	0	0	0	0	0	0	0	0	0	0	0	0	0	0	0	0
ENSG00000266740.1	MIR4708	0	0	0	0	0	0	0	0	0	0	0	0	0	0	0	0	0	0	0	0	0	0	0	0	0	0	0	0	0	0	0	0	0	0	0	0	0	0	0	0	0	1.84011	0	0
ENSG00000266743.1	ENSG00000266743	0	0	0	0	0	0	0	0	0.319308	0.240086	1.41446	0	0	0	0.601096	0	0	0	0	0	0	0	0	0	0	0	0	0	0	0	0	0	0	0	0	0	0	0	0	0	0	0	0	0
ENSG00000266744.1	ENSG00000266744	0	0	0	0.0976	0	0	0	0.093684	0	0.205085	0	0	0	0.054886	0.127689	0	0	0.789342	0	0.043258	0	0.036778	0	0	0.251893	0.302258	0.334102	0	0.326748	0	0.070741	0	0	0	0.425236	0	0	0	0	0	0	0	0	0.429026
ENSG00000266745.1	MIR3135A	0	0	0	0	0	0	0	0	0	0	0	0	0	0	0	0	0	0	0	0	0	0	0	0	0	0	0	0	0	0	0	0	0	0	0	0	0	0	0	0	0	0	0	0
ENSG00000266750.1	MIR4645	0	0	0	0	0	0	0	0	0	0	0	0	0	0	0	0	0	0	0	0	0	0	0	0	0	0	0	0	0	0	0	0	0	0	0	0	0	0	0	0	0	0	0	0
ENSG00000266751.1	MIR3661	0	0	0	0	0	0	0	0	0	0	0	0	0	0	0	0	0	0	0	0	0	0	0	0	0	0	0	0	0	0	0	0	0	0	0	0	0	0	0	0	0	1.34427	0	0
ENSG00000266754.2	RN7SL524P	0	0	0	0	0	0	0	0	0	0	0	0	0	0	0	0	0	0	0	0	0	0	0	0	0	0	0	0	0	0	0	0.206382	0	0	0	0	0.075457	0	0	0	0	0	0	0
ENSG00000266756.1	MIR5680	0	0	0	0	0	0	0	0	0	0	0	0	0	0	0	0	0	0	0	0	0	0	0	0	0	0	0	0	0	0	0	0	0	0	0	0	0	0	0	0	0	0	0	0
ENSG00000266758.1	MIR3680-2	0	0	0	0	0	0	0	0	0	0	0	0	0	0	0	0	0	0	0	0	0	0	0	0	0	0	0	0	0	0	0	0	0	0	0	0	0	0	0	0	0	0	0	0
ENSG00000266760.1	MIR4464	0	0	0	0	0	0	0	0	0	0	0	0	0	0	0	0	0	0	0	0	0	0	0	0	0	0	0	0	0	0	0	0	0	0	0	0	0	0	0	0	0	0	0	0
ENSG00000266761.1	MIR3194	0	0	0	0	0	0	0	0	0	0	0	0	0	0	0	0	0	0	0	0	0	0	0	0	0	0	0	0	0	0	0	0	0	0	0	0	0	0	0	0	0	0	0	0
ENSG00000266765.1	ENSG00000266765	0	0	0	0	0	0	0	0	0.385417	0	0	0	0	0	0.18024	0	0	0	0	0	0	0	0	0	0	0	0	0	0	0	0	0	0	0	0	0	0	0	0	0	0	0	0	0
ENSG00000266767.1	ENSG00000266767	0	0	0	0	0	0	0	0	0	0.207235	0.287149	0	0	0	0.109464	0	0	0.228724	0	0	0	0	0	0	0	0	0	0	0	0	0	0	0	0	0	0	0	0	0	0	0	0	0	0.053799
ENSG00000266770.2	RN7SL619P	0	0	0	0	0	0	0	0	0	0	0	0	0	0	0	0	0	0	0	0	0	0	0	0	0	0	0	0	0	0	0	0	0.187616	0	0	0	0	0	0	0	0	0	0	0
ENSG00000266771.1	ENSG00000266771	0	0	0	0	0	0	0	0	0	0	0	0	0	0	0	0	0	0	0	0	0	0	0	0	0	0	0	0	0	0	0	0	0	0	0	0	0	0	0	0	0	0	0	0
ENSG00000266774.1	ENSG00000266774	0	0	0	0	0	0	0	0	0	0	0	0	0	0	0.144178	0	0	0.075105	0	0	0	0	0	0	0	0	0	0	0	0	0	0	0	0	0	0	0	0	0	0	0	0	0	0
ENSG00000266775.1	ENSG00000266775	0	0	0.110642	0	0.058932	0	0	0	0.573661	1.01366	0.401029	0	0	0.090934	0	0.135441	0	0	0	0.073158	0	0	0	0	0.019225	0	0	0	0	0	0	0	0.053701	0	0	0	0	0	0	0	0	0.238091	0	0.159893
ENSG00000266776.1	MIR4646	0	0	0	0	0	0	0	0	0	0	0	0	0	0	0	0	0	0	0	0	0	0	0	0	0	0	0	0	0	0	0	0	0	0	0	0	0	0	0	0	0	0	0	0
ENSG00000266777.1	SH3GL1P1	2.5124	3.72851	0.796265	4.67218	1.3757	3.07561	1.82769	2.94585	1.91631	3.98143	1.2968	2.77288	1.13365	3.62936	3.69838	3.16738	0.885818	9.06552	0.636843	2.38412	1.05856	2.63391	0.328353	4.80674	0.425867	3.57112	1.42003	3.02926	1.39238	2.55297	0.71561	2.06875	1.68645	5.70129	1.57674	4.80503	0.468996	6.39652	1.0164	2.8476	0.945729	5.80865	0.947454	2.83671
ENSG00000266780.1	MIR4444-2	0	0	0	0	0	0	0	0	0	0	0	0	0	0	0	0	0	0	0	0	0	0	0	0	0	0	0	0	0	0	0	0	0	0	0	0	0	0	0	0	0	0	0	0
ENSG00000266782.1	MIR3663	0	0	0	0	0	0	0	0	0	0	0	0	0	0	0	0	0	0	0	0	0	0.740203	0	0	0	0	0	0	0	0	0.600953	0	0	0	0	0	0	0	0	0	0	0	0	0
ENSG00000266783.1	ENSG00000266783	0.912141	0.529738	0.529154	0.416043	0.13722	0.493643	0.45645	0.16853	0.954231	0.607386	0.120475	1.03428	0.277656	0.143295	0.231816	0.320065	0.270871	0.162685	0.318053	0.265654	0.18248	0.23973	0.313586	0.347128	0.243077	0.435447	0.32499	0.159173	0.532218	0.237309	0.243506	0.253868	0.216044	0.089407	0.207447	0.454945	0.107866	0.358388	0.056431	0.610817	0.16912	0.403998	0.176397	0.325775
ENSG00000266786.1	LGALS9DP	0	0	0.151827	0	0	0.665403	0.080346	0.028919	0.720509	0.261367	0.116309	0	0.120886	0	0.078955	0.083273	0.057084	0.039414	0.076981	0.059843	0	0	0.037931	0.060685	0.067324	0.151558	0.02895	0.229264	0	0.144611	0.072045	0	0.032794	0.05238	0	0.212368	0	0	0	0.066532	0	0	0	0
ENSG00000266794.2	RN7SL7P	0	0	2.74119	0.32128	0.490372	0	1.19181	0.781249	0	2.43953	4.17255	0	1.31853	0	1.12512	0.339721	0.594792	1.11358	1.16353	1.83317	1.41776	0.389988	0.668442	0.419963	0.912334	0.421415	1.19298	0	0.933864	0.192435	1.17112	0	4.04022	0	0.517479	0.237338	0.806761	0	4.7127	0.534301	2.95511	0.277036	0.584489	0.367386
ENSG00000266801.1	ENSG00000266801	0	0.94852	0.141276	0.136022	0.230973	0	0.03362	0.065675	0.749817	0.145517	0.172296	0.292097	0	0	0	0.96111	0	0.480173	0.371618	0.218549	0	0.715402	0.086614	0.068267	0.225991	0.35327	0.167101	0.125187	0.075473	0.15238	0	0.108894	0	0.23683	0.645819	0.281367	0.095757	0	0.159691	0.363476	0	0.535073	0	0.205217
ENSG00000266802.1	ENSG00000266802	0	0	0	0	0	0	0	0	0	0	0	0	0	0	0	0	0	0	0	0	0	0	0	0	0	0	0	0	0	0	0	0	0	0	0	0	0	0	0	0	0	0	0	0
ENSG00000266803.1	ENSG00000266803	0.068513	0.081188	0	0.30554	0.069181	0	0	0.118193	0	0	0.207589	0	0.481587	0	0.404425	0	0	0	0.074318	0	0.106461	0.048028	0	0.030657	0.022565	0.031794	0	0.449804	0	0.045811	0.06721	0	0	0	0	0	0.086128	0.123007	0	0	0	0	0.109234	0
ENSG00000266805.1	ENSG00000266805	0.274375	0.269569	0.200145	0.23821	0.13948	0.526969	0.03404	0.068976	0.363826	0.177163	0.125481	0.205575	0.215454	0.292742	0.21457	0.213927	0.130629	0.119389	0.021704	0.091818	0.124683	0.022304	0.040347	0.132199	0.097585	0.20898	0.069844	0.096997	0.09576	0.095296	0.055896	0.058152	0.009261	0.165128	0.187114	0.359146	0.077611	0.074975	0.074082	0.189072	0.289873	0.074107	0.099658	0.113938
ENSG00000266806.1	ENSG00000266806	0	0	0	0	0	0	0	0	0	0	0	0	0	0	0	0	0	0	0	0	0	0	0	0	0	0	0	0	0	0	0	0	0	0	0	0	0	0	0	0	0	0	0	0
ENSG00000266807.1	MIR548H5	0	0	0	0	0	0	0	0	0	0	0	0	0	0	0	0	0	0	0	0	0	0	0	0	0	0	0	0	0	0	0	0	0	0	0	0	0	0	0	0	0	0	0	0
ENSG00000266808.1	MIR548AE1	0	0	0	0	0	0	0	0	0	0	0	0	0	0	0	0	0	0	0	0	0	0	0	0	0	0	0	0	0	0	0	0	0	0	0	0	0	0	0	0	0	0	0	0
ENSG00000266809.1	PPIAP57	0	0	0	0	0	0	0	0	0	0	0	0	0	0	0	0	0	0	0	0	0	0	0	0	0	0	0	0	0	0	0	0	0	0	0	0	0	0	0	0	0	0	0	0
ENSG00000266818.1	ENSG00000266818	0	0	0	0	0	0	0	0	0	0	0	0.038769	0	0	0	0	0	0	0	0	0	0	0.011883	0	0	0	0	0	0	0	0	0	0	0	0	0	0	0	0.020976	0	0	0	0	0
ENSG00000266820.1	KPNA2P3	0	3.51766	0	5.59575	0	0	0	2.43436	1.42026	5.31405	0.578218	2.72893	0.164335	0	0.603129	2.70615	0	0	0.548287	0.718551	0	2.09173	0.495332	1.51315	0	3.66685	0	2.29448	0.40704	3.83785	0.732172	0.726128	0.644711	1.99863	0.752332	5.62858	0	2.28711	0	3.35184	0	4.64296	0	2.72094
ENSG00000266821.1	ENSG00000266821	0.045709	0.09894	0.036102	0.159593	0.012016	0.087403	0.030812	0.067559	0.292526	0.213365	0.160518	0.022547	0	0.025636	0.244206	0.114487	0.041128	0.460607	0.039245	0.057858	0.056358	0.102846	0.034727	0.07441	0	0.072775	0.042105	0.058496	0.011556	0.049202	0.043591	0.043791	0.03348	0.054349	0.036123	0.13	0.012074	0.02256	0.008914	0.0599	0.07122	0	0.06891	0.017138
ENSG00000266824.1	ENSG00000266824	0	0	0	0	0	0	0	0	0	0	0.093962	0	0	0	0	0	0	0	0	0.049986	0	0	0	0	0	0	0	0	0	0	0	0	0	0	0	0	0	0	0	0	0	0	0	0
ENSG00000266826.2	IGBP1P2	0	0	0.177163	0	0	0.034003	0	0	0.687682	0.201876	0.239555	0	0	0	0.030536	0.125175	0.014719	0.508499	0	0.011073	0	0.009395	0	0	0	0	0.011227	0	0	0	0.008435	0	0.023719	0	0	0	0	0	0.03756	0	0	0	0	0
ENSG00000266827.1	MIR3689E	0	0	0	0	0	0	0	0	0	0	0	0	0	0	0	0	0	0	0	0	0	0	0	0	0	0	0	0	0	0	0	0	0	0	0	0	0	0	0	0	0	0	0	0
ENSG00000266828.2	RN7SL712P	0	0	2.77829	0	0.598532	0	0	0	0	0	0.806932	0	0.490428	0	0.673578	0.63025	0.183194	0	0.460338	0.703144	0.762786	0	0.467859	0	0.566544	0.27428	0.247166	0	0.144793	0	0.725367	0	0.764416	0	0.239188	0	0.356418	0	4.4669	0	0	1.03014	0.544663	0.689245
ENSG00000266830.1	ENSG00000266830	0	0	0.024005	0	0	0	0	0	0.356263	0	0.094852	0	0	0	0.087051	0.028774	0	0.241074	0	0.010517	0	0	0	0.010794	0	0	0	0	0	0	0	0	0	0	0	0	0	0	0	0.024058	0	0	0	0
ENSG00000266835.6	GAPLINC	0	0	0	0	0	0	0	0	0	0	0.099266	0	0	0	0	0	0	0	0	0.03248	0	0	0	0	0	0	0	0	0	0	0	0	0	0	0	0	0	0	0	0	0	0	0	0
ENSG00000266839.3	ENSG00000266839	0	0	0.560992	0	0	0	0	0	0	0	0	0.640026	0	0	0	0.375759	0	0	0	0	0.267841	0	0	0	0	0	0	0	0	0	0	0	0	0	0	0	0	0	0	0.302348	0.623241	0	0	0
ENSG00000266840.1	ENSG00000266840	0.124379	0	0	0	0	0	0.053863	0	0	0	0.264854	0	0	0	0	0	0	0	0	0	0	0	0	0	0	0	0	0	0	0	0	0	0.380073	0	0	0	0	0	0	0	0	0	0	0
ENSG00000266844.1	ENSG00000266844	0	1.95976	0.246399	1.17819	0.125565	3.40402	0.247268	1.49671	0.152812	1.13244	0.245134	1.19236	1.01346	2.60356	0.207647	1.24649	0.395832	0.59814	0.328448	2.32387	0.149632	1.74981	0	2.62084	0.121531	1.08854	0.328393	0.76597	0.200317	1.7685	0.141547	1.35517	0.127485	3.05699	1.07842	2.36914	0.201876	6.88608	0.320362	3.15322	0.254242	3.01328	0.049024	2.38486
ENSG00000266846.2	ENSG00000266846	0	0	0	0	0	0	0	0	0.084992	0	0.081931	0	0	0	0.020824	0.020703	0	0.010058	0	0.039423	0	0	0	0	0	0	0	0	0	0	0	0	0	0	0	0	0	0	0.134816	0	0.0539	0	0	0
ENSG00000266850.1	ENSG00000266850	0	0	0	0.989013	0.189271	0	0	0	0.224422	0.172581	0.339946	0	0	0	0.42946	0	0	0.234204	0	0.036746	0	0.204585	0	0	0.030023	0.255452	0.482986	0.153637	0.093232	0.237749	0	0	0	0.148382	0	0	0	0	0	0.199735	0	0	0	0
ENSG00000266852.2	MIR4482	0	0	0	0	0	0	0	0	0	0	0	0	0	0	0	0	0	0	0	0	0	0	0	0	0	0	0	0	0	0	0	0	0	0	0	0	0	0	0	0	0	0	0	0
ENSG00000266853.1	ITM2BP1	0	0	0	0	0	0	0	0	0	0.138372	0	0	0	0	0	0	0	0	0	0	0	0	0	0	0	0	0	0	0	0	0	0	0	0	0	0	0	0	0	0	0	0	0	0
ENSG00000266855.1	MIR3910-1	0	0	0	0	0	0	0	0	0	0	0	0	0	0	0	0	0	0	0	0	0	0	0	0	0	0	0	0	0	0	0	0	0	0	0	0	0	0	0	0	0	0	0	0
ENSG00000266858.1	RPSAP67	0	0	0	0	0	0	0	0	0	0	0	0	0	0	0	0	0	0	0	0	0	0	0	0	0	0	0	0	0	0	0	0	0	0	0	0	0	0	0	0	0	0	0	0.069238
ENSG00000266863.2	RN7SL123P	0	0	0	0	0	0	0	0	0	0.556088	0	0	0	0	0	0	0	0	0	0	0	0	0	0	0	0	0	0	0	0	0	0	0	0	0	0	0	0	0	0	0	0	0	0
ENSG00000266865.7	ENSG00000266865	1.40214	2.16811	1.14741	3.39244	1.64928	4.53099	0.694508	1.80913	4.43791	3.35921	1.54246	1.85776	0.729572	3.67164	2.21441	1.4565	1.02437	2.677	1.18982	1.8775	0.812048	1.42861	0.70082	3.0585	1.07386	2.54237	1.09688	3.09969	0.997639	1.81376	1.34472	1.6244	3.44369	3.56836	2.88996	1.50628	0.679455	4.32475	1.56914	2.16734	1.23218	3.00115	1.66326	4.25349
ENSG00000266869.2	ENSG00000266869	0	0	0.118516	0	0	0	0	0	0.219609	0	0.024149	0	0	0	0.037047	0	0	0.235933	0	0.014802	0	0	0	0	0	0	0	0	0	0	0	0	0	0	0.273799	0	0	0	0.050286	0.033982	0	0	0	0
ENSG00000266872.1	ENSG00000266872	0	0	0	0	0	0	0	0	0.18104	0	0.22232	0	0	0.037826	0.086805	0	0	0.138658	0	0	0	0.051335	0	0	0.024256	0	0	0	0	0	0	0	0	0	0.056671	0	0.018506	0	0.05155	0	0	0	0	0
ENSG00000266875.2	RN7SL408P	0	0.734421	13.242	0	1.03811	0.219418	3.73363	1.24929	0.906666	5.11922	4.54679	0	4.6453	0.250852	3.8933	2.336	1.78022	2.01478	1.79822	5.99206	2.88769	0.872005	2.26095	0.426291	1.22674	0	2.93666	0	1.48501	0.853629	2.20732	0	3.22955	0	0.995882	0.482036	1.85997	2.93624	9.70555	1.437	1.30438	5.39541	1.06428	4.49801
ENSG00000266876.1	ENSG00000266876	0.121524	0.391595	0.720591	0.552618	0.08334	0.303784	0.017981	0.304309	1.11942	0.566994	0.159591	0.157084	0.110685	0.217138	0.296284	0.686079	0.048018	0.817734	0.090134	0.265024	0.048348	0.254003	0.071458	0.40583	0.067978	0.385397	0.090857	0.067669	0.060646	0.167912	0.027219	0.390464	0.172287	0	0.031511	0.241866	0.156377	0	0.149182	0.651319	0.067404	0.085651	0.219625	0.405321
ENSG00000266877.1	ENSG00000266877	0	0	0.250886	0	0	0	0	0	0	0	0.137058	0	0	0	0	0	0	0	0	0	0	0	0	0	0	0	0	0	0	0	0	0	0	0	0	0	0	0	0	0	0	0	0	0
ENSG00000266885.2	ENSG00000266885	0	0	0.251942	0	0	0	0	0	0.046258	0.293914	0.007481	0	0	0	0.068216	0.16109	0	0.876455	0	0.004172	0	0.003547	0.005497	0	0.009306	0.022145	0	0	0	0	0	0	0	0	0	0	0	0.017882	0.014136	0	0	0.010106	0	0
ENSG00000266887.1	MIR4535	0	0	0	0	0	0	0	0	0	0	0	0	0	0	0	0	0	0	0	0	0	0	0	0	0	0	0	0	0	0	0	0	0	0	0	0	0	0	0	0	0	0	0	0
ENSG00000266890.1	MIR4634	0	0	0	0	0	0	0	0	0	0	0	0	0	0	0	0	0	0	0	1.82058	0	0	1.40142	0	0	0	0	0	0	0	0	0	0	0	0	0	0	0	0	2.13336	0	0	0	0
ENSG00000266891.1	ENSG00000266891	0.637391	0	0	0	0	0	0	0	0	0	0	0	0	0	0	0.868071	0	0	0	0.07329	0	0	0	0	0	0	0	0	0	0	0	0	0.088738	0.159232	0	0.300724	0	0.336387	0.255346	0	0	0	0	0
ENSG00000266893.1	ENSG00000266893	0	0	0	0	0	0	0	0	0.075434	0.181055	0.04794	0	0	0	0	0	0	0.090864	0	0	0	0	0	0	0	0	0	0	0	0	0	0	0	0	0	0	0	0	0	0	0.016707	0	0	0
ENSG00000266896.1	ENSG00000266896	0.331528	0.623631	0.409274	0.183683	0.184491	0.259473	0.207723	0.069645	0.336825	1.08371	0.125685	0.99698	0.144305	0.829173	0	0.490164	0.158459	0.080302	0.187805	0.25893	0.323482	0.330059	0.132668	0.234698	0.361325	0.535743	0.151275	0.112303	0.055632	0.359831	0.212193	0.183923	0.063964	0.575639	0.347452	0.50012	0.219752	0.599611	0.25345	0.523745	0.211305	0.145006	0.252496	0.812445
ENSG00000266897.1	ENSG00000266897	0.374851	0.208583	1.79968	0	0.899075	0	0.565741	0.150754	0.440279	1.29263	1.14304	2.04262	0.905202	1.12095	1.23097	0	0.324246	0.246256	0.473386	0.264546	0.202433	0.684847	0.585231	0.079563	0.697486	0.243085	0.613142	0.146027	0.797779	0	0.565197	0.122312	0.948531	0.704406	0.98856	0.133128	0.836408	0.299846	1.37657	0.319074	0.394151	1.15991	0.32567	0
ENSG00000266899.2	AKR1B1P7	0	0	0	0	0	0	0	0	0.216064	0	0.067915	0	0	0	0.157153	0.051566	0	0.105969	0	0	0.017192	0.015866	0	0	0	0	0	0	0	0	0	0	0.061026	0	0	0	0	0	0	0	0	0	0	0
ENSG00000266900.1	ENSG00000266900	0.518424	2.87486	0.301163	2.64248	0.45847	1.46278	0.30258	0.638968	1.03018	1.51871	0.311074	1.23748	0.861468	0.733207	0.447656	1.97046	0.255827	2.06158	0.433949	0.619	0.265633	0.819212	0.473304	0.811472	0.207209	1.09227	0.411243	0.61064	0.329008	1.2438	0.285826	0.818055	0.141266	1.38734	0.478256	1.3258	0.34193	3.0552	0.189394	1.76371	0.48155	0.985099	0.20609	1.39086
ENSG00000266901.1	ENSG00000266901	0	0	0	0	0	0	0	0	0	0	0	0	0	0	0	0	0	0	0	0	0	0	0	0	0	0	0	0	0	0	0	0	0	0	0	0	0	0	0	0	0	0	0	0
ENSG00000266903.2	CEACAM16-AS1	0.048361	0.110733	0.094149	0	0.087405	0	1.09626	0	0.243159	0.048833	0.116474	0	0.046823	0	0.380517	0.070023	0	0.161682	0.111002	0.06823	0.463608	0	0.22911	0	0.128541	0.091442	0.603588	0.080447	1.88173	0.121738	0.348505	0	2.63147	0	5.48087	0	0.524728	0	0.018258	0	1.28982	0	0.118327	0
ENSG00000266904.7	LINC00663	0.309791	2.72386	0.897348	1.9862	0.394846	2.6512	0.402197	3.30716	1.38444	2.60352	0.719393	3.65629	0.64309	1.85555	1.27281	1.61928	0.110483	1.1209	0.379528	1.18958	0.193575	1.94881	0.086601	2.01719	0.505589	1.58733	0.489367	2.0958	0.201832	1.72291	0.2679	1.90095	0.115857	2.09291	0.223479	1.39489	0.11926	1.58739	0.437656	2.53178	0.492862	1.59572	0.612561	2.1848
ENSG00000266905.1	ENSG00000266905	0	0	0.361195	0	0	0	0	0	0	0	0.309185	0	0	0	0	0	0	0.154391	0	0	0	0	0	0	0	0	0	0	0	0	0	0	0	0	0	0	0	0	0	0	0	0	0	0
ENSG00000266906.1	ENSG00000266906	0	0	0	0	0	0	0	0	0	0	0	0	0	0	0	0	0	0	0	0.104708	0	0	0	0	0	0	0	0	0	0	0	0	0	0	0	0	0	0	0	0	0	0	0	0
ENSG00000266907.1	ENSG00000266907	0.031809	0.107826	0	0	0	0	0.007135	0	0.243484	0.26382	0.052193	0	0.029919	0	0.238698	0.019782	0.028573	0.182297	0	0.01451	0.058562	0.030835	0	0.0665	0.010884	0.015515	0.007297	0.040581	0	0.022696	0.010979	0.012123	0.007726	0.062922	0	0	0.008376	0	0.012302	0.033105	0	0	0	0
ENSG00000266908.2	ENSG00000266908	0.01825	0	0.36114	0	0.114575	0	0	0.008246	0	0.467266	0.059668	0	0	0	0	0	0	0.077179	0	0.008359	0	0	0	0	0	0	0	0	0	0	0	0	0	0	0	0	0	0	0	0	0	0.088019	0	0.091269
ENSG00000266909.1	SLC25A6P4	0.195607	0	0	0	0	0	0	0	0	0	0	0	0	0	0	0	0	0.062012	0	0	0	0.098057	0	0.04301	0	0	0	0	0	0	0	0	0	0	0	0	0	0.505676	0	0	0	0.094598	0	0
ENSG00000266910.2	ENSG00000266910	0.948488	0.956427	0.451605	3.51258	0.271078	0.879761	0.392332	0.56708	0.879593	2.41561	0.682507	3.53059	0.684776	1.11432	0.777215	1.86723	0	0.771259	0.583566	1.05211	0.301978	0.739447	0.477535	1.12082	0.17686	1.05406	0.603253	1.02783	0.235127	1.44254	0.528103	0.901288	0.246888	1.70519	0.320223	1.27235	0.075094	2.05147	0.127253	1.67119	0.552489	1.64064	0.187287	3.10123
ENSG00000266913.1	LINC01841	0	0.616169	0.165178	1.34313	0.212454	0.496213	0.160703	0.489873	0	0.962351	0.233299	0.754004	0.090919	0.423372	0	0.236961	0	1.82355	0.252591	1.21694	0.477529	0.84275	0.051227	0.539644	0.24362	0.85547	0	0.792893	0.045029	0.68179	0.097591	0.77715	0.327025	1.02491	0.140236	1.68509	0.094531	1.23738	0	0.58973	0	0.372176	0	0.672496
ENSG00000266915.1	MRPS5P4	0	0	0	0	0	0	0	0	0	0	0	0	0	0	0	0	0	0.183942	0	0	0	0	0	0	0	0	0	0	0	0	0	0	0	0	0	0	0	0	0	0.225096	0	0	0	0
ENSG00000266916.8	ZNF793-AS1	0.143247	3.19207	0	0.71957	0.152855	0	0.093292	0.516948	1.55445	0.72484	0	0.524127	0.847353	1.7834	0.276366	0.335903	0.351841	0.437695	0.073744	0.310198	0.151704	0.183776	0.212161	0.211432	0.152971	0.129935	0.031306	0.446652	0	0.062806	0.063764	0.134443	0.178385	1.07537	0.035497	0.300372	0	0.491377	0.028578	1.05796	0.529889	0.131487	0.106831	0.193208
ENSG00000266918.1	ENSG00000266918	0.531589	2.24784	0.793128	3.86346	0.461886	2.50743	0.313517	1.26637	2.94677	3.47867	0.536414	2.36243	1.51573	1.55828	1.95814	6.16514	0.655045	3.04976	0.459075	1.86643	0.771078	1.66907	0.26653	1.02166	0.218382	1.49746	0.481094	1.15025	0.214704	0.726728	0.702978	2.24792	0.354455	2.48835	0.63495	3.02367	0.143946	1.51919	0.282322	0.807089	0.652301	2.60601	0.310242	1.90005
ENSG00000266919.3	hsa-mir-423	0	0	0	0	0	0	0	0	0	0	0	0	0	0	0	0	0	0	0	0	0	0	0	0	0	0	0	0	0	0	0	0	0	0	0	0	0	0	0	0	0	0	0	0
ENSG00000266920.1	ACTBP9	0.107369	0	0.321848	0	0.018489	0	0	0.015903	0.63005	0.071727	0.170764	0	0	0	0.131303	0.0432	0.021274	0.131134	0.020009	0	0.028703	0	0.021146	0	0	0	0.048414	0.060048	0	0	0.012101	0	0.051023	0	0.027938	0	0	0.135501	0.587906	0	0.019938	0.038196	0	0.102673
ENSG00000266921.2	ZNF230-DT	0.148183	0.16419	0.478939	0.132474	0.133618	0.172095	0.476211	0.024991	1.06861	0.475803	0.599978	0.222154	0.125476	0.236169	0.26255	0.274028	0.268403	0.948654	0.076651	0.012434	0.124372	0.020728	0.069625	0.160755	0.121074	0.144885	0.112911	0.023542	0.052867	0.874119	0.138842	0.356015	0.122836	0	0.259903	0.455204	0.275211	0.502947	0.253306	0.016511	0.176527	0.029074	0.27672	0
ENSG00000266922.1	ENSG00000266922	0	0.069164	0	0.208972	0	0	0.052298	0.050084	0	0	0	0	0	0	0	0.131046	0	0	0.125873	0.045958	0.134957	0.078211	0	0	0	0	0.051029	0	0	0.07654	0.037786	0	0	0	0.091245	0.174122	0	0	0.078817	0	0	0	0	0
ENSG00000266923.1	ENSG00000266923	2.42443	17.7785	2.63643	22.1841	2.5453	13.9831	1.8854	18.4043	6.42626	16.5365	2.8501	20.0103	6.95794	7.25318	3.17711	16.3952	1.64118	13.3476	1.18034	5.31752	0.933357	12.9016	1.83415	17.51	1.37632	18.6649	1.25253	14.5853	1.70451	17.63	2.06651	15.1452	1.44565	16.7655	1.00331	20.0055	0	15.9679	3.66318	15.3881	1.90286	17.7744	0.854932	19.3945
ENSG00000266924.1	ENSG00000266924	0	0	0.214195	0	0	0	0.03403	0	0.569077	0	0	0	0	0	0.635806	0	0	0.340523	0	0	0	0	0	0	0	0	0	0	0	0	0	0	0	0	0	0	0.019358	0	0	0	0	0	0	0
ENSG00000266925.1	ENSG00000266925	0	0	0.123054	0	0	0	0	0	0.06093	0	0.350212	0	0	0	0.416756	0	0	0.072819	0	0	0	0	0	0	0	0.011624	0	0	0	0	0	0	0	0	0	0	0	0	0	0	0	0.026177	0	0
ENSG00000266928.1	ENSG00000266928	0	0	0	0	0	0	0	0	0	0	0	0	0	0	0	0	0	0	0	0	0	0	0	0	0	0	0	0	0	0	0	0	0	0	0	0	0	0	0	0	0	0	0	0
ENSG00000266929.1	ENSG00000266929	0	0	0	0	0.131914	0	0	0.44306	0.259086	0	0.075321	0	0.118122	0	0	0	0.068137	0.226315	0	0	0.309307	0.12875	0	0.166893	0.158204	0.142428	0.071961	0	0	0.241017	0	0	0	0	0	0	0.059158	0	0	0.413085	0	0	0	0.998647
ENSG00000266931.2	ENSG00000266931	0	0	2.06206	2.69785	0	0	0	0	0	0	0	0	2.24745	2.90937	0	0	0	0	0	1.9758	0	9.96313	0	0	0	0	0	0	0	0	0	1.82543	0	0	0	0	0	16.6423	2.35642	0	0	0	0	0
ENSG00000266932.1	ENSG00000266932	0	0.124266	0.081233	0	0	0	0	0.036352	0.411915	0.163532	0	0	0	0.286517	0.39979	0.19692	0	0.42811	0	0.053559	0	0.030324	0	0.0562	0	0	0	0.103078	0	0	0	0.030399	0.019406	0	0	0	0	0	0	0	0	0.043462	0	0
ENSG00000266933.2	MADCAM1-AS1	0	0	0.097757	0.091139	0.077342	0	0.066971	0.176834	0.125479	0	0	0	0.045313	0	0.424739	0.119149	0	0.03107	0.083414	0.301274	0.01993	0.018271	0.175813	0.022835	0.016822	0.190322	0.291927	0.125646	0.050185	0.034452	0.268599	0.036884	0	0	0.156316	0.037486	0.077231	0	0.329381	0.397465	0.027809	0.10493	0.236869	0
ENSG00000266934.1	ENSG00000266934	0	0.353033	0.197833	0	0.032718	0	0.028461	0.356968	0.349335	0.136048	0.689194	0	0	0	0.160439	0.074844	0	0.471805	0.038525	0.029267	0.080382	0.161709	0	0.222643	0	0.186313	0	0.116659	0	0.458417	0.065651	0.203454	0.02974	0	0.362959	0	0	0.360784	0.149611	0.260723	0	0.525389	0	0.67281
ENSG00000266936.1	ENSG00000266936	0	0	0	0	0	0	0	0	0	0	0.861157	0	0	0	0	0	0	1.98644	0	0	0	0	0.110428	0	0	0	0	0	0	0	0	0	0.089685	0	0	0	0	0	0	0	0	0	0	0
ENSG00000266938.1	ENSG00000266938	0	0	0	0	0	0	0	0	0	0	0	0	0	0	0	0	0	0	0	0	0	0	0	0	0	0	0	0	0	0	0.055206	0	0	0	0	0	0	0	0	0	0	0	0	0
ENSG00000266941.1	ENSG00000266941	0	0	0	0	0	0	0	0	0	0	0	0	0	0	0	0	0	0	0	0	0	0	0	0	0	0	0	0	0	0	0	0	0	0	0	0	0	0	0	0	0	0	0	0
ENSG00000266943.1	RPSAP66	0	0	0	0	0	0	0	0	0	0	0	0	0	0	0.097617	0	0	0.05279	0	0	0	0	0	0	0	0	0	0	0	0	0.027052	0	0	0	0	0	0	0	0.115215	0	0	0	0	0
ENSG00000266944.1	ENSG00000266944	0	0	0.858431	0	0	0	0	0	0	0	0	0	0	0	0	0	0.127097	0	0	0.301476	0	0	0	0	0.270275	0	0	0	0	0	0	0	0	0	0	0	0	0.34737	0.131489	0.183572	0.115569	0.570266	0	0.269445
ENSG00000266946.1	MRPL37P1	4.45416	4.15676	1.90647	2.9871	3.68185	3.73889	2.25158	1.88097	4.60504	3.00794	2.18707	4.70927	2.2553	1.31726	3.24847	4.72076	1.7034	6.5547	1.18342	3.60582	1.74349	2.05653	1.25254	2.61486	0.569967	2.83563	1.98385	2.64619	2.58854	3.73941	1.32685	1.45187	1.43607	3.44077	3.53456	3.4337	0.692697	4.72878	1.22855	1.71535	2.69866	2.42471	1.43773	5.09346
ENSG00000266947.2	ENSG00000266947	0.202119	0.68271	0.476948	1.21595	0.362085	0.70074	0.853552	0.474983	1.44676	0.105192	0.258577	0.164078	0.175601	1.32561	0.3507	0.244232	0.494848	0.331056	0.171845	0.398287	0.107731	0.380254	0.189577	0.728619	0.282931	0.533416	0.177054	0.303836	0.37005	0.504841	0.402824	0.567758	0.433539	0.407604	0.627247	0.286453	0.217346	0.513374	0.236062	0.468518	0.164147	0.407979	0.563725	0.562748
ENSG00000266950.1	ENSG00000266950	0	0	0.139511	0	0	0	0	0	0	0	0	0	0	0	0	0	0	0	0	0	0	0	0	0	0	0	0	0	0	0	0	0.113181	0	0	0	0	0	0	0	0	0	0	0	0
ENSG00000266951.2	ENSG00000266951	0	0	0	0	0	0	0	0	0	0	0	0	0	0	0	0	0	0	0	0	0	0	0	0	0	0	0	0	0	0	0	0	0	0	0	0	0	0	0	0	0	0	0	0
ENSG00000266952.2	LINC01538	0	0	0.03471	0	0	0	0	0	0	0.168391	0.193255	0	0	0	0.127311	0	0	0.237483	0	0	0	0	0	0	0	0	0	0	0	0	0	0	0	0	0	0	0	0	0	0	0	0	0	0
ENSG00000266953.6	ENSG00000266953	0	1.11742	0	0	0.201733	0	0.055537	0.057986	0	0	0	1.84324	0.234094	0	0.493081	0	0.451472	0	0.202816	0	0.355269	0	0	0	0.201613	0	0.520567	0	0	0.427441	0.355523	0.90233	0	1.11712	0.91305	0	0	2.00607	0	0	0	0	0.565983	0
ENSG00000266954.1	ENSG00000266954	0	0.178223	0	0	0	0	0	0	0.494638	0	0.148847	0	0	0	0	0	0	0	0	0	0	0.170202	0	0	0	0	0	0	0	0	0	0	0	0	0	0	0.050279	0	0	0	0	0	0	0
ENSG00000266955.1	ENSG00000266955	0	0	0	0	0	0	0	0	0	0.194726	0	0	0	0	0	0	0	0	0	0	0	0	0	0	0	0	0	0	0	0	0	0	0	0	0	0	0	0	0	0	0	0	0	0
ENSG00000266957.1	ENSG00000266957	0	0	0	0	0	0	0	0	0	0	0	0	0	0	0	0	0	1.00583	0	0	0	0.259874	0	0	0	0	0	0	0	0	0	0.520203	0	0	0	0.630862	0	0	0	0	0	0	0	0
ENSG00000266959.1	ENSG00000266959	0	0	0	0	0	0	0	0	0	0	0	0	0	0	0	0	0	0	0	0	0	0	0	0	0	0	0	0	0	0	0	0	0	0	0	0	0	0	0	0	0	2.19298	0	0
ENSG00000266961.1	ENSG00000266961	0	0	0	0	0	0	0	0	0	0	0	0	0	0	0	0	0	0.612542	0	0	0	0	0	0	0	0	0	0	0	0	0	0	0	0	0	0	0	0	0	0	0	0	0	0
ENSG00000266962.2	HSD17B1-AS1	1.99993	6.22301	3.18986	8.19919	5.28333	5.91015	3.82968	7.31308	7.9441	5.29007	2.87327	6.82673	4.74449	5.15745	3.26497	7.27184	3.84292	8.36827	4.18355	5.72966	4.44147	5.48637	3.5425	7.89163	3.75907	7.34904	3.89809	7.02336	3.88231	7.17644	4.19244	6.76166	4.70537	9.99129	6.58003	8.73721	2.2823	8.19879	4.29425	4.94243	3.11504	7.73103	4.01085	8.21303
ENSG00000266963.1	ENSG00000266963	0	0	0	0	0	0	0	0	0	0	0	0	0	0	0	0	0	0.167306	0	0	0	0	0	0	0	0	0	0	0	0	0	0	0	0	0	0	0	0	0.083878	0	0	0	0	0
ENSG00000266964.6	FXYD1	0	3.0096	0.265835	0.8456	0	2.35149	0.079671	1.32078	0	2.57582	0.301201	1.05109	0	0	0.754634	1.27827	0	2.97617	0.023753	1.51247	0.034063	1.51634	0	1.17245	0.107601	0.960753	0.03834	2.4029	0	2.07452	0.176286	0.710317	0.122744	2.25183	0.069524	2.62135	0.136333	7.69294	0	1.1897	0.059679	1.43579	0	5.09638
ENSG00000266965.1	ENSG00000266965	0.547442	0.827246	0.759855	2.41287	0.593626	0.582011	0.452498	0.208729	1.07041	2.19715	0.222732	1.65276	1.121	1.50092	0.942465	1.559	0.302032	1.01935	0.608921	1.58767	0.531295	0.767541	0.392275	0.758798	0.366016	0.541554	0.490432	0.910038	0.46659	0.492494	0.274646	1.30781	0.752444	1.86199	1.04423	0.953397	0.347399	0.858388	0.080641	1.65149	0.165898	1.15335	0.496615	0.992604
ENSG00000266967.7	AARSD1	20.3181	28.8589	27.4735	25.5842	27.285	27.572	23.4908	21.5932	39.0666	28.7503	22.045	18.3435	29.1427	26.4969	16.1312	20.7161	21.6748	26.9752	27.3051	16.582	24.0885	26.3927	25.4172	22.3002	30.1568	26.8439	28.793	19.0946	27.4217	24.2265	25.3088	23.0341	27.4949	35.7694	42.6233	35.4967	21.9777	30.505	31.2754	26.5273	28.5694	22.5489	22.2917	24.8898
ENSG00000266968.2	ENSG00000266968	0.019882	0	0.041106	0	0	0	0.008906	0	0.101164	0	0.129669	0.039043	0	0	0	0	0	0.324629	0	0	0.016203	0	0.023931	0	0	0	0	0	0	0	0.006833	0.030163	0.009615	0	0.015645	0	0.057337	0	0	0	0	0	0	0
ENSG00000266969.1	CEP192-DT	0	0	0	0	0	0	0	0	0.614756	0	0	0	0	0	0	0.138825	0	0	0.133666	0.097042	0.095498	0.041327	0.069461	0	0	0	0	0	0	0	0	0	0.056045	0	0.097234	0	0	0	0.083315	0	0.409807	0.360012	0	0.48258
ENSG00000266970.2	SOCS3-DT	0.048514	0	0.168422	0	0	0	0.050593	0.106518	0.851252	0.598067	0.159576	0.330555	0.224979	0.473079	0.058498	0	0.350734	0.149426	0.13399	0.329974	0.350024	0.048761	0.089541	0.168015	0.226893	0	0.126832	0	0.057163	0.02643	0.129459	0.026051	0.054139	0.05975	0.301061	0	0.292018	0.203369	0.399317	0.05586	0	0.294605	0.151638	0
ENSG00000266971.1	OR4F8P	0	0	0	0	0	0	0	0	0.110288	0	0	0	0	0	0	0	0	0.028203	0	0	0	0	0	0	0	0	0	0	0	0	0	0	0	0	0	0	0	0	0.097154	0	0	0	0	0
ENSG00000266973.1	ENSG00000266973	0	0	0	0	0	0	0	0	0	0	0	0	0	0	0.433582	0	0	1.07055	0	0.037215	0	0	0	0	0	0	0	0	0	0	0	0	0	0	0	0.136975	0	0	0.063575	0	0	0	0	0
ENSG00000266975.1	FARSA-AS1	0	0	0	0	0	0	0	0	0	0	0	0	0	0	0	0	0	0	0	0	0	0	0	0	0	0	0	0	0	0	0	0	0	0	0	0	0	0	0	0	0	0	0	0
ENSG00000266976.3	ENSG00000266976	0	0	0.114873	0	0.007685	0	0.00328	0	0.13097	0.060833	0.109101	0.014411	0.026916	0	0.082833	0	0	0.289047	0	0.090623	0.01176	0.010999	0.048551	0	0.025093	0	0	0	0.025836	0	0	0	0	0	0	0.021893	0.044434	0	0.028646	0.14838	0.00414	0	0.06656	0
ENSG00000266977.2	ENSG00000266977	0	0	0	0	0	0	0	0	0	0	0.044559	0	0	0.065542	0.069156	0	0	0.215196	0	0	0	0	0	0.059273	0.086913	0	0	0	0	0	0	0	0	0	0	0	0	0	0.176046	0	0	0	0	0
ENSG00000266978.1	ENSG00000266978	0.181439	0	0.088852	0	0.093097	0	0.080481	0	0.453135	0	0	0	0.041028	0	0.10977	0	0	0.027861	0.075391	0.039084	0	0.049783	0	0.020611	0	0	0	0	0.045236	0	0	0	0	0	0	0	0.058146	0.422549	0	0.045043	0	0	0.035335	0
ENSG00000266979.1	LINC01180	0	0	0	0	0	0	0	0	0.043861	0.035401	0.084523	0	0	0.009565	0.064464	0.021359	0	0.010388	0	0.007829	0	0	0	0	0	0	0	0	0	0	0.005931	0	0.016693	0	0	0	0	0	0	0	0	0.037965	0	0
ENSG00000266980.1	ENSG00000266980	0.141952	0	0	0.257161	0	0	0.062918	0.187211	0	0.466567	0.443649	0.548994	0.341524	0.125689	0.057131	0.393081	0.168043	0.23279	0	0.203104	0.018759	0.275933	0.082776	0.279143	0.031641	0.358228	0	0.2363	0.047151	0	0	0.937874	0	0.443552	0.036726	0.457998	0	0.175745	0.1036	0	0	0.14848	0	0.265988
ENSG00000266981.1	ENSG00000266981	0	0	0.171136	0	0	0	0	0	0	0.178248	0	0.181425	0	0	0	0	0	0	0	0	0	0	0	0	0	0	0	0	0	0	0	0	0	0	0	0	0	0	0	0	0	0	0	0
ENSG00000266983.2	RANBP3-DT	2.28485	0.634991	0	0.968785	0.758898	1.2249	0.452652	1.83576	8.49266	1.12922	0.444098	1.83465	1.22468	6.64515	0.336265	1.04935	0.791661	1.87773	2.72109	0.847259	0.817335	2.0251	1.28621	2.42288	3.50566	1.35104	1.47749	3.26097	2.24945	2.58057	1.11967	1.98498	2.32572	3.14751	2.80315	1.89269	1.38492	0.912526	1.74399	1.45576	2.1019	0.167956	1.15906	0.899416
ENSG00000266984.1	POLR3GP2	0	0	0.200392	0.063949	0	0	0	0	0	0.1372	0.270912	0	0	0	0.338223	0	0	0.628242	0	0	0	0	0.040794	0	0.047225	0	0	0	0	0	0	0	0	0	0	0	0	0	0	0	0.23517	0	0	0
ENSG00000266985.1	ENSG00000266985	0.026744	0	0.081718	0	0	0	0	0	0.406192	0.488513	0.172545	0	0	0	0.132157	0	0	0.081205	0	0	0	0	0	0	0	0	0	0	0	0	0	0	0	0	0	0	0	0	0	0	0	0.029001	0	0
ENSG00000266987.1	ENSG00000266987	0	0	0	0	0	0	0	0	0	0	0	0	0	0	0	0	0	0	0	0	0	0	0	0	0	0	0	0	0	0	0	0	0	0	0	0	0	0	0	0	0	0.192017	0	0
ENSG00000266988.6	ENSG00000266988	0	0.010113	0.072332	0	0.228515	0	0	0	0.16747	0.067622	0.552835	0	0	0	0.041036	0.040801	0	0.039622	0	0	0	0.006358	0	0	0	0	0	0	0	0	0	0.066862	0	0	0.064699	0	0.023642	0	0	0	0	0	0.157248	0
ENSG00000266989.1	FTLP5	0	0	0	0	0	0	0	0	0	0	0	0	0	0	0	0	0	0	0	0.121538	0	0	0	0	0	0	0	0	0	0	0	0	0	0	0	0	0	0	0.138628	0	0	0	0	0
ENSG00000266990.1	ENSG00000266990	0	0	0	0.068011	0	0	0	0	0	0.145517	0	0	0	0.03909	0.089789	0.174747	0	0.144052	0	0.093664	0	0	0	0.170668	0	0	0	0	0	0	0.024878	0	0	0	0	0	0	0.271971	0	0	0	0.152878	0	0
ENSG00000266992.1	DHX40P1	0.196568	0.191286	0	0.095395	0.014584	0.020592	0.087668	0	0.073632	0.258873	0.196906	0.057702	0.061652	0.01529	0	0.036349	0.016975	0.016631	0.087843	0.028308	0	0	0	0.07601	0	0.0816	0	0.054484	0	0.117906	0.021027	0.071902	0	0.023747	0.0472	0.066852	0.007295	0.197802	0.022671	0.112299	0.088334	0.145414	0	0.095223
ENSG00000266993.3	ENSG00000266993	0.598689	1.88041	0.735004	2.39525	0.075954	2.2212	0.229474	0.803624	0.887296	2.00547	1.32042	1.4369	0.689947	1.08917	0.678535	2.17495	0.495922	2.64666	0.711012	2.60736	0.441214	0.796684	0.402437	1.42665	0.18094	1.51542	0.526767	0.581753	0.029382	0.744589	0.230502	0.755681	0.20873	1.30042	0.386639	2.16311	0.282774	0.931108	0.097671	1.64674	0.172015	2.56535	0.191816	1.37346
ENSG00000266994.1	ENSG00000266994	0.096899	0	0.258705	0	0	0	0	0	0	0.359448	0	0	0	0	0	0	0.169241	0.307041	0	0	0	0.064855	0	0	0	0	0	0	0	0.376996	0	0	0.043221	0	0	0	0	0	0.065263	0	0	0	0	0.251782
ENSG00000266995.1	ENSG00000266995	0	0	0	0	0	0	0	0	0	0	0	0	0	0	0	0	0	0	0	0	0	0	0	0	0	0	0	0	0	0	0	0	0	0	0	0	0	0	0	0	0	0	0	0
ENSG00000266997.2	ENSG00000266997	0	0.607823	0	0	0.052558	0	0	0	0	0	0	0	0	0	0	0	0	0	0	0.030117	0	0.052619	0	0	0	0	0	0	0	0	0	0	0	0.312663	0.058063	0.196507	0	0	0	0	0	0	0.028241	0
ENSG00000266998.1	ENSG00000266998	0	0.071772	0.112317	0.08104	0.020337	0.1748	0.008686	0.127591	0.396085	0.160703	0.144053	0.019075	0.018323	0	0.377128	0.048512	0	0.615223	0	0.040152	0	0.045516	0.011764	0.076458	0.00332	0.085312	0	0.02475	0	0.125037	0	0.089018	0.004726	0.145561	0.045835	0.16129	0.007665	0.019126	0.075592	0.020309	0.010958	0.043211	0	0.058131
ENSG00000267000.1	ENSG00000267000	0	0	0	0	0	0	0	0	0	0	0	0	0	0	0	0	0	0	0	0	0	0	0	0	0	0	0	0	0	0	0	0	0	0	0	0	0	0	0	0	0	0	0	0
ENSG00000267001.1	ENSG00000267001	21.0647	8.82193	6.67122	9.23571	10.6428	0.700696	8.69745	7.1852	10.6298	5.48581	2.777	8.43835	13.9531	10.3542	5.50812	6.48941	8.13153	14.1413	11.3235	6.40871	8.6601	8.7372	11.3145	9.34237	11.5004	8.87459	9.80411	10.8226	12.1545	6.87213	12.0848	4.63778	4.1699	15.7837	19.6487	13.0268	6.84184	18.3297	10.3004	11.346	14.1465	9.95352	10.2151	4.51319
ENSG00000267002.4	ENSG00000267002	8.97878	13.3556	4.67737	15.4984	4.07116	8.77546	3.2468	10.279	7.1779	9.69982	4.80377	11.3512	4.85039	8.50741	5.02644	9.1525	3.64111	7.19098	2.93748	5.6099	3.96125	6.72107	2.22072	7.88402	3.02342	9.65289	2.79817	9.95467	2.28157	9.94491	3.55632	6.86902	3.58095	9.87415	5.20132	11.1824	2.53519	8.64045	3.89046	9.05105	3.55345	10.4597	5.16413	9.33814
ENSG00000267004.1	ENSG00000267004	0	0	0	0	0	0	0	0	0	0	0	0	0	0	0	0	0	0	0	0	0	0	0	0	0	0	0	0	0	0	0	0	0	0	0	0	0	0	0	0	0	0	0	0
ENSG00000267005.1	ENSG00000267005	0	0	0.239358	0	0	0	0	0	1.02078	0	0.900166	0	0	0	0.798938	0	0	3.24961	0	0	0	0	0	0.185019	0	0	0	0	0	0	0	0	0	0	0.107977	0	0	0.942817	0	0	0	0	0	0
ENSG00000267006.1	ENSG00000267006	0	0	0.066033	0	0	0	0	0	0.165526	0.264323	0.104936	0	0	0.053477	0.080587	0.039814	0	0.020018	0	0.02898	0	0	0.01947	0	0	0	0	0	0	0	0	0	0.125182	0	0	0	0	0	0	0.033258	0	0.105683	0	0.047353
ENSG00000267007.1	ENSG00000267007	0.14386	0	0.120109	0	0	0	0	0	0	0	0.100398	0	0	0	0	0	0	0	0	0.106374	0	0	0	0	0	0	0	0	0	0	0.088717	0	0	0	0	0	0	0	0	0	0	0	0.122371	0
ENSG00000267009.6	ENSG00000267009	0.799172	0	3.16575	0.149101	0.035858	0.623117	1.42957	0.931929	0	0.643378	1.31503	0	0.180675	0.141605	1.88793	0.730317	0.96121	0.294904	0.497644	0.090527	2.06379	0.386562	0.805521	1.17294	0.48837	0.295519	0.552078	0.779078	1.80516	1.26766	0.84403	0.119261	0.216246	0.464493	1.25917	0.509631	0.512898	0	0.604103	0.947212	0.394651	1.13553	0.245977	0.629736
ENSG00000267011.5	ENSG00000267011	0	0	0.697063	0	0	0	0	0	0	0.377585	0.269373	0	0	0	0.726933	0.454841	0.388147	0.739535	0.271886	0.401628	0	0.266995	0	0.135919	0.274788	0.478138	0.702235	0	0.104901	0.265679	0	0	0.093146	0	0.16906	0	0	0.706223	0	0	0.352879	0.802501	0.391491	0
ENSG00000267013.6	LINC01929	0	0	0.022904	0	0	0	0	0	0.027815	0.022551	0.026948	0	0	0	0	0	0	0.097978	0	0.01001	0	0	0	0	0	0	0	0	0	0	0	0	0	0	0	0.065917	0	0.021464	0	0.04326	0	0	0	0.016306
ENSG00000267014.6	LINC01532	0	0	0.17729	0	0.017782	0	0	0.005105	0.632119	0.116447	0.255608	0	0.031552	0	0.409496	0	0	0.488708	0	0	0	0	0	0	0	0	0	0	0	0	0	0	0	0	0.00887	0	0	0	0	0	0	0.049746	0	0
ENSG00000267015.1	ENSG00000267015	0	0.133246	0	0	0	0	0	0	0	0	0.165922	0	0	0	0.525964	0	0	0	0	0	0	0	0	0	0	0.051887	0	0	0	0	0	0	0	0	0	0	0	0	0	0	0	0	0	0
ENSG00000267016.1	ENSG00000267016	0	0	0.379826	0	0	0.023612	0.015351	0	0.433752	0.138377	0	0	0	0	0.253248	0	0.102477	0.252339	0.019292	0.045476	0.027676	0	0.061181	0	0.034893	0.049526	0.031115	0	0	0.144097	0.093315	0	0	0	0.188445	0	0.00892	0	0.103005	0	0.076865	0	0	0.148644
ENSG00000267019.1	NTF6A	0	0	0	0.041962	0	0	0	0	0	0.177761	0	0	0	0	0.11022	0	0	0	0	0.065604	0.036328	0.048134	0	0.042143	0	0	0	0.231904	0.046739	0.031071	0.015274	0.133354	0	0	0	0	0	0	0.322886	0	0	0	0	0
ENSG00000267022.1	ENSG00000267022	3.38329	2.03437	1.00068	2.31307	1.82217	2.73596	1.81519	2.48647	2.69436	1.29181	1.67978	1.68795	1.56645	1.73084	1.41023	2.04889	1.20697	3.01958	0.904413	1.10734	0.885801	1.10547	0.983762	2.25257	1.57674	2.19218	0.871541	2.05122	0.648937	2.51339	0.832507	1.60842	1.33173	2.50155	0.846323	1.28146	0.535445	1.57041	0.969965	1.72802	1.64072	2.36989	1.24015	2.37217
ENSG00000267023.5	LRRC37A16P	0	0	0.131725	0.123283	0.00464	0	0	0.004016	0.203353	0.018401	0.087719	0	0	0	0.086689	0.033278	0	0.259279	0	0.015477	0	0	0	0.004106	0.00606	0.01298	0.004067	0	0	0.012687	0	0	0	0.076896	0	0.020071	0	0	0	0	0	0	0	0.013281
ENSG00000267024.1	ENSG00000267024	0.293991	0	0.366902	0	0	0	0	0	0.348772	0	0.716347	0	0	0	0	0	0	0	0.226594	0	0	0	0	0	0	0	0	0	0	0	0	0	0	0	0.33231	0	0	0	0.186529	0	0	0	0	0
ENSG00000267026.5	ENSG00000267026	0	0	0	0.30471	0	0	0	0	1.15955	0.492051	0.79533	0.125105	0	0	0.589855	0.300314	0	2.81708	0	0	0	0	0	0	0	0	0	0	0	0.038287	0	0	0	0	0	0	0	0.132207	0.233662	0	0	0	0	0
ENSG00000267027.1	ENSG00000267027	0	0	0	0	0	0	0	0	0	0.795866	0	2.61623	0	0	0	0	0	0.350006	0	0.320828	0	0	0	0	0	0	0	0	0	0	0	0	0	0	0	0	0	0	0	0	0	0	0	0
ENSG00000267028.1	TCF4-AS1	0	0	0	0	0	0	0	0.073582	0	0	0	0	0	0	0	0	0	0	0	0	0	0	0	0	0	0	0	0	0	0	0	0	0	0	0	0	0	0	0	0	0	0	0	0
ENSG00000267030.1	ENSG00000267030	0.407571	0	0	0.534154	0.755685	0	0.088675	0.171227	0.737403	0.376018	0.740008	0	0.604955	0	0.467011	0.676308	0.11849	2.91417	0.538124	0.43836	0.50036	1.35414	0.224746	0.268271	0.394142	0.414356	0.95932	0.32806	0.793984	0.19725	0.194115	0.141138	0.543016	0.312028	0.851086	0	0.449796	1.74738	0.136308	0.842044	0.218249	0.392118	0	0.262996
ENSG00000267032.1	ENSG00000267032	0	0	0.07525	0	0	0	0	0	0.094966	0	0	0	0	0	0	0	0	0	0	0.016527	0	0	0	0	0	0	0	0	0	0	0	0	0	0	0	0	0	0	0	0	0	0	0	0
ENSG00000267033.1	ENSG00000267033	0	0	0	0	0	0	0	0.038431	0	0	0	0	0.155595	0	0	0.101644	0	0.22923	0	0.108327	0	0	0	0	0	0.124025	0.03914	0	0.355208	0	0.02908	0.063518	0	0	0.069135	0.529599	0	0	0	0	0.244232	0	0	0.118915
ENSG00000267035.1	ENSG00000267035	0	0	0	0	0	0	0	0	0	0	0	0	0	0	0	0	0	0	0.092428	0	0	0	0.095284	0	0	0	0	0	0	0	0	0	0	0	0	0	0	0	0	0	0	0	0	0
ENSG00000267036.2	ENSG00000267036	0	0	0	0.088212	0	0.033097	0	0	0	0	0	0	0	0	0.117524	0.404102	0	0	0	0.020867	0.019298	0.017718	0	0.022099	0	0	0	0	0.024272	0	0	0	0	0	0	0	0	0	0	0.048151	0.053825	0.050862	0.038099	0
ENSG00000267038.1	ENSG00000267038	0	0	0	0	0	0	0	0	0	0	0	0	0	0	0.315301	0	0	0	0	0	0	0	0	0	0	0	0	0	0	0	0	0	0	0	0	0	0	0	0	0	0	0	0	0
ENSG00000267039.1	ENSG00000267039	0	0	0	0	0	0	0	0	0	0.131627	0	0	0	0	0.081053	0	0	0.171165	0	0	0	0	0	0	0	0	0	0	0	0	0	0	0	0	0	0	0	0.246504	0	0	0	0	0	0
ENSG00000267040.7	ENSG00000267040	4.33371	15.7205	4.00528	17.7484	5.79614	15.8737	4.79803	12.7917	9.24724	15.6021	0.912998	14.9611	5.72882	11.5596	2.20481	18.1327	4.51647	13.0615	2.20857	10.8057	2.03303	9.81161	2.22234	10.4377	2.30563	15.4275	3.18804	11.5155	2.46774	13.0089	2.70962	10.8599	2.6357	17.0823	1.47164	18.1682	1.04944	13.1405	3.87581	13.0996	4.4498	14.9888	2.1127	12.9248
ENSG00000267041.6	ZNF850	3.42032	1.54556	1.49478	1.26185	2.47899	1.11063	0.787477	1.30895	3.12932	1.7213	1.39445	1.39986	4.13481	2.37085	1.27857	1.38969	1.63322	0.733167	1.10849	0.782117	0.847651	0.926889	0.99562	1.22778	1.14855	1.29778	1.30927	1.01451	1.40369	2.05031	1.23741	0.908595	0.958937	1.05817	2.31368	2.21361	1.36357	1.24878	0.963595	1.07231	2.20769	1.23949	0.725655	1.19931
ENSG00000267042.1	ENSG00000267042	2.32863	0.293481	2.14763	0.17698	2.50378	0.267143	1.01341	0.510626	3.17591	0.560803	3.67909	0.381876	2.66356	1.50247	0.928515	0.896613	1.70742	0.257291	2.24675	0.871977	1.26264	0.740702	1.11718	0.666615	0.946799	0.457669	2.12398	0.163039	1.82485	0	2.38005	0.140319	2.51925	1.00783	1.76849	0.882634	1.34135	1.56382	1.49114	0	1.46419	0.682393	2.16614	0.392312
ENSG00000267044.1	ENSG00000267044	0	0	0.110212	0	0	0	0	0	0.3097	0.233349	0	0	0	0	0	0	0	0	0	0	0	0	0	0	0.288501	0	0	0	0	0	0	0	0	0	0	0	0	0	0.167755	0	0	0	0	0.161945
ENSG00000267046.1	E2F3P1	0.217323	0	0.407315	0	0.112651	0	0.193855	0	0.940119	0.125257	0.547139	0	0	0	0.419858	0	0.110921	1.20982	0.034873	0	0.112579	0	0.055332	0.028492	0.22059	0	0.056227	0.02613	0.07787	0	0.042182	0	0.074115	0.19531	0.048586	0	0.024178	0	0.046688	0	0.034704	0	0	0
ENSG00000267047.1	ENSG00000267047	0	0	0	0	0	0	0	0	0	0	0	0	0	0	0	0	0	0	0	0	0	0	0	0	0	0	0	0	0	0	0	0	0	0	0	0	0	0	0	0	0	0	0	0
ENSG00000267048.1	ENSG00000267048	0.480059	1.3433	0.513409	1.1783	0.238134	2.6665	0.504986	0.692663	0.232255	0.913234	0	1.23506	0.409426	0.334458	0.663178	0.635813	0	0.548847	0.255255	0.726702	0.510026	0.677934	0.053223	0.22365	0.062202	0.856029	0	1.31792	0.187499	1.36316	0.184072	1.20757	0	3.01926	0	0.139786	0.587104	1.12856	0.464718	0.35512	0.103101	1.56896	0.39312	0.598132
ENSG00000267049.1	ENSG00000267049	0	0	0	0	0	0	0.135656	0	0	0.829741	0	0.289776	0	0	0	0	0	0.102402	0	0.057231	0	0	0	0	0	0.068785	0.065159	0	0	0	0	0	0	0	0	0	0	0	0.098738	0	0	0	0	0
ENSG00000267051.1	ENSG00000267051	0	0	0.259707	0	0.027524	0	0	0	0	0	0	0	0	0	0.064694	0	0	0.033328	0	0	0	0	0	0	0	0	0	0	0	0	0	0	0	0	0	0.04005	0.013735	0	0	0	0	0.055816	0	0
ENSG00000267052.3	ENSG00000267052	0.022825	0	0.04689	0	0	0	0	0	0	0.093169	0.018337	0	0.040109	0	0.028323	0	0	0	0	0.01027	0	0	0.164273	0.009923	0	0	0	0	0	0	0.015641	0	0.011	0	0.035869	0	0.005968	0	0.017426	0	0.03849	0	0	0
ENSG00000267053.8	ENSG00000267053	0.290957	2.44416	3.14208	1.31236	0.466512	2.56227	0.040992	1.48337	4.66136	8.50793	4.4574	2.9172	0.086324	0.771214	1.31437	0.829635	0.046543	9.48441	0.101567	1.3843	0.017463	0.895866	0.047005	0.375411	0.091338	0.439275	0.328985	1.87378	0.014495	0.274855	0	0.287625	0.255993	1.80495	0	0.514701	0	1.32775	0.129159	0.81744	0.151885	2.0384	0.076836	2.85405
ENSG00000267054.1	ENSG00000267054	0	0	0	0	0	0	0	0.163388	0	0	0	0	0	0	0	0	0	0	0	0	0	0	0	0	0	0	0	0.317005	0	0	0	0	0	0	0	0	0	0	0	0	0	0.535217	0	0
ENSG00000267055.1	ENSG00000267055	0	0	0	0	0	0	0	0	0	0.136622	0.053956	0	0	0	0.084192	0	0	0	0	0	0	0	0	0	0	0	0	0	0	0	0	0	0	0	0	0	0	0	0	0	0	0	0	0
ENSG00000267056.2	ENSG00000267056	0	0	0	0	0	0	0	0	0	0.125375	0.073688	0.061185	0	0	0.113071	0	0	0.075094	0	0.04197	0	0.011535	0	0	0	0	0	0.051993	0	0	0.020826	0	0	0	0.023983	0	0	0	0	0	0	0	0	0
ENSG00000267057.6	LINC01905	0	0	0.169389	0	0	0	0	0	0.688762	0	0.166176	0	0	0	0.158536	0	0	0.621832	0	0	0	0	0	0	0	0	0	0	0	0	0	0.132257	0	0	0	0	0	0	0	0	0	0.151037	0	0.165863
ENSG00000267058.1	ENSG00000267058	0.610479	0.973837	0.44291	2.29106	0.512826	2.41828	0.197543	2.20743	2.21724	3.95615	0.981756	0.826772	0.488913	2.2516	1.16445	1.92576	0.81335	2.43551	0.601245	1.07843	0.263824	3.45755	0.522213	2.42974	0.32035	2.38567	0.195611	3.52942	0.124347	3.02891	0.248962	3.38927	1.72191	2.20128	0.223069	3.31008	0.113332	0.836768	0.333488	3.73913	2.34529	4.80943	0.163653	3.14694
ENSG00000267059.2	ENSG00000267059	17.2681	15.8595	27.0326	14.2813	33.5539	9.39666	29.52	12.625	40.1285	10.2987	24.7682	14.2128	30.5479	19.3745	19.2	14.0239	25.1083	18.8356	35.9688	11.0002	34.0568	14.608	27.4508	14.4122	41.2883	15.3177	34.7702	15.5993	40.816	12.9533	37.641	14.9268	35.1899	20.8789	57.9964	13.6578	27.2746	22.7019	42.0423	11.6296	26.0506	13.2929	25.7026	18.6372
ENSG00000267060.7	PTGES3L	0.387286	0.026259	0.737086	0.225456	0.857963	0	0.608588	0.257491	1.78	0.262506	1.32696	0	0.778845	0	0.268476	0.079159	0.575916	0.025898	0.960315	0.142251	0.374007	0.065627	0.516181	0.031188	0.554573	0.453756	0.920469	0.068088	0.405125	0.131486	0.284481	0.070788	1.58392	0.135113	1.08941	0.535726	0.86224	0.332054	0.226091	0.052216	0.296906	0.263493	0.294068	0.074463
ENSG00000267061.1	ENSG00000267061	0	0	0	0	0	0	0	0	0.24136	0.369635	0.291026	0	0	0	0	0	0	0.317305	0	0.039212	0	0	0	0	0	0	0	0	0	0	0	0	0	0	0	0	0	0	0	0.183994	0	0	0	0.129339
ENSG00000267062.1	ENSG00000267062	0	0.183582	0	0	0	0	0	0.266576	0	0.542088	0.876373	0	0	0	0	0	0	0	0	0.107986	0	0	0	0	0	0	0	0.261232	0	0	0	0	0	0	0	0	0	0	0.192064	0	0	0.834507	0	0
ENSG00000267063.1	ENSG00000267063	0	0	0.259378	0	0	0	0	0	0.469966	0.18022	0	0	0	0	0.223569	0.108075	0	0.123217	0	0.038288	0	0	0	0	0	0	0	0	0	0	0	0	0	0	0	0	0	0	0.196309	0	0	0	0	0
ENSG00000267064.2	UXT-AS1	0.968265	2.69314	0.567076	1.15919	0.41209	0.610945	0.238861	0.970599	1.36311	1.19855	0.995994	1.17	0.602223	0.389578	0.990415	0.605066	0.303942	1.22737	0.312947	0.578711	0.20965	0.417551	0.514905	1.01327	0.337936	1.17608	0.320331	0.732194	0.200523	1.02575	0.4613	0.829536	0.324245	2.7022	0.559466	2.00063	0.610432	0.587194	0.449355	1.46203	0.208999	1.16314	0.219062	1.81965
ENSG00000267065.2	LINC02080	0.053961	0.186976	0.079669	0.100533	0	0	0.053362	0.108044	0	0.067232	0.017853	0.021302	0.051108	0	0.08146	0.054116	0	0.025961	0	0.049739	0	0.046515	0.006564	0.030131	0.025947	0.010581	0.094496	0.193444	0.010917	0.031004	0.003745	0.033112	0	0.051342	0	0.008188	0	0.042661	0.042144	0.067957	0.006117	0.012046	0.00813	0
ENSG00000267066.1	ENSG00000267066	0	0	0.104354	0	0	0	0	0	0	0	0	0	0	0	0	0	0	0.078062	0.063372	0	0	0	0	0	0	0	0	0	0	0	0	0	0	0	0	0	0	0	0	0	0	0	0	0
ENSG00000267069.2	ENSG00000267069	0	0	0	0	0	0	0	0	0	0.188254	0	0	0	0	0	0	0	0.205648	0	0	0	0	0	0	0	0	0	0	0	0	0	0	0	0	0	0	0	0	0	0	0	0	0	0
ENSG00000267070.1	ENSG00000267070	0	0	0	0	0	0	0	0.26392	0	0	0	0	0	0	0	0.231396	0.304814	0	0	0.489833	0	0.104131	0	0	0	0.047307	0.044809	0	0	0.067506	0	0	0	0.080249	0	0.304452	0	0.537859	0	0	0	0	0	0
ENSG00000267072.3	ENSG00000267072	0	0	0.172147	0.09447	0.106909	0.071347	0	0	1.00466	1.51462	0	0	0	0.043541	0	0.584678	0	0	0.057031	0.529693	0	0.033457	0.059477	0	0	0	0	0	0.052694	0	0.032308	0	0.045158	0.082892	0	0	0	0	0.614721	0.395501	0	0.39002	0	0.689101
ENSG00000267073.1	ENSG00000267073	0	0	0	0	0	0	0	0	0	0.581472	0.524685	0	0	0.077548	0	0	0	0	0	0	0	0	0	0	0	0	0	0	0	0	0	0	0	0	0	0	0	0	0	0	0	0	0	0
ENSG00000267074.1	ENSG00000267074	2.12136	0	2.39859	0	2.27229	0.102771	2.2136	0	7.54067	0.694214	1.13897	0	2.13299	0.641007	0.972342	0.059666	1.22431	0	0.696205	0.043103	2.29554	0.036596	1.81956	0.114358	1.39847	0.047655	2.76643	0.167794	3.5186	0	1.66455	0.036941	2.24169	0.15762	3.87504	0.413013	3.00385	0	1.17289	0	1.39265	0.105087	1.06775	0
ENSG00000267075.1	ENSG00000267075	0	0	0.180434	0	0	0	0	0	0.308667	0.147609	0.217675	0.013984	0	0	0.160782	0.008914	0	0.296951	0	0.006566	0	0	0	0	0	0	0	0.00605	0	0	0	0	0.00694	0	0	0	0	0	0.005561	0.007466	0	0.007948	0	0
ENSG00000267076.1	MIX23P3	0	0	0	0	0.227659	0	0	0	0.734084	0	0.214567	0	0	0	0	0.327397	0.178893	2.22053	0.079364	0	0	0	0.412143	0	0.048662	0	0.246845	0.243891	0	0	0.095017	0	0	0	0	0	0.110789	0	0.097571	0.136314	0.081758	0	0	0
ENSG00000267077.1	ENSG00000267077	0	0.076195	0	0.057344	0.292118	0	0.02823	0.138752	0.789907	0.494362	0.341991	0.122838	0.113234	0	0.076013	0	0	0.238982	0.104702	0.106715	0.050004	0.045287	0	0	0.084701	0.119444	0.112862	0.052752	0.06343	0.172316	0.021049	0.27691	0	0.099474	0.148057	0	0	0	0.318001	0.1856	0.070061	0	0	0
ENSG00000267078.1	ENSG00000267078	0.177906	0.0933	0.077879	0.046818	0	0	0.02272	0.239499	0	0.361755	0.24647	0.199008	0.165201	0	0.314446	0.280413	0	0.323848	0.100458	0.170659	0.123577	0.328688	0.030394	0.210729	0	0.061407	0.092507	0.322104	0	0.035829	0.069472	0.287247	0	0.14022	0	0.057411	0.053043	0.538662	0.07724	0.312548	0.114081	0.635387	0.116513	0.44572
ENSG00000267079.1	ENSG00000267079	0	0	0	0	0	0	0.086209	0	0	0	0	0	0	0	0	0	0	0	0	0	0	0	0	0	0	0	0	0	0	0	0	0	0	0	0	0	0	0	0	0	0	0	0	0
ENSG00000267080.7	ASB16-AS1	9.54115	16.7482	5.55618	11.9775	15.1176	19.1646	10.698	12.3547	14.5157	13.892	7.00302	20.2383	9.09233	14.7307	6.83478	12.5825	12.1137	19.0405	8.3074	10.6119	7.54488	12.6715	10.415	16.3531	8.8039	16.0554	9.55103	17.96	11.6868	14.0614	9.16079	12.2743	9.11161	27.768	13.8699	18.5139	6.01183	20.025	7.92532	13.356	8.66157	18.3763	10.0916	20.1551
ENSG00000267081.1	ENSG00000267081	0	0	0	0	0	0	0	0	0.680925	0	0	0	0	0	0	0	0	0	0	0	0	0	0	0	0	0	0	0	0	0	0	0	0	0	0	0	0	0	0	0	0	0	0	0
ENSG00000267082.1	ENSG00000267082	0	0	0	0	0.416662	0	0	0	0.225691	0	0	0	0.079682	0	0	0	0	0	0	0	0	0	0	0	0.030191	0	0	0	0	0	0	0	0	0	0	0.203705	0	0	0.126172	0	0	0	0	0
ENSG00000267083.1	KRT18P61	0.145239	0.478535	0.02944	0.533607	0.271418	0.339506	0.285239	0.11691	0.513849	0.881442	0.280101	1.02146	0.161058	0.777022	0.107377	0.779158	0.103859	0.529948	0.081726	0.438988	0.246269	0.21939	0.086482	0.573926	0.049213	0.237787	0.039524	0.097926	0.087488	0.407619	0.040595	0.675531	0.278007	0.845851	0.068257	0.480299	0.015108	1.11243	0.131532	0.088787	0.06503	0.647896	0.3341	0.548245
ENSG00000267084.1	ENSG00000267084	0	0	0	0	0	0	0	0	0	0	0	0	0	0	0	0	0	0	0	0	0	0	0	0	0	0	0	0	0	0	0	0	0	0	0	0	0	0	0	0	0	0	0	0
ENSG00000267085.1	ENSG00000267085	0	0	0	0	0	0	0	0	0	0	0	0	0	0	0	0	0	0	0	0	0	0	0	0	0	0	0	0	0	0	0	0	0	0	0	0	0	0	0	0	0	0	0	0
ENSG00000267088.1	ENSG00000267088	0.295282	0.083462	0.122749	1.1388	0.071513	0	0.063745	0.241454	4.90327	0	0.102731	0	0	0	0.657267	0	0.085223	1.5337	0.075836	0.163017	0.162479	0	0.314362	0.44426	0.46488	0.454322	0.245964	0.116424	0	0.091639	0.272547	0.098582	0	0.781576	0.111248	0	0	0	0.093612	1.29488	0	0.80976	0	0.542432
ENSG00000267089.1	ENSG00000267089	0	0	0	0	0	0	0	0	0	0.260624	0	0	0	0	0	0	0	0.095412	0	0	0	0	0	0	0	0	0	0	0	0	0	0	0	0	0	0	0	0	0	0	0	0	0	0
ENSG00000267090.1	ENSG00000267090	0	0	0	0.284564	0	0	0	0	0	0	0	0	0	1.9209	0	0	0	0	0.332088	0.214631	0.353492	0.098214	0	0.141037	0	0	0	0	0	0	0.097885	0	0.137728	0	0	0	0	0	0	0	0.18057	0	0	0.739652
ENSG00000267091.1	CTBP2P7	0.12245	0.298497	0.154614	0.308923	0.190479	0.210258	0	0	0.23182	0.308958	0.073618	0.059752	0.045842	0	0.150617	0	0	0.204979	0.120399	0.027131	0	0.057623	0.036391	0.182663	0	0.176624	0	0	0	0.021436	0	0	0.029246	0	0	0	0.031799	0	0.046073	0.124449	0.051344	0.032968	0	0
ENSG00000267092.2	ENSG00000267092	0	0	0	0	0	0	0	0	0	0	0	0	0	0	1.08013	0.147538	0	0	0	0.256801	0	0	0	0	0	0	0	0	0	0.086235	0	0	0.178971	0	0	0	0	0	0	0	0.145953	0.254565	0	0
ENSG00000267095.1	ENSG00000267095	0.101245	0	0.268454	0	0	0	0	0	0	0	0	0	0	0	0.232129	0.33623	0	1.22213	0	0	0	0	0.055859	0	0	0	0	0	0	0	0	0	0	0	0	0	0	0	0.067779	0	1.8438	0	0	0
ENSG00000267096.1	ENSG00000267096	0.656891	0.360361	0.946812	0.788941	0.558031	0.888716	0.556453	1.21892	1.2222	1.06867	0.422973	1.89759	0.195679	2.5029	0.262246	1.67108	0.613956	4.73467	0.541123	1.71493	0.193901	1.41644	0.791387	0.766215	0.127435	1.05459	0.631511	1.22398	0.353482	1.52537	0.435453	1.11548	0.178188	1.19373	0.93134	4.34478	0.751772	3.11339	0.275996	1.87527	0.571907	1.69615	0.860802	1.44295
ENSG00000267097.1	SLC14A2-AS1	0	0	0	0	0	0	0	0	0	0	0	0	0	0	0	0	0	0.067498	0	0	0	0	0	0	0	0	0	0	0	0	0	0	0	0	0	0.086751	0	0	0	0	0	0	0	0
ENSG00000267098.2	ENSG00000267098	0	0	0	0	0	0	0	0	0	0.04311	0.068579	0.041347	0	0	0.052394	0	0	0.089255	0	0.009513	0	0	0	0.009735	0	0	0	0	0	0	0	0	0	0	0	0	0	0	0	0	0	0	0	0
ENSG00000267099.1	NTF6G	0	0	0	0	0	0	0	0	0	0	0	0	0	0	0	0	0	0	0	0	0	0	0	0	0	0	0	0	0	0	0	0	0	0	0	0	0	0	0	0	0	0	0	0
ENSG00000267100.1	ILF3-DT	2.92519	10.586	2.03197	14.4834	2.59171	13.8152	2.48063	9.45624	3.99655	9.56558	1.55708	11.8148	2.11657	11.0811	1.95763	8.45976	2.2779	10.2159	2.00516	7.04967	2.0223	5.65817	2.09467	11.5478	2.01125	9.93606	2.35709	9.80499	2.18633	7.92856	2.0641	9.14138	2.20454	17.8065	3.42896	10.3512	1.40261	9.60152	2.8937	7.82725	2.16716	8.68323	2.16476	9.45736
ENSG00000267101.7	ENSG00000267101	0	0	0.225127	0	0	0	0	0	0.406382	0.570769	0.197742	0	0	0	0.170828	0	0	0.367671	0	0	0	0	0	0	0	0	0	0	0	0	0.026353	0	0	0	0	0	0	0	0	0	0	0	0	0
ENSG00000267102.1	ENSG00000267102	1.19111	1.96133	1.38336	3.72702	5.68123	3.17768	2.57468	1.04251	4.96755	0.503741	0.533467	1.66204	1.79163	1.10899	1.29872	1.08229	4.83351	1.34228	1.57892	0.589584	1.61916	0.928863	1.43148	1.51781	1.2344	1.42617	1.83091	0.582566	3.51394	1.57365	1.32515	1.1247	1.26005	0.735222	4.43477	0.440283	0.989797	0.420901	1.31758	1.27534	0.946152	2.20778	2.17615	3.0692
ENSG00000267104.2	TBC1D3P1-DHX40P1	0	0.106244	0	0	0	0	0	0.011533	0	0	0	0	0	0	0.184807	0.029613	0	0	0	0	0.048059	0	0	0	0	0	0	0	0	0	0	0	0.012119	0	0	0	0	0	0	0	0	0.154657	0	0
ENSG00000267105.1	ENSG00000267105	0	0	0	0	0.437624	0	0	0	0	0	0	0	0	0	0	0	0	0	0	0	0.406716	0	0	0	0.070246	0	0	0	0	0	0.06799	0	0	0	0	0	0	0	0	0	0	0	0	0
ENSG00000267106.9	ZNF561-AS1	5.74586	5.80866	3.2405	3.72983	3.31156	3.83293	4.05363	3.0258	14.4083	4.40402	2.16898	6.25054	2.9112	2.3158	6.41897	3.63116	6.10066	3.64672	2.36198	2.55104	1.38865	2.52898	3.17677	2.68119	3.57704	3.32033	1.51939	2.9864	2.53388	3.94708	2.39413	2.98092	4.27339	2.85381	4.26958	2.88791	3.09524	2.57128	3.6326	3.55397	4.25023	4.82801	3.12695	3.66095
ENSG00000267107.9	PCAT19	0.093451	0	0.275557	0.02122	0	0	0.039166	0.062437	0.957167	0.778882	0.297505	0	0	0.487883	0.395864	0.05659	0	1.10087	0.064605	0.038867	0.076913	0	0.109531	0.014803	0.007827	0.011139	0.026108	0	0.014399	0.059408	0.013721	0	0	0	0.09115	0	0.014964	0	0.245715	0.047318	0	0.075315	0.046631	0.270059
ENSG00000267108.1	ENSG00000267108	0	0.683038	3.31168	1.05864	1.94539	3.48009	2.35244	3.50218	0	0	3.92678	0	4.21088	1.68106	2.57224	2.20351	2.4996	4.71378	3.11179	1.2353	0.877464	0	0.620727	0.535188	2.30796	1.06908	0	0.990026	1.18302	2.09752	3.87537	6.22761	4.81117	0	2.09279	3.85692	0.297221	0	1.70625	2.42621	1.42384	0	0	0
ENSG00000267109.1	ENSG00000267109	0	0	0	0	0	0	0	0	0	0	0.047596	0	0	0	0	0	0	0	0	0	0	0	0	0	0	0	0	0	0	0	0	0	0	0	0	0	0	0	0	0	0.136312	0	0	0
ENSG00000267110.1	ENSG00000267110	0	0	0	0	0	0	0	0	0	0	0	0	0	0	0	0	0	0	0	0	0	0	0	0	0	0	0	0	0	0	0	0	0	0	0	0	0	0	0	0	0	0	0	0
ENSG00000267112.1	ENSG00000267112	0	0	0	0	0	0	0	0	0	0	0	0	0	0	0	0	0	0	0	0	0	0	0	0	0	0	0	0	0	0.12194	0	0	0	0	0	0	0	0	0	0	0	0	0	0
ENSG00000267113.1	ENSG00000267113	0	0	0	0	0	0	0	0	0	0	0	0	0	0	0	0	0	0	0.219665	0	0	0	0	0	0	0	0	0	0	0	0	0	0	0	0	0	0	0	0	0	0	0	0	0
ENSG00000267114.1	ENSG00000267114	0	0	0	0	0	0	0	0	0	0	0	0	0	0	0	0	0	0	0	0.227187	0	0	0	0	0.067942	0	0	0	0	0.131457	0	0.142107	0	0	0	0	0	0	0.264286	0	0	0	0	0.255733
ENSG00000267115.1	ENSG00000267115	0.287158	0.167047	0.256044	0	0.18996	0	0.250309	0.201951	1.62108	0	0.140019	0	0.081659	0	1.43286	0	0.167236	2.12179	0	0.075586	0	0	0	0	0	0.217224	0.164559	0	0	0	0	0.066677	0	0.146847	0.218433	0	0.023574	0	0	0.177084	0.102803	0.092847	0.078364	0.373688
ENSG00000267116.1	PMM2P2	0	0	0.178465	0	0	0	0	0	0.914488	0.606594	0.060522	0	0	0	0.371966	0	0	0.427035	0	0	0	0	0	0	0	0	0.075406	0	0	0	0.041188	0	0	0	0	0	0	0	0	0	0	0	0	0
ENSG00000267117.1	ENSG00000267117	0	0	0	0	0.357566	0	0	0	0	0	0	0	0	0	0	0	0	0.095856	0	0	0	0	0	0	0	0	0	0	0	0	0	0	0	0	0	0	0	0	0	0	0	0	0	0
ENSG00000267119.1	RPL10P15	0	0	0	0	0.33039	0	0	0.123958	0	0.563648	0.192842	0.523473	0	0	0.635382	0	0	0.39458	0	0.198133	0.103905	0	0	0	0	0.501017	0.353776	0	0.137976	0.343208	0	0	0	0	0.226909	0.419236	0	0	0	0	0	0	0.25976	0
ENSG00000267120.3	ENSG00000267120	0.403358	1.42945	0.120071	0.882196	0.308603	1.47662	1.15119	0.290954	0.556953	0.904601	1.72365	0.312311	0.831562	1.22704	0.156597	0.883307	0.343974	0.531702	0.40532	0.56604	0.624532	0.486387	0.765623	1.23122	0.52632	0.441713	0.438725	0.496824	0.613099	0.369312	1.28173	0.554534	1.03223	0.965251	2.07995	2.04286	0.823661	0.86619	0.651553	0.576854	0.592957	0.504946	1.08793	0.843252
ENSG00000267121.6	FMNL1-DT	23.7936	32.7238	14.7407	28.2206	4.46572	26.3796	7.30936	16.2587	5.77997	19.7669	5.2436	22.82	4.99696	22.0449	5.76969	16.7631	7.32503	38.587	11.2881	17.3287	10.9134	26.3592	11.7102	25.4257	8.50136	22.1008	11.3711	21.2048	10.1901	24.319	8.94569	22.9625	17.9454	38.2677	18.6027	26.8167	9.03452	35.246	3.65267	24.6885	8.64749	31.6364	20.4507	21.7324
ENSG00000267122.1	ENSG00000267122	0	0	0.01292	0	0	0	0.016567	0.005586	0.031447	0.101881	0.020286	0	0	0.020655	0.185247	0	0	0.362556	0	0	0.010095	0	0.014927	0.022856	0.004217	0.006017	0.028287	0.020962	0	0	0.017036	0	0	0.00974	0.00971	0.009319	0.003244	0	0	0	0.013921	0.013683	0	0.036812
ENSG00000267123.7	SCAT1	0.783916	0.134253	0.411761	0.064729	3.41608	1.9428	0.753911	0.431058	0.701251	0.248557	0.560737	0.122764	3.32348	0.01707	0.587858	0.748323	0	0.711855	0.64328	0.09336	0.394632	0.198569	0.393034	0.381807	0.280347	0.140791	0.536286	0.132903	0.151067	0	0.071445	0.023356	1.01408	0.855359	2.69366	1.06479	0.549126	0	1.35379	0.015948	0.036862	0.386243	0.063268	0.237266
ENSG00000267124.2	ENSG00000267124	0	0	0.178969	0	0	0	0	0	0	0	0	0.190938	0	0	0	0	0	0	0.106988	0.039635	0	0	0.055859	0	0.097945	0	0	0	0	0.130744	0	0	0	0	0	0	0	0	0.067779	0	0	0	0	0
ENSG00000267125.2	ENSG00000267125	0	0	0.100881	0	0	0	0	0	0	0	0.250475	0.218973	0	0	0	0	0	0	0	0	0	0	0	0	0	0	0	0	0	0	0	0	0	0	0.08835	0	0	0	0	0	0	0.220594	0	0
ENSG00000267127.7	ENSG00000267127	0.829505	1.79204	0.415137	0.181704	0.589337	0.094602	0.124471	1.2976	2.77512	0.608231	0.82525	0.475224	0.045174	2.07133	0.894232	0.740796	0.282092	3.14502	0.075246	0.411941	0.331456	0.232651	0.056096	0.155926	0.252118	0.797398	0.554191	0.527984	0.193597	0.414119	0.164967	0.704505	1.17573	0.889371	0.666936	1.57268	0.004539	0.239316	0.508605	0.944341	0.307884	0.800714	0.354082	3.4248
ENSG00000267128.2	RNF157-AS1	0	0.561337	0.146112	0	0.107095	0	0.041932	0.065662	0	0.334635	0.464365	0.262621	0.050362	0	0.132337	0.024169	0	0.151231	0	0.008849	0.049246	0	0.032358	0.006196	0.064022	0	0.042936	0	0.01348	0	0.048268	0.044486	0.0065	0	0.042127	0	0.272667	0	0.025378	0.154095	0.082318	0.029641	0.020148	0
ENSG00000267129.1	OR1AC1P	0	0	0	0	0	0	0	0	0	0	0	0	0	0	0	0	0	0	0	0	0	0	0	0	0	0	0	0	0	0	0	0	0	0	0	0	0	0	0	0	0	0	0	0
ENSG00000267130.1	ENSG00000267130	0	0	0	0	0	0	0	0	0	0	0	0	0	0	0	0	0	0	0	0	0	0	0	0	0	0	0	0	0	0	0	0	0	0	0	0	0	0	0	0	0	0	0	0
ENSG00000267131.1	ENSG00000267131	0	0	0	0	0.89294	0	0	0	0	0	0	0	0	0	0	0	0	0	0	0	0	0	0	0	0	0	0	0	0	0	0	0	0	0	0	0	0	0	0.084448	0	0	0	0	0.163042
ENSG00000267132.1	HMGB3P27	0	0	0.510775	0	0	0	0	0	0.692742	2.48188	0.418927	0	0.162869	0	0.439647	0	0	1.692	0	0	0	0	0	0	0	0	0	0	0	0	0	0	0	0	0	0	0	0	0.257634	0	0	0	0.078105	0
ENSG00000267133.2	ENSG00000267133	0.054428	0	0.112954	0.016804	0	0	0	0	0.545799	0.571044	0.234416	0.035661	0.017013	0	0.52055	0.022488	0	0.186313	0	0.098871	0.007406	0	0.010941	0.016798	0.006197	0	0	0	0	0	0.007252	0	0.017582	0	0	0	0	0	0.055893	0.056438	0.02378	0.199809	0.013765	0.026872
ENSG00000267134.3	LINC01924	0	0	0.144044	0	0.054324	0.161845	0	0	0.066117	0	0.467573	0	0	0	0.316261	0.202432	0	0.015848	0	0.068778	0	0	0.015598	0	0	0	0	0	0	0.036772	0	0	0	0	0.020479	0	0	0	0	0	0	0.056685	0	0
ENSG00000267135.2	ENSG00000267135	0	0	0.26697	0	0	0	0	0	0.824867	0.574051	0	0	0	0	0.777762	0	0	0	0	0.228659	0.25383	0.105933	0.181069	0	0.220181	0.306765	0	0	0.507372	0	0	0	0	0	0	0.258615	0	0	0.269839	1.15099	0	0.280661	0	0.395411
ENSG00000267136.1	ENSG00000267136	0	0	0.02175	0.025469	0	0	0	0.006226	0.052509	0.056928	0.04538	0	0.012978	0	0.034446	0	0	0.04088	0	0.012664	0.002814	0	0	0.00318	0	0	0	0	0	0	0	0	0	0	0	0	0	0	0	0.014397	0	0	0	0
ENSG00000267137.1	ENSG00000267137	0	0	0	0	0	0	0	0	0	0	0	0	0	0	0.45097	0	0	0.622154	0	0	0	0	0	0	0	0	0	0	0	0	0	0	0	0	0	0	0	0	0	0	0	0	0	0
ENSG00000267138.1	ENSG00000267138	0	1.53737	0	0	0	0	0	0	0	0	0	0	0	0	0	0	0	0	0.381003	0	0	0	0	0	0	0	0	0	0	0	0	0	0	0	0	0	0.118028	0	0	0	0	0	0.673692	0
ENSG00000267139.1	ENSG00000267139	0	0	0.235984	0	0	0	0	0	0	0	0.689674	0	0.34791	0	0.629214	0	0	0.820761	0.362976	0	0.103699	0	0	0	0.088972	0	0	0	0	0	0	0	0	0	0	0	0.067503	0	0.179847	0	0	0	0	0
ENSG00000267140.1	ENSG00000267140	0	0	0	0	0	0	0.069609	0	0	0	0	0	0	0	0.178809	0	0	0	0	0	0	0	0	0	0.450414	0	0	0	0	0	0	0	0	0	0	0	0.349179	0	0	0	0	0	0	0
ENSG00000267141.1	ENSG00000267141	0	0	0.228449	0	0.041833	0	0.036614	0.106925	0	0	0	0	0	1.64909	0	0	0.146736	0.315846	0.179256	0.067367	0	0.028588	0	0	0.08185	0	0	0.068038	0	0.165063	0	0	0	0	0	0	0	0	0.114945	0	0.045214	0	0	0.221296
ENSG00000267142.1	ENSG00000267142	0	0.024506	0.160325	0.184442	0.020859	0.110609	0	0.035846	0	0	0.031983	0	0.166948	0	0.098572	0.242808	0.04808	0.248134	0.045099	0.123303	0.064681	0.209434	0.023809	0.055412	0.081678	0.019295	0.109121	0.135512	0	0.121599	0.163519	0.08994	0	0.063475	0.094656	0	0.041722	0	0.149711	0.081072	0.089987	0.257269	0	0
ENSG00000267143.1	ENSG00000267143	5.69251	0	6.86956	12.3978	1.57081	11.9132	0	1.68383	10.8749	9.60196	4.17179	15.1725	0.650483	0	0	0	0	0.839835	1.64437	2.306	0	2.58236	0	3.06111	1.45409	4.32983	1.76016	4.85665	0	8.39844	2.28351	4.7043	0	0	4.44594	0	2.31774	7.32526	4.29796	5.45316	1.8403	7.24763	0	8.14956
ENSG00000267144.2	ZNF222-DT	0	0	0.084052	0	0	0	0	0	0.192469	0.174898	0	0	0	0	0	0	0	0	0	0	0	0	0	0	0	0.085443	0	0	0	0	0	0	0	0	0	0	0	0	0	0	0	0	0	0
ENSG00000267145.1	ENSG00000267145	0	0	0	0	0	0	0	0	0	0	0	0	0	0	0	0	0	0	0	0	0	0.066051	0	0	0	0	0	0	0	0	0	0	0	0	0	0	0	0	0	0	0	0	0	0
ENSG00000267146.1	ENSG00000267146	0	0	0	0	0	0	0	0	0	0	0	0	0	0	0	0	0	0	0	0	0	0	0	0	0	0	0	0	0	0	0	0	0	0	0	0	0	0	0	0	0	0	0	0
ENSG00000267147.2	LINC01842	0	0	0	0	0	0	0	0	0	0	0.223953	0	0	0	0.069525	0	0	0.14431	0	0	0	0	0	0	0	0	0	0	0	0	0	0	0	0	0	0	0	0	0	0	0	0	0	0
ENSG00000267148.1	ENSG00000267148	0	0	0	0	0	0	0	0	0	0	0	0	0	0	0	0	0	0	0	0	0	0	0	0	0	0	0	0	0	0	0	0	0	0	0	0	0	0	0	0	0	0	0	0
ENSG00000267149.2	ENSG00000267149	0	0	0	0	0	0	0	0.028824	0	0	0	0	0	0	0	0	0	0	0	0	0.033439	0.041836	0	0	0	0	0	0	0	0	0	0	0.023001	0	0.039921	0	0	0	0	0	0	0	0	0
ENSG00000267150.1	ENSG00000267150	0	0	0.181534	0	0.037576	0	0	0	0.823116	0	0.491392	0	0	0	0.266787	0	0	0	0	0	0	0	0	0	0	0	0	0	0	0	0.036869	0	0	0	0	0	0	0	0	0	0	0	0.084299	0
ENSG00000267151.5	MIR2117HG	0.114291	0	0.297243	0	0	0	0	0	0	0	0	0	0	0	0.778641	0	0	0.146222	0	0.043904	0	0	0	0	0	0	0	0	0	0	0	0	0	0	0	0	0	0	0	0	0	0	0	0
ENSG00000267152.1	ENSG00000267152	0.246938	1.24036	0.223232	0.857904	0.299447	0.793096	0.098034	0.589854	0.555351	1.05701	0.13262	1.23395	0.127047	0.495497	0.067739	0.804816	0.327202	0.583421	0.092778	0.72181	0.122044	0.446967	0.147312	0.656302	0.074464	0.860126	0.211848	0.763951	0.013782	1.06097	0.159036	0.659944	0.223616	0.475369	0.129051	0.474687	0.100033	0.737561	0.145379	1.09306	0.18448	1.12921	0.3781	0.878933
ENSG00000267153.1	CTBP2P3	0	0	0.030609	0	0	0	0	0	0.688078	0	0.509994	0	0	0	0.223556	0	0	0.257998	0	0.013432	0	0	0	0	0	0	0	0	0	0	0	0	0	0	0	0	0	0	0	0	0	0	0	0
ENSG00000267154.1	OR1M4P	0	0	0	0	0	0	0	0	0	0.574051	0.233798	0	0	0	0	0	0	0.481791	0	0	0	0	0	0	0	0	0	0	0	0	0	0	0	0	0	0	0	0	0	0	0	0	0	0
ENSG00000267156.1	TPMTP1	0	0	0.058647	0	0	0	0	0	0.152812	0.239414	0	0	0	0	0.073581	0	0	0.038415	0	0.080628	0.024197	0	0	0	0	0	0.109219	0	0	0	0	0	0	0	0.047713	0	0	0.112285	0	0	0	0	0	0
ENSG00000267157.1	ENSG00000267157	0	0.252341	0	0	0	0	0	0.393503	0	0	0	1.02241	0	0	0	0	0	0	0	0.139527	0	0	0.053383	0	0.102719	0	0.125747	0.100435	0	0	0	0	0	0	0	0	0	0.325321	0	0	0.269527	0	0	0
ENSG00000267159.2	ENSG00000267159	0	0	0	0	0	0	0	0	0.626523	1.34059	0	0	0	0	0	0	0	0	0	0.089627	0	0	0	0	0	0	0	0	0	0	0	0	0	0	0	0	0	0	0	0	0	0	0	0
ENSG00000267160.1	ENSG00000267160	0.316436	0.415301	0.179805	0.294224	0.117694	0.100733	0.106581	0.131695	0.168542	0.381981	0.05432	0.181923	0.298729	0.036873	0.066165	0.312883	0.007904	0.222339	0.203417	0.205613	0.205549	0.308449	0.183935	0.220502	0.226023	0.206336	0.169773	0.06741	0.146566	0.226567	0.305778	0.141169	0.269862	0.271543	0.291494	0.349673	0.243411	0.207599	0.071755	0.124047	0.134302	0.498193	0.129422	0.35477
ENSG00000267162.1	SDHDP1	0	0	0	0	0	0	0	0	0	0	0	0	0	0	0	0	0	0	0	0	0	0	0	0	0	0	0	0	0	0	0	0	0	0	0	0	0	0	0	0	0	0	0	0
ENSG00000267165.1	CHMP1B-AS1	0	0.113637	0.086912	0.94206	0	0	0	0	0	0	0	0	0	0	0.449685	0	0	0	0	0.03849	0.185284	0	0.054125	0	0	0.088639	0.083942	0	0.095425	0	0	0	0	0.824675	0	0	0.024051	0.168559	0	0.180471	0	0	0	0
ENSG00000267166.5	ENSG00000267166	0	0	0	0	0	0	0	0	0	0.0292	0.03475	0	0	0	0.052725	0	0	0.247473	0	0	0	0	0	0	0	0	0	0	0	0	0	0	0	0	0	0	0	0	0	0	0	0.015596	0	0
ENSG00000267168.1	ENSG00000267168	0	0	0	0	0	0	0	0	0	0	0	0	0	0.415836	0	0	0	0	0	0	0	0	0	0	0	0	0	0	0	0	0	0	0	0	0	0	0	0	0	0	0	0	0	0
ENSG00000267169.2	ADGRL1-AS1	1.2831	2.05889	2.47824	3.40006	1.65405	2.26868	1.35394	2.43107	1.91619	3.92669	1.44355	5.25024	1.68349	1.62939	0.479866	4.07142	2.31611	5.5281	1.04411	2.2876	1.99941	2.57123	1.00325	4.23404	0.550303	3.11235	1.52081	3.52569	1.74572	3.70577	1.02654	2.88324	1.00355	4.34883	1.2601	6.54848	0.882328	4.17122	2.53341	2.43249	0.751331	4.31032	0.830748	4.2468
ENSG00000267170.1	CALM2P1	0	0	0.124154	0	0	0	0	0	0.355113	0.265079	0	0	0	0	0	0	0	0.09721	0	0	0	0	0	0	0	0	0	0	0	0	0	0	0	0	0	0	0	0	0.094892	0	0	0	0	0.183441
ENSG00000267172.1	ENSG00000267172	0	0	0.06847	0	0	0	0	0	0.166839	0.054022	0	0	0	0	0.09825	0	0	0.220052	0	0	0	0	0	0	0.013424	0	0	0	0	0	0	0	0	0	0	0.15823	0	0	0	0	0	0	0	0
ENSG00000267173.1	ENSG00000267173	0	0.496791	0	0	1.15379	0	0	0	0	0	0	0	0	0	0	0	0	0	0.101589	0	0	0	0.212981	0	0	0	0	0	0.139809	0	0	0.502995	0	0	0	0	0	0	0	0	0	1.3688	0	0
ENSG00000267174.6	ENSG00000267174	0	0	0.154373	0.053616	0	0	0.159287	0.051932	0	0.313359	0.082699	0.344244	0	0	0.178772	0	0.755986	0.942315	0.1586	0.022666	0	0	0.11043	0	0	0.045231	0.042837	0	0	0.064628	0	0.723606	0	0.416182	0	0	0	0	0	0	0	0	0.047208	0.949912
ENSG00000267175.5	ENSG00000267175	0	0	0	0	0	0	0	0	0	0	0.070966	0	0	0	0.122935	0	0	0.123217	0	0.041782	0	0	0	0	0	0	0	0	0	0	0	0	0	0	0	0	0	0	0.065436	0	0	0	0	0
ENSG00000267177.1	ENSG00000267177	0	0	0.433685	0	0	0	0	0	0	0	0	0.969723	0	0	0	0.588977	0	0	0	0	0	0	0	0	0	0	0	0	0	0	0	0	0	0	0	0	0	0	0	0	0	0	0	0
ENSG00000267178.3	PHF5CP	1.94741	0	0.209443	0	0.133002	0	0	0.109064	0	0	0	0	0.655349	0	0.297023	0	0	0.748155	0.273888	0.091115	0	0.162352	0.139654	0	0.336838	0	0.110425	0	0.389021	0.161175	0	0	0	0	0	0.586903	0	0	0.161071	0	1.61099	0	0	0
ENSG00000267179.1	ENSG00000267179	0.756375	1.31253	0.241093	2.60185	0.626821	1.17301	0	1.2345	1.90484	1.7519	0.556341	1.73094	0.149615	0.856254	0.244211	1.04268	0.393882	0.314593	0.394931	0.495743	0.078607	1.1195	0.426127	0.900348	0.405517	1.70936	0.233382	1.25367	0.211983	2.23752	0.21586	1.41327	0.148555	0.532526	0.470626	1.30452	0.070877	1.29516	0.430209	1.70989	0.314547	1.18734	0.146999	0.728645
ENSG00000267180.1	ENSG00000267180	0	0	0.585482	0	0	0	0	0	0	0	0	0	0	0	0	0	0	0	0	0.22981	0	0	0	0	0	0	0	0	0	0	0	0	0	0	0	0	0	0	0	0	0	0	0	0
ENSG00000267182.1	SNRPCP20	0	0	0	0	0	0	0	0	0	0	1.43488	0	0	0	2.42717	0	0	0.920135	0	0	0	0	0	0	0	0	0	0	0	0	0	0	0	0	0	0	0	0	0	0	0	0	0	0
ENSG00000267184.1	ENSG00000267184	0	0	0	0	0	0	0	0	0	0	0	0	0	0	0	0	0	0	0	0	0	0	0	0	0	0	0	0	1.04348	0	0	0	0	0	0	0	0	0	0	0	0	0	0	0
ENSG00000267185.1	PTP4A2P1	0.380335	0.580378	1.29661	0.766387	0.991663	0.331091	0.549037	0.104855	0.60569	2.99333	1.65766	0	1.15935	0.122172	0.285583	0.958416	1.68136	1.14243	0.658708	0.43283	0.282432	0.407823	0.136975	0.880356	1.00427	0.169099	0.533867	0.40335	0.18346	0.159984	0.988244	0.601736	0.773547	0.481809	0.861849	0.730262	0.213943	1.27001	0.917549	0	0.336424	0.717352	1.06557	0.795166
ENSG00000267187.1	ENSG00000267187	0	0	0	0	0	0	0	0	0	0	0.135979	0	0	0	0	0	0	0.058551	0	0	0	0	0	0	0	0	0	0	0	0	0	0	0	0	0	0	0	0	0	0	0	0	0	0
ENSG00000267188.1	ENSG00000267188	0	0	0	0	0	0	0	0	0	0	0	0	0	0	0	0	0	0	0	0	0	0	0	0	0	0	0	0	0	0	0	0	0	0	0	0	0	0	0	0	0	0	0	0
ENSG00000267189.1	ATP5MGP7	0	0	0	0	0	0	0	0	1.4074	0	0	0	0	0	0	0	0	0	0	0	0	0	0	0	0.093116	0	0	0	0	0	0	0	0	0	0	0	0	0	0	0	0	0	0	0
ENSG00000267190.1	TYMSP2	0	0	0	0	0	0	0	0	0	0.560003	0	0	0	0	0	0	0	0	0	0	0	0	0	0	0	0	0.065999	0	0	0	0	0	0	0	0.120062	0	0	0	0.200056	0	0	0	0	0
ENSG00000267191.3	ZNF45-AS1	0.624459	1.30401	0.148845	0.679358	0	3.49881	0	1.15992	1.35902	2.02792	0.189047	1.09395	0.180759	4.0528	1.11058	0.310556	0.069282	2.73289	0.043866	0.418071	0.062972	0.709804	0	1.28897	0.317483	0.742344	0.324412	0.147436	0.348403	2.44777	0.00664	0.498287	0.093425	0.910826	0.10638	0.420722	0	0.300758	0.142866	0.599462	2.32148	1.29057	0.073323	1.40695
ENSG00000267192.1	ENSG00000267192	0	0	0	0.120956	0	0	0	0	0	0.250898	0	0	0	0	0.157303	0	0	0.364783	0	0	0	0	0	0	0	0	0.117733	0	0	0	0	0	0	0	0	0	0	0	0	0	0	0	0	0
ENSG00000267193.7	ENSG00000267193	0	0.031521	0.14198	0.110724	0	0	0.007651	0	0.521995	0.035113	0.307402	0	0	0	0.19181	0	0	0.061805	0.067993	0.015531	0	0	0	0	0.029166	0.024939	0	0	0.077471	0	0.011764	0	0	0.013495	0	0	0	0.033356	0	0.017724	0.067408	0.018829	0.090526	0
ENSG00000267195.1	MIR212	0	0	0	0	0	0	0	0	0	0	0	0	0	0	0	0	0	0	0	0	0	0	0	0	0	0	0	0	0	0	0	0	0	0	0	0	0.491623	0	0	0	0	0	0	0
ENSG00000267196.1	ENSG00000267196	0	0	0	0	0	0	0	0	0	0	0	0	0	0	0	0	0	0	0	0.070966	0	0	0	0	0	0	0	0	0	0	0	0	0	0	0	0	0	0	0	0	0	0	0	0
ENSG00000267197.1	ENSG00000267197	0.45306	0	1.40829	0	0.756877	0	0.685392	0.180013	1.58266	0.381487	1.35436	0	0	0	0.24504	0	0.392869	0	0.791287	0	0.321766	0	1.04281	0	0.208388	0.290073	0.36533	0	0.106091	0	0.336209	0	0	0	0.684467	0	0.105057	0	0.808983	0	0.952348	0	0.990562	0
ENSG00000267198.1	ENSG00000267198	0.300945	4.12718	0.658097	1.84158	0	2.33602	0.265745	0.914903	1.76918	1.68767	0.158176	0.21822	1.66747	1.55879	0.362029	3.36394	0.159697	0.884086	0.480646	1.11169	0.494238	0.601615	0.253476	0.703343	0.439622	1.13417	0.576846	0.796289	0.207764	0.315452	0.938052	1.2547	0.84623	2.11548	0.533188	0.651293	0.469731	0.723347	0.530679	1.23103	0.986328	1.47456	0.57839	1.36725
ENSG00000267199.1	ENSG00000267199	0.039439	0.158404	0.111962	0.09215	0.294796	0.11921	0.073989	0.047776	0.455959	0.21974	0.054742	0.156065	0.686813	0.044575	0.132952	0.266497	0.142206	0.28412	0.265559	0.306624	0.076022	0.067551	0.06753	0.403489	0.06115	0.025885	0.311989	0.07878	0.231269	0.267661	0.136833	0	0	0.139138	0.391402	0.039983	0.006976	0.170159	0.2068	0.055574	0.078478	0.059157	0.078911	0.084545
ENSG00000267200.1	MIR132	0	0	0	0	0	0	0	0	0	0	0	0	0	0	0	0	0	0	0	0	0	0	0	0	0	0	0	0	0	0	0	0	0	0	0	0	0	0	0	0	0	0	0	0
ENSG00000267201.1	LINC01775	0.626663	0	1.31475	0	0.599196	0	0.360635	0	0.48837	0.355553	0.139923	0	0.166879	0	0	0	0.723766	0	0.314296	0.072273	0.373084	0	0.430434	0	0.064364	0	1.10134	0	0.09824	0	0.748854	0	0.349441	0	0.157603	0	0.146101	0	0.377482	0	0.439064	0	0.182499	0
ENSG00000267202.5	ENSG00000267202	0	0	0	0	0	0	0	0	0	0	0	0	0	0	0	0	0	0.084711	0	0	0	0	0	0	0	0	0	0	0	0	0	0	0	0	0	0	0	0	0	0	0	0	0	0
ENSG00000267203.1	SNRPGP4	0	0	0.42955	0	0	0	0	0	0	0	0	0	0	0	0	0	0	0	0	0	0	0	0	0	0	0	0	0	0	0	0	0	0	0	0	0	0	0	0	0	0	0	0	0
ENSG00000267204.1	LINC01782	0	0	0	0	0.00605	0	0	0	0.176755	0.119367	0.019017	0	0	0	0.057864	0	0	0.096937	0	0.031779	0	0	0	0	0	0	0.0053	0	0	0	0.003991	0	0	0	0	0	0	0	0	0	0	0.025658	0	0.086288
ENSG00000267205.1	ENSG00000267205	0	0	0.086235	0	0	0	0	0	0	0	0	0	0	0	0	0	0	0.061408	0	0	0	0	0	0	0	0	0	0	0.09458	0	0	0	0	0	0	0	0	0	0	0	0	0	0	0
ENSG00000267206.6	LCN6	0	0	0	1.24097	0	0	0	0.070265	0	0	0	0	0	0	0.193246	0.117074	0	0.024287	0.035741	0	0	0.046311	0	0	0	0	0	0.070374	0	0.249049	0.06466	0.144937	0	0	0	0	0	0	0	0.0633	0	0.266703	0	0.089533
ENSG00000267207.1	ENSG00000267207	0	0	0	0	0	0	0	0	0	0	0.215434	0	0	0	0	0	0	0	0	0	0	0	0	0	0	0	0	0	0	0	0	0	0	0	0	0	0	0	0	0	0	0	0	0
ENSG00000267209.5	LINC01897	0	0	0	0	0	0	0	0	0	0	0	0	0	0	0	0	0	0	0	0	0	0	0	0	0	0	0	0	0	0	0	0	0	0	0	0	0	0	0	0	0	0	0	0
ENSG00000267211.1	ENSG00000267211	0	0	0	0	0	0	0	0	0	0	0	0	0	0	0	0	0	0	0	0	0	0	0	0	0	0	0	0	0	0	0	0	0	0	0	0	0	0	0	0	0	0	0	0
ENSG00000267212.1	ENSG00000267212	0	0	0	0	0	0	0	0.764901	0	0.655368	0	0	0	0	0	0	0.109822	0.500728	0.28824	0	0.136942	0.231441	0	0.080763	0	0.246665	0	0	0	0.459917	0	0.124061	0	0	0	0	0.178699	0	0	0	0.200181	0.839779	0.496738	0
ENSG00000267213.4	DPY19L3-DT	1.7643	0.91369	1.20142	0.343833	1.31794	0.458302	0.951522	1.07638	1.75316	1.52637	1.19116	0.887931	1.56465	1.07963	1.17339	0.846435	0.722478	0.772454	0.863835	0.653785	0.987722	0.417614	0.961077	1.53054	0.648581	1.87789	0.753655	1.19306	0.335605	1.13099	0.521567	1.05507	1.26792	2.49929	0.719197	3.38712	0.496847	0.78701	1.36186	0.083865	1.07179	0.931232	1.40251	0.655483
ENSG00000267214.1	ENSG00000267214	0	0	0	0	0	0	0	0	0	0	0	0	0	0	0.312178	0.59672	0	0.36158	0	0	0	0	0.074735	0	0.044138	0	0	0	0	0.087206	0	0	0	0	0	0.500879	0	0	0	0	0	0	0	0
ENSG00000267215.2	ENSG00000267215	0	0.136514	0.162051	0	0	0	0	0	0.202361	0.050431	0.215999	0	0.069087	0	0.065144	0.060812	0	0.306554	0.01098	0.017517	0	0	0	0	0	0.035944	0	0.083781	0	0.015833	0	0	0	0	0	0	0	0	0	0.020873	0	0	0.018921	0.145023
ENSG00000267216.1	ZNF8-ERVK3-1	1.36854	2.86438	0.831835	2.59542	1.14499	2.15553	1.17186	1.36444	1.87816	1.51318	0.981309	2.51998	1.18088	1.23899	0.903857	1.52702	0.801254	1.13278	0.743797	0.980461	0.928617	1.08141	0.623287	1.12285	0.702626	1.5986	1.30341	1.63903	0.64699	1.79635	0.723742	1.22835	0.98702	2.53423	1.66747	1.94658	0.587688	1.20939	1.06767	1.59443	1.08858	1.29892	0.346116	2.0029
ENSG00000267218.2	ENSG00000267218	0.043994	0	0.25926	0	0	0	0	0.0194	0.331992	0	0.276384	0	0	0	0.213253	0	0	0.188996	0	0	0	0	0	0	0.014753	0	0	0	0	0	0.014743	0	0	0	0	0	0	0	0	0	0	0	0	0
ENSG00000267219.1	ENSG00000267219	0	0.051961	0.160392	0.469701	0.044307	0	0.077691	0	0	0.665597	0	0.337072	0.15278	0.044641	0.308986	0	0	0	0.284548	0.035493	0	0.030127	0	0	0	0	0.038413	0.144174	0.087103	0.232594	0.17128	0.124733	0	0	0.067803	0	0	0.15506	0	0	0.047918	0	0.072344	0
ENSG00000267220.1	ENSG00000267220	0	0	0	0	0	0	0	0	0	0	0	0	0	0	0	0	0	0	0	0	0	0	0	0	0	0	0	0	0	0	0	0	0	0	0	0	0	0	0	0	0	0	0	0
ENSG00000267221.3	C17orf113	0.008789	0.196084	0.018621	0.295207	0.041669	0.440776	0.047446	0.520957	0.247977	0.201348	0.204215	0.260517	0.200334	0.034648	0.110824	0.276303	0.036942	0.316753	0.045395	0.223699	0.036221	0.138322	0.064304	0.294879	0.003023	0.202898	0.020288	0.225374	0.013347	0.335431	0.051963	0.18923	0.030136	0.216213	0	0.146851	0.037234	0.278928	0	0.462729	0.014967	0.246175	0.052868	0.278194
ENSG00000267222.1	ENSG00000267222	1.10851	1.27184	0.970688	1.04995	0.209763	0.139384	0.395939	0.149299	1.19121	0.663524	0.366965	0.397305	0.243275	0.071351	0.57211	0	0	0.475111	0.03755	0.314319	0.349634	0.363765	0.039436	0.185921	0.114029	0.353417	0.091129	0.511454	0	0.185137	0.13583	0.099196	0.444163	1.55596	0.212881	0.408224	0.208899	0.248484	0.292085	0.265492	0.566142	0.768605	0.276363	0.469086
ENSG00000267223.1	ENSG00000267223	0	0	0.132925	0	0	0	0	0	0	0	0.111774	0	0	0	0	0	0	0.317913	0	0	0	0	0	0	0	0	0	0	0	0	0	0	0	0	0	0	0	0.263486	0	0	0	0	0	0
ENSG00000267224.1	ENSG00000267224	0	0	0	0	0	0	0	0	0	0	0	0	0	0	0	0	0	0	0	0	0	0	0	0	0	0	0	0	0	0.083748	0	0	0	0.405049	0	0	0	0	0	0	0	0	0	0
ENSG00000267225.1	WDR7-OT1	0	0	0	0	0	0	0	0.091384	0	0	0	0	0	0	0	0	0.065155	0	0	0.240979	0	0	0	0	0	0.215925	0	0	0	0	0	0	0	0	0.262625	0	0	0	0	0.885051	0	0	0	0
ENSG00000267226.2	MALT1-AS1	0.317201	0.772589	0.351629	0.959485	0.29582	0.500735	0.226299	0.495222	0.960056	1.08676	0.203066	0.804381	0.175251	0.707118	0.38968	0.65484	0.302135	0.676264	0.373869	0.633471	0.421464	0.381295	0.338933	0.450998	0.235994	0.487515	0.58849	0.426952	0.159052	0.465801	0.279937	0.545555	0.423728	0.498738	0.396994	1.69034	0.172817	0.4837	0.309675	0.193091	0.301246	0.409124	0.170703	0.412472
ENSG00000267227.1	ENSG00000267227	0	0	0	0	0	0	0	0	0	0	0	0	0	0	0	0	0	0.103524	0	0	0	0	0	0	0	0	0	0	0	0	0	0	0	0	0	0	0	0	0	0	0	0	0	0
ENSG00000267228.7	ENSG00000267228	22.1389	3.18614	16.1938	7.51601	9.14867	0.220982	11.243	4.05734	18.2934	8.15634	12.8732	4.58559	9.81268	1.00984	6.26607	6.84886	11.5272	2.04672	12.7951	2.71265	12.84	5.84046	14.688	4.11393	22.8646	7.16171	14.8033	4.51472	5.07869	4.6714	13.297	5.7031	9.28919	7.37599	24.1186	4.96602	18.5765	5.06285	18.385	6.2087	15.2564	5.63718	10.9946	5.08195
ENSG00000267231.1	ENSG00000267231	1.6901	1.0495	0.33184	0	1.00977	0.135612	0	0.33722	2.46846	2.51367	0.565381	0	0.505938	0.095927	0.229449	1.0796	0.122014	0	0	2.55309	0.377035	0.126797	0.10872	0.089197	0.195156	0.181219	0	0.163661	0	0	0.25222	0	0.17673	0	0.159415	0.299051	0.049215	0	2.66811	3.36619	0	3.12181	0.184597	2.21249
ENSG00000267232.1	ENSG00000267232	0	0.105049	0	0	0	0	0	0	0	0	0.066251	0	0	0.49607	0.104087	0	0	0	0	0.14337	0.034299	0	0	0.039737	0	0	0	0.072875	0.044033	0	0	0	0.040377	0	0	0	0	0	0	0	0	0.087959	0	0
ENSG00000267233.1	HNRNPA3P16	0	0	0	0	0	0.108242	0	0	0	0.07898	0.093972	0	0	0	0	0	0	0.048511	0	0.034515	0	0	0	0	0.053291	0	0	0	0	0	0	0.029353	0.018737	0.217363	0	0	0.010209	0	0.029332	0	0	0	0	0
ENSG00000267234.1	ENSG00000267234	0	0	0	0	0	0	0	0	0	0	0	0	0	0	0	0	0	0	0	0	0	0	0	0	0	0	0	0	0	0	0	0	0	0	0	0	0	0	0	0	0	0	0	0.153624
ENSG00000267235.3	ZNF861P	0	0	0	0	0	0	0	0	0	0.253228	0	0	0	0	0	0.077206	0	0	0	0	0	0	0	0	0	0.03108	0	0	0	0.089607	0	0	0	0	0	0	0	0	0	0	0	0	0	0
ENSG00000267238.1	ENSG00000267238	0	0	0.086235	0	0.048042	0	0	0	0	0	0	0	0	0	0.445873	0	0	0	0	0	0	0	0	0	0	0	0	0	0	0	0	0	0	0	0	0	0	0	0	0	0	0.093839	0	0
ENSG00000267239.1	ENSG00000267239	0	0	0	0	0.009963	0	0	0	0	0	0.031109	0	0	0	0	0	0	0.16195	0	0.105997	0	0	0	0	0	0	0	0	0	0	0	0	0	0	0	0	0	0	0	0	0	0	0	0
ENSG00000267240.1	ENSG00000267240	0	0	0	0	0	0	0	0	0	0	0	0	0	0	0	0	0	0	0	0	0	0	0	0	0	0	0	0	0	0	0	0	0	0	0	0	0	0	0.106971	0	0	0	0	0
ENSG00000267241.2	CYP4F10P	0	0	0	0	0	0	0	0	0	0	0	0	0	0	0	0	0	0	0	0	0	0	0	0	0	0	0	0	0	0	0	0	0	0	0	0	0	0	0	0	0	0	0	0
ENSG00000267243.6	ENSG00000267243	0	0	0	0	0	0	0	0	0	0	0	0	0	0	0	0	0	0	0	0	0	0	0	0	0	0	0	0	0	0	0	0	0	0	0	0	0	0	0	0	0	0	0	0
ENSG00000267244.5	ENSG00000267244	0	0	0.260863	0	0.033024	0	0.223568	0.012915	0.643116	0.634193	0.105401	0.084139	0.078772	0	0.503719	0.017753	0	0.539147	0.023911	0.047598	0.042904	0.066469	0.025342	0.068189	0	0.229739	0.009629	0.107208	0.053094	0.014944	0.080712	0	0.030545	0.049943	0.11607	0	0.247711	0	0	0	0.064406	0.221082	0	0.02124
ENSG00000267245.1	ENSG00000267245	0	0	0	0	0	1.25533	0	0	0	0	0	0	0	0	0	0.205248	0	0.287118	0	0.298651	0	0	0	0.09166	0	0.744503	0	0	0	0	0	0	0	0	0	0	0	0	0	0	0	0	0	0
ENSG00000267246.1	ENSG00000267246	0.78559	2.66982	0.513012	5.44903	0.318602	3.08663	0	1.73817	1.41007	2.19676	0.215667	1.55536	2.10504	2.4068	1.1245	3.40347	0.223934	2.11019	0.178577	2.84621	0.251558	2.11314	0.106882	1.58144	0.481836	1.90221	0.944725	1.19149	0.622578	2.53227	0.47385	1.72005	0.409284	2.56113	1.08994	1.85679	0.080257	2.998	0	3.45717	0.412563	2.53988	0.221785	3.73303
ENSG00000267247.1	ENSG00000267247	0	0	0.105677	0	0	0	0	0	0	0	0.175391	0	0.102857	0	1.53244	0	0.142894	1.18976	0	0	0	0.079725	0	0	0.157294	0	0	0	0	0	0.038571	0	0	0	0	0	0	0	0	0	0	0	0	0
ENSG00000267248.4	ENSG00000267248	0.537286	0.670548	0.60349	0.808974	0.311851	0.71767	0.542328	0.539803	0.689557	0.58429	0.31864	1.22027	0.366509	1.5616	0.371266	0.441298	0.04593	0.856285	0.262981	0.198042	0.33462	0.456409	0.291034	0.898465	0.507534	0.437529	0.321747	0.984743	0.295596	0.680479	0.252368	0.408545	0.350492	0.380857	1.00726	0.256481	0.540871	1.75658	0.366584	0.514459	1.90424	0.553187	0.225582	0.32883
ENSG00000267249.1	ENSG00000267249	0.384575	0.114293	0.181394	0.401411	0.324575	0.388021	0.112919	0.166502	0.631925	0.865133	0.488559	0.737029	0.849256	0	0.836139	0.148552	0.26395	0.318643	0.314105	0.186751	0.325028	0.090575	0.293504	0.258871	0.635259	0.298611	0.451525	0.158255	0.317149	0.258475	0.273632	0.369213	0.885277	0.099474	1.0364	1.3251	0.194081	1.15862	0.72686	0.7424	0.63055	0.456287	0.305218	0.525204
ENSG00000267250.1	ENSG00000267250	0	0	0	0	0	0	0	0	0	0	0.078947	0	0	0	0	0	0	0	0	0	0	0	0	0	0	0	0	0	0	0	0	0	0	0	0	0	0	0	0	0	0	0	0	0
ENSG00000267251.2	ENSG00000267251	0	0	0.07118	0	0	0	0.027474	0.007739	0.388641	0.124295	0.222119	0	0	0	0.042741	0	0	0.123957	0	0	0.006992	0	0	0.014134	0.005849	0	0	0	0	0	0	0	0	0	0	0	0	0	0.09243	0	0	0	0	0.025392
ENSG00000267252.6	LINC01255	1.57463	1.48597	17.6183	3.93527	1.03015	1.42998	1.80006	1.07756	36.0204	77.517	7.09689	14.7406	3.21606	2.1174	3.83354	14.2132	1.25985	3.39578	1.35466	18.1028	1.37898	2.21199	1.03421	1.51427	1.37606	1.4418	0.970941	1.11104	1.00793	2.63483	2.69485	2.3247	4.35324	1.28219	1.19674	1.07355	0.734036	1.86429	18.1101	22.8778	1.31948	25.6778	1.77694	22.049
ENSG00000267253.1	WHSC1L2P	0.146793	0.100513	0.510507	0.302641	0.025641	0.146973	0.087791	0.073839	0.666817	0.236476	0.200891	0.48185	0.122707	0.31793	0.285453	0.223342	0.146488	0.984237	0.13943	0.08208	0.066721	0.075856	0.049305	0.136136	0.139505	0.198902	0.104778	0.110969	0.189305	0.093077	0.090054	0.099426	0.023786	0.154839	0.15434	0.407281	0.098662	0	0.088452	0.06791	0.073697	0.216843	0	0.048592
ENSG00000267254.7	ZNF790-AS1	4.35918	9.44125	2.28429	9.2591	2.07545	5.41267	1.24873	4.88751	2.75356	8.83934	1.41901	6.04235	2.76891	4.78936	2.27822	5.78195	1.92885	8.52623	0.710069	4.56451	1.0573	4.10474	1.25869	4.93545	1.26761	5.66357	0.997428	4.64513	0.431239	4.97454	0.765865	4.84522	0.620383	6.22217	1.25677	6.8044	0.280603	4.90891	0.89265	7.24499	0.74007	5.73095	1.42188	4.63868
ENSG00000267255.1	ENSG00000267255	0	0	0	0	0	0	0	0	0	0.173502	0.273392	0	0	0	0	0	0	0.058917	0.049519	0	0	0	0	0	0	0	0	0	0	0	0	0	0	0	0	0	0	0	0	0	0	0	0	0
ENSG00000267257.1	ENSG00000267257	1.71262	0	1.1557	0.33327	1.64507	0.082984	1.91378	0.090405	2.00243	0.274696	3.46722	0.209341	2.33089	0	6.36185	0.099475	1.52001	0.135934	1.46399	0.23971	0.865932	0.015526	0.692443	0.345355	1.06504	0.058429	1.2698	0.169682	0.711041	0	0.634109	0.081218	2.12833	0.252381	2.74631	0.070415	0.427132	0.104501	2.42516	0	2.77207	0	0.832104	0.297637
ENSG00000267258.1	PPIAP58	0	0	0	0	0	0	0	0	0	0	0.183345	0	0	0	0.145912	0.139797	0	0.669224	0	0	0	0	0.069955	0	0	0	0	0	0	0	0	0	0	0	0	0	0	0	0	0	0	0	0	0
ENSG00000267259.1	ERVE-1	0	0	0.039468	0	0.434203	0	0	0	0.448449	0.207517	0.144615	0	0	0	0.11006	0	0	0.082875	0	0	0	0.007723	0	0.00582	0	0	0	0	0	0.017948	0	0	0	0	0	0	0	0	0	0	0	0	0	0
ENSG00000267260.3	ENSG00000267260	0.707612	0.91196	1.06594	1.34277	0.337695	0.55568	0.738246	1.18207	1.98859	1.03645	0.582613	0.442104	1.57967	1.74574	0.633664	0.541715	0.414214	0.88309	0.723987	0.875204	0.245087	0.525683	0.579	0.681442	0.698843	0.911915	0.567481	0.498955	0.177175	0.900796	0.578835	1.27338	0.425168	1.36864	0.800702	1.82102	0.375942	0.785483	0.444728	0.669671	0.987529	0.601499	0.398544	1.06203
ENSG00000267261.5	ENSG00000267261	4.15965	0	0.95018	2.0344	0	9.42878	4.83145	0.046545	2.2426	0	1.09808	0.378405	0	14.5244	4.8829	0	0	0	0	0.115892	0	0.358841	0.119598	2.48571	0.051591	0.164034	0.043129	0	0.06913	0	0.17642	1.05357	5.96148	0	0.211702	0.36055	0	0	0	0	0	0	2.63888	0.798349
ENSG00000267262.2	ENSG00000267262	0	0	0.08384	0	0	0	0	0	0	0.348861	0.137421	0	0	0	0.432391	0	0	0	0	0	0	0	0	0	0	0	0	0	0	0	0	0	0	0	0	0	0	0	0	0	0	0.328076	0	0
ENSG00000267263.1	ENSG00000267263	1.80637	4.20855	1.00078	0.157055	1.80725	1.45528	0.848719	0.405759	1.58618	1.69829	0.671859	1.45609	0.622107	0.091408	1.66861	0.81689	0.721403	2.0925	0.414656	1.32353	0.639941	1.68524	0.43635	1.15493	0.483242	1.36454	1.10848	1.49239	0.66474	1.61684	0.558106	0.886938	0.647843	1.35954	1.12468	4.40103	0.354602	0.956717	0.917671	1.41825	1.40651	2.33331	0.459766	1.44642
ENSG00000267264.1	ENSG00000267264	0	1.74226	0.094307	0	0.053113	0.141775	0.093652	0.180367	0	0.988351	0.466598	0	0.454594	0.899665	0	0.710884	0.187708	1.03061	0.340044	0.292476	0.162109	1.17176	0.17734	0.377156	0.761618	1.64868	0	1.03762	0.418834	1.86703	0.170293	0.445447	0	1.64701	0.245121	1.56177	0.500205	0.36706	0.071514	0	0.172693	0.617384	0	2.34627
ENSG00000267265.6	GP6-AS1	4.24398	8.96378	2.154	4.66517	0	8.52497	0.43742	4.20231	2.12427	5.00437	1.50116	2.89476	6.61556	9.6661	1.04846	2.02435	0.935773	7.98421	0.513311	3.93847	0.819308	3.25198	2.08501	4.54723	1.73547	5.42162	2.31817	7.50777	1.96799	4.79066	0.863521	3.87491	0.893553	3.12833	2.16374	3.63762	1.76398	9.59085	1.83435	2.93065	1.40151	0.82564	0.757996	6.49523
ENSG00000267269.1	ENSG00000267269	0	0	0	0	0	0	0	0	0.244301	0	0	0	0	0	0	0	0	0	0	0	0	0	0	0	0	0	0	0	0	0	0	0	0	0	0	0	0	0	0	0	0	0	0	0
ENSG00000267270.7	PARD6G-AS1	2.25773	0.998209	1.56677	0.383393	1.22034	0.559823	1.55984	0.50145	2.49339	1.19606	1.21154	0.87674	2.01813	0.15739	1.85239	0.545309	0.553701	1.41421	0.666989	0.499139	0.723923	0.104915	0.493027	0.587923	1.54137	0.641123	0.613846	0.680828	0.533139	0.514397	0.375636	0.389207	1.19795	1.50183	1.18297	0.31397	1.01674	1.48252	1.32997	0.347223	0.86228	0.364338	0.728531	0.449002
ENSG00000267271.1	ENSG00000267271	0	0	0	0	0	0	0	0	0	0.431931	0	0	0	0	0	0	0	0	0	0	0	0	0	0	0	0	0	0	0	0	0	0	0	0	0	0	0	0	0	0	0	0	0	0
ENSG00000267272.5	LINC01140	0.114629	0.211098	0.30211	0.035307	0.032956	0.043583	0.096409	0.045661	0.802071	0.338706	0.36412	0.077358	0.029677	0.017592	0.457178	0.220175	0.018794	0.329405	0.125965	0.445883	0.088102	0.008187	0.190245	0.019436	0.020589	0.051193	0.030788	0.021159	0.031686	0	0.111918	0.032953	0.306174	0.049673	0.243315	0.047531	0.047982	0.145892	0.961614	0.010963	0.048797	0.481516	0.107562	0.574606
ENSG00000267273.1	ENSG00000267273	0	0	0	0	0	0	0	0	0	0.140777	0	0	0	0	0	0	0	0	0	0	0	0	0	0	0	0	0	0	0	0	0	0	0	0	0	0	0	0	0	0	0	0	0	0
ENSG00000267274.1	ENSG00000267274	1.71418	4.88325	0.223371	2.27294	3.02043	1.54733	2.22439	3.47975	2.51554	1.65671	0.557805	1.72106	2.40325	0.379429	1.7767	3.82814	0.228732	0.425343	1.43468	1.53406	1.07374	1.22299	0.496751	2.1678	0.418335	2.16306	1.10787	1.77908	0.253938	3.97685	1.35226	1.69205	1.77544	4.70418	1.09482	2.27543	0.190536	6.13546	0.425122	5.39715	1.60734	3.18447	0.445028	4.76056
ENSG00000267275.1	KLF2-DT	0	0.539852	0.913019	0.813449	0	0.184037	0	0.54838	2.24422	2.24356	0.88386	0.175249	0.079256	0.879296	0.855362	0.931686	0.107965	2.9861	0	1.02889	0	0.436736	0.051503	1.71567	0	0.758438	0	0.599371	0.045285	0.3016	0	0.970653	0	1.13793	0	0.67516	0	0.482073	0.125527	0.344002	0	0.451107	0	0.968407
ENSG00000267277.2	ENSG00000267277	1.03228	1.46758	1.35105	0.797784	0.833699	1.15408	0.66568	1.24623	2.36717	0.791367	0.677384	0.263157	0.664895	0.496423	0.730987	0.87162	0.363762	0.686254	0.447773	1.53393	0.481075	1.4465	0.666265	1.90888	0.725136	0.670466	0.21129	0.903442	0.611727	1.37997	0.719897	1.57732	0.662102	4.10445	0.687373	1.36883	0.397856	2.22297	0.338746	1.71529	0.637514	0.972395	0.713408	1.02585
ENSG00000267278.6	MAP3K14-AS1	2.80462	7.29141	0.817141	10.9536	2.51781	4.32559	2.537	4.33347	8.7285	5.81553	1.76177	2.91283	1.98416	2.55302	3.53516	2.25554	5.05067	5.80164	2.98082	2.33699	2.98901	3.50212	2.71075	3.22256	2.55523	5.40437	2.94265	2.12376	2.92435	4.85476	3.00378	3.04268	7.78345	4.28126	5.08648	5.90673	2.4791	1.51334	3.46723	2.95786	2.10111	6.40341	5.55669	1.82669
ENSG00000267279.3	ENSG00000267279	0	0	0	0	0	0	0	0.095848	0	0	0	0	0	0	0	0	0	0.447122	0	0.030435	0	0	0	0	0	0	0	0.365221	0	0.303537	0	0	0	0	0	0	0	0	0	0	0	0	0	0
ENSG00000267280.6	TBX2-AS1	0	0	0.144297	0	0.037526	0.171875	0.131003	0.06519	0.739991	0.441786	0.038571	0	0.423012	0	0.287762	0.536028	0	0.366027	0.132628	0.091496	0	0.1553	0.406187	0	0.106029	0	0.106987	0	0.161605	0	0	0.339247	0.11036	0	0.057201	0	0	0	0.051987	0	0.141489	0.119201	0.059869	0
ENSG00000267281.3	ATF7-NPFF	1.99507	1.27125	1.99734	2.83067	2.35943	3.6287	1.84806	0.503988	0	0	1.55465	0	3.2098	3.55337	1.75012	1.97245	1.54024	0	1.45534	0.690342	1.55902	0.690258	1.49003	1.20931	0	0.773903	0	0.996171	2.10304	1.26089	0.92915	1.62481	3.1699	0.614707	3.73639	0	0.881851	2.14916	1.72371	0	2.02764	1.4692	1.58697	2.47908
ENSG00000267282.1	ENSG00000267282	0	0.17771	0	0	0	0	0.068136	0.064259	0	0	0.109035	0	0	0	0.349726	0	0	2.98413	0	0.057448	0.057617	0.44278	0	0.13526	0	0.138157	0.130877	0.248147	0	0	0	0.209491	0	1.43018	0	0	0	0.257003	0	0	0	0	0	0
ENSG00000267283.1	ENSG00000267283	1.06724	10.6608	1.10045	6.50462	4.25265	11.7788	0.563071	6.65957	3.13491	8.63598	0.794773	3.67776	0.82002	6.28081	2.65889	6.71003	0.299894	8.46552	0.510051	5.57468	1.20744	6.88488	0.806712	8.5802	0.497529	5.76958	0.596309	5.30089	0.965605	7.9241	1.16512	4.7295	2.77307	12.2614	1.56898	9.90354	0.402605	16.7836	1.60218	5.13859	1.31345	9.73544	0.837301	9.67425
ENSG00000267284.2	ENSG00000267284	0	0.128489	0.345838	0	0.048182	0.770825	0	0	0.052807	0.042515	0.240478	0.367153	0	0	0.180835	0.122144	0	0.758317	0	0.215028	0.083655	0	0	0	0	0.175037	0.04742	0	0	0.142625	0	0	0	0	0	0.282884	0	0	0	0	0.208631	0	0	0
ENSG00000267285.1	ENSG00000267285	0	0.053539	0	0.645352	0	0	0	0.233099	0	0	0.067458	0	0	0.091835	0.318162	0.102708	0	0.638145	0	0.255293	0	0.03096	0	0	0.029775	0	0	0	0	0.059841	0	0.192582	0.246808	0	0	0	0.045345	0.159453	0	0.085332	0	0.268591	0	0.840888
ENSG00000267286.1	ENSG00000267286	0	0	0	0	0	0	0	0	0	0	0.374513	0	0	0	0	0	0	0.085792	0	0	0	0	0	0	0	0	0	0	0	0	0	0	0	0	0	0	0	0	0	0	0	0	0	0
ENSG00000267287.1	ENSG00000267287	0	0.067875	0.075475	0.258207	0.081799	0.093234	0.028144	0.138462	0.34598	0.347661	0.136604	0.118853	0.05204	0.005595	0.210216	0.1138	0.023478	0.133943	0.017962	0.077341	0.016124	0.140208	0.02863	0.081181	0.006788	0.089399	0.007224	0.082849	0.007918	0.09018	0.013608	0.030091	0.014641	0.012412	0.040378	0.00594	0.016573	0.015532	0.04872	0.06604	0	0.140353	0.005872	0.108602
ENSG00000267288.2	ENSG00000267288	0.033881	0.302545	0.105749	0.33141	0.008871	0.070427	0.007597	0.091964	0.283827	0	0.02775	0	0.095468	0	0.148136	0.147259	0.020282	1.15782	0.009645	0.154786	0.069235	0.131096	0.02046	0.12559	0	0.082543	0.116483	0.143978	0.051279	0.265561	0.029202	0.051586	0.213716	0.227773	0.040052	0.384352	0.004453	0.165617	0.013077	0.088004	0	0.189643	0.012838	0
ENSG00000267289.1	PIN1-DT	0.060327	0	0	0.162358	0.030629	0	0	0	0	0.116898	0.046233	0.579191	0.214141	0.629061	0	0.351373	0.071077	0.261796	0	0	0	0.236047	0	0.081416	0	0.084604	0.026643	0.049773	0	0	0.09942	0.218121	0	0.187523	0.046531	0.089249	0	0.329088	0	0	0.066101	0	0	0.082906
ENSG00000267291.1	MAP4K1-AS1	0	0	0	0	0	0	0	0	0	0	0	0	0	0	0	0.121022	0	0.211379	0	0	0.041429	0	0	0.048218	0	0.148719	0	0	0	0	0.034811	0	0	0	0	0.479356	0	0	0	0	0	0	0	0
ENSG00000267292.1	ENSG00000267292	0	0	0	0	0	0	0	0	0	0.368137	0.435056	0	0	0	0.942915	0	0	0.287118	0	0	0	0	0	0	0	0	0	0	0	0	0	0	0	0	0	0	0	0	0	0	0	0	0	0
ENSG00000267293.1	ENSG00000267293	0	0	0.245198	0	0	0	0	0.021506	0.485572	0.146608	0.329835	0	0.022264	0.013165	0.059311	0.088522	0.04286	0.11605	0.148844	0.043037	0.106814	0.018258	0.043023	0.011034	0.162776	0	0.076309	0	0.108451	0	0	0	0.288096	0	0.075165	0.018032	0.112515	0.046224	0.05476	0.049162	0.02688	0.026102	0.036514	0.105199
ENSG00000267295.1	ENSG00000267295	0	0	0	0	0	0	0	0	0	0	0	0	0	0	0	0	0	0	0	0	0	0	0	0	0	0	0	0	0	0	0	0	0	0	0	0	0	0	0	0	0	0	0	0
ENSG00000267296.2	CEBPA-DT	0	0.029006	0.425453	0	0	0	0	0	0.088146	0.097024	0	0	0	0	0.255084	0.039031	0.018787	0.397358	0.008941	0.007158	0	0	0	0.007274	0	0.015304	0	0	0	0	0.005415	0	0.007622	0.111706	0	0	0.012382	0	0.048547	0.01633	0	0.017352	0	0
ENSG00000267298.1	ENSG00000267298	1.34417	0.781797	1.02682	2.35661	0.190507	0	0.33473	0.364543	1.62578	0.712992	0.210597	3.26564	0.655082	0.621137	0.11053	0.3207	0.503199	0	0.305527	0.45469	0.364304	0.386079	0.319338	0.464904	0.186334	0.871346	0.165026	0.852774	0.328124	0.68545	0.214436	0.668617	0.042859	0.736404	0.584211	0.838718	0.969303	0.663411	0.388484	0.35512	0.051551	0.465465	0.864865	1.12403
ENSG00000267299.1	ENSG00000267299	0	0	0	0	0	0	0	0	0	0	0	0	0	0	0	0	0	0	0	0	0	0	0	0	0	0	0	0	0	0	0	0	0	0	0	0	0	0	0	0	0	0	0	0
ENSG00000267301.1	RPL23AP77	0	0	0	0.115841	0.065503	0	0	0.055395	0	0.48191	0.283909	0	0	0.128739	0	0.144347	0	0	0.069603	0.114642	0	0	0	0	0	0	0	0.106666	0	0	0	0	0	0	0	0	0	0.223051	0	0	0	0.249239	0	0
ENSG00000267302.5	RNFT1-DT	0	0.927783	0.637178	0.24289	0.034372	1.59857	0.089798	0.323004	1.1843	0.399195	0.758809	0.911239	0	0.035104	0.989481	0.78444	0.039983	3.17264	0.110783	0.394877	0.1058	0.310367	0.606639	0.761572	0.381178	0.568724	0.119478	0.223476	0.067242	0.546377	0.04453	0.146366	0	0.474583	0.104618	0	0.075503	0.489108	0.239595	0.219156	0.037104	0.68774	0	0
ENSG00000267303.1	ENSG00000267303	15.702	0	1.95222	1.60023	0	5.36971	2.28213	0	6.73018	3.55637	1.97488	0	0	1.15424	0	0	0	0.846945	0	0	0	0	3.9638	2.25231	3.04559	1.37275	2.27107	2.40244	3.46672	4.08417	0	2.10215	0	0	0	0	1.45771	0	0	0.923921	0	0.749998	2.90828	4.90652
ENSG00000267304.1	ENSG00000267304	0	0	0	0	0	0	0	0	0	0	0	0	0	0	0	0	0	0	0	0	0	0	0	0	0	0	0	0	0.060262	0	0	0	0	0	0	0	0	0	0	0	0	0	0	0
ENSG00000267305.2	ENSG00000267305	0	0	0	0	0	0	0	0	0	0	0	0	0	0	0	0	0	0	0	0	0	0	0	0	0	0	0	0	0	0	0.062084	0	0	0	0	0	0.096892	0	0	0.349121	0	0	0	0
ENSG00000267308.3	LINC01764	0.130817	0.178389	0	0	0	0	0	0.091028	0	0.54354	0.084849	0	0	0	0	0.422345	0.03249	0.328076	0	0	0.048448	0	0	0.025917	0	0.195559	0	0.463297	0.085597	0.240063	0	0	0.026662	0	0	0	0	0.949044	0.041221	0	0	0.335769	0	0
ENSG00000267309.1	ZNF566-AS1	0.160046	1.56526	0.326067	1.57088	0.485463	1.26732	0.238338	1.25532	0.607729	2.00329	0.430285	1.66977	0.766562	2.54289	0.626158	1.4361	0.429558	2.41349	0.511496	1.10777	0.237482	1.71042	0.143341	1.4118	0.144868	1.1458	0.1576	1.5087	0.187642	1.33281	0.145634	1.18402	0.063995	2.43753	0.502039	2.30832	0.284997	1.64111	0.141535	0.818427	0.418702	1.85146	0.183654	1.98361
ENSG00000267310.2	OR4G1P	0	0	0	0	0	0	0	0	0	0	0.048535	0	0	0	0	0	0	0.108157	0	0	0	0	0	0	0	0	0	0	0	0	0	0	0	0	0	0	0	0	0	0	0	0	0	0
ENSG00000267311.1	ENSG00000267311	0	0	0	0	0	0	0	0	0	0.143277	0	0	0	0	0	0	0	0.152806	0	0	0	0	0	0	0	0	0	0	0	0	0	0	0	0	0	0	0	0	0	0	0	0	0	0
ENSG00000267312.1	ENSG00000267312	0.407467	0.179717	0.260703	0	0.286785	0	0.379111	0.131525	2.05441	0.148197	0.147255	0	0.880623	0	0.045236	0.179306	0.220083	0.135828	0.16548	0.11485	0.726937	0.069109	0.458961	0.152348	0.349629	0.01772	0.784977	0.062096	0.722799	0.05146	0.238102	0.192668	0.51013	0.116233	1.09812	0.332722	0.42088	0.069974	0.551956	0.186325	0.268031	0.316957	0.143136	0.053433
ENSG00000267313.7	KC6	0	0.02744	0.281617	0	0.098661	0	0	0	0.572545	0.158664	0.376647	0	0	0	0.875151	0	0	0.55536	0	0.032192	0	0	0	0	0.033516	0	0	0	0	0	0	0	0	0	0	0	0	0	0	0.105939	0	0.096681	0	0.030735
ENSG00000267314.1	ENSG00000267314	0	0	0.096707	0.112761	0.093425	1.73563	0	0.897843	0	0.458345	0.09372	0	0	0	0	0.153427	0.295266	0	0	0.571933	0.267994	0.049603	0.189376	0	0	0.401336	0.100957	0	0	0.598392	0	0.588031	0	0.192258	0	2.24982	0.054474	1.61085	0	0	0.168848	0.148838	0	2.19532
ENSG00000267315.1	UFM1P2	0	0	0	0	0	0	0	0.17337	0	0	0	0	0	0	0	0.430083	0	0	0	0	0.154298	0	0	0	0	0	0	0	0	0	0	0	0	0	0	0	0	0	0	0	0.242527	0	0	0
ENSG00000267316.5	ENSG00000267316	0	0	0	0	0.18635	0	0	0	2.28104	1.66944	0.262547	0	0	0.089113	0.212373	0.200488	0.112211	0	0	0.068172	0	0	0	0	0	0	0	0	0	0	0.058467	0	0	0	0	0	0	0	0.236781	0	0	0.083157	0	0
ENSG00000267317.2	ENSG00000267317	1.23751	1.24256	2.78048	1.08064	1.57514	0.530012	1.057	1.33166	3.89058	1.17744	2.44066	3.01589	0.828627	1.48858	3.38123	1.74436	1.52007	2.36547	1.21831	1.06534	1.56495	2.21132	1.17794	2.04038	1.59549	1.56368	1.53679	2.55853	0.75405	1.38563	1.31843	1.31452	1.356	1.43301	0.676417	1.81006	0.880941	3.2424	1.40862	1.27345	1.19171	1.58611	1.60746	3.29356
ENSG00000267318.1	ENSG00000267318	0	0	0	0	0	0	0	0	0	0	0	0	0	0	0	0	0	0	0.066142	0	0.046575	0	0.36566	0	0	0	0	0	0	0	0	0	0	0	0	0	0	0	0	0	0	0	0	0
ENSG00000267319.1	SELENOKP1	0.374179	0.996461	0.812092	0	0	0	0	0	1.67354	0.591351	0	0	0	0	1.57904	0.366123	0	0.244377	0	0.582846	0	0.753234	0	0.618145	0.111761	0	0	1.13675	0	1.26357	0	0.229938	0.301717	0	0	0.525576	0.084416	0	0	0	0	0.598652	0	0
ENSG00000267320.5	ENSG00000267320	0	0	0	0	0	0	0	0	0	0	0.139267	0	0	0	0.548025	0	0	0.282245	0	0	0	0	0	0	0	0	0	0	0	0	0	0	0	0	0	0	0	0	0	0.088069	0	0	0	0
ENSG00000267321.4	SNHG30	1.40677	2.95841	1.47156	2.92342	1.24289	1.63996	1.72251	1.65511	2.12767	1.52419	0.984158	1.87446	1.23626	2.56373	0.903024	2.63574	0.766674	1.50085	0.738183	1.55175	1.39617	2.0092	1.10743	1.2432	1.18457	1.85831	1.06423	1.64077	0.732089	1.33815	1.10803	1.76496	0.830729	2.49327	2.02399	2.97769	0.725133	1.60416	1.20629	1.66199	1.03224	1.21629	0.341422	2.35567
ENSG00000267322.3	SNHG22	12.942	70.3947	29.8126	72.268	40.6309	94.1866	36.4246	77.2003	46.2176	79.1936	22.3545	71.365	14.1416	119.605	13.8988	61.2007	20.4673	94.8491	19.7376	65.7097	22.9413	82.5386	18.2702	72.6567	17.9481	83.6971	21.9394	77.0157	22.8358	69.5006	18.9583	58.5523	36.8405	91.1239	43.0462	101.525	16.1219	131.026	18.9613	85.1709	25.0033	84.916	14.7528	119.36
ENSG00000267323.1	SLC25A1P5	0	0	0.216941	0	0	0	0.025023	0	0.280736	0	0.043655	0	0	0.05939	0.135438	0	0	0.770987	0.124242	0	0	0.060872	0	0	0	0	0	0	0	0	0	0	0	0	0	0	0	0	0	0.165885	0	0	0	0
ENSG00000267324.1	ENSG00000267324	0	0.074916	0	0	0	0	0	0	0	0.062028	0	0.179962	0	0	0	0	0	0	0	0	0	0	0	0	0	0	0	0	0	0	0	0	0	0	0	0	0.015962	0	0	0	0	0	0	0
ENSG00000267325.2	LINC01415	0.016027	0.853168	0.305938	0.180136	0	0.293954	0.010824	0.263975	0.369721	0.603819	0.099343	1.04987	0.011528	0	0.478395	0.618367	0.018107	0.878093	0.006891	0.431233	0.021451	0.113684	0.028905	0.198715	0.004134	0.369292	0	0.08574	0	0.909272	0.024802	0.275049	0.023513	0.296316	0	0.918739	0.027401	0.127329	0.268928	0.394627	0.013645	0.570283	0.044968	1.03934
ENSG00000267327.2	ENSG00000267327	0	0	0.034428	0.010138	0	0	0	0	0.291388	0.022598	0.186963	0	0	0	0.304513	0.013642	0	0.045821	0	0.025077	0	0	0	0.010129	0	0	0	0	0	0	0.003777	0	0	0.00863	0	0.016514	0	0	0.115062	0.022842	0	0.012147	0	0.032681
ENSG00000267328.1	ENSG00000267328	0	0.129724	0	1.04162	0.147405	0.342978	18.369	57.3359	0.358814	2.2921	1.87364	0.279411	0.255931	0.150011	0.430215	3.85389	0	1.60031	0.789861	0.984823	0.452115	0.68574	0	0.261348	22.0097	35.4096	0.990891	0.059909	0.144372	0.194793	0	0.98892	1.35776	0.056622	0.280754	0	11.9885	0.261067	1.90169	0.06976	0.554777	1.74815	0.117302	0.591182
ENSG00000267332.1	BOLA3P2	0	0	0	0	0	0	0	0	0	0	0	0	0	0	0	0	0	0	0	0	0	0	0	0	0	0	0	0	0	0	0	0	0	0	0	0	0	0	0	0	0	0	0	0
ENSG00000267333.1	ASNSP6	0	0.08204	0.022926	0	0	0	0	0	0.283094	0.091072	0.18106	0.13116	0	0	0.193769	0	0	0.121518	0	0	0	0.008534	0.013379	0	0	0	0	0	0	0	0	0	0	0	0	0	0	0	0	0	0	0.02437	0	0
ENSG00000267334.1	KIF18B-DT	0	0.283548	0.30979	0.035569	0	0.61313	0	0.138292	1.76219	0.311362	0.401372	0	0.071172	0.083942	0.285285	0.093748	0.185333	0.047753	0.065246	0.049946	0.062388	0.130048	0.068912	0	0.091878	0.1861	0.122823	0.424606	0.058522	0.081112	0.013144	0.115703	0.16617	0.030586	0.060822	0	0.040236	0	0.115663	0	0.021689	0.041405	0	0
ENSG00000267335.2	ENSG00000267335	0	0	0	0	0	0	0	0	0	0.054883	0	0	0	0	0	0	0	0	0	0	0	0	0	0	0	0	0	0	0	0	0	0	0	0	0	0	0	0	0	0	0	0	0	0
ENSG00000267336.1	EIF4A2P1	0	0	0.111662	0.034096	0	0	0	0.033152	0	0.373551	0.05927	0.217932	0	0.120848	0.136818	0.044987	0	0.274025	0	0	0.014957	0.027761	0	0	0	0.178455	0	0.062612	0	0.077818	0.012606	0	0	0.058604	0.087419	0	0	0.211599	0.111107	0.2255	0	0.039768	0.02888	0.160297
ENSG00000267337.2	LINC01478	0	0	0.149306	0	0	0	0	0	0.23067	0.086926	0.225475	0	0	0	0.140047	0	0	0.0547	0	0	0	0	0	0	0	0	0	0	0	0	0	0	0	0	0	0	0	0	0.054423	0	0	0	0	0
ENSG00000267338.1	ENSG00000267338	0	0	0.177064	0.174872	0	0	0	0.168212	0	0	0	0	0.084935	0.099043	0	0.110816	0	0	0	0	0	0	0	0	0	0.045231	0	0	0	0	0	0	0	0	0	0	0	0	0	0	0.057785	0.096417	0	0
ENSG00000267339.8	LINC00906	0	0	0.112476	0	0	0.011107	0	0	0.278255	0.927888	0.336119	0.116948	0	0.015184	0.235862	0	0	1.99221	0	0.086873	0.013511	0	0	0	0.021133	0	0.007349	0	0	0	0	0	0	0	0	0	0	0	0	0	0.034961	0.017712	0	0.102897
ENSG00000267340.1	ENSG00000267340	0	5.21977	2.95997	0	2.63663	10.1094	0	3.08721	1.68126	7.6509	1.10043	1.29534	1.42257	0	2.78221	5.63048	0.574538	1.02565	0	1.8562	1.52566	2.13387	0.859833	5.90726	0.263523	4.41923	0.678199	2.72074	0.831263	3.82915	1.23636	1.066	0	3.43472	4.34094	3.88336	0	2.89613	0.429873	3.63604	0	8.49345	0.677166	4.15924
ENSG00000267341.1	ENSG00000267341	0	0	0.842694	0	0	0	0	0	1.92787	0.91457	0.545927	0	0	0	0.896876	0	0	1.48166	0	0	0	0	0	0	0	0	0	0	0	0	0	0	0	0	0	0	0	0	0	0	0	0	0	0
ENSG00000267342.1	ENSG00000267342	0.078188	0.255014	0.106336	0.503861	0.040675	0.215433	0.104817	0.30389	0.132013	0.317684	0.126246	0.052281	0	0.328726	0	0.255357	0.202127	0.063282	0.044123	0.116523	0.010554	0.12871	0.140153	0.192002	0.053104	0.327247	0.023703	0.330163	0.039297	0.312048	0.053395	0.451314	0.250286	0.164292	0.163559	0	0.033977	0.451451	0.079112	0.213452	0	0.198076	0.059779	0.608716
ENSG00000267343.2	ZNF833P	0	0	0	0	0.061582	0	0.065733	0	0.208702	0	0	0	0	0.156102	0	0	0	0	0.040105	0	0	0	0.058701	0	0	0	0	0.020715	0	0	0	0	0	0	0.230829	0	0	0	0.037296	0	0	0	0.10816	0
ENSG00000267344.1	ENSG00000267344	0	0	0	0.35575	0	0.448656	0	0	0.328177	0	0	0.513053	0	0	0	0	0	0	0	0	0	0.043813	0	0	0	0.121857	0	0.436691	0.132485	0.086235	0	0.370862	0.357941	0.209037	0	0.791869	0	0	0.176669	0	0.072976	0	0	0
ENSG00000267345.1	ENSG00000267345	0	0	0	0	0	0	0.04029	0.078125	0	0.172124	0	0	0	0	0	0	0	0	0	0	0	0	0	0.040735	0	0.04202	0	0	0	0.06016	0	0	0	0	0.210955	0	0	0.160276	0	0	0.04967	0.53994	0	0
ENSG00000267346.1	EIF5AP3	1.21585	0.998913	1.59561	0.814031	0.394525	0	0.700973	0.222421	3.21793	0.484607	0.379911	0.251577	0.335011	0.452207	1.05983	0.579479	0.468512	0.436394	0.628787	0.908899	0.648809	0.990195	1.30568	0.758712	0.299548	0.298915	0.623209	0.963695	0.194892	1.35462	0.251363	0.364064	0.234191	0.307387	0.305762	1.16456	0.552174	0.671562	0.260393	0.479941	0.929999	0.375171	1.14253	1.50845
ENSG00000267348.3	GEMIN7-AS1	0.445172	0.348263	0.827637	0.556164	0.199004	0.517931	0.34743	0.445574	0.329816	0.645331	0.416875	0.136495	0.188388	0.532546	0.523405	0.219974	0.24455	0.59059	0.207815	0.693213	0.235726	0.490706	0.366112	0.434318	0.353844	0.35893	0.305296	0.249268	0.159922	0.310943	0.300028	0.658466	0.20365	0.983811	0.734986	0.40865	0.150181	0.631331	0.344976	0.447267	0.457905	0.373248	0.560039	0.531157
ENSG00000267349.1	ENSG00000267349	0	0	0	0	0	0	0	0	0.672269	0	0	0	0	0	0	0	0	0.091601	0	0	0.052051	0	0	0	0	0	0	0	0	0	0	0	0	0	0	0	0	0	0	0	0	0	0	0
ENSG00000267352.1	SH3GL1P3	0.044569	0	0.524673	0.283185	0.068644	0	0	0.039286	0.890983	0.088228	0.139876	0	0	0	0.107951	0	0.026408	1.587	0	0.01923	0	0.048989	0	0.081053	0	0.042288	0	0.037165	0	0	0	0	0	0	0	0.099693	0	0.332584	0	0	0	0	0	0.062938
ENSG00000267353.1	ENSG00000267353	0	0	0.081858	0	0.032901	0	0	0	0.240284	0.130806	0.077274	0	0	0	0.098159	0	0.056391	0.672071	0	0	0	0	0	0	0	0	0	0.026697	0	0.0112	0	0	0	0	0.012375	0	0	0	0	0	0	0.01736	0	0
ENSG00000267354.1	ENSG00000267354	0	0	0	0	0	0	0	0	0	0	0	0	0	0	0	0	0	0.03932	0	0.026387	0	0.044793	0	0	0	0	0	0	0	0	0	0	0	0	0	0	0	0	0	0	0	0	0	0
ENSG00000267355.2	RPL9P29	0	0	0	0	0	0	0	0.036938	0	0.489187	0.128554	0	0	0	0.100879	0	0	0.876805	0	0	0	0	0	0	0	0.198666	0	0	0	0	0.027959	0.1222	0	0	0	0	0	0	0	0	0	0	0	0
ENSG00000267356.1	ENSG00000267356	0	0	0	0	0	0	0	0	0	0	0.158372	0	0	0	0	0	0	0	0	0	0	0	0	0	0	0	0	0	0	0	0	0	0	0	0	0	0	0	0	0	0	0	0	0
ENSG00000267359.1	ENSG00000267359	0.275832	0	0	0	0.335215	0	0.059609	0	0	0.246302	0	0	0	0	0.30861	0	0.159356	0	0.284818	0.05136	0.406881	0.52576	0.147791	0.119011	0.349007	0	0.057739	0.327519	0.264971	0	0.128062	0	0	0	0	0	0.033101	0.227953	0.088335	0.244028	0	0	0	0.682318
ENSG00000267360.6	ENSG00000267360	0	0.780176	0.09164	0.556943	0	0	0	0	0	0.82755	0	0	0	1.08459	0	0	0	0.192787	0	0	0.160636	0	0	0	0	0	0	0.354176	0	0	0	0	0.335499	0.760242	0	0	0	0.258489	0.163198	0.169449	0	0	0	0.268943
ENSG00000267361.1	SEC24AP1	0.601439	0	0.382857	0	0.278822	0	0.324641	0	0.47906	0.127603	0.760002	0	0.991126	0	1.40006	0.038444	0.527659	0.057844	0.373121	0.083994	0.254923	0	0.375843	0.014519	0.267635	0	0.472712	0	0.365075	0	0.48354	0	0.709843	0	0.321903	0.142556	0.533838	0	0.118874	0	0.247584	0.204164	0.876032	0
ENSG00000267363.1	ENSG00000267363	0	0	0	0	0	0	0	0	0	0	0	0	0	0	0	0	0	0.324536	0	0	0	0	0	0	0	0	0	0	0	0	0	0	0	0	0	0	0	0	0	0	0	0	0	0
ENSG00000267364.3	ENSG00000267364	0.060145	0.433557	0.176412	0.033117	0.497716	0	0.395515	0.171563	1.5947	0.168863	0	0.064632	0.056835	1.32723	0.103247	0	0	0.179486	0.142878	0.095987	0.262288	0.062105	0.291796	0.147451	0.230337	0.097757	0.252987	0.026417	0.509008	0.200904	0.194407	0	0.149838	0	0.593013	0.031745	0.457329	0.063052	0.173856	0	0	0.261712	0.251736	0
ENSG00000267365.1	KCNJ2-AS1	0	0	0.043815	0	0.043912	0	0	0	0.498877	0.086482	0.034431	0.027477	0	0	0.280075	0.121783	0	0.268893	0	0.025547	0	0	0	0	0	0.020445	0	0	0	0	0.033763	0	0.00679	0	0	0	0	0	0	0	0.015775	0.030972	0	0.020817
ENSG00000267366.1	ENSG00000267366	0	0	0	0.105978	0.05994	0	0.053071	0	0	0.664915	0.174225	0	0	0	0	0	0	0	0	0	0	0	0	0	0	0	0	0	0	0	0	0	0	0	0	0	0	0	0	0	0	0	0	0
ENSG00000267368.1	UPK3BL1	3.82245	9.1175	4.27978	12.5104	14.9767	20.8225	6.40963	16.8655	3.50013	9.71152	4.55591	24.0335	3.37025	1.09056	1.26104	3.91897	8.46869	14.596	8.84051	13.7071	3.85361	8.68638	6.45553	13.7329	6.51495	22.0963	9.34521	24.1429	6.30561	22.1289	3.574	5.87263	8.35499	22.1421	5.16605	10.7142	1.93263	8.85453	7.7137	12.9819	7.33558	15.7348	8.71065	23.2737
ENSG00000267369.1	TAF5LP1	0.042828	0	0.126498	0	0	0.029188	0.019016	0	0.428621	0	0	0	0.116598	0	0	0.051161	0	0	0	0	0	0	0.025101	0	0.014366	0	0	0	0	0	0	0	0.02018	0	0	0	0	0	0	0	0	0	0	0
ENSG00000267370.1	ENSG00000267370	0	0	0	0	0	0	0	0	0	0	0	0	0	0	0	0	0	0	0.165215	0	0	0	0	0	0	0	0	0	0	0	0	0	0	0	0	0	0	0	0	0	0	0	0	0
ENSG00000267371.1	ENSG00000267371	0	0	0	0	0	0	0	0	0.59683	0	0	0	0	0	0	0	0	0	0	0	0	0	0	0	0	0	0	0	0	0	0	0	0	0	0	0	0	0	0	0	0	0	0	0
ENSG00000267372.2	ENSG00000267372	0	0	0.466453	0	0.015967	0	0	0.357484	0.699555	0.559328	0.592317	0.120211	0	0	0.568096	0.037451	0.091701	0.749953	0	0	0.012411	0	0.036602	0	0	0	0	0	0	0	0	0	0	0	0	0	0	0	0	0.312903	0	0	0	0.133712
ENSG00000267373.1	ENSG00000267373	0	0	0	0	0	0	0	0	0	0	0	0	0	0	0.231921	0	0	0	0	0	0	0	0	0.360674	0	0	0	0	0	0	0	0	0	0	0	0	0	0	0	0	0	0	0	0
ENSG00000267374.3	MIR924HG	0.04739	0	0.079853	0	0.236106	0	0	0	6.39115	1.38498	0.702704	0.053136	0	0	0.519637	0	0	0.230606	0	0.10272	0	0	0	0	0	0	0.089124	0	0	0	0.118	0	0.059657	0	0.067931	0	0.03375	0	0.041153	0.055532	0	0.05751	0	0.039582
ENSG00000267375.1	ENSG00000267375	0	0	0	0	0	0	0	0	0	0	0	0	0	0	0	0	0	0	0	0	0	0	0	0	0	0	0	0	0	0	0	0	0	0	0	0	0	0	0	0	0	0	0	0
ENSG00000267376.1	ATP5MGP6	0	0	0	0	0	0	0	0	0	1.45099	0	0	2.51805	0	0	0	0	1.52513	1.52348	0	0	0	0	0	0	0	0	0	0	0	0	0	0	0	0	0	0	0	0.655678	0	0	0	0	0
ENSG00000267378.1	ENSG00000267378	0	0	0	0	0	0	0	0	0	0	0.069821	0	0	0.712844	0	0	0	0.060429	0	0	0	0	0	0	0	0	0	0	0	0	0	0	0	0	0	0	0.117539	0	0	0	0	0	0	0
ENSG00000267379.1	ENSG00000267379	0	0	0	0	0	0	0	0	0	0	0	0	0	0	0	0	0	0	0	0.292102	0	0	0	0	0	0	0	0	0	0	0.140436	0	0	0	0	0	0	0	0.5291	0	0	0	0	0.513384
ENSG00000267382.1	GAD3P	0	0	0	0	0	0	0	0	0	0.103524	0	0	0	0	0	0	0	0	0	0	0	0	0	0	0	0	0	0	0	0	0	0	0	0	0	0	0	0	0	0	0	0	0	0
ENSG00000267383.8	ENSG00000267383	0.940792	4.35101	0.835633	5.81425	2.34669	4.49306	0.876327	2.39957	3.62207	4.6583	0.686385	4.98688	1.77549	1.20653	1.24351	3.88991	2.45073	3.11579	0.869039	1.24468	0.875832	1.84844	1.72041	2.84905	2.15047	3.55851	1.62966	1.55013	0.602643	1.92392	2.00476	2.27122	3.4239	4.15968	3.27856	4.62689	0.512773	2.55319	2.43773	4.5759	2.53684	1.73554	2.3899	2.80499
ENSG00000267384.3	SMCO4P1	0	0	0	0	0	0	0	0	0	0	0	0	0	0.498798	0	0	0	0	0	0	0	0	0	0	0	0	0	0	0	0	0	0	0	0	0	0	0	0	0	0	0	0	0	0
ENSG00000267385.1	ENSG00000267385	0.039306	0	0.526146	0	0.585463	0	0	0	0.250036	0.241756	0.428624	0.077195	0.020503	0	0.562921	0	0	0.736116	0	0.035594	0	0.007563	0.011831	0.072712	0.033529	0	0.02696	0	0	0	0.020268	0.029824	0	0.062106	0	0	0	0	0.030187	0.045943	0.022143	0	0	0.116111
ENSG00000267387.1	ENSG00000267387	0.555707	0.033939	0.875338	0	0.404223	0.038237	0.248159	0.037321	1.33534	0	0.402685	0.05432	0.823026	0.395132	0.137142	0.101824	0.28161	0.050652	0.48527	0.086665	0.438035	0.284015	0.298238	0.140559	0.31098	0.174147	0.492018	0.140627	0.125594	0.039053	0.48298	0	0.585874	0.350056	0.370215	0.020896	0.296577	0.106638	0.4624	0.198566	0.435806	0.120297	0.234069	0.363891
ENSG00000267388.1	ENSG00000267388	0	0	0.077392	0.15049	0	0	0	0	0	0	0.126358	0	0	0	0.198195	0	0	0.536998	0	0	0	0	0	0	0	0	0	0	0	0	0	0	0	0	0	0	0	0	0	0	0	0	0	0
ENSG00000267389.2	ENSG00000267389	0	0	0.142482	0	0.012061	0	0	0	0	0.188783	0.093818	0	0	0	0.200882	0	0	0.392509	0	0	0	0	0	0	0	0	0	0	0	0	0	0	0	0	0	0	0	0	0.017652	0.023796	0	0	0	0.067905
ENSG00000267390.2	KDSR-DT	1.43205	1.30306	1.07395	2.05699	1.73225	2.22684	1.31359	1.06691	2.63473	1.76432	1.02716	1.22688	1.18755	1.11773	1.46373	0.49941	1.47243	0.589197	1.31283	1.62178	1.17093	0.764922	0.614605	1.70229	1.23625	1.39787	0.942711	1.27525	0.606376	0.722443	1.23168	0.734857	0.56833	1.81882	1.14944	0.787537	1.76961	1.36611	2.22239	1.19711	0.729949	1.59319	0.58284	2.51366
ENSG00000267391.6	MIR122HG	0	0	0.385873	0	0	0	0	0	0.509818	0.870581	0.041474	0.495331	0	0.074711	0.59667	0	0	3.90958	0	0	0	0.008434	0	0	0	0	0	0	0	0	0	0	0	0	0	0	0	0	0.099903	0	0	0	0	0
ENSG00000267392.3	CYP4F9P	0	0	0	0	0	0	0	0	0	0	0	0	0	0	0.034497	0	0	0	0	0	0	0	0	0	0	0	0	0	0	0	0	0	0	0	0	0	0	0	0	0	0	0	0	0
ENSG00000267393.1	ENSG00000267393	0	0	0	0	0	0	0	0	0	0	0.089182	0	0	0	0	0	0	0	0	0	0	0	0	0	0	0	0	0	0	0	0	0	0	0	0	0	0	0	0	0	0	0	0	0
ENSG00000267394.2	ATXN7L3-AS1	0.371568	0.81203	0.24963	0.244717	0.578457	1.53795	0.202607	0.864112	1.35033	0.692161	0.068168	0.351495	0.079469	0	0.321638	0.103795	0.378969	0.067498	0	0.340265	0.141337	0.250197	0.258215	1.69584	1.03156	0.633769	0.080012	0.601051	0.181656	0.672924	0.772603	0.129768	0.997943	0.713248	0.080385	0	0.091693	0.96665	0.314623	0.776033	0.199801	1.44727	0.530943	1.74307
ENSG00000267395.5	DM1-AS	0.248758	0	1.11319	0	0.759275	0	0.302888	0.147028	0.1549	1.14694	0.154592	0.827386	0.185247	0.314638	0.252095	0	0.830694	0	0.860584	0.026196	0.882586	0	0.346181	0.098115	0.520971	0.029287	0.602934	0	0.682728	0	0.375109	0	0.595091	0	0.580492	0	0.451048	0.227462	0.604748	0	0	0.200058	0.602452	0.085935
ENSG00000267396.2	ENSG00000267396	0	0	0.050827	0	0	0	0	0.023042	0	0	0	0	0	0	0	0	0	0.260011	0	0	0	0	0	0	0	0	0	0	0	0	0	0	0	0	0	0	0	0	0	0	0	0	0	0
ENSG00000267397.1	ENSG00000267397	0.830328	0.908281	0.299905	0.952992	0.117049	1.84381	0.261096	0.545335	1.36765	2.06217	0.127547	1.36413	0.188298	0.742474	0.529318	0.856695	0.080436	1.11455	0.533754	0.990289	0.56547	0.249027	0.552072	0.600795	0.313293	1.27247	0.706343	0.703002	0.282395	0.571616	0.161531	0.831533	0.519369	1.52298	0.493818	1.37082	0.37568	1.26039	0.257179	0.993668	0.164029	1.66762	0.42743	0.857385
ENSG00000267398.1	ENSG00000267398	0	0	0	0	0	0	0	0	0	0	0	0	0	0	0	0	0	0	0	0	0	0	0	0	0	0	0	0	0	0	0	0	0	0	0	0	0	0	0	0	0	0	0	0
ENSG00000267399.1	ENSG00000267399	0	0	0	0	0	0	0	0	0	0	0	0	0	0	0	0	0	0.062215	0	0	0	0	0	0	0	0	0	0	0	0	0	0	0	0	0	0	0	0	0.065962	0	0	0	0	0
ENSG00000267400.1	ENSG00000267400	0	0	0	0	0	0	0	0	0	0	0	0	0	0	0	0	0	0	0	0	0	0	0	0	0	0	0	0	0	0.207557	0	0	0	0	0	0	0	0	0	0	0	0	0	0
ENSG00000267401.2	ENSG00000267401	0	0	0	0	0	0	0	0	0	0	0	0	0	0	0.102034	0	0	0.025748	0	0	0	0.238438	0	0	0	0	0	0	0	0	0	0	0	0	0	0	0	0	0	0	0	0.138603	0	0
ENSG00000267402.1	TCF4-AS2	0	0	0	0	0	0	0	0	0	0	0	0	0	0	0	0	0	0.282334	0	0	0	0	0	0	0	0	0	0	0	0	0	0	0	0	0	0	0	0	0	0	0	0	0	0
ENSG00000267404.1	ENSG00000267404	0	0	0.038814	0	0.020162	0	0	0	0	0	0.092846	0	0	0	0.190654	0	0	0.047877	0	0	0	0	0	0	0.013158	0	0	0	0	0	0	0	0	0	0	0	0	0	0.057969	0	0	0	0	0.055777
ENSG00000267405.1	ENSG00000267405	0	0	0.07981	0	0	0	0	0	0	0.165552	0.195747	0	0	0	0	0	0.567712	0.167336	0	0	0	0	0	0	0	0	0.03821	0	0	0	0	0	0	0	0	0	0	0	0	0	0	0	0	0
ENSG00000267406.1	ENSG00000267406	0	0	0	0	0	0	0	0	0	0	0	0	0	0	0	0	0	0	0	0	0	0	0	0	0	0	0	0	0	0	0	0	0	0	0	0	0	0	0	0	0	0	0	0
ENSG00000267407.2	LINC02841	0	0	0	0	0	0	0	0	0	0.426804	0.140019	0	0	0	0.22044	0	0	0.72747	0	0.037793	0	0	0	0	0	0	0	0	0	0	0	0	0	0	0	0	0	0	0	0	0	0	0	0
ENSG00000267408.1	ENSG00000267408	0	0	0	0	0	0	0	0	0	0	0	0	0	0	0	0	0	0	0	0.046686	0	0	0	0	0	0	0	0	0	0	0	0	0	0	0	0	0	0	0	0	0	0.115326	0	0
ENSG00000267409.1	ENSG00000267409	0	0	0	0	0.088615	0	0	0	0.863711	0	0.393479	0	0	0	0.308986	0	0	0.729444	0	0	0	0	0	0	0	0	0	0	0	0	0	0	0	0	0	0	0	0	0	0	0	0	0	0
ENSG00000267412.1	ENSG00000267412	0.418525	3.67443	0.453242	1.16047	0.819497	0.592949	0.28109	0.924202	0.37238	1.0278	0.340632	1.31419	1.05566	0.5089	0.442387	3.07364	0.137588	1.25361	0.154282	1.5644	0.119249	1.11643	0.264144	1.53742	0.135535	1.09691	0.210284	0.798118	0.115938	1.8692	0.244261	0.523166	0.262789	1.43756	0.230416	0.536978	0.169913	1.09711	0.112232	1.01526	0.270899	2.22428	0.095517	1.81931
ENSG00000267413.1	LINC01901	0	0	0	0	0	0	0	0	0	0	0.027967	0	0	0	0	0	0	0.171571	0.019655	0	0	0	0.041549	0	0	0	0	0	0.017592	0	0	0.026165	0	0	0	0	0	0	0	0	0	0	0	0
ENSG00000267414.1	SETBP1-DT	0.235608	1.26451	0.420298	1.2327	0.079321	0.886262	0.173963	1.43144	0.986943	2.28646	0.15165	2.11867	0.300372	0.68329	0.33641	0.668867	0.252416	1.0666	0.220393	1.00828	0.295784	0.442893	0.386236	0.818821	0.201399	1.10712	0.239151	1.00129	0.280191	1.30726	0.237913	0.64067	0.269504	1.29115	0.411168	0.890971	0.380467	1.21774	0.532681	1.22416	0.151989	0.836044	0.420817	1.37429
ENSG00000267415.1	ENSG00000267415	0	0	0	0	0.510544	0	0	0	0	0	1.26116	0	0	0	0	0	0	1.13996	0	0	0.350389	0	0	0	0	0	0	0	0	0	0	0	0.391739	0	0	0	0	0	0	0	0	0	0	0
ENSG00000267416.2	HEATR6-DT	0	0.048335	0.075116	0	0	0.219362	0.036049	0.526695	0	0.310536	0.061238	0.384781	0	0.125052	0.383781	0.372774	0	0.362334	0	0.091912	0.031604	0.253761	0	0.182716	0	0.311433	0	0.268043	0	0.162677	0	0.116282	0	0.6982	0	0	0	0	0	0.232491	0	0.244253	0	0
ENSG00000267417.1	ENSG00000267417	0	0	0	0	0	0	0	0	0	0	0.311065	0	0	0	0	0	0	0	0	0	0	0.142032	0	0	0	0	0	0	0	0	0	0	0	0	0	0	0	0	0.071514	0	0	0	0	0
ENSG00000267418.1	ELOCP29	0	0	0	0	0	0	0	0	0	0	0	0	0	0	0	0	0	0	0	0	0	0	0	0	0	0	0	0	0	0	0	0	0	0	0	0	0	0	0	0	0	0	0	0
ENSG00000267419.3	ZNF56P	5.89349	11.9291	2.61049	6.69342	4.93351	8.74203	1.99939	6.30087	7.85121	6.69538	1.7561	5.67772	1.8345	7.39304	3.29216	7.36416	4.50256	12.5718	2.23278	5.077	2.20084	4.20938	1.59478	5.12341	2.37148	7.69701	1.60781	4.82492	1.06247	4.59176	1.94484	7.02177	2.21244	14.0492	2.92526	7.48795	0.685164	10.3348	1.75675	4.23292	2.792	5.78648	1.0485	6.82414
ENSG00000267420.1	ENSG00000267420	0	0	0	0	0	0	0	0	0	0.198869	0	0	0	0	0	0	0	0	0	0	0	0	0	0	0	0	0	0	0	0	0	0	0.047925	0	0	0	0	0	0	0	0	0	0	0.138825
ENSG00000267421.6	ZFP28-DT	0	0	0.203488	0.406996	0.08804	0.420358	0	0.14791	0.14012	0.513495	0	0	0	0	0.067602	0	0	0.069956	0.093019	0.228958	0	0	0	0.229542	0	0.27888	0.106987	0.525911	0	0.230116	0	1.54312	0.11036	0.264082	0	0.16765	0.063201	0.533869	1.40321	0.223747	0.353466	0.289169	0	0.403704
ENSG00000267422.1	ENSG00000267422	0.071999	0.2129	0.180257	0.131561	0.092973	0.591986	0.128203	0.369047	1.1661	0.072895	0.315363	1.28251	0.098885	1.75205	0.762627	0.241132	0.320966	2.60043	0.020141	0.656418	0.043333	0.107549	0.063833	0.841222	0.012139	0.335291	0.048758	0.204764	0.144314	0.420157	0.085238	0.445172	0.085459	0.310772	0.168594	0.026974	0.045977	0	0.108242	0.403002	0.96769	0.116044	0.083478	1.62812
ENSG00000267423.1	ENSG00000267423	0	0	0.325499	0	0	0	0	0	0	0	0.799101	0.342699	0	0	0.209286	0	0	0	0	0.03602	0	0.091727	0	0.039956	0	0	0	0	0	0	0	0	0	0	0	0	0	0	0	0	0	0	0	0
ENSG00000267424.1	ENSG00000267424	0	0	0	0	0	0	0	0	0.152226	0	0	0	0.109251	0	0.439831	0.071691	0	0	0.067294	0.051553	0	0	0	0	0	0	0	0	0	0	0	0	0	0.431005	0	0.045579	0	0	0	0	0	0	0	0
ENSG00000267425.1	LINC01928	0	0	0	0	0	0	0	0	0	0	0	0	0	0.056097	0	0	0	0	0	0	0	0	0	0	0	0	0	0	0	0	0	0	0	0	0	0	0	0	0	0	0	0	0	0
ENSG00000267426.5	ENSG00000267426	0.22301	0.142651	0.116444	0.300525	0.189399	0.046901	0.176203	0.609754	0	0.467803	0.042352	0.085978	0.214039	0.020753	0.071064	0.121138	0.126601	0.490272	0.075078	0.168516	0.156785	0.833422	0.211246	0.356006	0.278872	0.532084	0.287485	0.325577	0.168283	0.110148	0.165427	0.194251	0.188314	0.637917	0.308127	0.643312	0.20042	0.578861	0.221983	0.920548	0.011605	0.43527	0.190903	0.592725
ENSG00000267428.2	ENSG00000267428	0	0	0	0	0	0	0	0	0.413166	0	0	0	0	0	0	0	0	0	0	0	0	0	0	0	0	0	0	0	0	0	0	0	0	0	0	0	0	0	0	0	0	0	0	0
ENSG00000267429.1	ENSG00000267429	0	0.216273	0	0.065112	0.055216	0	0	0	0	0	0.113339	0	0.163168	0.192559	0.043572	0.086018	0	0.108759	0	0.031268	0.057149	0	0	0.03259	0	0	0	0.059776	0	0	0	0.026514	0	0	0	0	0	0	0	0	0	0	0	0
ENSG00000267430.1	ENSG00000267430	2.33433	3.02973	1.68451	6.00909	0.908229	3.74112	1.02321	1.33133	1.75169	5.27359	1.52263	3.02309	1.54616	1.8618	1.52812	5.57944	1.46213	3.4133	0.964938	3.78745	0.851527	2.88407	0.727183	2.83054	0.630509	3.02159	0.726627	1.68068	0.543673	1.38956	0.654596	4.59755	0.722651	6.55914	0.894569	5.70544	0.620187	2.91164	1.55417	4.20035	1.68599	6.28091	0.836737	4.4212
ENSG00000267432.6	DNAH17-AS1	4.23602	0.015365	1.23382	0	21.2776	0.008639	9.25142	0.019307	19.058	0.148716	19.872	0.04903	2.58846	0.014918	2.10689	0.249883	3.35107	0.442996	1.05235	0.044172	0.820954	0	0.429909	0.048692	0.089557	0.006084	1.97017	0.028688	0.966719	0.045809	0.350787	0	1.51042	0.00985	6.73833	0.090169	0.049497	0.147	1.10556	0.029761	0	0	0.211105	0.056122
ENSG00000267433.1	ENSG00000267433	0	0	0	0	0	0	0	0	0	0	0	0	0	0	0	0	0	0	0	0	0	0	0	0	0	0	0	0	0	0	0	0	0.225538	0	0	0	0	0	0	0	0	0	0	0
ENSG00000267436.1	ENSG00000267436	0.094288	0.933269	0	0.827324	0.234094	0.623972	0.205555	1.67271	1.36965	0.701472	0.207232	0.178285	0.24165	0.047018	0.326086	1.78813	0.659163	1.25293	0.150213	1.23123	0.107472	1.23541	0	1.12171	0.061064	1.49941	0.202827	2.05746	0.184265	1.4712	0.451901	0.723449	1.47532	1.95377	0.143503	2.95343	0.069734	0	0	1.83474	0.253328	1.74107	0.385434	1.47529
ENSG00000267437.1	ENSG00000267437	0	0	0.434016	0	0	0	0	0	0	0	0	0	0	0	0	0	0	0	0	0	0	0	0	0	0	0	0	0	0	0	0	0	0	0	0	0	0	0	0	0	0	0	0	0
ENSG00000267439.1	ENSG00000267439	0	0	0.043054	0	0.098794	0	0	0	0.159164	0	0.118907	0.081916	0.07639	0	0.570746	0	0	0.294521	0	0.073199	0.16969	0	0.049631	0	0	0	0.009533	0	0	0	0	0	0	0	0	0	0	0	0	0	0.011747	0.022871	0	0
ENSG00000267440.2	LINC02594	0	0	0	0	0	0.017137	0	0.022322	0.063014	0.303533	0.08043	0	0.046202	0	0.123104	0	0	0.090473	0	0.011141	0	0	0	0	0	0	0	0	0	0	0	0	0	0	0	0	0	0	0.018907	0	0	0	0.037968	0
ENSG00000267441.1	ENSG00000267441	0	0	0	0	0	0	0	0	0	0.627822	0	0	0	0	0	0	0	0	0	0	0	0	0	0	0	0	0.038008	0	0	0	0	0	0	0	0	0	0	0	0	0	0	0	0	0
ENSG00000267443.2	ENSG00000267443	0	0	0.185458	0	0	0	0	0	0.254371	0	0	0	0	0	0.120681	0	0	0	0	0	0	0	0	0	0	0	0	0	0	0	0	0	0	0	0	0	0	0	0	0	0	0	0	0
ENSG00000267444.1	SMUG1P1	0	0	0.259301	0	0.054955	0.036465	0.071458	0.141191	0.133737	0.210605	0.125049	0	0.0482	0	0.064587	0.063336	0.031813	0	0.118446	0.04569	0.169778	0	0.124743	0.121703	0.107573	0.076008	0.071768	0	0.133855	0.036655	0.23235	0.039249	0.050154	0.08395	0	0.039982	0.095984	0	0.272051	0	0.059285	0	0	0
ENSG00000267446.1	ENSG00000267446	0.19244	0	0	0	0	0	0	0	0	0	0.650131	0	0	0	0	0	0	0.379733	0	0	0	0	0	0	0	0.166083	0	0	0	0	0	0	0	0	0	0	0	0	0	0	0	0	0	0
ENSG00000267448.6	ENSG00000267448	0	0	0	0	0	0	0	0	0	0	0	0	0	0	0	0	0	0.06822	0	0	0	0	0	0	0	0	0	0	0	0	0	0	0	0	0	0	0	0	0	0	0	0	0	0
ENSG00000267449.1	ENSG00000267449	0	0	0	0	0	0	0	0	0	0	0	0	0	0	0	0	0	0	0	0	0	0	0	0	0	0	0	0	0	0	0	0	0	0	0	0.370333	0	0	0.45379	0	0	0	0	0
ENSG00000267450.1	OR1AB1P	0	0	0	0	0	0	0	0	0	0	0	0	0	0	0.140803	0	0	0	0	0	0	0.021055	0	0	0	0	0	0	0	0	0	0	0	0	0	0	0	0	0	0.057425	0	0	0	0
ENSG00000267452.3	LINC02073	0	0	0.133928	0.046189	0	0	0	0	0.293648	0.811585	0.264171	0	0.010562	0	0.616037	0.01552	0	0.499891	0	0.011472	0	0	0	0	0.005633	0	0.008326	0	0.048575	0.026687	0.007741	0	0	0	0	0	0	0	0.009188	0	0	0	0	0
ENSG00000267453.8	CLEC4OP	0	0	0	0	0	0	0	0	0	3.19773	0	0	0	0	0	0	0	0.059288	0	0.07445	0	0	0	0	0	0	0	0	0	0	0	0	0	0	0	0	0	0	0	0	0.172216	0	0	0
ENSG00000267454.6	ZNF582-DT	0.653448	7.25764	0.651261	6.12947	0.216997	12.3658	0.413459	4.30341	1.90917	6.39009	0.238608	7.8609	0.297277	1.73951	0.112235	2.61836	0.360284	4.75826	0.38576	3.98058	0.172672	4.52546	0.070739	5.23169	0.226329	7.7272	0.148402	2.82477	0.212849	4.62279	0.065475	5.86755	0.241544	6.42817	0.183899	12.1471	0.046824	6.83871	0.73545	6.72906	0.373744	3.24579	0.729043	4.74061
ENSG00000267455.1	ENSG00000267455	0	0	0	0	0	0	0	0	0	0	0	0	0	0	0	0	0	0.118204	0	0	0	0	0	0	0	0	0	0	0	0	0	0	0	0	0	0	0	0	0	0	0	0	0	0
ENSG00000267456.2	ENSG00000267456	0	0	0	0	0	0.124398	0	0	0	0	0.261293	0	0	0	0	0	0	0	0	0	0	0	0	0	0	0	0	0	0	0	0	0	0	0	0	0	0	0	0	0	0	0	0	0
ENSG00000267457.1	ENSG00000267457	2.61574	0.700153	0.178011	0.351841	0.945737	0	0.831972	0.253807	1.94257	1.67284	1.60967	0.37954	1.19595	0.298801	0.692319	0.557214	0.468099	0.191668	0.212716	0.630766	0.41841	0.636224	0.44428	0.309221	0.778871	0.864448	0.73254	0.243086	0.294119	1.03996	0.319751	0.209266	1.38649	0	0.534908	0.950335	0.321006	0	0.471857	2.40535	0.592902	0.193895	0.41367	0.650258
ENSG00000267458.1	ENSG00000267458	0	0.449242	0.906563	0	0	0	0.375847	0.163285	0.93518	0	0.533169	0	0.659016	0.181404	0	0.406194	0.252443	0.273784	0.205195	0.512555	0.581373	0	0.82679	0	0.63059	0.175932	0.822074	0	0.776236	0.472316	2.1643	0.258554	0.338741	0	0.987482	0.298246	0.476538	0	3.68389	0.325531	0.227181	0	0	0
ENSG00000267461.1	ENSG00000267461	0	0	0	0	0	0	0	0	0	0	0	0	0	0	0	0	0	0	0	0	0	0	0	0	0	0	0.079307	0	0	0	0	0	0	0	0	0	0	0	0	0	0	0	0	0
ENSG00000267462.1	ENSG00000267462	0.040366	0	0.208501	0	0	0	0.036158	0	0.051336	0	0.08223	0.039626	0.018874	0	0.251197	0	0.08447	0.109867	0.057273	0	0.016443	0	0.012142	0	0	0	0	0	0	0	0	0	0.039026	0	0.01588	0	0	0	0	0	0.159121	0	0	0
ENSG00000267463.1	UBE2V2P2	0	0	0	0	0.056519	0	0	0	0	0	0	0	0	0	0	0	0	0	0	0	0	0	0	0	0	0	0	0	0	0	0	0	0	0	0	0	0	0	0	0	0	0	0	0
ENSG00000267465.7	THEG5	0	0	0.713549	0	0.115625	0	0	0	0.904634	0.432955	0.565678	0	0	0	0.794688	0	0	0.993826	0	0.014095	0	0	0.076764	0.014622	0.010781	0	0.007052	0	0	0.016189	0	0	0	0	0	0	0	0	0	0	0	0.137043	0	0
ENSG00000267466.1	ENSG00000267466	0	0	0.166278	0	0	0	0	0	0.10234	0	0.114757	0	0	0	0	0	0	0.231172	0	0.0091	0	0	0	0	0.006862	0	0	0	0	0	0	0	0	0	0	0	0	0	0	0	0.033987	0	0	0
ENSG00000267467.4	APOC4	0	0	0.203957	0	0	0	0	0	0	0	0	0	0	0	0	0	0	0	0	0.032996	0	0	0.174037	0	0	0	0	0	0	0	0	0	0.03696	0	0	0	0	0	0	0	0	0.285174	0	0
ENSG00000267469.1	ENSG00000267469	0	0	0	0	0.093902	0	0	0	0	0.527522	0	0	0	0	0	0	0	0.059853	0	0.187028	0	0	0	0	0	0.08592	0	0	0	0.122933	0.06042	0	0	0	0.071961	0.482179	0	0	0	0	0.050811	0	0	0
ENSG00000267470.6	ZNF571-AS1	1.32664	0.762837	0.30765	2.30664	0.753658	3.65228	0.097454	0.398084	0.79483	0.886521	0.311213	0.405817	1.67623	0.815961	0.104443	1.36418	0.390763	0.79543	0.151415	0.708011	0.105551	1.27511	0.147732	0.327886	0.204214	1.99588	0.158387	0.650332	0.027326	0.444766	0.253479	0.792504	0.519753	1.2475	0.339637	1.51184	0.373539	0.519208	0.282474	0.649484	0.280253	1.1065	0.100635	0.292411
ENSG00000267471.1	ENSG00000267471	0	0	0	0	0	0	0	0	0	0	0	0	0	0	0	0	0	0	0	0	0	0	0	0	0	0	0	0	0	0	0	0	0	0	0	0	0	0	0	0	0	0	0	0
ENSG00000267472.1	ARHGAP27P2	0.141094	0.08348	0	1.06824	0	2.64753	0	0.212611	0	0.404746	0	0.943403	0.190193	0	0	0.567303	0	0.572228	0.038195	0.174195	0	0.271036	0	0.756676	0	0.261435	0.123602	1.0986	0	0.564749	0	0.958256	0	1.31061	0	1.2463	0.035417	1.51524	0.049567	0.53972	0.076806	0	0	1.04871
ENSG00000267474.1	ENSG00000267474	0.805636	2.36692	0.462216	1.58819	0.655591	2.0933	0.945199	1.27075	1.06364	1.40172	0.29619	1.64946	0.55578	0.75522	0.572142	1.46211	0.364646	1.28238	0.550309	1.28135	0.225436	1.13982	0.303954	1.22576	0.158443	1.54714	0.782861	1.41992	0.37778	1.36495	0.31652	1.00882	0.244381	1.62882	0.588505	3.21082	0.315343	1.31996	0.207487	1.54808	0.366642	3.46945	0.480879	1.39841
ENSG00000267475.2	NUDT19-DT	2.04546	0.259805	2.08509	0	2.08245	0	1.94228	0.33947	6.47783	1.66399	1.63949	0.84268	2.29171	4.68729	2.26589	0.099834	3.11369	1.01	2.08669	0.177465	2.23991	0.45191	1.5882	1.17923	2.62962	0.811512	2.15115	0.720872	1.17589	0.174445	1.94117	0.498933	2.31744	0.547005	3.72915	1.8831	1.98095	0.930362	0.969519	0.082968	0.958362	0.783767	2.31502	0.584266
ENSG00000267476.1	ENSG00000267476	0	0	0	0	0	0	0	0	0	0	0	0	0	0	0	0	0	0	0	0	0	0	0	0	0	0	0	0	0	0.109811	0	0	0	0	0	0	0	0	0	0	0	0.163515	0	0
ENSG00000267477.1	ENSG00000267477	0	0	0	0	0	0	0	0	0	0	0	0	0	0	0	0	0	0	0	0	0	0	0	0	0	0	0	0	0	0	0	0	0	0	0	0	0	0	0	0	0	0	0	0
ENSG00000267478.1	ENSG00000267478	0	0	0	0	0	0	0	0	0	0.050907	0.040467	0	0	0	0.030971	0	0	0.349111	0	0.011214	0.010143	0	0	0	0.008504	0	0	0	0.012581	0	0	0	0	0	0	0	0	0	0	0	0	0.027217	0	0
ENSG00000267480.1	ENSG00000267480	0	0	0	0	0	0	0	0	0	0	0.076846	0	0	0	0.121422	0	0	0	0	0.041312	0	0	0	0	0	0	0	0	0	0	0	0	0	0	0	0	0	0	0	0	0	0	0	0
ENSG00000267481.1	ENSG00000267481	12.3285	22.4293	2.83187	18.1918	3.29081	13.6142	2.14352	10.6225	6.42959	11.4334	1.45141	9.61739	2.81917	12.9485	5.24688	11.7739	3.63818	11.3434	1.65159	7.57107	1.3456	7.51992	1.24069	8.88659	1.13422	9.76383	2.22206	10.6152	0.855762	10.6516	1.28481	8.40873	0.615467	13.0285	1.92989	15.0465	0.671631	11.5306	1.3565	14.8032	3.07427	11.4263	1.65311	12.9321
ENSG00000267482.1	ENSG00000267482	1.33004	1.18969	3.14939	0	0	0	0	0	0	2.17446	0	0	0	0	0	0	0	0	0	3.87642	2.30053	0.755278	0	0.851883	0	1.80815	0	0	1.85958	1.35829	0	10.1278	0	0	0	1.65986	0.526827	0	1.88476	0	0	1.36687	0	1.94217
ENSG00000267484.1	ENSG00000267484	0	0.840629	0.097629	0	0	0	0	0	0.269669	0	0	0	0.094384	0	0	0	0	0.143517	0	0	0.042097	0	0	0.14704	0.071969	0.050376	0.095458	0	0	0	0.070741	0	0	0	0.085047	0	0	0	0.074093	0	0.119758	0	0	0
ENSG00000267486.1	GLUD1P4	0	0	0.13398	0	0	0	0	0	0	0	0	0	0	0	0	0	0	0.321092	0	0	0	0	0	0	0	0	0	0	0	0	0	0	0	0	0	0	0	0	0	0	0	0.147662	0	0
ENSG00000267487.1	ENSG00000267487	0	0	0	0	0	0	0	0	0	0	0	0	0	0	0	0	0	0.298908	0	0	0	0	0	0	0	0	0	0	0	0	0	0	0	0	0	0	0	0	0	0	0	0	0	0
ENSG00000267489.5	LINC01837	0	0.188987	0	0	0	0	0	0	0.140904	0.41435	0.115851	0	0	0.04568	0.055365	0	0	0.227194	0	0.036289	0	0	0	0	0	0	0	0	0	0	0	0	0	0	0	0	0	0	0.123943	0	0	0.052386	0	0
ENSG00000267490.1	ENSG00000267490	0	0	0.081733	0	0	0	0	0	0	0	0	0	0	0	0	0	0	0	0	0	0	0	0	0	0	0	0	0	0	0	0	0	0	0	0	0	0	0	0	0	0	0	0	0
ENSG00000267491.1	ENSG00000267491	0	1.34243	0	1.18864	0	0.653677	0	0.615722	0	0.864612	0.205638	0.422605	0.039543	0.163099	0	0.832733	0	0.401446	0	0.810717	0	0.528358	0	0.317504	0	0.704214	0.097686	0.909917	0	0.961674	0	0.675377	0	0.409498	0	0.130154	0	0.733518	0	0.130296	0	1.60709	0	1.11059
ENSG00000267492.1	ENSG00000267492	0	0	0	0	0	0	0	0	0	0	0	0	0	0	0	0	0	0	0	0	0	0	0	0	0	0	0	0	0	0	0	0	0	0	0	0	0	0	0	0	0	0	0	0
ENSG00000267493.4	CIRBP-AS1	0.055072	0.033641	0.307981	0.405138	0.271882	0.0379	0.11068	0.197305	0.348315	0	0.199614	0.269199	0.152984	0.0452	0.509809	0.437442	0.1806	0.3346	0.387928	0.135032	0.200406	0.187737	0.279223	0.392635	0.149453	0.172626	0.125053	0.441399	0.179804	0.135501	0.262855	0.124169	0.065998	0.34695	0.107923	0.434943	0.093213	0.422905	0.166714	0.224986	0.015427	0.447264	0.590323	0.36079
ENSG00000267496.4	FAM215A	0	0	0.056838	0	0	0	0.105416	0	0.738453	0.334797	0.68735	0	0	0	0.498192	0.130691	0	0.037022	0	0.050124	0	0	0.034357	0.053771	0.257363	0.25148	0.131987	0	0.503436	0	0.07881	0	0.110526	0	0	0	0	0	0.39963	0	0.16371	0	0	0.082182
ENSG00000267497.1	NFE2L3P1	0.017868	0	0	0	0	0	0.032123	0	0.182097	0.162158	0.087904	0	0.067045	0	0.022297	0.068118	0.032124	0.032376	0.020353	0.024688	0	0.027602	0.010792	0	0.097676	0.008698	0.02455	0	0.090108	0	0.012308	0	0.008685	0	0.042224	0	0	0	0.027762	0	0.010078	0	0.013553	0
ENSG00000267498.2	UQCRFS1-DT	0	0	0.454449	0	0.036452	0	0.166923	0	1.24227	0	0.226812	0	0	0	0.83838	0.114673	0.03857	0.466164	0.01319	0.052392	0	0.017809	0.037487	0.206497	0	0.119204	0.010625	0	0.162191	0.088021	0	0.088045	0	0	0	0	0.054834	0	0	0	0.052394	0.066549	0	0.034199
ENSG00000267500.1	ZNF887P	0.734051	0	0.24158	0	0.733204	0	0.523064	0.059027	0.645014	0	0.233516	0	0.34189	0	0.263629	0.064609	0.330234	0.480923	0.42561	0.053161	0.467233	0	0.483681	0	0.613921	0.025425	0.468408	0.022233	0.281598	0	0.702228	0	0.626285	0	1.00632	0	0.307872	0	0.519963	0	0.794031	0	0.242484	0.115888
ENSG00000267501.1	ENSG00000267501	0	0	0	0	0	0	0	0.400526	0	0.119047	0	0	0	0	0.219504	0	0	0	0.033583	0.102922	0	0.152878	0	0	0.020366	0.086202	0	0	0	0	0	0	0	0	0	0.682352	0	0.223354	0	0	0	0.12568	0	0
ENSG00000267503.1	ENSG00000267503	0	0	0.470423	0	0.036441	0	0	0	0.709605	0	0	0	0	0	0.170215	0	0	0.768465	0	0	0	0.075584	0	0.032304	0.047541	0.20081	0	0	0.035683	0	0	0.103262	0	0	0	0	0	0	0	0	0	0	0	0
ENSG00000267504.1	ENSG00000267504	0.071413	0	0.107045	0.619962	0.036894	0	0	0.095205	0	0.214677	0	0	0.261648	0.019298	0	0.301727	0	0.109017	0	0.219349	0.128875	0	0.021099	0.163319	0.084278	0.153752	0.080508	0.029956	0.017875	0.099375	0.072417	0.053147	0	0.252227	0	0	0.055387	0.067602	0	0.071993	0.139247	0.038109	0.055117	0.204884
ENSG00000267505.1	ENSG00000267505	0	0	0	0	0	0	0	0	0	0.353592	0.278535	0	0	0	0	0	0	0.180707	0	0	0	0	0	0	0	0	0	0	0	0	0	0	0	0	0	0	0	0	0	0	0	0	0	0
ENSG00000267506.6	ENSG00000267506	0	0	0.077104	0	0	0	0	0.003009	0.152246	0.0287	0.049351	0	0	0	0.166473	0.024925	0	0.173787	0	0.021425	0.005439	0.02082	0	0	0.002269	0	0	0	0	0	0.006886	0.005077	0	0	0	0	0	0	0.010369	0	0	0	0	0.020726
ENSG00000267507.1	ENSG00000267507	0	0	0	0	0	0	0	0	0	0	0	0	0.101807	0	0	0	0	0	0	0	0	0	0	0	0	0	0	0	0	0	0	0	0	0	0	0	0	0	0	0	0	0	0	0
ENSG00000267508.6	ZNF285	0.789982	5.50138	0.441761	9.37625	0.883251	6.94605	0.374514	5.67024	3.85738	6.95409	0.980662	6.3646	0.463412	4.17674	1.58149	3.74675	0.386855	5.64657	0.032642	2.71252	0.035152	3.61308	0.378458	5.04164	0.168253	6.1159	0.13449	3.72784	1.03308	5.56855	0.264645	4.59669	1.04099	4.80764	0.146666	7.62494	0.064035	3.02182	0.256596	5.61416	0.089615	4.46414	0.681283	5.88404
ENSG00000267509.5	ENSG00000267509	0	0	0	0	0	0	0	0	0	0	0	0	0	0	0	0	0	0	0	0	0	0	0	0	0	0	0	0	0	0	0	0	0	0	0	0	0	0	0	0	0	0	0	0
ENSG00000267510.1	ENSG00000267510	0	0	0	0	0	0	0	0	0	0	0	0	0	0	0	0	0	0	0	0	0	0	0	0	0	0	0	0	0	0	0	0	0	0	0	0	0	0	0	0	0	0	0	0
ENSG00000267511.1	ADAD1P2	0	0	0	0	0	0	0	0	0	0.143901	0	0	0	0	0	0	0	0.094805	0	0	0	0	0	0	0	0	0	0	0	0	0	0	0	0	0	0	0	0	0	0	0	0	0	0
ENSG00000267512.1	ENSG00000267512	0	0	0.462189	0.236238	0.066781	0	0	0	0.653757	0.981578	0	0	0	0.065542	0	0	0.238061	0.088819	0.070933	0.10237	0	0	0	0	0	0.182091	0.057517	0.108748	0	0	0	0	0	0	0.517898	0.295775	0	0.227121	0	0	0	0.126833	0	0
ENSG00000267513.3	HMGN1P31	0	0	0	0	0	0	0	0	0	0	0	0	0	0	0	0	0	1.4912	0	0	0	0	0	0	0	0	0	0	0	0	0	0	0	0	0	0	0	0	0	0	0	0	0	0
ENSG00000267515.1	ENSG00000267515	0.086229	0.100945	0.859315	0	0.602511	0	0	0	0.629063	1.29474	0.319009	0	0.297109	0	1.4015	0.097117	0	1.24944	0.276495	0.103696	0	0.205365	0.193008	0.114518	0.22454	0	0	0	0	0	0.138722	0	0	0	0.131613	0	0	0	0	0.242194	0	0.423838	0	0.113752
ENSG00000267517.1	LINC01855	0	0	0	0	0	0	0	0	0	0	0	0	0	0	0	0	0	0	0	0	0	0	0	0	0	0	0	0	0	0	0	0	0	0	0	0	0	0	0	0	0	0	0	0
ENSG00000267518.1	ENSG00000267518	0	0	0	0	0	0	0	0	0	0.930753	0.185426	0	0	0	0	0	0	3.59267	0	0	0	0	0	0	0	0	0	0	0	0	0	0	0	0	0	0	0	0	0.164296	0	0	0	0	0
ENSG00000267519.6	MIR23AHG	0.82397	0.372139	1.2171	1.24609	0.545183	0.382488	0.559387	0.390284	1.20995	1.14757	0.642418	0.501784	0.392795	0.542672	1.10982	1.11204	0.357574	1.08801	0.702501	2.18665	0.79592	0.742817	0.631055	1.20958	0.360476	0.394679	0.761824	0.407875	0.616334	0.189029	0.490331	0.663265	1.11619	1.81412	1.1054	1.29849	0.750908	0.28189	0.459173	0.257408	0.9383	0.218594	0.478852	0.403969
ENSG00000267520.2	ENSG00000267520	0	0	0	0	0	0	0	0	0	0	0	0	0	0	0	0	0	0	0	0	0	0	0	0	0	0	0	0	0	0	0	0	0	0	0	0	0	0	0	0	0	0	0	0
ENSG00000267521.1	ENSG00000267521	0	0.645099	0.240981	0.742528	0.032329	0	0	0.802077	0	1.35684	0.146016	0.978762	0	0.033117	0.075718	1.18392	0	0.118977	0	0.717675	0	0.067682	0	0.544332	0	0.386678	0	0.21017	0	0.214569	0	0.735585	0	0.099071	0	0.047135	0	0.11543	0.090555	0.862878	0	0.324708	0	0
ENSG00000267522.1	LINC01864	0	0	0.111321	0	0	0	0	0	0.384516	0	0	0	0	0	0.053727	0.053312	0	0.117788	0	0	0	0	0	0	0	0	0	0	0	0	0	0	0	0	0.016997	0	0	0	0.049628	0.066875	0.109461	0	0	0
ENSG00000267523.1	ENSG00000267523	0	0.232691	1.15399	0.35079	0	0.132361	0.130958	0.295237	2.66297	2.22411	2.33475	0	0.085179	0	0.9204	0.666774	0.058332	6.8768	0	0.31454	0.113778	0.267158	0.110749	1.14511	0.064712	0.36291	0.214818	0.323145	0.146612	0.388874	0.223175	0.556437	0.089192	0.307248	0.457078	0	0	0.516925	0.134449	0.738037	0	0.290044	0.082447	0.259389
ENSG00000267524.1	RPSAP57	0	0	0.100422	0	0	0	0	0	0	0	0.080634	0.100223	0	0.054837	0.062421	0	0	0.384572	0	0.022112	0	0	0	0	0	0	0	0	0	0	0	0	0	0	0	0.038599	0	0	0	0	0	0	0	0
ENSG00000267526.1	ENSG00000267526	0.28003	1.35506	0.182002	0.117235	0.039747	0.228053	0.136542	0.182771	0.193505	0.465857	0.123431	0.548168	0.023638	0.167679	0	0.56172	0.030381	0.200815	0.114995	0.433017	0.175351	0.203333	0.243543	0.539407	0.354605	0.602763	0.277972	0.365646	0.127979	0.161488	0.08698	0.421972	0.073393	0.561802	0.219737	0.440874	0.112899	1.22618	0.135383	0.99131	0.099984	0.332031	0.038904	0.223213
ENSG00000267529.3	ENSG00000267529	0	0.038803	0.043449	0	0	0	0	0.039278	0.374898	0.478476	0.017145	0	0	0	0.052394	0.025975	0.025186	0.051003	0.023895	0.07095	0.035334	0.008085	0	0.029204	0.014363	0.042251	0	0.035712	0.063669	0.060481	0.014465	0	0	0.719936	0	0	0	0	0	0.175396	0	0.090454	0	0.031039
ENSG00000267530.4	LINC01836	0	0	0.042899	0	0	0	0	0	0	0.152562	0.136417	0	0	0	0.314079	0	0	0.252891	0	0.078109	0	0	0.10998	0	0	0	0.037933	0	0	0	0.112774	0	0	0	0	0	0	0	0.100587	0	0	0.089255	0	0
ENSG00000267532.5	MIR497HG	0.017065	0.015866	0.280356	0.007962	0	0	0.026871	0.050587	0.35585	0.15999	0.127501	0	0.072958	0.028843	0.086096	0.032201	0.040991	0.333079	0.004898	0.023703	0.028138	0.006718	0.026019	0.007953	0.011742	0.037728	0	0.051061	0.034558	0.012292	0.017809	0.039378	0.025084	0.013543	0.020259	0	0.006779	0.033863	0.040158	0.017976	0.019377	0.076512	0.012828	0
ENSG00000267533.1	ENSG00000267533	0	0	0	0.154907	0.070055	0	0.135748	0.015071	0	0.204075	0.108007	0	0.124344	0	0.165964	0	0.060415	0.351038	0	0.059905	0.054408	0.012677	0.020048	0.093028	0.022862	0.016284	0.107038	0.056877	0.016961	0.141661	0.068795	0	0.080644	0	0.158721	0	0.008767	0.192894	0	0	0	0.108753	0	0.194907
ENSG00000267534.4	S1PR2	8.20976	0.072669	11.0265	0.008416	9.50787	0.100527	11.8577	0.01645	18.9252	0.281735	8.45643	0.017825	8.77097	0.081398	11.7706	0.068043	8.95361	0.303502	8.89708	0.095977	11.9503	0.014191	7.73703	0.113487	8.52949	0.070883	9.34417	0.03084	8.18758	0.025978	10.6524	0.020805	11.9943	0	9.18722	0.123315	9.75351	0.107321	8.26657	0.018992	11.2014	0.040413	9.6617	0.122327
ENSG00000267535.2	LINC00868	0	0	0	0	0	0	0	0	0	0.210947	0.193438	0	0	0	0.241583	0.059304	0	0.427927	0	0.05136	0	0	0	0	0	0	0	0	0	0	0.035571	0	0	0	0	0	0	0	0	0	0	0.037455	0	0
ENSG00000267537.1	ENSG00000267537	0	0	0	0	0	0	0	0	0	0	0	0	0	0	0	0	0	0	0	0	0	0	0	0	0	0	0	0	0	0	0	0	0	0	0	0	0	0	0	0	0	0	0	0
ENSG00000267541.1	MTCO2P2	0	0.344617	0.628012	0	0	0	0	0.843207	0	5.2559	0.476486	0	0.763703	0.479775	0.78091	0	0	0.496522	0.630583	0.280374	0.223384	0.191415	1.1239	0	0.693557	0.546525	0.593975	0.496828	0.602892	0.51583	1.27172	2.37203	1.30625	0.498153	0.524679	0	1.03786	2.0893	0	0	0	0.484397	1.69185	0
ENSG00000267543.1	ENSG00000267543	0	0	0	0.978869	0.646329	0	0	0.235667	0	0.692161	0.068168	1.05448	0	0	0	0	0	0	0	0.515746	0	0.344021	0	0.696389	0	0.67602	0	0.751314	0	1.14914	0	0.389304	0	0.855898	0	1.42187	0	0.805542	0	1.63829	0	0.45227	0	0.242723
ENSG00000267544.1	HIKESHIP2	0	0.094509	0.138383	0	0.162441	0	0.145492	0	0	0	0.233432	0	0.136844	0	0.18593	0.352896	0	0.220643	0	0.246237	0	0.104824	0.088655	0.215924	0.052931	0.073446	0.139782	0.132081	0	0	0.258678	0.226623	0	0.762646	0	0.120202	0.039906	0	0.431105	0.594991	0	0.302699	0	0
ENSG00000267546.2	ENSG00000267546	1.4127	0.367413	0.582469	0	1.10751	0.202831	0.166181	0.58017	2.07185	0.378193	0.477178	0.931444	1.15273	0	0.785844	0.424751	0.682861	0.938308	0.211786	0.036839	0.703379	0.748724	0.309858	0.846763	0.107	0.548613	0.375095	0.612507	0.186173	0.523852	0.504181	0.417694	0.498972	0.427949	0.559429	0.446782	0.183386	1.12776	0.523787	0.488496	0.299702	0.300912	0.851616	0.767667
ENSG00000267547.1	ENSG00000267547	0.308653	0.238352	0	0.449215	0.152527	0	0.671367	0	0.992334	0.568933	0.074637	0.19392	0.95902	0	0.353401	0.341084	0.119614	0	0.108594	0.120538	0.233013	0.307212	0.226729	0.045125	0.397731	0.557452	0.307995	0.165532	0.25043	0.13265	0.391697	0.07119	0.136963	0.157482	0.46863	0.224081	0.151293	0	0	0.56617	0.055069	0.790854	0.169572	0.530414
ENSG00000267549.6	ZSCAN5A-AS1	0.136415	0.057485	0.247567	0.602556	0.024448	0.356012	0.12589	0.292343	0.734657	0.748866	0.077786	0.59751	0.043671	0.29699	0.215317	0.531143	0.014005	0.752484	0.141015	0.468371	0	0.241001	0.056223	0.562636	0	0.157851	0.165471	0.429979	0.052921	0	0.032121	0.407412	0.11295	2.05686	0.1658	0.384298	0.036775	0.213253	0.089423	0.261256	0.072044	0.844865	0.099639	0.29239
ENSG00000267550.1	ENSG00000267550	0	0	0	0.407796	0	0	0	0	0.561965	0.808612	0	1.28165	0	0	0	0.97649	0	2.40444	0.240755	0.733867	0	0.573178	0	0	0	0.102985	0	0	0	0.142575	0	0	0	0	0.183287	0.341806	0.111868	0.38022	0	0.79866	0.127389	0	0	0.276394
ENSG00000267551.3	GNA15-DT	0.014772	0	0	0	0	0	0	0	0	0.030498	0.012141	0	0	0	0.073993	0	0.026549	0.053429	0.016855	0	0.030252	0.005741	0	0	0	0	0.006784	0	0	0.010555	0.005104	0	0	0	0.023308	0.022368	0	0	0.068698	0	0.033399	0.016368	0	0
ENSG00000267552.6	ENSG00000267552	0	0	0	0	0	0	0	0.044423	0	0	0	0	0	0	0	0	0	0	0	0.038315	0	0	0	0	0	0	0	0	0	0	0	0	0	0	0	0	0	0	0	0.171553	0	0	0	0
ENSG00000267554.1	ENSG00000267554	4.33866	1.82393	3.85376	0.997904	4.15708	1.22814	4.68809	0.433897	4.33208	1.11748	3.12614	1.54737	3.05569	1.75272	1.5475	1.13729	1.13501	0.468665	1.34729	0.835849	5.64892	0.813838	6.69634	0.695724	0	1.60092	4.28995	0	7.51802	0.999399	2.21636	0	7.4679	0.976275	8.35056	3.07596	5.21824	0.331913	2.59823	1.09901	0.984224	0.339924	0.907249	0
ENSG00000267555.1	ENSG00000267555	0	0	0	0	0	0	0	0	0	0	0	0	0	0	0	0	0	0.295735	0	0	0	0	0	0	0	0	0	0	0	0	0	0	0	0	0	0	0	0	0	0	0	0	0	0
ENSG00000267557.1	ENSG00000267557	0	0	0.082589	0	0	0	0	0	0	0	0.202902	0	0	0	0	0	0	1.10564	0	0	0	0	0	0	0	0	0	0	0	0	0	0	0	0	0	0	0	0	0	0	0	0	0	0
ENSG00000267558.2	ENSG00000267558	0	0	0	0	0	0	0	0	4.82638	0	0	0	0	0	0	0	0	0	0	0	0	0	0	0	0	0	0	0	0	0	0	0	0	0	0	0	0	0	0.683279	0	0	0.955362	0	0
ENSG00000267559.5	ENSG00000267559	0	0	0.032566	0	0	0	0	0	0	0.128723	0.192132	0	0	0	0.039048	0.038837	0	0.178834	0.017792	0.042738	0	0	0	0	0	0	0.007161	0	0	0	0	0	0	0	0	0	0	0	0	0	0	0.017266	0	0.046446
ENSG00000267560.1	ENSG00000267560	0	0	0	0	0	0	0	0	0	0	0	0	0	0	0.362479	0	0	0.097039	0	0.031493	0	0	0	0	0	0	0	0	0	0	0	0	0	0	0	0	0	0	0	0	0	0	0	0
ENSG00000267561.2	ENSG00000267561	0.088268	0	0.382721	0	0.014054	0	0.028964	0.01168	0.591887	0.13053	0.023264	0	0.024998	0	0.293644	0	0.190088	0	0.20458	0.065235	0.225046	0.048163	0.174882	0.026355	0.120062	0.059854	0.255615	0	0.025368	0	0.112274	0	0.140372	0	0	0	0.299119	0	0.021846	0	0.085442	0	0.209829	0
ENSG00000267563.1	ENSG00000267563	0	0	0	0	0	0	0	0	0	0	0.388832	0	0	0	0.491738	0	0	0.068707	0	0	0	0.17754	0	0	0	0	0	0	0	0	0	0	0	0	0	0	0	0	0	0	0	0	0	0
ENSG00000267564.1	ENSG00000267564	0	0	0	0	0	0	0	0	0	0.604765	0	0	0	0	0	0	0	0.255488	0	0	0	0	0	0	0	0	0	0	0	0	0	0	0	0	0	0	0	0	0	0	0	0	0	0
ENSG00000267565.1	ENSG00000267565	0	0	0	0	0	0	0	0	0	0.306184	0	0	0	0	0	0	0	0	0	0	0	0	0	0	0	0	0	0	0	0	0	0	0	0	0.132777	0	0	0	0	0	0	0	0	0
ENSG00000267567.1	ENSG00000267567	0	0	0.096217	0	0	0	0	0	0	0	0.714847	0	0	0	0	0	0	0	0	0	0	0	0	0	0	0	0	0	0	0	0	0	0.048679	0	0	0	0	0	0.21899	0.100373	0	0.210086	0	0
ENSG00000267568.6	ENSG00000267568	0.083014	0.602463	0	0.586759	0.078192	1.11514	0.254305	1.03566	0	2.77459	0	1.36667	0	0	0	0.520465	0	1.40203	0	1.11427	0	0.353764	0	0.610848	0	0.785465	0	0.270083	0.040754	0.848092	0	1.20708	0	0	0.317114	1.28084	0	0	0	1.69572	0	0.62643	0	0.440146
ENSG00000267570.1	STK25P1	0	0.123442	0.248794	0	0	0	0	0	0	0.100873	0.079886	0	0	0	0	0	0	0.126861	0	0.087643	0.040621	0	0.029857	0.093113	0.102888	0.169718	0	0	0	0.210608	0.034214	0	0	0.240696	0	0	0.013119	0	0	0	0	0	0.080624	0
ENSG00000267571.1	ENSG00000267571	0	0	0.079428	0	0.175351	0	0	0	0.213617	0	0	0	0	0.088386	0.203853	0	0	0.388145	0	0.03515	0.033585	0.238685	0	0.038887	0	0.12045	0.038008	0	0	0	0	0	0	0	0.201187	0	0	0	0	0.164281	0	0	0	0
ENSG00000267573.1	KRT8P5	0	0	0.232002	0	0	0	0	0	0.383575	0.051311	0.043817	0.049389	0	0	0.124874	0	0	0.489775	0	0.022651	0	0	0	0	0.008572	0	0	0	0	0	0	0	0	0	0	0.018997	0	0	0	0	0	0	0	0
ENSG00000267574.1	ENSG00000267574	0	0	0	0	0	0	0	0	0	0	0	0	0	0	0	0	0	0	0	0	0	0	0	0	0	0	0	0	0	0	0	0	0	0	0	0	0	0	0	0	0	0	0	0
ENSG00000267575.8	ENSG00000267575	8.68051	19.2848	7.1582	17.1221	9.36049	12.4151	7.33245	11.1639	12.5661	14.6525	6.78102	9.49562	8.13546	9.57978	8.00129	9.38698	6.17872	14.1358	6.40094	8.45243	4.52548	11.7183	4.52132	11.3589	5.80468	11.9085	4.02123	11.3603	3.37554	13.3775	5.58449	11.9981	6.50846	7.46483	10.4718	13.9256	4.05046	14.211	8.36722	10.198	7.04855	13.4526	6.14296	13.2954
ENSG00000267576.1	ENSG00000267576	0	0	0.045152	0	0	0	0	0	0.230521	0	0.180716	0	0	0	0.055826	0	0.109379	0.085135	0	0	0.036655	0	0	0	0	0	0.020639	0	0	0	0	0	0.021677	0	0	0	0	0	0	0	0	0	0	0
ENSG00000267577.1	DNAAF3-AS1	0	0	0.045073	0	0	0	0	0	0	0.089498	0.142354	0	0	0	0.0272	0	0	0.357964	0	0	0	0	0	0	0	0	0	0	0	0	0	0	0	0	0	0	0	0	0.066985	0	0.012316	0	0	0
ENSG00000267579.1	ENSG00000267579	0	0	0	0	0	0	0	0	0	0	0	0	0.204984	0	0	0	0	0	0	0	0	0	0	0	0	0	0	0	0.120973	0	0	0	0	0	0	0	0	0	0.303119	0	0.820812	0	0	0
ENSG00000267580.1	ENSG00000267580	0	0	0	0	0	0	0	0	0	0.279731	0.717912	0.140025	0	0	0	0	0	0.917516	0	0	0	0	0	0	0	0	0	0	0	0	0	0	0	0	0	0	0	0	0.051226	0	0	0	0	0
ENSG00000267581.1	ENSG00000267581	0	0	0	0.73531	0.083242	0.332408	0	0.0367	0	0.156768	0	0.921192	0	0	0.193787	0.735084	0	0	0.04459	0.126095	0	0.067064	0	0.036915	0.054291	0.520813	0.036105	0.067692	0	0.227543	0	0	0	0.384796	0	0.731047	0	0	0	0	0	0	0.067338	0.992647
ENSG00000267582.1	ENSG00000267582	0	0	0.520189	0.375543	0	0	0	0	0	0.375659	0.148097	0	0.177066	0	1.20483	0.226219	1.02889	0	0	0	0	0	0	0	0	0.190207	0.089839	0	0	0	0.198436	0	0	1.16657	0	0	0	0	0	0	0	0	0	0
ENSG00000267583.5	ENSG00000267583	0.185235	0	0.166004	0	0.046038	0	0	0	0	0	0.407936	0	0	0.092557	0.427681	0	0.269913	0.761164	0.147743	0	0.105714	0.031195	0	0	0.470698	0	0.039896	0	0.090571	0	0.129466	0	0	0	0	0.067516	0.06858	0	0.047455	0	0.04981	0.180443	0	0.242101
ENSG00000267585.1	ENSG00000267585	0	0	0.272118	0	0	0	0	0	0.248083	0	0	0	0	0	0	0	0	0	0	0	0	0	0	0	0	0	0	0	0	0	0	0	0	0	0	0	0	0	0	0	0	0	0	0
ENSG00000267586.7	LINC00907	0.471042	0	0.151564	0.090398	0.05648	0	0.054798	0.03484	0.20074	0.4203	0.294385	0	0	0.249437	0.283083	0.151488	0.282079	0.373597	0.183164	0.179569	0.058498	0.085038	0.441458	0.176329	0.114932	0.138105	0.072103	0.066982	0.019314	0.085543	0.016866	0	0	0.060565	0.127015	0.082208	0.064818	0.049372	0.023363	0.512826	0.06443	0.041016	0.029473	0.183473
ENSG00000267587.1	ENSG00000267587	0.403228	0.189542	0.737796	1.78398	0.56551	1.34379	0.812372	0.344308	1.96728	0	0.180301	1.07358	0.209659	3.47718	0.188205	0.365817	0	1.67097	0.303058	0.326256	0.185957	0.249195	0.181495	0.214929	0.052691	0.703747	0.280411	0.197068	0.435939	0.478802	0.130378	0.513336	0.730368	1.74147	0.493343	0	0.220937	0.426706	0.278233	1.67336	0.349165	0.399649	0.130161	0.429127
ENSG00000267589.1	ENSG00000267589	0	0	0	0	0	0	0	0	0	0.575249	0	0	0	0	0	0	0	0.321092	0	0	0	0	0	0	0	0	0	0	0	0	0	0	0.06988	0	0	0	0	0	0.204858	0	0.258953	0	0	0
ENSG00000267590.1	NDUFA3P1	0	0	0	0	0	0	0	0	0	0	0	0	0	0	0	0	0	0.316466	0	0	0	0	0	0	0	0	0	0	0	0	0	0	0	0	0	0	0	0	0	0	0	0	0	0
ENSG00000267591.1	ENSG00000267591	0	0	0.132404	0	0	0	0	0	0	0	0.222617	0	0	0	0	0	0	0.949058	0	0	0	0	0	0	0	0	0	0	0	0	0	0	0	0	0	0	0	0	0	0	0	0	0	0
ENSG00000267592.1	ENSG00000267592	0	0	0	0	0	0	0	0	0	0	0	0.996745	0	0	0	0	0	0	0	0	0	0	0	0	0	0	0	0	0	0	0	0	0	0	0	0	0	0	0	0	0	0	0	0
ENSG00000267593.2	LINC01926	0	0	0	0	0	0	0	0	0	0	0	0.236854	0	0	0	0	0	0	0	0	0	0	0.068487	0	0	0	0	0	0	0	0.118589	0	0	0	0	0	0	0	0	0	0	0	0	0
ENSG00000267594.5	CYP4F24P	0	0	0	0	0	0	0	0	0	0.093573	0.018602	0	0	0	0.028447	0.16928	0	0	0	0.020628	0	0	0	0	0	0	0	0	0	0	0.007855	0	0	0	0	0	0	0	0	0	0	0	0	0
ENSG00000267595.1	BRCA1P1	0	0	0	0	0	0	0	0	0	0	0	0	0	0	0	0	0	0	0	0	0	0	0	0	0	0	0	0	0	0	0	0	0	0	0	0	0	0	0	0	0	0	0	0
ENSG00000267597.1	RPIAP1	0	0	0.348797	0	0	0	0	0	0	0	0	0	0	0	0.218686	0	0	0.114054	0	0	0	0.043525	0	0	0	0	0	0	0	0	0	0	0	0	0	0	0	0	0	0	0	0	0	0
ENSG00000267598.1	ENSG00000267598	0	0	0.283702	0	0.065003	0	0.131521	0.466527	0.147416	0.231291	0.093962	0.229064	0.42367	0	0	0.13905	0.035134	0.307846	0	0.225167	0.046713	0.127419	0	0.755419	0.01976	0.42503	0.158092	1.47922	0.029558	0.251244	0.141862	0.258907	0	0.792967	0	0.794185	0	0	0	0	0	0.305414	0	0.577842
ENSG00000267599.1	ENSG00000267599	0	0	0	0	0	0	0	0	0	0	0	0	0	0	0	0	0	0	0	0	0	0	0	0	0	0	0	0	0	0	0	0	0	0	0	0	0	0	0	0	0	0	0	0
ENSG00000267601.1	ENSG00000267601	0	0	0	0	0	0	0	0	0	0	0	0.382726	0	0	0	0	0	0.282128	0	0	0	0	0	0	0	0	0	0	0	0	0	0	0	0	0	0	0	0	0	0	0	0	0	0
ENSG00000267603.1	LINC01028	0	0	0	0	0	0	0	0	0	0	0	0	0	0	0	0	0	0.046718	0	0	0	0	0	0	0	0	0	0	0	0	0	0	0.018089	0	0	0	0	0	0	0	0	0	0	0
ENSG00000267604.1	ENSG00000267604	0	0	0	0	0	0	0	0	0	0	0	0	0	0	0	0	0	0.076543	0	0	0	0	0	0	0	0	0	0	0	0	0	0	0	0	0	0	0	0	0	0	0	0	0	0
ENSG00000267605.8	ENSG00000267605	0	0	0.148691	0	0	0.486984	0	0.333786	0.81848	1.26293	1.82634	0.677104	0.2186	0	0.326201	0.148351	0	1.72791	0	0.118634	0.007649	0.116319	0.009011	0.231841	0.021029	0.074678	0	0	0	0.02127	0.034458	0	0	0.10892	0	0	0	0	0.154966	0	0.050484	0	0.011259	0.046662
ENSG00000267606.1	ENSG00000267606	0	0	0	0	0	0	0	0	0	0	0	5.35127	0	0	0	0	0	0.331947	0	0.207195	0	0.254647	0	0.167509	0	1.65262	0	0.71904	0	0.737749	0	0	0	0.144305	0	0	0	2.07154	0.717018	1.35275	0	0.992368	0	0
ENSG00000267607.1	ENSG00000267607	0.123677	0	0.554922	0	0.184386	0.057373	0.199248	0.009385	0.448894	0.192753	0.346124	0.020349	0.166056	0.017371	0.272432	0.01293	0.148439	0.204478	0.177174	0.042793	0.114501	0.028374	0.106633	0.009595	0.046036	0	0.14255	0.0176	0.078209	0.022221	0.161033	0	0.095748	0	0.138545	0	0.062679	0	0.128912	0.02165	0.134415	0	0.380273	0
ENSG00000267609.2	SNX33P1	0.020183	0	0.187651	0	0.106697	0	0.043663	0	0.360653	0	0.329315	0.079253	0.075496	0	0.276317	0	0.061326	0.451675	0	0	0.008367	0.015516	0	0	0	0	0	0	0.04629	0	0.007869	0	0.019513	0	0.016096	0	0.037029	0	0.049066	0	0.01171	0	0	0
ENSG00000267610.2	ENSG00000267610	0.045753	0	0.046989	0	0	0	0	0	0	0	0	0	0	0	0.085155	0	0	0.291044	0	0.030876	0	0.008746	0	0	0	0.022164	0	0	0	0	0	0	0	0	0	0	0	0	0.034927	0	0	0	0	0
ENSG00000267611.1	ENSG00000267611	0	0	0	0	0	0	0	0	0	0	0	0	0	0	0	0	0	0	0	0	0	0	0	0	0	0	0	0	0	0	0	0	0	0	0	0	0	0	0	0	0	0	0	0
ENSG00000267612.1	ENSG00000267612	0	0	0	0	0	0	0	0	0	0	0	0	0	0	0	0	0	0.1074	0	0	0	0.029061	0	0	0	0	0	0	0	0.111959	0	0	0	0	0	0	0	0	0	0	0	0	0	0
ENSG00000267614.1	ENSG00000267614	0	0	0	0	0	0	0	0	0	0	0	0	0	0	0	0	0	0	0	0	0	0	0	0	0	0	0	0	0	0	0	0	0	0	0	0	0	0	0	0	0	0	0	0
ENSG00000267615.1	ENSG00000267615	0	0	0	0	0	0	0	0	0	0	0	0	0	0	0	0	0	0	0	0	0	0	0	0	0	0	0	0	0	0	0	0	0	0	0	0	0	0	0	0	0	0	0	0
ENSG00000267617.2	ENSG00000267617	0	0	0	0	0.08188	0	0	0	0	0	0	0	0	0	0	0.125857	0	0.297251	0	0.022516	0	0	0	0	0	0	0	0	0	0	0.035511	0.038993	0	0	0	0	0	0	0	0	0	0	0	0
ENSG00000267618.5	ENSG00000267618	0	0	0	0	0	0	0	0	0	0	0.682596	0.20021	0	0	1.27499	0	0.027244	1.28771	0	0	0	0	0	0	0	0.064779	0	0	0	1.09117	0	0.375032	0	1.01547	0	0	0	0	0	0	0	0	0	0
ENSG00000267620.1	ENSG00000267620	0	0	0.045852	0	0.023259	0.015394	0	0	0.113381	0	0.036212	0	0	0	0.38797	0	0.026638	0.040506	0	0	0	0	0.013379	0.010292	0.022776	0	0	0	0	0	0.038214	0	0	0	0	0	0	0	0.034076	0	0.025073	0.024462	0	0
ENSG00000267623.3	ENSG00000267623	0	0.104482	0	0	0	0	0	0	0	0.149913	0	0	0	0.121266	0.045766	0.045143	0	0	0	0.016396	0	0	0	0.017129	0	0	0	0	0	0	0	0	0	0.029408	0	0	0	0	0.055725	0	0	0	0	0.053615
ENSG00000267624.1	ENSG00000267624	0	0	0	0	0	0	0	0	0	0	0	0	0	0	0	0	0	0	0	0	0	0	0	0	0	0	0	0	0	0	0.408873	0	0	0	0	0	0	0	0	0	0	0	0	0
ENSG00000267625.1	ENSG00000267625	0	0	0	0	0	0	0	0	0	0	0	0	0	0	0	0	0	0	0	0	0	0	0	0	0	0	0	0	0	0	0	0	0	0	0	0	0	0	0	0	0	0	0	0
ENSG00000267626.1	HAUS5-DT	0	0.054438	0	0	0	0	0.081511	0	0	0	0.548231	0	0	0	0	0.208692	0	0.177307	0	0.037026	0	0	0	0	0	0	0.040228	0.075556	0	0.182418	0	0.065235	0	0	0	0	0	0	0	0	0	0	0	0
ENSG00000267627.5	ENSG00000267627	0	0	0	0	0	0.110803	0.29139	0	0.608239	0.62707	0.123644	0	0	0	0	0	0	0.052345	0	0.067056	0	0.056913	0	0	0	0	0	0.332728	0.163436	0	0	0	0	0	0	0	0	0	0	0	0.044984	0	0	0
ENSG00000267628.1	ENSG00000267628	0	0	0.059595	0	0	0	0	0	0	0.243465	0.048128	0	0	0	0.299394	0	0.037104	0	0	0	0	0	0	0	0	0	0	0	0	0	0	0	0	0	0	0	0.031845	0	0	0	0	0	0	0
ENSG00000267629.3	ENSG00000267629	0	0	0	0	0	0	0	0	0.137374	0	0	0	0	0	0	0	0	0	0	0	0	0	0	0.011091	0	0	0	0	0	0	0	0	0	0	0	0	0.015764	0	0	0	0	0	0	0
ENSG00000267630.1	ENSG00000267630	0	0	0	0	0	0	0	0	0.389604	0.150934	0	0	0	0	0	0	0	0.100179	0	0	0	0	0	0	0	0	0	0	0	0	0	0	0	0	0	0	0	0.14094	0.055146	0	0	0	0	0
ENSG00000267631.5	CGB1	0	0	0.190787	0	0	0	0	0	0	0.054883	0.051484	0	0	0	0	0	0	0	0	0	0	0	0	0	0	0	0	0	0	0	0	0	0	0	0	0	0	0	0	0	0.037026	0	0	0
ENSG00000267632.1	ENSG00000267632	5.35942	7.0494	2.90394	7.19513	1.71599	4.31521	2.49198	2.32361	4.85604	5.63416	2.19069	7.05388	3.51235	2.92985	2.73348	3.60113	1.8536	5.32925	1.26984	2.28317	1.74756	3.14672	1.4324	3.38819	1.13429	3.46959	1.90465	2.9072	2.12052	3.84497	1.48102	2.35015	2.33175	5.36773	1.88992	5.36324	0.89312	4.06976	1.5272	4.2208	2.16185	4.18817	1.49907	3.60331
ENSG00000267633.1	ENSG00000267633	0	0	0.084265	0.082732	0.093638	0	0.06752	0.23027	0	0	0	0	0.08055	0	0	0.210368	0	0.059663	0.050071	0.07462	0.179119	0.126709	0.301595	0.08309	0.030532	0.04284	0.096999	0	0.046066	0	0	0.065768	0.042152	0.072362	0.215254	0.193335	0.023245	0.163232	0.532676	0.087369	0	0	0	0.122941
ENSG00000267634.1	RPL7L1P5	0	0	0	0	0	0	0.054466	0	0	0.119898	0	0	0	0	0	0	0	0.115006	0	0.025822	0	0	0	0	0	0	0	0	0.030586	0	0	0	0.028513	0	0	0	0	0	0	0	0	0	0	0
ENSG00000267636.1	ENSG00000267636	0	0	0	0	0	0	0	0	0	0.513326	0	0	0	0	0	0	0	0	0	0	0	0	0	0	0	0	0	0	0	0	0	0	0	0	0	0	0	0.237496	0	0	0	0	0	0
ENSG00000267637.1	ENSG00000267637	0	0	0	0	0	0	0	0	0	0	0	0	0.524942	0	0	0	0	0	0	0.184871	0	0.391217	0	0	0	0	0	0	0.308175	0.362157	0	0	0	1.01824	0	0	0.605612	0	0	0	0	0	0	0
ENSG00000267638.1	ENSG00000267638	0	0	0	0	0	0	0	0	0	0.377585	0	0	0	0	0	0	0	0	0	0	0	0	0	0	0	0	0	0	0	0	0	0	0	0	0	0	0	0	0	0	0	0	0	0.258322
ENSG00000267640.7	ENSG00000267640	0	0.216682	0.020696	0.579191	0	0.056114	0	0.590876	0.049816	0.283946	0.068734	0.115594	0	0.002743	0.141046	0.085754	0	0.780082	0	0.493214	0	0.085432	0	0.199219	0	0.158726	0	0.341033	0	0.080595	0.003382	0.082299	0	0.053873	0	0.1179	0	0.048351	0.78729	0.088305	0	0.171785	0	0.262677
ENSG00000267641.1	BNIP3P16	0	0	0	0	0	0	0	0	0	0.191306	0	0	0	0	0	0.57344	0	0.132206	0	0	0	0	0	0	0	0	0.044401	0	0	0	0	0	0	0	0	0	0	0	0	0	0	0	0	0
ENSG00000267642.1	ASXL3-DT	0	0	0.071451	0	0	0	0	0	0.209102	0.084598	0.089821	0	0	0	0.034197	0	0	0.024644	0	0	0	0	0	0	0	0	0	0	0	0	0	0	0	0	0	0	0	0	0	0	0	0	0	0
ENSG00000267643.1	ENSG00000267643	0	0	0	0	0.077619	0	0	0	0	0	0	0	0	0	0	0	0	0	0	0	0	0	0	0	0	0	0	0	0	0	0	0	0	0	0	0	0	0	0	0	0	0	0	0
ENSG00000267644.1	ENSG00000267644	0	0.266155	0.12071	0	0	0	0	0	0	0.123355	0	0	0.113017	0	0.303461	0	0.075261	0	0	0.053259	0	0	0.146468	0	0	0	0	0	0	0	0	0	0	0	0	0	0.016142	0	0.090689	0	0.174804	0.195188	0.050757	0
ENSG00000267645.5	ENSG00000267645	0.747706	0.831546	6.38068	7.55676	1.38027	4.52568	0.768175	1.86299	11.3986	7.96148	2.18561	0.450535	2.07588	6.66629	1.84171	1.38174	7.45866	8.89841	2.5981	2.39958	1.88019	2.56932	2.70237	3.35128	6.19976	3.80863	3.8382	2.4669	3.98827	5.84927	3.37829	4.71425	13.2722	17.4015	6.82604	6.98594	1.47463	5.43868	0.712469	0	2.05977	3.24709	4.66939	4.94212
ENSG00000267646.1	ENSG00000267646	0	0	0.084899	0	0.021258	0	0	0.018379	0.207007	0.279198	0.022233	0	0	0	0.152353	0	0	0.422804	0.015421	0.185616	0.011072	0	0	0.018808	0.004627	0.019797	0.006206	0.057497	0.020458	0.086945	0.032695	0.030957	0	0	0	0	0	0	0	0	0.007637	0	0	0
ENSG00000267647.1	MAP1LC3P	0	0	0	0	0	0	0	0	0	0	0	0	0	0	0	0	0	0	0	0	0	0	0	0	0	0	0	0	0	0	0	0	0	0	0	0	0	0	0	0	0	0	0	0
ENSG00000267648.1	ENSG00000267648	0.970606	1.09851	0.989315	2.35672	1.42019	0.038397	1.49574	0.670378	2.0999	0.788839	0.948528	0.191402	1.51417	0.087016	0.541213	0.762601	0.990547	0.67023	0.412742	0.726494	0.778271	0.342528	0.815295	0.542768	1.03849	0.506915	0.800915	0.575718	1.18003	0.209716	0.361887	0.440475	0.994414	0.666825	1.8757	0.057336	0.806137	0.908973	1.37985	0.162475	0.530648	1.17258	0.998797	0
ENSG00000267649.1	ENSG00000267649	0.099705	0	0.623658	0	0	0.653185	0	0.078913	0.149641	0.234644	0.317199	0.11628	0.05373	0	0.144178	0	0	1.50209	0	0.050739	0	0.021534	0	0	0	0.169838	0	0	0	0	0.039915	0	0	0.188244	0	0.044795	0.104449	0	0	0	0.027503	0	0	0
ENSG00000267650.1	ENSG00000267650	0	0	0.832882	0	0.205951	0.022738	0.014777	0	2.67355	2.53435	0.820754	0	0	0.071962	0.976101	0.200909	0	2.1834	0.037171	0.233952	0.013332	0	0	0.015194	0.05601	0	0.014986	0	0	0.138874	0.011239	0.024754	0	0	0	0	0	0	0	0	0.018506	0.248852	0	0.143358
ENSG00000267651.1	ENSG00000267651	0	0.060264	0.033968	0	0	0	0	0.007379	0.041582	0	0.106924	0	0	0	0.203789	0.040527	0	0.118038	0	0	0	0	0	0.007557	0	0.015896	0	0.013861	0.008226	0	0.005624	0	0	0	0	0	0	0	0	0.016955	0.009205	0	0	0
ENSG00000267652.1	NPM1P1	0	0	0	0	0	0	0	0	0	0	0	0	0	0	0	0	0	0	0	0	0	0	0	0	0	0	0	0	0	0	0	0	0	0	0	0	0	0	0	0	0	0	0	0
ENSG00000267653.1	ENSG00000267653	0	0	0	0	0	0	0	0	0	0	0	0	0.076588	0	0.103266	0	0	0.05628	0	0	0	0	0	0	0	0	0	0	0	0	0	0	0	0	0	0	0	0	0	0	0	0	0	0
ENSG00000267655.1	ENSG00000267655	1.10341	0.925378	0.366802	1.10269	0.591295	2.22552	0.228623	0.645862	0.799447	2.37542	0.691831	1.49208	1.14553	0.907857	0.538366	0.976712	0.763455	0.605317	0.635694	1.26792	0.708375	0.961658	0.334073	0.756905	0.664352	0.846063	0.571162	0.533904	0.866852	0.958805	0.68154	0.70039	0.418	1.5105	2.19815	2.49104	0.049101	1.17179	0.229702	1.0012	0.744557	0.527371	0.154668	1.06227
ENSG00000267656.1	ENSG00000267656	0	0	0.123175	0	0	0	0	0	0.161186	0.125995	0	0	0	0	0.465116	0	0	0.529246	0	0	0	0	0	0	0	0	0	0	0	0	0	0	0.030094	0	0	0	0	0	0	0	0	0	0	0
ENSG00000267658.1	RAB5C-AS1	0	0	0	0	0	0	0	0	0	0	0	0	0	0	0	0	0	0	0	0	0	0	0	0	0	0	0	0	0	0	0	0	0.067797	0	0	0	0	0	0	0.13788	0	0	0	0
ENSG00000267659.5	LINC01482	0	0	0.081391	0	0.006787	0	0	0	0.86674	0	0.085905	0	0	0	0.064875	0	0	1.85516	0	0	0	0	0	0	0	0	0	0	0	0	0	0	0	0	0	0	0	0	0.010053	0	0	0	0	0
ENSG00000267661.1	ENSG00000267661	0	0	0	0	0	0	0	0	0	0	0	0	0	0	0	0	0	0	0	0	0	0	0	0	0	0	0	0	0	0	0	0	0	0	0	0	0	0	0	0	0	0	0	0
ENSG00000267662.1	TSHZ3-AS1	0	0	0	0	0	0	0	0	0	0	0	0.180893	0	0.190604	0	0	0	0	0	0	0	0	0	0	0	0	0	0	0	0	0	0	0	0	0	0	0	0	0	0	0	0	0	0
ENSG00000267663.1	PPIAP56	0	0	0	0	0	0	0	0	0	0	0	0	0	0	0.445821	0	0	0	0	0	0	0	0	0	0	0	0	0	0	0	0	0	0	0	0	0	0	0	0	0.117741	0	0	0	0
ENSG00000267664.1	RPL17P45	0	0	0	0	0	0	0	0	0	0	0	0	0	0	0	0	0	0.216878	0	0	0	0	0	0	0	0	0	0	0	0	0	0	0	0	0	0	0	0	0	0	0	0	0	0
ENSG00000267665.2	ENSG00000267665	0	0	0.054377	0	0.007247	0.034812	0	0.003337	0.695086	0.03051	0.024319	0	0	0.008251	0.138478	0.018424	0	0.43843	0	0.043643	0.012067	0.025961	0.004464	0	0.042606	0.007191	0.003379	0	0	0	0.002546	0.011261	0.003586	0	0.005788	0	0	0	0.050179	0	0	0.122749	0.005488	0.099572
ENSG00000267666.2	ENSG00000267666	0.12963	0.012348	0.189632	0.120832	0.057839	0.041641	0.040353	0.077202	0.306645	0.35243	0.189953	0.059073	0.009455	0.050447	0.301349	0.138288	0.041893	0.419561	0.011432	0.101274	0.012313	0.058706	0.030355	0.185707	0.020562	0.117409	0.022993	0.153289	0.025226	0.136217	0.051952	0.130156	0.024388	0.229363	0.031545	0.310304	0.013187	0.197369	0.0234	0.230541	0	0.089179	0.022518	0.149961
ENSG00000267669.1	ENSG00000267669	0	0.077476	0	0	0	0	0	0	0.428161	0	0.168249	0	0	0	0.259501	0	0	0	0	0	0	0	0	0	0.034079	0	0.03834	0	0.021349	0	0	0	0	0	0.03327	0	0.02592	0	0.062954	0	0	0	0	0
ENSG00000267670.1	ENSG00000267670	0	0.695431	0.28699	0	0	0	0	0.091613	0	0.200696	0.078947	0	0	0.913292	0.124875	0	0	0.279801	0	0.127154	0	0	0	0.047907	0	0	0	0	0	0.070216	0	0.226169	0	0.418588	0	0	0	0	0	0	0	0	0	0.140055
ENSG00000267672.1	ENSG00000267672	0.718424	1.50312	0.378127	1.00247	1.10086	0.128672	0.334327	0.278791	1.49741	1.32288	0.22513	1.09705	1.0649	1.41065	0.767877	1.70817	0.595152	1.3505	0.596346	1.0507	0.22649	0.974816	0.556573	0.91718	0.264174	1.03564	0.212103	0.63086	0.422968	1.74846	0.318234	1.23867	0.044731	1.10524	0.366589	1.94635	0.316181	1.48971	0.187827	0.919707	0.680769	1.37768	0.048005	1.26476
ENSG00000267673.6	FDX2	12.1628	3.71578	6.94111	7.1246	7.7484	2.53176	9.77881	4.04355	14.1716	4.03942	8.22987	3.22955	5.21164	5.83299	7.83948	4.25197	7.4742	5.24383	9.02055	2.95577	5.44567	5.49461	9.39295	4.72653	12.1846	3.67955	6.78687	3.09192	6.46828	3.53377	7.21436	4.54999	10.934	5.98497	15.6415	7.89841	5.88513	6.94374	11.4239	3.08927	8.06846	3.04255	6.37399	3.76178
ENSG00000267674.1	ENSG00000267674	0	0	0	0	0	0	0	0	0.582206	0	0	0	0	0	0	0	0	0	0	0	0	0	0	0	0.076654	0	0	0	0	0	0	0	0	0	0	0	0	0	0	0	0	0	0	0
ENSG00000267675.1	ENSG00000267675	0	0	0.209682	0	0.152195	0	0	0	0	0	0	0	0	0	0.177544	0	0	0.995452	0	0	0	0	0	0	0	0	0	0	0	0	0.049192	0	0	0	0	0	0	0	0	0	0	0.075613	0	0
ENSG00000267676.1	THA1P	0.033967	0	0	0	0	0	0	0	0	0	0.054173	0	0	0	0	0	0	0.041439	0	0	0	0	0	0	0	0	0	0	0	0	0	0	0	0	0	0	0	0	0	0	0	0	0.026171	0.048879
ENSG00000267677.1	ENSG00000267677	0	0	0	0	0	0	0	0	0	0.288294	0	0.605067	0	0	0	0	0	0.107569	0	0	0	0.051014	0	0	0	0	0	0	0	0	0	0	0	0	0	0	0.039028	0	0.410941	0	0	0	0	0
ENSG00000267678.1	ENSG00000267678	0	0	0	0	0	0	0	0	0	0	0	0	0	0	0	0	0	0	0	0	0	0	0	0	0	0	0	0	0	0	0	0	0	0	0	0	0	0	0	0	0	0	0	0
ENSG00000267679.1	EIF5AP2	0.114453	0.023092	0	0.104261	0.117903	0	0.033894	0.219613	0	0.076137	0.090595	0	0.521913	0	0	0.045831	0.83723	0	0.085017	0	0.259212	0	0.20207	0.052195	0.051298	0.036374	0.205761	0.063823	0.285814	0.10572	0.064236	0	0.090249	0	0.089128	0	0.019659	0	0.056573	0	0.381477	0	0.353753	0
ENSG00000267680.6	ZNF224	21.2794	25.7823	10.677	26.6714	13.3574	20.3964	9.64916	18.2081	28.2597	22.1107	9.8215	27.885	13.1507	14.3865	10.5455	23.0462	11.1999	23.3498	7.62615	14.8372	9.73516	16.6029	8.6308	19.7616	7.90271	21.9555	9.02617	19.2266	7.67278	23.7218	8.26556	16.3319	11.9643	30.9224	15	27.9095	6.53888	25.614	7.43077	21.2306	11.3542	22.7289	8.93956	26.7098
ENSG00000267681.1	ENSG00000267681	5.90242	5.18168	6.11211	12.9896	6.62546	3.41076	4.25071	9.29535	10.6834	7.48442	4.8523	4.34009	4.28659	6.06367	3.01137	8.92498	3.31645	4.38529	4.01765	6.03073	5.61663	6.48082	3.07284	3.3994	3.673	7.34033	2.91939	9.06536	2.17897	9.3105	4.22471	6.81493	4.5269	9.91362	2.02216	7.97788	2.08552	7.02889	3.93572	9.8445	3.02938	7.68851	1.55837	12.088
ENSG00000267682.1	ENSG00000267682	0.408548	2.26046	0.806327	0.864093	0.586246	0.131201	0.528863	0.571859	2.39037	3.48617	0.54861	2.57417	2.28811	0.744732	0.889362	0.628459	0.235833	0	1.1286	2.058	1.02319	2.09233	0.316328	1.90034	0.441151	1.75625	0.663864	0.475508	0	2.57069	0.794849	0.528827	0.770174	1.22583	0.92443	2.02563	0.572367	0.973208	0	1.2042	1.07338	1.78406	0	4.06047
ENSG00000267683.1	ENSG00000267683	0	0	0.105012	0	0	0	0	0	0.586079	0.443277	0.087113	0	0	0	0.41505	0	0	0	0	0.046536	0	0	0	0	0	0	0	0	0	0	0	0	0	0	0	0	0	0	0	0	0	0	0	0
ENSG00000267685.2	NTF6B	0	0	0	0.041962	0	0	0	0.08078	0	0.177761	0.140019	0	0	0	0	0	0	0	0	0.065604	0	0.048134	0	0.042143	0	0	0	0	0	0.031071	0.015274	0	0	0	0	0	0	0	0	0	0	0.299631	0	0
ENSG00000267686.2	ENSG00000267686	0	0	0	0	0	0	0	0	0	0	0	0	0	0	0.213841	0	0	0.058551	0	0	0	0	0	0	0	0	0	0	0	0	0	0	0	0	0	0	0	0	0	0	0	0	0	0
ENSG00000267687.1	ENSG00000267687	0	0	0	0	0	0	0	0	0	0	0.073791	0	0.086171	0	0	0	0	0	0	0	0	0	0	0	0	0	0	0	0	0	0	0	0	0	0	0	0	0	0	0	0	0	0	0
ENSG00000267688.1	ENSG00000267688	0	0.148053	1.98466	0	0.063306	0	0.056157	0	1.2388	2.10014	0.275018	0.484371	0.215345	0.249433	0.291825	0.978576	0.075064	0.083653	0.336612	3.67891	0.240481	0.209302	0.069955	0.224763	0.082429	0.115212	0.109167	0.103097	0.06253	0.081685	0	0.26338	0.225795	0.19714	0.195972	0	0	0.216078	5.7837	2.77691	0.068821	6.28247	0.218668	6.31585
ENSG00000267689.1	ENSG00000267689	0	0	0	0	0	0	0	0	0	0	0	0	0	0	0	0	0	0	0	0	0	0	0	0	0	0	0	0	0	0	0	0	0	0	0	0	0	0	0	0	0	0	0	0
ENSG00000267690.1	LDLRAD4-AS1	0	0	0.21357	0	0.033018	0	0	0	0.321516	0.097414	0	0	0	0	0.157608	0	0	0.0095	0.152608	0	0.058	0	0.104765	0	0.032337	0	0.079491	0	0	0	0.173975	0	0	0	0	0	0	0	0.182777	0	0.053379	0	0.011922	0
ENSG00000267691.1	SHC1P2	0	0.030603	0.15411	0	0	0	0	0	0.126996	0.051409	0.06083	0	0	0	0.061893	0	0	0.227673	0	0.022533	0.01014	0.019059	0	0	0.008497	0	0	0	0	0.052954	0	0	0.012019	0	0	0	0	0.048206	0	0.051277	0	0	0	0
ENSG00000267692.1	TAF9P3	0	0	0	0	0	0	0	0	0	0	0	0	0	0	0	0	0	0.80732	0	0	0	0	0	0	0	0	0	0	0	0	0	0	0	0	0	0	0	0	0	0	0	4.24376	0	0
ENSG00000267693.1	ENSG00000267693	0	0	0	0	0	0	0	0	0	0	0	0	0	0	0	0	0	0	0	0	0	0	0	0	0	0	0	0	0	0	0	0	0	0	0	0	0	0	0	0	0	0	0	0
ENSG00000267694.1	ENSG00000267694	0	0	0	0	0	0	0	0	0	0	0	0	0	0	0	0	0	0	0	0	0	0	0	0	0	0	0	0	0	0	0	0	0	0	0	0	0	0	0	0	0	0	0	0
ENSG00000267695.1	ENSG00000267695	0	0	0.124109	0	0	0	0	0	0	0.529412	0.103939	0	0	0	0.166328	0	0	0.194421	0	0	0	0	0.079533	0	0.047064	0	0.124484	0	0	0	0	0	0.385536	0	0.225425	0	0	0	0	0	0.315838	0	0.255338	0
ENSG00000267696.6	ERVK-28	0	0	0	0	0	0	0	0.057239	0	0	0.225457	0	0	0	0	0	0	0.326475	0	0	0	0.316316	0	0.06169	0.104014	0	0.119675	0	0	0	0.044238	0.12417	0	0	0	0	0	0	0	0	0	0	0	0
ENSG00000267698.2	ENSG00000267698	1.74338	1.91409	2.26148	0.880004	4.75809	1.41982	1.50834	1.49132	2.72051	1.27078	1.38963	1.70201	1.04921	0.962454	1.05704	0.347941	2.38472	1.43308	4.26215	0.744576	1.95701	1.65419	2.29524	2.00602	2.92157	1.78965	2.63193	1.02526	2.19323	1.98396	2.43011	2.86324	2.55671	1.4129	4.05044	3.34973	2.34407	1.33666	4.19043	0.699178	4.39348	2.95739	1.9946	1.48335
ENSG00000267699.2	ENSG00000267699	0.275724	0.35519	0.115736	0.042398	0.305853	0.075105	0.020263	0.0562	0.958121	1.34925	0	0	0.09751	0.195421	0.08127	0.738276	0	0.224629	0.101993	0.53765	0	0.257956	0.271149	0.128928	0.158789	0.422782	0.023073	0.543475	0	0.188791	0.187336	0.489932	0	0.336341	0.126188	0.602361	0.379371	0	0.100936	0.354306	0.389087	0.948676	0	0
ENSG00000267703.1	ENSG00000267703	0	0	0	0	0	0	0	0	0	0	0	0	0	0	0	0	0	0	0	0	0	0	0.093112	0	0	0	0	0	0.084448	0	0	0	0	0	0	0	0.125908	0	0	0	0	0.158572	0	0
ENSG00000267704.1	FRG2LP	0	0	0.166827	0	0	0	0	0	0.235742	0.047368	0.337786	0	0	0	0.259228	0	0	0.408087	0	0	0	0	0	0.03214	0	0	0	0	0	0	0	0	0	0	0	0	0	0	0.021706	0	0	0.126709	0	0
ENSG00000267705.1	ENSG00000267705	0	0	0	0	0	0	0	0	0	0	0.059547	0	0	0	0	0	0	0	0	0	0	0	0.134837	0	0	0	0	0	0	0	0	0	0	0	0	0	0.019891	0	0	0	0	0	0	0
ENSG00000267706.3	ENSG00000267706	0	0	0	0	0	0	0	0	0	0	0	0	0	0	0	0.030021	0	0.10952	0	0	0	0	0	0.00507	0	0.005341	0	0	0	0	0.007561	0	0	0	0	0	0.020156	0.021531	0.019393	0	0	0.01216	0.008209	0
ENSG00000267707.2	ENSG00000267707	0	0.35631	0.125269	0.834317	0.033733	2.15124	0	0.144128	1.64187	1.02591	0.202705	0.762464	0	0.620696	0.552486	0.385273	0	1.49536	0	0.586376	0.025967	0.140787	0	0.29895	0.176047	0.651343	0.087957	0.767594	0	0.849566	0.087435	0.335364	0	2.01751	0	0.787366	0.033605	1.44167	0.094179	0.577499	0.182058	1.01366	0.053104	0.090741
ENSG00000267708.1	RDM1P3	0	0	0	0	0	0	0	0	0	0	0	0	0	0	0	0	0	0.057135	0	0	0	0	0	0	0	0	0	0	0	0.059061	0	0	0	0	0.068942	0	0	0	0	0	0	0	0	0
ENSG00000267709.1	ENSG00000267709	0	0	0.032627	0	0	0	0	0	0.081738	0	0.025918	0	0	0	0	0	0	0.079037	0	0	0	0	0	0	0	0	0	0.218107	0	0	0	0	0	0	0	0	0	0	0	0	0	0	0	0
ENSG00000267710.9	EDDM13	0	0	0.880144	0	0	0	0	0	0	0	0.262319	0	0	0	0.584515	0	0	0.18563	0.053812	0.070986	0	0.060255	0	0	0	0.081151	0.043605	0	0	0	0	0.124733	0.090503	0	0	0	0	0	0	0.187121	0.218249	0	0	0.262996
ENSG00000267711.1	ENSG00000267711	0	0	0	0	0	0	0	0	0	0.318736	0.125249	0.671393	0.594813	0	0.202215	0	0	0.484623	0	0	0	0	0	0.078395	0	0	0	0.287771	0	0	0	0	0	0	0	0	0.04339	0	0	0	0	0	0	0
ENSG00000267712.6	LINC01539	0.091537	0	0.474466	0	0	0	0.025436	0	0.485093	0.902447	0.839924	0	0	0.02619	0.102676	0	0	1.0937	0.046879	0.024263	0.014835	0	0.119804	0	0.009646	0	0	0	0	0	0.010264	0	0.031141	0	0	0	0	0	0.109069	0	0.020618	0.479112	0	0.079541
ENSG00000267713.1	ENSG00000267713	0	0	0	0	0	0	0	0	0	0	0	0	0	0	0	0	0	0	0	0	0	0	0	0	0	0	0	0	0	0	0	0	0	0	0	0	0	0	0	0	0	0	0	0
ENSG00000267714.2	ENSG00000267714	0	0	0	0	0	0	0	0	0.372379	0	0.100859	0	0	0	0.385212	0.041871	0.037023	0.115314	0	0.0277	0	0	0	0	0	0	0	0	0	0	0	0	0.00818	0	0	0	0	0	0.013015	0.017516	0	0	0	0
ENSG00000267716.1	ENSG00000267716	0	0	0.066529	0	0	0	0	0	0	0.273243	0	0	0	0	0	0	0	0.133972	0	0	0	0	0	0	0	0	0	0	0	0	0	0	0	0	0	0	0	0	0.050074	0	0	0	0	0
ENSG00000267717.1	SRSF10P1	0.998157	0.315322	0.335845	0.949216	0.208908	0	0.129555	0.127717	0.871534	1.14016	0.315723	0.112836	0.156627	0	0.490163	0.068551	0	0.909077	0.224891	0.197416	0.322276	0.188524	0.202829	0.475941	0.214184	0.054976	0.129828	0.19398	0.61146	0.07943	0.077534	0.34029	0	0.182624	0.271927	0.391207	0.238118	0.642226	0.083997	0.057125	0.096603	0.180723	0.092697	0.161819
ENSG00000267719.1	LINC02078	0	0	0.048937	0	0	0	0	0	0.019716	0.096127	0.108541	0.015187	0.014611	0	0.077574	0.029024	0.013841	0.179797	0.004412	0.017811	0.012675	0	0.004689	0	0.002644	0.003777	0.003549	0	0	0	0.002674	0	0	0	0	0.005836	0	0	0.02476	0.008102	0.004363	0.03449	0	0.116005
ENSG00000267722.1	ENSG00000267722	0	0	0	0	0	0	0	0	0	0	0	0	0	0	0	0	0	0	0	0	0	0	0	0	0	0	0	0	0	0	0	0	0	0	0	0	0	0	0	0	0	0	0	0
ENSG00000267723.1	ENSG00000267723	0	0	0.145617	0	0	0	0	0	0	0.300472	0.296371	0.151095	0	0	0	0.09019	0	0	0	0.064383	0	0	0	0.176489	0	0.073016	0	0	0	0.419641	0	0	0	0	0	0	0	0	0	0.15004	0	0.078849	0	0
ENSG00000267724.1	ENSG00000267724	0.032725	0.060486	0.017045	0.015177	0	0	0	0	0.16694	0.033705	0.013414	0	0	0	0.184082	0.122022	0	0.167851	0.009321	0.014915	0.033456	0.031693	0.029663	0.015169	0	0.023931	0.015007	0.027824	0.008257	0.058338	0.005645	0.062326	0.031779	0	0	0.160917	0	0	0.02529	0	0.046195	0.018079	0.049572	0.024315
ENSG00000267725.1	ENSG00000267725	0	0	0	0	0	0	0	0	1.01743	0	0	0	0	0	0	0	0	0	0	0	0	0	0	0	0	0	0	0	0	0	0	0	0	0	0	0	0	0	0	0	0	0	0	0
ENSG00000267726.1	LINC02565	0	0	0	0	0	0	0	0	0	0	0.448955	0	0	0	0.428375	0	0	0.244806	0	0	0	0	0	0	0	0	0	0	0	0	0	0	0	0	0	0	0	0	0	0	0	0	0	0
ENSG00000267727.1	ENSG00000267727	0	0	0.10669	0	0	0	0	0.051684	0	0	0	0	0	0	0	0	0	0	0	0.095013	0	0	0	0.108262	0.039743	0	0	0	0	0	0	0	0	0	0	0	0	0	0.488548	0	0	0.358272	0	0
ENSG00000267729.1	ENSG00000267729	0	0	0	0	0	0	0	0	0	0	0	0	0	0	0	0	0	0	0	0	0	0	0	0	0	0	0	0	0	0	0	0	0	0	0	0	0	0	0	0	0	0	0	0
ENSG00000267731.1	ENSG00000267731	0.355299	2.48083	0.084483	2.67843	0.036154	2.45455	0.046355	1.56367	0.146696	1.61683	0.113639	2.4649	1.25806	0.874171	0.072037	2.12422	0.006875	1.47562	0.157443	0.780728	0.084787	1.82524	0.153249	0.986189	0.066888	1.53279	0.12141	1.61339	0.08693	3.79972	0.079491	1.75679	0.100737	1.6444	0.226439	3.25964	0.108986	1.60645	0.19668	2.97976	0.253254	0.677215	0.103678	2.30323
ENSG00000267732.2	ENSG00000267732	0	0	0	0	0	0	0	0	0.7685	0.481499	0.095192	0	0	0	0	0	0	0.034133	0	0.018009	0	0	0	0	0	0	0	0	0	0	0	0	0	0	0	0	0	0	0	0	0	0	0	0
ENSG00000267733.5	ENSG00000267733	1.25709	0	0.151015	0	9.71433	0	2.87232	0	6.30366	0.075834	0.283469	0	1.57025	0	0.918948	0.089367	3.89102	0.26301	0.211471	0	0.268951	0	0.353039	0	0.102854	0	0.203945	0	0.81189	0	0.208489	0.055712	0.071328	0	0	0	0.162801	0.13904	0	0.03717	0.275515	0	0.316525	0
ENSG00000267734.1	ENSG00000267734	0	0	0	0	0	0	0	0	0	0	0.046567	0	0	0	0	0	0	0	0	0.025459	0	0	0.104785	0	0	0	0	0	0	0	0	0	0.028091	0	0	0	0	0	0	0	0	0	0	0
ENSG00000267735.1	ENSG00000267735	0	0	0	0	0	0	0	0	0	0	0	0.772583	0	0	0	0	0	0.268808	0	0.051537	0	0	0	0.179218	0	0	0	0	0	0	0	0	0	0.104938	0	0	0	0	0	0	0	0	0	0
ENSG00000267736.2	HMGB2P1	0.156019	0	1.93608	0	0	0	0.034196	0	0.762905	0.887029	0.700061	0	0	0	2.82882	0	0	3.03191	0.083942	0.031726	0.120215	0	0	0	0.051059	0.071816	0.033974	0	0.153519	0	0.101165	0	0.035416	0	0.119437	0	0.077873	0	0.702872	0	0.21144	0	0.06279	0.208394
ENSG00000267737.1	ENSG00000267737	0	0	0.052852	0	0	0	0.033459	0	0	0	0	0	0.265714	0	0	0	0	0.136027	0.246604	0.185352	0.088291	0.263828	0	0.033973	0	0	0.099796	0.124599	0	0.10113	0	0.108402	0	0	0	0.280029	0	0	0.106	0	0	0.397697	0.061298	0
ENSG00000267740.5	ENSG00000267740	0.133276	0.010877	0.307281	0.032779	0	0	0.614927	0.048132	0.792805	0	0.671437	0	0	0	0.229815	0	0.230237	0	0.183162	0.02049	0.944192	0	0.149982	0	0.150408	0.008449	0.499261	0	0.602213	0.281771	0.681306	0.314983	0.086359	0	0.622267	0.083131	0	0	0.633539	0	0.194463	0.222957	0	0
ENSG00000267741.1	UBE2L4	0.13413	0	0.114442	0	0.130567	0	0	0.055188	1.29054	0.733146	0.119855	0	0	0	0	0	0.077669	0.173055	0	0.310918	0.347028	0.128746	0.072198	0.812441	0.042556	0	0	0	0.064535	0	0.041654	0.090354	0	0.10166	0	0	0.03229	0	0.174074	0.245978	0.071138	0	0	0
ENSG00000267742.1	SINHCAFP2	0.436631	0.343468	0.340379	0.322599	0.110065	0.048597	0.321735	0.343559	0.901151	0.425821	0.772324	0.419331	1.27084	0.112145	0.686473	0.424481	0.553125	0.332323	0.744851	0.5147	0.449933	0.51061	0.454304	0.292485	0.501633	0.302836	0.445548	0.118938	0.250549	0.33934	0.72496	0.36342	0.199088	0.337227	0.445123	0.213915	0.291906	0.390815	0.517008	0.495832	0.711295	0.368233	0.23303	0.197344
ENSG00000267743.5	ENSG00000267743	0	0	0	0	0	0	0	0	0	0	0	0	0	0.074105	0	0	0	0.205802	0	0	0	0	0	0	0	0	0	0	0	0	0	0	0	0	0	0	0	0	0	0	0	0	0	0
ENSG00000267744.1	ENSG00000267744	0	0	0.116266	0	0	0	0	0	0.151354	0	0.046905	0	0	0	0	0	0	0	0	0	0	0	0	0	0	0	0	0	0	0	0	0	0	0	0	0	0	0	0	0	0	0	0	0
ENSG00000267745.1	ENSG00000267745	1.99497	0.703082	1.11984	1.63973	2.13582	0.582563	1.40627	0.408476	2.95787	1.11063	1.79796	1.17008	0.859288	1.15463	0.496903	1.02891	1.80069	0.090907	0.917098	0.305866	1.00174	0.423766	1.07517	0.934647	1.02746	1.24442	1.00395	0.845894	1.14777	0.878323	1.06471	0.678027	1.13791	0.484234	2.73063	1.58685	0.478377	0.840086	2.40162	1.36771	1.15333	0.983985	0.821235	1.3709
ENSG00000267746.1	ENSG00000267746	0	0	0	0	0	0	0	0	0	0	0	0	0	0	0	0	0	0.218509	0	0	0	0	0	0	0	0	0	0	0	0	0	0.15608	0	0	0	0	0	0	0	0	0	0	0	0
ENSG00000267748.4	ENSG00000267748	0	0	0	0	0	0.081016	0	0	0	0	0	0	0	0	0	0	0	0.32478	0	0.144495	0	0	0	0	0	0	0	0.100384	0	0	0	0	0	0.191169	0	0	0	0	0	0	0	0	0	0.158853
ENSG00000267749.1	ENSG00000267749	1.07222	6.7184	0.593289	4.18353	1.75643	4.25282	1.19414	2.96408	1.19017	4.05568	0.693674	4.82935	2.53272	2.80663	0.712628	7.6412	0.165616	5.07459	0.846452	5.77442	0.430984	4.23268	0.521956	4.98288	0.183246	3.99274	0.554706	3.77646	0.567023	7.63658	0.691365	3.01359	0.402616	7.65846	0.490555	4.02757	0.227216	5.98142	0.786881	6.59038	1.02464	9.53783	0.825934	6.84989
ENSG00000267750.6	RUNDC3A-AS1	0.115453	0.446003	0.195185	0	0.05753	0	0.029624	0.291639	0.899328	0.09051	0.442824	0.01224	0.01179	0	0.956292	0.07782	0.237848	0.025964	0.059527	0.130271	0.020446	0.157651	0.149723	0.028873	0.023449	0.006092	0.014618	0.055402	0.009403	0.017875	0.034512	0.004771	0.650089	0.137574	0.592822	0.018815	0.029547	0	0	0.22788	0.014069	0.036479	0.023195	0.037473
ENSG00000267751.6	BSG-AS1	1.29105	0.30196	1.73214	1.83791	3.35462	0	0.887258	0.08123	3.10093	5.73045	1.64929	1.07429	2.69323	0.126032	1.45061	0.101173	1.30936	1.44457	1.76944	0.539851	1.36251	0.318166	0.825748	0.252323	1.96629	0.779799	1.87235	1.09338	1.74827	0.655649	0.792376	0.450215	2.26279	2.11309	2.98059	0.550063	0.421055	0.545106	4.01922	0.416934	0.739311	0.044401	0.652661	0.954568
ENSG00000267752.1	RPS10P27	0	0	0	0	0	0	0	0	0.283844	0	0	0	0	0	0.268298	0	0	3.11402	0	0	0	0	0	0	0	0	0	0	0	0	0	0	0	0.180527	0	0	0	0	0	0	0	0	0	0
ENSG00000267755.1	ENSG00000267755	0	0	0.858431	0	0	0	0	0	0	0.743713	0.58617	0	0	0	1.63336	0.223846	0	0.581011	0.109959	0.075369	0	0	0	0	0.067569	0.094074	0	0	0	0	0	0	0	0	0.332143	0	0	0	0	0	0	0	0	0
ENSG00000267756.1	ENSG00000267756	0	0	0	0	0	0.170626	0	0	0	0	0	0	0	0	0	0	0	0	0	0	0	0.103368	0	0	0	0	0	0	0	0	0	0	0	0	0	0	0	0	0	0	0	0	0	0
ENSG00000267757.4	EML2-AS1	2.01317	0.504877	4.00475	0	4.84864	1.30175	0.520479	1.02038	2.43027	1.1096	1.92969	0.595466	0.920576	0	3.20153	0.98169	1.95211	0.899014	2.78139	0.426232	3.41794	0.190774	2.21713	0.992092	4.72842	0.755795	3.39414	0.384253	1.97229	0.709218	4.42521	1.67238	6.7694	1.09965	5.69893	1.05264	1.32189	0.569304	3.31037	0.804652	3.5246	0.160282	2.33217	0.21532
ENSG00000267758.1	ENSG00000267758	0	0	0	0	0	0	0	0	0	0	0	0	0	0	0	0	0	0	0	0	0	0	0	0	0	0	0	0	0	0	0	0	0	0	0	0	0	0	0	0	0	0	0	0
ENSG00000267760.1	ENSG00000267760	0	0	0	0	0	0	0	0	0	0	0.07116	0	0	0	0	0	0	0	0	0.038389	0	0	0	0	0	0	0	0	0	0	0	0	0	0	0	0	0	0	0	0	0	0	0	0
ENSG00000267761.3	MIR4527HG	0	0	0	0	0.071292	0	0	0	0	0.444319	0	0	0	0	0	0	0	0.044123	0	0	0	0	0	0	0	0.030828	0	0	0	0	0	0	0	0	0	0	0	0.126529	0	0	0	0	0	0
ENSG00000267762.1	ENSG00000267762	0	0	0	0	0	0	0	0	0	0	0	0	0	0	0	0	0	0	0	0	0	0	0	0	0	0	0	0	0	0	0	0	0	0	0	0	0	0	0	0	0	0	0	0
ENSG00000267764.1	ENSG00000267764	0.434562	0	0.564096	0	0.14834	0	0.085574	0	0.842349	0.190189	0.489728	0	0.174035	0	0.757079	0	0.285696	1.78269	0.213419	0	0.631095	0	0.281254	0	0.145196	0.205435	0.323121	0	0.577152	0	0.177208	0	0.678401	0	0.449511	0	0.284003	0	0.175888	0	0.426666	0	0.226333	0
ENSG00000267765.1	ENSG00000267765	0.256919	2.09954	0.060575	2.70055	0.260178	1.3824	0.056574	0.695119	0	0.371481	0.342638	0.246172	0	0.099916	0.076161	0.893008	0	1.27734	0.104907	1.20276	0.200409	0.907417	0.183796	1.12401	0.063653	0.867673	0.113104	0.634286	0.031779	0.474784	0.105449	0.508649	0.1774	0.199352	0.247262	0.569048	0	0.348239	0.27308	0.557853	0.210603	1.1102	0.050983	0.964669
ENSG00000267766.1	ENSG00000267766	1.5503	4.19201	1.07357	0.670808	0.391597	0	0.377073	1.23127	1.5562	2.04202	0	2.36988	5.07783	1.36388	2.50972	1.46148	1.53215	0.472574	0.772105	1.919	0.273983	0.475084	3.85829	0.331362	0.236586	1.9858	3.66418	0.610152	0	3.01655	1.33693	1.43768	2.81007	0	0.647865	1.15645	1.28352	3.88048	0	0.556913	1.34345	6.14888	0	7.63004
ENSG00000267767.3	LINC01801	0	0.336807	0	0.899595	0	0.232276	0.055396	0.230881	0.216514	0.326648	0	0.168999	0	0.05326	0.103266	0.820287	0	0.68178	0.041063	0.325742	0.021627	0.705432	0.021302	0.384222	0	0.447758	0	0.296282	0	0.576897	0	0.743611	0	0.779151	0.055625	0.823783	0	0.784871	0.060745	0.898847	0.013596	0.505908	0	0.706561
ENSG00000267768.1	ENSG00000267768	0	0	0	0	0	0	0	0	0	0	0	0	0	0	0.916306	0	0	0	0	0	0	0	0	0	0	0	0	0	0	0.472932	0	0	0	0	0	0	0	0	0	0	0	0	0	0
ENSG00000267769.1	ENSG00000267769	0.225388	0.259503	1.07708	0	0.055399	0	0	0.187979	0.54114	0	0.080907	0	0.18937	0.550556	1.53721	0.246576	0	3.74527	0.295365	0.086772	0.168931	0.036888	0.123122	0.098352	0	0	0.095768	0.721641	0.05464	0	0.177423	0.695706	0.496143	0.429958	0.341353	0	0.082333	0	0.074316	0.613383	0.060081	0	0.28094	0.430322
ENSG00000267770.1	ENSG00000267770	0	0	0.161562	0	2.59067	0	0	0	0	0.838428	0	0	0	0	0	0	0	0.396334	0	0	0	0	0	0	0	0	0	0	0	0	0	0	0	0	0	0	0	0	0	0	0	0	0	0.117728
ENSG00000267771.1	ENSG00000267771	0	0	0	0	0	0	0	0	0	0	0	0	0	0	0	0	0	0	0.852575	0	0	0	0	0	0	0	0	0	0	0	0	0	0	0	0	0	0	0	0	0	0	0	0	0
ENSG00000267772.1	LINC01999	0	0	0	0	0	0	0	0	0	0	0	0	0	0	0.088772	0	0	0	0	0	0	0	0	0	0	0	0	0	0	0.050226	0	0	0	0	0	0	0	0	0.105316	0	0	0	0	0
ENSG00000267773.1	ENSG00000267773	0	0	0.854257	0.105226	0	0.159064	0.105364	0.151292	1.40135	0.912086	0	0.682684	0.10146	0.11775	0.40021	0.476125	0	1.61365	0.063372	5.91944	0.181188	0.393546	0.065946	0.264196	0.077548	0.271131	0.154147	0.096924	0.058765	0.374619	0.304349	0.165569	0.053186	0	0.091912	0.157515	0.117813	0	2.61763	1.09276	0	0.986373	0.190492	3.17285
ENSG00000267774.2	ENSG00000267774	0	0	0.036466	0	0	0	0	0	0.091882	0	0.145177	0	0	0	0.223339	0	0	0.245682	0	0.016015	0	0	0	0	0	0	0	0	0.018294	0	0	0	0	0	0	0	0	0	0	0	0	0	0	0
ENSG00000267775.1	OR7E16P	0	0	0	0	0	0	0	0	0	0	0.037237	0	0	0	0	0	0	0.146657	0	0	0	0	0	0	0	0	0	0	0	0	0	0	0	0	0	0	0	0	0	0	0.026346	0	0	0
ENSG00000267777.2	LINC01791	0	0	0.05114	0	0	0	0	0	0.05543	0.159071	0.159598	0	0	0	0.216844	0	0	0.310129	0	0.028272	0	0	0.013101	0	0.007433	0	0	0	0	0	0	0	0	0	0	0	0	0	0	0	0.012273	0	0	0.04619
ENSG00000267778.1	CBARP-DT	0	0	0.147945	0	0	0	0	0.022314	0.126682	0	0.079152	0.098285	0	0	0.122495	0	0	0	0.028068	0.043427	0	0	0.177463	0	0	0	0.02267	0	0	0	0.067783	0.148917	0	0	0	0	0	0	0	0	0	0	0	0
ENSG00000267779.7	LINC01533	0	0	0.09293	0	0	0	0	0	0.219567	0.218703	0.234786	0	0	0	0.269472	0	0	0.186137	0	0	0	0.011029	0	0	0	0	0	0	0	0	0	0	0	0	0	0	0	0	0	0	0	0	0	0.152156
ENSG00000267780.2	ENSG00000267780	0	0	0	0	0.209785	0	0	0	0.255991	0	0	0	0	0	0	0	0	0	0	0	0	0	0	0	0	0	0	0	0	0	0	0	0	0	0	0	0	0	0	0	0	0	0	0
ENSG00000267781.1	SLC25A36P1	0.133454	0.075972	0	0	0.065003	0	0	0.054982	0	0	0	0	0	0	0	0	0	0	0	0	0	0	0	0	0	0	0	0	0	0	0	0	0	0	0	0	0	0	0	0	0	0	0	0
ENSG00000267782.1	ENSG00000267782	0	0	0	0	0	0	0	0	0	0	0.544341	0	0	0	0	0	0	0.247855	0	0	0	0	0	0	0	0	0	0	0	0	0	0	0	0	0	0	0	0	0	0	0	0	0	0
ENSG00000267783.2	ENSG00000267783	0	0	0	0	0.306222	0	0	0.311207	0	0	0	0	0	0	0	0	0.217575	0	0	0	0.046575	0	0.271105	0.326209	0.039884	0.055766	0	0.19948	0	0	0	0	0	0.476444	0	0.36109	0.030292	0	0	0	0.06654	0	0	0
ENSG00000267784.1	ENSG00000267784	0.036658	0.085166	0.087299	0.059835	0.014479	0.051054	0.012366	0.008354	0.211497	0.171681	0.174806	0.018106	0.078293	0.041264	0.069304	0.057587	0	0.038542	0	0.042377	0.018877	0.075662	0	0.051232	0.012606	0.017999	0.021147	0	0.013915	0	0	0.014087	0.008974	0.043628	0.007251	0.069588	0.004851	0.072662	0.01436	0.115726	0.031205	0.051302	0.006893	0.096623
ENSG00000267786.1	ENSG00000267786	0	0	0	0	0	0	0	0	0	0	0	0	0	0	0	0	0	0	0	0	0	0	0	0	0	0.156707	0	0	0	0	0	0.079822	0.051257	0	0	0	0	0	0.076618	0	0	0.110297	0	0.147904
ENSG00000267787.7	ENSG00000267787	2.11516	16.7512	1.33573	22.1886	2.99325	14.6348	2.59356	14.3089	6.45124	19.0189	0.289008	17.2663	3.18892	14.1575	1.27233	15.9781	1.96251	18.5591	1.24054	11.9031	1.32191	10.3487	1.18866	14.4987	1.61574	16.7665	2.13058	13.5617	2.07693	14.4637	2.04176	14.3529	1.44715	19.0457	1.34949	22.556	0.530722	17.5023	1.96687	13.9105	1.63349	15.322	1.81629	15.9145
ENSG00000267788.1	ENSG00000267788	0	0	0.329423	0	0	0	0	0	0	0.693808	0	0	0	0	0	0	0	0.597816	0	0	0	0	0	0	0.138702	0	0	0	0	0	0	0	0	0	0	0	0	0	0	0	0	0.361416	0	0
ENSG00000267789.1	ENSG00000267789	0	0	0.094575	0	0	0	0	0	0	0	0	0	0	0	0	0.118838	0	0.137907	0	0.083803	0	0	0	0	0	0	0	0	0	0	0	0	0	0	0	0	0	0	0	0.098581	0	0	0	0
ENSG00000267790.1	LINC01987	0	0	0.062879	0	0.00789	0	0	0	0.115248	0.031054	0.074168	0	0	0	0.05703	0	0	0.081651	0	0	0	0	0	0.006981	0.015455	0	0	0	0	0.021495	0.005198	0	0	0	0	0	0	0	0	0	0	0	0	0
ENSG00000267791.1	ENSG00000267791	0	0	0.595298	0	0	0	0	0	0	0	0	0	0	0	0	0	0	0	0	0	0	0	0	0	0	0	0	0	0	0	0	0	0	0	0	0	0	0.648212	0	0	0	0	0	0
ENSG00000267792.1	WBP1LP11	0	0	0	0	0	0	0	0	0	0	0	0	0	0	0	0	0	0	0	0	0	0	0	0	0	0	0	0	0	0	0	0	0	0	0	0	0	0	0	0	0	0	0	0
ENSG00000267793.1	ENSG00000267793	0	0	0	0	0	0	0	0	0	0	0	0	0	0	0.107213	0	0	0	0	0	0	0	0	0	0	0	0	0	0	0	0	0	0	0	0	0	0	0	0	0	0	0	0	0
ENSG00000267794.1	ENSG00000267794	0	0	0	0	0	0	0	0	0	0	0	0	0	0	0	0	0	0	0	0	0	0	0	0	0	0	0	0	0	0	0	0	0	0	0	0	0	0	0	0	0	0	0	0
ENSG00000267795.6	SMIM22	0	0	0	0	0.124863	0	0	0.046236	0	0	0	0	0	0	0.387574	0	0	0.097851	0	0.077963	0	0	0	0	0	0	0	0	0	0	0	0	0	0	0	0	0	0	0.213305	0	0.291087	0.154611	0	0
ENSG00000267796.8	LIN37	11.6527	12.4118	11.3482	15.3141	9.53853	8.57117	8.63738	8.74451	14.1875	7.67312	11.2925	8.92604	7.82549	3.65908	12.9909	6.4595	5.79582	8.65196	8.6665	5.93049	7.20937	8.22682	7.08421	10.1816	8.62196	12.0122	10.0809	7.12771	7.60582	8.21514	6.5765	8.96051	9.92823	12.0831	14.9523	11.8702	6.13559	13.8663	7.64171	8.99572	8.66639	10.2188	11.069	11.3625
ENSG00000267797.1	NRBF2P1	0	0.02985	0.192955	0	0	0	0	0	0.123717	0.293032	0.077374	0	0	0	0.299206	0	0	0.091812	0	0	0	0	0	0	0	0	0	0	0	0.033981	0	0	0	0	0	0	0	0	0	0	0	0	0	0
ENSG00000267799.1	MAN1A2P1	0	0	0.026995	0	0	0	0	0	0.134136	0.053783	0.085487	0	0	0	0.098205	0	0.031602	0.032168	0.029886	0.011834	0	0	0	0	0.008993	0	0	0	0	0	0	0	0	0	0	0	0	0	0	0	0.029705	0	0	0
ENSG00000267800.1	ENSG00000267800	0	0	0	0	0	0	0	0	0	0	0	0	0	0	0	0	0	0	0	0	0	0	0	0	0	0	0	0	0	0	0	0	0	0	0	0	0	0	0	0	0	0	0	0
ENSG00000267801.1	ENSG00000267801	0	0.123015	0.02208	0	0.005504	0.007279	0.056435	0.180954	0.348381	0.086934	0.017315	0.020652	0.079299	0.082263	0.065826	0.091844	0.006277	0.132086	0.01798	0.05307	0.004304	0.008203	0.006365	0.087641	0	0.051297	0.024111	0.017862	0.031751	0.037582	0.003632	0.008027	0.015342	0.016591	0.024814	0.119069	0	0.020688	0.040877	0.010985	0.011862	0	0	0.031435
ENSG00000267808.1	ENSG00000267808	0	0.039711	0.098462	0	0.219639	0	0.029089	0.130886	0	0	0.2086	0.06362	0	0	0.240275	0	0	0.019888	0.018298	0.100824	0.131263	0.085649	0.0387	0.074783	0.066166	0.078292	0.029508	0	0	0.045583	0.011065	0	0.139964	0.15386	0	0.02448	0	0.124204	0	0	0	0	0	0.094137
ENSG00000267809.1	NDUFV2P1	3.2886	1.17061	2.98612	0.54345	2.83753	1.42761	3.05698	0.68995	2.54285	1.01161	4.64441	0.89222	2.50908	0.269917	2.45283	0.971478	1.66557	0.425361	4.36981	0.881132	2.89598	0.774827	3.47555	0.83765	2.82816	0.744285	3.05223	0.96023	3.82341	1.68836	2.2055	1.25761	2.57875	0.793497	4.54786	1.16797	1.43013	0.687966	0.710521	0.229055	0.614984	0.097385	2.30537	1.83031
ENSG00000267811.1	ENSG00000267811	0.490056	0.631182	0.315036	1.37772	0.599397	0.88113	0	0	0	0.221638	0.696901	0	0.102155	0	0.69175	0	0	0	0	0.186142	0.228065	0.079214	0.531173	0.31928	0.741906	0.600642	0.151068	0.585687	0.059189	0.310278	0.383051	0.166693	0	1.02531	0.7407	0	0.207612	0	0.159667	0.329995	0	1.14952	0.41054	1.86911
ENSG00000267815.1	ENSG00000267815	0	0	0.811633	0	0	0	0	0	2.29724	0.246302	0.87047	0	0	0	0	0	0	0.356839	0	0.10272	0	0.043813	0.073896	0.416537	0	0.060929	0	0.436691	0	0	0	0	0	0	0	0	0	0	0	0.122014	0	0.127282	0	0
ENSG00000267827.5	ENSG00000267827	0.122449	0	0	0	0.235606	0	1.57672	0.243743	0	0	1.75344	1.82164	0.326385	1.96574	1.75768	2.34903	1.68559	0	1.54833	0.067495	0.143108	3.06035	0.434522	0.420839	0	4.08021	0.104437	2.72017	0.427918	3.19122	0	2.00581	0	0	1.24724	1.80244	0	0	0	0.538609	0.063235	0.406396	1.02041	1.45933
ENSG00000267828.1	Y_RNA	0	0	0	0	0	0	0	0	0	0	0	0	0	0	0	0	0	0	0	0	0	0.434406	0	0	0	0	0	0	0	0	0	0	0	0	0	0	0	0	0	0	0	0	0	0
ENSG00000267834.1	ENSG00000267834	0	0.880847	0.203609	1.02331	0.057881	4.17584	0.102368	1.07955	0.565713	2.57331	0.421505	1.99128	0.395084	0	0.133698	1.02798	0	1.58888	0.18499	0.947412	0.39674	2.26418	0.128414	1.13049	0.452557	1.10805	0.149981	0.848282	0	1.50086	0.148121	1.12854	0.258844	1.25916	0.357183	0.596649	0.028656	0.596451	0.386691	0.851876	0	1.4474	0.295647	2.83664
ENSG00000267838.2	ENSG00000267838	1.05727	2.48579	1.82555	2.69742	1.89508	1.37108	1.6823	1.90011	2.99475	1.23081	1.20023	1.20761	1.94927	2.09131	1.27551	1.88008	0.79626	1.33055	1.11542	1.58618	1.52308	1.60918	0.868014	1.22068	0.465734	1.34071	1.26522	2.23888	0.933556	2.37095	0.721707	1.30422	1.82354	1.95157	2.72198	2.18189	0.577743	3.29815	1.64625	2.70882	1.43346	3.96614	1.83929	4.18194
ENSG00000267852.1	ARHGEF18-AS1	0	0	0.341686	0	0	0	0.094442	0	0	0	0	0	0	0	0.474034	0	1.01079	0	0	0	0	0.065368	0.112194	0	0	0	0.088384	0	0	0	0	0	0	0	0	0	0.152463	0	0	0	0	0	0	0
ENSG00000267855.6	NDUFA7	36.8437	16.7458	27.7631	20.3789	31.8409	15.0245	33.858	11.9059	56.8147	13.1154	32.1877	13.3149	34.8807	17.8937	29.4056	16.4819	38.1124	13.1723	35.3399	9.38172	35.5999	12.6631	41.5016	17.5814	53.2879	16.6064	46.8652	17.5662	40.6886	19.1106	38.4153	14.6108	30.8561	22.8034	52.4356	18.0805	37.1097	16.7133	44.8641	14.6175	40.7826	14.3444	42.5221	15.8692
ENSG00000267857.2	ENSG00000267857	0	0	0	0	0	0	0	0	0	0	0	0.158527	0	0	0.097133	0	0	0.052493	0	0.033606	0	0	0	0	0	0	0	0.203595	0	0	0	0	0	0	0	0	0	0	0	0	0	0	0	0
ENSG00000267858.7	MZF1-AS1	7.02933	3.39017	6.42491	9.82473	6.11811	5.03393	9.82996	3.1691	13.9906	6.3028	4.43755	2.68889	3.88385	1.26034	9.24868	6.6929	4.70099	7.27855	3.02213	3.19728	4.94591	7.0081	4.1083	5.67952	5.49715	5.80321	3.06884	9.62634	3.8869	10.9164	7.16245	5.35398	3.59353	14.9442	9.11923	12.3344	4.71369	7.59108	6.63382	1.33279	3.247	2.6257	5.2561	4.64641
ENSG00000267868.1	ENSG00000267868	0	0.03548	0.058933	0	0.090557	0.259864	0.025955	0	0.661275	0.176449	0.16354	0.113601	0	0.015872	0.035825	0.035448	0	0.813371	0	0	0	0.010979	0	0.106876	0	0.056001	0	0	0	0.0204	0.009896	0	0.013913	0	0	0	0	0.055672	0	0	0	0.188389	0.04459	0
ENSG00000267871.6	ZNF460-AS1	0.758876	4.33556	0.576119	2.21742	0.375009	0.855732	0.526955	0.805742	0.653149	1.71783	0.265585	1.28404	1.04198	2.16155	0.213117	1.52786	0.139734	1.27825	0.238299	0.788745	0.332526	1.11539	0.280491	1.52938	0.713557	1.39791	0.447933	1.7395	0.355741	1.77662	0.325438	1.36915	0.518414	1.63736	0.312469	0.740784	0.152519	1.62873	0.267682	0.866091	0.495571	0.867916	0.23197	0.720806
ENSG00000267872.1	ENSG00000267872	0	0	0.017249	0	0	0	0	0	0.126741	0	0	0	0	0	0	0	0	0.059985	0	0.007547	0	0	0	0	0	0	0	0	0	0	0	0	0	0	0	0	0	0	0	0	0	0	0	0
ENSG00000267879.2	ENSG00000267879	0	0.006816	0.116125	0	0.005794	0	0	0	0.056422	0	0.036437	0.043485	0.087441	0	0.069279	0	0	0.066263	0	0	0	0	0	0	0	0	0	0	0	0	0	0	0	0	0	0	0	0	0	0	0	0	0	0
ENSG00000267881.2	ENSG00000267881	0	0	0	0	0	0	0	0	0	0	0	0	0	0	0	0	0	0	0	0	0	0	0	0	0	0	0	0	0	0	0	0	0	0	0	0	0	0	0	0	0	0	0	0
ENSG00000267882.2	ENSG00000267882	0	0.028222	0.127449	0	0	0	0	0	0.155779	0.039163	0.100234	0	0	0	0.095473	0	0.009138	0.395591	0	0.006968	0	0.011847	0	0	0	0	0	0	0	0.032683	0.010538	0	0	0	0.0361	0	0.004016	0	0.035444	0	0.017242	0	0	0
ENSG00000267886.1	ENSG00000267886	0	0	1.17086	0	5.1506	0.062757	1.36255	0	4.81003	0.881584	0.277789	0	0	0	0.546501	0	0.497289	0.060044	0.100703	0.150007	0.635102	0	0.674366	0.083564	0.951841	0.08616	1.00212	0	0.864223	0	1.09553	0	0.12113	0	0.360863	0	0.137994	0	0.320362	0.263504	1.63065	0	0	0
ENSG00000267890.1	ENSG00000267890	0	0.053392	0.986163	0	0.091061	0.060664	0	0.127414	0.221925	0.80402	0.269131	0.13537	0	0	0.105769	0.168225	0	0.135966	0.139772	2.70955	0	0.160258	0.050955	0.306553	0	0	0.078922	0	0	0.059684	0.146576	0.064024	0.123073	0	0	0	0.067832	0	3.22252	0.51067	0	3.20422	0	4.07394
ENSG00000267892.1	ENSG00000267892	0.252203	2.93745	0.188358	4.12584	0.047817	2.57947	0.020516	2.04194	0.290997	2.47968	0.279023	2.60683	0	2.56456	0.170681	2.65205	0.027388	2.37532	0.155732	1.86614	0.009314	1.63899	0.027498	1.74561	0.210709	2.55443	0.188176	2.77495	0	2.18865	0.039273	2.14861	0.331455	2.74955	0.342267	2.29905	0.017984	1.15352	0.227511	2.24112	0.103093	3.22929	0.034952	2.22161
ENSG00000267895.1	ENSG00000267895	0	0	0	0	0	0	0	0	1.95348	0	0	0	0	0	0.227034	0	0	0.13783	0	0	0	0	0	0	0	0	0	0	0	0	0	0	0	0	0	0	0	0	0	0	0	0	0	0
ENSG00000267898.1	ENSG00000267898	0.870746	0.138623	0.512193	0.834595	0.177118	0	0.258463	0.050538	2.04643	0	1.5257	0.446387	0.249022	0.030364	0.762069	0.474867	0.171128	0.323427	0.619281	0	0.35087	0.165882	0.408327	0.100589	0.115558	0.100012	0.561226	0.047967	0.547109	0.117889	0.11506	0.116218	0.074251	0.045151	0.493448	0	0.41862	0.211875	0.124712	0.052131	0.1274	0.178873	0.45878	0.080083
ENSG00000267904.1	ENSG00000267904	2.59925	8.29409	1.85917	9.35567	3.51294	5.21248	2.00184	5.0043	5.55128	7.76232	2.32821	8.4876	3.82207	0.742822	2.86786	6.75978	2.84949	5.01342	2.37899	5.72501	1.9664	4.32959	2.31904	5.35726	2.12916	6.60371	2.05619	7.00739	1.85144	7.4968	2.41601	4.71612	0.933823	10.0316	1.6708	11.7708	1.47285	3.95211	1.74307	4.32386	2.8395	6.17066	1.64325	10.4765
ENSG00000267905.5	VSIG10L-AS1	0	0	0	0	0	0	0	0	0	0	0	0.590265	0	0.354648	0	0	0	0	0	0	0	0.141436	0	0	0	0	0	0	0	0.200267	0	0.21849	0	0	0	0	0	0	0	0	0	0	0	0
ENSG00000267908.2	ZSCAN5DP	0	0	0	0	0	0	0	0	0.062418	0.150357	0.039843	0	0	0	0.073293	0	0	0.8639	0	0.011038	0	0	0	0	0	0	0	0	0	0	0	0	0	0	0	0	0	0	0	0	0	0	0	0
ENSG00000267909.3	CCDC177	0	0.00483	0.066144	0.058172	0.011168	0	0	0.010663	0.65965	0.471027	0.148877	0.015398	0.007406	0.039533	0.117971	0.078464	0.014033	0.476832	0.026841	0.050556	0.009638	0.00307	0.004754	0.018157	0.005362	0.011487	0.025189	0.013322	0.015775	0.016845	0.558519	0.551591	0.022914	0.006182	0.006166	0.02367	0.018574	0	0.045899	0.008214	0.026542	0.061188	0	0.03528
ENSG00000267919.1	ENSG00000267919	0	0	0	0	0	0	0	0	0	0	0	0	0	0	0.116064	0	0	0	0	0	0	0	0	0	0	0	0	0	0	0	0	0	0	0	0	0	0	0	0	0	0	0	0	0
ENSG00000267920.1	SNX6P1	0	0	0.031511	0	0	0	0	0	0	0.251977	0.100058	0	0	0	0.076788	0	0	0.019021	0.01754	0.013825	0	0	0	0	0	0	0	0	0	0	0	0	0	0	0	0	0.008107	0	0	0	0	0	0	0
ENSG00000267922.1	ENSG00000267922	0	0	0	0	0	0	0	0	0	0	0	0	0	0	0	0	0	0	0	0	0	0	0	0	0	0	0	0	0	0	0	0	0	0	0	0	0	0	0	0	0	0	0	0
ENSG00000267924.1	ENSG00000267924	0	0	0.015645	0	0	0	0	0	0	0	0.258351	0	0	0	0.11248	0	0	0.099304	0	0	0	0	0.036252	0	0	0	0	0	0	0	0	0	0	0	0	0	0	0	0.011602	0	0	0	0	0
ENSG00000267927.1	ENSG00000267927	0	0	0	0	0	0	0	0	0.220091	0.16943	0.133526	0	0	0	0	0.101644	0	0	0	0	0	0	0	0	0	0	0	0	0	0	0	0	0	0	0	0	0	0	0	0	0	0	0	0
ENSG00000267934.1	ENSG00000267934	0.018817	0.05063	0.106908	0	0.00331	0.008752	0	0.005734	0.128942	0.091775	0.114973	0	0	0	0.079318	0.007918	0	0.041379	0.007217	0.002917	0	0.004961	0.03452	0	0.004323	0.012354	0.005804	0	0	0.004531	0.004374	0	0	0	0.00497	0.023849	0	0	0.009883	0.013264	0.024967	0.04236	0	0.009499
ENSG00000267938.1	EIF1P6	0	0	0	0	0	0	0	0	0	0.432279	0	0	0	0	0	0	0	0	0	0	0	0	0	0	0	0	0	0	0	0	0	0	0	0	0	0	0	0	0.152801	0	0	0.882175	0	0
ENSG00000267939.1	ENSG00000267939	0	0	0	0	0.077967	0	0.348619	0	0	0	0.222617	0	0	0	0	0	0	0.105451	0	0	0	0	0	0	0.20236	0	0.066855	0	0	0	0.098688	0	0	0	0	0	0	0	0	0	0.170273	0	0	0
ENSG00000267940.1	ENSG00000267940	0.966362	0.472218	0.44911	0.279268	0.272601	0.627003	0.135637	0.222552	0.279389	0.223874	0.533678	0.215932	0.204508	0.619333	0.204457	0.168682	0	0.067104	0.140021	0.086149	0.15628	0.125477	0.098807	0.177788	0.402716	0.266276	0.175536	0.139758	0.055472	0.310523	0.263544	0.041498	0.039702	0.326134	0.216421	0.083067	0.150972	0.476992	0.167141	0.366546	0.27843	0.239153	0.232555	0.442096
ENSG00000267943.1	ENSG00000267943	0	0	0.088588	0.022507	0	0	0	0	0.082497	0.150797	0.073446	0	0	0	0.070995	0.020235	0	0.202646	0	0.021003	0	0.006334	0	0	0	0	0.01485	0	0	0	0	0	0.00394	0	0	0	0.010646	0	0.01893	0	0.027385	0	0	0
ENSG00000267952.1	ENSG00000267952	0	0	0	0	0	0	0	0	0	0	0	0	0.440109	0	0	0	0	0	0	0	0	0	0	0	0	0	0	0	0	0	0	0	0	0.879682	0.860529	0	0	0	0	0	0	1.73566	0	0
ENSG00000267959.3	MIR3188	0	0	0	0	0	0	0	0	0	2.38462	0	0	0	0	0	0	0	0	0	0	0	0	0	0	0	0	0	0	0	0	0	0	0	0	0	0	0	0	0	0	0	0	0	2.07771
ENSG00000267961.2	OR10B1P	0	0.02586	0	0.038926	0	0.029188	0	0	0.214311	0	0.033692	0	0	0.045808	0	0	0	0	0.047569	0	0	0	0	0.019495	0	0.020352	0.019196	0	0.042756	0.029536	0	0.158035	0.040357	0.033517	0.066632	0	0	0	0.063018	0	0	0.045146	0	0.060665
ENSG00000267968.1	ENSG00000267968	0	0	0.447946	0	0	0	0	0	0	0	0	0	0	0	0	0	0	0	0	0	0	0	0	0	0	0	0	0	0	0	0	0	0	0	0	0	0	0	0	0	0	0	0	0
ENSG00000267978.6	MAGEA9B	0	0	0.322652	0	0	0	0	0.083082	2.23749	0	1.0374	0	0	0	0.817423	0	0	1.22679	0	0	0	0.015024	0	0	0.026638	0	0	0	0	0	0.01578	0	0	0	0	0.149851	0	0	0	0	0	0.01072	0	0
ENSG00000267980.1	ENSG00000267980	0	0.072456	0.230913	0.545282	0	1.51624	0.107248	0.079208	0	1.41298	0	0	0.053927	0.285124	0.144711	0.495479	0	0.263945	0.099621	0.4328	0.095166	0.280924	0.069857	0.519548	0.221477	0.42618	0.08053	0.200606	0	0.164103	0.080128	0.307613	0.25282	0.425185	0.421995	0.944305	0.046155	0	0.17335	0.117949	0.066603	1.55424	0.048099	0.667959
ENSG00000267984.1	ENSG00000267984	0	0	0	0	0	0	0	0	0	0	0	0	0	0	0	0	0	0	0	0	0	0	0.336238	0	0	0	0	0	0	0	0.194947	0	0	0	0	0	0	0	0	0	0	0	0	0
ENSG00000267986.1	ENSG00000267986	0	0	0	0	0	0	0	0	0	0	0	0	0	0	0	0	0	0	0	0	0	0	0	0	0	0	0	0	0	0	0	0	0	0	0	0	0	0	0	0	0	0	0	0
ENSG00000267990.1	ENSG00000267990	0	0	0	0	0	0	0	0	0	0	0	0	0	0	0	0	0	0	0	0	0	0	0	0	0	0	0	0	0	0	0	0	0	0	0	0	0	0	0	0	0	0	0	0.390762
ENSG00000267992.1	ENSG00000267992	0	0	0.106042	0	0	0	0	0	0	0.323267	0	0	0	0	0	0	0	0.034133	0.030319	0	0	0	0	0	0	0	0	0	0	0	0	0	0	0	0.085408	0	0	0	0	0.05402	0	0	0	0
ENSG00000268001.1	CARD8-AS1	4.70758	10.6876	2.93333	11.7517	3.48635	13.518	1.96703	7.41166	5.06959	7.12129	2.41213	10.0236	2.99998	5.95913	2.03968	9.36665	2.3175	8.03581	3.6101	5.56663	2.7348	6.93774	1.82731	6.10102	3.96969	8.13842	3.66962	7.30321	2.5802	9.5726	2.58228	7.95746	3.09164	11.9525	3.66642	11.6812	3.20555	10.4544	2.4373	9.00631	3.16653	10.4118	2.10177	11.7695
ENSG00000268006.1	PTOV1-AS1	0.428027	1.35043	0.441851	1.07811	0.252664	1.37406	0.326404	0.993571	0.952077	1.40152	0.489068	0.651442	0.138494	0.522338	0.51842	1.25947	0.104772	1.44177	0.117136	0.673784	0.16553	0.92099	0.285868	0.842446	0.139878	0.728872	0.286522	0.823285	0.089777	0.883098	0.192085	1.07429	0.398092	1.63671	0.324029	1.32481	0.126964	1.39626	0.236613	0.730614	0.112464	0.92119	0.263351	1.23281
ENSG00000268009.6	SSX4	0.03172	0	0.159831	0	0	0	0	0	0	0.036139	0.01434	0	0	0	0.13234	0	0	0.022039	0	0	0	0	0	0	0	0	0	0	0	0	0	0	0	0	0	0	0	0	0	0	0	0	0	0
ENSG00000268015.1	ENSG00000268015	0	0	0	0	0	0	0	0	0.237776	0	0.063959	0	0	0	0.106054	0	0	0.163445	0	0.034648	0	0.058816	0	0	0	0	0	0	0	0	0	0	0	0	0	0	0	0	0.059136	0.262394	0	0	0	0
ENSG00000268020.3	OR4G4P	0	0	0	0	0	0	0	0	0	0	0	0	0.04602	0	0.184901	0	0	0	0	0.021845	0	0.092731	0	0	0	0	0.022815	0	0	0	0.034106	0	0	0	0	0.038096	0	0	0	0	0	0	0	0
ENSG00000268027.5	ENSG00000268027	15.1837	31.1858	14.4813	38.7056	10.2727	22.325	7.24833	23.2711	23.9325	29.9783	10.8828	32.1858	6.21942	22.9234	3.6349	25.0939	7.88487	19.8915	7.56276	13.4783	8.83629	16.5531	6.21263	21.4351	5.89486	22.232	9.25958	21.4378	5.35989	30.9164	7.85398	24.3156	7.66756	32.4416	12.2716	31.8158	3.6947	17.26	8.14721	24.1727	6.66912	26.0195	4.20604	25.4961
ENSG00000268030.1	ENSG00000268030	0	0	0.21751	0	0.03652	0	0.00782	0	0.044451	0.071744	0.14274	0	0.049112	0.019383	0.174202	0.173137	0	0.379134	0.029775	0.047591	0	0.074158	0	0.016157	0.029804	0.025482	0	0.029636	0	0.062099	0.00601	0	0.016916	0.027583	0	0.158244	0.013747	0.102218	0	0	0.009841	0	0	0.051733
ENSG00000268034.1	ENSG00000268034	1.24164	1.48061	1.1295	0.732437	1.63422	1.27385	0.65281	0.702334	4.19777	1.56445	1.77055	2.07486	0.693921	1.1726	1.08929	0.443237	0.74185	3.56941	0.646908	0.644158	0.451412	0.549753	0.934009	0.723754	1.66529	0.759813	0.910239	0.291013	1.32374	1.66904	0.739399	0.594065	1.23556	1.05785	2.12433	0.810699	0.742852	1.18774	1.35909	1.07718	1.22413	1.31696	1.02937	1.25039
ENSG00000268038.4	LINC01785	0	0	0	0	0	0	0	0	0	0.212099	0.346123	0	0	0	0.258837	0.328724	0	0.516526	0	0.015483	0	0	0	0	0	0	0	0	0	0	0	0	0	0	0	0.079239	0	0	0	0	0	0	0	0
ENSG00000268041.3	ERFL	0.363993	2.13419	0.648631	1.12452	0.471846	1.2847	0.880007	1.9909	0.618503	1.28356	0.737761	1.29525	0.423052	1.56053	0.259712	1.74241	0.186736	2.07215	0.414302	0.890926	0.354049	1.32015	0.37664	1.32478	0.077016	1.75598	0.222376	2.41526	0.384692	1.76523	0.215038	1.04192	0.487571	1.74073	0.628224	1.84792	0.368909	1.79497	0.080221	1.33177	0.254286	1.85439	0.210243	2.5454
ENSG00000268043.8	NBPF12	10.8823	17.4362	4.00079	17.6251	5.90233	13.0242	6.29854	12.6145	11.6948	15.9061	5.29863	13.0954	7.07714	10.9312	5.57338	12.8466	5.59304	19.0434	3.91433	10.0282	3.57152	11.2605	3.36955	11.4409	3.35613	13.1088	3.59078	10.8881	3.26484	12.8769	3.21218	8.89494	5.53425	20.5002	5.57733	19.246	3.46443	19.0069	3.34144	14.8135	5.24029	21.9081	4.28303	15.3808
ENSG00000268047.1	ENSG00000268047	0	0.637877	0	0.214251	0.424108	0.485834	0	0.667159	0.296242	0.447787	0	0.463411	0	0.65845	0.1398	1.60977	0	0.477826	0.128969	0.516774	0.230455	0.319933	0.067081	0.752972	0.039462	0.386255	0.104575	1.18402	0.239315	1.33211	0	0.168402	0.324648	0	0.093623	0.446443	0.419613	0	0	0	0	1.50905	0	1.08937
ENSG00000268049.1	ENSG00000268049	0.605379	1.3292	0.168781	0.831139	0.574242	0.968324	0.31469	1.04825	0.08471	1.41958	0.107334	1.17963	0.123563	1.82339	0.206143	1.22177	0.260097	2.17413	0.621784	1.21497	0.391953	0.792934	0.438258	1.67915	0.249868	1.49948	0.136742	0.875931	0.168507	1.43115	0.250647	1.2546	0.256171	0.634069	0.788476	1.1096	0.374565	2.36428	0.151012	0.680345	0.525384	1.15286	0.181332	1.11379
ENSG00000268051.1	ENSG00000268051	0.585777	1.57021	0.228449	1.33031	0.041833	0.334116	0	0.071284	0	1.1027	0.310593	2.22512	0	0.253707	1.55799	0.94542	0.097824	0.894897	0.089628	0.707358	0.320774	0.486004	0.093886	0.482339	0.1637	0.881816	0.290295	0.612343	0.492858	0.550211	0.134922	0.471988	0.491184	0.709139	0	0.061237	0	1.02875	0.114945	0.471647	0.271284	0.660551	0.13546	1.32976
ENSG00000268053.1	ENSG00000268053	0	0	0.057028	0	0	0	0	0	0.093355	0	0.05991	0	0	0	0.022858	0	0	0.188226	0	0	0	0	0	0	0	0	0	0	0	0	0	0	0	0	0	0	0	0	0	0	0	0	0	0
ENSG00000268055.2	ENSG00000268055	0	0	0	0	0	0	0	0	0.224422	0	0	0	0	0	0	0	0	0.234204	0	0	0	0	0	0	0	0	0	0	0	0	0	0	0	0	0	0	0	0	0	0	0	0	0	0.242101
ENSG00000268056.5	ENSG00000268056	0	0	0	0	0	0	0	0	0	0	0	0	0	0	0	0.190378	0	0	0	0	0.097976	0	0.071222	0.078012	0	0	0	0	0.08693	0	0	0	0	0	0	0.380704	0	0	0.112704	0.156687	0	0.162794	0	0.164722
ENSG00000268058.1	BNIP3P40	0	0	0.086235	0	0	0	0	0	0	0	0.141545	0	0	0	0	0	0	0	0	0	0	0	0	0	0	0	0	0.234609	0	0	0	0	0	0	0	0	0	0	0	0	0	0	0	0
ENSG00000268061.5	NAPA-AS1	0.969319	0.860505	1.62478	1.13159	1.28283	1.3195	0.654687	0.834212	1.3253	0.582215	2.0609	0.159439	2.30944	0.572845	1.31382	0.501673	0.218492	0.368431	1.33821	0.403964	1.37272	0.785207	0.692314	0.534973	1.34904	0.739514	0.881489	1.13701	0.305198	0.622421	1.15813	0.307863	0.421974	0.737647	1.83693	0.50583	0.947105	1.37673	1.54165	0.251752	1.15095	0.544181	2.11674	0.838659
ENSG00000268062.1	SRP14P4	0	0	0	0	0	0	0	0	0	0	0	0	0	0	0	0	0	0	0	0	0.286842	0	0	0	0	0	0	0	0	0	0	0	0	0	0	0	0	0	0	0	0	0	0	0
ENSG00000268066.5	FMR1-AS1	0.014303	0.123569	0.164642	0.505643	0.135079	0.155629	0.054615	0.194609	0.292304	0.26596	0.035294	0.14088	0.019131	0.011319	0.152088	0.107972	0.012235	0.304714	0.039611	0.052366	0.063977	0.061206	0.010503	0.146069	0.053898	0.209642	0.085426	0.221774	0.036119	0.102264	0.043363	0.090144	0.00989	0.223992	0	0.223675	0.010725	0.112384	0.031388	0.119399	0.088966	0.174496	0.015562	0.106684
ENSG00000268067.3	OR5AH1P	0	0	0	0	0	0	0	0	0	0	0	0	0	0	0	0	0	0	0	0	0	0	0	0	0	0	0	0	0	0	0	0	0	0	0	0	0	0	0	0	0	0	0	0
ENSG00000268069.2	ENSG00000268069	0.109802	1.15461	0.182533	0.467937	0.18897	1.72796	0.081446	0.682554	0.367953	0.805857	0.203476	0.64081	0.167428	0.335839	0.491908	0.529498	0	1.76659	0.143128	0.43288	0.234639	0.40853	0.19445	0.501922	0.036999	1.20725	0.032985	0.460307	0.091578	0.432436	0.135963	0.489782	0.052096	0.775353	0.371275	0.657656	0.05673	1.17625	0.13621	1.14223	0.163025	0.819043	0.282734	1.36292
ENSG00000268070.1	ENSG00000268070	0	0	0	0	0	0	0	0	0	0.172124	0	0	0	0	0	0	0	0	0	0	0	0	0.051365	0	0	0	0	0	0	0	0	0	0	0	0	0	0	0	0	0	0	0	0	0
ENSG00000268074.1	RPL22P5	0	0	0	0	0	0	0	0	0	0	0	0	0	0	0	0	0	0	0	0	0	0	0	0	0	0	0	0	0	0	0	0	0	0	0	0	0	0	0	0	0	0	0	0
ENSG00000268078.1	ENSG00000268078	0	0	0	0	0	0	0	0	0	0	0	0	0	0	0	0	0	0	0	0	0	0	0	0	0	0	0	0	0	0	0	0	0	0	0	0	0	0	0	0	0	0	0	0
ENSG00000268079.1	BNIP3P30	0	0	0	0	0	0	0	0	0	0	0	0	0	0	0	0	0	0	0	0	0	0	0	0	0	0	0	0	0	0	0	0	0	0	0	0	0	0	0	0	0	0	0	0
ENSG00000268080.2	ENSG00000268080	0	0	0	0	0	0	0	0	1.02531	1.39742	0	0	0	0	0	0	0	0.903868	0	0	0	0	0	0	0	0	0	1.42863	0	0	0	0	0	0	0	0	0	0	0	0	0	0	0	0
ENSG00000268081.2	ENSG00000268081	1.74873	16.4744	0.126446	17.5848	0.801075	6.51605	0	2.42209	1.08692	8.06997	0	5.39525	0	1.79296	0.84892	4.33806	2.53856	15.502	0.156751	2.40607	0.055952	3.394	0.308879	9.32996	0.480518	10.5001	0.060036	8.99585	0.907428	6.9681	0.414625	6.91306	0	3.73468	0.345724	4.90863	0	6.45561	0.771828	8.80844	0.640812	9.86625	0.130804	8.22273
ENSG00000268083.5	ENSG00000268083	0	0	0.400572	0.382178	0.205249	0.261822	0.331451	0.205299	0.260997	0.174393	0.175789	0	1.70165	0	0	0.13073	0.133969	0.045943	0	0.131931	0	0.706351	0.147488	0	0	0.176858	0.044346	0	0.461279	0	0.665887	0	0.873223	0	0.074648	0.055619	0.264471	0	0	0	0	0.132827	0.058731	0
ENSG00000268087.1	ENSG00000268087	0	0.337337	0.160513	0	0	0	0	0.081271	0	0	0	0	0	0	0	0	0	0	0	0.141293	0	0.12248	0.104912	0	0.062695	0	0	0	0.095671	0	0	0	0.085139	0	0	0	0	0	0.491477	0	0	0.17756	0	0.237718
ENSG00000268088.1	ENSG00000268088	0.874777	0	0.512529	0	0.940013	0	1.98328	0	5.61155	0.369988	1.45777	0	2.61267	0	0.71105	0	1.13714	0	0	0	1.47938	0	0.560968	0	0.134397	0	0.088384	0	0.410366	0	0.130158	0	2.18743	0	1.816	0	0.152463	0	0.39253	0	1.72347	0	0	0
ENSG00000268089.3	GABRQ	0	0	0.142184	0	0.013017	0	0.00222	0	0.152126	0.05161	0.197597	0	0.004706	0	0.268411	0.012469	0.002964	0.138808	0.053942	0	0.018352	0.001955	0.120744	0	0.010201	0	0.059359	0	0.012494	0	0.127362	0	0.041224	0	0.003908	0	0.018333	0.009843	0.007786	0	0	0	0.003692	0
ENSG00000268093.1	ENSG00000268093	0.359439	0.413261	1.06467	0	0.118158	0	0	0.29845	0	1.75806	1.79348	0	0.156075	0	0.54208	0.390557	0	2.4095	0.094519	0.783465	0.229371	0.383749	0	0.312612	0	0.189139	0.025872	0.670048	0	0.608268	0.150123	0.081682	0.211584	0.182438	0.045154	0.173227	0	0.402787	0	0.431439	0.264189	0.112755	0	0.614839
ENSG00000268095.1	ZNF649-AS1	0	0	0	0	0	0	0	0	0.219487	0	0	0	0	0	0.104643	0	0.316608	0.057135	0	0	0	0	0	0	0	0	0	0	0	0	0	0.063351	0.202951	0	0	0	0	0	0	0	0	0	0	0
ENSG00000268100.1	ZNF725P	0	0	0.022735	0	0	0	0	0	0	0	0.03586	0	0	0	0	0	0	0	0	0	0	0	0	0	0.007517	0	0	0	0	0	0	0	0	0	0	0	0	0	0.016897	0	0	0.024156	0	0.032581
ENSG00000268101.2	CYP2G2P	0	0	0	0	0	0	0	0	0	0	0	0.048332	0	0	0	0	0	0.029936	0	0	0	0	0	0.011374	0	0	0	0.020863	0	0	0	0	0	0	0	0	0	0	0	0	0	0	0	0
ENSG00000268104.3	SLC6A14	0.014291	0	0.007597	0	0	0	0	0	0.036701	0	0.005945	0	0	0	0.009027	0.009008	0	0.162353	0	0.003318	0	0	0	0	0	0	0	0	0	0	0	0	0	0	0	0	0	0	0.03934	0	0	0	0	0.010804
ENSG00000268105.1	ENSG00000268105	0.046884	0	0.091564	0	0.504635	1.0836	0.207839	0	0.701768	0	0.36656	0	0	0	0.28317	0.167025	0.277551	0.201783	0.025937	0	0	0.136815	0.054705	0	0.266574	0.044386	0.041882	0	0.070091	0.032172	0.140984	0.068871	0.329869	0	0	0	0.012004	0	0.068486	0.232232	0.103671	0.05112	0.073154	0
ENSG00000268107.6	ENSG00000268107	0.117521	0.556333	0.082999	0.180568	0.21466	0.460165	0.262452	0.449762	0.294703	0.43331	0	0.061948	0.247348	0.743239	0	0	0	0.043645	0.085937	0.311676	0.011705	0.190732	0.043453	0	0.12956	0.261	0.217006	0.276097	0	0	0.1373	0.568913	0	0.872125	0.084994	0.879011	0	0.276914	0	0	0.075763	0.883102	0.204406	0.293527
ENSG00000268108.1	ENSG00000268108	0	0	0	0	0.107254	0	0	0	0.261808	0.199474	0.078471	0	0	0	0.248184	0	0	0.486142	0	0	0	0	0	0	0	0	0	0	0	0	0	0	0.048073	0	0	0	0	0	0	0	0	0	0	0
ENSG00000268112.1	ENSG00000268112	0	0	0	0	0	0	0	0	0	0	0	0	0	0	0	0	0	0	0	0	0	0	0	0	0	0	0	0	0	0	0	0	0	0	0	0	0	0	0	0	0	0	0	0
ENSG00000268116.1	ENSG00000268116	0	0	0	0	0	0	0	0	0	0	0.812867	0	0	0	0	0	0	0	0	0	0	0	0	0	0	0	0	0	0	0	0	0	0	0	0	0	0	0	0	0	0	0	0	0
ENSG00000268117.1	VN1R84P	0	0	0	0	0	0	0	0	1.23178	2.4767	0.365101	0	0	0	0	0	0	0.731475	0	0	0.80341	0.34207	0.567568	0	0	0.243243	0.451899	0	0	0	0.16497	2.47972	0	1.3386	0	0	0	0	0	0	0	0	0	0
ENSG00000268119.7	ENSG00000268119	0.046073	0.40792	0.18576	0.272855	0.241235	0	0.042216	0.026012	0.739827	1.31603	0.171497	1.8723	0.047428	0.52882	0.320006	0.47585	0.27793	0.79856	0.044433	0.090236	0.025286	0.237561	0.239122	0.072444	0.100384	0.796934	0.00638	0.126638	0.046202	0.343179	0.188739	0.954775	0.15014	0.250556	0.241148	0.741623	0.006641	0.300807	0.274044	0.605231	0.120195	0.269998	0.019518	0.546521
ENSG00000268120.1	ENSG00000268120	0	0.085143	0.535456	0.128182	0	0	0.031634	0.030972	0.176611	0.687456	0.054296	0.137504	0.063026	0.036951	0.169478	0	0.042258	0.674757	0.116836	0.886981	0	0.050184	0.081763	0	0.023665	0.033322	0.063025	0	0.035521	0	0.117372	0.05141	0.065783	0	0	0.105963	0.036118	0.128634	1.2092	1.03106	0.039173	1.80825	0	1.16529
ENSG00000268129.1	ENSG00000268129	0.667997	0.66628	1.02155	1.00419	0.994436	2.08297	0.249573	0.845796	2.77097	3.36827	1.18696	0.541093	1.30295	0.190092	0.769383	1.27587	0.333485	0	1.01269	0.226171	0.905654	0.73614	1.37617	1.26066	0.771983	0.996422	0.45126	0.07708	0.652441	0.55775	0.487401	0.199478	0.127861	2.63551	1.08896	0.347427	1.12837	0.329939	0.579672	1.41288	1.8451	0.555609	1.01537	0.745413
ENSG00000268133.1	ENSG00000268133	0	0	0	0	0	0	0	0	0	0	0	0	0	0	0	0	0	0	0	0	0	0	0	0	0	0	0	0	0.364031	0	0	0	0.360004	0	0	0	0	0	0	0	0	0	0	0
ENSG00000268140.1	PCGF7P	0	0	0.037711	0.242109	0.019556	0	0.101186	0.237303	0.095194	0.075746	0.090146	1.03177	0.034625	0.388037	0.046253	0.182468	0.022518	0.602729	0.126918	0.085489	0.015171	0.014198	0.067413	0.173146	0.114865	0.126703	0.102383	0.290002	0.018962	0.026644	0.025571	0.196987	0	0.02973	0.059129	0.368747	0.048913	0.071512	0.056302	0.114262	0.126535	0.161226	0	0
ENSG00000268144.1	NIFKP6	0	0	0.049242	0	0	0	0	0	0	0	0.079031	0	0	0	0.305758	0	0.120221	0.125548	0	0	0	0	0	0	0.050869	0	0	0	0	0.03472	0.016919	0	0	0	0.039395	0.037789	0	0.093876	0	0	0.084135	0	0.079643	0.142276
ENSG00000268148.1	VN1R91P	0	0	0	0	0	0	0	0	0	0	0	0	0	0	0	0	0	0	0	0	0	0	0	0	0	0	0	0	0	0	0	0	0	0	0	0	0	0	0	0	0	0	0	0
ENSG00000268149.1	ENSG00000268149	0	0	0	0.128135	0	0	0	0	0	0	0	0	0	0	0	0	0	0.388842	0	0.439486	0	0.328769	0	0	0	0	0	0.353657	0.214676	0	0	0	0.064256	0	0	0	0	0	0	0	0	0.409495	0	0
ENSG00000268153.5	ENSG00000268153	0	0	0	0	0	0	0.251674	0	0.049139	0	0.318786	0.037925	0	0	0.072159	0	0	0	0	0	0.139679	0	0	0	0	0	0	0	0.45912	0	0	0	0	0	0	0	0.015193	0	0	0	0.102242	0.063655	0	0
ENSG00000268154.2	Metazoa_SRP	0.379976	3.84505	0.823579	2.22352	0.548075	1.94917	0.167416	3.23333	0	1.17782	0.722318	0.626752	0.591674	8.99926	0	4.77454	0.449129	2.97468	0	2.22928	0.392383	1.63985	0	4.39552	0.113494	3.79617	0	3.17528	0	2.35073	0.433757	4.66794	1.22172	2.27299	0.293104	3.20483	0	0	0	4.14321	0	9.40639	0	0
ENSG00000268157.1	ENSG00000268157	0	0.136906	0	0	0	0	0	0	0	0	0	0	0	0	0	0.259519	0	0	0	0.136597	0	0.387372	0	0.726903	0	0.159912	0	0	0	0	0	0	0	0	0	0	0	0	0	0.107513	0	0.337191	0	0.150713
ENSG00000268163.1	ENSG00000268163	0.254555	2.52433	0.266872	4.23529	0.754711	1.09072	0	4.10781	0.580548	5.73065	0.116053	2.84403	0.125968	3.86727	1.1702	3.17388	0.657668	8.99293	0.219158	2.1606	0.1065	2.2599	0.557947	2.81366	0	3.77726	0.24674	2.55052	0.177251	4.85611	0.17006	3.81873	0	1.58291	0.29891	2.84058	0.03907	2.72966	0.319259	1.05152	0	3.41141	0.607941	2.15598
ENSG00000268170.2	ENSG00000268170	0	0.157309	0.020363	0	0	0	0	0	0	0.121104	0.016058	0	0	0	0	0	0	0.071437	0	0.008915	0.01605	0	0	0.009106	0.006718	0	0	0	0	0	0.006769	0	0	0	0	0	0	0.038317	0	0.040734	0	0	0	0.058163
ENSG00000268173.3	ENSG00000268173	0.524118	0	0.416281	0.189966	2.48795	0.599821	1.13883	0.26551	0.447309	0.763814	0.536067	0	0.657498	0.035705	1.47054	0	1.61816	0.087508	0.969254	0.159676	0.352624	0.030187	0.964383	0.724259	1.16588	0.628091	2.1364	0.539752	1.44863	0.320206	0.524074	0	0.658153	0.128594	1.05193	0	1.28493	0	0.966244	0.783959	1.08326	0	4.15395	1.34941
ENSG00000268174.1	BNIP3P22	0	0	0	0	0	0	0	0	0	0	0	0	0	1.20426	0	0	0	0	0	0	0	0	0	0	0	0	0	0	0	0	0	0	0	0	0	0	0	0	0	0	0	0	0	0
ENSG00000268181.3	ENSG00000268181	0	0	0.072652	0	0.024183	0	0	0	0.076832	0.031054	0.057008	0	0	0.016784	0.18792	0	0	0	0	0	0	0	0	0	0	0	0	0.012805	0	0	0.010396	0	0	0	0	0	0	0	0.011657	0	0	0.016665	0	0
ENSG00000268182.6	SMIM17	0.092074	0.008234	0	0.099171	0	0.02778	0	0.006053	0.068171	0.027587	0.032952	0.183963	0	0	0	0.033299	0.095911	0.112436	0.030472	0.03057	0.049225	0.046776	0.016172	0.037162	0.123418	0.01956	0	0.022722	0.006737	0.028635	0.046147	0	0.006497	0.073929	0.021055	0.201405	0.007032	0.104945	0	0	0	0.059257	0.040278	0.019927
ENSG00000268184.1	ENSG00000268184	0	0.054898	0	0	0	0	0	0	0	0.1934	0	0.178285	0	0	0	0	0	0	0	0	0	0	0.052351	0	0	0.342723	0	0	0	0	0	0	0	0	0	0	0	0	0.19122	0	0	0	0	0
ENSG00000268186.1	ZNF114-AS1	0	0	0	0	0	0	0	0	0	0	0	0	0	0	0	0	0	0	0	0	0	0	0	0	0	0	0	0	0	0	0	0	0	0	0	0	0	0	0	0	0	0	0	0
ENSG00000268189.2	ENSG00000268189	0.040128	0.160246	0.103979	0.27389	0.125797	0.041622	0.017973	0.090496	0.153114	0.518358	0.163523	0.472751	0.037532	0	0.449554	0.348188	0.095973	0.109212	0.057049	0.445395	0.065393	0.054001	0.10865	0.57901	0.027489	0.311885	0.765454	0.13523	0.080874	0.042719	0.103418	0.122012	0.009701	0.079243	0.015787	0.363591	0.031556	0.039018	0.214816	0.248179	0.0113	0.50703	0.122008	0.293016
ENSG00000268191.1	ENSG00000268191	0	0	0	0	0	0	0	0	0.261808	1.19684	0.470828	0	0	0	0.248184	0.119558	0	2.36126	0	0	0	0.107453	0	0	0	0	0	0.087304	0	0	0	0	0.480735	0	0	0	0	0	0	0	0	0.103807	0	0
ENSG00000268193.5	ENSG00000268193	0	0	0	0	0	0.563995	0	0.621533	0	0	0.107654	0	0	0	0	0	0	0	0	0.066717	0	0	0.050391	0	0	0	0	0	0	0	0	0	0.047191	0	0	0	0	0	0.224564	0	0	0	0	0
ENSG00000268199.2	ENSG00000268199	0	0	0.155145	0	0	0	0	0	0	0	0.063334	0	0	0	0.198696	0.096401	0	0	0.04573	0	0.032731	0	0.047888	0	0	0	0	0	0	0	0	0	0	0	0	0	0	0	0	0	0.138485	0	0	0
ENSG00000268201.1	ENSG00000268201	0.296168	2.35014	0.087598	1.38242	0.195577	0.521541	0.214945	1.08069	1.4309	1.09648	0.719491	1.49072	2.93901	1.27329	0.793738	1.75329	0.229779	1.62826	0.261268	1.12509	0.523287	1.84509	0.436696	1.77912	0.191275	1.6988	0.338703	1.83066	0.192561	2.30033	0.377107	0.959945	0.923168	2.87477	0.675207	3.30215	0.46097	3.56888	0.66318	0.727857	0.635237	1.90738	0.648356	2.43077
ENSG00000268203.1	ENSG00000268203	0	0	0	0	0	0	0	0	0	0	0	0	0	0	0	0	0	0	0	0	0	0	0	0	0	0	0	0	0	0	0	0	0	0	0	0	0	0	0	0	0	0	0	0
ENSG00000268204.1	ENSG00000268204	0.306073	0.979645	0.29633	2.44221	0.860299	0.207527	0.60961	2.10082	0	2.10196	0.237819	2.16575	0.641278	0.781697	0.429404	0.903249	0	1.85516	0.477914	1.17428	0.261954	0.996988	0.236988	0.577291	0.034022	1.75592	0.181646	1.39763	0.177647	1.14932	0.509176	1.00676	0.500195	3.18318	0.316178	2.08512	0.195224	1.2241	0.110955	1.3056	0.112484	2.33297	0.279724	0.85476
ENSG00000268205.1	ENSG00000268205	8.87802	7.84309	9.86684	9.28224	5.20827	8.56361	6.06216	5.1265	12.9252	7.18822	7.71111	7.23647	8.85919	5.04319	8.50825	7.69965	3.72673	5.29565	6.33403	5.21302	5.7215	3.21508	4.29605	4.76736	6.27872	5.57533	6.96619	4.50312	3.95455	6.97545	6.02575	4.44179	5.4037	5.58659	7.57419	7.07167	8.49102	5.73998	4.07627	6.81892	8.25552	7.89182	5.80151	7.46682
ENSG00000268209.1	ENSG00000268209	0	0	0	0	0	0	0	0	0	0	0	0	0	0	0	0	0	0	0	0	0	0	0	0	0	0	0	0	0	0	0	0	0	0	0	0	0	0	0	0	0	0	0	0
ENSG00000268218.1	ENSG00000268218	0	0.027826	0.142578	0.033496	0.070921	0.131289	0.02019	0.049106	0.299281	0.214558	0.201066	0.248315	0.008523	0	0.135799	0.078994	0.075456	0.172562	0.108163	0.137033	0.022192	0.095324	0.010944	0.075284	0.089536	0.061717	0.016574	0	0.022719	0.168024	0.009364	0.055208	0.017583	0.042738	0.120753	0.279494	0	0.053398	0.056284	0.018899	0.015285	0.090484	0.006751	0.081153
ENSG00000268221.6	OPN1MW	0	0	0	0	0.004573	0	0	0	0.401998	0.074182	0.400687	0	0	0.210623	0	0	0	0	0	0.085012	0	0	0.077584	0	0	0.047434	0	0	0	0	0	0	0	0	0	0	0	0	0	0	0	0.069096	0	0
ENSG00000268222.1	EEF1A1P7	0	0.030529	0.190298	0.024508	0	0	0.011897	0.047742	0.067456	0.162482	0.067442	0.156287	0.024701	0	0.032901	0.097823	0.015882	0.194041	0	0.084264	0	0.020209	0.015901	0	0.009165	0.025705	0	0	0	0	0.027274	0	0.050841	0.020977	0	0.020038	0.020819	0	0.213732	0.027258	0.029862	0.14491	0	0.160062
ENSG00000268223.7	ARL14EPL	0	0	0.038013	0.03488	0.059165	0.241334	0.034019	0.016954	0	0.076371	0	0	0.034912	0.020591	0.233199	0	0	0.046778	0	0.083496	0	0.028366	0.067598	0	0.012871	0	0.017208	0	0.019124	0	0	0.028375	0	0	0	0.097066	0.080732	0.035789	0.056759	0.191998	0.021268	0.209321	0	0
ENSG00000268230.5	ENSG00000268230	0.019924	0.101236	0	0.065001	0.036702	0.131735	0.022397	0.211616	0.106907	0.062134	0.044957	0.091219	0.021137	0.011237	0.100353	0.040725	0	0.406986	0.025843	0.095558	0	0.076016	0.029821	0.041616	0	0.160282	0	0.022583	0	0.099922	0	0	0	0.079188	0.007879	0.022683	0.007905	0	0.054549	0.052345	0	0.105839	0.014997	0.17768
ENSG00000268231.1	ENSG00000268231	0	0	0	0	0	0	0	0	0.266575	0.419844	0.207745	0	0	0	0	0.063131	0	0.165736	0.029513	0.022773	0	0	0	0	0	0	0	0	0	0	0	0	0	0.083663	0	0	0	0	0	0	0	0	0	0
ENSG00000268234.1	FKBP4P6	0	0	0.228619	0.051733	0	0	0	0	0.640485	0.199063	0.226529	0.055006	0	0	0.277693	0	0	1.28282	0.015849	0	0	0	0	0	0	0	0	0	0	0	0	0	0	0	0	0	0	0	0.02128	0	0	0	0	0.040954
ENSG00000268235.8	TCP11X1	0	0	0	0	0	0	0	0	0	0	0	0.019484	0	0	0	0	0	0.051616	0	0	0	0	0	0	0	0	0	0	0	0	0	0	0	0	0	0	0	0	0	0	0	0	0	0
ENSG00000268238.1	IGFL1P2	0	0	0	0	0	0	0	0	0	0	0	0	0	0	0	0	0	0	0	0	0	0	0	0	0	0	0	0	0	0	0	0	0	0.20075	0	0	0	0	0.155912	0	0	0	0	0
ENSG00000268240.1	ENSG00000268240	0	0	0.01482	0	0	0	0	0.006422	0.253197	0.087772	0.058239	0	0	0	0.141941	0.05297	0	0.145043	0	0	0	0	0	0	0	0	0	0	0	0	0	0	0	0.067263	0	0	0	0	0	0	0	0.015706	0	0
ENSG00000268243.1	RPS29P30	0	0	0	0	0	0	0	0	0	0	0	0	0	0	0	0	0	0	0	0	0	0	0	0	0	0	0	0	0	0	0	0	0	0	0	0	0	0	0	0	0	0	0	0
ENSG00000268257.2	AIRN	0	0	0.118353	0	0.023494	0	0.006685	0	0.285986	0.077479	0.335409	0.014685	0	0	0.159427	0.056145	0	0.23778	0	0.013801	0.019952	0	0	0.006927	0	0.029218	0	0	0	0	0.005173	0	0.003643	0	0.00588	0	0	0	0.011674	0.015673	0.008438	0	0	0
ENSG00000268266.1	ENSG00000268266	0	0	0.090213	0	0	0	0.193661	0	0	0	0	0	0.260023	0	0.126872	0	0	0.06498	0	0	0	0.03656	0.06098	0.044849	0	0	0	0	0	0	0	0	0	0	0	0.080692	0	0	0	0	0	0	0	0
ENSG00000268267.1	SIGLEC29P	0	0	0.070379	0	0	0	0	0	0.088495	0.070545	0.055994	0	0	0	0.258267	0	0	0.601202	0	0.01545	0	0	0	0	0	0	0	0	0	0	0.011896	0	0	0	0	0	0	0	0.026249	0	0	0	0	0
ENSG00000268272.1	VN1R78P	0	0	0	0	0	0	0	0	0.228929	0.175841	0.069262	0	0	0	0	0	0	0	0	0	0	0	0	0	0	0	0	0	0	0	0	0	0	0	0	0	0	0	0	0	0	0	0.077339	0
ENSG00000268278.1	ENSG00000268278	0	0	0.027741	0	0	0	0	0	0	0.277678	0	0	0	0.029944	0.033665	0.100101	0	0.049691	0	0	0.011028	0	0	0	0	0	0	0	0	0	0	0	0	0	0	0	0	0	0	0.027923	0.01528	0	0	0
ENSG00000268279.4	ENSG00000268279	0.167226	0	0.059383	1.14308	0	0	0	0.040957	0.773702	0.18456	0.077691	0.747241	0	0	1.03542	0.240436	0	0	0	0.459868	0	0.569167	0.097412	0.09053	0.129385	0	0	0	0	0.424043	0.090279	0.282287	0.035902	0	0	0	0	0	0.056178	0	0.208241	0	0.340114	0.544148
ENSG00000268282.1	ENSG00000268282	0	0	0	0	0	0	0	0	0	0	0.028088	0	0	0	0	0	0	0	0	0	0	0	0	0	0	0	0	0.148097	0	0	0	0	0	0	0	0	0	0	0	0	0.019669	0	0	0
ENSG00000268287.1	ENSG00000268287	0.085754	0	0.155508	0	0.042813	0	0	0	0.417177	1.12728	0.126978	0	0	0.086436	0.298801	0	0	2.53846	0	0	0	0	0	0	0.055843	0	0	0	0	0	0	0	0	0	0	0	0	0	0	0	0	0	0.347737	0
ENSG00000268288.1	ENSG00000268288	0.110753	0.31916	0.096495	0	0.054498	0	0.048089	0.647422	0.266117	1.01278	0.956041	0.624384	0	0.054216	0.882462	0	0	0.424299	0.058127	0.384798	0	0.581525	0.060597	0.145126	0	0.149195	0	0.08873	0	0.425227	0.034921	0.304384	0	0	0.083904	0.320629	0.162027	0.187978	0	0.402712	0	0.63214	0	0.847841
ENSG00000268289.1	ENSG00000268289	0	0	0	0	0	0	0	0	0	0	0	0	0	0	0.410647	0	0	0	0	0	0	0	0	0	0	0	0	0	0	0	0	0	0	0	0	0	0	0	0	0	0	0	0	0
ENSG00000268292.1	ENSG00000268292	0	0	0	0.314828	0	0	0.039062	0.265438	0.217103	0	0	0	0	0	0.103538	0	0	0	0.286058	0.107	0.136468	0	0.099782	0	0.029053	0.163168	0.231709	0	0	0	0.114789	0	0.160661	1.10008	0.204534	0	0.022128	0	0	0.416941	0.09636	0.350078	0	0
ENSG00000268293.1	ENSG00000268293	0	0	0	0	0	0	0	0	1.72606	0	0.490445	0	0	0	0	0	0	0	0	0	0	0	0	0	0	0	0	0	0	0	0	0	0	0	0	0	0	0	0	0	0	0	0	0
ENSG00000268295.1	POLR3GP1	0	0	0	0	0	0	0	0	0	0	0	0	0	0	0	0	0	0	0	0	0	0	0	0	0	0	0	0	0	0	0	0	0	0	0	0	0	0	0	0	0	0	0	0
ENSG00000268296.2	ENSG00000268296	0	0	0	0	0	0	0	0	0.641199	0	0	0	0	0	0.310973	0	0	0.157138	0	0	0	0	0	0	0	0	0	0	0	0	0	0.031523	0	0	0	0	0	0	0	0	0	0	0	0
ENSG00000268297.1	CLEC4GP1	0	0	0	0	0	0	0	0	0	0	0	0	0	0	0	0.115628	0	0	0	0	0	0	0	0	0	0	0	0.040594	0	0	0	0	0	0	0	0.141459	0	0	0	0	0	0	0	0
ENSG00000268307.1	LINC02560	0	0	0.11515	0	0	0	0	0	0.976775	0	0	0	0	0	0	0	0	0	0	0.051011	0	0	0	0	0	0	0.286487	0	0	0	0	0	0	0	0	0	0	0	0	0	0	0	0	0
ENSG00000268309.1	ENSG00000268309	0	0	0	0	0	0	0	0	0	0.542114	0	0	0	0	0	0	0	0	0	0	0	0	0	0	0	0	0	0	0	0	0	0	0	0	0	0	0	0	0	0	0	0	0	0
ENSG00000268316.1	ENSG00000268316	0	0	0	0	0	0	0	0	0	0	0	0	0	0	0	0	0	0	0	0	0	0	0	0	0	0.266684	0.084185	0.079126	0	0	0	0	0	0	0	0	0	0	0	0	0	0	0	0
ENSG00000268318.5	LINC01872	0	0	0	0	0	0	0	0	0	0	0.388556	0	0	0	0	0	0	0.243683	0	0.093071	0	0	0	0	0	0	0	0	0	0	0	0	0	0	0	0	0	0	0	0.109998	0	0	0	0
ENSG00000268320.4	SCGB1C2	0	0	0	0	0	0	0	0	0	0	0	0	0	0.071486	0	0	0	0	0	0	0	0	0	0	0	0	0	0	0	0	0	0	0	0	0	0	0	0	0	0.066261	0	0	0	0
ENSG00000268322.1	BNIP3P25	0	0	0.171136	0	0	0	0	0.040505	0.232255	0	0	0	0	0	0	0	0	0	0	0	0	0	0	0	0	0	0	0	0	0	0	0	0	0	0	0	0	0	0	0	0	0	0	0
ENSG00000268324.2	LRRC2-AS1	0.014973	0	0.093873	0	0.047113	0	0	0	0.688152	0.154527	0.135327	0	0	0	0.05624	0	0	0.036111	0	0.191578	0	0.026961	0	0	0	0	0	0	0.045361	0	0.025865	0	0	0	0	0	0	0	0.110296	0	0.016925	0	0	0.208855
ENSG00000268326.1	ENSG00000268326	0	0	0	0	0	0	0	0	0	0	0	0.173277	0	0	0	0	0	0	0	0	0	0	0	0	0	0	0	0	0	0	0	0	0	0	0	0	0	0	0	0	0	0	0	0
ENSG00000268333.1	ENSG00000268333	0.168345	0	0.473069	0.647132	0.156779	0.346201	0.090009	0	0.593603	0.270678	0.241753	0.131211	0.402001	0.146023	0.495265	0	0.220321	0.882948	0.245205	0.014832	0.297659	0.012599	0.259244	0.169637	0.079588	0.129124	0.197726	0.028286	0.236165	0.211376	0.182481	0	0.112193	0.317378	0.447285	0.025245	0.340083	0.127931	0.403113	0.306473	0.450812	0.036064	0.207472	0.533232
ENSG00000268335.1	BNIP3P23	0	0	0	0	0	0	0	0	0.269669	0	0	0	0	0	0	0	0	0.071758	0	0	0	0	0	0	0	0	0	0	0	0	0	0	0	0	0	0	0	0	0	0	0	0	0	0
ENSG00000268336.1	SIGLEC20P	0.057389	0	0.553148	0	0	0	0	0.012836	0.2176	0.174232	0.184566	0.056069	0	0	0.318341	0	0	0.802535	0.016152	0.295097	0.104298	0	0.034186	0.013188	0.068079	0.041466	0.039055	0	0.028812	0	0.097708	0.021536	0.027474	0	0.02248	0.043141	0.007464	0.109957	0.628418	0.029252	0	0.341798	0.021995	0
ENSG00000268350.8	FAM156A	10.4385	6.90224	5.48509	9.57992	10.3056	8.67076	7.4461	6.27311	13.6592	7.98137	7.28087	8.14242	5.88939	8.14019	5.30094	7.29896	9.89404	7.78972	9.64137	5.87924	7.84948	5.61422	8.6899	6.16291	9.1956	6.66496	9.67416	7.6885	10.5511	6.997	8.29794	5.32462	8.21259	8.85745	14.4593	7.39367	6.14039	8.71907	8.66871	6.25065	5.94226	8.96254	7.56517	8.15309
ENSG00000268355.1	ENSG00000268355	0.530775	0.862506	0.481681	1.0759	0.224549	1.3472	0	0.552633	1.30523	0.993621	0.384706	0.341747	0	1.53232	0.10062	1.28641	0.465634	0.33713	0.092642	0.348507	0.72935	0.298179	0.242485	0.392574	0.113934	0.281882	0.45583	0.357271	0.042504	0.51977	0.307797	0.687705	0.27327	0.800665	0.529287	0.380215	0.109911	0.454923	0.77062	0	0.048578	0.4259	0.422305	0.232622
ENSG00000268357.1	VN1R81P	0	0	0	0	0	0	0	0	0	0	0	0	0	0	0	0	0	0.942114	0	0	0	0	0	0	0	0	0	0	0	0	0	0.384989	0	0	0	0	0	0	0	0	0	0	0	0
ENSG00000268361.1	ENSG00000268361	0	0	0	0	0	0	0	0	0	0	0	0	0	0	0	0	0	0	0	0	0	0	0	0	0	0	0	0	0	0	0	0	0.354019	0	0	0	0	0	0	0	0	0	0	0
ENSG00000268362.6	ENSG00000268362	4.5784	17.6619	3.58319	19.8308	8.51848	18.0705	3.69739	15.4995	13.9995	18.44	2.95108	23.276	5.87031	9.48248	4.14606	30.6996	4.34604	21.3292	4.76845	12.4947	3.49622	11.201	4.7888	21.4577	3.60439	17.3758	5.4213	20.3968	3.3437	15.4258	3.65664	12.9174	4.75191	30.5069	4.50997	16.5904	3.21755	29.8235	3.43427	15.9353	3.71491	18.1222	2.61792	19.6976
ENSG00000268364.3	SMC5-DT	0.322271	0.095716	0.563869	0.834038	0.853661	0.95627	0.60285	0.258322	1.49092	0.673375	0.047639	0.515045	0.054129	1.59878	0.910645	0.647561	0.296768	0.460996	0.606381	0.404669	0.316812	0.112402	0.5504	0.794111	0.243196	0.490006	0.290477	0.218308	0.162712	0.289709	0.45619	0.549299	0.222338	0.215633	0.417793	1.41208	0.491024	0.800077	0.288257	0.360521	0.57942	1.19924	0.395829	0.212579
ENSG00000268366.1	SERTAD3-AS1	0	0.448029	0	0	0	0	0	0	0.232931	0	0.070389	0	0	2.39546	0.110841	0.107191	0	0.793161	0	0.151958	0.182668	0.096773	0	0.042386	0	0.087381	0.082748	0	0.141037	0.187456	0	0	0	0.221578	0	0.140197	0	0	0	0	0	0	0	0
ENSG00000268375.1	ENSG00000268375	0	0	0	0	0	0	0	0	3.02879	0	0	0.74129	0.360018	0	0	0	0	0	0	0.27524	0	0.133216	0.224828	0.190876	0	0	0.178928	0	0	0.256269	0	0	0	0.348056	0	0.3267	0.207992	0	0	0	0	0	0	0.481945
ENSG00000268379.1	ENSG00000268379	0.117354	0.371725	0.647218	0.761697	0.008781	0.034852	0	0.121366	0.427485	0.241794	0.096145	0.197873	0.252	0.494239	0.167574	0.062473	0.020073	0.182139	0.047731	0.137743	0.027411	0.038935	0.020252	0.287446	0.091721	0.42574	0	0.04275	0.008458	0.346631	0.132962	0.396328	0.105885	0	0.092492	0.152159	0	0.065579	0.103568	0.540115	0.199204	0.851454	0	0.124888
ENSG00000268388.6	FENDRR	0	0	0.351399	0	0.0062	0	0	0	0.400502	0.198474	0.101302	0	0	0.048568	0.290853	0.01579	0	0.32622	0	0.011022	0	0	0	0	0.004332	0	0	0	0	0	0	0	0.00594	0	0	0.007128	0	0.023273	0	0.012359	0	0.037769	0	0.017679
ENSG00000268390.1	ENSG00000268390	0	0	0	0	0	0	0	0	0	0	0	0	0	0	0	0	0	0.854759	0	0	0	0	0	0	0	0	0	0	0	0	0	0	0	0	0	0	0	0	0	0	0	0	0	0
ENSG00000268391.1	MTCO3P42	0.054807	0	0	0	0	0	0	0	0	0.200696	0	0	0	0	0	0	0	0.174875	0	0	0	0	0	0	0.017589	0	0	0	0	0	0	0.037695	0	0	0	0	0.013373	0	0	0	0	0	0	0
ENSG00000268392.1	ENSG00000268392	0	0.153679	0	0	0	0	0	0.055605	0	0	0	0	0	0	0.151405	0.289739	0	0	0	0.050494	0	0.258312	0	0	0	0.358698	0	0.107077	0	0.169327	0.167575	0	0	0	0	0	0	0.447708	0	0	0	0	0	0.502818
ENSG00000268400.5	ENSG00000268400	10.5011	0	0.270777	0.598775	0.626603	4.69982	0.300545	1.4312	0	0	0	1.00462	0	0	0	0	0.803083	0	1.25442	0.597676	0	0	0.140898	0.75664	2.18095	0.650531	2.79753	0.955436	0.054091	1.6798	0	0.585821	1.71172	1.41397	0	2.76781	0	3.22406	2.1635	4.75772	2.15654	1.68654	0	0.157313
ENSG00000268401.2	ENSG00000268401	0.778617	0.420488	1.05176	0.585038	0.476874	0.199517	0.053745	0.098948	1.97868	0.631239	0.591807	0.508946	0.221229	0.084648	0.512382	0.498805	0.139094	0.291448	0.219665	0.316242	0.424679	0.195865	0.365732	0.459944	0.234359	0.253736	0.301341	0.205485	0.219603	0.111832	0.351413	0.216002	0.462651	0.194188	0.359217	0.487886	0.069553	0.43875	0.557705	0.408916	0.221828	0.097276	0.532968	0.288104
ENSG00000268403.2	ENSG00000268403	2.13521	5.72772	2.71988	8.52906	2.13897	5.69128	2.40083	4.46579	4.01138	4.22199	2.94627	4.82035	2.3028	5.74909	2.11829	4.63577	1.79426	4.40326	2.7715	3.64141	2.31481	1.71141	2.90999	5.26176	2.87226	5.08437	2.00529	4.61201	2.08844	3.758	2.77768	4.87869	1.9033	8.33237	2.33044	7.72455	3.01022	3.73317	2.50977	3.18675	3.10048	4.28206	3.08116	4.68262
ENSG00000268407.1	ENSG00000268407	5.68687	0	3.39723	0	0.4167	0.565432	0.399839	0.326504	0	5.29876	2.09419	3.73151	0	0	0.883802	0	0	1.97343	0.409179	5.13484	0.290442	0.506113	0	0	0.25074	0	0.322999	0	0	1.36872	0.471342	0.507609	0.659122	0	0.68782	0.614746	0.388833	0	7.85278	12.8291	0	6.43091	0.649878	7.99776
ENSG00000268412.2	TRMT112P6	0	0	0	0.176598	0.099394	0	0.269564	0	0	1.08129	0	0.373226	0	0.095313	0	0	0	0.274056	0	0.14536	0.074511	0.125049	0	0	0.064304	0	0.255591	0	0.097794	0	0.124584	0	0.122796	0	0.313413	0	0.048582	0	0.512212	0.194994	0.10634	0.182332	0	0
ENSG00000268416.1	ENSG00000268416	0	0	0.028456	0	0.008025	0	0.00171	0	0.263926	0.049302	0.053968	0.007526	0	0	0.144379	0.009618	0	0.206801	0	0.005322	0	0.002143	0	0	0.005241	0	0	0	0	0	0	0	0	0	0	0	0	0	0	0.026574	0	0.022208	0	0
ENSG00000268433.1	MTDHP3	0	0	0.198791	0	0	0	0	0	0	0.136048	0	0	0	0	0.167663	0	0	0.044442	0	0	0	0	0	0	0	0	0	0	0	0.047461	0	0	0	0	0	0	0	0	0	0	0	0	0	0
ENSG00000268434.5	ENSG00000268434	1.94424	1.35694	3.48977	7.24363	0.209286	0	0.586632	0.56715	1.83045	3.75978	1.15233	0.310834	3.06186	0	0.509822	2.95501	0.41039	0	0.082903	0.310384	0.7267	2.67855	0	0.127315	0.983159	0.560637	0.211097	0	0	0	1.5887	2.13499	0	0.783279	0.37646	0	1.78182	0	1.89047	0	1.04402	0.751786	0	2.1334
ENSG00000268438.1	BNIP3P27	0	0	0	0	0	0	0	0	0	0	0	0	0	0	0	0	0	0	0	0	0	0	0	0	0	0	0	0	0	0	0	0	0	0	0	0	0	0	0	0	0	0	0	0
ENSG00000268442.1	ENSG00000268442	0	0	0.112492	0	0	0	0	0	0.567752	0.075305	0.05975	0	0	0	0.183926	0	0	0.230363	0	0	0	0	0	0	0	0	0	0	0	0	0	0	0	0	0	0	0	0.213302	0	0	0	0	0	0
ENSG00000268447.6	SSX2B	0	0	0	0	0	0	0	0	0	0.086249	0.035559	0	0	0	0	0	0	0	0	0	0	0	0	0	0	0	0	0	0	0	0	0	0	0	0	0	0	0	0	0	0.008259	0	0	0
ENSG00000268455.1	ENSG00000268455	0	0.013902	0	0	0	0	0	0.010201	0	0.139018	0.092014	0.044454	0.021132	0	0.02814	0	0	0.027469	0	0.010208	0	0.008672	0	0	0	0	0	0	0	0	0	0	0	0.017891	0	0.017097	0	0	0	0	0	0	0	0
ENSG00000268458.1	ENSG00000268458	0	0	0	0	0	0	0	0	0	0	0	0	0	0	0	0	0	0	0	0	0	0	0	0	0	0	0	0	0	0	0	0	0	0	0	0	0	0	0	0	0	0	0	0
ENSG00000268460.2	ENSG00000268460	0	0	0.315925	0	0.013626	0	0	0	0.829921	0.1234	0.381062	0	0	0	0.62433	0.027156	0	0.689855	0	0	0	0	0.012038	0	0	0.01376	0	0	0	0	0	0	0.010631	0	0	0	0	0	0	0	0	0	0.01488	0
ENSG00000268461.2	ENSG00000268461	0	0	0	0	0	0	0	0	0	0	0	0	0	0	0	0	0	0	0	0.203813	0	0	0	0	0	0	0	0	0	0	0	0	0	0	0	0	0	0	0	0	0	0	0	0
ENSG00000268465.1	ENSG00000268465	0	0	0	0	0	0	0	0	0	0	0.175195	0	0	0	0	0	0	0	0	0.089754	0	0	0	0	0	0	0	0	0	0	0	0	0	0	0	0.160646	0	0	0	0	0.237729	0	0	0
ENSG00000268469.1	BNIP3P38	0	0	0	0	0	0	0	0	0	0.185871	0	0	0	0	0	0	0	0	0	0	0	0	0	0	0	0	0	0	0	0	0	0	0	0	0	0	0	0	0	0	0	0	0	0
ENSG00000268471.6	MIR4453HG	5.58461	3.2	4.65418	3.33605	4.51051	2.49131	3.50998	2.19134	7.97573	1.45467	2.87861	2.39297	4.28641	2.31587	3.39951	1.86777	5.31246	1.73312	1.75163	1.37317	2.28224	1.6117	1.65041	2.41692	3.35397	2.24059	1.6247	2.11699	1.67091	1.89279	3.701	1.90209	2.46174	2.96336	3.27102	3.4767	3.07166	2.21944	3.20405	1.90202	3.61878	1.29065	4.13301	2.87139
ENSG00000268472.2	ENSG00000268472	0.206779	1.3193	0	0.882657	0.124744	2.12512	0	0.122664	0.433752	0.899448	0.137305	1.07397	0.379431	0.802429	0.126624	0.875283	0.204955	0.609819	0.077169	0.333488	0.110704	0.334781	0.142755	0.662622	0.197729	1.07306	0.077789	0.2315	0.138089	0.62442	0.023329	0.308238	0.19669	1.56966	0.188445	0.723246	0.035678	0.719246	0	0.38293	0.096081	0.810981	0	0.049548
ENSG00000268473.1	ENSG00000268473	0	0	0	0	0.15489	0	0	0	0	0	0	0	0	0.031795	0	0	0	0.075723	0	0	0	0	0	0	0	0	0	0	0	0	0	0	0	0	0	0	0	0	0.043491	0	0	0	0	0
ENSG00000268475.1	ENSG00000268475	0	0	0	0.412804	0	0	0	0	0.568604	2.04358	0	0	0	0	0	0	0	0	0	0.247143	0	0	0	0.205755	0	0	0	0	0	0	0	0.312251	0	0.366963	0	0	0	0.769503	0	0	0	0	0	0
ENSG00000268480.4	NFILZ	0	0	0.052424	0	0.007429	0	0.00317	0	0.397901	0.191151	0.193393	0.01393	0	0	0.231342	0.017759	0	0.284731	0	0.003271	0	0.008343	0	0.054965	0	0.003465	0	0	0	0	0	0	0.003457	0	0	0.021413	0	0	0	0	0.004002	0.007916	0	0.158726
ENSG00000268483.1	RPL7AP69	0	0	0.052269	0	0	0	0	0	0	0	0.168089	0	0	0	0	0	0	0.100715	0	0	0	0	0	0	0	0	0	0	0	0	0	0	0	0	0	0	0	0	0	0	0	0	0	0
ENSG00000268486.5	ENSG00000268486	0	0	0	0	0.025323	0	0	0	0	0.010565	0.101011	0	0	0	0	0	0	0	0	0	0	0	0	0	0	0	0	0	0	0	0	0	0	0	0	0	0	0	0	0	0	0	0	0
ENSG00000268496.1	ENSG00000268496	0	0	0	0.107511	0	0	0	0	0.297325	0	0	0	0	0	0	0	0	0.15992	0	0	0	0	0	0	0	0	0	0	0	0	0	0	0	0	0	0	0	0	0	0	0	0	0	0
ENSG00000268499.1	ENSG00000268499	0	0.952848	0	0.394321	0.445714	0.298616	0	1.0023	0	1.08423	0	1.41869	0	0.723389	0.170492	0.811923	0	0	0.078703	0.673964	0.112367	0.768899	0.162966	0.263614	0.43429	0.336761	0.127603	0.120909	0	1.04466	0.235592	0.510976	0.263398	3.24963	0.231516	0.32951	0.146378	1.00328	0.193698	1.0727	0	0.698382	0	2.43228
ENSG00000268500.7	SIGLEC5	0.638768	4.24616	0.297511	0.14615	1.75802	6.06932	2.80188	2.10062	9.68927	5.5631	0.600581	0.137094	0	0.309455	0.980904	4.07903	0.239626	0.678206	0.365981	2.87804	0.488074	3.48885	0.619927	4.12663	0.13418	2.84274	1.39044	2.42796	0.430265	4.29411	0.157484	2.62824	1.25033	5.80756	0.647098	2.36101	0.026328	6.40344	0.055701	0.05464	0.70705	2.23741	0.420868	6.58148
ENSG00000268505.1	ENSG00000268505	0	0	0.154326	0	0	0	0.003636	0	0.435491	0.016847	0.114127	0	0	0	0.183558	0.010173	0	0.237735	0.018563	0	0.006665	0.003184	0	0	0	0.007944	0	0	0	0	0.005625	0	0	0	0	0	0	0	0.012688	0	0	0	0	0
ENSG00000268509.2	ENSG00000268509	0.490263	1.2445	0.890162	0.760723	0.304619	1.4026	0.190387	1.41198	0.261684	2.05899	0.358902	0.472464	0.73116	1.89487	0.297059	2.08669	0.474024	2.01604	0.568972	0.865755	0.861232	0.634254	0.751448	2.18819	0.358972	1.52708	0.776623	1.62446	0.592126	0.687545	0.857658	1.67182	0.366603	3.45616	0.353151	2.93501	0.970709	0.920271	0.942206	0.613265	0.477497	1.00057	0.540537	0.448294
ENSG00000268510.1	IFNL3P1	0	0.334238	0	0.201871	0	0	0	0	0.557941	0	0.083225	0	0.194958	0	0	0	0.134869	0	0	0	0	0	0.063369	0.101375	0.111609	0	0.098645	0	0	0	0	0	0	0	0	0.336222	0	0	0.076381	0	0.433672	0	0.387954	0.147445
ENSG00000268516.3	ZNF8-DT	1.21051	2.77858	0.739915	2.54177	1.70576	1.92236	0.89281	1.85184	3.4877	2.19035	1.22097	2.41146	1.14402	1.79855	0.744518	1.34386	1.50473	2.83303	0.814732	1.52321	0.531806	1.0565	0.537026	1.55015	0.876243	1.99177	0.902115	1.52834	0.611837	2.02928	1.18036	2.02358	1.17987	1.83022	0.995189	2.43665	0.933216	2.21597	0.51938	1.41954	1.79869	1.9064	0.139784	1.74544
ENSG00000268518.1	ENSG00000268518	0	0	0.145937	0	0	0	0	0	0.194326	0.150585	0.356462	0	0	0	0	0	0	1.09902	0.042776	0	0	0	0	0	0.026026	0.036595	0.034629	0	0.039141	0	0.025766	0	0	0	0	0	0	0	0.055022	0	0	0	0	0
ENSG00000268520.1	ENSG00000268520	1.16349	2.80266	1.0985	0.111525	0.882984	4.30134	1.00692	2.13529	0.308535	1.86025	0	1.44768	0.214574	0.745706	0.145385	0.13931	0.299092	0.166612	0.67077	1.02226	0.239611	0.58052	0.697069	1.11974	0.164249	0.573956	0.543846	0.924419	0.560669	1.70938	0.563393	0.349934	1.12492	1.27656	3.02585	1.02321	0.405287	1.50731	0.501573	1.15305	1.43977	0.722454	0.762032	0.645606
ENSG00000268521.1	VN1R83P	0.290203	0.985564	0.725856	0.373343	0.562767	1.41317	0.438623	1.12865	1.0334	1.28823	0.809328	1.88297	1.07261	2.68254	0.808521	0.308679	0.670184	0.094111	0.820941	0.535673	0.639578	1.28111	0.618908	1.06132	0.686062	2.87388	0.907702	0.687204	0.139031	2.07535	0.581189	0.582308	0.687383	1.75659	0.437432	0.623544	0.346998	0	1.01461	1.53042	0.153298	0.797732	0.864613	0.712574
ENSG00000268529.1	CYP2T3P	0	0	0	0	0	0	0	0	0	0	0.041283	0	0	0	0	0	0	0	0	0	0	0	0	0	0	0	0	0	0	0	0	0	0	0	0	0	0	0	0.038498	0	0	0	0	0
ENSG00000268530.6	ENSG00000268530	0	0	0.164074	0.348227	0.177193	0	0	0.134463	0	0.165201	0.144448	0	0.0904	0.039979	0	0	0	0.38302	0	0.446717	0	0.081238	0.044317	0.034957	0	0	0	0	0	0	0.050925	0	0.035717	0	0	0	0.058822	0	0.380883	0	0	0.078146	0	0.152151
ENSG00000268531.3	ENSG00000268531	0.063883	0	0.099907	0	0	0	0	0	0.488971	0.197502	0.275124	0	0.045061	0.017789	0.778939	0.019862	0	0.462476	0.018202	0.029107	0	0.055726	0.057932	0.037025	0.021857	0	0	0	0	0.034182	0.038583	0.012173	0	0.012636	0	0	0	0	0	0.049858	0.153343	0	0	0.02375
ENSG00000268532.1	LINC02135	0	0.010365	0.105079	0	0.008813	0.011661	0	0	0.514927	0.138573	0.317087	0	0.015809	0	0.33641	0.041804	0	0.57901	0.019165	0.061303	0.006879	0.013026	0.020328	0.007798	0.017263	0.008201	0.030858	0.042912	0	0	0.017408	0	0.016334	0	0	0	0	0	0.051976	0	0.009499	0.055736	0	0
ENSG00000268533.1	ENSG00000268533	0	0	0	0	0	0	0	0	0	0	0	0	0	0	0	0	0	0	0	0	0	0	0	0.14293	0	0.227315	0	0	0	0	0	0	0	0	0	0	0	0	0	0	0	0	0	0
ENSG00000268535.1	MTDHP4	0	0	0.133059	0	0	0	0	0	0	0.136622	0.215824	0	0	0	0	0.164125	0	0.803831	0	0	0	0	0	0	0	0	0	0	0	0	0	0	0	0	0	0	0	0	0	0	0	0	0	0
ENSG00000268536.2	ENSG00000268536	0.079408	0.046698	0.291234	0.070321	0.039805	0	0	0	0	0.300472	0	0	0.068909	0.080692	0.092765	0	0	0.298931	0.042673	0.096575	0	0	0.268403	0.49417	0.025963	0.109524	0.034545	0.194189	0	0.052455	0	0.056235	0	0.183806	0	0.058218	0.138572	0	0	0	0.172028	0	0.064004	0.317504
ENSG00000268541.1	VN1R88P	0	0	0	0	0	0	0	0	0	0.556088	0	0	0	0	0	0	0	0	0	0	0	0	0	0	0	0	0	0	0	0	0	0	0	0	0	0	0	0	0	0	0	0	0	0
ENSG00000268543.1	ENSG00000268543	0.118936	0.136438	0.307292	0	0.233132	0	0.309305	0.098809	3.4181	0.215844	0	0	0	0	0.403806	0.258672	0	0.686211	0.372483	0.226963	0.399409	0.231696	0.387795	0.517421	0.759457	0.318739	0.302003	0.379633	0.057527	0.528742	0.074558	0.081143	0.104233	0.181151	0.35975	0.343348	0.086553	0	0	0.750179	0.18978	0	0	0
ENSG00000268545.1	VN1R107P	0	0	0	0	0	0.520303	0.368553	0	0	0	0	0	0	0	0	0	0	0	0	0	0	0	0	0.323898	0	0	0	0	0	0	0	0	0	0	0	0	0	0	0	0	0	0	0	0
ENSG00000268555.2	ENSG00000268555	0	0	0.034861	0	0	0.034814	0	0.014603	0.235872	0.271087	0.078542	0	0	0.106738	0	0.10401	0	0.464953	0	0.007626	0	0.012284	0	0.120153	0	0	0	0.165288	0	0.384975	0	0	0.016255	0	0	0	0	0	0	0	0	0	0	0.047258
ENSG00000268560.1	ENSG00000268560	0	0	0	0	0	0	0	0	0	0	0	0	0	0	0	0	0	0.149065	0	0	0	0	0	0	0	0	0	0	0	0.104666	0	0	0	0	0	0	0	0	0	0	0	0	0	0
ENSG00000268564.1	ILVBL-AS1	0	0	0	0	0.326288	0	0	0	0	0	0	0	0	0	0	0	0	0	0	0	0.08089	0.135641	0	0	0	0	0	0	0	0	0	0	0	0	0	0	0.316935	1.43619	0	0.567798	0	0	0	0.262287
ENSG00000268565.1	ENSG00000268565	0.745799	0.103789	1.04521	1.42434	0.178915	0	0.482405	0.52508	0	1.60834	0.632066	2.37195	1.05099	0	0.20417	0	0.107517	0.612326	0.188438	0.197566	0.537218	0.056812	0.776631	0.791701	0.115684	0.483836	0.381376	0.726556	0.441042	0	0.337506	0.365219	1.25864	0.420502	0.561934	0.132452	0.219045	0.298429	0.456814	0	0.294091	0.329932	0	1.1043
ENSG00000268566.6	ENSG00000268566	0	0	0	0	0	0	0	0	0	0	0.378545	0	0	0	0	0	0	0.235955	0	0	0	0	0	0	0	0	0	0	0	0	0	0	0	0	0	0	0	0	0	0	0	0	0	0
ENSG00000268573.1	ENSG00000268573	1.94922	1.40696	0.637891	1.28062	1.60231	1.61207	0.760578	0.639523	2.43573	1.50022	0.893761	0.864757	1.41043	0.414099	1.14193	0.952643	1.27787	1.39667	1.28195	0.722259	0.97571	0.523457	0.891638	0.763973	0.982536	0.933189	1.09623	0.81799	0.837119	0.828693	1.05835	0.702157	1.15264	1.21813	1.16797	0.963202	0.907739	0.618927	1.03705	0.524058	1.57496	0.990638	0.940538	0.929591
ENSG00000268575.1	ENSG00000268575	2.2013	7.1526	1.83337	7.36884	3.52022	7.43891	0.706025	2.22421	6.37397	5.83816	1.82777	6.89075	2.41191	4.09002	1.1193	4.09014	2.15465	6.4278	2.04694	5.29826	1.81475	5.49749	1.86163	4.90035	1.8443	6.30529	0.890327	2.4394	1.36196	5.32879	0.273428	0.323551	1.36141	4.99033	3.26982	8.16137	1.5202	7.73941	1.45635	5.05542	1.44998	5.99247	2.742	7.66871
ENSG00000268580.1	LINC01966	0	0	0	0	0	0	0	0	0	0	0.123064	0	0	0	0	0	0	0	0	0	0	0	0	0	0	0	0	0	0	0	0	0	0	0	0	0	0	0	0.038257	0	0	0	0	0
ENSG00000268581.1	SIGLEC18P	0	0	0	0	0	0	0	0	0.11476	0	0.035992	0	0	0	0.055588	0	0	0.056494	0	0	0	0	0	0	0	0	0	0	0	0	0	0	0	0	0	0	0	0	0	0	0	0	0	0
ENSG00000268582.1	ENSG00000268582	0	0	0	0	0	0	0	0	0	0	0	0	0	0	0	0	0	0	0	0	0	0	0	0	0	0	0	0	0	0	0	0	0	0	0	0	0	0	0	0	0	0	0	0
ENSG00000268583.2	ENSG00000268583	0.142845	0.117388	0.066206	0.176723	0.024953	0.121051	0.092565	0.186873	0.445474	0.098152	0.182306	0.187426	0.014929	0	0.138958	0.059225	0.01901	0.220214	0	0.137573	0.051949	0.141555	0.057579	0.161909	0.048877	0.108382	0.065536	0.269986	0.008011	0.079274	0.109564	0.096788	0.053975	0.138143	0.175209	0.168139	0.07099	0.031091	0.049107	0.214746	0.197226	0.386151	0.13217	0.023607
ENSG00000268584.1	ENSG00000268584	2.05098	2.45359	1.91489	1.74672	0.988407	1.19942	1.78797	0.894926	5.49796	2.37854	1.28363	1.92084	0.692921	0.93131	1.26047	1.82055	0.850549	1.06208	0.760561	1.35938	1.22091	0.75607	1.6656	1.65115	1.45562	1.58781	1.40113	0.917681	1.59653	1.05399	1.02818	1.33022	0.721213	2.28747	1.45704	2.38403	0.634016	0.711109	1.11658	0.541987	1.43192	1.2009	1.09034	0.460879
ENSG00000268589.1	ENSG00000268589	0	0	0	0	0	0	0	0	0	0	0	0	0	0	0	0	0	0.344021	0	0	0	0	0	0	0	0	0	0	0	0	0	0	0	0	0	0	0	0	0	0	0	0	0	0
ENSG00000268592.3	RAET1E-AS1	0	0.019295	0.103417	0	0.049254	0	0	0	0.079924	0.063864	0.13745	0	0.058359	0	0	0	0.018864	0.189403	0	0.059007	0	0.071424	0.031463	0.200885	0	0.030439	0	0.032804	0	0.022159	0	0	0	0	0.024787	0	0	0.18121	0	0	0	0	0	0.367858
ENSG00000268593.3	ENSG00000268593	0	0	0	0	0	0	0	0	0	0	0	0	0	0	0	0	0	0	0	0	0	0	0	0	0	0	0	0	0	0	0	0	0	0	0	0	0	0	0	0	0	0	0	0
ENSG00000268595.1	ENSG00000268595	0	0	0	0	0	0	0	0	0	0	0	0	0	0	0	0	0	0.1265	0	0	0	0	0	0	0	0	0	0	0	0	0	0	0	0	0	0	0	0	0	0	0	0	0	0
ENSG00000268597.1	ENSG00000268597	0	0	0	0	0	0	0	0	0	0	0	0	0	0	0	0	0	0	0	0	0	0	0	0	0	0	0	0	0	0	0	0	0	0	0	0	0	0	0	0	0	0	0	0
ENSG00000268598.1	VN1R80P	0.255118	0.833527	0.389144	1.07108	0.242969	0	1.43579	0	1.17842	0	0	0	0.804908	0	0	0.255579	0	0	0.378702	0.169957	0	0.075013	0.129045	0.320126	0.077588	0.216062	0.305693	0.196005	0	0.745969	0.149917	0.161672	0	0.571689	0	0.359244	0.703862	1.59565	0.298127	0.417395	0.268204	0.21566	0.223112	0.577307
ENSG00000268601.1	ENSG00000268601	0	0	0	0	0	0	0	0	0	0	0	0.183034	0	0	0	0	0	0	0	0	0	0	0	0	0	0	0	0	0	0	0	0	0	0	0	0	0	0	0	0	0	0	0	0
ENSG00000268603.1	ENSG00000268603	0.07762	0.182808	0.071398	0	0.116859	0	0.136119	0.232556	0.569077	0.147167	0.290383	0	0	0	0	0.265079	0	0.389169	0.208787	0.094683	0.089733	0.053569	0	0	0.254084	0.034959	0.033814	0	0	0.102751	0.025167	0	0.705041	0	0.237694	0	0.232246	0	0.053815	0	0.37873	0.463697	0.062452	0.311213
ENSG00000268605.1	ENSG00000268605	0	0	0	0	0	0	0	0	0	0.177277	0.139642	0	0	0	0	0	0	0.181286	0	0.037695	0	0	0.05293	0	0	0	0	0	0	0	0	0	0	0	0	0	0	0	0.064408	0	0	0	0	0
ENSG00000268606.6	MAGEA2	0	0	0.378236	0	0	0	0	0	0.742971	0	0.333722	0	0	0	0.402672	0	0	0.614464	0	0	0	0	0	0	0	0	0	0.05499	0	0	0	0	0	0	0	0	0.005655	0	0	0	0	0	0	0
ENSG00000268614.1	ENSG00000268614	0	0	0	0	0	0	0	0	0	0	0	0	0.084256	0	0	0	0	0	0	0.101823	0	0	0	0	0	0	0.197473	0	0	0	0	0	0	0	0	0	0	0	0	0.146925	0	0	0	0
ENSG00000268615.1	ENSG00000268615	0	0	0	0	0	0	0	0	0	0	0	0	0	0	0	0	0	0	0	0	0	0	0	0	0	0	0	0	0	0	0	0	0	0	0	0	0	0	0	0	0	0	0	0
ENSG00000268618.1	ENSG00000268618	0	0	0	0	0	0	0	0	0	0	0	0	0	0	0	0	0	0.224136	0	0	0	0	0	0	0	0.142233	0	0.259289	0	0.193363	0	0	0	0	0	0	0	0	0	0	0	0	0	0
ENSG00000268620.1	ENSG00000268620	0	0	0	0	0	0	0	0	0	0	0	0	0	0	0	0	0	0	0	0	0	0	0	0	0	0	0	0	0	0	0	0	0	0	0	0	0	0	0	0	0	0	0	0
ENSG00000268621.6	IGFL2-AS1	0	0	0.079334	0	0	0	0	0	0.069533	0.050748	0.052463	0.147218	0	0	1.0318	0	0	0.612202	0	0	0	0	0	0	0.016953	0	0	0	0	0.01759	0	0	0	0	0	0	0	0	0	0	0	0.113499	0	0
ENSG00000268623.2	ENSG00000268623	0	0	0.059489	0	0	0	0	0	0.155203	0	0	0	0	0	0	0	0	0.234414	0	0	0.02457	0	0	0	0	0	0	0	0	0	0	0	0	0	0	0	0	0	0	0	0	0	0	0
ENSG00000268628.2	ENSG00000268628	0	0	0.157221	0	0	0	0	0	0.166291	0.133785	0.478795	0	0	0	0.108422	0.080683	0	0.343464	0	0	0	0.008359	0	0.010076	0	0.010581	0	0	0	0	0	0	0	0	0	0	0	0	0.06128	0.022887	0	0	0	0
ENSG00000268629.8	TEX13A	0	0	0	0	0	0	0	0	0.268956	0.161753	0.278525	0	0	0	0	0.032503	0	0.297879	0	0	0	0.010325	0	0	0.018487	0	0	0	0	0	0	0	0	0	0	0	0	0	0.019801	0	0	0	0	0.119046
ENSG00000268635.2	ENSG00000268635	0	0.005562	0.01901	0.04187	0.018912	0.062519	0.004038	0.024553	0.092086	0.112382	0.118256	0.336999	0	0.171833	0.10185	0.090279	0.00539	0.16717	0.005156	0.124576	0.014795	0.031775	0.010944	0.242582	0.003087	0.070534	0.008287	0.076719	0	0.006462	0	0.200128	0	0.128214	0.028413	0.184057	0	0	0.028142	0	0.02038	0.060323	0.020253	0.013525
ENSG00000268636.1	ENSG00000268636	0	0	0	0	0	0	0	0	0.518733	0	0	0	0	0	0	0	0	0	0	0.076093	0	0	0	0	0	0	0	0	0	0	0	0	0	0	0	0	0	0	0.132806	0	0	0	0	0
ENSG00000268643.2	ENSG00000268643	4.95866	5.62065	4.36657	0	3.29528	3.03445	0	2.09593	7.03536	5.12039	2.45122	3.83709	0.412663	5.24582	1.7376	0	0.693173	0	1.75491	0.880952	0.338522	0	0	1.45402	4.72303	1.95636	3.79793	3.50737	0.732242	1.56919	2.14275	1.65349	8.13706	4.69994	0	1.39211	1.37123	0	3.39374	3.51111	0.757031	2.81457	0	6.81937
ENSG00000268649.5	ENSG00000268649	0.173417	0	0.156978	0.229301	0.475886	0	0.037903	0	0.843186	0	0.448824	0.657908	0	0.829279	0.30186	0.097601	0.151898	0.327844	0.416889	0.208384	0.298371	0	0.242485	0.038374	0.677153	0.356674	0.18757	0	0	0.113656	0.223097	0	0.195193	0	1.45554	0	0.193466	0	0.177835	0.16226	0.327421	0.34072	0.351921	0.800129
ENSG00000268650.3	ENSG00000268650	0	1.15187	0.097042	0	0.21129	0	0.193304	0.334956	0	0.656398	0.11676	0.305194	1.69125	0	0.457498	0.832219	0.548845	0.280457	0.21041	0.130888	0.298104	0.051436	0.058154	0.141999	0	0.180478	0.168571	0.32983	0	0	0.151943	0	0	0	0	0	0	0	0.579845	0	0	0.147528	1.46809	0
ENSG00000268651.4	CTAG1A	0	0	0	0	0	0	0	0	0	0	0	0	0	0	0	0	0	0	0	0	0	0	0	0	0	0	0	0	0	0	0	0	0	0	0	0	0	0	0	0	0	0	0	0
ENSG00000268652.1	ENSG00000268652	0	0	0	0	0	0	0	0	0	0	0.075896	0	0	0	0.058674	0	0	0	0	0	0	0	0	0	0	0	0	0	0	0	0	0	0	0	0	0	0	0	0	0	0	0	0	0.068233
ENSG00000268654.2	MIMT1	0	0	0	0	0	0	0	0	0.082676	0.151669	0.052415	0	0	0	0	0	0	0.34315	0	0	0	0	0	0	0	0	0	0	0	0	0	0	0	0	0	0	0	0	0	0	0	0	0	0
ENSG00000268655.2	ENSG00000268655	0	0.120867	0.075744	0	0.102811	0	0.188869	0.110565	0.860567	0.317737	0.099838	0	0	0	0	0.060577	0	0.183619	0.027891	0.239428	0	0.122216	0	0.261601	0.138909	0.083541	0	0.041725	0	0	0.050634	0.081682	0.052468	0	0	0.09295	0	0.296616	0	0	0.069272	0.080583	0.018843	0.036116
ENSG00000268658.5	LINC00664	0.009422	0.020432	0.114629	0.008138	0.036756	0.006075	0.007847	0.031815	0.119124	0.054497	0.014476	0	0.008284	0	0.167776	0.058167	0	0.129961	0.005005	0.020183	0	0	0.020071	0	0.003	0.017137	0.004027	0	0	0	0.04052	0.006707	0.052526	0	0.076087	0	0.002909	0.043501	0.068388	0	0	0.032203	0	0.013147
ENSG00000268659.2	ENSG00000268659	0	0	0	0	0	0	0	0	0	0	0	0	0	0	0	0	0	0	0	0	0	0	0	0	0	0	0	0	0	0	0	0.055712	0	0	0	0	0	0	0	0	0	0	0	0
ENSG00000268660.1	LETM1P2	0	0	0.265977	0	0.03322	0.043951	0.007027	0	0.445384	0.228675	0.518948	0	0.059625	0.114755	0.574805	0.157992	0.00949	1.90235	0.009032	0.079611	0.019451	0.061613	0.009582	0.007351	0.04338	0	0	0	0.007998	0.033923	0.021891	0.01208	0.030805	0.025078	0.112547	0	0.008339	0	0.049097	0.032988	0.008954	0.017558	0	0.047239
ENSG00000268663.1	WBP1LP6	0	0	0	0	0	0	0	0	0	0	0	0	0	0	0	0	0	0	0	0	0	0	0	0	0	0	0	0	0	0	0	0	0	0	0	0	0	0	0	0	0	0	0	0
ENSG00000268669.1	ENSG00000268669	0	0	0.171579	0	0	0	0	0	0	0	0	0	0	0	0	0	0	0	0	0	0	0	0	0	0	0	0	0	0	0	0	0	0	0	0	0	0	0	0	0	0	0	0	0
ENSG00000268670.1	ENSG00000268670	0.484972	1.76417	1.16482	0.061762	0.559367	1.53323	0.517767	1.82145	0.340345	1.59246	0.524236	1.85409	0.425731	1.03458	0.49038	1.35528	0.081368	1.68448	0.675909	1.68589	0.268949	1.86733	0.473238	1.91844	0.364894	1.51005	0.334139	0.966079	0.205243	1.11082	0.565958	2.18231	0.031726	2.14616	0.798305	4.03121	0.139266	0.993936	0.973616	1.92481	0.641628	1.95645	0.276363	5.53522
ENSG00000268673.3	ENSG00000268673	0	0	0	0	0	0	0	0	0.461828	0.177277	0.62839	0	0	0	0.219824	0	0	0.120857	0	0	0	0	0	0	0	0	0	0	0	0	0	0	0	0	0	0	0	0	0	0	0	0	0	0
ENSG00000268677.1	ENSG00000268677	0	0	0.258714	0	0.227751	0	0	0	0	0.27658	0.108593	0.289776	0	0	0.348239	0	0	0	0	0	0.114746	0.147011	0.083172	0	0.098579	0.343924	0.325797	0	0	0.387651	0	0.104311	0.067229	0	0	0.112279	0	0	0	0	0	0.284874	0	0.7587
ENSG00000268678.1	ENSG00000268678	0	0.162004	0.113909	0	0	0	0	0.050802	0.095885	0.076281	0.03026	0	0	0	0.046584	0	0.022683	0.046718	0.04261	0.01668	0.01528	0.0425	0	0	0.012855	0	0.034374	0.063978	0	0.079478	0.064387	0.028342	0	0	0	0	0	0	0.113386	0	0	0	0	0
ENSG00000268681.1	COX6CP7	0	0	0	0	0	0	0	0	0	0	1.46826	0	0	0	0.827966	0	0	0	0	0	0	0	0	0	0	0	0	0	0	0	0	0	0	0	0	0	0	0	0	0	0.885695	0	0	0
ENSG00000268683.1	ENSG00000268683	0	0	0	0	0.32338	0.650428	0	0	0.396106	0	0	0	0	0	0	0	0	0.10976	0.08545	0.060411	0	0	0	0	0	0	0.069237	0	0	0	0	0	0	0	0	0	0.278095	0	0	0	0	0	0	0.201852
ENSG00000268685.1	ENSG00000268685	0	0	0	0	0	0	0	0	0	0	0	0	0	0	0	0	0	0.359382	0	0	0	0	0	0	0	0	0	0	0	0	0	0	0	0	0	0	0	0	0	0	0	0	0	0
ENSG00000268686.2	ENSG00000268686	0.060938	0.119461	0.204635	0.195635	0	0.098951	0.054355	0.009249	0.156143	0.081157	0.042047	0.160431	0	0.02283	0.115076	0.074121	0	0.512862	0.040745	0.072063	0.045976	0.011471	0.005941	0.070585	0.02443	0.067022	0.027	0.066666	0.098731	0.080305	0.056431	0.015735	0.228476	0	0	0	0.013429	0.120577	0.055035	0.284921	0.164561	0.080965	0.061172	0.087573
ENSG00000268696.3	ZNF723	0	0.011626	0.019584	0	0	0	0	0.196307	0.048124	0.038863	0	0	0	0.052405	0.047132	0.199692	0	0.091392	0	0.197184	0	0.138413	0.011389	0.069972	0.032266	0.07354	0	0.048131	0	0.094051	0	0	0.009184	0.14938	0	0	0	0	0	0	0	0.166624	0.014352	0.202034
ENSG00000268705.1	BNIP3P26	0.0975	0	0	0	0	0	0	0	0	0	0	0	0	0	0	0	0	0.18543	0	0	0	0	0	0	0	0	0	0	0	0	0	0	0	0	0	0	0	0	0	0	0	0	0	0
ENSG00000268707.1	ENSG00000268707	0	0.393123	0	0	0	0	0	0.047458	0	0.41535	0.081667	0	0	0.055572	0.129352	0.12445	0	0.218509	0	0.087543	0	0	0	0.04967	0.072927	0.30622	0	0.364429	0	0	0	0	0	0.521228	0	0	0.083144	0.192646	0.149983	0	0	0	0	0
ENSG00000268711.1	ENSG00000268711	0.284058	0	1.49223	0	0	0	0	0	0	0	0	0	0	0	0	0.563048	0	0	0	0	0	0	0	0	0	0	0	0	0	0	0	0	0	0	0	0	0	0	0	0	0	0	0	0
ENSG00000268713.1	ENSG00000268713	2.03135	0	1.19009	1.0288	0.762668	0	0.918713	0.355389	1.72316	0	2.2669	0	1.71331	1.32551	1.31917	0.802544	0.416014	0.456741	0.280357	0.80913	0	1.18786	0.418823	1.40355	0	0.585884	0	0.595813	0.299176	1.99312	0	1.12453	0.279153	1.56128	1.23456	1.68556	0	1.32034	0.837044	0.791833	1.43279	1.21559	1.26888	1.93121
ENSG00000268717.1	BNIP3P33	0	0	0	0	0	0	0	0	0	0	0	0	0	0	0	0	0	0	0	0	0	0	0	0	0	0	0	0	0	0	0	0	0	0	0	0	0	0	0	0	0	0.090688	0	0
ENSG00000268723.1	ENSG00000268723	0	0	0.184492	0	0	0	0	0	0	0	0	0	0	0	0	0	0	0	0	0	0	0	0	0	0	0	0.277037	0	0	0	0	0	0	0	0	0	0	0	0	0	0	0	0	0
ENSG00000268729.1	ENSG00000268729	0	0	0	0	0	0	0	0	0	0	0	0	0	0.101016	0	0	0	0	0	0	0	0	0	0	0	0	0	0	0	0	0	0	0	0	0	0	0	0	0.266949	0	0	0	0	0
ENSG00000268731.1	ENSG00000268731	0	0	0.148016	0	0	0	0	0	0	0	0	0	0	0	0	0	0	0	0	0	0	0	0	0	0	0	0	0	0	0	0	0.120601	0	0	0	0	0	0	0	0	0	0	0	0
ENSG00000268734.1	ENSG00000268734	0	0	0	0	0	0	0	0	0	0	0	0	0	0	0	0	0	0	0	0	0	0	0	0	0	0	0	0	0	0	0	0	0	0	0	0	0	0	0	0	0	0	0	0
ENSG00000268736.1	MTCO3P39	0.054807	0.063221	0	0	0	0	0	0	0	0	0	0	0	1.28935	0	0	0	0.174875	0.172723	0.042385	0.041167	0	0	0	0.017589	0.049259	0.139997	0	0.053212	0.140432	0	0.037695	0	0	0	0	0.013373	0	0	0	0	0.522107	0	0.140055
ENSG00000268738.3	HSFX2	0	0	0	0	0.242135	0.883845	0	0.37001	0	0	0.0903	0.139943	0	0.013443	0	0	0	0	0	0	0	0	0.076395	0.593315	0.018241	0.287095	0	0.063424	0	0	0.165499	0	0	0	0	0	0	0	0	0	0.130493	0.429053	0	0
ENSG00000268739.1	ENSG00000268739	0	0	0	0	0	0	0	0	0	0	0	0	0	0	0	0	0	0.700012	0	0.160414	0	0	0	0	0	0	0	0	0	0	0	0	0	0	0	0	0	0	0	0	0	0.420444	0	0
ENSG00000268742.1	ENSG00000268742	0	0	0	0	0	0	0	0	0	0.188009	0	0	0	0	0	0	0	0.129519	0	0	0	0	0	0	0	0	0	0	0	0	0	0	0	0	0	0	0	0	0	0	0	0	0	0
ENSG00000268743.1	ENSG00000268743	0	0	0.328688	0	0.99866	0	0	0.166841	0	1.06666	0.839539	0	0.667517	0	0.227034	1.70988	0	0.413489	0.104765	0.433639	0.223851	0.690436	0.215217	0.264721	0.128728	0	0.338873	0.485731	0.09824	0.24977	0.312022	0.134907	0.08736	0	0	0.739378	0	0.662264	0	0	0.109766	0.181864	0	2.43468
ENSG00000268744.1	ENSG00000268744	0.801376	0.991487	0.688025	0.770109	0.585185	0.019051	0.439577	0.651837	0.972208	0.496112	0.94434	0.138097	0.065715	0.015814	0.474875	0.696483	0.641523	0.457759	0.41765	0.179937	0.397476	0.769039	0.437567	0.679067	0.789158	0.642226	0.570205	0.53383	0.182326	0.682481	0.348461	0.289024	0	0.746503	0.6109	0.301378	0.079171	0.057598	0	0.740697	0.558941	0.637162	0.206906	0.387057
ENSG00000268745.1	ENSG00000268745	0	0	0	0	0	0	0	0	0	0	0	0	0	0	0	0	0	0	0	0	0	0	0	0	0	0	0	0	0	0	0	0	0	0	0	0	0	0	0	0	0	0	0	0
ENSG00000268746.1	ENSG00000268746	0	0	0	0	0	0	0	0	0	0	0	0	0	0	0	0	0	0	0	0.082381	0.086638	0	0	0	0	0	0	0	0	0	0	0	0	0	0	0	0	0	0	0	0	0	0	0
ENSG00000268747.1	ENSG00000268747	0	0	0	0	0	0	0	0.241215	0	0	0.199056	0	0	0	0	0	0	0	0	0.297638	0	0.089568	0	0	0	0.259208	0	0	0	0	0	0	0	0	0	0	0	0	0	0	0	0	0	0
ENSG00000268750.7	ENSG00000268750	10.3697	9.24326	3.82632	2.90207	3.46518	4.9552	5.7812	6.2985	5.27801	4.18341	3.38729	8.35217	5.43203	1.81814	2.46242	5.16431	4.71343	13.5945	4.44005	2.56449	6.10763	4.28578	3.38591	6.26635	3.4972	6.15588	5.43234	4.82578	10.4259	5.03465	6.2959	3.4032	4.39045	9.06042	5.97035	7.64083	4.18349	5.06838	5.36398	4.82922	4.56902	9.25699	8.72647	8.59265
ENSG00000268751.2	SCGB1B2P	0.065181	0	0.151259	0.582705	0	0	0	0.142392	0	0.559463	0.120255	0.157714	0.107657	0	0	0	0	0.47616	0.212741	0.152485	0.031839	0.107858	0.046598	0.300221	0	0	0.108448	0.137738	0.081508	0.244021	0.080352	0.058566	0.075011	0.511732	0.063423	0	0.144465	0	0.046114	0	0	0.937234	0	0.421033
ENSG00000268754.4	LINC01081	0	0	0	0	0	0	0	0	0	0.090068	0	0	0	0	0	0	0	0.165738	0	0	0	0	0	0	0	0	0	0	0	0	0	0	0	0	0.054404	0	0	0	0	0	0	0	0	0
ENSG00000268756.1	ENSG00000268756	0	0	0.336206	0.082498	0	0	0	0	0	0	0.137787	0	0	0	0.216791	0.314709	0	0.535277	0	0.07443	0.035725	0	0	0	0	0	0	0	0	0	0	0	0	0	0	0	0	0	0.063575	0	0	0.091397	0	0
ENSG00000268758.7	ADGRE4P	0.051567	0.019152	0.043552	0	0.596942	0	0.09274	0.027973	0.214014	1.82803	0.050795	0	0.17594	0.020687	0.176795	0.571399	0.176826	0.043141	0.014082	0.151937	0.019631	0.108383	0.014951	0.052808	0	0.099354	0.016501	0	0	0.017651	0.014324	0	0.161367	0.117073	0	0.102668	0.006499	0.204012	0.024187	0.051556	0.034858	0	0	0.196916
ENSG00000268764.1	ENSG00000268764	0	0	0	0	0	0	0	0	0	0	0	0	0	0	0	0	0	0	0	0	0	0	0	0	0	0	0	0	0	0	0	0	0	0	0	0	0	0	0	0	0	0	0	0
ENSG00000268777.1	ENSG00000268777	0	0	0	0	0	0	0	0	0	0.546491	0	0	0	0	0	0	0	0	0	0	0	0	0	0	0	0	0	0	0	0	0	0	0	0	0	0	0	0	0	0	0	0	0	0
ENSG00000268785.1	RPL7P50	0.884454	0	0.599921	0	0.32015	0	0.528838	0	1.24702	0.368036	0.675047	0.243662	0.893865	0	0.525024	0	0.37178	0.039236	0.379849	0.745828	0.247505	0.044804	0.145284	0.170202	0.355549	0	0.222706	0.156081	0.312722	0.128059	0.186906	0	0.262649	0.294265	0.340681	0	0.765761	0.228724	0.584025	0.061075	0.449153	0.064555	0.651324	1.2168
ENSG00000268789.1	VN1R87P	0	0	0	0	0	0	0	0	0	0.221638	0	0	0	0.11853	0	0	0	0.078686	0	0	0	0	0	0.106427	0	0	0	0	0	0	0	0	0	0	0	0.441608	0	0	0	0	0	0	0	0
ENSG00000268790.5	ENSG00000268790	0	0.308858	0	0	0	0	0	0	0	0	0.215219	0	0.733499	0	0	0.171468	0.5403	0	0	0.132281	0	0.15391	0	0	0	0.297232	0	0.386061	0.351382	0	0	0	0.372649	0	0	0	0	3.23909	0	0	0.312206	0	0.944276	1.04717
ENSG00000268794.1	VN1R90P	0	0	0	0	0	0	0	0	0	0	0	0	0	0	0	0	0	0	0	0	0	0	0	0	0	0	0	0	0	0	0	0	0.02917	0	0	0	0	0	0	0	0	0	0	0
ENSG00000268797.1	ENSG00000268797	0	0	0	0	0	0	0	0	0	0	0	0.174409	0	0	0	0.206058	0	0	0	0	0	0	0	0	0	0	0	0	0	0	0	0	0	0	0	0	0	0	0	0	0	0	0	0
ENSG00000268798.1	ENSG00000268798	0.464722	2.38709	0.82156	2.18866	1.08961	3.42618	0.350129	2.03333	0.089901	1.71932	0.653849	1.73938	0.523876	3.03317	0.699497	1.5103	0.616231	3.27441	0.699537	1.38026	0.415729	1.38555	0.612559	2.12556	0.313387	2.97588	1.04779	2.06929	0.501064	1.46741	0.495404	1.86222	0.203726	2.58128	0.446499	2.27592	0.378906	2.03029	1.01265	1.26127	0.15932	2.67054	0.358689	1.69213
ENSG00000268799.4	H3Y2	0	0	0	0	0	0	0	0	1.08151	0	0	0	0	0	0.202112	0	0	0.948856	0	0	0	0	0	0	0	0	0	0	0	0	0	0	0	0	0	0	0	0	0.127802	0	0	0	0	0
ENSG00000268803.1	ENSG00000268803	0	0	0	0	0	0	0	0	0	0	0	0	0	0	0	0	0	0	0	0	0	0	0	0	0	0	0	0	0	0	0	0	0	0	0	0	0	0	0	0	0	0	0	0
ENSG00000268804.2	LINC02132	0.716895	1.85234	1.02308	1.76934	0.424816	1.93386	0.158125	1.22039	0	2.4329	0.870644	1.72122	1.53857	0	0.427022	0.975086	0.140805	0.703427	0.065316	0.426052	0.163795	0.893475	0.13743	1.93575	0.039594	1.42505	0.237576	1.6272	0	2.42158	0.137917	1.21042	0.469736	1.11447	0.046092	0.928294	0	0.217463	0.597206	1.1607	0.196452	1.71332	0.047208	0.739637
ENSG00000268810.1	ENSG00000268810	0	0	0	0	0	0	0	0	0	0.254714	0.100018	0	0	0	0	0	0	0	0	0.211994	0	0	0	0	0	0	0	0	0	0	0	0.287777	0	0	0	0	0	0	0	0	0	0	0	0
ENSG00000268812.3	LIF-AS2	0	0	0.426214	0	0.056579	0	0.073608	0	0.413063	0	0.385729	0	0	0.029152	0.066453	0	0	1.40731	0.030475	0.093902	0.021839	0	0.032085	0	0.018458	0	0	0	0.027575	0.037706	0.018392	0	0	0	0	0	0	0.101754	0.2796	0.162865	0.122078	0.171838	0	0.230816
ENSG00000268818.2	ENSG00000268818	0	0	0	0	0	0	0	0	0.250166	0.296159	0	0	0	0	0	0	0	0.123862	0	0.021456	0	0	0	0	0	0	0	0	0	0	0	0	0	0	0	0	0	0	0	0	0	0	0	0
ENSG00000268823.2	ENSG00000268823	0	0	0	0	0	0	0	0	0	0	0	0	0	0	0	0	0	0.507082	0	0.113599	0	0	0	0	0	0	0	0	0	0	0	0	0	0	0	0	0	0	0	0	0	0	0	0
ENSG00000268830.1	BNIP3P32	0	0	0	0	0	0	0	0	0	0	0	0	0	0	0	0	0	0	0	0	0	0	0	0	0	0	0	0	0	0	0	0	0	0	0	0	0	0	0	0.089989	0	0	0	0
ENSG00000268833.1	ENSG00000268833	0	0	0	0	0	0	0	0	0	0	0	0	0	0	0	0	0	0.118577	0	0	0	0	0	0	0	0	0	0	0	0	0	0	0	0	0	0	0	0	0	0	0	0	0	0
ENSG00000268834.2	OR7A1P	0	0	0	0	0	0	0	0	0.105444	0	0.133612	0	0	0	0.082111	0	0	0	0	0	0	0	0	0	0	0	0	0	0	0	0	0	0	0	0	0	0	0	0.025066	0	0	0	0	0
ENSG00000268836.1	ENSG00000268836	0.398631	0.69395	0.264891	1.48199	0.147991	0.855165	0.130156	0.670882	0.240636	0.552887	0.290212	0	0.084692	0.098766	0.114381	1.32605	0	1.32825	0.26356	0.664829	0.527872	1.1293	0.110113	0.350252	0.48246	0.901965	0.341694	0.562129	0	1.09554	0.380374	0.484091	0.13302	0.38172	0.151426	1.44879	0.171327	0.685424	0.267437	1.65134	0	0.576918	0.163759	2.70869
ENSG00000268839.1	ENSG00000268839	0	0	0	0	0	0	0	0	0	0	0	0	0	0	0	0	0	0	0	0	0	0.09338	0	0	0	0	0	0	0	0	0	0	0	0	0	0	0	0	0	0	0	0	0	0
ENSG00000268842.1	ENSG00000268842	0	0	0	0	0	0	0	0	0	0	0	0	0	0	0	0	0	0	0	0	0	0	0	0	0	0	0	0	0	0	0	0	0	0	0	0	0	0	0	0	0	0	0	0
ENSG00000268845.1	ENSG00000268845	0	0	0	0	0	0	0	0	0	0	0	0	0	0	0	0	0	0	0	0	0	0	0	0	0.071037	0.099463	0	0	0	0	0	0	0	0	0	0	0	0	0.073213	0	0	0	0	0
ENSG00000268847.1	SIGLEC31P	0	0	0	0	0	0	0	0	0	0	0	0	0	0	0	0	0	0	0	0.077387	0	0	0	0.043265	0	0	0	0	0	0	0	0	0	0	0	0	0	0	0	0	0	0	0	0
ENSG00000268849.5	SIGLEC22P	0.100606	0	0.089006	0	0	0	0.285779	0	0.639557	0.185871	0.525688	0	0	0	0.346159	0	0	1.66112	0	0.078846	0	0	0	0	0	0.454973	0.028558	0	0	0.129996	0.031975	0	0	0	0	0	0	0	0	0	0.850922	0	0	0
ENSG00000268854.1	ENSG00000268854	0.408548	1.35628	1.45139	1.38255	0.977077	1.18081	0.705151	0.163388	4.30266	1.74308	0.960068	0	0.163437	0	1.77872	0	1.65083	0.269334	1.23121	0.496759	2.11947	0.553851	2.42518	1.55483	0.252086	0.263438	1.32773	1.42652	2.21205	0.367241	1.65084	0.528827	0	3.21781	0.92443	0	2.48026	0.973208	2.09864	0	0.858705	0.535217	1.42628	0.477703
ENSG00000268858.2	ENSG00000268858	3.88928	10.2544	2.74572	7.71895	6.285	7.39494	3.67617	9.12947	6.03184	8.97353	2.85057	8.27371	4.0724	7.5692	2.2425	7.16421	3.77255	9.60275	2.95769	5.04878	3.84768	8.18238	3.27903	7.8725	2.84234	8.0656	3.45083	8.87085	3.27856	10.8473	3.91395	9.28097	3.85395	9.33699	6.47379	8.80288	1.72178	7.72957	3.81378	7.81184	3.43549	10.7084	4.02874	8.95451
ENSG00000268864.4	ENSG00000268864	0	0	0	0	0	0	0	0	0	0.251	0	0	0	0	0	0	0.018524	0.073558	0	0	0	0	0	0	0	0	0	0	0	0	0	0	0	0	0	0.023356	0	0	0	0.028123	0	0	0	0
ENSG00000268866.1	ENSG00000268866	0	0	0	0	0	0	0	0.037511	0	0.084322	0.200582	0	0	0	0.051555	0.304576	0	0.078123	0	0	0	0	0	0	0	0	0	0	0	0	0	0	0.02002	0	0	0	0	0	0	0.21183	0	0	0	0
ENSG00000268869.6	ESPNP	0	0.296402	0.151414	0.132713	0.009366	0.475081	0	0.091864	0.404566	0.110819	0.564083	0.122977	0	0.445324	0.256021	2.38422	0.010677	0.595878	0	0.175327	0	0.18886	0	0.206955	0	0.368646	0.008208	0.027185	0.029756	0.192042	0.117853	1.37315	0.016309	1.84441	0.007036	0.365661	0	0.354642	0.069693	0.154774	0.005047	1.21889	0	0.705141
ENSG00000268870.1	ENSG00000268870	0.955208	0.490264	0.991061	1.9353	1.16994	0.841205	1.3	2.21315	4.87603	2.51642	0.932818	0.912054	0	0.65654	0	2.19505	1.24557	0.10729	1.90964	0.887252	0.59306	1.44535	1.26108	1.04201	3.0634	1.65577	0.621618	0.474911	0.969263	2.07042	1.58578	1.97239	1.28005	0.408956	0	1.95187	0.38967	0	1.93464	4.49132	0.916565	1.9446	0.942074	0.208033
ENSG00000268873.1	ENSG00000268873	0	0	0	0	0	0	0	0	0	0	0	0	0	0	0	0	0	0	0	0	0	0	0	0	0	0	0	0	0	0	0	0	0	0	0	0	0	0	0	0	0	0	0	0
ENSG00000268879.1	IGFL1P1	0	0	0	0	0	0	0	0	0	0	0	0	0	0	0	0	0	0	0	0	0	0	0	0	0	0	0	0	0	0	0	0	0	0	0	0	0	0	0	0	0	0	0	0
ENSG00000268883.2	PNMA6B	0	0.019492	0	0.088025	0	0	0	0.014278	0.384412	0	0.056018	0	0	0	0.078642	0.194325	0	0	0.035931	0	0.077326	0.024041	0	0	0	0	0	0	0	0	0	0	0.076351	0	0	0	0	0	0	0.129871	0	0	0	0.094475
ENSG00000268884.1	ENSG00000268884	0	0.050736	0	0	0	0	0	0.038015	0.632389	0.49036	0	0.329008	0	0	0.201258	0	0	0.054642	0	0.10885	0	0	0	0	0.028234	0	0.037514	0	0	0.056828	0	0	0	0	0	0	0	0	0.236779	0.162579	0.042879	0	0.070384	0.228624
ENSG00000268886.1	ENSG00000268886	0	0	0	0	0.038586	0.25663	0	0.065828	0.375795	0	0.230239	0	0	0	0	0	0	0.048142	0	0	0	0	0	0.068429	0	0	0	0	0	0	0	0	0	0	0	0	0	0	0	0	0	0	0	0
ENSG00000268889.2	ENSG00000268889	0.192024	0	0.855682	0	0.513382	0	1.40038	0	2.78706	0	0.63179	0	0.16377	0	0.11053	0	1.28595	0.486536	0.509211	0	2.10205	0.032173	1.0058	0.084528	1.49774	0.06652	0.288795	0.077525	1.21875	0	0.372705	0	5.46937	0.07364	6.23334	0	0.094566	0	0.841715	0	1.52158	0.414213	0.314496	0.18496
ENSG00000268892.1	ENSG00000268892	0	0	0	0	0	0	0	0	0	0.07154	0	0	0	0	0	0.043056	0	0	0	0	0	0.013294	0	0	0	0.017064	0	0	0	0.049632	0	0	0	0	0	0	0.009221	0	0.026591	0	0	0	0	0
ENSG00000268894.7	PLCE1-AS1	0.017511	0	0.054586	0	0	0	0	0	0.324633	0.072023	0.071647	0	0	0	0.070184	0	0	0.338369	0	0	0	0	0	0	0	0	0	0	0	0	0	0	0	0	0	0	0	0	0.031268	0	0	0	0	0
ENSG00000268895.6	A1BG-AS1	4.26846	6.39566	4.43099	5.71955	3.04767	5.46181	6.18022	6.27957	3.02791	5.24943	1.06758	5.57738	2.15776	6.53896	1.32824	5.39507	2.00571	6.42368	4.01609	4.32411	4.38426	5.61483	4.1613	6.53741	3.65512	7.58425	3.05219	5.96832	3.05534	6.34581	3.17214	4.94897	4.19669	6.5869	4.84295	6.73832	1.97703	6.86674	1.88622	2.79497	3.69328	8.25993	4.96742	5.56098
ENSG00000268896.1	ENSG00000268896	0.143247	0	0.239358	0	0	0	0	0	2.38183	0	0.100018	0	0	0	0	0	0	0.46423	0	0	0	0	0	0	0	0	0	0	0	0	0	0	0	0	0	0	0.068577	0	0.182462	0	0	0	0	0
ENSG00000268902.4	CSAG2	0	0	0	0	0	0	0.17226	0	0	0.470618	0	0	0	0	0	0.032837	0	0.188337	0	0	0.011014	0	0.224978	0	0	0	0.158688	0	0	0	0	0	0	0	0.043005	0	0.127241	0	0	0	0	0	0	0
ENSG00000268903.1	ENSG00000268903	0.575953	3.80457	0.121172	2.6931	0.643685	5.28824	2.32413	3.59124	1.41115	2.9399	0	0.462322	8.18133	4.65292	0.390418	1.04954	0	2.8144	2.41404	3.01075	0.531696	0.599321	1.30061	2.1278	0.400689	3.48409	2.19536	7.21298	0.513466	1.72864	0.7192	1.40237	6.65501	6.92241	3.66496	8.5104	0.326618	2.06156	0.061838	0.245305	0.141314	0.16662	3.78765	7.13093
ENSG00000268906.1	ENSG00000268906	0	0	2.64194	0	0.664068	0	0	0	1.771	0.446273	2.63086	0	0	0	1.67175	0	0	2.37952	0	0	0	0.079725	0	0	0	0	0	0	0	0	0	0	0	0	0	0	0	0	0	0	0	0.115702	0	0
ENSG00000268908.1	VN1R92P	0	0	0	0	0	0	0	0	0	0	0	0	0	0	0	0	0	0.027444	0	0	0	0	0	0	0	0	0	0	0	0	0	0	0	0	0	0	0	0	0	0	0	0	0	0
ENSG00000268912.1	ENSG00000268912	0.890086	1.64881	1.08861	1.78019	0.339833	1.72316	0.666135	1.89143	1.51673	1.50637	1.32172	1.48839	0.687219	0.814276	0.930241	1.27954	0.54159	2.01466	0.10015	0.506916	0.602889	1.01948	0.237134	1.14626	0.45765	1.23297	0.24181	0.907664	0.211218	1.89184	0.471331	1.16505	0.328492	1.35653	1.1605	2.13543	0.174235	1.06115	0.618257	1.22592	0.60278	1.2283	0.611162	0.906684
ENSG00000268916.6	CSAG3	0	0	0.511225	0	0	0	0.08998	0	0.126682	0	0.432173	0	0.228673	0	0.122495	0.032837	0	0	0.084205	0	0.011014	0	0	0	0.033967	0	0	0	0.240891	0	0	0	0	0	0.078917	0	0	0	0	0	0.091718	0	0	0
ENSG00000268922.1	ENSG00000268922	0	0	0	0	0	0	0	0	0	3.30425	0.55728	0	0	0	0.938759	0	0	4.14321	0	0	0	0	0.870804	0	0	0	0	0	0	0	0.250334	0	0	0	0	0	0	0	0	0	0	0	0	0
ENSG00000268926.3	ENSG00000268926	0	0	0.460082	0.013136	0.033848	0	0	0.019473	0.475567	0.544624	0.228492	0.127235	0	0	0.384088	0.070944	0	0.460172	0.012253	0.223031	0	0.016572	0.012984	0.009985	0	0.010486	0.009869	0	0	0.015313	0.007417	0	0.031301	0.017066	0	0.016311	0	0	0.281224	0.11868	0.012162	0.165623	0	0.159081
ENSG00000268931.1	ENSG00000268931	0	0	0	0	0	0	0	0	0	0.205085	0	0	0	0	0	0	0	0.358792	0	0	0	0.036778	0	0	0.035985	0	0	0	0	0	0	0	0	0	0	0	0	0	0	0	0	0.106632	0	0
ENSG00000268938.2	ENSG00000268938	0	0	0	0	0	0	0	0	0	0	0	0	0	0	0	0	0	0.154391	0	0	0	0	0	0	0	0	0	0	0	0	0	0	0	0	0	0	0	0	0	0	0	0	0	0
ENSG00000268940.6	CT45A1	0	0	0	0	0	0	0	0	0	0	0	0	0	0	0	0.062129	0	0	0	0.044841	0	0	0	0	0	0	0	0	0	0	0.017524	0	0	0	0	0	0	0	0	0	0	0	0	0.220364
ENSG00000268941.2	LINC01711	0	0	0	0	0	0	0	0	0	0.167988	0.099903	0	0	0	0.102704	0	0.050164	0.051861	0	0	0	0	0	0.01926	0	0	0	0	0	0	0.014199	0	0	0	0	0	0.076109	0	0	0	0	0	0.065701	0
ENSG00000268942.2	CKS1BP3	0.573804	0	0.416613	0.48369	1.17711	0.776348	2.12648	0	5.08119	0	0	0	2.78576	0.253271	0	0.71699	0	0.359382	1.42917	0	1.41185	0	0.288102	0	0.549106	0.176668	0.621695	0	1.0684	0.332498	0.50069	0.347316	0.227895	0	3.24616	0.410077	0.67036	0	1.35298	0	0.559379	0	0.366102	0
ENSG00000268945.1	ENSG00000268945	0	0	0.143104	0	0.390455	0	0	0.133201	0	0	0.349244	0.740845	0.067646	0	0.09104	0	0.318975	0.146321	0.041873	0.03163	0.149903	0.026843	0	0.346227	0.050938	0	0.067787	0.063491	0	0.15448	0.050451	0	0.28267	0.120147	0.059568	0	0	0	0.1618	0.429689	0	0.154908	0.062621	0
ENSG00000268947.1	ENSG00000268947	0.871759	1.27116	0.274919	1.11919	0.306218	1.62363	0.10569	1.03512	0.596238	0.94776	0.407213	1.3852	1.04716	0.681332	0.482518	0.856043	0.117601	1.43106	0.353168	0.534977	0.253267	0.996638	0.303035	1.39185	0.079937	0.793271	0.124662	0.862014	0.435701	0.905377	0.173417	0.79253	0.149894	1.36628	0.277857	0.710909	0.285862	1.34152	0.351981	1.42925	0.484359	1.72209	0.307014	0.395125
ENSG00000268949.1	MRPS17P1	0	0	0.033625	0	0	0	0	0.009674	0.163277	0.132401	0.07911	0.020972	0	0	0.026736	0	0	0.044719	0	0.004899	0.00437	0	0	0	0	0	0	0.018138	0	0	0.011063	0	0	0.075819	0	0	0	0	0	0	0	0.035587	0	0
ENSG00000268951.1	CDRT15P7	0	0	0	0	0	0.240644	0	0	0	0	0	0	0	0	0	0	0	0	0	0	0	0	0	0	0.108832	0.093966	0.237968	0	0	0	0	0	0	0	0	0	0	0.157828	0	0	0	0	0.369697	0
ENSG00000268955.2	ENSG00000268955	0	0	0	0.07866	0.183842	0	0	0.035148	0.292297	0.200026	0.164968	0	0.065824	0	0	0.099251	0	0	0	0.069301	0	0.046414	0	0.296869	0.029254	0	0	0	0	0	0	0	0	0	0.056022	0.238295	0	0.130259	0	0.167589	0	0	0	0
ENSG00000268957.1	ENSG00000268957	0	0	0	0	0	0	0	0	0	0	0	0	0	0	0	0	0	0	0	0.122112	0	0	0	0	0	0	0	0	0	0	0	0	0	0	0	0	0	0	0	0	0	0	0	0
ENSG00000268964.3	ERVV-2	0	0	0.011588	0.010239	0.011563	0	0	0	0.112603	0.109576	0.013382	0	0	0	0.091198	0	0	0.094993	0	0.010129	0	0	0	0	0.003775	0	0	0	0	0	0	0	0	0	0	0	0	0	0	0	0	0	0	0
ENSG00000268967.1	ENSG00000268967	0	0	0	0	0	0	0	0	0	0	0	0	0	0	0	0	0	0	0	0	0	0	0	0	0	0	0	0	0	0	0	0	0	0	0	0	0	0	0	0	0	0	0	0
ENSG00000268970.1	ENSG00000268970	0	0	0	0	0	0.050843	0	0.065221	0	0.144543	0.114104	0.14501	0	0	0.267526	0	0.044588	0.23823	0	0.031021	0	0.026326	0	0	0	0.035084	0	0	0	0	0	0	0	0	0.058291	0	0	0	0	0	0	0	0	0.203884
ENSG00000268975.2	MIA-RAB4B	0.037487	0.067166	0.16894	0.090052	0.015865	0.203223	0.115728	0.055377	0	0.240014	0.110695	0.399284	0	0.232134	0	0.132356	0	0.025248	0	0.34713	0	0	0.024796	0.787183	0.012686	0.016772	0.276057	0	0	0.078607	0.013854	0.369465	0	0.033054	0.254141	0.08435	0	0.60056	0	0.452503	0	0.258373	0.23321	0.592507
ENSG00000268981.5	ENSG00000268981	0	0	0	0	0	0	0	0	0.396401	0.153432	0	0	0	0	0	0.342535	0	0	0	0.065851	0	0	0	0	0	0	0	0	0	0	0	0	0.036782	0	0	0	0	0	0	0	0	0.160963	0	0.108019
ENSG00000268983.1	ENSG00000268983	0	0	0.253846	0	0	0	0	0	0	0	0	0	0	0.072339	0	0	0	0	0	0	0	0	0	0	0	0	0	0	0	0	0	0	0	0	0	0	0	0	0	0	0	0	0	0
ENSG00000268985.1	ENSG00000268985	0	0	0	0	0	0	0	0	0	0.607015	0	0	0	0	0	0	0	0.22866	0	0	0	0	0	0	0	0	0	0	0	0	0	0	0	0	0	0	0	0	0	0	0	0	0	0
ENSG00000268987.1	ENSG00000268987	0.101893	0.05905	0	0	0.050379	1.07513	0	0	0.491602	0.188009	0.518006	0	0.086422	0	0	0	0	0	0	0	0	0	0	0	0	0.138119	0.043605	0	0	0	0.064705	0	0	0	0	0	0.024989	0	0	0	0	0	0	0
ENSG00000268988.1	SPANXN2	0	0	0.302364	0	0	0	0	0	1.91355	0.164353	0.174145	0	0	0	0.133397	0	0	0.918443	0	0	0	0	0.016117	0	0	0	0	0	0	0	0	0	0.012952	0	0	0	0	0	0	0	0	0.029268	0	0.147071
ENSG00000268992.1	CDC42EP3P1	0	0	0	0	0	0	0	0	0	0	0.13531	0	0	0	0	0.068551	0	0	0	0	0	0	0	0	0	0	0.025966	0	0	0	0	0	0	0	0	0	0	0	0	0	0.032201	0	0	0
ENSG00000268993.1	RPL22P6	0	0	0	0	0	0	0.082108	0	0.893964	0	0.386436	0	0	0	0.832762	0	0	2.50364	0	0	0	0	0	0	0	0	0	0	0	0	0	0	0	0	0.573933	0	0	0	0.232548	0	0.200181	0	0	0
ENSG00000268994.3	FAM236B	0	0	0	0	0	0	0	0	0	0	0	0	0	0	0	0	0	0	0	0	0	0	0	0	0	0	0	0	0	0	0	0	0	0	0	0	0	0	0	0	0	0	0	0
ENSG00000268995.1	VN1R82P	0	0	0	0	0	0	0	0	0	0	0	0	0	0	0	0	0	0	0	0	0	0	0	0	0	0	0	0	0	0	0	0	0	0	0	0	0	0	0	0	1.50104	0	0	0
ENSG00000268996.3	MAN1B1-DT	0.131749	0.590275	0.429025	1.20225	0.187008	0.234451	0.286757	0.841411	1.00632	0.812768	0.370713	0.55472	0.387923	0.709657	0.37538	1.00301	0.36028	0.375354	0.427835	0.576547	0.310612	0.391757	0.510338	0.740298	0.37913	0.750609	0.490926	0.958516	0.436443	0.762585	0.310845	0.800542	0.692558	1.01146	0.563106	1.35092	0.148169	0.293443	0.260597	0.896768	0.159135	0.376937	0.357226	0.751735
ENSG00000268997.1	DNAJC19P3	0	0	0.202339	0	0	0	0	0	0.614924	0	0	0	0	0	0.285968	0	0	0	0	0	0	0	0	0	0	0	0	0	0	0	0	0	0	0	0	0	0	0	0	0	0	0	0	0
ENSG00000269001.3	ZNF818P	1.74436	20.6158	3.64834	32.5601	5.41676	16.4509	1.71051	13.1586	8.28404	19.634	0.292556	16.8923	4.44088	16.6893	2.05583	16.5633	2.13051	16.1273	0.781071	11.1509	2.18506	19.9764	2.38822	18.2768	3.03305	17.4521	1.70051	19.0853	1.14634	19.32	0.795661	11.7585	2.61101	18.4583	1.23141	20.5752	0.665973	19.9635	3.13867	21.3304	6.46959	23.5455	1.12161	14.2112
ENSG00000269009.1	SLC6A21P	0	0	0	0	0	0	0	0	0	0	0	0	0	0	0	0	0	0	0	0	0	0	0	0	0	0	0	0	0	0	0	0	0	0	0	0	0	0	0	0	0	0	0	0
ENSG00000269012.2	KRT18P40	0	0	0.047392	0	0	0	0.010327	0	0.17576	0	0.112337	0	0	0	0	0	0	0.237764	0	0.020761	0	0	0	0	0.007856	0.078258	0	0	0	0.032637	0	0.034883	0.022243	0	0	0.034803	0	0	0	0	0	0	0	0.067758
ENSG00000269014.1	ENSG00000269014	0	0	0	0	0	0	0	0	0	0	0	0	0	0	0	0	0	0	0	0	0	0	0	0	0	0	0	0	0	0	0	0	0	0	0	0	0	0	0	0	0	0	0	0
ENSG00000269019.2	HOMER3-AS1	0	0.039688	0.111022	0.039831	0.033755	0	0	0.019419	0.657346	0.132236	0.070114	0	0	0	0.294686	0.026584	0	0.482861	0	0.009724	0	0.12396	0	0	0	0	0	0	0	0	0	0	0	0.068074	0	0	0	0.041816	0	0	0	0	0.015049	0
ENSG00000269021.1	SIGLEC24P	0	0	0	0	0	0	0	0	0	0.166476	0	0	0	0	0	0	0	0.040884	0	0	0	0	0	0	0	0	0	0	0	0	0	0	0	0	0	0	0	0	0	0	0	0	0	0
ENSG00000269025.2	ENSG00000269025	0	0	0.092988	0	0	0	0	0	0	0	0	0	0	0	0	0	0	0.134995	0	0	0	0	0	0	0	0	0	0	0	0	0	0	0	0	0	0	0	0	0	0	0	0	0	0
ENSG00000269026.2	ENSG00000269026	3.27122	8.01175	0.845558	10.9454	0.900292	4.15034	2.43866	5.00809	5.68926	3.85935	0	4.29869	1.65262	3.9605	4.9724	6.56992	2.81998	3.76573	1.78822	2.47535	2.44948	3.5817	3.04559	6.79889	0	7.97496	3.34743	2.81881	2.92948	4.86237	0	4.77885	0.627079	9.03935	4.1002	6.49074	0	10.7608	0.855842	3.76819	2.70261	9.35232	0	9.91936
ENSG00000269028.3	MTRNR2L12	1.60713	0.075334	2.59324	0.314454	0.098784	0.03479	0.0932	0.147692	6.63106	10.6919	0.836372	1.28689	0.421317	0.099531	0.078313	0.669098	0.0304	0.074131	0.265977	5.20545	0.127114	0.227817	0.138058	0.307755	0.148672	0.16511	0.125168	0.095096	0.254092	0.372834	0.260996	0.086119	1.85987	0.160478	0	0.111994	0.161026	0.352573	4.0747	4.45772	0.120639	5.5959	0.523643	9.55688
ENSG00000269032.1	ENSG00000269032	0	0	0	0	0	0	0	0	2.39841	0	2.14762	0	0	0	0	0	0	0.507855	0	0.909851	0	0.487916	0	0	0	0	0	0.92379	0	0	0	0	0	0	0	0	0	0	0	0	2.25213	0	0	0
ENSG00000269035.1	ENSG00000269035	0	0.05678	0	0	0	0	0	0	0	0	0.07373	0	0	0	0	0	0	0	0	0	0	0	0	0	0	0.022324	0	0	0	0	0	0	0	0	0	0	0	0	0	0	0	0	0	0
ENSG00000269037.1	LINC01838	0	0	0.022324	0	0.067885	0	0	0	0.110167	0	0.12337	0	0	0	0.323248	0	0	0.249376	0	0.029331	0	0	0	0	0	0	0	0	0.010916	0.015355	0.007437	0	0	0	0	0	0	0	0	0	0	0	0	0
ENSG00000269038.1	SF1-DT	0.563307	2.15658	0.825944	0.967649	0.957385	0	0.547595	1.04011	1.67392	1.00359	0.394099	0.261588	0.23194	0	0.786517	1.65322	0.162675	0.273587	0.14519	0.574834	0.311097	0.535236	0.30122	0.728296	0.177943	0.310596	0.1766	0.222706	0.067567	0.351445	0.304552	1.13365	0.121613	0.533293	0.637083	0.504934	0.540026	1.16099	0.359693	1.11833	0.297861	1.16627	0.119572	0.347321
ENSG00000269040.1	BNIP3P24	0	0	0	0	0.047902	0	0	0	0	0.537688	0.070581	0	0	0	0	0	0	0	0	0	0	0	0	0	0	0	0	0	0	0	0	0	0	0	0	0	0	0	0	0	0	0	0	0
ENSG00000269043.2	ENSG00000269043	0	0	0	0	0	0.016934	0	0	0.062271	0.050003	0	0	0	0	0	0	0	0.014895	0	0	0	0	0	0	0	0	0	0	0	0.14662	0	0	0	0	0	0	0	0	0	0	0	0	0	0
ENSG00000269044.2	ENSG00000269044	2.11818	6.9095	1.47789	6.29143	2.16672	5.03318	1.70451	3.79263	3.41089	6.38918	2.09607	4.73322	2.24609	3.68246	1.82009	6.35909	1.07084	4.53485	1.45006	3.66257	1.73762	2.64723	1.93822	4.48982	1.43984	4.32518	2.18919	3.79121	1.14027	5.29047	1.69531	3.92665	1.83312	5.02912	1.72125	5.04884	1.09267	4.42113	1.21287	3.62929	2.39179	5.69335	1.71281	5.17624
ENSG00000269050.1	ENSG00000269050	0	0	0	0	0	0	0	0	0	0	0	0	0	0	0.130626	0.125637	0	0	0	0	0	0.112682	0	0	0	0.103086	0	0.092031	0	0.073369	0	0	0	0.263309	0	0.24957	0	0	0.075679	0	0	0.108937	0	0
ENSG00000269053.1	ENSG00000269053	0.523268	1.26775	2.32982	0	0.191344	0	0.509337	0.215882	0.31205	1.64502	0.46158	0	0.2169	0	0.881861	0	0.529548	0	0.135636	0.09832	0.29069	0.335096	0.563645	0.113237	0.539794	0	0.329912	0.10387	0.378018	0	0.122043	0	0.625437	0	0.790018	0.658601	0.063043	0.435185	0.084448	0.116511	0.69349	0.121641	0.110286	0
ENSG00000269054.3	ZNF497-AS1	0.242196	0.260367	0.318959	0.409918	0.105442	0.418656	0.189825	0.327677	0.35935	0.124043	0.049338	0.118879	0.132117	0.558391	0.075359	0.174578	0	1.59917	0.083765	0.390303	0.008927	0.105788	0.014019	0.104716	0.093428	0.271507	0.045125	0.239608	0.091517	0.611659	0.185451	0.113716	0	0.791288	0.090956	0.700965	0.047337	0.784824	0.21951	0.27117	0.056829	0.283611	0.122744	1.48907
ENSG00000269055.1	BNIP3P18	0	0	0	0	0	0	0	0	0	0.170767	0.067283	0	0	0	0	0	0	0	0	0	0	0	0	0	0	0	0	0	0	0	0	0	0	0	0	0	0	0	0	0	0	0	0	0.119822
ENSG00000269058.6	CALR3	0.180259	0	0.091153	0	0	0	0	0	0.750369	0.441448	0.390509	0	0.110904	0	0	0	0	0.532755	0.023014	0	0.124292	0.049393	0	0.013795	0.038807	0.416249	0.13961	0	0	0	0.070856	0	0.387731	0.11972	0.253757	0	0.031223	0.258061	0	0	0.175829	0.064775	0.263092	0
ENSG00000269066.1	ENSG00000269066	0	0	0	0	0	0	0	0	0	0.15639	0.2467	0	0	0	0	0	0	0	0	0	0	0	0	0	0	0	0	0	0	0	0	0	0	0	0	0	0	0	0	0.156097	0	0	0	0
ENSG00000269067.2	ZNF728	0	0.008037	0	0.012749	0	0.209406	0	0.137758	0.295664	0.605278	0	0	0.114553	0.211128	0	0	0	0.086962	0	0.00657	0	0.040627	0	0.006045	0	0.063637	0	0.022592	0	0.009318	0	0	0.059714	0.010307	0	0.00986	0	0	0.012139	0.214027	0	0.032531	0	0.039078
ENSG00000269068.1	ENSG00000269068	0	0	0	0	0	0	0	0	0	0	0.731667	0.75908	0	0	0.115386	0	0	0.063889	0	0	0	0	0	0	0	0.045497	0	0	0	0	0	0	0	0	0	0	0	0	0.067408	0.092513	0	0.096947	0	0
ENSG00000269069.1	ENSG00000269069	0.990211	2.68076	1.10351	2.31066	0.509818	3.442	0.283257	1.49814	2.18109	2.88074	0.99372	2.71986	1.21847	0.618036	1.15827	2.10411	0.439433	2.15543	0.758051	1.57529	0.663072	1.59248	0.639108	1.53534	0.204276	2.24934	0.68073	1.29127	0.66317	2.2623	0.535729	1.57238	0.597229	1.79577	0.538147	2.2981	0.314094	2.20267	0.343898	2.47845	0.298687	2.47376	0.776372	1.80446
ENSG00000269072.1	ENSG00000269072	0	0.01239	0.250043	0	0	0	0	0	0.20521	0.165285	0.230098	0	0	0	0.251036	0	0	0.439175	0	0	0	0	0	0	0	0.009797	0	0	0	0	0.00693	0	0	0	0	0	0	0	0	0	0.011358	0.023041	0	0
ENSG00000269082.1	ENSG00000269082	0	0	0	0	0	0	0	0	0	0	0	0	0	0	0	0	0	0	0	0	0	0	0	0	0	0	0	0	0	0	0	0	0	0	0	0	0	0	0	0	0	0	0	0
ENSG00000269085.1	ENSG00000269085	0	0	0	0	0	0	0	0	0	0	0	0	0	0	0	0	0.641971	0	0	0	0	0	0	0	0	0	0	0	0	0	0	0	0	0	0	0	0	0	0	0	0	0	0	0
ENSG00000269086.3	ENSG00000269086	0	0.017561	0.286431	0.022276	0.234098	0	0.013411	0.021784	0.258788	0.6814	0.154198	0.034277	0	0.140181	0.115308	0.007522	0	0.27455	0	0.008316	0	0.009428	0	0.073451	0	0.052184	0	0.005101	0	0.074276	0.002079	0.009191	0	0.018927	0	0.004443	0	0	0.26504	0	0	0.036256	0	0.045124
ENSG00000269091.6	ENSG00000269091	0	0.487596	0.236226	0.501632	0.01338	0.08858	0.091934	0.219169	0.260552	0.261317	0.083081	0.050327	0.167072	0.112866	0	0.326593	0.015342	0.325522	0	0.048343	0.056957	0.070375	0	0.207691	0.026203	0.211172	0.011696	0.152047	0	0.398589	0.052698	0.085677	0.111163	0.060792	0.040349	0	0	0.309663	0	0.026339	0	0.44562	0.039305	0.563379
ENSG00000269095.1	ENSG00000269095	0	0	0	0	0	0	0	0	0	0	0	0	0	0	0	0	0	0	0	0	0	0	0	0	0	0	0	0	0	0	0	0	0.47683	0	0	0	0	0	0	0	0	0	0	0
ENSG00000269096.7	CT45A3	0	0	0.140016	0	0	0	0	0	0.277253	0.116212	0	0	0	0	0	0	0	0	0	0	0	0	0	0	0	0	0	0	0	0	0	0	0	0	0	0	0	0	0	0	0	0	0	0
ENSG00000269097.1	TPRG1LP1	0.059167	0	0	0	0.090193	0	0	0	0.146328	0	0.136261	0	0.105162	0.030899	0.211585	0	0	0.037613	0	0	0	0	0	0	0	0.028145	0	0	0	0	0	0	0	0	0	0.044342	0	0	0.042289	0.057526	0.097318	0	0	0.370671
ENSG00000269099.2	LSP1P1	0	0	0	0	0	0	0	0	0	0	0	0	0	0	0	0	0	0	0	0	0	0	0	0	0	0	0	0	0	0	0	0	0	0	0	0	0	0	0	0	0	0	0	0
ENSG00000269102.1	ENSG00000269102	0	0	0	0	0	0	0	0	0	0	0	0	0	0	0	0	0	0	0	0.053187	0.052876	0	0	0	0	0	0	0	0	0	0	0	0	0	0	0	0	0	0	0	0	0	0	0
ENSG00000269103.2	Metazoa_SRP	0	0	0	0	0	0	0	0	0	0	0	0	0	0	0	0	0	0	0	0	0	0.108458	0	0	0	0	0	0	0	0	0	0	0	0	0	0	0	0	0	0	0	0.301356	0	0
ENSG00000269106.1	ENSG00000269106	0	0.095806	0.97257	3.06081	0.57658	0.110449	0.442836	0.900412	0.807078	0	0.819922	0	0.416105	0	0.75391	0.357527	0.493461	3.36084	1.30506	0.368322	0.682494	1.42402	1.2577	0.875652	0.427135	0.446715	0.422891	0.267832	0.488027	0.209141	0.416116	0.788787	1.09061	0.902479	0.386759	0.487676	0.040448	1.38113	0.63697	0	0.270204	0.766286	0.147724	0
ENSG00000269107.1	ENSG00000269107	0	0	0.468723	0	0	0	0	0	0	0	0	0	0	0	0	0	0	0	0	0.138833	0	0	0	0	0	0	0	0	0	0	0	0	0	1.74999	0	0	0	0	0	0	0	0	0	0
ENSG00000269110.1	ENSG00000269110	0	0	1.53768	6.51337	1.81734	4.45577	0.7502	6.5937	0	8.08543	0	0	0	1.1897	2.81035	3.41829	3.52941	0.538903	0.567904	3.94175	1.25971	8.20646	1.84703	1.71269	0	4.06886	0	0	0	4.82045	0	3.17445	0	6.57537	0.65823	8.45853	0	2.86628	1.08822	3.13692	4.33447	3.32005	1.42591	3.99134
ENSG00000269113.4	TRABD2B	0	0.002621	0.036078	0	0.008909	0.002944	0	0.003889	0.153869	0.044173	0.077499	0.016697	0	0	0.090803	0.005548	0	0.295309	0	0.00667	0	0.001773	0	0	0	0	0.003906	0	0	0	0.002945	0	0	0	0	0	0	0	0	0.013412	0	0.010939	0	0
ENSG00000269118.1	FAM90A28P	0	0	0.056901	0	0.014087	0	0	0	0.205733	0.22016	0.218417	0	0	0	0.46849	0	0	0.131677	0.030554	0	0	0	0	0	0	0	0	0	0	0	0	0.082784	0	0	0	0	0	0	0.061574	0	0.015187	0	0	0
ENSG00000269119.1	HNRNPA1P52	0	0	0	0	0	0	0	0	0.108811	0.086263	0.377156	0	0	0	0.158249	0	0	0.186796	0	0	0	0	0	0	0	0	0	0	0	0	0	0	0	0	0	0	0	0	0	0	0	0	0	0
ENSG00000269124.1	ENSG00000269124	0	0	0	0	0	0	0	0	0	0	0.091673	0	0	0	0	0	0	0.167306	0	0.048839	0	0	0	0	0	0	0	0	0	0	0	0	0	0	0	0	0	0	0	0.115704	0	0	0	0
ENSG00000269125.1	ENSG00000269125	0	0	0	0	0	0	0	0	0	0	0	0	0	0	0	0	0	1.2032	0	0	0	0	0	0	0	0	0	0	0	0	0	0	0	0	0	0	0	0	0	0	0	0	0	0.977919
ENSG00000269130.1	ENSG00000269130	0	0	0	0	0	0	0	0	0	0	0	0	0	0	0	0	0	0.179059	0	0	0	0	0	0	0	0	0	0	0	0	0	0	0	0	0	0	0	0	0	0	0	0	0	0.303693
ENSG00000269136.1	BRI3BPP1	0	0	0	0	0	0	0	0	0	0	0	0	0	0	0	0	0	0	0	0	0	0	0	0	0	0	0	0	0	0	0	0	0	0	0	0	0	0	0	0	0	0	0	0
ENSG00000269138.1	ZNF209P	0	0	0.0311	0	0	0	0	0	0	0.030914	0.03668	0	0	0.0083	0.018631	0	0	0.071762	0	0.006808	0	0.011565	0	0.007816	0	0.021793	0	0	0	0.01063	0	0	0	0	0	0	0	0	0	0	0.02523	0	0	0.022186
ENSG00000269139.2	ENSG00000269139	0	0	0.318475	0	0	0.175622	0	0	1.07095	0.165131	0.065085	0	0	0	0.204383	0	0	1.50157	0.047051	0	0	0	0	0	0.085996	0	0	0	0	0.057702	0.028324	0	0	0.067815	0.067246	0	0	0	0.120299	0	0	0	0.143361	0
ENSG00000269145.2	MAST3-AS1	0	0	0	0	0	0	0	0	0	0.48191	0	0.501207	0.111259	0	0	0.288695	0	0	0	0	0.049723	0.042903	0	0	0	0.119117	0.112868	0.639994	0	0.084356	0.041738	0.453422	0	0.510298	0.406053	0	0	0	0	0.238827	0	0.747718	0	0
ENSG00000269148.1	ENSG00000269148	0	0.035036	0	0.158203	0.119376	0	0.155466	0.07663	0.145256	0.570082	0.13531	0.112836	0.156627	0	0.140047	0.54841	0.103827	0.83635	0	0.1022	0.046039	0.020947	0.033805	0.185088	0.038943	0.137439	0.077897	0	0	0.039715	0.135684	0	0	0.639185	0	0.217337	0	0	0.209993	0.057125	0.128803	0.120482	0.046348	0.080909
ENSG00000269151.2	ENSG00000269151	0	0	0	0	0	0	0	0	1.99459	0.125264	0	0	0	0	0.077061	0	0	0	0	0	0	0	0	0	0	0	0	0	0	0	0	0	0	0	0	0.432023	0	0	0	0	0	0.066046	0	0
ENSG00000269153.1	LYPLA2P2	0	0	0.065944	0.062837	0	0	0.093	0	0.173143	0	0	0	0.061838	0	0.332475	0	0	0	0	0	0	0	0	0	0.139214	0	0	0	0	0.18825	0	0	0	0	0	0	0	0	0	0	0	0	0	0
ENSG00000269154.1	BNIP3P13	0	0	0	0	0	0	0	0	0	0	0	0	0	0	0.325187	0	0	0	0	0	0	0	0	0	0	0.128164	0	0	0	0	0	0	0	0	0	0	0	0	0	0	0	0	0	0
ENSG00000269155.2	ENSG00000269155	0	0	0.013017	0	0	0	0	0	0.063372	0.179634	0.132851	0	0	0	0.07777	0	0	0.149126	0	0.017071	0	0	0	0	0	0	0	0	0	0	0	0	0	0	0	0	0	0	0.009645	0.025931	0	0	0	0
ENSG00000269161.1	ENSG00000269161	0	0	0	0	0	0	0	0	0	0	0	0	0	0	0	0	0	0	0	0	0	0	0	0	0	0	0	0	0	0	0	0	0	0	0	0	0	0	0	0	0	0	0	0
ENSG00000269172.1	ENSG00000269172	0	0	0	0	0	0	0	0	0	0	1.00988	0	0	0	0.703353	0	0	0.142721	0	0	0	0	0	0	0	0	0	0	0	0	0	0	0	0	0	0	0	0	0	0	0	0	0	0
ENSG00000269176.2	ENSG00000269176	1.35303	4.0014	1.40172	3.48684	0.568077	3.92978	0.674949	2.61014	3.34701	1.82748	0.542187	3.05222	0.523016	1.81345	0.982085	2.67819	1.07489	6.95911	0.804636	1.43371	0.461226	1.09111	0.812769	2.78143	0.799786	1.92763	0.416205	3.06081	0.670943	2.34735	0.854409	1.66187	0.817059	2.9732	1.04433	2.69999	1.07348	3.00225	1.26213	1.3734	0.645203	1.2069	1.34682	3.56615
ENSG00000269177.1	ENSG00000269177	0	0	0.085129	0	0.142062	0	0	0.161104	0	0.177277	0.558569	0	0.570042	0.285138	0.549559	0	0.166742	0.725143	0.151904	0.150781	0	0.032006	0.158789	0.042022	0.092638	0.086645	0	0.07708	0.559236	0	0	0.199478	0.383583	0.366043	0.435584	0	0	0	0	0	0.410023	0	0.234316	0
ENSG00000269179.1	ENSG00000269179	0	0	0	0	0	0	0	0	0	0	0	0	0	0	0	0	0	0	0	0	0	0	0	0	0	0	0	0	0	0	0	0	0	0	0	0	0	0	0	0	0	0	0	0.170645
ENSG00000269181.1	ENSG00000269181	0	0	0	0	0	0	0	0	0	0	0	0	0	0	0	0	0	0	0	0	0	0	0	0	0	0	0	0	0	0	0	0	0	0	0	0	0	0	0	0	0	0	0	0
ENSG00000269186.4	LINC01082	0.031819	0	0	0	0	0	0	0	2.01606	0.320586	0.062695	0	0	0	0	0	0	0.174448	0	0	0	0.017368	0	0	0	0	0	0	0	0	0	0	0.015179	0	0	0	0.024402	0	0	0	0	0	0	0
ENSG00000269188.1	ENSG00000269188	0	0	0	0	0	0	0	0	0	0	0	0	0	0	0	0	0	0	0	0	0	0	0	0	0	0	0	0	0	0	0	0	0	0	0	0	0	0.655068	0	0	0	0	0	0
ENSG00000269189.1	ENSG00000269189	0	0	0	0	0.312891	0	0.016864	0	0	0	0	0	0.103876	0	0	0	0.112588	0.115909	0	0	0.045512	0	0	0	0	0	0	0	0	0	0	0	0	0	0	0	0	0	0	0	0	0	0	0
ENSG00000269190.6	FBXO17	1.08838	0	1.18148	0	0	0	0.181084	0	1.04706	0.269255	0.6264	0	0	0	0.135795	0.072031	0	0.650565	2.00991	0.007074	1.05413	0	0.678819	0.053339	2.3962	0	0.612471	0.012323	0.410459	0	2.05826	0	0.960155	0	2.05221	0	1.63622	0.030433	0.112098	0	3.68977	0	0.627035	0
ENSG00000269191.1	ENSG00000269191	0	0	0	0	0	0	0	0	0	0	0.206262	0	0	0	0	0	0	0	0	0	0	0	0	0	0	0	0	0	0	0	0	0	0	0	0	0	0	0	0	0	0	0	0	0
ENSG00000269194.1	ENSG00000269194	0.108867	0.376906	0.095327	0	0	0	0	0.455182	0.262484	0.805433	0.078471	0.409467	0	0	0.124092	0.239116	0	1.45843	0	0.168879	0.081816	0.644715	0	0.190397	0	0.930023	0	1.30956	0.052865	0.697852	0.206261	0.749267	0	1.33065	0.9902	0.078853	0.053154	0.370347	0.216427	0.396686	0.058129	0.934259	0.450876	0.556931
ENSG00000269210.2	ENSG00000269210	0	0	0.037497	0	0	0	0	0	0	0	0.1195	0.219766	0	0.95432	0	0.136058	0	0	0	0	0.030162	0.125905	0.022215	0.120477	0	0.071973	0	0	0	0	0.01271	0	0.017855	0.02955	0	0	0.068071	0	0	0	0.062889	0	0.029138	0
ENSG00000269220.1	LINC00528	2.86325	1.66598	1.25073	2.68615	3.84737	2.66156	1.97332	2.01349	4.81565	1.9121	1.82383	2.20358	2.66264	0.810634	1.1402	2.40698	3.42916	2.78889	2.00534	1.7801	2.00889	1.6433	1.92437	2.51416	1.45575	1.67724	2.25273	2.59831	1.08178	1.63185	2.07563	1.91403	0.675977	2.22746	2.48456	3.29203	1.00573	1.94231	1.66994	1.63118	1.38223	2.21069	1.98617	2.90196
ENSG00000269226.7	TMSB15B	0.632817	1.27415	0.396553	2.29767	1.95402	2.22353	0.832995	0.513199	3.23745	2.09358	0.56591	2.05609	0.869609	0.740405	0.31946	0.584395	0.410773	1.14891	0.551334	0.80246	0.579201	0.631297	0.604266	0.55314	0.48795	0.478661	0.631111	0.303212	0.95894	1.34246	0.900564	0.461741	0.965891	1.10791	1.36399	1.09008	0.559947	0.657276	0.732382	0.784579	0.523482	1.5285	0.696597	0.983127
ENSG00000269228.1	RPS27AP19	0	0	0	0	0	0	0.059367	0	0	0	0.289096	0	0	0	0	0	0	0.532914	0	0	0.101333	0	0	0	0	0	0	0	0	0.251659	0	0	0	0	0	0	0	0	0.088041	0	0	0	0	0.33995
ENSG00000269235.3	ZNF350-AS1	0	0.110185	0.088752	0.097436	0	0	0	0.016219	0.255367	0.102275	0.449465	0	0.036181	0	0.062813	0.008955	0	0.134303	0.008166	0.062101	0.011729	0.03986	0.008678	0.036449	0	0.057594	0	0.018234	0	0.03588	0.007424	0	0	0	0.069329	0.032394	0.003369	0.04239	0	0.044998	0	0.056801	0	0.021479
ENSG00000269236.1	ENSG00000269236	0	0	0.082037	0	0	0	0	0.018365	0.10406	0.330402	0.229267	0	0	0	0	0.04973	0	0.280087	0	0	0	0	0	0	0	0	0	0	0	0	0	0	0	0	0	0	0	0	0	0	0	0	0	0
ENSG00000269237.1	ENSG00000269237	0.119369	0	0	0	0	0	0	0	0	0	0	0	0	0	0	0	0.311658	0	0	0	0	0	0	0	0	0	0	0	0	0	0	0	0	0	0	0	0	0	0	0	0	0	0	0
ENSG00000269242.1	ENSG00000269242	0.289571	2.79786	4.50798	3.3451	0.707981	1.69601	1.75842	3.62936	7.06687	4.2298	5.02827	3.81048	2.64324	10.4853	3.49414	3.29752	0.953645	1.52264	1.90881	1.86815	0.688763	2.24236	2.3457	2.79064	1.67109	3.10835	1.68314	2.5851	1.38451	1.95726	1.50202	2.19671	2.50158	1.11515	2.93649	0.784058	2.33151	0.857319	0.590391	3.47275	1.03885	6.89205	0	1.86594
ENSG00000269243.1	ENSG00000269243	0.167459	0	0.485347	0.020818	0.181229	0.320291	0.23086	0.138462	0.420701	0.771	0.369145	0.120015	0.071258	0	0.361348	0.328513	0.069587	0.47513	0.188247	0.10061	0.708252	0.055191	0.144787	0.193895	0.224572	0.072329	0.148721	0.299771	0.466185	0.213562	0.270966	0.086883	0.290699	0.459359	1.29524	0.276109	0.043238	0.147107	0.02895	0.168442	0.196353	0.041454	0.205254	0.61282
ENSG00000269244.1	RPL23AP78	0	0	0	0	0	0	0	0	1.8723	0.235056	0.184638	0	0	0	0	0.140782	0.07565	0.084356	0	0.049162	0	0	0	0	0	0	0	0	0	0	0	0	0	0	0	0	0	0	0.168926	0	0	0	0	0
ENSG00000269246.1	ENSG00000269246	0	17.2539	7.81632	19.0466	3.04446	22.1144	1.68337	16.4353	0	15.618	3.70599	10.0207	0	18.3704	2.44507	10.4813	6.30258	3.22981	3.51463	5.89009	1.6517	14.9197	0	9.05305	1.44144	14.0664	1.38999	16.7126	0	15.0546	3.32127	18.9634	3.19189	20.8626	3.93822	26.1166	1.95263	24.2713	1.08665	8.48747	4.04426	4.56765	0.838086	26.555
ENSG00000269253.1	SIGLEC21P	0	0	0	0	0	0	0	0	0	0.238687	0.031554	0	0	0	0.097224	0	0	0.317842	0	0	0	0	0	0.05464	0	0	0	0	0	0	0	0	0	0	0	0	0	0	0.059088	0	0	0	0	0
ENSG00000269256.1	ENSG00000269256	0	0	0	0	0	0	0	0	0	0	0	0	0	0	0	0	0	0	0.046562	0.034897	0	0	0	0	0	0	0	0	0	0	0	0	0	0	0	0	0	0	0	0	0	0	0	0
ENSG00000269266.1	DNAJC19P2	0	0	0	0	0	0	0	0	0	0.522001	0	0	0	0	0	0	0	0	0	0	0	0	0	0	0	0	0	0	0	0	0	0	0	0	0	0	0	0	0	0	0	0	0	0
ENSG00000269271.1	ENSG00000269271	0	0	0	0	0	0	0	0	0	0	0.223776	0	0	0	0	0	0	0	0	0	0	0	0	0	0	0	0	0	0.075642	0	0	0	0	0	0	0	0	0	0	0.09982	0.055883	0	0	0
ENSG00000269274.1	ENSG00000269274	0	0	0.070453	0.033965	0	0.024116	0	0.031313	0	0.071651	0	0	0	0	0	0.085105	0	0	0	0.112248	0	0.06593	0.041641	0	0	0.101138	0	0.029746	0	0.122833	0	0	0.01675	0.027645	0.027497	0	0	0	0	0	0	0.075614	0	0.051494
ENSG00000269275.1	ENSG00000269275	0.099658	0.520462	0.88297	0.348704	0.542635	0.065782	0.130156	0.293511	1.20318	0.184296	0.217659	0.56412	0.338769	0	0.114381	0.663028	0	0.1265	0.474407	0.15643	0.07541	1.02966	0.220226	0.919413	0	0.045098	0.213559	0.240912	0.971501	0.322217	0.285281	0.276623	0.266168	0	0.605703	1.52123	0.097901	0.342712	0.066859	0	0.106829	1.34614	0	0.644924
ENSG00000269281.2	S100A11P8	0	0	0	0	0	0	0	0	0	0	0	0	0	0	0	0	0	0	0	0	0	0	0	0	0	0	0	0	0	0	0	0	0	0	0	0	0	0	0	0	0	0	0	0
ENSG00000269288.1	ENSG00000269288	0	0	0	0	0	0	0	0	0	0	0	0	0	0	0	0	0	0	0	0	0	0	0	0	0	0	0	0	0	0	0	0	0	0	0	0	0	0	0	0	0	0	0	0
ENSG00000269289.6	ENSG00000269289	0	0	0.031511	0	0.032378	0	0	0	0	0.093236	0.129743	0	0	0	0.028344	0	0	0.255443	0	0	0	0	0	0	0	0	0	0	0	0	0	0	0	0	0	0	0	0	0	0	0	0	0	0
ENSG00000269292.1	ENSG00000269292	0	0	0	0.573552	0	0	0	0.533152	0.774135	1.62627	0	0.574901	0	0	0	0.668818	0	0	0	0.431944	0	0.098941	0	0	0	0.143291	0	0.783696	0	0.973547	0	0	0.138732	0	0	0.241018	0	0.532306	0.192064	0	0	0	0	0
ENSG00000269293.4	ZSCAN16-AS1	4.33161	4.78666	3.02498	4.60842	2.52874	3.13579	2.21478	2.47973	7.65429	3.00184	2.51167	3.07917	3.26935	3.05362	2.17432	3.08176	2.32129	3.56665	1.51849	2.01104	1.79405	2.12751	1.60298	2.60692	2.59989	2.97652	1.96494	3.70925	2.56083	3.19657	2.58767	2.18932	2.77999	4.23496	3.96673	3.23258	1.22074	3.42639	2.80528	2.78161	1.36035	3.80855	2.27102	2.88949
ENSG00000269296.1	ENSG00000269296	0.044976	0.033442	0.171438	0.109085	0	0.050117	0.016185	0.041005	0.184548	0.262192	0.194011	0.106638	0.153731	0	0.102056	0.079154	0	0.221552	0.030966	0.029126	0.0593	0.003538	0.032898	0.04191	0.018562	0.004417	0.04152	0.03075	0	0	0.037532	0.034575	0.066075	0.221264	0.042706	0.116124	0.021432	0	0.028199	0	0.040843	0	0.01353	0
ENSG00000269300.1	ENSG00000269300	0	0	0	0	0	0	0	0	0	0	0.074637	0	0	0	0	0	0	0	0	0.120538	0.038835	0.035192	0	0.270748	0	0	0	0	0	0	0	0	0	0	0	0	0.050431	0	0	0	0	0	0	0
ENSG00000269303.1	GRAMD1A-AS1	0	0	0.084265	0	0	0	0	0	0	0	0	0	0	0	0	0.210368	0	0.059663	0	0.03731	0.035824	0	0.261754	0	0	0	0	0	0	0	0	0	0.084304	0	0	0	0	0	0	0	0.050666	0	0	0
ENSG00000269304.1	FKBP1AP1	0	0	0.184347	0	0	0	0	0	0	0.479337	0.379312	0	0	0	0	0	0	0	0	0.285342	0	0	0	0	0	0	0	0	0	0	0	0.182932	0	0.215598	0	0	0.066602	0	0	0	0	0	0	0
ENSG00000269307.1	ENSG00000269307	0	0	0	0	0	0.263261	0	0	0	0	0	0	0	0	0	0	0	0	0	0	0	0	0	0	0	0	0	0	0	0	0	0	0	0	0	0	0	0	0	0	0	0	0	0
ENSG00000269313.5	MAGIX	0.323662	0.09333	0.637662	0.24396	0.418063	0.715771	0.173302	0.133133	1.69266	0.52961	0.237733	0.11907	0.178853	0.161528	0.413361	0.169541	0.354826	0.696784	0.584527	0.153172	0.848682	0.262244	0.251046	0.104366	0.204892	0.165437	0.130026	0.197398	0.490474	0.232658	0.327267	0.372265	0.630802	0.111593	0.383099	0.335778	0.056539	0.179004	0.417269	0.688632	0.328203	0.1011	0.426534	0.196452
ENSG00000269316.1	RAD54L2P1	0	0	0.201112	0	0	0	0	0	0	0.080948	0	0	0	0	0.148403	0	0	0.049819	0	0	0	0	0	0	0	0	0	0	0	0	0	0	0	0	0	0	0	0	0	0	0	0	0	0
ENSG00000269318.1	ENSG00000269318	0.644834	2.28182	0.444718	0.560468	0.582155	1.21648	0.507723	1.08458	1.74036	1.56266	0.796931	0.614059	0.987596	1.30957	1.04652	0.410878	0.362258	1.81937	0.488259	0.672558	0.469929	0.601679	0.564685	0.822426	0.493423	1.50999	0.384256	0.795712	0.945355	1.01303	0.497149	0.84523	0.860218	2.03784	0.70744	1.04782	0.404826	2.05385	0.345239	0.869295	0.990795	1.69581	0.72742	1.1547
ENSG00000269320.1	VN1R93P	0	0	0	0	0	0	0	0	0	0	0	0	0	0	0.116753	0	0	0	0	0	0	0	0	0	0	0	0	0	0	0	0	0	0	0	0	0	0	0	0	0	0	0	0	0
ENSG00000269321.1	ENSG00000269321	0	0.738574	0	0	0	0	0	0	0	0.75517	0.148886	0	0	0	0	0	0	0	0	0	0	0	0	0	0	0	0	0	0	0	0	0	0.279437	0	0	0	0	0	0	0	0	0	0	0
ENSG00000269332.5	GOLGA2P9	0	0	0.035672	0	0	0	0	0	0.131002	0	0.056135	0	0	0.009523	0.128363	0	0	0.113756	0	0.016441	0	0	0	0.00838	0	0	0	0	0	0	0.005907	0	0	0	0	0	0	0	0.026485	0.035625	0.009844	0.100834	0	0.053742
ENSG00000269335.7	IKBKG	8.67852	23.1273	10.4647	15.3342	14.3869	19.712	16.789	17.8699	22.6663	25.0411	8.13403	19.4936	8.38596	13.2687	8.49213	15.1389	15.1216	21.7721	12.3487	18.1354	14.1366	23.4669	13.3102	16.2667	10.0484	22.9124	11.8957	20.0303	13.3607	19.4755	11.7683	16.3792	23.9936	19.6907	17.0532	27.7323	11.5791	23.2421	13.608	18.0324	13.2038	28.2526	12.0286	16.7785
ENSG00000269343.9	ZNF587B	20.5951	17.4795	17.9248	16.2458	12.7568	17.5905	12.4131	9.97392	22.0643	14.382	15.4538	15.628	9.13821	12.2848	12.7029	13.5789	12.6493	15.7085	13.9194	9.41286	11.7385	10.9894	11.7162	9.86834	11.0235	14.4349	14.2278	10.1023	9.76481	13.0624	12.7224	12.0434	11.8055	15.5243	19.3518	17.3516	10.7599	15.1888	11.8852	13.5136	15.0452	15.2896	11.0361	14.7494
ENSG00000269345.1	VN1R85P	0	0	0	0	0	0	0	0	0	0.277713	0	0	0	0	0	0	0	0	0	0	0	0	0	0	0	0	0	0	0	0	0	0	0	0	0	0	0	0	0	0	0	0	0	0
ENSG00000269349.1	ENSG00000269349	0	0	0	0	0	0	0	0	0	0	0	0	0	0	0	0	0	0	0	0	0	0	0	0	0	0	0	0	0	0	0	0	0	0	0	0	0	0	0	0	0	0	0	0
ENSG00000269350.1	ENSG00000269350	0	0	0.067752	0	0	0	0	0	0	2.36749	0.604881	0	0	0	1.45952	0	0	2.96723	0	0	0	0.177816	0	0	0	0	0	0	0	0	0	0	0	0	0	0	0	0	0	0	0	0	0	0
ENSG00000269352.1	PTOV1-AS2	9.49309	27.1666	7.79407	33.5349	12.0993	26.547	8.07428	23.362	14.1992	18.6767	6.73499	20.4863	6.4486	18.4215	4.42267	30.0786	8.94226	30.3006	8.68848	17.586	8.20647	25.2439	8.35708	27.0458	5.15262	23.0515	11.3296	23.8635	7.57255	25.3166	6.87792	25.2821	15.5222	21.4108	11.6701	22.1388	5.61568	26.5645	10.2006	28.9367	4.01067	31.1779	5.4269	30.2871
ENSG00000269353.1	ENSG00000269353	0	0	0.26349	0	0.245194	0	0	0	0	2.74891	0.649342	0.186904	0	0	0	0	0	2.82748	0	0	0	0	0.054743	0	0.383682	0	0.042462	0	0	0	0	0	0	0	0	0	0	0	0	0.273701	0.053095	0.478145	0	0
ENSG00000269354.1	ENSG00000269354	0	0	0	0	0	0	0	0	0	0	0	0	0	0	0	0	0	0	0	0	0	0	0	0	0	0	0	0	0	0	0	0	0	0	0	0	0	0	0	0	0	0	0	0
ENSG00000269356.1	ENSG00000269356	0.075543	0	0.139494	0	0	0	0	0	0.739337	0	0.736798	0	0	0	0.354286	0	0	1.70213	0	0.092469	0	0.261585	0	0	0	0.139374	0	0	0	0	0.02454	0	0	0	0	0	0	0	0	0.215225	0.205008	0.301801	0	0
ENSG00000269364.1	LINC01233	0	0	0	0	0	0	0	0	0	0	0	0	0	0	0	0	0	0.176858	0	0	0	0	0	0.051922	0	0	0	0	0	0	0	0	0	0	0	0	0	0	0	0	0	0	0	0
ENSG00000269365.2	ENSG00000269365	0	0	0	0	0	0	0	0	0	0	0	0	0	0	0	0	0	0	0	0	0	0	0	0	0	0	0	0	0	0	0	0	0	0	0	0	0	0	0	0	0	0	0	0
ENSG00000269371.1	ENSG00000269371	0	0	0	0	0	0	0	0	0	0	0	0	0	0.152061	0	0	0	0	0	0	0	0	0	0	0	0	0.274942	0	0	0	0	0	0	0	0	0	0	0	0	0	0	0	0	0
ENSG00000269373.1	ENSG00000269373	0	0	0	0	0	0	0	0	0	0	0	0	0	0	0	0	0	0	0	0	0	0	0	0	0	0	0	0	0	0	0	0	0	0	0	0	0	0	0	0	0	0.243955	0	0
ENSG00000269374.1	ENSG00000269374	2.53458	1.92329	3.15122	5.20555	1.38891	1.13535	0.889518	2.47026	2.12125	1.55036	3.20711	0.459365	3.61334	0.206508	5.41662	1.82103	2.39904	4.98083	2.74676	0.906214	2.94451	1.70769	1.96599	2.57132	1.2882	2.11087	2.3069	2.76862	2.75494	1.6343	2.31146	1.0116	2.27373	4.09982	2.27926	1.65649	1.38744	0.557465	3.1042	0.445823	3.44231	1.1123	2.85641	0.753928
ENSG00000269376.1	ENSG00000269376	0	0	0	0	0	0	0	0	0.367954	0	0.056429	0	0	0	0	0	0	0.235203	0	0	0	0	0	0	0	0.06937	0	0	0	0	0	0	0	0	0	0	0	0	0	0	0	0	0	0.100851
ENSG00000269378.1	ITGB1P1	0.896199	0.727537	0.628606	1.8987	0.515674	0.922862	0.356811	0.963255	3.08189	1.97879	0.564529	1.07238	0.64532	0.965039	0.610611	0.577747	0.896344	2.27269	0.436728	0.778873	0.20113	1.59726	0.369553	1.38403	0.62565	0.668376	0.737252	0.887652	0.436803	0.317902	0.354925	0.666997	0.811053	1.36918	1.20972	0.712419	0.324659	1.0782	0.734865	1.68717	2.08709	2.01654	1.80115	3.13112
ENSG00000269383.2	CYCSP7	0	0	0	0	0	0	0	0	1.60373	0.559629	0	0	0	0	0	0	0	0	0	0.111435	0	0	0	0	0	0.148794	0	0	0	0	0	0	0	0	0	0	0	0	0	0	0	0	0	0
ENSG00000269385.1	ENSG00000269385	0	0	0	0	0	0	0	0	0	0	0	0	0	0	0	0	0	0	0	0	0	0	0	0	0	0	0	0	0	0	0	0	0	0	0	0	0	0	0	0	0	0	0	0
ENSG00000269386.6	RAB11B-AS1	3.39027	3.0308	2.26716	4.8137	2.05157	2.71942	1.82269	2.11238	3.36181	4.02036	1.65216	3.13931	1.61698	0.572093	1.20037	3.45385	2.55073	2.07497	2.13049	2.47334	1.90587	1.51704	2.25001	3.99281	1.44494	3.7588	2.93816	3.4638	2.1872	2.23873	2.48224	3.32985	2.20007	3.94931	2.88745	5.09867	1.43238	1.92846	2.39373	1.73845	1.66488	2.21546	3.32859	3.20593
ENSG00000269387.1	ENSG00000269387	0	0	0	0	0	0	0	0	0	0	0	0	0	0	0	0	0	0	0	0	0	0	0	0	0	0	0	0	0	0	0	0	0	0	0	0	0	0	0	0	0	0	0	0
ENSG00000269388.1	ENSG00000269388	0.507734	3.36778	0.743863	0.546888	1.35265	3.37766	2.16137	3.07418	3.77797	2.56664	1.40364	6.70236	1.20535	3.34941	2.04266	3.83831	0.694413	1.37969	0.870275	2.52544	1.28372	2.70867	1.29072	5.80171	0.873435	2.8622	1.52299	6.939	0.90085	3.4678	1.03135	1.41921	1.88703	6.79528	1.05939	7.1639	0.385145	7.80136	0.971012	1.16124	0.358429	1.78527	1.33536	7.34385
ENSG00000269391.2	ENSG00000269391	0	0	0.120976	0	0	0	0	0	0	0	0	0	0	0	0	0	0	0.094111	0	0	0	0	0.154727	0	0	0	0	0	0	0	0	0	0	0	0	0	0	0	0	0	0	0	0	0
ENSG00000269392.1	ENSG00000269392	0	0	0.714621	1.34995	0.154242	0	0	0.377274	0.732656	0	0	0.546205	0	2.39272	0	1.58223	0.378011	0	0.157835	0.102823	0.224071	0.280141	0	0.26791	0.485545	1.75768	0	0	0	0.737545	0.18638	0	0.131045	0	0.98671	1.36112	0	2.005	0	1.28301	0.341774	1.5847	0.840075	0
ENSG00000269397.1	ENSG00000269397	0.170696	0.119453	0.049926	0.134868	0.241317	0.151337	0.08723	0.175252	0.309167	0.248288	0.118432	0.095527	0.430825	0.053627	0	0.119763	0.029113	0.369675	0.068916	0.109383	0.049455	0.055768	0.043796	0.123647	0.248736	0.141546	0.233199	0.144326	0.196229	0.068844	0.216868	0.165569	0	0.153822	0.287177	0.257198	0.044572	0.188272	0.185629	0.075095	0.123228	0.15933	0	0
ENSG00000269399.2	ENSG00000269399	1.04113	0.744654	0.716525	0.14013	1.12568	0.767982	0.481967	0.387479	2.05525	0.691385	0.674094	0.52852	0.205078	0.130763	0.545493	0.020858	0.814265	0.324339	0.181672	0.122346	0.274556	0.201481	0.162277	0.186754	0.442122	0.343695	0.315615	0.371103	0.19486	0.179513	0.387948	0.204575	0.10594	0.571122	0.370571	0.177808	0.335501	0.262736	0.79095	0.139607	0.398107	0.352247	0.559842	0.698156
ENSG00000269400.1	ENSG00000269400	0	0.726803	0.325271	0	0	0	0	0	0	0	0.0901	0	0	0	0.57321	0	0	0	0	0	0	0	0	0	0	0	0	0	0	0.240812	0	0	0	0	0	0.274872	0.092187	0	0	0	0	0.118803	0	0
ENSG00000269403.1	ENSG00000269403	0	0	0.257785	0.191987	0.060795	0.229005	0.352963	0	1.98879	0	0	0	0	0.150544	0.133994	0.274154	0	0	0.064778	0	0.462505	0.146617	0.213287	0	0.419397	0	0.224492	0	0.12237	0.073456	0.345975	0.083851	0.917861	0.095224	0.276242	0	0	0.217244	0.711201	0	0.064681	0	1.09477	0.163798
ENSG00000269404.7	SPIB	50.8149	131.13	40.0007	124.465	66.112	131.783	45.7253	108.208	101.555	117.583	41.3725	89.9154	101.639	132.391	9.13115	130.803	62.724	143.256	38.3915	90.0485	26.0915	102.134	34.958	148.685	43.0653	100.555	44.9066	154.396	31.0871	98.6914	57.2621	138.656	46.4144	142.636	52.3595	183.316	44.7284	200.377	31.234	112.88	45.7422	162.288	67.2984	179.189
ENSG00000269405.7	NXF2	0	0	0	0	0	0	0	0	0	0	0.05477	0	0	0	0	0	0	0	0	0	0	0	0	0	0	0	0	0	0	0	0	0	0.007838	0	0	0	0	0	0	0	0	0	0	0
ENSG00000269416.7	LINC01224	0	0.279213	0.165616	0	0.063781	0	0	0	0.255766	0.087513	0.014274	0	0.080052	0	0	0.142849	0	0.043101	0	0.04401	0	0.084732	0.025856	0.016953	0.0147	0	0	0.036854	0	0.097078	0	0	0	0.034559	0	0	0.0386	0.082481	0.042327	0.043956	0.065571	0.702943	0	0.040712
ENSG00000269419.1	ENSG00000269419	0	0	0	0	0	0	0	0	0	0	0	0	0	0	0	0	0	0	0	0	0	0	0	0	0	0	0	0	0	0	0	0	0	0	0	0	0	0	0	0	0	0	0	0
ENSG00000269420.5	PLA2G4C-AS1	0	0	0.117166	0	0	0.272439	0	0.057335	0	0	0.234	0	0	0	0.780444	0	0	0.551627	0	0	0	0.178052	0	0	0	0	0	0	0	0.174412	0	0	0	0	0	0.100176	0	0	0	0	0	0	0	0
ENSG00000269421.1	ENSG00000269421	0.172273	0	0	0.54792	0.39842	0	0.019121	0.038016	0.754166	0	0	0	0.273504	0	0	0	0.153194	0	0.047825	0.018635	0.188605	0.031651	0.05047	0.294012	0.115557	0.184152	0	0.107851	0.193462	0.237545	0.08668	0.063732	0.223163	0	0	0.321367	0.055318	0.080546	0.316723	0.559454	0.286451	0.045697	0.167375	0
ENSG00000269425.1	ENSG00000269425	0	0	0	0	1.13503	0	0	0	0	0.604765	0	0	0.305586	0	0	0	0	0	0	0	0	0	0	0	0.468739	0.163307	0	0	0.360085	0	0	0	0	0	0.60709	0	0	0	0	0	0	0	0	0
ENSG00000269427.1	ENSG00000269427	0	0.93325	0	0	0	0	0	0	0	1.06299	0	0	0	0	0.668043	0	0	0	0	0	0	0	0	0.060451	0	0.197916	0	0	0	0.093088	0	0	0	0	0	0	0	0	0	0	0	0	0	0
ENSG00000269431.1	BNIP3P8	0	0	0	0	0	0	0	0	0	0	0	0	0	0	0	0	0	0	0.050777	0	0	0	0	0	0	0	0	0	0	0	0	0	0	0	0	0	0	0	0	0	0	0	0	0
ENSG00000269433.3	OPN1MW3	0	0	0.018196	0	0.004573	0	0	0	0	0	0	0	0	0	0.240438	0	0	0.517558	0	0	0	0	0	0	0	0	0	0	0	0	0	0	0	0	0	0	0	0	0	0	0	0	0	0
ENSG00000269437.7	NXF2B	0	0	0	0.057344	0	0	0	0	0.157981	0	0.280028	0	0	0	0.608101	0	0	0.836438	0	0	0	0	0	0	0	0	0	0	0	0.043079	0	0	0.037347	0	0	0	0	0	0.136286	0	0	0	0	0.087534
ENSG00000269439.7	PGLS-DT	3.23747	4.48583	3.28757	2.07575	2.57996	3.40451	1.80612	3.24791	6.30521	6.10967	3.71424	7.1322	4.33061	1.87522	3.62266	3.9181	2.21256	2.61448	1.32981	2.17718	2.28452	2.77468	1.40788	3.85344	1.92464	3.51888	1.12267	5.40761	0.99688	5.52217	1.58783	2.36412	2.64813	6.57774	2.24459	5.58151	1.02627	3.02895	2.12716	4.94775	2.70258	5.12951	2.11169	4.21812
ENSG00000269444.1	ENSG00000269444	0.14386	0	0.120109	0.246859	0	0	0	0	0.341654	0	0	0	0.118245	1.22878	0	0.153166	0.332266	0	0	0.106374	0.052876	0.272513	0.076764	0	0.136118	0.063357	0.360216	0.22722	0	0.268628	0	0.385192	0	0	0.108434	0.103075	0.309822	0	0	0.253162	0	0	0	0
ENSG00000269445.1	ENSG00000269445	0	0.054135	0	0	0	0	0	0	0	0	0.340841	0.175747	0	0	0.214425	0	0	0	0	0	0	0	0.103286	0	0	0	0	0	0	0	0	0	0	0	0	0	0	0	0	0	0	0	0	0.12353
ENSG00000269446.2	ENSG00000269446	0	0	0.179957	0	0	0	0	0	0	0.216593	0.114596	0	0	0	0.088127	0	0	0.638374	0	1.56467	0	0	0	0	0	0	0	0	0	0	0.012179	0	0	0	0	0	0	0	0.107414	0.072631	0	0.076889	0.166958	0.051672
ENSG00000269458.1	ENSG00000269458	0	0	0	0	0	0	0	0	0	0	0.758858	0	0	0	0	0	0	0	0	0	0	0	0	0	0	0	0	0	0	0	0	0	0	0	0	0	0	0	0	0	0	0	0	0
ENSG00000269460.1	ENSG00000269460	0	0	0	0	0.347666	0	0.159317	0	2.43957	0	1.43407	0	0.362781	0	0	0	0	0	0.419625	0	0	0	0	0	0	0	0.566517	0	0.16656	0	0	0	0.146084	0	0	0	0	0	0	0	0	0	0.312012	0
ENSG00000269463.1	ENSG00000269463	1.57297	1.09055	1.87348	1.9984	0.376574	0.379131	0.339209	0.630506	0	0.67415	0.132545	2.13202	0	0.989707	0	1.82188	0.3403	0.905876	0.593945	0.687785	0.141075	1.01156	0.509254	0.499639	0	1.18609	0.480586	1.06993	0.46381	0.946422	0.472351	0.383129	0.165207	0.885611	0.148203	0	1.01254	0	0.238971	0	0.206683	1.03584	0.342543	1.84901
ENSG00000269466.4	H3Y1	0	0	0.561915	0.18852	0	0.028196	0	0.036625	0.60543	1.97737	0.130678	0.803959	0.037675	0.088829	0.16746	0.347222	0	0.025788	0.046046	0.719438	0.033043	0.045821	0.04865	0.018881	0.041745	0	0.074366	0	0.041394	0.057247	0.111382	0.030607	0.058668	0	0	0	0.01066	0.077712	0.707609	0.662446	0	0.919559	0.064316	1.05918
ENSG00000269469.1	ENSG00000269469	0	0	0	0	0	0	0	0	0	0	0	0	0	0	0	0.849891	0	0	0	0	0	0	0.052595	0	0	0	0	0	0	0	0	0	0	0	0	0	0	0	0	0	0	0	0	0
ENSG00000269471.1	ENSG00000269471	0	0	0.088326	0	0	0	0	0	0.481272	0	0	0.18804	0	0	1.02943	0	0	0	0	0.078215	0	0	0	0	0	0	0	0	0	0	0	0	0	0	0	0	0	0	0	0	0	0	0	0.128985
ENSG00000269473.1	ZNF132-DT	0.124877	0.062786	0.228176	0.266898	0.050223	0.228225	0.024102	0.076125	0.259835	0.273587	0.203248	0.176545	0.017009	0.245554	0.293386	0.11266	0.035744	0.481362	0.047909	0.055355	0.039325	0.06119	0.03274	0.061082	0.065595	0.041006	0.060547	0.061115	0.075344	0.064467	0.049785	0.110125	0.105206	0.137007	0.051839	0.153776	0.026835	0.059272	0.009375	0.100656	0.040587	0.060277	0.057967	0.063077
ENSG00000269475.2	ENSG00000269475	0	0	0.042327	0	0.088417	0	0	0	0.537959	0	0.202946	0	0	0	1.20002	0	0	1.05512	0	0	0	0	0	0	0	0	0	0	0	0	0	0	0	0.033655	0	0	0	0	0	0	0	0	0	0
ENSG00000269476.1	ENSG00000269476	0.045486	0	0.040814	0	0	0	0.047019	0	0	0	0.036217	0.408874	0	0	0	0.058221	0.027019	0	0	0	0	0	0	0	0	0	0	0	0	0	0	0	0	0.032413	0	0	0	0	0	0	0.028902	0	0	0
ENSG00000269480.1	ENSG00000269480	0	0	0	0	0.079224	0	0	0.101327	0	0	0	0	0	0	0	0	0	0.247777	0	0.032049	0	0	0	0	0	0	0	0	0	0	0	0	0	0	0	0	0	0	0	0	0	0	0	0
ENSG00000269481.1	ENSG00000269481	0	0	0	0	0.068889	0	0	0	0	0.261658	0.05169	0	0	0	0	0	0	0.169982	0	0	0	0	0	0	0	0	0	0	0	0	0	0	0	0.10569	0	0	0	0	0	0	0.037183	0.206729	0	0
ENSG00000269482.1	ENSG00000269482	0.129786	0.296105	0.220424	1.23138	0.379833	0.84661	0.056157	0.053577	0.3097	0.233349	0.275018	0.242186	0	0	0	0.978576	0.450382	1.50575	0.403934	0.048839	0.096192	1.33137	0	0.28098	0.164858	0.403241	0.49125	0.927875	0.18759	0.65348	0.484652	0.52676	0.338692	0.295711	0.195972	0.466863	0.250323	0.648235	0.419389	0.115704	0	0.36245	0.218668	0.809724
ENSG00000269483.2	ENSG00000269483	0	0	0	0	0	0	0	0	0	0	0	0	0	0	0	0	0	0	0	0	0	0	0	0	0	0	0	0	0	0	0	0	0	0	0	0	0	0	0	0	0	0	0	0
ENSG00000269486.2	ERVK9-11	0.009917	0	0.073765	0	0	0	0.004459	0.004517	0.330388	0.104161	0.041071	0	0	0	0.087416	0	0	0.041724	0.022739	0.004579	0.012246	0	0	0	0.02045	0	0.013721	0	0.040141	0	0.037891	0	0.004851	0	0.031527	0	0.002623	0	0.023274	0	0.044998	0.011087	0	0.014915
ENSG00000269487.1	ENSG00000269487	0	0.498291	0	0	0	0	0	0	0	0.176796	0	0	0	0	0	0	0	0	0	0	0	0	0	0	0	0	0	0	0	0	0	0	0	0.072995	0	0	0	0	0	0	0	0	0	0
ENSG00000269489.1	ENSG00000269489	0	0	0	0.173316	0	0	0.04312	0	0	0	0	0	0.252632	0	0	0	0	0.062833	0	0	0	0.033037	0	0.087044	0	0	0	0	0	0.128158	0	0	0	0	0	0.648026	0	0.170414	0	0	0.053095	0	0	0.128283
ENSG00000269495.1	ENSG00000269495	0	0	0.050671	0	0	0	0	0	0	0	0	0	0	0	0	0	0	0.064773	0	0	0	0	0	0	0	0	0	0	0	0	0	0	0	0	0	0	0	0	0	0	0	0	0	0
ENSG00000269502.6	DMRTC1	0	0.317636	0	1.15599	0	0.515226	0.005351	0.357102	0	1.78077	0	0.939897	0	0	0	0.536334	0	0.679909	0	0.153624	0.026038	0.723374	0.016326	1.13026	0	0.926666	0	0.6508	0.027491	1.32827	0.037323	0.484797	0	0.881116	0	0.144089	0	0.177149	0.062147	0.804931	0	0.53353	0	0
ENSG00000269504.3	ENSG00000269504	0	0	0.090655	0	0	0	0	0	0	0	0.080493	0	0	0	0	0	0	0.093644	0	0.020339	0	0	0	0	0	0	0	0	0	0	0	0	0	0	0	0	0	0	0	0	0	0	0	0
ENSG00000269505.2	ZNF92P2	0	0	0	0	0	0	0	0	0	0	0	0	0	0	0	0	0	0	0	0	0	0	0	0.01715	0	0	0	0	0	0	0	0	0	0	0	0	0	0	0	0	0	0	0	0
ENSG00000269506.2	ENSG00000269506	0	0	0.045979	0	0	0	0	0	0.170344	0.091329	0.036314	0.043846	0	0	0.02776	0.082614	0	0.148961	0.012663	0	0.018176	0	0	0	0	0.010837	0	0	0	0	0	0.05073	0	0	0	0	0	0	0	0	0	0	0	0
ENSG00000269509.1	BNIP3P34	0	0	0	0	0	0	0	0	0	0	0.067811	0	0	0	0	0	0	0.233482	0	0	0	0	0	0	0	0	0	0	0	0	0	0	0	0	0	0	0	0	0	0	0	0	0	0
ENSG00000269514.3	ENSG00000269514	0.874592	1.92308	0.415522	1.92149	0.774052	1.36385	0.450184	0.868979	1.03338	1.71016	0.683914	1.18	0.522186	0.31978	0.70891	1.02151	0.756282	1.38777	0.222444	0.856403	0.347475	0.430539	0.401659	1.29416	0.3388	1.36937	0.299638	1.05625	0.328589	1.13751	0.399471	1.08183	0.410616	1.58825	0.51367	1.56851	0.18856	0.893828	0.594734	1.28119	0.250746	0.811992	0.481443	1.29852
ENSG00000269516.6	CYP4F23P	0	0.014065	0.070684	0	0	0	0	0	0	0.093641	0.018615	0.044979	0	0	0.028468	0.084701	0	0	0	0	0	0	0	0.490517	0	0	0	0	0	0.016224	0	0	0	0	0	0	0	0.22199	0.017513	0	0	0	0	0.033685
ENSG00000269519.1	ENSG00000269519	0	0	0	0	0	0	0	0	0	0	0	0	0	0	0	0	0	0	0	0	0	0	0	0	0	0	0	0	0	0	0	0	0	0	0	0	0	0	0	0	0	0	0	0
ENSG00000269524.1	ENSG00000269524	0.447688	0	1.74266	0	1.60303	0.574123	2.41818	1.24613	8.86804	0.75517	0.893315	0	0	0	1.45387	1.36452	1.03506	0.443721	1.11788	0.152921	0.318253	0	0.343845	0	0.961759	0.286883	0.542	0.173002	0	0	0.266029	0.143642	0.186292	0	1.35248	0.63288	0.155846	0.353111	0.266949	0.745434	1.17626	0.385986	1.76171	0.516643
ENSG00000269526.2	ERVV-1	0	0	0.032647	0.159711	0.024601	0	0	0	0.359336	0.038666	0.173706	0	0	0	0.066627	0.0584	0	0.223015	0	0.007141	0	0.018209	0	0.007256	0	0.022898	0	0	0	0.011166	0.021605	0	0	0	0	0	0	0	0	0	0.008838	0	0.011841	0
ENSG00000269533.5	ENSG00000269533	0.100655	0	0.356948	0	0.131708	1.26489	0.583904	0.496515	1.01782	0.169581	0.16181	0.191917	0.628263	0.046115	0.165521	0	0.361588	0.293832	0.429768	0.044043	0.041514	0.406867	0.075386	0.401108	0.23073	0.275376	0.173951	0.183146	0.435369	0.371315	0.352375	0	1.90826	0.09054	0.088508	0	0.036486	0	0.929252	0	0.312711	0	1.02932	0.605479
ENSG00000269534.5	ENSG00000269534	0	0	0.162564	0	0	0	0	0	0	0	0.11729	0	0	0	0.060489	0	0	0.061931	0.075579	0	0	0	0	0	0	0	0	0	0	0	0	0	0.031926	0	0	0	0	0.124995	0.048973	0	0	0	0	0.094381
ENSG00000269535.1	ENSG00000269535	0.018448	0	0.096615	0	0	0	0	0	0.046982	0.075775	0.030147	0	0	0.010235	0.069017	0.022856	0	0.022292	0	0.025119	0	0.007116	0	0.017078	0	0	0.008445	0	0	0.01312	0.00635	0.014018	0	0	0	0.069704	0.048426	0	0	0.057359	0	0	0	0
ENSG00000269540.1	ENSG00000269540	0	0	0.112468	0	0	0	0	0	0.559766	0	0.155924	0	0	0	0.170678	0.033795	0	0.537815	0	0	0	0	0	0	0	0	0	0	0	0	0	0	0	0	0	0	0	0	0	0	0	0	0	0
ENSG00000269543.5	ENSG00000269543	0	0	0	0	0	0	0	0	0	0	0	0	0	0	0	0	0	0	0	0	0	0	0	0	0	0	0	0	0	0	0	0	0	0	0	0	0	0	0	0.110143	0	0.106956	0	0
ENSG00000269546.1	CLIC4P2	0	0	0.060797	0	0	0	0	0	0	0.124566	0.098269	0	0	0	0	0	0	0	0	0	0	0	0.073805	0	0	0	0.056776	0	0	0	0	0	0	0	0	0	0	0	0	0	0	0	0	0
ENSG00000269547.1	ENSG00000269547	0	0	0	0	0	0	0	0	0	0	0	0	0	0	0	0	0.047018	0	0.029301	0	0	0	0	0	0	0	0	0	0	0	0	0	0	0	0	0	0	0	0	0.121468	0	0.037113	0	0
ENSG00000269552.1	OR7A8P	0	0	0	0	0	0	0	0	0	0	0	0	0	0	0	0	0	0	0	0	0	0	0	0	0	0	0	0	0	0	0	0	0	0	0	0	0	0	0	0	0	0	0	0
ENSG00000269553.1	ENSG00000269553	1.06117	8.04157	1.3805	6.61831	0.733402	1.27741	0.45805	6.06292	3.95132	8.30328	1.26204	7.00584	1.86095	3.64577	0.673554	5.77621	0.874775	1.87299	0.233174	5.05435	0.499443	4.18046	0.160996	4.81515	0.285908	5.25508	0.252045	3.58154	0.579789	6.56828	0.325788	7.57233	0.260176	4.58235	0.114217	3.46935	0.505983	6.44391	0.287237	5.30087	0.23996	7.59391	0.129535	5.5488
ENSG00000269556.9	TMEM185A	4.88332	5.72964	4.05268	6.2033	4.31262	5.00442	4.232	5.38995	6.67424	6.38666	3.66488	4.31793	3.21944	4.38727	2.76547	7.8022	2.52611	5.02447	2.74343	3.15797	1.95929	4.39406	2.53017	4.90113	2.45402	4.43858	2.25342	4.97297	2.89791	3.9516	2.72345	3.63975	2.71616	5.79738	6.55057	8.11056	1.74767	4.01896	3.06245	3.78064	1.93655	2.69864	3.05849	4.54634
ENSG00000269559.2	ENSG00000269559	0.094629	0.197835	0.156839	0	0	0	0.033922	0.187999	0.819099	0.388421	0.20088	0.111553	0	0	0.047177	0.046862	0.056604	0.045753	0.075279	0.051489	0.023158	0	0.057012	0.008757	0.290749	0.119647	0.112577	0	0.038161	0.026902	0.032556	0	0.036648	0.059825	0.149	0	0.124148	0.036877	0.174661	0	0.07467	0.124883	0.071849	0
ENSG00000269560.1	ENSG00000269560	0.312705	0.301599	0.091706	0	0.102946	0.06867	0.045328	0.087437	0	0.191867	0	0.196365	0.617546	0	0	0.115023	0.121146	0.066332	0	0.365624	0.039305	0.138065	0.114712	0.045684	0.067107	0.235095	0	0.251366	0.152145	0.805298	0.132139	0.216111	0	0.318961	0.316411	0.226903	0.051046	0.178255	0.0695	0.668151	0.111519	0.29994	0.601994	0.536428
ENSG00000269564.1	ENSG00000269564	0	0	0	0	0	0	0	0	0	0	0	0	0	0	0	0	0	0.125878	0	0	0	0	0	0	0	0	0	0	0	0	0	0	0	0	0	0	0	0	0	0	0	0	0	0
ENSG00000269565.1	GPR32P1	0	0	0	0	0	0	0	0	0	0	0	0	0	0	0	0	0	0	0	0	0	0	0	0	0	0	0	0	0	0	0	0	0	0	0	0	0	0	0	0	0	0.055727	0	0
ENSG00000269570.2	ENSG00000269570	0	0	0	0	0	0.033011	0	0	0.121393	0.19504	0.05815	0	0	0	0.029655	0	0	0.029012	0	0	0	0	0	0	0	0	0	0	0	0	0	0	0	0	0	0.072127	0	0	0	0	0	0	0	0
ENSG00000269575.1	MTDHP5	0	0	0.800026	0.624587	0	0	0	0	0	0.663897	0.719553	0	0	0	0	0	0	0.503498	0	0	0	0	0	0	0	0	0	0	0	0	0	0.062205	0	0	0	0	0	0	0.120892	0	0	0	0	0
ENSG00000269576.1	HNRNPMP2	0	0	0.077572	0	0	0	0	0	0.208043	0.481928	0.063334	0	0	0	0	0	0	1.34636	0	0	0	0	0	0	0	0	0	0	0	0	0	0	0	0	0	0	0	0	0	0	0	0	0	0
ENSG00000269578.1	ENSG00000269578	0.36557	0.731887	0.51053	0.567551	0.396376	0.587566	0.231795	0.795396	1.0107	0.439062	0.261318	1.06677	0.836192	1.12478	0.40201	0.837427	0.282409	1.80911	0.224657	0.734386	0.131833	0.503297	0.323713	1.05281	0.197102	0.873814	0.296518	0.766287	0.292705	0.83848	0.1605	0.489224	0.378305	1.72098	0.342315	1.39589	0.356937	1.45139	0.244905	0.552071	0.264607	0.584379	0.254146	1.46304
ENSG00000269580.2	SIGLEC27P	0	0	0	0	0	0	0	0	0.242088	0	0	0	0	0	0	0	0	0	0	0	0	0	0	0	0	0	0	0	0	0	0	0	0	0	0	0	0	0	0	0	0	0	0	0
ENSG00000269583.1	ENSG00000269583	0	0	0	0	0	0	0	0	0	0.184817	0.436539	0	0	0	0	0	0	0	0.105733	0.039212	0	0.133218	0	0	0	0.090462	0	0	0	0	0	0	0.088936	0.076577	0	0	0	0	0	0	0	0	0	0
ENSG00000269584.1	TDGF1P7	0	0	0	0	0	0	0	0	0.696764	0	0.140398	0	0	0	0.552649	0	0	0.121634	0	0.037891	0	0	0	0	0.093167	0	0.041256	0	0	0	0	0	0	0	0	0	0	0	0	0	0	0	0	0
ENSG00000269586.8	CT45A10	0	0	0	0	0	0	0	0	0	0	0	0	0	0	0	0	0	0	0.054003	0	0	0	0	0	0	0	0	0	0	0	0.784762	0	0	0	0	0	0	0	0	0	0	0.064638	0	0
ENSG00000269588.1	ENSG00000269588	0	0	0.246399	0	0	0	0	0	0	0	0.412523	0	0	0	0	0	0	0	0	0	0	0	0	0	0	0	0	0	0	0	0	0	0	0	0	0	0	0	0	0	0	0	0	0
ENSG00000269590.1	ENSG00000269590	0	0	0	0	0	0	0	0	0	0	0	0	0	0	0	0	0	0	0	0	0	0	0	0	0	0	0	0	0.053852	0	0	0	0	0	0	0	0	0	0	0	0	0	0	1.03563
ENSG00000269599.1	ENSG00000269599	0	0	0	0	0	0	0	0	0	0	0	0	0	0	0	0	0	0	0	0	0	0	0	0	0	0	0	0	0	0	0	0	0	0	0	0	0	0	0	0	0	0	0	0
ENSG00000269600.2	ENSG00000269600	0	0.035154	0	0	0	0	0	0	0	0.124546	0	0	0	0	0.035854	0	0	0.595445	0	0	0	0.051737	0	0	0.063283	0.044779	0	0	0	0	0	0	0	0	0	0	0	0.087872	0	0	0	0	0	0
ENSG00000269604.1	ENSG00000269604	0.073801	0.182881	0.272629	0.120456	0.082586	0.417543	0.116028	0.23124	0.591349	0.076801	0.237144	0.328046	0.262682	0.0623	0.358734	0.18548	0.215993	0.415691	0.216822	0.15014	0.168306	0.2067	0.263721	0.227761	0.139578	0.235517	0.114513	0.11824	0.146248	0.28548	0.281177	0.269407	0.092954	0.19762	0.508836	0.343223	0.124123	0.127985	0.303517	0.135893	0.051777	0.227197	0.117967	0.250074
ENSG00000269608.1	OSTCP3	0	0	0	0	0	0	0	0	1.33378	0.504867	0	0	0	0	0	0	0	0	0	0	0	0	0	0	0	0	0	0	0	0	0	0	0	0	0	0	0	0	0	0	0	0.131487	0	0
ENSG00000269609.6	C10orf95-AS1	6.18156	18.912	5.06499	19.5124	8.41234	18.4236	8.78231	17.1579	12.7759	12.1216	6.59451	18.6881	6.58842	22.5874	6.19098	14.4286	4.87874	20.0008	4.24743	11.1839	3.93407	16.2072	2.85818	19.9158	5.61523	18.1948	4.04214	19.3551	4.69039	20.2836	5.92166	17.3337	6.65932	24.4535	7.48659	17.3686	2.40201	23.76	6.61471	18.2237	5.94094	20.5592	3.85465	21.048
ENSG00000269615.1	MTDHP2	0	0	0.305668	0	0	0	0	0	1.91867	0.125022	0.148249	0	0	0.033624	0	0.075132	0	0.726381	0	0	0	0.114483	0	0	0	0	0	0	0	0	0	0	0	0	0	0	0	0	0	0	0	0.131843	0	0
ENSG00000269621.1	ENSG00000269621	0	0	0	0	0	0	0	0.067552	0	0	0.059004	0	0	0	0	0	0	0.049555	0	0	0	0	0	0	0	0	0	0	0	0	0	0	0	0	0	0	0	0	0	0	0	0	0	0
ENSG00000269622.1	TP53TG3HP	0	0	0	0	0	0	0	0	0	0	0	0	0	0.045329	0	0.244122	0	0.285673	0	0.03602	0	0	0	0	0	0	0	0	0.088555	0	0	0	0	0	0	0	0	0	0	0	0	0	0	0.118616
ENSG00000269635.1	ENSG00000269635	0	0	0	0	0	0	0	0	0	0.612925	0	0	0	0	0	0	0	0.259335	0	0.122112	0	0	0	0	0	0	0	0	0	0	0	0	0	0	0	0	0	0	0.218801	0	0	0	0	0
ENSG00000269637.1	RPL12P41	0	0	0.711398	0	0	0	0.051006	0.048909	0	0.64454	0	0	0.098463	0	0	0.128105	0.272632	0.226126	0	0	0	0	0	0	0	0	0	0	0	0	0.036914	0	0	0.179251	0	0	0	0	0.077159	0	0	0.11104	0	0
ENSG00000269646.1	ENSG00000269646	0	0	0.105344	0	0	0.160782	0	0.050961	1.4705	0.222385	0.087403	0	0.102505	0	0.416489	0	0.071182	0.395001	0	0.093365	0	0	0.133248	0.106804	0.039185	0.054795	0	0	0.059402	0.077832	0	0	0	0	0	0	0	0	0	0	0	0	0	0
ENSG00000269651.1	ENSG00000269651	0	0	0	0	0	0	0	0	0	0	0.039395	0	0	0	0.182883	0	0	0	0	0	0	0	0	0	0	0	0	0	0	0	0	0	0	0	0	0	0	0.374367	0	0	0	0	0	0
ENSG00000269652.1	ENSG00000269652	0	0	0	0	0	0	0	0	0	0	0	0	0	0	0	0	0	0	0	0	0	0	0	0	0	0	0	0	0	0	0	0	0	0	0	0	0	0	0	0	0	0	0	0
ENSG00000269653.1	ENSG00000269653	0.632937	5.93081	0.540311	2.63718	0.467351	4.57401	0.508899	1.20234	1.2325	3.89873	0.501822	3.87767	1.41306	1.9102	0.417788	3.75847	0.26728	4.88195	0.687778	3.88526	0.607612	2.10331	0.964894	2.36926	0.266983	3.51358	0.920184	3.33445	0.51618	3.12371	0.659882	1.73957	0.685157	3.94314	0.630306	4.58566	0.112376	3.08488	0.401101	3.0283	0.566713	4.95214	0.579338	4.78578
ENSG00000269656.1	NOP53-AS1	0	0	0	0	0	0	0	0	0	0	0	0	0	0	0	0	0	0	0	0	0	0	0	0	0	0	0	0	0	0	0	0	0	0	0	0	0	0	0	0	0	0.196059	0	0
ENSG00000269662.1	BNIP3P39	0	0	0	0	0	0	0	0	0	0.18072	0	0	0	0	0	0	0	0	0	0	0	0	0	0	0	0	0	0	0	0	0	0	0	0	0	0	0	0	0	0	0	0.188688	0	0
ENSG00000269667.2	ENSG00000269667	0	0.322982	0	0	1.61239	0	0	0.033536	0	0	0.175808	0.149251	0	0	0	0	0	0	0	0.063677	0	0	0	0	0.051304	0	0	0	0	0	0	0	0	0	0	0	0	0	0	0	0	0.077972	0	0
ENSG00000269678.1	OR7A18P	0	0	0	0	0	0	0	0	0	0	0	0	0	0	0	0	0	0	0	0	0	0	0	0	0	0	0	0	0	0	0	0	0	0	0	0	0	0	0	0	0	0	0	0
ENSG00000269680.1	ENSG00000269680	0.068972	2.98226	0.257844	4.18191	0.104435	4.48743	0.424537	3.44921	0.338891	1.71813	0.730964	1.58235	0.060569	1.56335	0	1.03219	0.040506	1.20374	0	1.50849	0.214259	1.59428	0.11782	1.91297	0.022709	2.6555	0.060496	2.32001	0	2.76563	0.045087	1.97572	0.189565	1.49578	0.211958	3.81053	0.017335	2.84614	0.145464	2.24759	0.187906	1.53109	0	1.21478
ENSG00000269681.1	ENSG00000269681	0	0	0	0	0	0	0	0	0	0	0	0	0	0	0	0	0	0.339642	0	0	0	0	0	0	0	0	0	0	0	0	0	0	0	0	0	0	0	0	0	0	0	0	0	0
ENSG00000269688.1	ENSG00000269688	3.47458	10.5781	2.5766	9.44205	1.23246	9.33183	0.986524	1.74096	2.00799	9.77695	2.47672	6.50687	1.90186	2.55676	1.76176	8.46208	1.94285	4.53365	1.68768	5.15978	1.3404	4.50767	2.92793	6.04384	0.688252	5.77649	1.97646	2.86707	0.463468	5.24631	1.16345	4.98263	0.31481	6.38533	2.71759	4.23576	1.36531	4.63205	1.40973	5.50085	1.14679	8.56941	1.50222	6.50124
ENSG00000269692.1	FKBP4P2	0	0	0.134781	0	0	0	0	0	0.481293	0	0.243906	0	0	0	1.3668	0	0	0.958351	0	0	0.02198	0	0	0	0	0	0	0	0	0	0	0	0	0	0	0	0	0	0	0	0	0	0	0
ENSG00000269693.1	ENSG00000269693	0	0.998851	0.402836	0	0	0	0	0	0	0	0	0	0	0	0	0.055708	0	0	0	0	0.213443	0	0	0	0.217402	0	0	0	0	0	0	0	0	0	0	0	0	0	0	0	0	0	0	0
ENSG00000269694.1	ENSG00000269694	0	0	0	0	0	0	0	0	0	0	0.210121	0	0	0	0.245703	0	0	0.043293	0	0.057262	0	0	0	0	0.022855	0.09659	0	0	0	0.04638	0	0.099402	0	0	0	0	0	0	0	0	0	0	0	0
ENSG00000269696.3	ZNF470-DT	0.255291	1.98522	0.220252	1.28281	0.566788	1.55762	0.183794	0.663242	0.554832	1.27441	0.173589	1.43517	0.138798	0.747404	0.065889	1.06089	0.214913	0.809789	0.020565	0.60759	0.021592	0.604214	0.01011	1.17284	0.159957	0.786407	0.08294	0.927038	0	1.18397	0.132812	0.641443	0.139723	0.704027	0.229823	1.77492	0.076079	0.971086	0.32719	0.381147	0.149226	1.07046	0.131355	1.00609
ENSG00000269699.7	ZIM2	0	0	0.069902	0	0	0	0	0	0.118406	0.036602	0.131073	0	0	0	0.581204	0	0	0.033438	0	0	0	0	0.010742	0	0	0.015091	0.01631	0	0	0.036174	0	0	0	0	0	0	0	0	0	0	0	0	0	0
ENSG00000269706.1	ENSG00000269706	0	0	0	0	0	0	0	0	0	0	0.058869	0	0	0	0	0	0	0.345962	0	0	0	0	0	0	0	0	0	0	0	0	0	0	0	0	0	0	0	0	0.054533	0	0.042694	0	0	0
ENSG00000269707.2	ENSG00000269707	0	0.066514	0.176817	0	0	0	0	0.019527	0.164346	0.238314	0.210923	0.08506	0	0.011969	0	0.03003	0	0.249154	0	0.132263	0.052908	0.033235	0	0	0	0	0	0	0.010916	0	0.007437	0	0	0	0	0	0	0.042043	0.099525	0.067057	0	0.094899	0	0.095708
ENSG00000269711.1	ENSG00000269711	0	0	0	0	0	0	0	0	0	0	0	0	0	0	0	0	0	0	0	0	0	0	0	0	0	0	0.636165	0	0	0	0.330649	0	0	0	0	0	0	0	0	0	0	0	0	0
ENSG00000269713.8	NBPF9	7.89054	15.8379	5.45813	20.3071	6.85686	30.6958	4.77212	10.6564	9.79308	14.1701	6.21197	17.4099	9.1005	14.9046	7.26748	15.5937	4.707	42.1248	5.87065	11.7798	4.57377	8.09041	5.22376	19.1113	5.20766	12.0528	4.88114	17.7832	7.39676	12.7597	4.26877	10.5106	7.11644	21.0393	10.386	23.4726	5.62691	18.0173	5.27304	14.9146	6.29362	18.1527	7.93972	19.4933
ENSG00000269720.2	CCDC194	1.41061	2.18129	1.56322	1.03501	2.881	1.94573	1.78112	1.31458	7.73344	2.00985	1.51781	1.18728	2.60195	3.21255	2.07639	0.642606	0.693581	2.24054	1.10711	0.780261	1.28352	2.22941	0.86543	2.66332	1.07417	2.6133	1.55869	2.29068	1.30949	2.80212	1.90775	0.698148	1.1404	0.787709	2.87514	3.0871	0.420686	3.39645	1.75439	2.14517	0.889363	1.59147	1.09719	2.00723
ENSG00000269729.1	ENSG00000269729	0	0	0.075286	0	0	0	0	0	0	0	0	0	0	0	0	0	0	0	0	0	0	0	0	0	0	0	0	0	0	0	0	0	0	0	0	0	0	0	0	0	0	0	0	0
ENSG00000269732.1	WBP1LP7	0	0	0	0	0	0	0	0	0	0	0	0	0	0	0	0	0	0	0.109361	0	0	0	0	0	0	0	0	0	0	0	0	0	0	0	0	0	0	0	0	0	0	0	0	0
ENSG00000269736.1	ENSG00000269736	0	0.035359	0.056451	0	0	0	0	0	0	0	0.0455	0	0	0	0.070656	0	0	0.146906	0	0	0	0	0	0	0	0	0	0	0	0	0	0	0	0	0	0	0	0	0	0	0	0	0	0
ENSG00000269737.2	ENSG00000269737	0.103986	0.095392	0.525363	0	0.175818	0.662593	0.023234	0.093273	0.197533	0.211272	0.894576	0.434941	0	0	0.096428	0.254733	0	0.195793	0.132041	0.139491	0.031582	0.148154	0.14186	0.227433	0.1236	0.358212	0.106397	0.043912	0.19599	2.02675	0.026631	0.156592	0	0.225333	0.040787	0.273966	0.033893	0.500394	0.078895	0.079853	0.131224	0.141145	0.079497	0
ENSG00000269741.5	ENSG00000269741	0	0	0	0	0.027836	0	0.035874	0.011996	0	0	0.172689	0	0.148866	0.044056	0.066134	0	0.015964	0.161477	0	0	0	0	0	0.012319	0	0	0.072986	0	0.053797	0	0.255724	0	0.064212	0	0	0	0.076723	0	0	0	0.015005	0	0	0
ENSG00000269742.1	BNIP3P29	0	0	0	0	0	0	0	0	0	0	0	0	0	0	0	0	0	0	0	0	0	0	0	0	0	0	0	0	0	0	0	0	0	0	0	0	0	0	0	0	0	0	0	0
ENSG00000269743.3	SLC25A53	6.72501	20.8174	4.16377	21.7996	6.12431	15.4414	4.85841	16.5011	10.1649	20.5517	3.18461	21.5545	5.70321	11.5806	4.67371	17.7054	4.74232	23.4818	3.33722	11.937	3.11154	13.5231	3.70864	18.0703	3.64772	19.5119	3.44997	13.563	2.86132	16.8656	3.92669	14.091	2.92949	21.0889	5.47082	21.2654	1.7687	16.2752	2.52684	15.8073	5.13422	14.7895	6.62445	18.4208
ENSG00000269745.1	ENSG00000269745	0	0	0.332111	0	0.230842	0	0.210796	0	0	1.39742	0.294917	0	0.366665	0.402011	0	0	0	0.602579	0	0.139637	0	0	0	0	0	0	0	0	0	0.260649	0.266287	0	0.187616	0	0.738175	0	0.105892	0	0.504486	0	0.254441	0.364214	0.394077	0
ENSG00000269749.1	ENSG00000269749	0.696037	5.79056	0	0	0	0	0	1.59269	0	4.11938	0	5.29539	0	0	0.589188	0	0.302311	0	0	0.92435	0	3.0221	0	5.92014	2.84409	2.75447	0.575113	0	0.180753	0.981023	0.473442	3.4402	5.35931	0	0	2.14461	0	0	0	0	0	3.99295	0.988568	2.20079
ENSG00000269752.1	ENSG00000269752	0	0	0	0	0	0	0	0	0	0	0	0	0	0	0	0	0	0	0	0	0	0	0	0	0	0	0	0	0	0	0	0	0	0	0	0	0	0	0	0	0	0	0	0
ENSG00000269755.1	ENSG00000269755	2.2348	1.24401	1.94408	7.26926	2.30494	3.92563	0.924059	1.90067	3.22307	1.74024	1.41476	2.78278	3.13429	3.32056	0.339573	1.22324	1.61032	2.63045	1.23233	1.68619	0	0.871843	1.29571	2.86345	0	2.29696	0	0.648491	1.53168	2.7609	1.56607	1.00877	2.24622	3.63252	3.45839	2.091	0	4.16747	1.65649	4.15947	2.30772	0.675624	2.72037	4.13275
ENSG00000269758.1	ENSG00000269758	0	0	0.098787	0	0.111907	0	0	0	0.273315	0	0	0	0	0.055572	0	0	0	0.072836	0	0	0	0	0	0	0	0	0	0.091107	0	0	0	0	0	0	0	0	0.027715	0	0	0	0	0	0	0
ENSG00000269761.1	ENSG00000269761	0	0	0	0	0	0.025549	0	0	0.187681	0	0.029635	0	0	0	0.230592	0	0	0.022835	0	0	0	0.013879	0	0	0	0	0	0	0	0	0	0	0	0	0	0	0	0	0	0	0.020789	0	0	0
ENSG00000269763.1	EXOSC3P2	0.236134	0.338787	0.101804	0.306993	0	0	0	0	0	0	0.084301	0	0	0	0.401095	0	0	0.151321	0	0	0	0	0	0.154158	0	0	0.049994	0	0	0	0	0	0	0	0	0.255707	0.143278	0	0	0	0.062816	0	0	0
ENSG00000269765.2	ENSG00000269765	0	0	0	0	0	0	0	0	0	0	0	0	0	0	0.317449	0	0	0	0	0.09743	0	0	0	0	0	0	0	0	0.27707	0	0.086518	0	0	0	0	0	0	0	0	0	0	0.246654	0	0
ENSG00000269776.1	DPPA5P1	0	0	0	0	0	0	0	0	0	0	0	0	0	0	0	0	0	0	0	0	0	0	0	0	0	0	0	0	0	0	0	0	0	0	0	0	0	0	0	0	0	0	0	0
ENSG00000269779.1	ENSG00000269779	0	0.0076	0	0	0	0	0	0	0	0.03067	0	0	0	0.006888	0.04633	0	0	0	0	0.033103	0	0.009608	0	0	0	0	0	0	0	0	0	0	0	0	0	0	0	0	0	0.012874	0	0	0	0
ENSG00000269782.1	MIR1470	0	0	0	0	0	0	0	0	0	0	0	0	0	0	0	0	0	0	0	0	0	0	0	0	0	0	0	0	0	0	0	0	0	0	0	0	0	0	0	0	0	0	0	0
ENSG00000269786.1	ENSG00000269786	0	0	0	0	0	0	0	0	0	0	0	0	0	0	0	0	0	0	0	0	0	0	0	0	0	0	0	0	0	0	0	0	0	0	0	0	0	0	0	0	0	0.618009	0	0
ENSG00000269787.2	OR7A3P	0	0	0	0	0	0	0	0	0	0.182163	0	0	0	0	0.055746	0	0	0	0	0	0	0	0	0	0	0	0	0	0	0	0	0	0	0	0	0	0	0	0	0	0	0	0	0
ENSG00000269791.6	SSX4B	0	0.613182	0	0	0	0	0	0	0	0.036139	0.01434	0	0	0	0	0	0	0.022039	0.016652	0	0	0	0	0	0	0	0	0	0	0	0	0	0	0	0	0	0	0	0	0	0	0	0	0
ENSG00000269792.1	ENSG00000269792	0	0	0.278987	0.067065	0	0	0	0	0	0	0.056677	0	0	0	0.265714	0	0.044269	1.04019	0	0	0	0	0	0	0.024762	0.034844	0	0	0	0	0	0	0	0	0	0	0	0	0	0	0	0	0	0
ENSG00000269793.7	ZIM2-AS1	0	0	0.094081	0	0	0	0	0	0	0	0	0	0	0	0	0	0	0	0	0	0	0	0	0	0	0	0	0	0	0	0	0	0	0.04011	0.040518	0	0	0	0	0	0	0	0	0
ENSG00000269794.1	ENSG00000269794	0	0	0.127374	0	0.016368	0	0	0.098649	0	0	0.202271	0	0.145466	0.20615	0	0	0	0.442537	0	0.013972	0	0	0	0.01449	0	0.030348	0.057184	0.132885	0	0.044187	0.021448	0	0	0	0	0	0	0	0	0	0	0.033961	0.09713	0
ENSG00000269796.1	ENSG00000269796	0	0	0	0	0	0	0	0	0	0	0	0	0	0	0	0	0	0	0	0	0	0	0	0	0	0	0	0	0	0	0	0	0	0	0	0	0	0	0	0	0	0	0	0
ENSG00000269799.1	ENSG00000269799	0	0	0	0	0	0	0	0	0	0	0	0	0	0	0	0	0	0	0	0	0	0	0	0	0	0	0	0	0	0	0	0	0	0	0	0	0	0	0	0	0	0	0	0
ENSG00000269800.1	PLEKHA3P1	0.564329	1.04733	0.872132	3.23814	0.635438	0.60734	0.396082	1.63366	1.75961	2.60333	0.588165	1.7281	1.10356	1.72462	1.02237	1.95418	0.668126	1.61925	0.598306	0.895866	0.615421	1.4359	0.365517	2.72508	0.28309	1.19806	0.630084	1.87919	0.493442	1.95178	0.361343	1.41594	0.15823	1.46962	0.584104	2.62275	0.481577	1.39802	0.691291	2.56427	0.424189	1.18765	0.697192	1.00162
ENSG00000269802.1	ENSG00000269802	0.192024	0	0	0.336658	0	0	0	0	0	0.178248	0.350995	0	0	0.477798	0	0	0	0.243268	0	0	0	0	0	0	0	0.130702	0	0.15505	0.09375	0	0.061267	0	0	0	0.146053	0	0	0	0	0	0	0	0	0
ENSG00000269806.1	BICRA-AS1	0	0	0	0	0	0	0	0	0.240636	0.368591	0	0	0	0	0	0.110505	0.057974	0	0.052712	0	0	0	0	0	0	0	0	0	0	0	0	0	0	0	0	0	0	0	0.133718	0	0	0.288459	0	0
ENSG00000269807.1	ENSG00000269807	0.22653	0	0.528109	2.48338	0	1.16169	0	1.17008	0	1.52595	0.150485	0	0.720209	3.8795	0	0	0	0	0.113041	0.308816	0.241324	0.202378	0	0.762685	0	0.870218	0	0.524927	0	0.537023	0	0.290397	0.094173	0.508781	0.855584	0.480206	0	0	0	0.18828	0	0.779869	0.396225	3.65333
ENSG00000269811.2	SCGB2B3P	0.171164	0	0.138939	0	0	0	0.137047	0	0	0.298278	0	0	0	0	0	0.178763	0	0	0	0.061387	0	0	0	0.072971	0	0	0	0	0	0	0	0	0	0	0	0	0.080897	0.552451	0.106162	0.147379	0	0	0	0
ENSG00000269813.1	ENSG00000269813	0	0	0	0	0	0	0	0	0.255178	0.584169	0.07662	0	0	0	0	0	0	0.269991	0	0	0	0.035005	0	0	0	0.047744	0	0	0	0.204338	0	0	0	0	0	0	0	0	0	0	0	0	0.175124	0
ENSG00000269815.1	ENSG00000269815	0.116785	0.20122	0.201762	0	0	0	0	0.631481	0	1.06186	0.250475	0.656919	0	0	0	1.01804	0	0.299181	0.305237	0.357627	0.349128	0.342201	0.254307	0	0.634594	0.417885	0.049489	0	0	0.148637	0	0.319289	0.102513	0.978992	0.08835	0.506084	0.141836	0	0	0.527362	0.435169	1.10297	0.389496	0
ENSG00000269821.1	KCNQ1OT1	0.621953	0.149466	0.51386	0.193866	0.448498	0.092618	0.331911	0.049375	1.03004	0.293183	0.417915	0.149285	0.52439	0.049802	0.573545	0.164546	0.22907	0.242175	0.299497	0.092957	0.326646	0.052419	0.316878	0.097073	0.234939	0.144304	0.296154	0.105627	0.338967	0.187434	0.297672	0.094673	0.332378	0.163574	0.518583	0.220187	0.379513	0.13044	0.221215	0.089606	0.50676	0.149366	0.34247	0.155767
ENSG00000269825.2	ENSG00000269825	2.89862	2.10381	1.51086	3.16721	5.35784	3.75021	3.2885	3.68452	7.62316	4.23357	0.984872	4.57268	3.37864	2.21507	1.9794	4.186	2.28845	2.30756	2.20509	2.12303	1.12789	1.36903	1.70626	2.96153	1.44107	1.79298	2.99578	3.04569	2.45127	2.76578	2.41752	2.7136	2.74242	4.38912	3.05919	4.22062	0.826423	2.15251	3.56471	5.18222	3.11147	3.77836	1.23406	2.44185
ENSG00000269826.1	ENSG00000269826	0	0	0.136383	0	0	0	0	0	0.23221	0	0.254785	0	0.084043	0	0.168682	0	0	0.171597	0	0	0	0	0	0	0	0	0	0	0	0	0	0	0	0	0	0	0	0	0	0	0	0	0	0
ENSG00000269833.2	ENSG00000269833	0	0	0	0	0	0	0	0	0	0	0.639311	0	0	0	0	0	0	0.567791	0	0	0	0	0	0	0	0	0	0	0	0	0	0	0	0	0	0	0	0.188549	0	0	0	0	0	0
ENSG00000269834.7	ZNF528-AS1	3.64407	11.6204	1.73835	10.8285	1.59096	4.65052	0.696082	5.43051	5.1906	5.39882	1.21387	5.60287	1.14219	7.33069	1.20205	7.36754	1.66081	5.05823	0.5586	3.12086	0.149887	4.79222	0.104424	4.69679	0.601031	6.41353	0.656893	6.66579	0.212871	7.55363	0.420889	5.77525	1.01591	8.65284	0.249023	8.14144	0.48651	5.77366	0.414133	6.23482	0.757445	5.04021	0.374544	4.90579
ENSG00000269836.1	ENSG00000269836	0	0	0	0	0	0	0	0	0	0	0	0	0	0	0	0	0	0	0	0	0	0	0	0	0	0	0	0	0	0	0	0	0	0	0	0	0	0	0	0	0	0	0	0
ENSG00000269837.1	IPO5P1	3.93872	13.1223	0.845866	6.63752	7.5597	6.3013	4.18315	7.94822	3.89063	9.66299	0.555778	10.8446	3.93354	21.7526	5.80406	11.8091	1.89252	15.3952	3.34138	4.44338	1.30607	4.51851	2.80267	6.1388	1.14277	7.16675	1.7201	8.61431	3.69754	7.38307	1.67719	3.87197	3.32103	9.31381	2.51161	3.19327	0.845565	9.58165	2.42773	3.96342	3.65729	14.7678	1.61791	12.3444
ENSG00000269839.1	ENSG00000269839	0	0	0	0	0	0	0	0	0	0.488105	0	0	0	0	0	0	0	0	0	0	0	0	0.15087	0	0	0	0	0	0	0	0	0	0	0	0	0	0	0	0	0	0	0	0	0.334108
ENSG00000269842.5	ENSG00000269842	0	0	0	0	0	0	0	0	0.039215	0	0	0	0	0	0	0	0	0	0	0.014032	0	0	0	0	0	0	0	0	0	0.010969	0	0	0	0	0	0	0	0	0	0	0	0	0	0
ENSG00000269843.1	ENSG00000269843	0	0	0	0	0	0	0	0	0	0	0	0	0	0	0	0	0	0.160569	0	0	0	0	0	0	0	0	0	0	0	0	0	0	0	0	0	0	0	0	0	0	0	0	0	0
ENSG00000269845.1	CCNYL6	0	0	0.183951	0	0.038104	0	0	0.04915	0.834679	0.373595	0.351586	0.215365	0	0	0.225399	0.088952	0	0.431613	0	0.048474	0	0.013724	0	0.033736	0	0.035277	0	0.030939	0.018467	0.076925	0	0.054858	0	0.028955	0	0	0	0.069737	0	0	0	0.196546	0.02852	0
ENSG00000269846.1	ENSG00000269846	0.159768	0	0.352661	0	0.013847	0	0.095171	0.02387	0.202232	0.108105	0.193306	0.052091	0.296237	0	0.0329	0.065169	0.095293	0.145524	0.150186	0.047568	0.075435	0	0.1113	0.245113	0.189816	0.012852	0.254153	0	0.10704	0.056222	0.127215	0.020034	0	0.14684	0.08353	0.080152	0.041636	0	0.10093	0	0.044785	0.028881	0.203697	0.15532
ENSG00000269848.1	ENSG00000269848	0	0	0	0	0	0	0	0	0	0	0	0	0	0	0	6.14448	0	0	0	0	0	0	0	0	0	0	0	0	0	0	0	0	0	0	0	0	0	0	0	0	0	0	0	0
ENSG00000269855.3	RNF225	0.077857	0.222212	0.344212	0	0.054008	0.196659	0.173964	0.139679	0.328663	0.158195	0.209557	0.76183	0.048164	0.014234	0.06418	0.381479	0.046449	0.299299	0.292941	0.104601	0.241733	0.029612	0.356699	0.167304	0.334929	0.150414	0.318664	0.175356	0.221751	0.146245	0.310189	0.019542	0.099704	0.020451	0.081438	0.078145	0.135347	0	0.275779	0.026573	0.174675	0.33891	0.119039	0.189457
ENSG00000269858.6	EGLN2	26.2552	53.3402	21.9718	50.5137	28.6364	50.0256	24.1824	46.5073	43.1726	38.2937	23.9112	42.9327	22.3134	45.2585	25.8599	43.3606	22.4025	50.468	20.8713	38.6244	18.351	39.3861	17.6851	44.9716	18.6292	40.5664	21.0546	42.8834	21.1415	42.0633	21.1489	43.9448	21.3299	60.6933	29.6621	47.9045	14.3328	45.7612	22.8977	47.5874	18.9695	44.1586	20.8942	38.7044
ENSG00000269859.1	ZNF628-DT	0	0	0.100881	0	0	0	0	0	0	0.212372	0.166984	0	0	0	0	0	0	0.14959	0	0	0.043641	0	0	0	0	0	0	0	0	0	0.073323	0	0	0	0	0.759126	0	0	0	0	0	0.441188	0	0
ENSG00000269867.1	ENSG00000269867	0.350335	0.78793	0.1307	2.62205	0.530076	1.26814	0.184765	0.633748	0.344033	1.07262	0.158883	1.20498	0.737424	0.288333	0.33037	1.44977	0.164536	0.349634	0.508382	1.61611	0.434893	0.489849	0.318806	0.407197	0.069156	1.72096	0.276316	0.344667	0.311255	1.35626	0.34317	0.601412	0.705328	1.24767	0.53806	0	0.052784	1.12952	0.295019	2.2127	0.381528	1.76445	0.279724	1.89523
ENSG00000269873.1	ENSG00000269873	1.79744	2.65545	0.391282	0.215577	0.122272	2.46279	0.444702	1.11263	0.592764	0.8495	0.504793	0.448931	1.21479	2.8538	1.92861	0	0	0	0.254002	0.768832	0.451665	0.377276	0.25961	1.18115	0	0.869525	0.307521	1.38062	0.597393	0.300124	0.527881	0.487886	0	0	0.388685	1.62693	0.177042	0	0.749438	1.46913	1.07995	0	0.673692	0.87079
ENSG00000269877.3	ENSG00000269877	0	0	0	0.123936	0	0	0	0	0	0	0	0.267919	0	0	0	0	0	0	0	0	0	0	0	0	0.045554	0	0	0	0	0	0	0	0	0	0	0	0	0	0	0.127057	0	0	0	0
ENSG00000269883.1	ENSG00000269883	0.014807	0.009134	0.015478	0	0.054361	0	0	0.006712	0.151244	0.03057	0.170368	0	0	0	0.241048	0.036895	0	0.785538	0	0	0.006065	0.011509	0	0.006871	0	0	0	0	0	0	0.005117	0	0	0.070327	0.011682	0.011211	0	0	0.022953	0	0.00837	0.016407	0	0
ENSG00000269885.1	VN1R79P	0	0	0.097059	0	0	0	0	0	0	0	0	0	0	0	0	0	0	0.142466	0	0	0	0	0	0	0	0	0	0	0	0	0	0	0	0	0	0	0	0	0	0	0	0	0	0.568609
ENSG00000269886.1	ENSG00000269886	0	0.984316	0.393454	0.867796	0.123072	1.98298	0	0.712383	0	0.427127	0.338513	0.451452	0	0	0.277211	0.258595	0	0.51275	0.511111	0.68701	0.272657	0.455421	0	0	0.235605	0.328069	0.618733	1.19082	0	0.150941	0.910397	1.14516	0	0.772159	0.195641	0	0.178126	0	0	1.05535	0	0.218076	0	1.16758
ENSG00000269887.1	ENSG00000269887	0	0	0	0	0	0	0	0	0	0	0	0	0	0	0.230275	0	0	0	0	0.026927	0	0	0	0	0	0	0	0	0	0	0	0	0	0	0	0	0	0	0	0	0	0	0	0
ENSG00000269888.1	ENSG00000269888	0	0	0	0	0	0	0	0	1.10913	1.50125	0.32252	0.815728	0	0	0	0	0	0.327303	0	0.451804	0.176785	0	0	0	0	0	0	0.784339	0.237084	0.568775	0	0.313037	0	0.390542	0	0	0	0	0	0	0.281228	2.3632	0	0
ENSG00000269889.1	ENSG00000269889	0.408097	0.15307	0.197553	0	0.078209	1.66021	0.090313	0.067048	0.888193	0.60056	0.198183	0	0.045806	0	0.122687	0.18065	0.120613	0	0.168676	0.021746	0.221653	0.110776	0.296236	0.161641	0.272172	0.096215	0.136235	0.211761	0.126891	0.069656	0.152753	0	0.166732	0.198949	0	0.417025	0.143165	0.282485	0.110955	0	0.337452	0.106044	0.119882	0.21369
ENSG00000269891.2	ARHGAP19-SLIT1	1.88848	0	0.924236	0.026551	0.843056	0	0.442697	0.862937	0.25553	0.118097	1.95339	0	2.07134	0	0.161146	2.14032	1.39747	0.885196	1.11795	0	0.656406	0.531043	0.459887	0.27909	0.901649	1.02996	1.91841	0.762158	1.20345	0.030651	0.945771	0.544897	0	1.4466	2.22985	0	0.094126	1.08361	0	1.03258	0.016161	0.031698	1.23066	1.06132
ENSG00000269892.1	ENSG00000269892	0.368718	0.95776	0.273242	1.11426	0	0.147998	0.06474	0.284974	0.18063	0.561889	0.66553	0.14067	0.128803	0.037745	0.173227	0.759252	0	0.046104	0.119447	0.482902	0.08554	0.46105	0.125341	0.361812	0	0.476921	0.032222	0.060318	0.072686	2.05874	0.047992	0.31522	0	0	0.11308	0.813044	0	0.52546	0.205766	0.842497	0.040066	0.59086	0.118205	0.793225
ENSG00000269893.9	SNHG8	50.3149	72.284	65.4539	121.68	48.6913	49.078	34.9594	56.2541	102.835	80.0291	85.6356	111.342	82.7569	56.6092	48.524	31.5478	54.5198	49.4413	45.4033	43.877	35.4118	55.7666	38.2247	65.926	67.5962	61.6876	42.384	37.1968	36.5476	35.4302	45.0341	76.1439	46.5317	132.437	64.7177	60.9794	38.8673	62.4145	71.4176	72.1838	54.6961	41.4239	38.209	63.7686
ENSG00000269895.1	ENSG00000269895	0	0	0	0	0	0	0	0	0.081402	0.065019	0.23233	0	0	0	0.03964	0	0	0.236092	0	0	0	0	0	0	0	0	0	0	0	0	0	0	0	0	0	0	0	0	0.024222	0	0	0	0	0
ENSG00000269896.2	ENSG00000269896	0.22674	2.11872	0.089001	0.671487	0.215638	8.31749	0.203575	0.623503	0.289632	1.51786	0.198192	0.781698	1.11734	0.846822	0.728108	0.971997	0.169838	1.53718	0.673819	2.56721	0.104544	3.45953	0.145954	1.01313	0.276739	3.28056	0.130226	0.711971	0.035788	1.2363	0.303807	0.703613	1.41685	1.44748	0.111837	0.94447	0.063481	5.70938	0.099016	0.84304	0.160278	4.07612	0.074974	7.07508
ENSG00000269897.5	COMMD3-BMI1	28.7071	19.2127	20.7617	44.4495	32.1383	29.2104	27.4409	22.5248	53.9205	17.9964	26.5152	24.4425	23.7666	2.04672	12.7923	33.5048	37.0787	29.905	21.6466	11.8753	26.3473	24.6036	32.0608	21.9774	28.3268	33.2977	24.9177	18.3767	35.8235	23.757	30.0819	25.3708	37.719	49.5568	54.1699	56.3991	29.39	32.9755	24.6507	18.9238	35.8308	26.5628	36.5711	13.7417
ENSG00000269898.1	ENSG00000269898	0	0	0	0.611873	0	0	0	0.146714	0	0.213749	0	0	0	0	0	0.128081	0	0	0	0.044977	0	0	0	0.102419	0	0	0	0	0	0	0	0.160691	0	0.089626	0	0.424688	0	0.990912	0	0.743018	0	0	0	0.44649
ENSG00000269900.3	RMRP	13692.9	25370.3	14242	22476.6	13811.9	28906.9	11833.1	30284.9	7776.94	19592.4	13916.2	16866.8	19346.7	30002.2	18730.1	23278.7	17533.3	40399.6	14239	21344.1	10706.1	34539.5	12999.9	34264.3	10421.2	29539	16313	37663.3	9857.52	16868.7	14717.6	30258	16737.2	23291.6	9988.36	19370.6	8961.9	34941.4	15119	25169.6	12128.8	27717	11273.6	35406.1
ENSG00000269901.1	ENSG00000269901	0	0	0	0	0	0	0	0	0	0	0	0	0	0	0	0	0	0	0	0	0	0	0	0	0	0	0	0	0	0	0	0	0	0	0	0	0	0	0	0	0	0	0	0
ENSG00000269902.1	ENSG00000269902	0	1.89899	0.55793	4.80412	0.731942	1.39522	1.10559	0.133184	2.80696	3.31034	0.07662	0.399015	0	0	0.726302	1.7509	0.123111	0.134995	1.50669	1.15349	1.27704	0.455069	1.68844	0.232018	1.94244	0.572934	3.03007	0.680853	0.257607	0.681126	1.10677	1.02372	0.37525	0.972301	0.401924	1.38316	0.622058	0.180855	0.563947	1.35586	0.339879	1.11558	0.262687	0.408095
ENSG00000269903.1	ENSG00000269903	0.152957	0	0	0.916154	0	0.594658	0	0	0	0	0.106005	0	0	0	0.339568	0.64694	0	0	0	0.055955	0.055952	0.047871	0	0.262491	0	0.201221	0	0	0	0	0.046925	0.407128	0	0	0.576207	0	0.072884	0	0.096478	0.267123	0	0	0	0
ENSG00000269904.2	MAP2K4P1	0.468733	0.313975	0.675725	0.25169	0.070846	0.415223	0.192184	0.159396	0.621864	0.89975	0.273538	0.503743	0.088934	0.263719	0.630316	0.351779	0.080355	0.187996	0.107246	1.32672	0.087879	0.368808	0.10582	0.230373	0.073435	0.290006	0.092571	0.148907	0.062753	0.298788	0.176578	0.256372	0.130596	0.277873	0.042411	0.558752	0.056933	0.370738	1.95599	1.30608	0.068065	1.58678	0.020174	1.46383
ENSG00000269906.1	ENSG00000269906	1.00602	2.42121	0.333986	6.20307	1.15835	4.47535	0.378747	1.29797	1.40975	3.2928	0.975284	3.01829	1.38363	2.06494	1.18378	2.38983	0.674589	3.5002	0.81607	2.56701	0.36181	1.82798	0.734287	2.56708	0.519477	2.99245	0.81753	2.23617	1.09867	2.48904	0.562165	2.71888	0.590776	5.72658	0.93737	3.8061	0.270289	1.9255	0.653639	1.57765	0.820812	2.09324	0	2.32578
ENSG00000269907.1	PTMAP11	0.808715	0.289631	1.42801	0.225472	0.512534	0	0.125725	0.289567	3.90716	2.91684	2.72493	0	0	0.119196	0	0.268231	0.156036	2.37173	0.120277	1.34587	0.300398	0.397908	0.537726	0	0.586528	0	0.315918	0.206296	0	0.306012	1.11398	1.01778	0.6534	0	0.420051	0.190569	0.126855	0.856758	3.99293	0.241804	0.283161	3.00676	0.718827	1.73361
ENSG00000269910.1	ENSG00000269910	0.207113	0	0.273611	0	0	0.341209	0.540494	0.086908	0	0	0.45041	0	0	0	0	0.22871	0	0.263502	0.327747	0.161604	0.117207	0.171623	0.057017	0.272413	0.066695	0.140204	0.132798	0	0.403194	0.133428	0.229859	0	0.045927	0.633907	0	0	0.355155	0.354473	0.276443	0.189808	0.166236	0.099416	0.085389	2.26697
ENSG00000269911.1	FAM226B	0.294965	6.26037	0.075433	8.06506	0.499233	7.98243	0.043961	5.38699	2.61743	5.05418	0.258579	4.9585	0.228506	5.86334	0.304406	4.97833	0.733606	7.58778	0.305604	3.53796	0.398731	4.767	0.55906	5.21143	0.367682	6.03896	0.335753	5.69382	0.346124	6.53886	0.243778	5.154	0.449259	11.6281	0.154373	10.1656	0.295199	5.16977	0.841715	7.28977	0.0276	7.54584	0.713103	6.44012
ENSG00000269915.1	ENSG00000269915	0	0	0	0	0	0	0	0	0	0	0	0	0	0	0	0	0	0	0	0	0	0	0	0	0	0	0	0	0	0	0	0	0	0	0	0	0	0	0	0	0	0	0	0
ENSG00000269918.1	ENSG00000269918	2.02567	3.12311	0.665925	3.36981	0.770302	2.55454	0.535637	1.58938	1.36802	2.49307	0.581058	2.75785	2.40549	1.79937	1.01608	1.71901	0.466316	2.92697	0.601056	1.81141	0.792191	1.68688	0.543434	1.10676	0.591773	2.36119	0.817118	1.78001	0.576392	1.41802	0.883064	1.23838	0.487032	2.87514	0.709372	1.42693	0.454937	2.84175	0.440735	2.64264	0.527544	1.71869	0.66938	3.26174
ENSG00000269919.1	ENSG00000269919	0.418943	0	1.40599	0	0	0	0.603435	0	0.664232	0	0.097794	0	0.920675	0	0.468267	0.14918	0.564664	0.54237	1.58473	0.051895	2.31524	0	3.36306	0	2.20691	0.123274	1.57709	0.110469	1.80986	0	1.16576	0	2.35331	0	0.631805	0	0.569301	0	1.78562	0.123351	1.10797	0.128655	1.06625	0
ENSG00000269921.1	ENSG00000269921	0.528096	3.66407	1.76185	5.89419	0.416945	3.05975	0.459169	3.5849	3.05245	3.10633	0.534763	3.57968	1.51778	1.76775	0.482723	1.39658	0.55221	2.42139	0.333796	3.24536	0.755926	2.05948	0.638519	2.96054	1.15504	4.09343	0.631199	1.69681	0.719007	1.62981	0.30093	2.62454	0.327347	4.44207	1.52239	2.83411	1.05939	2.16395	0.492048	2.4141	0.847007	1.21351	0	7.18901
ENSG00000269924.1	ENSG00000269924	0.180275	1.89855	0.057131	0.107834	0.366172	1.74221	0.238544	0.10444	1.18816	0.93182	0.046069	1.5002	0.586759	0.626813	0.429366	1.05035	0.177014	0.48422	0.295551	0.831364	0.188229	0.320763	0.380002	0.324443	0.179173	1.23627	0.132722	0.198346	0.208483	0.243476	0.336788	0.260792	0.111132	0.887336	0.139062	0.8002	0.030427	0.218617	0	0.758483	0.296339	0.492104	0	0.826149
ENSG00000269925.1	ENSG00000269925	0.927414	1.0329	0.891977	1.88962	0.623089	4.89639	0.639886	0.895783	0.871808	3.20193	0.754965	2.69816	0.448262	0.341755	0	1.15281	0.106958	0.487233	0.750127	2.03285	0.534652	1.4139	0.869613	1.10293	0.287822	1.84579	0.910918	1.15677	0.438902	0.786422	0.503866	1.33286	1.5658	3.76539	0.83851	1.97676	0.741179	1.18811	0.909584	1.89726	0.585163	2.29934	0.483111	1.09941
ENSG00000269927.1	ENSG00000269927	0	0	0.135524	0	0	0	0.007293	0.00736	0	0.133984	0.159972	0	0.045854	0	0.203259	0.020211	0	0.147153	0	0.007411	0	0	0	0	0	0.039636	0	0	0	0	0.033656	0	0	0	0	0	0	0	0.025134	0.016911	0	0	0	0
ENSG00000269929.4	MIRLET7A1HG	7.60505	2.81498	4.34132	5.7466	5.0448	3.38132	3.08499	3.10477	8.02311	6.60408	5.18068	4.31834	4.39866	1.55313	5.21877	4.0161	5.35558	4.97567	3.29505	2.96955	2.84305	4.49675	2.56282	2.17136	2.73685	2.57655	3.53944	2.48149	2.47611	3.2864	3.94227	2.83794	3.11405	5.00753	3.93739	5.12898	3.2361	1.89605	3.86744	4.44738	4.24036	2.83302	2.68456	2.75305
ENSG00000269930.1	ENSG00000269930	0	0	0	0	0	0	0	0	0	0	0	0	0	0	0	0	0	0	0	0	0	0	0	0	0	0	0	0	0	0	0	0	0	0	0	0	0	0	0	0	0	0	0	0
ENSG00000269931.2	ENSG00000269931	0	0	0	0	0	0	0	0	0	0.182163	0.111551	0	0	0	0	0	0	0.368347	0	0	0	0	0	0	0	0	0	0	0	0	0	0	0.022314	0	0	0	0.012183	0	0	0	0	0	0.037171	0
ENSG00000269933.1	ENSG00000269933	0	0	0	0	0	0	0	0	0	0	0	0	0	0	0	0	0	0.047041	0	0	0	0	0	0	0	0	0	0	0	0	0	0	0	0	0	0	0	0	0	0	0	0	0	0
ENSG00000269934.3	ENSG00000269934	0.008264	0.957584	0.10866	1.07037	0.060966	1.71859	0.059865	1.06338	0.440972	1.01692	0.294769	1.13641	0.039435	0.547132	0.310267	1.34805	0	1.4851	0.05237	0.668147	0.015007	0.628628	0.059363	1.31289	0.033886	1.05041	0.00288	1.03395	0.004184	1.05338	0.031579	0.907876	0.231263	1.24844	0.088564	0.829285	0.002189	1.47796	0.032427	0.758352	0.059168	1.26657	0.024841	1.29883
ENSG00000269935.1	ENSG00000269935	0	0	0.310864	0	0	0	0	0	0.164337	0.044079	0.052586	0	0	0	0.160738	0	0	0.026101	0.024438	0.019449	0.026309	0	0.038846	0	0	0.010457	0	0	0.032566	0	0.007396	0.01632	0	0	0	0	0	0	0.083288	0	0.024257	0.02415	0	0.03173
ENSG00000269937.1	ENSG00000269937	0.76163	3.86503	2.08293	2.88404	2.61685	2.94878	2.341	3.76924	2.44139	3.60521	1.82751	3.58282	2.27248	2.39886	1.78294	2.55284	1.48613	5.22372	1.53456	2.70059	1.46806	2.29964	1.84578	2.8978	1.44686	2.9741	2.60714	4.06794	1.17944	3.13278	1.22626	1.6239	1.72707	3.75542	1.83659	4.73693	0.506426	4.35003	2.81357	2.66244	0.535164	2.42659	1.00243	4.31624
ENSG00000269938.1	ENSG00000269938	3.28445	2.47127	0.860116	2.37023	0.958048	1.85194	0.841807	0.896185	1.40167	1.97152	0.917547	2.00744	0.82341	1.10491	0.889227	1.71975	0.168737	2.87684	0.102422	1.37119	0.109912	0.776215	0.428162	1.53032	0.281113	1.4459	0.165967	1.32559	0.235754	2.19304	0.338873	0	0.474095	1.25935	0.514227	1.05458	0.309097	2.00094	0.195269	3.03482	0.46667	2.71409	0.1583	1.88335
ENSG00000269939.1	PCF11-AS1	0.577894	0.589904	0.493314	0.155407	0.56449	1.02966	0.129218	0.259653	1.58784	0.637721	0.70201	0.377375	0.492789	0.013244	0.328201	0.650729	0.129379	0.087592	0.217828	0.151304	0.283326	0.156121	0.086522	0.444076	0.368504	0.407781	0.197428	0.447997	0.181678	0.408034	0.387233	0.30893	0.579402	0.43674	0.359246	0.362869	0.150941	0.465016	0.330126	0.148377	0.148753	0.523586	0.165367	0.95247
ENSG00000269940.1	ENSG00000269940	9.52129	19.0421	7.9985	17.2657	10.3114	16.3704	6.77597	9.59821	15.1288	11.8571	6.64512	12.4275	8.08839	4.69078	8.38832	14.6076	8.61609	10.098	8.56308	9.01094	7.97179	10.707	7.06556	14.9117	6.21207	11.5775	6.57432	10.5066	5.60964	12.4779	6.54588	8.23777	7.7446	14.9294	10.4378	13.5155	4.28199	16.5963	7.80058	9.03217	5.50488	15.5416	7.56541	17.4551
ENSG00000269944.1	ENSG00000269944	0	0.058173	0	0.526185	0.049626	0.330902	0.087305	0.295237	0	0.185343	0.072961	0	0.085179	0	0	0.333387	0	0.509393	0	0.039317	0.037926	0.233763	0	0.264257	0.032356	0	0	0	0	0.194437	0.127528	0.417328	0	0.076812	0	0.07288	0	0	0	0	0.053737	0.096681	0	0
ENSG00000269945.1	ENSG00000269945	0	0	0.009602	0	0	0	0	0	0	0.056643	0.022568	0	0	0	0.011432	0	0	0.049038	0	0.004195	0.014946	0	0	0	0	0	0	0	0	0	0	0	0	0	0.007176	0	0.004802	0	0	0	0	0.010156	0.006821	0
ENSG00000269947.1	ENSG00000269947	0.496095	0.586911	0.462	0.441783	0.392962	0.047486	0.186832	0.244031	0.347804	0.948358	0.160528	0.812216	0.496788	0.327736	0.250421	1.05794	0.207974	0.75188	0.537026	0.087448	0.247255	0.544251	0.161097	0.348332	0.792325	0.55794	0.806895	0.348446	0.769308	0.330825	0.716808	0.303889	0.129607	1.53588	0.707254	1.14751	0.160067	0.887517	0.049668	0.270974	1.04143	0.855571	0.113266	1.43588
ENSG00000269949.1	ENSG00000269949	0.86316	1.14065	0.360326	0	0	0	0	0	0	0.255686	0.501991	0	1.0642	0.409593	0	0	0.083067	0	0.29615	0	0.158627	0.136257	0.383821	0	0.226863	0.126713	0.120072	0.22722	0.275802	0.537256	0.177433	0.48149	0.991983	0.217753	0	0	0	0	0.457819	0	0.076013	0.131972	0	0.884191
ENSG00000269950.1	ENSG00000269950	0	0	0	0	0	0	0	0	0	0	0	0	0	0	0	0	0	0	0	0.026244	0	0	0	0	0.020803	0	0	0	0	0	0	0	0.029003	0	0	0	0	0	0	0	0	0	0	0
ENSG00000269951.1	ENSG00000269951	1.56633	8.12644	0.331318	13.1214	1.65051	7.34522	0.375344	3.67634	2.44535	10.7478	1.28956	11.0137	2.30735	8.48347	1.50896	11.8494	1.33703	7.82175	2.23443	7.22904	0.275913	9.51315	1.13249	7.56985	0.702176	7.74606	0.810409	7.23287	0.526868	12.15	0.441223	6.05277	0.943671	14.4911	2.13123	12.2073	0.62519	7.25668	0.548573	8.63912	1.201	11.168	0.569128	13.4562
ENSG00000269952.1	ENSG00000269952	0.260166	0.282959	2.37395	0	0	0	0	0	2.99986	0	0.170259	0	0.819938	0	0	0	0.150738	0	0	0	0.091444	0	0	0.217465	0.316067	0	0.82996	0	0	0	0.686911	0	0	0	0.393901	0	0.179218	0	0	0	0.68401	0	0.454971	0
ENSG00000269954.2	ENSG00000269954	0	0.184775	0	0.223188	0.146664	0.507447	0.096459	0.251238	0.554983	0.811109	0.211005	0.077886	0.103978	0.394432	0.074074	0.024518	0.083007	1.33422	0.137676	0.986993	0.24912	1.11546	0.274777	0.677703	0	0.630077	0.037514	0.218664	0.019985	0.576648	0.091214	0.273098	0.339724	0.838361	0	0.805903	0.041594	0.609243	0	0.246548	0.134185	0.625232	0	0.707211
ENSG00000269955.2	FMC1-LUC7L2	4.85728	3.71994	1.06789	5.31143	9.28984	2.66267	5.99542	4.68551	19.3696	9.53771	8.56526	5.33459	4.41855	7.24118	8.4609	3.66275	3.59135	1.63344	5.55266	3.10968	4.09221	7.48064	5.02911	10.284	5.0284	7.71438	5.14372	4.17009	3.96368	7.44986	4.33901	6.16913	10.1262	6.14765	6.82782	5.31812	1.68224	0	10.0175	3.58135	5.93847	12.6379	5.12329	6.66095
ENSG00000269956.2	MKNK1-AS1	0	0	0.13127	0	0.015121	0	0	0	0.818479	0.029928	0.045847	0.05488	0	0.031802	0.122201	0	0	0.219601	0	0.025513	0	0	0	0	0	0.020418	0	0	0	0	0	0	0	0	0	0	0	0	0.043249	0.029082	0	0.061825	0	0.084573
ENSG00000269957.6	ENSG00000269957	0	0	0	0	0	0	0	0	0	0	0.060522	0	0	0	0	0	0	0.16654	0	0	0	0	0	0	0	0	0	0	0	0	0	0	0	0	0	0	0	0	0	0	0	0	0	0
ENSG00000269958.1	ENSG00000269958	4.20236	9.55005	4.14882	6.84725	5.13833	7.98579	3.12034	5.67356	8.82666	7.68708	3.75148	9.34261	3.75963	3.09016	4.58565	8.04364	3.53127	8.98218	3.40533	5.0488	5.30556	6.07047	3.55518	8.64092	3.31683	7.19545	4.56926	6.83037	2.81095	9.457	4.16443	7.06482	2.78357	6.71598	6.0023	9.15579	3.71595	8.21577	5.13011	7.60358	3.61637	8.91632	2.20086	10.6297
ENSG00000269959.1	SPACA6-AS1	0	0	0.017496	0	0	0	0	0	0.380956	0.085956	0.112046	0	0	0	0.145694	0.010381	0	0.173343	0.004736	0.042032	0	0.003249	0	0	0	0	0	0	0	0	0	0	0	0	0	0	0	0	0.032367	0	0	0.0185	0	0
ENSG00000269961.1	ERBIN-DT	1.25276	1.57249	1.08666	2.57164	0.839302	0.821944	0.345934	1.32884	2.18652	1.6614	0.898337	0.213794	0.573595	0.722437	0.388055	0.995604	0.594326	0.874035	0.477216	0.656597	0.341178	1.30275	0.062153	0.546369	1.495	1.17384	0.48354	1.73104	0.165577	0.654042	0.60912	0.780398	0.100192	0.434357	0.344885	1.48215	0.609726	1.34852	0.299967	1.44459	0.66763	1.29525	0.663154	0.2895
ENSG00000269964.4	MEI4	0	0	0	0	0	0	0.002738	0	0	0.054158	0.010782	0.048138	0	0	0.030766	0	0	0.156799	0	0.008489	0	0.005102	0	0.008517	0	0	0	0	0	0	0	0	0	0	0	0	0	0	0.005159	0	0	0.014742	0	0
ENSG00000269966.1	ENSG00000269966	0	0	0	0	0	0	0	0	0	0	0	0	0	0	0	0	0	0	0	0	0	0	0	0	0	0	0	0	0	0	0	0	0	0	0	0	0	0	0	0	0.034211	0	0	0
ENSG00000269967.1	ENSG00000269967	3.27187	9.45804	2.15487	12.3805	2.11542	0.469593	1.66117	1.35072	1.93288	4.96655	1.95747	7.54277	2.20391	1.9987	0.409833	6.45643	0.877373	3.90451	1.74548	4.13253	1.08034	2.12863	1.5306	2.69762	2.5293	2.94642	1.4902	3.22646	1.60262	2.25617	0.851926	2.1095	1.82843	8.56805	1.88806	5.10184	2.51781	2.62288	1.20595	3.30208	2.23998	2.33969	1.94132	1.62787
ENSG00000269968.1	ENSG00000269968	0.160875	0.904057	1.18698	0.549334	0.310477	0.520149	0.2776	0	0.380242	1.12929	0.665071	0	0.392994	0.075322	0.889512	0.845692	0.092782	0.524681	1.64267	0.291645	0.468857	0.299932	0.509556	0.481761	0.604423	0.773046	1.13164	1.13638	0.997005	0.296819	0.835262	0.95863	0.549374	0.970866	0.848248	0	0.190936	1.56773	1.40974	1.39579	0.254246	0	0.552665	0.389201
ENSG00000269970.1	ENSG00000269970	0	0.358584	0	0	0.33071	0	0	0.262192	0	2.75323	0	0	0	0	0	0	0	0	0	2.0694	0	0.600808	0	0.281949	0	0.847009	0	0.519086	0	1.84873	0	0.409804	0	1.04149	0	0.978896	0	1.09245	0	1.4701	0	0	0	0
ENSG00000269971.1	ENSG00000269971	0	2.78616	2.78657	1.76826	0	7.13535	0	0.411072	0	8.512	1.31259	4.49733	1.71506	13.2283	1.09905	4.68887	0	1.17702	0.51595	2.66091	0	1.61356	2.06567	1.7674	0.315026	3.51769	0	4.07674	1.00071	4.55873	0	1.91153	0	4.1274	2.60168	0.782959	1.4775	3.50274	0	1.3879	0.602237	8.28891	0.784803	0.958079
ENSG00000269972.1	ENSG00000269972	0	0	0.316528	0	0	0	0	0	1.95793	0.670102	0	0	0	0	0.469597	0.426525	0	0	0	0	0	0.256943	0	0	0	0	0	0	0	0	0	0	0	0	0	0	0	0	0	0	0	0	0	0
ENSG00000269973.1	ENSG00000269973	1.7348	1.08021	0.41185	1.05228	0.631978	0.57859	0.318445	0.789844	1.13091	1.06662	0.382406	1.07417	0.340526	0.45564	0.594388	1.45528	0.369613	1.17871	0.694115	0.980365	0.456184	0.575786	0.274897	0.458723	0.447942	0.9465	0.373889	0.911554	0.446604	0.737754	0.320787	0.480605	0.261009	1.00133	0.730544	1.37883	0.420723	1.3809	0.698198	1.07824	0.436563	0.688157	0.154584	1.49661
ENSG00000269976.1	ENSG00000269976	0	0	0	0	0	0	0	0	0	0.263672	0	0	0	0	0	0.157953	0	0	0	0.054736	0.109198	0.140369	0	0.063992	0	0	0	0	0	0.184716	0	0	0	0.11261	0	0	0	0	0	0.260975	0	0.135981	0	0
ENSG00000269978.1	ENSG00000269978	0	0.460748	0	0.727628	0	0	0	0	0	0	0	0	0	0	0	0	0	0	0	0	0.298104	0	0	0	0	0.721911	0	0	0	0	0	0	0	1.30601	0	0.612727	0	0	0	0	0	0	0	1.82659
ENSG00000269980.1	ENSG00000269980	0	2.42706	0	0	0.353075	0	0	0	0	0	0	0	0	0	0	0	0	0	0.367556	0	0	0	0.37607	0	0	0	0	0	0	0.289988	0.072768	0	0	0.553883	0	0.522328	0	0	0	0	0	0	0	0
ENSG00000269981.1	ENSG00000269981	0	1.46668	0	0	0.362301	0	1.37575	2.91682	0	0.596187	0	0	5.28294	1.94866	0.397773	0	0	1.24923	0.190008	2.00106	0.131122	0.837302	0.614634	2.84734	0.971772	0.508976	1.02872	2.86391	0	0.216754	0.75335	0.246956	1.69345	0.845446	2.32467	0.818359	0	0	0.208223	0	0	0	2.25988	4.96988
ENSG00000269982.1	ENSG00000269982	0.308458	0.536392	0.227022	0.967455	0.135427	0.573014	0.088661	0.316507	0.461589	0.303452	0.220492	0.626539	0.179079	0.680602	0.22694	0.808354	0.046307	0.138938	0.083609	0.452217	0.098892	0.158517	0.198564	0.423282	0.041269	0.404104	0.114735	0.454138	0.073741	0.72825	0.089416	0.217476	0.06297	0.455597	0.149188	0.377466	0.106649	0.374034	0.067205	0.478342	0.107018	0.441759	0.244762	0.555551
ENSG00000269983.1	ENSG00000269983	0	0	0	4.23734	0	3.09546	0	1.31042	2.22281	1.74622	0	2.72143	1.73429	0	0	0	0	2.4688	0	0.815423	0	0	1.44102	3.97567	0	0	0	0	0	0.93659	0	0	0	2.91955	0	2.75328	0	0	0	2.70161	0	3.79331	0	4.17562
ENSG00000269984.1	ENSG00000269984	0	0.058908	0	0.108394	0.061205	0.12509	0.009509	0.009628	0.027092	0.439388	0.026254	0.062635	0.050101	0.035638	0	0.066314	0.069809	0.050877	0.006059	0.068273	0.043506	0.062189	0.006435	0.0443	0.043599	0.062228	0.004875	0.027086	0	0.030393	0.036712	0.056802	0	0.251602	0.04181	0.0321	0.025163	0.104559	0	0	0.065957	0.082673	0.015932	0.142989
ENSG00000269985.2	ENSG00000269985	0	0	0.144632	0	0.029609	0	0	0.053577	0	0.057715	0.160492	0	0	0	0.105446	0.139797	0	0.069324	0	0.012685	0	0.010777	0.033971	0	0	0	0	0	0	0	0	0	0	0	0	0	0	0	0	0.058142	0	0	0	0
ENSG00000269986.1	ENSG00000269986	0	0	0	0	0	0	0	0	0	0	0	0	0	0	0	0	0	0	0	0	0	0	0	0	0	0	0	0	0	0	0	0	0	0	0	0	0	0	0	0	0	0	0	0
ENSG00000269987.1	ENSG00000269987	0	0	0.088532	0	0	0	0.043518	0.084106	1.2068	4.2508	0	0.188613	0	0	0.114715	0.443265	0	0.063461	0	0.588186	0.075631	0.033305	0	0	0.06452	0.090462	0.085674	0.161089	0.048722	0	0.03179	0.069355	0.177871	0	0	0	0	0	0.603372	0.091997	0	1.63908	0	0.258678
ENSG00000269989.1	ENSG00000269989	0	0	0	0	0	0	0	0	0	0	0	0	0	0	0.362065	0	0	0.107031	0	0	0	0	0	0	0	0	0	0	0	0	0	0	0	0	0	0	0	0	0	0	0	0	0	0
ENSG00000269993.1	ENSG00000269993	0	0	0	0	0	0	0	0	0	0	0	0	0	0	0	0	0	0	0	0	0	0	0	0	0	0	0	0	0	0	0	0	0	0	0	0	0	0	0	0	0	0	0	0
ENSG00000269994.3	LINC02893	0	0	0.07207	0	0.018148	0	0	0	0.32295	0.211745	0	0	0.023926	0	0.038339	0	0	0.027711	0	0.007884	0	0	0	0.011871	0	0	0	0	0	0	0	0	0	0	0	0	0	0	0	0	0	0.084005	0.019703	0.037649
ENSG00000269997.1	ENSG00000269997	3.1297	1.70456	0.782207	2.31233	1.74473	1.74463	1.87437	2.59595	1.41823	0.906108	0.642203	2.4007	1.24897	2.33128	0.674528	2.28211	0.79693	1.67433	0.259011	1.96299	0.704078	1.3728	0.378873	1.76341	0.663611	1.77277	0.251827	2.1301	0.238562	2.21764	0.186942	2.24368	0.043587	4.72314	0.892162	2.06313	0.264565	1.68559	0.460503	2.34612	0.629601	2.08116	0	1.90359
ENSG00000270000.1	ENSG00000270000	0.154342	1.04384	0	0.132007	0	0	0	0.37745	0	0.544295	0.427416	0	0	0	0	0.978234	0	0.401819	0	0.338244	0.112833	0	0	0.397119	0	0.067633	0.128137	0.121425	0.147457	0.190706	0.094625	0	0.066122	0.233129	0	0	0	0	0.097222	0	0	1.54241	0.26419	0.939118
ENSG00000270001.1	ENSG00000270001	0	0	0	0	0	0	0	0	0	0	0.171932	0	0.302324	0	0	0	0	0.154893	0.18881	0	0	0	0	0	0	0	0	0	0	0.07654	0	0	0	0	0	0	0	0	0.078817	0	0	0	0	0
ENSG00000270002.1	ENSG00000270002	0	0	0.013549	0	0.013558	0	0	0	0.231044	0.053442	0.01064	0	0.01219	0	0.064794	0	0	0.13213	0	0.011847	0	0	0	0	0	0	0	0	0	0	0	0	0.012584	0	0	0	0	0	0.020081	0	0	0.014352	0	0.019305
ENSG00000270006.3	C16orf95-DT	3.19367	3.6218	5.00631	3.46633	3.06056	1.78687	2.4323	3.88051	3.31131	1.66808	2.86797	2.30544	3.48174	4.95997	2.12859	2.74717	3.09865	5.46647	2.32118	1.91718	3.45669	1.52565	2.69391	3.96049	4.63616	3.69168	4.17787	3.51248	2.75222	2.81947	3.39015	1.71906	3.20679	3.3388	5.3291	3.52814	3.6074	2.89704	2.5613	1.93735	3.94057	2.48635	5.45524	1.03756
ENSG00000270008.1	ENSG00000270008	0	0.265923	0	0	0	0	0	0	0	0	0	0	0	0	0	0	0	0	0	0	0	0.122735	0	0	0	0.117228	0	0.322179	0	0	0.296174	0	0	0	0.068025	0	0	0	0	0	0	0	0	0
ENSG00000270011.8	ZNF559-ZNF177	2.43208	3.28436	0.382807	7.23804	0.905286	3.48502	1.5036	0.674274	1.39312	1.48825	0.029087	0.534064	1.27591	0.262597	0.520565	0.429482	3.02112	22.1986	1.84119	0.720756	0.038487	1.33443	0.09545	2.55298	0.231393	1.43461	0.120648	2.38742	0	0.932451	0.030594	5.3957	0.042423	1.5091	0	1.77085	0.046489	2.60934	0.460284	0.519771	0.190495	1.82062	0.073729	4.66678
ENSG00000270012.1	ENSG00000270012	0.893273	2.12378	1.27764	2.63173	1.12113	1.82772	1.07565	1.84893	2.63416	2.13333	1.36132	2.6423	1.54767	1.45901	0.810097	3.25795	1.13078	2.5542	0.688179	1.54454	0.809936	2.33533	0.760733	1.87992	0.940598	2.17379	0.913494	2.36939	0.702336	2.42751	1.00144	1.8235	0.804846	2.64443	1.42098	3.10356	0.900438	1.93167	1.27511	1.86998	0.913202	2.49916	0.908007	2.1359
ENSG00000270016.1	ENSG00000270016	0.117209	0.1346	0.303561	0.914659	0.747319	0	0.152466	0.536135	2.24723	0.852233	0	1.09864	0.588723	0	0	0	0	0.300328	0.183755	0.269037	0.262723	0.57209	0.071251	0.408275	0.449473	0.838572	0.794497	0	0.056728	0.596466	0.110351	1.12116	0	1.32922	0	0	0	0.592656	0.076856	0.423232	0	0	0.391053	0.741826
ENSG00000270017.1	ENSG00000270017	0	0	0.109132	0	0	0.083705	0	0	0	0.230916	0.816511	0	0	0	0	0	0	0	0	0	0	0	0	0	0	0	0	0	0.061836	0	0	0	0	0	0	0	0	0	0	0	0	0	0	0
ENSG00000270019.1	ENSG00000270019	16.4189	6.26089	3.61383	4.29008	4.00319	5.08892	3.96106	3.44249	7.21167	4.071	2.97029	3.7746	5.33582	4.22866	3.43676	3.89637	2.8614	4.76902	2.98988	2.78607	3.22325	2.43963	3.26581	3.83537	3.30064	3.96884	2.83684	3.43799	3.69906	4.86305	3.36164	3.49476	5.56542	6.65156	6.16232	3.98349	3.34542	5.76691	3.70745	4.58787	3.66881	4.66293	4.20973	5.16747
ENSG00000270020.1	ENSG00000270020	0.074996	0.296151	0.109092	0.201073	0.02468	0.287193	0	0.029903	0.672961	0.390136	0.326415	0.22222	0	0.121314	0.318937	0.294437	0.016883	0.7041	0.010753	0.125656	0.011583	0.139988	0.011423	0.218325	0.019339	0.294517	0.030279	0.416493	0.009489	0.202358	0.026065	0.108047	0.036709	0.223119	0	0.170818	0.052097	0.39007	0.058732	0.424039	0.037234	0.251794	0.007053	0.324622
ENSG00000270021.1	ENSG00000270021	0.345683	0.223468	0.574998	0.672838	0.108585	0.239462	0.348742	0.328292	0.881119	0.605646	0.481061	0.203943	0.324529	0.336227	0.561155	0.19307	0.30001	0.469602	0.177066	0.306652	0.127105	0.126978	0.260834	0.584482	0.135881	0.370428	0.221759	0.411214	0.156934	0.135413	0.434843	0.407728	0.134131	0.6014	0.38133	0.274453	0.213465	0.135099	0.160005	0.699957	0.214567	0.305044	0.039308	0.282051
ENSG00000270022.3	ENSG00000270022	4.00734	25.2801	5.94263	49.5513	4.81196	31.8974	3.64406	26.2966	6.40076	27.8421	4.59028	17.0068	6.78543	18.7322	2.42609	29.0153	2.51781	26.5858	21.7382	30.0147	9.46311	17.2991	16.6512	40.058	8.81721	20.7668	20.5074	25.2093	6.47156	12.8737	7.63401	49.0331	8.14456	54.1415	4.77552	44.5655	6.72095	24.8625	6.66174	35.9158	2.69374	39.9281	4.7432	39.6151
ENSG00000270025.2	BMS1P7	0	0	0	0	0	0	0	0	0	0	0	0	0	0	0	0	0	0	0	0	0	0	0	0	0	0	0	0	0	0	0	0	0	0	0	0	0	0	0	0	0	0	0	0
ENSG00000270031.1	ENSG00000270031	0.223844	0.246191	0	0	0	0	0	0	0	0.377585	0	1.19649	0	0	0	0.22742	0	0	0.335364	0	0	0	0	0	0	0	0.090333	0	0	0	0	0.430927	0	0	0	0	0.207794	0	0.133474	0	0	0.192993	0	0
ENSG00000270035.1	ENSG00000270035	0	0	0	0.32629	0	0	0	0	0	0	0.068168	0	0	0	0	0	0	0.411134	0	0	0	0.218923	0	0	0	0.042251	0	0.375657	0	0.181443	0	0.32442	0	0	0	0	0	0	0	0.172452	0	0.090454	0	0
ENSG00000270036.1	ENSG00000270036	0.063566	0	0.180081	0	0	0	0.112008	0	0.156735	0	0.290935	0	0.224743	0	0.075426	0	0.149612	0	0.138516	0	0	0	0.327652	0	0.042016	0	0.363993	0	0.440451	0	0	0.045798	0.058564	0	0.293739	0	0	0	0	0	0	0	0.100846	0
ENSG00000270038.1	ENSG00000270038	1.64932	0	0.41943	0	0	0.128059	0	0.027481	0.469278	0.244845	0.241992	0.36484	0	0	0.150562	0.147156	0	0.157617	0.034562	0.026435	0	0	0.036336	0.199354	0	0.088713	0.223558	0.313393	0	0.085337	0.04169	0.731373	0.438384	0.295423	0.732877	0.187411	0.368358	0.114787	0.180044	0	0	0	0	0
ENSG00000270039.1	ENSG00000270039	0.998139	0.529552	0.571022	0.478716	0.045156	0.601609	0.079224	0.26902	0.220091	0.508291	0.20029	0	1.24476	1.72692	0.734457	0	0.423333	0	0.579825	0.180546	0.518635	0.122608	0.1011	0.240392	0.677342	0.041342	0.352263	0.073477	0.310807	0.177647	0.203562	0.254072	0.16279	0.906361	0.483944	0.1324	0.672808	0.157828	0.308299	0.253371	0.879234	0.886253	0.369697	0
ENSG00000270048.1	ENSG00000270048	1.79936	1.19205	0	0	1.09797	0	1.60633	0	0.986564	0	0.565124	2.89773	0	0.192483	0	1.29025	0	0.578834	0	0.269335	0	2.72227	0	0.743514	0	0.934265	0	0.683146	0	1.24986	0	0.274137	0.35947	1.35409	0	2.22417	0.202536	2.81345	0.485338	0	0	0	0	0
ENSG00000270049.4	ATP6V0D1-DT	24.8673	14.0438	1.81059	11.5203	4.81549	11.6466	2.27364	8.12179	4.11954	10.2069	2.36676	9.96899	3.28085	9.10272	0.924452	8.9339	1.4627	9.17845	3.44195	7.65266	2.74054	10.063	1.60632	11.0801	1.82069	9.48305	1.96378	9.68776	2.24516	9.2002	2.7772	8.24476	5.06102	12.7682	4.54027	15.5474	1.25449	10.1125	3.81607	163.399	9.72446	9.35141	2.49357	11.1409
ENSG00000270050.2	ENSG00000270050	1.02498	0.06552	0.207766	0.395637	0.279768	0.32874	0.296515	0.389544	0.722576	0.316422	0.571668	0.213794	0	0	1.53463	0.126877	0.127472	0.291346	0.238608	0.043773	0.13258	0.111664	0	0.14901	0.01796	0.101514	0.143778	0.390536	0	0.183576	0.107492	0.275196	0	0.548225	0	0.271773	0	0	0	0.987985	0.089078	0.43175	0.042403	0.374883
ENSG00000270052.1	ENSG00000270052	0	0	0	0	0	0	0	0	0	0.267848	0	0	0	0	0	0	0	0.197157	0	0	0	0	0	0	0	0	0	0	0	0	0	0	0	0	0	0	0	0	0	0	0	0	0	0
ENSG00000270055.1	ENSG00000270055	3.9569	6.15704	1.06503	9.47192	1.28203	3.48281	1.09698	2.11735	7.09658	5.37803	1.55488	6.53285	2.0562	4.34399	1.29379	4.58724	2.50152	8.62831	1.22032	3.99252	1.56149	3.75579	0.942622	5.03674	1.43996	4.58974	1.83086	4.80515	1.00646	6.21777	1.85037	4.69829	1.08296	7.52052	0.619837	7.12696	0.164776	2.8849	1.39882	7.38948	0.92114	4.12845	0.560941	3.1669
ENSG00000270059.1	ENSG00000270059	0	0	0	0	0	0	0	0	0	0	0	0	0	0	0	0	0	0	0	0	0	0	0	0	0	0	0	0	0	0	0	0	0	0	0	0	0	0	0	0	0	0	0	0
ENSG00000270060.1	ENSG00000270060	0.756119	1.60618	0.494304	0.726021	0.612177	0.425834	0.360558	1.7356	1.11272	1.64927	0.607122	0.173766	0.471746	0.918353	0.450593	2.05417	0.167113	1.50834	1.13911	1.55593	0.139807	1.66064	0.766358	0.984787	0.030299	1.13253	0.884123	0.29984	0.359219	1.0622	0.258306	1.07442	0.904961	1.48078	0.974946	1.88541	0.249397	1.91343	0.62286	0.873568	0.648965	1.37931	0.149764	2.0131
ENSG00000270061.1	ENSG00000270061	3.43915	0.125854	1.06704	5.02522	0.984655	0.440782	0.396459	1.45645	2.13426	0.770929	0.6084	3.66483	0.5463	0	0.49566	3.48469	0	2.42478	0	2.41685	0.406716	2.65922	0.58571	1.7357	0.210738	1.46669	0.369382	0.707999	0	1.35704	0.203971	0.440362	0	2.23078	0	1.45745	0.106239	2.52749	0	4.94689	0.361463	0.590949	0.20055	0.527278
ENSG00000270062.1	ENSG00000270062	1.0665	4.89509	0.919049	7.18791	2.09093	4.57841	0.719134	1.23093	3.12229	5.37851	1.35318	2.4423	3.27027	2.30179	2.41468	3.35182	1.51013	1.29118	1.4849	1.9459	1.01729	1.30885	2.19024	0.876579	1.21096	2.01185	3.2606	0.567482	0.343957	2.48451	1.67195	1.61752	1.66214	1.4441	2.15078	3.84909	1.72519	2.79237	1.70679	3.31159	0.819479	3.35068	0.989447	1.64743
ENSG00000270066.3	ENSG00000270066	7.5282	31.1139	80.8652	45.3197	66.2623	140.779	45.6291	181.957	7.61002	62.6382	106.106	63.0206	27.2084	39.9907	25.695	143.019	28.6344	172.396	50.8619	205.863	144.867	149.587	23.6621	123.759	10.5683	153.31	18.4447	126.129	21.0257	151.122	33.6833	79.2787	89.6759	120.904	9.35928	107.956	9.47302	163.289	72.748	36.5053	27.3448	152.636	102.564	211.374
ENSG00000270068.1	ENSG00000270068	0	0	0	0	0	0	0	0	0	0	0	0	0	0	0	0	0	0	0	0	0	0	0	0	0	0	0	0	0	0	0	0	0	0	0	0	0	0	0	0	0	0	0	0
ENSG00000270069.2	MIR222HG	3.0789	3.98242	6.43561	8.90081	4.19562	4.48948	4.68591	2.25015	23.0621	5.45692	2.73862	5.7438	1.94669	1.75111	3.13951	3.40627	4.62367	5.04135	6.82766	4.81349	5.17852	2.76529	8.26643	2.66402	9.12742	4.41391	10.6641	3.69062	2.70434	3.69487	8.64653	3.04482	4.38192	4.60882	3.71533	6.22927	4.81955	3.29796	2.38019	2.62193	2.88666	4.39051	5.95596	4.09667
ENSG00000270071.4	ENSG00000270071	0	0	0.030894	0	0	0	0	0	0.154396	0	0.039966	0	0	0	0.18809	0	0	0.037231	0	0	0	0.060426	0	0	0	0	0	0	0	0	0	0	0	0	0	0	0	0	0.051988	0	0	0	0	0
ENSG00000270072.1	ENSG00000270072	1.70543	3.14475	0.511546	4.50768	0.82424	3.41396	0.200732	0.063175	1.46817	1.36623	0.536418	4.57796	1.39317	3.06253	0.343854	1.80068	0.983909	1.41306	0.396822	1.07513	0.963084	0.484306	0.657206	0.73118	0.243311	2.03753	0.450361	0.731672	0.592377	1.34034	0.665117	0.824242	0.730367	0.936595	0.467216	3.43487	0.922571	1.01139	0.487981	3.78426	0.735819	0.497639	0.132744	3.01689
ENSG00000270073.1	TSPY6P	0	0	0	0	0	0	0	0	0	0	0	0	0	0	0	0	0	0	0	0	0	0	0	0	0	0	0	0	0	0	0	0	0	0	0	0	0	0	0	0	0	0	0	0
ENSG00000270074.1	ENSG00000270074	0	0.485815	0	0.468901	0.065338	0.12055	0	0.273569	0	0	0	0.643951	0.141093	0.244062	0	0.199582	0	0	0.093318	0	0	0.117391	0	0.114853	0.098599	0.118557	0	0.466539	0	0.020903	0	0.376909	0	0.673473	0	0	0	0	0	0.415728	0.11711	0.13696	0	0
ENSG00000270075.1	ENSG00000270075	0	0	0	0	0	0	0	0	0	0	0	0	0	0	0	0	0	0	0	0	0	0	0	0	0	0	0	0	0	0	0	0	0	0	0	0	0	0	0	0	0	0	0	0
ENSG00000270076.1	ENSG00000270076	0.263509	0.039107	0.123866	0	0	0.752506	0.115982	0.284772	0.64869	0.126734	0.550958	0	0.348395	0	0.467898	0.685395	0	0.040983	0	0.218669	0.230891	0.371184	0.037636	0.383871	0.108682	0.306421	0.173776	0.487397	0.09772	0.220922	0.23756	0.142021	0	0.510843	0.050683	0.048599	0.182587	0.118755	0	0.063422	0.143854	0	0.052378	0.986737
ENSG00000270077.1	ENSG00000270077	0	0.849798	0	0	0	1.86833	0	0.205435	0	2.16863	0	2.5777	0	0.048435	0.224204	0.758608	0	0	0	0.345501	0	0.35859	0	0.128651	0	0.088384	0	0.629292	0	0.379105	0	0.813606	0	0.22424	0	0.922103	0	0.504303	0	0.269967	0	1.41516	0	0.253132
ENSG00000270082.1	ENSG00000270082	0	0	0	0	0	0.869588	0	0.109965	0	0.239224	0	0	0	0	0	0.143311	0	0.43079	0	0	0	0	0	0	0	0	0	0.105851	0	0	0	0	0	0	0	0.095917	0	0	0	0	0	0	0	0
ENSG00000270083.1	ENSG00000270083	0.179905	2.50926	2.02807	5.6565	0.432062	5.21619	0.775649	1.08817	2.53957	5.60983	0.244861	2.95194	1.01647	3.32571	1.77672	4.86026	1.14083	4.83708	0.546726	2.62181	0.324791	1.87215	0.563805	1.68323	1.34235	2.88509	0.516536	2.10621	0.682085	1.6397	0.871	1.88546	0.913322	3.38359	0.271018	4.47722	0.211825	3.17748	0.332274	1.53909	0.189224	2.2394	0.623326	4.06916
ENSG00000270084.2	GAS5-AS1	0.053594	0.963046	0.25809	0.869722	0.027339	0.072561	0.165881	0.609039	0.133064	0.209582	0.290376	0.826232	0.191861	0	0.064268	0.441208	0	1.12497	0.265178	0.432012	0.253403	0.115819	0.062065	0.339049	0.12487	0.932776	0.21423	0.266506	0.292975	0.474183	0.248985	0.585847	0.174675	0.709922	0.24882	0.676226	0.054574	0.394049	0.618883	0.210195	0.029493	0	0.420908	1.19203
ENSG00000270087.6	ENSG00000270087	0	0	0	0	0	0	0	0	0	0	0	0	0	0	0	0	0	0	0	0	0	0	0	0	0	0	0	0	0	0.119451	0	0	0	0	0	0	0	0	0	0	0	0	0	0
ENSG00000270090.5	ENSG00000270090	0	0	0	0	0	0	0	0	0	0	0	0	0	0	0	0	0	0	0	0	0	0	0	0	0.025652	0	0	0	0.038567	0	0	0	0	0	0	0	0	0	0	0	0	0	0	0.10466
ENSG00000270091.1	ENSG00000270091	1.81351	6.81311	0.260374	5.65664	1.00278	6.96909	0.632219	2.16361	1.02765	5.87511	1.5296	5.0655	2.1155	0.323047	1.53676	2.67826	0.450479	4.61186	1.19461	2.42538	0.854814	2.19558	0.674625	3.89148	0.504966	4.09288	1.45394	1.99842	0.378753	3.03127	0.773662	1.90528	2.20288	3.13246	0.803668	4.16037	0.262796	4.74979	0.636649	5.47582	0.265915	4.49882	0.445392	2.93572
ENSG00000270094.1	ENSG00000270094	0	0	0	0	0	0	0	0	0	0	0	0	0	0	0	0	0	0	0	0	0	0	0	0	0	0.055965	0	0	0	0	0	0	0	0	0	0	0	0	0	0	0	0	0	0
ENSG00000270095.1	ENSG00000270095	0.470493	0.248966	0.332111	3.5497	0.230842	0	0.210796	0.181158	2.05061	0.698712	0	0.752882	0	0	0	0	0	0.301289	0	0.139637	0	0.407101	0	0	0	0.780892	0.364111	0.357157	0	1.0426	0	0	0	0.354627	0	0.332848	0.105892	1.47463	0.252243	1.42865	0	0	0	0.979186
ENSG00000270096.1	ENSG00000270096	0.121481	0.999635	0.153469	0.473735	0.126002	0.709325	0.054195	0.501882	0.230025	0.306617	0.024354	0.592871	0.616344	0.016546	0.336296	0.332597	0.126623	0.591494	0.017068	0.269291	0.061223	0.137266	0.180563	0.683163	0.051404	0.277505	0.027517	0.255727	0.060947	0.659471	0.113555	0.295713	0.203159	0.167221	0.071317	0.638687	0	0.928361	0.045728	0.648433	0.220767	0.883469	0.09327	0.439871
ENSG00000270098.1	LDHAL6EP	0	0	0	0	0	0	0	0	0	0.068384	0	0	0	0	0	0	0	0.062299	0	0	0	0	0	0	0	0	0	0	0	0	0	0	0	0	0	0	0.008814	0	0	0	0	0	0	0
ENSG00000270099.1	ENSG00000270099	0.505076	0	0.453024	0	0	0.423346	0.24157	0	0	0	0.953005	0.231741	0	0.207771	1.53317	0.201431	0	0	0.149174	0.814104	0.078699	0	0.594298	0.667021	0.454583	0.901511	0.595095	0.213352	0	0	0.294112	0.463485	0	0	0.860912	0	0.516241	1.58909	0.940573	0	0.293941	0	0	0.671748
ENSG00000270100.1	ENSG00000270100	0.070067	1.40998	0.1307	0.624298	0.106015	0.563617	0.246354	0.814818	0.860083	0.804467	0.052961	1.47275	0.122904	0.756875	0.825924	1.93303	0	0.480746	0.455409	1.01007	0.380531	0.489849	0.119552	0.563811	0.046104	1.59107	0.491229	0.517001	0.207503	0.514443	0.411804	0.501177	0.064121	2.16986	0.376642	2.32147	0	0.878514	0	1.20692	0	1.12925	0	1.32666
ENSG00000270103.3	ENSG00000270103	0	229.044	377.421	66.9937	134.827	0	248.144	466.312	51.8792	673.544	404.097	931.113	299.507	959.764	246.975	1426.12	45.3899	136.147	774.04	1805.92	423.33	1049.28	492.072	426.953	751.438	390.039	793.121	259.313	551.853	967.81	521.823	686.714	796.585	59.1	84.745	0	395.329	0	425.168	712.156	181.382	538.083	33.323	434.544
ENSG00000270104.1	ENSG00000270104	0	0	0	0	0	0	0.040062	0	0.222544	0	0	0	0	0	0	0	0	0	0	0	0	0	0	0	0	0	0	0.148591	0	0.359049	0	0.064194	0	0	0	0	0.022672	0.637811	0	0	0	0	0	0
ENSG00000270106.6	TSNAX-DISC1	0.092693	2.60086	0.054603	1.58008	0.180177	0.254457	0.05016	0.307968	0.22886	2.14177	0.099835	1.23056	0.092071	1.27723	0.131802	0.831357	0.12874	1.70497	0.069448	0.807971	0.112171	1.07978	0.110107	1.03089	0.24302	0.865116	0.113188	0.726211	0.149482	1.41603	0.136349	0.276676	0	0.787633	0.318181	2.52309	0.06144	0	0.05841	1.3749	0.09838	0.870863	0.142505	0.545283
ENSG00000270108.1	ENSG00000270108	3.63	6.04043	2.61418	4.38056	2.43037	4.14764	2.00824	3.05803	7.5863	5.63354	2.43279	5.00099	2.58847	3.45787	4.28421	6.32043	1.4845	8.58573	2.13003	4.28366	1.82098	4.42431	1.95401	4.78823	0.380313	5.73371	1.01022	3.24415	0.861375	3.87589	1.43731	4.49996	2.05441	8.57232	2.5354	4.92353	1.73671	8.11289	2.11079	4.88608	4.36767	7.87288	2.81735	6.61683
ENSG00000270110.2	ENSG00000270110	0	0	0	0	0	0	0	0	0	0	0.055039	0	0	0	0	0	0	0.358302	0	0.030381	0	0	0	0	0.046627	0	0	0	0	0	0	0.051484	0	0	0	0	0	0	0	0	0	0	0	0
ENSG00000270111.4	CELF2-DT	0	0	0.024641	0	0.00305	0	0	0	0.717383	0.264072	0.303996	0.011434	0	0	0.438758	0.214459	0	0.791678	0	0.005379	0	0	0	0	0	0	0	0	0	0	0	0	0	0	0	0	0	0	0.00911	0.012225	0	0	0	0
ENSG00000270112.4	ST8SIA5-DT	0.04149	0.011162	0.34625	0	0.018201	0	0	0	0.526029	1.00256	0.529965	0.148888	0.291347	0	0.972809	0.036326	0.06635	0.40434	0.071853	0.101268	0.054538	0.048056	0.044488	0	0.0786	0.139337	0.298041	0	0.161154	0.203765	0.39602	0.005323	0.183926	0.005485	0	0.339993	0.040842	0.041231	0.198995	0.014451	0.068138	0.046084	0.157897	0
ENSG00000270114.1	ENSG00000270114	0	0	0	0	0	0	0	0	0	0.645025	0	0	0	0	0	0	0	0	0	0	0	0	0	0	0	0	0	0	0	0	0	0	0	0	0	0	0	0	0	0	0.03664	0	0	0
ENSG00000270115.1	ENSG00000270115	0.262674	0.374248	0	1.24538	0.256088	0	0	0.10834	0.939728	0.235835	0	0	0.108843	1.00826	0	0.282562	0.37973	0.423555	0	0.986444	0	1.00869	0.070709	0.795651	0.083355	0.931927	0.331134	0.625554	0	0.330226	0.204144	0.621158	0	0.099705	0.396559	1.2278	0	0.655068	0	0	0	1.09853	0	0.490794
ENSG00000270116.1	ENSG00000270116	3.78972	3.65274	1.9419	3.85596	1.50671	5.61491	0.915368	1.50015	1.26784	3.09713	1.06639	4.95598	1.06817	0.725768	0.240627	1.74058	0.061159	4.75885	1.0538	2.21214	1.03127	1.77521	1.33108	2.90517	0.203197	2.27771	1.66304	3.21389	1.12629	3.92697	1.26675	0.944913	1.11894	2.5762	2.87525	5.49751	0.772768	3.77593	0.210278	3.46617	1.57609	3.22677	2.60793	3.65187
ENSG00000270117.1	ENSG00000270117	0.365303	0.610869	0.14674	0.465435	0	0.117646	0	0.515076	0	0	0.124108	0.665168	0	1.09566	0.200276	1.13705	0	1.91798	0.369711	0	0	0.278996	0	0.776324	0	0.079099	0.523847	0.569962	0.346029	0	0.828016	0	0	0	0	2.59645	0	0.292897	0.112211	0	0	0.972464	0.316818	0.650968
ENSG00000270118.1	ENSG00000270118	0	0.115392	0.164344	0	0	0	0	0.166841	1.46511	3.55553	0.699616	0	0.333759	0	0	0	0.241255	0.13783	0.20953	0.289093	0.447701	0.627669	0	0	0	0.268993	0.169436	0	0	0.124885	0.249618	0.269814	0	0.156604	0.315205	0	0	0	0.125827	0	0	1.45491	0	0.243469
ENSG00000270120.1	ENSG00000270120	0.668842	0	1.27002	0	0.83324	0	0.40218	0.10561	1.05145	0	0.325966	0.116724	0.377487	0	0.868268	0	0.214882	0	0.730554	0.025459	0.475831	0.259315	0.139713	0.273446	0.624162	0	0.751614	0.200606	0.813454	0.082051	0.400638	0	0.280911	0	1.73487	0	0.415396	0	0.346699	0	0.965747	0.124339	1.10627	0
ENSG00000270123.4	VTRNA2-1	13.8297	0	44.7538	0	5.18971	3.26541	0	0.723311	0	0	10.235	0	20.3811	6.7463	0	0	0	0	0	0	8.01037	0	4.25452	0	30.911	0	34.2481	0	4.46925	0	22.7671	0	44.0574	0	2.65259	0	18.2293	0	11.1936	0	8.97816	0	2.96237	0
ENSG00000270124.1	ENSG00000270124	0	0	0	0.07505	0	0	0	0	0	0.159852	0	0	0	0	0	0	0	0	0	0	0	0	0	0	0.027705	0	0	0.138196	0	0	0	0	0	0	0	0	0	0	0	0	0	0	0	0
ENSG00000270127.2	ENSG00000270127	0.35725	0.899986	0.512147	1.06204	0.683384	1.51866	0.526008	0.844521	1.20464	1.57198	1.00435	1.3034	0.297777	0.734077	1.27127	0.77087	0.345598	0.664911	0.397896	0.52207	0.350462	0.586719	0.425046	0.758553	0.181296	0.811231	0.383202	0.487741	0.485101	1.09333	0.451839	0.350764	0.397092	0.545851	0.940577	1.33268	0.41455	1.34982	0.65687	0.815922	0.145893	0.269762	0.831718	2.20769
ENSG00000270130.1	ENSG00000270130	0.529855	1.89899	0.650918	1.57058	1.04563	0.906892	0.092132	0.621525	0.765534	0.194726	0.15324	1.39655	0.626846	0	0.484201	0.933813	0.677109	0.809972	0.390625	0.74153	0.239445	0.175027	0	1.2529	0.204467	1.57557	0	1.10639	0	0.27245	0.033539	0.073123	0	1.6205	0.643079	0.845268	0.155514	1.26598	0.422961	0.871626	0.056646	1.11558	0.437811	1.08825
ENSG00000270131.1	ENSG00000270131	0	0	0	0	0	0	0	0	0	0	0.27705	0	0	0	0.224663	0	0	0	0	0	0	0	0	0	0	0	0	0	0	0	0	0	0	0	0	0	0	0	0	0	0	0	0	0
ENSG00000270133.1	ENSG00000270133	0	0.383226	0.138939	0.291506	0.329475	0.110449	0.073806	0.069262	0.807078	0	0	0.940241	0	0	0.188478	0.53629	0	0.336084	0.435021	0.368322	0.12409	0.263707	0.179672	0	0.213568	0.148905	0.775301	0	0.325351	0	0.208058	0	0.218122	0.128926	0.386759	0	0.161794	0.828677	0.424647	0.294757	0	0	0	1.23149
ENSG00000270135.1	ENSG00000270135	0.519144	0.962342	0.440847	1.90303	0.189917	0.84661	0	0.589348	0.3097	1.63344	0.275018	0.968743	0.107672	0.37415	0	0.279593	0	0.585571	0.134645	0.537225	0.144289	1.08174	0.209865	1.06773	0.164858	0.576059	0.272917	0.309292	0	0.81685	0.040388	0.351174	0	0.394281	0.195972	1.40059	0.093871	0	0.083878	2.6612	0.068821	0.966533	0	0.161945
ENSG00000270136.6	MICOS10-NBL1	0	0	0	0	0	0.570761	0	0	0	0	0.061108	0	0	0	0	0	0	0	0	0	0	0	0	0	0	0	0.497837	0	0	0	0	0	0.55799	0	0	0	0	0	0.389098	0	0	0	0	0
ENSG00000270137.1	ENSG00000270137	0.317177	1.54665	0.119837	2.55511	0.064276	1.5367	0.167674	0.302291	0.78213	0.612112	0.532382	1.8242	0.056079	0.03293	0.451685	0.588623	0.149311	0.788083	0.276494	0.237916	0.07428	0.560929	0	0.284792	0.146768	0.502709	0.111779	0.104464	0.062795	0.469352	0.08338	0.411397	0.058451	1.08322	0.097717	0.562234	0.14414	0.573934	0.135033	1.22577	0.069369	0	0.100624	0.867273
ENSG00000270139.1	ENSG00000270139	0	0	0	0	0	0	0	0	0	0	0	0	0	0	0	0	0	0	0	0	0	0	0	0	0	0	0	0	0	0	0	0	0	0	0	0	0	0	0	0	0	0	0	0
ENSG00000270140.1	ENSG00000270140	0.420143	0.579989	1.81641	1.77564	0.602512	0	0.362704	2.09652	0.982043	2.14394	0.140631	0.376984	1.67759	3.14958	0	1.28894	0.121319	0.138632	0.631898	1.08912	1.05016	0.567732	1.18977	1.68562	0.647068	1.17176	0.85162	0.162782	1.28398	1.00413	0.313642	0.135594	0.087814	1.73219	2.8531	0.743477	0.146869	0.998583	1.89656	1.7629	1.21428	2.74119	0.367107	0.978582
ENSG00000270141.3	TERC	8.75419	25.1541	4.65215	8.50364	23.1256	25.0147	7.54213	19.6063	5.23439	13.2336	3.71647	17.119	13.5816	15.8429	2.59789	10.2835	8.39911	23.7535	10.401	12.4061	11.9337	7.02377	6.45946	18.969	13.0675	17.685	15.7364	28.1999	15.1014	18.0579	17.7737	12.2982	15.1863	34.1932	14.7258	15.2114	14.4029	20.8816	16.8846	8.93619	10.4947	15.5696	8.84929	12.257
ENSG00000270147.1	ENSG00000270147	0	0.055682	0.170696	1.59454	0.09498	0	0	0.201951	0.231583	0.355523	0.280038	0	0	0	0	0.319832	0	0	0	0.340135	0.108984	0.064179	0	0.084285	0	0.130334	0	0	0.093477	0.497141	0.030548	0.066677	0.085478	0	0	0	0	0.33082	0	0	0.257007	0	0	0.249126
ENSG00000270149.5	ENSG00000270149	3.47125	0.032612	2.1253	0.505645	7.20659	1.01187	2.3477	0.358782	8.65671	0	5.22876	0.627196	4.97363	0.246596	8.83055	1.84944	7.00302	0	3.0776	0.206993	4.16117	0.454641	2.21288	0.560486	2.65179	0.954974	1.85118	0.59744	1.22238	0.828148	2.84541	0	4.08182	1.63349	1.40966	0	0	1.81778	2.97542	0	1.70961	0.807359	3.16187	1.95097
ENSG00000270154.1	ENSG00000270154	0.511331	2.20036	0.60977	1.86999	0	2.98204	0	0.529748	2.03473	1.33188	0.109978	2.78774	0.125709	1.12268	0.343417	2.74452	0.128526	0.410847	0.078926	0.858603	0.197832	0.461633	0.041416	1.33287	0.162618	0.43894	0.063868	0.597741	0.07202	0.826075	0.047569	0.937441	0	1.58176	0.056022	0.996993	0.256203	0.911813	0	1.36388	0.039704	0.952104	0.234008	0.491623
ENSG00000270157.1	ENSG00000270157	2.91819	8.87768	1.3644	7.12965	3.89435	8.25041	1.51375	5.10342	8.97289	7.1955	3.09824	9.21482	3.90072	3.4229	2.39144	7.80635	2.71294	7.66383	1.24419	3.91045	0.927731	4.02754	1.47005	6.93834	1.42854	7.45219	1.18513	6.73721	0.918019	5.58977	1.51814	5.68492	1.75172	5.68699	1.63974	6.45944	0.863604	6.94784	1.28338	10.752	1.41658	11.3175	1.22352	5.00558
ENSG00000270159.1	ENSG00000270159	0	0.192498	0	0	0.082758	0	0	0	0	0.299572	0.117643	0	0	0.479433	0	0	0.198348	0	0	0.12327	0.062325	0	0	0	0	0	0	0	0	0	0	0	0.177801	0	0	0	0.040425	0	0	0	0.181006	0.153904	0	0
ENSG00000270164.2	LINC01480	25.2116	14.6398	52.2723	13.9093	5.65108	7.13092	7.47738	7.32175	23.3766	12.3017	7.50161	9.77144	2.92739	5.04413	7.59912	9.25559	8.85209	7.31974	12.0854	5.13422	11.6553	6.65037	14.8629	8.47044	7.64212	5.27424	9.6766	8.20685	6.88468	11.7664	11.5564	10.7085	11.3043	8.12949	13.6041	9.68565	16.451	6.98021	14.9581	10.4795	6.41378	8.58076	17.1736	1.96857
ENSG00000270165.1	ENSG00000270165	0.465841	0.542864	0.333676	0.327206	0.694436	0.493535	0.568934	0.393862	1.57984	0.173502	0.683481	1.05749	0.478093	0.046522	0.322519	0.10407	0.217179	0.235669	0.346633	0.517051	0.354307	0.533024	0.258917	0.616185	0	0.254207	0.160469	0.527401	0.182173	0.18193	0.238376	0.325294	0.250164	0.929889	0.78018	1.08642	0.137921	0.161528	0.252344	0.864522	0.55101	0.906879	0	1.21674
ENSG00000270166.1	ENSG00000270166	0	0	0.294352	0	0	0	0	0	0	0	0.517781	0	0	0	0	0	0	0.26535	0.396958	0.124638	0	0	0	0	0	0	0	0	0	0	0	0	0	0	0	0	0	0	0	0	0	0	0	0
ENSG00000270170.2	NCBP2AS2	13.5726	12.1498	7.69162	13.2079	12.5446	13.7232	10.4676	14.4244	14.4738	11.9739	10.5426	17.9229	11.1225	10.4039	11.4169	10.0018	16.8671	24.2823	11.674	10.8458	8.83235	9.20888	9.09483	11.8633	11.7404	14.2333	13.0846	13.8832	10.9153	11.2633	9.81698	13.202	7.58667	17.4949	11.9657	16.4546	9.98373	15.3754	11.8332	8.87282	12.1561	14.313	7.40349	13.2758
ENSG00000270171.1	ENSG00000270171	0	0.076419	0.064206	0.019174	0	0.200715	0	0	0.105474	0.127379	0.101321	0	0	0	0.386992	0.025609	0	0.326301	0	0	0	0.039821	0	0	0	0.040277	0	0.140659	0	0.058832	0	0	0	0	0	0	0	0	0.015898	0.042836	0	0	0	0
ENSG00000270174.1	ENSG00000270174	0	0	0	0	0	0	0	0	0	0	0.042022	0	0	0	0.065125	0	0	0.167858	0	0	0	0	0	0	0	0	0	0	0	0	0	0	0	0	0	0	0	0	0	0	0	0	0	0
ENSG00000270175.1	ENSG00000270175	0.74759	0.927322	0.769359	1.24067	0.38031	3.61165	0.253894	1.12703	0.56954	2.57257	0.973576	1.4376	0.20485	2.34803	0.755376	2.35393	0.373031	2.02853	0.441014	1.62291	0.180579	0.53461	0.09946	3.7062	0.648951	2.77608	0.305483	1.94894	0.285325	1.36339	0.399157	1.08468	0	3.31059	0.621799	1.83173	0.262637	1.78565	0.412205	3.08282	0.725955	0.709442	0.04534	2.22339
ENSG00000270177.1	PPP2CA-DT	0.313017	1.9461	0.478944	2.47338	0.257822	1.22181	0.606121	2.0822	0.858799	1.32477	0.379048	1.73549	1.01642	2.13131	0.644976	0.926425	0.778067	1.42508	0.632955	1.37609	0.264058	0.5648	0.405219	2.18584	0.256882	1.10852	0.260947	1.54205	0.498179	0.734833	0.35626	1.35506	0.212919	3.20638	0.532014	1.74748	0.285645	0.80323	0.494853	1.04143	0.394987	1.27438	0.299154	0.951888
ENSG00000270179.1	ENSG00000270179	1.4602	9.91494	1.48657	14.9888	2.46952	5.74852	2.05577	6.18779	2.63057	7.57001	2.70531	3.51356	2.74208	4.97548	1.25994	9.25986	2.83615	4.66979	0.910508	4.91231	0.829761	6.02485	0.781308	6.19279	0.72991	7.01078	1.27293	7.21525	0.680893	6.26176	1.17198	5.18425	0.628714	7.06267	0.588518	12.4662	0.671864	7.90451	0.426769	8.01421	0.291773	6.81797	0.679656	8.02091
ENSG00000270181.3	BIVM-ERCC5	0.14787	0	0.134617	0.287477	0.137886	0	0.203922	0.230411	0.13771	0	0.953999	0.689341	0	0	0	0.132899	0.385773	0	0.558806	0	0.252334	0.256787	0	0.054259	0.321881	0.055192	0.121209	0	0.068897	0	0.056636	0	0.226895	0	0.262103	0	0	0	0	0	0.584312	0	0	0
ENSG00000270182.1	ENSG00000270182	0	0	0.143724	0	0	0	0.06856	0.033457	0	0.889056	0.11694	0	0	0.039798	0	0	0	0.392247	0.04207	0	0	0	0	0	0	0	0.102162	0.318981	0	0	0.202749	0.221817	0	0	0	0	0	0.138418	0	0	0	0	0	0
ENSG00000270184.1	ENSG00000270184	0	0	0	0	0	0	0	0	0	0.13136	0	0	0	0	0	0	0	0.042692	0	0	0	0	0	0	0.022565	0	0	0	0	0	0	0	0	0	0	0	0	0	0	0	0	0	0	0
ENSG00000270185.1	IGHD1OR15-1B	0	0	0	0	0	0	0	0	0	0	0	0	0	0	0	0	0	0	0	0	0	0	0	0	0	0	0	0	0	0	0	0	0	0	0	0	0	0	0	0	0	0	0	0
ENSG00000270187.1	IGKV1OR2-11	0	0	0.80091	0	0	0	0	0	0	0	0.116899	0	0	0	0	0	0	1.32493	0	0	0.063458	0	0	0	0	0	0.071869	0	0	0	0.105266	0	0	0	0	0	0.083167	0	0.101991	0	0	0	0	0
ENSG00000270188.1	MTRNR2L11	0	0	0.205683	0.021662	0	0.016204	0	0	0	0.143771	0.05709	0.045933	0	0.012905	0	0.05771	0.013984	0	0	0.158339	0.009521	0.017928	0	0.010814	0.008191	0.011338	0	0	0	0	0.012405	0.017738	0	0.036944	0.018394	0	0	0	0.035855	0.09655	0	0.072073	0	0.224836
ENSG00000270190.1	ENSG00000270190	0	0	0	0	0	0	0.07342	0.035732	0.20431	0.157912	0.186804	0	0	0	0.097617	0	0	0.369528	0	0.067524	0.032158	0	0.047059	0	0	0	0	0	0	0.055156	0.027052	0	0	0	0.256345	0	0.250148	0	0	0	0	0	0	0
ENSG00000270191.1	BNIP3P31	0	0	0	0	0.046687	0	0	0	0	0	0	0	0	0	0	0	0	0.297376	0	0	0	0	0	0	0	0	0	0	0	0	0	0	0	0	0	0	0	0	0	0	0	0	0	0
ENSG00000270192.1	MRPS35P3	0	0	0	0	0	0	0	0.028363	0.161513	0.25248	0.099787	0.12562	0	0	0	0.07586	0	0	0	0.163385	0	0	0	0	0	0	0	0	0	0	0	0	0	0	0	0	0	0	0	0	0	0.066549	0	0
ENSG00000270193.1	ENSG00000270193	0	0	0.116266	0	0	0	0	0	0.151354	0	0.09381	0	0	0	0.583163	0	0	0.038018	0	0	0	0	0	0	0	0	0	0	0	0	0	0	0	0	0	0	0	0	0.043647	0	0	0	0	0
ENSG00000270194.1	GOLGA4-AS1	0.7145	1.14637	0.837422	0.305338	0.517326	0.88271	0.339981	0.25924	1.64269	0.413338	0.728737	0.703748	0.431044	0.566516	0.984784	0.498892	0.522324	1.46406	0.448616	0.333531	0.597309	0.13342	0.640564	0.384735	0.269244	0.509606	0.695911	0.632707	0.541289	0.78671	0.311256	0.403816	0.904146	0.814627	0.620225	0.692602	0.331325	0.308776	0.199559	0.387692	0.670672	0.871687	0.453665	0.106588
ENSG00000270196.1	GTF3C6P3	0	0	0.072175	0	0.039421	0	0	0	0.191981	0.300416	0.469885	0	0	0	0.091895	0.089367	0	0.443626	0	0	0	0	0	0	0	0	0	0	0	0	0	0	0	0	0	0	0	0	0	0	0	0	0	0
ENSG00000270200.1	ENSG00000270200	0	0	0	0	0	0	0	0	0	0	0	0	0	0	0	0	0	0	0	0	0	0	0	0	0	0	0	0	0	0	0	0	0	0	0	0	0	0	0	0	0	0	0	0
ENSG00000270202.1	ENSG00000270202	0	0.60635	0	0.06085	0	0	0	0.029425	0	0.523316	0.05169	0.391366	0.059954	1.79389	0	0.078602	0	0	0	0.11274	0	0.119604	0	0.152637	0	0.569906	0	0.111975	0	0.091248	0.133865	0.048888	0	0	0	0	0	0	0	0.130893	0	0.06891	0	0
ENSG00000270204.1	ENSG00000270204	0	0	0	0	0	0	0	0	0.544786	0	0	0	0	0	0	0	0	0	0	0	0	0	0	0	0	0	0	0	0	0.072441	0	0	0	0	0	0	0	0	0	0	0	0	0	0
ENSG00000270207.2	ENSG00000270207	0	0	0.049264	0	0.004076	0	0	0	0.138944	0.096774	0.117479	0	0	0	0.13667	0	0	0.092834	0	0	0.00319	0	0.00472	0	0	0	0	0	0	0.036163	0	0	0	0	0	0	0	0	0.006075	0	0	0.017361	0	0
ENSG00000270209.1	ENSG00000270209	0	0	0	0	0	0	0	0	0.381955	0	0	0	0	0	0	0	0	0	0	0	0	0	0	0	0	0	0	0	0	0	0	0	0	0	0	0	0	0	0	0	0	0	0	0
ENSG00000270210.1	ENSG00000270210	0	0.034345	0.054954	0	0	0	0	0	0	0.335552	0.044253	0	0	0	0.137341	0.13451	0	0.071176	0	0	0	0	0	0	0	0	0	0	0	0	0	0	0.026662	0	0	0	0.131319	0	0	0	0	0	0	0
ENSG00000270212.1	ENSG00000270212	0	0	0.168611	0	0	0	0	0	0	0	0	0	0	0	0	0	0	0.058917	0	0	0	0	0	0	0	0	0	0	0	0	0	0	0	0	0	0	0	0	0	0.086452	0	0	0	0
ENSG00000270218.1	ENSG00000270218	0	0	0	0	0	0	0	0	0	0	0	0.166709	0	0	0	0	0	0.332696	0	0	0	0	0	0	0	0	0	0	0	0	0	0	0	0	0	0	0	0	0	0	0	0	0	0
ENSG00000270222.1	DUXAP11	0	0	0	0	0	0	0	0	0	0	0	0	0	0	0	0	0	0	0	0	0	0	0	0	0	0	0	0	0	0	0	0	0	0	0	0	0	0	0	0	0	0	0	0
ENSG00000270225.1	MTCO2P22	0	0	0.130198	0.062161	0	0.046764	0.091975	0	0.17129	0.135058	0.105491	0	0	0	0.082246	0	0	0.217489	0.03779	0.287487	0	0.048796	0	0	0.022953	0.226331	0	0	0	0.093149	0.045563	0	0.22348	0.054008	0	0.308176	0	0	0.195913	0.467473	0.116141	0.281201	0	0
ENSG00000270226.1	ENSG00000270226	0	0	0.092729	0	0	0	0	0	0	0	0	0	0	0	0	0	0	0	0	0.082161	0	0	0	0	0	0	0	0	0	0	0	0	0	0	0	0	0	0	0	0	0	0	0	0
ENSG00000270228.1	ENSG00000270228	0.017006	0	0.017691	0	0	0	0.03813	0.030772	0.346854	0.069998	0.027855	0	0.015972	0.018912	0.042485	0.105582	0	0.102661	0.019363	0.038704	0.027799	0.013159	0	0.023638	0	0.008286	0	0.014453	0.008579	0.060584	0.011725	0	0	0.06725	0.026804	0.205776	0.00447	0	0.039379	0	0.019196	0.018768	0	0
ENSG00000270230.1	MTND6P22	0	0	0.474226	0	0	0	0	0	0.522331	0.400228	0	0	0	0	0	0	0	0.276802	0	0.126232	0	0	0	0	0	0	0	0	0	0	0	0	0.095849	0.082892	0	0.078597	0	0	0	0	0	0.416628	0	0.278959
ENSG00000270231.4	NBPF8	7.34103	20.0879	6.83728	27.1667	6.25211	22.5217	5.31232	15.5374	12.7503	18.5051	5.92751	20.9721	7.69238	18.684	5.34776	19.8268	6.5808	23.6701	5.32166	13.6331	6.34006	12.9113	6.4014	18.6261	5.90592	19.1943	6.41849	19.5922	3.40449	11.3234	5.73817	15.6906	6.23657	27.6033	12.6779	24.5122	7.11062	26.1644	4.42776	17.3237	6.68313	20.0355	6.45486	26.5497
ENSG00000270232.1	MTCYBP22	0	0	0	0	0	0	0	0	0	0.511372	0.100398	0	0	0	0	0	0	0.093266	0	0.053187	0	0	0.153528	0	0	0	0	0	0	0	0	0	0	0	0	0	0	0	0	0.126581	0	0	0	0
ENSG00000270234.1	ENSG00000270234	0	0	0	0	0	0	0	0	0	0	0	0	0	0	0	0	0	0	0	0	0	0	0	0	0	0	0	0	0	0	0	0	0	0	0	0	0	0	0	0	0	0	0	0
ENSG00000270236.1	ENSG00000270236	0	0	0	0	0	0	0	0	0	0	0	0	0	0	0	0	0	0	0	0	0	0	0	0	0	0	0	0	0	0	0	0	0	0	0	0	0	0	0	0.278009	0	0	0	0
ENSG00000270240.2	ENSG00000270240	0.072875	0	0	0	0	0	0	0	0	0	0	0	0	0	0	0	0.999447	0	0	0	0	0	0	0	0.102119	0.03369	0.565839	0	0	0	0	0	0	0	1.15525	0.239168	0	0	0	0	0	0	0	0
ENSG00000270241.1	ENSG00000270241	0	0	0.125971	0	0	0	0	0	0	0.537815	0.422343	0	0	0	0	0	0	0.198083	0	0	0	0	0	0	0	0	0	0	0	0	0	0	0.065311	0	0	0	0	0	0	0	0	0	0	0
ENSG00000270242.1	ACTR3BP1	0	0	0	0	0	0	0	0	0	0.066157	0	0	0	0	0.075091	0	0	0	0	0	0	0	0	0	0	0	0	0	0	0	0	0	0	0	0	0	0	0	0	0	0	0	0	0
ENSG00000270243.1	ENSG00000270243	0	0	0	0	0	0	0	0	0	0	0	0	0	0	0	0	0	0	0	0	0	0	0	0	0	0	0	0	0	0	0	0	0	0	0	0	0	0	0	0	0	0	0	0
ENSG00000270244.1	ENSG00000270244	0	0	0	0	0	0	0	0	1.15071	0	0	0	0	0	0	0	0	0	0	0	0	0	0	0	0	0	0	0	0	0	0	0	0	0	0	0	0	0	0	0	0	0	0	0
ENSG00000270248.1	ENSG00000270248	0	0.191613	0	0	0	1.10449	0	0	0	0	0.117132	0	0	0	1.31934	0	0	0	0	0.061387	0	0.421931	0	0	0.053392	0	0	0.803497	0	0.418283	0	0.112684	0	0	0	0	0.161794	0	0.106162	0	0	0.766286	0.295448	0
ENSG00000270249.2	ENSG00000270249	0	0.034977	0	0.288386	0	0	0.033925	0.896285	0	2.10082	0	0.462042	0.756191	0.389991	0	0.439828	0	0	0	0.175823	0	0	0.199251	0.331123	0	0.520211	0	0.452538	0.036077	0.197666	0.134762	0.098351	0.189991	0.492511	0.144235	0	0.081995	0.820103	0	0	0.554618	0.130428	0.135623	0.33781
ENSG00000270251.1	ENSG00000270251	0	0	0	0	0	0	0	0	0	0	0	0	0	0	0	0	0	0	0	0	0	0	0	0	0	0	0	0	0	0	0	0	0	0	0	0	0	0	0	0	0	0	0	0
ENSG00000270252.1	IGKV3OR2-5	0	0	0	0	0	0	0	0	0	0	0	0	0	0	0	0	0	0	0	0.118886	0	0.111101	0	0	0	0	0	0	0	0	0.110119	0	0	0.288881	0	0	0	0	0	0	0	0	0	0
ENSG00000270255.1	ENSG00000270255	0	0	0	0	0	0	0	0	0.642623	0	0	0	0	0	0	0	0	0.555624	0	0	0	0	0	0	0	0	0	0	0	0	0	0	0	0	0	0	0	0	0	0	0	0	0	0
ENSG00000270257.1	ENSG00000270257	0	0	2.1156	0	0	0	0	0	0	2.45091	0.665287	0	0	0	0	0	0	0.595053	0	0	0	0	0	0.448179	0	0	0	0	0	0	0	0	0	0	0	0	0	0	0	0	0	0	0	0
ENSG00000270258.1	DUXAP4	0	0	0.150232	0	0	0	0	0	0	0.465804	0.122477	0	0	0	0	0	0	0.569382	0	0.033221	0	0	0	0.10963	0	0	0.071494	0	0	0	0	0	0	0	0	0	0	0	0	0	0	0	0	0
ENSG00000270259.2	ENSG00000270259	0.33226	0.255328	0.192991	0.096326	0.108996	0.363795	0	0.092489	0.532234	0	0.15934	0	0.279599	0	0	0	0.385525	0.070716	0	0.042755	0.041562	0.072691	0.18179	0.774003	0	0.099463	0	0	0.322444	0	0.139685	0.152192	0.097665	0	0.251713	0	0	0.187978	0	0.302034	0.177269	0.526784	0.275626	0.141307
ENSG00000270264.1	NDUFB8P2	0	0.475261	0.271377	0.089569	0	0	0	0	0.494638	0.189096	0.224073	0	0	0	0.939594	0	0	0.45641	0	0.120208	0.038719	0.068081	0	0	0.033044	0	0.087735	0	0	0	0	0	0.136558	0	0	0	0.025139	0	0.205601	0	0	0	0	0.793398
ENSG00000270265.1	ENSG00000270265	0	0	0	0	0	0	0	0	1.47481	0	0	0	0.086422	0	0	0	0	0.259037	0	0.079702	0	0	0.056187	0	0	0	0	0	0	0.263	0	0	0	0	0	0	0	0	0	0	0	0	0	0
ENSG00000270268.1	CORO1CP1	0	0	0.157802	0	0.027902	0	0	0	0.1358	0.534335	0.338379	0	0	0	0.196685	0	0	0.101457	0	0	0	0	0	0	0.091025	0.102887	0	0	0	0	0	0	0	0	0	0	0	0	0	0	0	0.056538	0	0
ENSG00000270269.1	IMMP1LP1	0	0	0	0	0	0	0	0	0	0	0	0	0	0	0	0	0	0	0	0.139171	0	0	0	0	0	0.163242	0	0	0	0.077309	0	0	0	0	0	0	0	0	0.079577	0	0	0.22916	0	0
ENSG00000270270.1	BNIP3P10	0	0	0	0	0	0	0	0	0.220699	0	0.066935	0	0	0	0	0	0	0.114964	0	0	0	0	0	0	0	0	0	0	0	0	0	0	0	0	0	0	0	0	0	0	0	0.266549	0	0
ENSG00000270273.1	ENSG00000270273	0	0	0	0	0	0	0	0	0	0	0	0	0.653424	0	0	0	0	0	0	0	0	0	0	0	0	0	0	0	0	0	0	0	0	0	0	0	0	0	0	0	0	0	0	0
ENSG00000270275.1	TRMT112P7	0	0	0	0	0	0	0	0	0	0	0	0	0	0	0	0	0	0	0	0	0	0	0	0	0	0	0	0	0	0	0	0	0	0	0	0	0	0	0	0	0	0	0	0
ENSG00000270276.3	H4C15	203.69	43.5227	106.687	34.7328	204.569	27.3298	273.42	39.1327	218.575	9.07324	107.518	1.58884	287.701	8.57125	45.5512	37.5993	188.156	32.5919	367.182	1.79161	374.881	0	267.255	54.8808	405.562	41.7314	346.298	1.70636	313.506	4.16098	256.25	3.44189	286.868	19.8658	588.649	45.2467	171.046	3.50062	329.595	22.0069	370.843	4.91105	265.31	31.6481
ENSG00000270277.1	ENSG00000270277	1.99133	1.62354	0.999036	2.06109	1.20555	0.886372	0.706559	0.871767	1.80596	1.9805	0.289395	2.55553	2.30612	0.840633	1.27669	1.87728	1.08469	1.85978	0.481372	0.972927	0.337475	1.08479	0.55778	0.83884	0.524704	1.74367	0.495835	0.618803	0.307995	1.1059	0.73196	0.568433	0.190721	1.6822	0.822353	1.93563	0.222296	1.95659	0.529915	1.73334	0.66639	1.29913	0.494386	1.51412
ENSG00000270279.1	ENSG00000270279	0	0	0.183282	0	0	0	0	0	0.565785	0.091008	0.379961	0	0	0	0.276617	0.027441	0	0.242857	0	0	0	0	0	0	0	0	0	0	0	0	0	0	0	0	0	0	0	0	0	0.022947	0.012527	0	0	0
ENSG00000270280.1	SMIM15P1	0	0	0	0	0	0	0	0	0	0	0	0	0	0	0	0	0	0.407507	0	0	0	0	0	0	0	0	0	0	0	0	0	0	0	0	0	0	0	0	0	0	0	0	0	0
ENSG00000270281.1	ENSG00000270281	0	0.048699	0	0.220034	0	0.44208	0	0.212252	0	0	0.2467	0	0.071752	0	0	0.187726	0	0	0	0.033451	0	0.36908	0	0.331393	0	0	0	0.067521	0	0.218484	0	0	0.375054	0.127933	0	0	0	0.145925	0	0.234145	0	0.737906	0	0.550183
ENSG00000270282.1	ENSG00000270282	0	0	0	0	0	0	0	0	0	0	0.28269	0	0	0	0.917797	0	0	0.55775	0	0.072946	0.075407	0	0	0	0	0	0	0	0	0	0	0	0	0	0	0	0	0	0	0	0	0	0.184597	0.245832
ENSG00000270285.1	ENSG00000270285	0	0	0	0	0	0	0	0	0	0	0	0	0	0	0	0	0	0	0	0.183294	0	0	0	0	0	0	0	0	0	0	0	0	0	0	0	0	0	0	0	0	0	0	0	0
ENSG00000270287.1	ENSG00000270287	0	0	0.284536	0	0.053455	0	0	0	0	0	0.860587	0	0.182957	0	0.123704	0	0.062982	0	0	0	0	0	0	0	0	0	0.184902	0	0	0	0	0	0	0	0.082245	0	0	0	0	0	0	0	0	0.138825
ENSG00000270289.1	ENSG00000270289	0	0	0.274526	0	0	0	0	0	0	0	0	0	0	0	0	0	0	0	0	0	0	0	0	0	0	0	0	0	0	0	0	0	0	0	0	0	0	0	0	0	0	0	0	0
ENSG00000270292.1	ENSG00000270292	0	0	0	0	0	0	0	0	0	0	0.025284	0	0	0	0	0	0	0	0	0	0	0	0	0	0	0	0	0	0	0	0	0	0	0	0	0	0	0	0	0	0	0	0	0
ENSG00000270293.1	ENSG00000270293	0	0	0.224877	0	0	0	0	0	0	0	0	0	0	0	0	0	0	0.257376	0	0	0	0	0	0	0	0	0	0	0	0	0	0	0	0	0	0	0	0	0	0	0	0	0	0
ENSG00000270294.1	XIAPP1	0	0	0.232175	0	0.042591	0	0	0.072558	0	0	0.063179	0.161876	0	0	0	0	0.049822	0.268499	0	0.103362	0.098105	0	0	0.226656	0.222215	0	0.110813	0	0.041831	0.055979	0.027501	0.180094	0	0.525297	0	0.124733	0.042386	0	0	0	0.092082	0.253665	0	0
ENSG00000270296.1	STX8P1	0	0	0	0	0	0	0	0	0	0	0	0	0	0	0	0	0	0.151549	0	0	0	0	0	0	0	0	0	0	0	0	0	0	0	0	0	0	0	0	0	0	0	0	0	0
ENSG00000270299.1	ENSG00000270299	0	0	0	0	0	0	0	0	0	0	0	0	0	0	0	0	0	0	0	0	0	0	0	0	0	0	0	0	0	0	0	0	0.397999	0	0	0	0	0	0	0	0	0	0	0
ENSG00000270300.2	PHACTR2P1	0	0	0.165411	0	0	0	0	0.10563	0.142898	0.224477	0.063381	0	0	0	0.340137	0	0	0.563649	0	0.072912	0.022652	0.041262	0	0.084352	0	0	0	0	0	0.12902	0	0.019703	0.053512	0	0	0	0	0.316189	0.143938	0.080372	0	0	0	0.239028
ENSG00000270301.1	ENSG00000270301	0	0	0	0	0	0	0	0	0	0	0	0	0	0	0	0	0	0	0	0	0	0	0	0	0	0	0	0	0	0	0	0	0	0	0	0	0	0	0	0	0	0	0	0
ENSG00000270302.1	ENSG00000270302	0	0.09537	0.13837	0	0.409915	0	0	0.068948	0.401661	0	0.116624	0	0	0	0	0	0	0.22292	0.086611	0	0.061767	0.052519	0.089439	0	0	0	0.210502	0	0.647728	0	0	0	0	0.898212	0	0	0.120798	0	0	0	0.268915	0	0	0
ENSG00000270304.1	ENSG00000270304	0	0	0	0	0	0	0	0	0.277901	0	0	0	0	0	0	0	0	0.022527	0	0	0	0	0	0	0	0	0	0	0	0	0	0	0.017485	0	0	0	0	0	0	0	0	0	0	0
ENSG00000270306.1	ENSG00000270306	0	0	0	0	0	0	0	0	0	0	0	0	0.079897	0	0	0	0	0	0	0	0	0	0	0	0	0	0	0	0	0	0	0	0	0	0	0	0	0	0.189745	0	0	0	0	0
ENSG00000270307.1	MTATP6P2	0	0.08312	0.065485	0	0	0.23537	0.061725	0	0.344822	0.806343	0.212295	0	0.123161	0	0	0	0.041226	0	0	0	0.027239	0	0	0	0.115512	0	0.030768	0	0	0.093734	0.045855	0	0.03213	0	0	0	0.105798	0	0.147839	0.067193	0	0	0	0.094961
ENSG00000270308.1	TEX101P1	0	0	0	0	0	0	0	0	0	0	0	0	0	0	0	0	0	0.127278	0	0	0	0	0	0	0	0	0	0	0	0	0	0	0	0	0	0	0	0	0	0	0	0	0	0
ENSG00000270313.1	COX6CP16	0	0	0.488639	0	0	0	0	0	0	1.90668	0	0	0	0	0	0	0	5.21829	0	0	0	0	0	0	0	0	0	0	0	0	0	0	0	0	0	0	0	0	0	0	0	0	0	0
ENSG00000270314.1	ENSG00000270314	0	0	0.035377	0	0	0	0	0	0.088992	0.070932	0.084448	0	0	0	0.043283	0	0	0.021598	0	0	0.042576	0	0	0	0	0	0	0	0	0	0	0	0	0	0	0	0	0	0	0	0	0	0	0
ENSG00000270316.1	BORCS7-ASMT	0	0.869809	0	1.28703	0	1.23594	0	0.248305	0.471045	0.8942	0.059662	0.300908	0	0.793812	0.266306	0.595139	0	0.938088	0.146622	0.436403	0	0.434403	0.14233	0	0	0.633267	0	0.57438	0	0.798586	0	0.46967	0.144268	0	0	1.07501	0	0.506865	0	0.842785	0	0.550315	0.096583	0.348947
ENSG00000270317.1	ENSG00000270317	0	0	0	0	0	0	0	0	0	0	0	0	0	0	0	0	0	0	0	0.148301	0	0	0	0	0	0	0	0	0	0	0	0	0	0	0	0	0	0	0	0	0	0	0	0
ENSG00000270318.1	IGHV3OR16-11	0	0	1.84294	0.21099	0	0	0	0	0	0	0.157162	0	0	0	0	0.240072	0	0.157291	0.133884	0	0.084164	0	0	0	0.291303	0.276772	0.095516	0	0.222256	0	2.10264	0	0.197296	0	0	0	0.069258	0	0.626758	0	0.134401	0	0.208142	0
ENSG00000270321.2	ENSG00000270321	0	0	0.07653	0	0.015356	0	0	0	0.112148	0.090682	0.036099	0.028829	0	0	0.055	0	0	0.017647	0	0	0	0	0	0	0.005013	0	0	0	0	0	0	0	0	0	0	0	0	0	0.022698	0	0	0	0	0
ENSG00000270322.1	ENSG00000270322	0	0	0	0	0	0	0	0	0	0	0	0	0	0	0	0	0	0	0	0	0	0	0	0	0	0	0	0	0	0	0	0	0	0	0	0	0	0	0	0	0	0	0	0
ENSG00000270323.1	ENSG00000270323	0	0	0.598978	0	0	0	0	0	0	0	0.421193	0	0	0	0	0	0	0.060817	0	0	0	0	0	0	0	0	0	0	0	0	0	0	0	0	0	0	0	0	0	0	0	0	0	0
ENSG00000270324.1	ENSG00000270324	0	0	0.184407	0	0	0	0	0	0	0	0	0	0	0	0	0	0	0	0	0	0	0	0	0	0	0	0	0	0	0	0	0	0	0	0	0	0	0	0	0	0	0	0	0
ENSG00000270325.1	BNIP3P9	0	0	0.086912	0	0	0	0	0	0	1.08733	0.142712	0	0	0	0	0	0	0	0	0	0	0	0	0	0	0	0	0	0	0	0	0	0	0	0	0	0	0	0	0	0	0	0	0
ENSG00000270326.1	SMIM15P2	0	0	0	0	0	0	0	0	0	0	0	0	0	0	0	0	0	0	0	0	0	0	0	0	0	0	0	0	0	0	0	0	0	0	0	0	0	0	0	0	0	0	0	0
ENSG00000270328.1	ENSG00000270328	0	0	0	0	0	0	0	0	0	0	0	0	0	0	0	0	0	0	0	0	0	0	0	0	0	0	0	0	0	0	0	0	0	0	0	0	0	0	0	0	0	0	0	0
ENSG00000270330.1	ENSG00000270330	0	0	0	0	0	0	0	0	0	0	0	0	0	0	0	0	0	1.36394	0	0	0	0	0	0.096428	0	0	0	0	0	0	0	0	0	0	0	0	0	0	0	0	0	0	0	0
ENSG00000270332.3	SMC2-DT	0.622645	0.058328	0.221178	0.151197	0.193203	0	0.00204	0.183817	1.28339	0.300715	0.192794	0	0.012974	0.182833	0.542101	0.141365	0	0.336679	0.269673	0.035592	0.110365	0.151873	0.145507	0.127224	0.238791	0.082352	0.064437	0.022403	0	0.019757	0.089953	0.09417	0	0	0.014361	0	0	0.381931	0.26587	0.033604	0.132426	0.028786	0.181171	0.013757
ENSG00000270333.1	ENSG00000270333	0	0	0	0	0	0	0	0	0	0	0	0	0	0	0	0	0	0.359382	0	0	0	0	0	0	0	0	0	0	0	0	0	0	0	0	0	0.410077	0	0	0	0	0	0.430868	0	0
ENSG00000270335.1	ENSG00000270335	0	0	0.142796	0	0	0	0	0	0	0.588668	0.058077	0	0	0	0	0	0	0.243231	0	0.031561	0	0	0	0	0.025408	0	0	0	0	0	0	0	0	0	0	0	0	0	0	0	0	0	0	0
ENSG00000270336.1	ENSG00000270336	0	0	0	0	0	0	0	0	0	0	0	0	0	0	0.188478	0	0	0	0	0	0	0	0	0	0	0	0	0	0	0	0	0	0	0	0	0	0	0	0	0	0	0	0	0
ENSG00000270339.4	PPIAL4H	0.019722	0.511404	0	0.106246	0	0	0.130531	0.382058	0	0	0	0.276715	0	0	0.070528	0.439794	0	0.152804	0	0.049711	0	0.060534	0	0.027749	0	0.215892	0	1.16142	0	0.211213	0.058575	0	0	0	0	1.3926	0	0.546924	0	0.403886	0	0.455652	0	0.103834
ENSG00000270342.1	ENSG00000270342	0	0	0	0	0	0	0	0	0	0	0	0	0	0	0	0	0	0.115526	0	0	0	0	0	0	0	0	0	0	0	0	0	0	0	0	0	0	0	0	0	0	0	0	0	0
ENSG00000270343.1	UNGP3	0	0	0	0	0	0	0	0.426135	0	0	0	0	0	0	0.083296	0	0	0	0	0	0	0	0	0	0	0	0	0.057947	0	0	0	0	0	0	0	0	0	0	0	0	0	0	0	0
ENSG00000270344.3	POC1B-AS1	1.27458	4.60889	0.408802	4.40711	0.853101	3.91636	0.418525	1.83639	2.54802	3.43759	0.752975	4.31277	1.1885	1.94097	1.00222	3.15853	0.532038	4.56302	0.669533	2.03066	0.374095	2.00199	0.603202	2.93933	0.216805	3.06598	0.208489	2.36505	0.634695	3.14186	0.224967	2.30978	0.729236	4.05857	0.979491	3.86828	0.475484	4.19917	0.131305	2.98567	0.284151	2.49743	0.461355	3.1746
ENSG00000270347.1	ENSG00000270347	0	0	0	0	0	0	0	0	0	0.121504	0.384307	0	0.055656	0	0.373527	0	0	0.117207	0	0	0	0	0	0	0	0	0	0	0	0	0	0	0	0	0	0	0	0	0	0	0	0	0	0
ENSG00000270350.1	MTND4LP5	0	0	0	0	0	0	0	0	0	0	0	0	0	0	0	1.03212	0	0	0	0.11073	0	0	0	0	0	0	0	0	0	0	0	0	0	0	0	0	0	0	0	0	0	0	0	0
ENSG00000270352.1	ENSG00000270352	0	0	0	0	0	0	0	0	0	0	0	0	0	0	0	0	0	0	0	0	0	0	0	0	0	0	0	0	0	0	0	0	0	0	0	0	0	0	0	0	0	0	0	0
ENSG00000270354.1	ENSG00000270354	0	0	0	0	0	0	0	0	1.40572	0	0.863348	0	0	0	0	0	0	0	0	0	0	0	0	0	0	0	0	0	0	0	0	0	0	0	0	0	0	0	0	0	0	0	0	0
ENSG00000270356.1	IGHV1OR15-4	0	0.065489	0	0	0	0	0	0.094756	0.27772	0.402923	0.158038	0	0	0	0.515915	0	0	0	0	0	0.042324	0.212548	0.548148	0	0	0.407143	0	0	0	0	0	0.152618	0	0.089505	0	0	0.055286	0	0	0	0	0	0	0
ENSG00000270359.1	ENSG00000270359	0	0	0	0	0	0	0	0	0	0	1.25037	0	0	0	0	0	0	2.90363	0	0.090118	0	0	0	0	0	0	0	0	0	0	0	0	0	0	0.20811	0	0	0	0	0	0	0	0	0
ENSG00000270361.1	ENSG00000270361	0.068361	0.810171	0.639635	5.36615	0.310655	4.63267	0.751555	1.26792	0.33602	1.57313	0.776899	0.91514	0.240303	0.916369	0.484309	1.49644	0.240934	1.61856	0.037081	1.24256	0.05312	0.311577	0.155804	3.76285	0.045034	1.68155	0.179967	0.617169	0.135063	0	0.111785	1.42066	0.062667	4.34264	0.420271	2.41782	0.240653	0.736575	0	0.852503	0.40988	1.03568	0.163464	2.13229
ENSG00000270362.2	HMGN3-AS1	1.02536	0.292715	0.795308	0.797421	0.556928	0.336935	0.708953	0.261383	1.78856	0.491019	1.13617	0.333514	0.266625	0.025284	0.8642	0.141146	0.669175	0.576143	0.470889	0.145267	0.43075	0.392546	0.458934	0.241105	0.475849	0.403022	0.373712	0.163443	0.478624	0.388206	0.554969	0.319593	0.616362	0.366227	0.552137	0.341857	0.261957	0.778802	0.413235	0.366296	0.625719	0.364423	0.246277	0.524028
ENSG00000270367.1	ENSG00000270367	0	0.022286	0.187937	0	0.037903	0	0	0.040918	0.092268	0.111636	0.192475	0.106796	0	0	0.180747	0.112247	0.043345	0.20786	0	0.008225	0.022178	0.034954	0.010922	0.008385	0.012373	0	0.008293	0.015379	0	0.012885	0	0.013767	0	0	0	0	0.014266	0	0	0	0	0	0	0
ENSG00000270369.1	ENSG00000270369	0	0	0	0	0	0	0	0	0	0	0	0.567513	0	0	0.737533	0	0	0	0	0	0	0	0	0	0	0	0	0	0	0	0	0.209319	0	0	0	0	0	0	0	0	0	0	0	0
ENSG00000270371.1	ATP6V1G1P1	0	0	0	0	0	0	0	0	0	0	0.714495	0	0	0	0.293233	0	0	0.907383	0	0.270355	0	0.240493	0	0	0	0	0	0	0	0	0	0	0	0	0	0	0	0	0.158629	0	0	0.229594	0	0
ENSG00000270372.1	ENSG00000270372	0	0	0	0	0	0	0	0	0	0	0	0	0	0	0	0	0	0	0	0	0	0	0	0	0	0	0	0	0	0	0	0	0	0	0	0	0	0	0	0	0	0	0	0
ENSG00000270377.1	ENSG00000270377	0	0	0	0	0	0	0	0	0	0	0	0	0	0	0	0	0	0	0	0	0	0	0	0	0	0	0	0	0	0	0	0	0	0	0	0	0	0	0	0	0	0	0	0
ENSG00000270378.1	ENSG00000270378	0	0	0	0	0	0	0	0	0	0	0	0	0	0	0	0	0	0	0	0	0	0	0	0.855441	0	0	0	0	0	0	0	0	0	0	0	0	0	0	0	0	0	0	0	1.96474
ENSG00000270379.6	HEATR9	0.051761	0	0.027164	0	0.049984	0.008989	0.040683	0	0	0.053881	0.085945	0	0	0	0.016239	0	0	0.084671	0	0.011876	0.015763	0	0.094213	0	0	0.046426	0.065473	0	0.141158	0	0.012688	0	0.285737	0.075882	0.275844	0	0.006827	0	0.018272	0	0.051268	0	0	0
ENSG00000270380.1	ENSG00000270380	0	0	0.10669	0	0	0	0	0	0	0	0.088582	0	0	0	0.140784	0	0	0	0	0	0	0	0	0	0	0	0	0	0	0	0	0	0	0	0	0	0	0	0	0	0	0	0	0
ENSG00000270381.1	ENSG00000270381	0.640298	2.71874	0.884299	9.77422	3.13497	2.55305	1.19392	2.23323	2.65189	1.76738	0.400494	4.93798	1.5226	3.56896	1.35436	3.6041	2.81598	1.58593	2.18153	2.88335	1.54527	2.83515	1.87035	1.60048	1.14711	4.01094	1.983	0.982543	0.894074	2.81077	1.0855	2.332	3.05386	12.8014	2.07417	3.69849	0.438836	4.12643	0.991256	1.4057	1.07106	4.73126	0	2.55899
ENSG00000270382.1	ENSG00000270382	0	0	0	0	0	0	0	0	0.874462	0	0	0	0	0	0	0	0	0	0	0	0	0	0	0	0	0	0	0	0	0	0	0	0	0	0	0	0	0	0	0	0	0	0	0
ENSG00000270384.1	RNU1-154P	0	0	0	0	0	0	0	0	0	0	0	0	0	0	0	2.22395	0	0	0	0	0	0.404947	0	0	0	0	0	0	0	0	0	0.393899	0	0	0	0	0	0	0	0	0	0	0	0
ENSG00000270385.1	ENSG00000270385	0	0	0.112098	0	0.064511	0	0	0	0	0.475645	0.279912	0	0	0	0	0	0	0.170867	0	0.09941	0	0	0	0.057265	0	0	0	0	0	0.083152	0	0	0.057489	0	0	0	0	0	0	0.11778	0	0.200196	0	0
ENSG00000270387.1	ENSG00000270387	0	0	0	0	0.050916	0	0.198359	0	0.371731	0	0	0	0.044763	0	0.059933	0.058858	0	0.091966	0	0	0.019684	0	0	0	0	0	0	0	0	0	0.049742	0	0	0	0	0	0	0	0	0	0.219682	0	0.077882	0
ENSG00000270388.1	MTCO3P22	0	0	0	0	0	0	0	0	0	0.110143	0	0	0	0.088934	0.067602	0.132461	0.033362	0.069957	0.062013	0.071592	0	0	0	0	0.037568	0.026529	0.025055	0	0.028071	0.038353	0.018711	0	0	0	0	0	0.014361	0	0.203035	0.276015	0.03106	0	0	0.234655
ENSG00000270390.1	SFXN4P1	0	0	0	0	0	0	0	0	0	0	0	0	0	0	0.134506	0	0	0	0.06169	0.023714	0	0	0	0	0	0	0	0	0	0	0	0	0	0	0	0	0	0	0	0	0	0	0	0.07783
ENSG00000270392.2	PFN1P2	0.01927	0.059231	0.166056	1.95481	1.41808	3.04367	0	0.148385	0	0.316239	0.149997	0.662086	0.140791	0.419497	0.192071	1.14086	0	0.052683	0	0.482699	0.023571	0.09619	0.011605	0.293885	0.454048	0.903088	0.061704	0.850272	0.344708	0.12879	0.028065	0.063755	0	0.04568	0.545166	0	0.005055	0.874618	0	0.769908	0	0.19609	0	0.873939
ENSG00000270393.1	ENSG00000270393	0.145541	0.175012	0.047209	0.219522	0.124183	0.82362	0.021493	0.489983	0.120886	0.382062	0.075674	0.562503	0	0	0.350989	0.747167	0	0.388137	0	0.498657	0.230525	0.035283	0.113006	0.417956	0.016207	0.298082	0.151475	0.161385	0	0.066447	0.016182	0.604595	0.045429	0.9091	0.188163	0.180498	0	0.449586	0.10599	0.191759	0.053578	0.202563	0	0.544288
ENSG00000270394.4	MTRNR2L13	0	0	0	0	0	0	0.01143	0	0.129464	0.052956	0	0	0	0	0.031611	0	0	0.062185	0	0.056879	0	0	0	0.011759	0.017365	0	0.011669	0	0	0	0.008784	0	0.012268	0	0	0	0	0	0.058248	0.026194	0	0.059724	0	0
ENSG00000270395.1	MREGP1	0	0	0	0	0	0	0	0	0	0	0	0	0	0	0	0	0	0	0	0	0	0	0	0	0	0	0	0	0	0	0	0	0	0	0	0	0	0	0	0	0	0	0	0
ENSG00000270397.1	ENSG00000270397	0	0	0	0	0	0	0	0	0	0	0	0	0	0	0	0	0	0	0	0	0	0	0	0	0	0	0	0	0	0	0	0	0	0	0	0	0	0	0	0	0	0	0	0
ENSG00000270400.1	ENSG00000270400	0	0	0	0	0	0	0	0	1.01468	0	0	0	0	0	0	0	0	0.430678	0	0	0	0	0	0	0	0	0	0	0	0	0	0.139864	0	0	0	0	0	0	0	0	0	0	0	0
ENSG00000270401.1	ENSG00000270401	0	0	0.541793	0	0	0	0	0.092595	9.76962	0	0.884991	0	0	0	1.51257	0	0	3.09454	0	0	0.082735	0	0	0	0	0	0	0	0	0	0	0	0.193703	0	0.35295	0	0	0	0.138342	0.193315	0	0.400115	0	0.267782
ENSG00000270402.1	ENSG00000270402	0	0	0.297767	0	0	0	0	0.034768	0	0.461388	0.181992	0	0	0	0	0	0	0.051193	0	0.065842	0	0	0	0.072358	0	0	0	0	0	0.053708	0	0.115168	0	0	0	0	0	0	0.056156	0	0	0	0.065815	0.108267
ENSG00000270403.1	ENSG00000270403	0	0	0.802567	0	0	0	0	0	0.951117	0	0.68239	0	0	0	0	0	0	0	0	0.141291	0	0	0	0	0	0	0	0	0	0	0	0	0	0	0	0	0	0	0	0	0	0	0	0
ENSG00000270405.1	ENSG00000270405	0	0	0	0	0	0	0	0	0	0	0	0	0	0	0	0.935717	0	0	0	0.289884	0	0	0.239137	0	0	0	0	0	2.93724	0	0	0	0	0	0	0.349139	0	0	0	0	6.95053	1.13568	0	0
ENSG00000270409.1	ENSG00000270409	0	0	0.190743	0	0	0	0.033378	0.130442	0	0.289087	0	0	0.132559	0.03883	0	0.061446	0	0.510748	0.041006	0.093062	0	0.142967	0	0.07075	0	0.049117	0	0	0.037467	0.071096	0.049416	0	0	0	0.233165	0	0	0	0.037726	0.256177	0	0	0	0
ENSG00000270411.1	ENSG00000270411	0	0	0	0	0	0	0	0	0	0	0	0	0	0	0	0	0	0	0	0	0	0	0	0	0	0	0	0	0	0	0	0	0	0	0	0	0	0	0	0	0	0	0	0
ENSG00000270412.1	ENSG00000270412	0	0	0.370959	0	0	0	0	0	1.05956	0	0	0	0	0	0	0	0	0.290269	0	0	0	0	0	0	0	0	0	0	0	0	0	0	0	0	0	0	0	0	0	0	0	0	0	0
ENSG00000270413.1	ENSG00000270413	0	0	0	0	0	0	0	0	0	0	0	0	0	0	0	0	0	0	0	0.196619	0	0	0	0	0	0	0	0	0	0	0	0	0	0	0	0	0	0	0	0	0	0	0	0
ENSG00000270415.1	DPPA3P3	0	0	0	0	0	0	0	0	0	0	0.107284	0	0	0	0	0	0	0.201866	0	0	0	0	0	0	0	0	0	0	0	0	0	0	0	0	0	0	0	0	0	0	0	0	0	0
ENSG00000270416.2	REXO1L4P	0	0	0	0	0	0	0	0	0	0	0	0	0	0	0	0	0	0	0	0	0	0	0	0	0	0	0	0	0	0	0	0	0	0	0	0	0	0	0	0	0	0	0	0
ENSG00000270419.1	CAHM	2.90679	2.85051	1.87677	2.12407	0.937179	3.0277	1.20547	2.78354	2.33923	3.98862	0.929623	4.80616	1.1004	2.71665	0.906144	4.39832	0.853013	3.1995	0.88187	3.0411	0.316111	2.89022	0.875274	4.27768	0.329297	4.5496	0.816706	3.90341	0.747633	3.53526	0.426327	3.06475	2.44939	6.044	1.05553	5.86585	0.768264	3.57232	0.658746	1.85786	0.285096	3.77787	0.512079	4.15407
ENSG00000270421.1	ENSG00000270421	0	0	0	0	0	0	0	0	0	0.375659	0	0.396756	0	0	0	0	0	0	0	0	0	0	0	0	0	0	0	0	0	0	0	0	0	0	0	0	0	0	0	0	0	0	0	0
ENSG00000270422.1	ENSG00000270422	0	0	0	0	0	0	0	0	0.59683	0	0.088582	0	0	0	0	0	0	0.160569	0	0	0	0	0	0	0	0	0	0	0	0	0	0	0	0	0	0	0	0	0	0	0	0	0	0
ENSG00000270423.1	ENSG00000270423	0.81964	0	0.669899	0	0	0	0	0	0	0	0.563562	0	0.266547	0	1.0862	0	0	0.214061	0	0	0	0	0	0	0	0	0	0	0	0	0	0	0	0	0	0	0	0	0	0	0.086318	0	0	0
ENSG00000270424.1	ENSG00000270424	0.154855	0	1.25458	0	0	0.051695	0.101841	0.69604	3.98794	0	1.28653	0	0	0.709938	2.14038	0.352642	0.544154	8.40114	0.166707	0.062699	0.268572	0.08018	0.305938	1.41279	0	0.326239	0.101202	0.631891	0.457226	0	0.323443	0	0	0.119564	0	1.7613	0.40638	0.274383	0	0.293377	0.251883	0.539789	0.186853	0.310529
ENSG00000270425.1	ENSG00000270425	0	0	0	0	0	0	0	0	0	0	0.032181	0	0	0	0	0	0	0	0	0	0	0	0	0	0	0	0	0	0	0	0	0	0	0	0	0	0	0	0.060227	0	0	0	0	0
ENSG00000270426.1	ENSG00000270426	3.58656	2.41032	4.31888	5.65788	4.24701	8.1884	4.60926	2.46797	6.43892	2.64327	2.40174	4.48334	3.21016	0.959329	2.68587	2.69957	2.91646	1.93458	2.39313	0.882324	3.56205	2.46389	2.55276	4.28875	4.11029	2.97544	2.72232	3.62148	1.3964	3.27266	4.01279	3.65509	3.79129	4.22023	4.23916	6.4017	3.31092	2.96989	3.24871	2.18148	2.89375	2.92299	4.40069	4.11157
ENSG00000270427.1	NRBF2P5	0	0	0.053795	0.353627	0.028587	0	0	0.024514	0.417413	1.09394	0	0	0	0	0.268551	0.065785	0	0.069427	0	0.357235	0	0.120747	0	0.177276	0.018661	0.210763	0.024902	0.092898	0.027871	0	0	0	0	0.174797	0	0.457763	0.014261	0	0	0.493496	0	0.462787	0	0.310806
ENSG00000270429.1	KNOP1P2	0.057069	0	0.115807	0	0	0.078498	0	0.025533	1.00992	0.1733	0.298321	0.278805	0.07916	0	0.598064	0.174087	0	1.07554	0	0.101568	0	0	0	0.013116	0	0.054989	0	0.09623	0	0.060102	0	0.44981	0	0.022462	0	0.021452	0	0.437494	0	0	0	0.215907	0	0.041466
ENSG00000270430.1	ENSG00000270430	0	0	0.029545	0	0	0	0	0	0.14736	0	0.023426	0	0	0	0.035924	0	0	0.017733	0	0	0	0	0	0	0	0	0	0	0	0	0	0	0	0	0	0	0	0	0	0	0	0.062966	0	0.042324
ENSG00000270431.1	PHF5FP	0	0	0.229335	0	0	0	0	0	0	0.497104	0	0	0	0	0	0	0	0.408361	0	0	0	0	0	0	0	0	0	0	0	0	0	0	0	0	0	0	0	0	0	0	0	0	0	0
ENSG00000270432.1	OR7E108P	0	0	0	0	0	0	0	0	0	0	0.032302	0	0	0	0.298697	0	0	0	0.045556	0	0	0	0	0	0	0	0	0	0	0	0	0	0	0	0	0	0	0	0	0	0	0	0	0
ENSG00000270433.1	H3P37	0	0.046212	0.038934	0	0	0	0	0	0.239166	0.038564	0	0	0.230449	0	0.023419	0.023264	0	0.272477	0	0.017042	0	0.014484	0.01132	0	0	0.027412	0.008597	0.015946	0	0.040064	0	0	0	0.237557	0.029583	0	0	0	0.115615	0.019462	0.01059	0	0	0.034458
ENSG00000270434.1	ENSG00000270434	0	0	0	0	0	0	0	0	0	0	0	0	0	0	0	0	0	0	0	0	0	0	0	0	0	0	0	0	0	0	0	0	0	0	0	0	0	0	0	0	0	0	0	0
ENSG00000270435.1	ENSG00000270435	0	0	0.079816	0	0	0	0	0	0.396369	0.052991	0.042116	0	0	0	0	0	0	0	0	0	0	0	0	0	0	0	0	0	0	0	0	0	0	0	0	0	0	0	0	0	0	0	0	0.038076
ENSG00000270437.1	ENSG00000270437	0	0	0	0	0	0	0	0	0	0	0	0	0	0	0	0	0	0.050374	0	0.012317	0	0	0	0	0.009374	0	0	0	0	0	0	0	0	0	0	0	0	0	0	0	0	0	0	0.040225
ENSG00000270440.1	ENSG00000270440	0	0	0	0	0	0	0	0	0.505541	0.192999	0	0	0	0	0.119948	0	0	0.066793	0	0	0	0	0	0	0	0	0	0	0	0	0	0	0	0	0	0	0	0	0	0	0	0	0	0
ENSG00000270441.1	LAMB2P1	0.019704	0.193733	0	0.018228	0.010297	0.013628	0	0.10668	0.150401	0.040393	0.016068	0	0.018437	0.283673	0.098145	0.219285	0.011783	0.500385	0	0.178409	0.00803	0.219857	0.047441	0.136681	0	0.10532	0.108114	0.100283	0.009929	0.15389	0.006773	0.134545	0.00953	0.07783	0.046519	0.28272	0.005166	0.230045	0.045393	0.142657	0	0.324581	0	0.290996
ENSG00000270442.1	ENSG00000270442	0	0.018723	0.222025	0	0	0	0	0	0.387543	1.28429	0.424033	0.029889	0	0	0.779077	0.018921	0	0.558386	0	0.027771	0.012431	0	0.009186	0	0.05197	0.007411	0.006969	0	0	0.043366	0.010487	0	0.007381	0	0	0	0.003997	0	0.035323	0	0.017157	0.016825	0	0.067826
ENSG00000270443.1	ENSG00000270443	0	0	0	0	0	0	0	0	0	0	0	0	0	0	0	0	0	0	0	0	0	0	0	0	0	0	0	0	0	0	0	0	0	0	0	0	0	0	0	0	0	0	0	0
ENSG00000270444.1	AZU1P1	0	0	0	0	0	0	0	0	0	0	0.261293	0	0	0	0	0	0	0.127278	0	0	0	0	0	0	0	0	0	0	0	0	0	0	0	0	0	0	0	0	0	0	0	0	0	0
ENSG00000270445.1	COPS5P2	0.258461	0	0.393454	0	0	0	0	0	0.596342	0	0	0	0	0	0	0	0	0.854584	0	0	0	0	0	0	0	0	0	0	0.120223	0	0	0	0	0	0	0	0	0	0	0	0	0	0	0
ENSG00000270446.1	RPL34P36	0	0	0	0	0	0	0	0	0	0	0	0	0	0	0	0	0	0	0	0	0	0.075455	0	0	0	0	0	0	0	0	0	0	0	0	0	0	0	0	0	0	0	0	0	0
ENSG00000270447.1	ENSG00000270447	0	0	0.405813	0	0	0	0	0	1.23178	0	1.8255	0	0	0	0	0	0	0.365737	0	0	0	0	0	0	0	0	0	0	0	0	0	0	0	0	0	0	0	0	0	0	0	0	0	0
ENSG00000270449.1	ENSG00000270449	0	0	0.585482	0	0	0	0	0	0	1.08471	0	0	0	0	0	0	0	0	0	0	0	0	0	0	0	0	0	0	0	0	0	0	0	0	0	0	0	0	0	0	0	0	0	0
ENSG00000270450.1	IGKV2OR2-7	0	0.260106	0	0	0	0.206364	0	0	0	0	0	0	0.378477	0	0	0	0	0	0	0	0	0	0	1.07164	0	0.811235	0	0.164176	0	0.368772	0	0	0	0	0	0	0	0	0.182358	0	0	0	0	0.35341
ENSG00000270451.1	IGHD4OR15-4B	0	0	0	0	0	0	0	0	0	0	0	0	0	0	0	0	0	0	0	0	0	0	0	0	0	0	0	0	0	0	0	0	0	0	0	0	0	0	0	0	0	0	0	0
ENSG00000270453.1	ENSG00000270453	0	0	0.956837	0	0	0.433618	0	0	0.396106	0	1.15127	0	0	0	0.740388	0	0.096808	0	0	0	0	0	0	0.143294	0	0	0	0.394433	0	0	0	0.332173	0	0	0	0	0	0	0	0	0.088366	0	0	0.201852
ENSG00000270455.1	PABPC1P5	0	0	0.156759	0	0	0	0	0	0.05678	0	0	0	0	0	0	0	0	0	0	0	0	0	0	0	0	0	0	0	0	0	0	0	0	0	0	0	0	0.083014	0.016377	0	0	0	0	0
ENSG00000270456.1	ENSG00000270456	0	0	0	0	0	0	0	0	0	0	0	0	0	0	0	0	0	0	0	0	0	0	0	0	0	0	0	0	0	0	0	0	0	0	0	0	0	0	0	0	0	0	0	0
ENSG00000270457.1	ENSG00000270457	0	0.277842	0	0	0	0	0	0	0.589211	0	0	0	0	0	0	0	0.295543	0	0	0	0.179571	0	0.129045	0	0	0	0	0	0	0	0	0	0	0	0	0	0	0	0	0	0	0	0	0
ENSG00000270458.1	ENSG00000270458	0	0	0	0	0	0	0	0	0	0	0	0	0	0	0	0	0	0	0	0.635543	0	0	0	0	0	0	0	0	0	0	0	0	0	0	0	0	0	0	1.1697	1.66148	0	0	0	0
ENSG00000270460.1	ENSG00000270460	0	0	0	0	0	0	0	0	0	0	0	0	0	0	0	0	0	0	0	0	0	0	0	0	0	0	0	0	0	0	0	0	0	0	0	0	0	0	0	0	0	0	0	0
ENSG00000270462.1	ENSG00000270462	0.167084	0	0	0	0	0	0	0	0.788585	1.16789	0.917099	0.306534	0	0	0.368543	0.17494	0	2.07491	0	0	0	0	0	0	0	0	0	0	0	0	0	0	0	0	0	0	0	0	0	0	0	0	0	0
ENSG00000270467.1	IGHV3OR16-12	0	0	0.179898	0.195555	0	0	0	0	0.539666	0.779007	0	0	0	0	0	0	0	1.22749	0	0.236211	0.329067	0.068924	0.710666	0	0.142424	0	0.186766	0	0	0	0.137498	0	0.192613	0	0	0	0.161557	0	2.63213	0.192289	0	0.199026	0.203061	0
ENSG00000270469.1	ENSG00000270469	0.053876	0	0.05186	0	0	0	0	0	0	0.105302	0	0	0.0482	0	0.064587	0	0	0	0	0	0	0	0	0	0	0	0	0	0	0	0	0	0	0	0	0	0	0	0	0	0	0	0	0
ENSG00000270470.1	ENSG00000270470	0	0	0.073662	0	0	0	0	0	0	0	0.029332	0	0	0	0.045132	0	0	0.406481	0	0	0	0	0	0	0	0	0	0	0	0	0	0	0	0	0	0	0	0	0.027487	0	0	0	0	0
ENSG00000270472.3	IGHV3OR16-9	0	0	36.441	0.291282	0	0.445852	2.43084	0	0	0.551014	0.222558	0	0	0.302471	1.47662	0.339734	0.204831	0	1.70943	0.767554	6.34107	0	4.83506	1.15446	1.87947	0	1.91073	0	0	0.197543	1.20304	0.647183	45.4261	0.261189	0.802076	0.244777	5.70386	0	13.2767	0	0.184995	1.61129	0.641984	1.52935
ENSG00000270474.2	IGHV3-29	0.245464	0.134048	2.63713	2.27042	1.05267	0	0	0.290992	0.568604	0.408716	0.808167	0	0	0	0.528219	0	0	0	0.121799	0.082381	0.086638	0	0.124634	0.41151	0	0.312614	0	0.566725	0	0.495222	0.072344	0.156126	0.405618	0.366963	0.556979	0	0.056594	0	0.288571	0.403715	0	0	0	0.27938
ENSG00000270475.1	ENSG00000270475	0	0	0	0	0	0	0	0	1.49756	0.517869	0	0	0	0	0.282563	0	0	0.967318	0	0.047431	0	0	0	0	0	0	0	0	0	0	0	0	0	0	0	0	0	0	0.081404	0	0	0	0	0
ENSG00000270477.1	ENSG00000270477	0	0	0	1.22035	0	0	0	0	0	0	0	0	0	0	0	0	0	0.762563	0	0	0	0	0	0	0	0	0	0	0	0	0	0	0	0	0	0	0	0	0	0	0	0	0	0
ENSG00000270479.1	BNIP3P37	0	0	0	0	0.834893	0	0	0	0	0.091857	0.036398	0	0	0	0.056227	0	0	0	0	0.020001	0	0	0	0	0	0	0	0	0	0	0	0	0	0	0	0	0	0	0	0	0	0	0	0
ENSG00000270480.1	ENSG00000270480	0	0	0	0	0	0	0	0	0.617192	0.120824	0.047772	0	0	0	0	0	0	0.077643	0	0	0	0	0	0	0	0	0	0	0	0	0	0	0	0	0	0.046207	0	0	0	0	0	0	0	0
ENSG00000270482.1	ENSG00000270482	0	0	0.075458	0.438958	0	0	0	0.14115	0.403435	0	0.184587	0	0	0.041882	0	0	0.09681	0	0	0	0	0	0.046484	0.036728	0.162054	0.075918	0	0	0	0	0.053436	0.467391	0	0	0	0	0	0	0	0.155727	0.08951	0.163596	0.133901	0.10978
ENSG00000270484.1	ENSG00000270484	0	0	0.041233	0	0	0	0	0	0.050744	0.163511	0.01626	0.039168	0	0	0.024832	0	0	0.036189	0	0	0	0	0	0	0	0	0	0	0	0	0	0	0	0	0	0	0	0	0	0	0	0	0	0
ENSG00000270487.1	ENSG00000270487	0	1.91899	0	0	0	0	0	0	0	0	0	0	0	0	0	0	0	0	0	0.420295	0	0	0	0	0.547789	0	0	0	0	0	0	0	0	0	0	0	0	0	0	1.03894	0	0	0	0
ENSG00000270488.1	ENSG00000270488	0	0	0.86025	0	0	0	0	0	0	1.22585	0.504316	0	0	0	0.420811	0	0	1.29668	0	0	0	0	0	0	0	0	0	0	0	0	0	0	0	0	0	0	0	0	0.218801	0	0	0.321096	0	0
ENSG00000270490.1	ENSG00000270490	0	0	0.267225	0	0.058765	0	0	0	1.18534	0.396212	0.420516	0	0.045199	0	0.440753	0	0	1.39182	0.018258	0.02192	0	0	0	0	0	0	0	0	0	0	0	0	0	0	0	0	0	0	0.024777	0	0	0.035425	0	0
ENSG00000270491.1	ENSG00000270491	0	0	0	0	0	0	0	0	0	0	1.55574	0	0	0	0	0	0	0.229085	0	0	0	0	0	0	0	0	0	0	0	0	0	0	0	0	0	0	0	0	0	0	0	0	0	0
ENSG00000270492.1	ENSG00000270492	0	0	0	0	0	0	0	0	0	0	0	0	0	0	1.09917	0	0	0.078062	0	0	0	0	0	0	0	0	0	0	0	0.077051	0	0	0	0	0	0	0	0	0	0	0	0	0	0
ENSG00000270493.1	ENSG00000270493	0	0	0	0	0	0	0	0	0	0	0	0	0	0	0	0	0	0	0	0	0	0	0	0	0	0	0	0	0	0	0	0	0	0	0	0	0	0	0	0	0	0	0	0
ENSG00000270494.1	ENSG00000270494	0	0	0	0	0	0	0	0	0	0	0	0	0	0	0	0	0	0	0	0	0	0	0	0	0	0	0	0	0	0	0	0	0	0	0	0	0	0	0	0	0	0	0	0
ENSG00000270495.1	ENSG00000270495	0	0	0	0	0	0	0	0.027859	0.158612	0	0.098082	0	0	0	0	0	0	0.040004	0	0.026777	0	0	0	0	0	0	0	0	0	0	0	0	0	0	0	0	0	0	0	0	0	0	0	0
ENSG00000270496.1	BNIP3P7	0	0	0	0	0	0	0	0	0	0	0.158855	0	0	0	0	0	0	0.271099	0	0	0	0	0	0	0	0	0	0	0	0	0	0	0	0	0	0	0	0	0	0	0	0	0	0
ENSG00000270497.1	ENSG00000270497	0	0	0	0	0	0	0	0	0	0	0	0	0	0	0	0	0	0	0	0	0	0	0	0	0	0.052943	0	0	0	0	0	0	0	0	0	0	0	0	0	0	0	0	0	0
ENSG00000270499.1	MKI67P1	0.075557	0	0.386069	0	0	0	0.045033	0	0.382957	0.768442	0.305416	0	0.116971	0	0.280519	0	0.06012	1.49743	0.02845	0.022559	0	0	0	0	0.034233	0.03652	0.068768	0	0.037988	0	0.017215	0.075929	0.024211	0	0	0	0.065718	0	0.057441	0	0.028267	0.10955	0	0
ENSG00000270500.1	COX6CP4	0	0	0	0	0	0	0	0	0	0	0.784411	0	0	0	0	0	0	0	0	0	0	0	0	0	0	0	0	0	0	0	0	0	0	0	0	0	0	0	0	0	0	0	0	0
ENSG00000270503.1	YTHDF2P1	0.02982	0.091002	0.246932	0.054951	0.093093	0.020525	0.133118	0.134192	0.528335	0.245578	0.313026	0.058302	0.111043	0.081933	0.220615	0	0.089095	0.326669	0.101184	0.027014	0.096693	0	0.053391	0.027506	0.079539	0.028945	0.027141	0.050395	0.074902	0.020968	0.050947	0.111924	0.028636	0.234884	0.163986	0.2017	0.088101	0.114213	0.091284	0.030567	0.133917	0.032485	0	0
ENSG00000270504.1	ENSG00000270504	0	0.097869	0.076833	0.05667	0.0064	0.008465	0.02736	0.243552	0.249301	0.201934	0.190993	0.096089	0.057571	0.054586	0.09179	0.229303	0.058433	0.293242	0.0209	0.307884	0.015006	0.142765	0.044379	0.385031	0.020895	0.011925	0.022425	0.103862	0.024628	0.104786	0.046426	0.018653	0.041598	0.019304	0.028866	0.120043	0.096456	0.072044	0.018975	0.216811	0.096565	0.040891	0.027564	0.164175
ENSG00000270505.1	IGHV1OR15-1	16.0147	23.0516	11.9715	5.2873	7.19633	0	0	22.2263	17.809	14.0221	15.4095	0	0	14.4121	34.0364	29.2721	0	0	9.94324	11.04	12.8263	13.17	0	27.5105	0	15.9222	7.94958	0	8.68488	14.975	0	0	15.6979	11.6413	0	25.1212	17.8472	12.4159	20.8084	15.3831	6.09771	0	21.7285	32.6354
ENSG00000270506.1	ENSG00000270506	0	0	0.212025	0	0	0	0	0	0.296242	0.223893	0.263967	0	0	0	0.978599	0	0	1.43348	0	0.046979	0	0	0	0	0	0	0	0	0	0	0	0	0	0	0	0	0	0.207434	0	0	0	0	0	0
ENSG00000270507.1	ENSG00000270507	0	0	0	0	0	0	0	0	0	0	0	0	0	0	0	0	0	0	0	0	0	0	0	0	0	0	0	0	0	0	0	0	0	0	0	0	0	0	0	0	0	0	0	0
ENSG00000270509.1	ENSG00000270509	0	0	0	0	0	0	0	0	0	0	0	0	0	0	0	0	0	0.332324	0	0	0	0	0.057115	0	0	0	0	0	0	0	0	0	0	0	0	0	0	0	0	0	0	0	0	0
ENSG00000270510.1	ENSG00000270510	0	0	0	0	0	0	0	0	0	0.142322	0	0	0	0	0	0	0	0	0	0	0	0	0	0.133389	0	0	0	0	0	0	0	0	0	0	0	0	0	0	0	0	0	0	0	0
ENSG00000270512.1	ENSG00000270512	0	0	0.232702	0	0	0	0	0	0	0.741638	0.3883	0	0	0	0	0	0	0.268808	0	0	0	0	0	0	0	0	0	0	0	0	0	0	0	0	0	0	0	0	0	0.36737	0	0	0	0
ENSG00000270513.1	ENSG00000270513	0	0	0	0	0	0	0	0	0	0	0	0	0	0	0	0.404863	0	0	0	0	0	0	0	0	0	0	0	0	0	0	0	0	0	0	0	0	0	0	0	0	0	0	0	0
ENSG00000270516.1	ENSG00000270516	0	0	0	0	0	0	0	0	0.21005	0	0	0	0	0	0.050951	0	0	0.025712	0	0	0	0	0	0	0	0	0	0	0	0	0	0	0	0	0	0	0	0	0.030912	0.041879	0	0	0	0
ENSG00000270518.2	ENSG00000270518	0	0	0	0	0	0	0	0	0	0	0	0	0	0	0	0	0	0	0	0.285527	0	0	0	0	0	0	0	0	0	0	0	0	0	0	0	0	0	0	0	0	0	0	0	0
ENSG00000270521.1	ENSG00000270521	0	0	0	0	0	0	0	0	0.646033	0	0	0	0	0	0.102726	0.199163	0	0.786879	0	0.035652	0.033849	0.090162	0.19801	0.039202	0.028819	0	0.038312	0	0.086865	0.058427	0	0	0.037269	0	0	0	0.043904	0.154673	0	0	0	0	0.144243	0
ENSG00000270522.1	ENSG00000270522	0	0	0	0	0	0	0	0	0	0	0	0	0	0	0	0	0	0	0	0	0	0	0	0	0	0	0	0	0	0	0	0	0	0	0	0	0	0	0	0	0	0	0	0
ENSG00000270524.1	QTRT1P1	0	0	0.51222	0	0	0.050203	0.016328	0	0.092202	0.440556	0.046311	0	0	0	0.179286	0.088449	0	0.06725	0	0.192819	0	0	0	0	0.012362	0	0.01653	0	0	0.025495	0.032041	0	0.034811	0.028784	0	0.027467	0	0	0.245725	0.073858	0	0.312714	0	0.052537
ENSG00000270526.1	SNRPGP19	0	0	0	0	0	0	0	0	0	0	0	0	0	0	0	0	0	0	0	0	0	0	0	0	0	0	0	0	0	0	0	0	0	0	0	0	0	0	0	0	0	0	0	0
ENSG00000270528.1	FAM133EP	0	0	0	0	0	0	0.029056	0	0.162505	0.127215	0	0	0	0	0.078155	0	0	0	0	0.027385	0.025706	0	0	0	0	0	0	0	0	0.044272	0	0	0	0	0	0	0	0	0	0	0.036143	0	0	0
ENSG00000270531.1	ENSG00000270531	0	0	0	0	0	0	0	0	0	0	0	1.39597	0	0	0	0	0	0	0	0	0	0	0	0	0	0	0	0	0	0	0.12224	0	0	0	0	0	0	0	0	0	0	0	0	0
ENSG00000270532.1	PEBP1P2	0	0	0.085789	0	0.286585	0	0.336058	0.28434	0	1.07937	0.140778	0	0.082113	0	0.332522	0	0	0.183352	0.102131	0.11449	0.036534	0	0.053371	0.042386	0.06229	0	0.124122	0.1555	0.094025	0.062582	0.09216	0.134095	0.171915	0.073859	0.219729	0.420592	0	0	0.259902	0.089019	0.465308	0.280022	0.078886	0.124269
ENSG00000270533.2	ENSG00000270533	0	0	0.025248	0	0	0.017015	0	0	0.240636	0.284841	0.290212	0.188061	0	0	0.144941	0	0	0.267969	0	0.137306	0	0	0	0.011374	0	0.011944	0	0	0	0	0	0	0	0	0	0	0.02577	0	0.069489	0	0	0	0	0
ENSG00000270535.1	ELOCP34	0	0	0	0	0	0	0	0	0	0	0	0	0	0	0	0	0	0	0	0	0	0	0	0	0	0	0	0	0	0	0	0	0	0	0	0	0	0	0	0	0	0	0	0
ENSG00000270538.1	ENSG00000270538	0	0	0	0	0	0	0	0	0	0	0	0	0	0	0	0	0	0	0	0	0.591503	0	0	0	0	0	0	0	0	0	0	0	0	0	0	0	0	0	0	0	0	0	0	0
ENSG00000270540.1	ENSG00000270540	0	0	0	0	0	0	0	0	0.119651	0.144216	0.076443	0	0	0	0.116936	0	0	0.085748	0	0	0	0	0	0	0	0	0	0	0	0	0.008072	0	0	0	0	0	0	0	0.017977	0	0	0	0	0.034576
ENSG00000270541.1	ENSG00000270541	0	0	0	0	0	0	0	0	0	0	0.149683	0	0	0	0	0	0	0	0	0	0	0	0	0	0	0	0	0	0	0	0	0	0	0	0	0	0	0	0	0	0	0.193975	0	0
ENSG00000270542.1	ENSG00000270542	0	0	0	0	0	0	0	0	0	0	0	0	0	0	0	0	0	0	0	0	0	0	0	0	0	0	0	0	0	0	0	0	0	0	0	0	0	0	0	0	0	0	0	0
ENSG00000270547.6	LINC01235	0	0	0.027743	0.028585	0	0	0	0	0	0.062872	0.074898	0	0	0	0	0.03561	0	0.063719	0	0	0	0	0	0	0	0	0	0	0	0	0	0	0	0	0	0	0	0	0	0	0	0.044088	0	0
ENSG00000270549.1	ENSG00000270549	0	0	0	0	0	0	0	0	0	0	0	0	0	0	0	0	0	0	0	0	0	0	0	0	0	0	0	0	0	0	0	0	0	0	0	0	0	0	0	0	0	0	0	0
ENSG00000270550.1	IGHV3-30	759.95	595.229	2132.55	305.847	2.86309	343.925	264.381	265.564	4.20083	182.364	22.4856	129.906	0	94.7871	16.1837	252.836	0.12908	65.6643	2021.31	148.098	3557.81	264.668	2222.55	317.109	784.117	267.573	576.016	114.446	180.984	170.813	1132.34	403.592	1088.94	453.85	5178.03	536.581	625.533	297.595	595.95	207.967	46.213	171.221	205.193	213.823
ENSG00000270552.1	DUXAP3	0	0	0	0	0	0	0	0	0	0	0	0	0	0	0	0	0	0.109281	0	0	0	0	0	0	0	0	0	0	0	0	0	0	0	0	0	0	0	0	0	0	0	0	0	0
ENSG00000270553.1	ENSG00000270553	0	0	0.172537	0	0	0	0.286706	0	0	0	0	0	0	0	0.718908	0.225027	0	0.146118	0.110563	0.075729	0	0	0	0	0.067942	0	0.089349	0	0	0	0	0	0	0	0.167059	0	0	0	0	0	0	0	0	0
ENSG00000270554.1	ENSG00000270554	0	0	0	0	0	0	0	0	0.090003	0	0	0.069655	0	0	0.087535	0	0	0.043711	0	0	0	0	0	0	0	0	0	0	0	0	0	0	0	0	0	0	0	0	0	0	0	0.038192	0	0.051333
ENSG00000270555.1	ENSG00000270555	0	0	0	0	0	0	0	0	0	0	0	0	0	0	0	0	0	0	0	0	0	0	0	0	0	0	0	0	0	0	0	0	0	0	0	0	0	0	0	0	0	0	0	0
ENSG00000270557.1	ENSG00000270557	0	0	0	0	0	0.259974	0.021197	0.273235	0	0.188528	0	0.092471	0	0	0.057721	0.113449	0	0.117702	0.026439	0.123073	0	0.156751	0	0.130195	0	0.067867	0	0.079598	0	0.032785	0	0.210562	0	0.410939	0.074235	0.249239	0	0.177511	0	0	0	0.249945	0	0.134323
ENSG00000270558.1	ENSG00000270558	1.37305	1.52669	0.370916	1.56564	0.677536	1.18217	0.229584	0.663871	1.01748	2.32975	1.06953	1.98871	0.892809	1.81974	0.965446	0.814672	0.061357	0.470827	0.778858	0.739449	0.517212	0.698129	0.638519	1.06394	0.305745	1.09475	0.270514	0.254522	0.308146	1.96936	0.601859	1.53098	1.1691	1.29224	1.60251	1.14896	0.852679	0.901644	0.56234	2.60723	0.621138	2.32589	0.087246	1.6277
ENSG00000270560.1	APOOP1	0	0	0.236585	0	0	0	0	0	0.423832	0.490417	0.773243	0	0	0	0	0	0	0	0.046562	0	0	0	0	0	0	0	0.07542	0	0	0	0	0	0.196195	0	0	0	0	0	0	0	0	0	0	0
ENSG00000270562.1	ENSG00000270562	0.013789	1.92381	0.028892	2.22985	0	1.65623	0	1.03238	0.281902	2.13825	0.022702	1.35855	0	0.755129	0	1.99593	0	0.648001	0.015749	0.461138	0.005654	0.869907	0.008358	1.25501	0.070883	1.26029	0	1.12753	0	2.51565	0.062009	1.18024	0	1.76903	0	2.17262	0.003635	1.16575	0.053541	1.29604	0	1.43889	0	1.17361
ENSG00000270569.1	ENSG00000270569	0	0.442932	0	0	0	0	0	0	0	0.341939	0	0	0	0	0	0	0	0	0	0	0	0	0	0	0	0	0	0	0	0	0	0	0	0	0	0	0	0	0	0	0	0	0	0.703146
ENSG00000270570.1	ENSG00000270570	0	0	0	0	0	0	0	0	0	0	0	0	0	0	0	0	0	0	0	0	0	0	0	0	0	0	0	0	0	0	0	0	0	0	0	0	0	0	0.563712	0	0	0	0	0
ENSG00000270571.2	ENSG00000270571	0.0096	0.065403	0	0.044757	0.020217	0.006683	0	0.026243	0.024609	0.219672	0.007956	0.113772	0.07286	0.221386	0.084657	0.084399	0	0.034616	0.01101	0.0754	0.031625	0.033938	0	0.080478	0.013201	0.169619	0	0.008201	0.004858	0.158832	0.013343	0.022124	0.02349	0.068542	0	0.10932	0.0127	0.190146	0.007521	0	0.005446	0.107397	0	0.057791
ENSG00000270574.1	ENSG00000270574	2.30712	1.06859	1.00565	2.18543	1.6201	1.47438	1.13758	1.03687	2.42063	1.14598	1.34141	1.57755	1.53804	1.0109	1.43175	1.38292	0.57802	1.78712	0.764308	1.08131	0.635659	0.874723	0.42517	1.36521	0.582055	1.61936	0.56278	0.806899	0.412841	0.35003	0.581399	0.635726	0.32573	2.23935	0.657837	1.99289	0.473347	2.11368	0.265541	1.31025	0.739114	1.73558	0.594858	1.14282
ENSG00000270575.1	ENSG00000270575	0	0	0.455819	0	0	0	0	0	0	0	0	0	0	0	0	0	0	0	0	0	0	0	0	0	0	0	0	0	0	0	0.08886	0	0	0	0	0	0	0	0	0	0	0.252768	0	0
ENSG00000270576.1	ENSG00000270576	0	0	0	0	0	0	0	0	0	0	0	0	0	0	0	0	0	0	0	0	0	0	0	0	0	0	0	0	0	0	0	0	0	0	0	0	0	0	0	0	0	0	0	0
ENSG00000270577.1	ENSG00000270577	0	0.246804	0	0	0	0	0	0.359064	0	0	0	0	0.363307	0	0.490584	0.444585	0	0.298908	0	0.693107	0	0	0	0.192588	0	0.193498	0	0	0	0	0	0	0	0	0	0	0.734548	0.730305	0	1.06289	0.252006	0	0	0
ENSG00000270578.1	ENSG00000270578	0.093446	0	0.752659	0.410162	0	0.371199	0.040755	0.552934	0	1.39172	0	0.530261	0	0.792967	0.215603	0.521731	0	0.354613	0	0.148104	0	0.471516	0	0.823886	0.211928	0.467336	0	0.37778	0	0.304031	0.089637	0.913286	0.041808	0.860833	0	1.36192	0	0.809754	0.063248	0.433398	0.100468	0.63646	0	0.121988
ENSG00000270580.5	ENSG00000270580	0.912338	0.983134	1.35224	2.45717	1.28959	0.707849	1.35201	2.63416	2.49837	3.62683	1.29672	2.19396	1.44885	2.41074	1.64549	3.45031	0.663451	1.075	1.3821	1.55202	1.73684	2.39023	1.33013	1.79172	1.55695	3.47046	0.62197	1.59799	1.47705	2.78411	1.2905	2.9653	0.738417	6.38692	1.35408	3.52986	1.64356	2.81376	1.65745	1.02755	0.982048	2.5581	1.39136	1.4564
ENSG00000270583.1	ENSG00000270583	0	0	0.090798	0	0	0	0	0	0.811547	0	0.072693	0	0	0	0	0	0	0.314105	0	0	0	0	0	0	0	0	0	0	0	0	0	0	0	0	0	0	0	0	0	0	0	0	0	0
ENSG00000270584.1	ENSG00000270584	0	0	0	0	0	0	0	0	0	0	2.10075	0	0	0	2.01578	0	0	0.612288	0	0	0	0	0	0	0	0	0	0	0	0	0	0	0	0	0	0	0	0	0	0	0	0	0	0
ENSG00000270585.1	SNX2P1	0	0.470371	0.134406	0	0	0	0	0	0	0	0	0	0	0.037107	0.851074	0.165864	0	0.045204	0	0.148436	0.056028	0	0	0.096911	0	0	0	0	0	0	0	0	0	0	0.055514	0	0	0	0	0	0	0.290521	0	0
ENSG00000270587.1	FAM136DP	0	0	0.273382	0	0	0	0.072399	0	0	0	0	0	0	0	0	0	0	0	0	0	0	0	0	0	0	0.219351	0	0	0	0	0	0	0	0	0	0	0.039728	0	0	0	0	0	0	0.201852
ENSG00000270588.1	ENSG00000270588	0	0	0	0	0	0	0	0	0	0	0.124237	0	0	0	0	0	0	0	0	0	0	0	0	0	0	0	0	0	0	0	0	0	0	0	0	0	0	0	0	0	0	0	0	0
ENSG00000270589.1	ENSG00000270589	0.414266	3.57172	0.426454	2.51729	0.09102	3.53909	0.22446	0.971957	1.21755	4.7238	0.354419	2.73721	0.264483	3.52614	0.32504	3.0101	0.039084	1.38607	0.049419	1.96604	0.124138	1.12776	0.11783	2.13454	0.029711	2.44243	0.199029	1.66214	0.087821	1.97626	0.059827	1.76555	0.105204	3.08063	0.188547	3.15804	0.182604	3.1282	0.116745	2.09017	0.183967	2.52855	0.199212	2.98313
ENSG00000270591.1	ENSG00000270591	0	0	0	0	0	0	0	0	0	0.425162	0	0.429539	0	0	0	0.2455	0	0	0	0	0.269994	0	0	0	0	0	0	0	0	0	0	0	0	0.587628	0	0	0	0	0.143518	0	0	0	0	0
ENSG00000270593.1	ENSG00000270593	0	0	0	0	0	0	0	0	0	0	0	0	0	0	0	0	0	1.00819	0	0	0	0	0	0	0	0	0	0	0	0	0	0.042161	0	0	0	0	0	0	0	0	0	0	0	0
ENSG00000270598.1	ENSG00000270598	0	0	0	0	0	0	0	0	0	0	0	0	0	0	0	0	0	0	0	0	0.433475	0	0	0.529162	0	0	0	0	0	0	0	0	0	0	0	0	0	0	0	0	0	0	0	0
ENSG00000270601.4	PRAMEF5	0	0	0	0	0	0	0	0	0	0	0	0	0	0	0.147688	0	0	0.136879	0	0.003126	0	0	0	0	0	0	0.003161	0	0	0	0	0	0	0	0	0	0	0	0.010605	0	0	0.015168	0	0
ENSG00000270604.5	HCG17	0	0	0.182482	0	0	0	0	0	0	0	0	0	0	0	0	0	0.073618	0	0	0	0.251051	0.140137	0	0	0	0.029175	0	0	0.12385	0	0	0	0	0	0	0	0.568796	0	0.139782	0	0.068422	0	0.620534	0
ENSG00000270605.1	ENSG00000270605	0.954781	2.44976	2.29989	2.85359	0.961474	2.15789	0.839812	2.04343	2.38646	1.92507	0.382974	2.33723	0.675825	1.5402	1.21373	2.00993	1.06717	2.4157	0.983571	1.28478	1.19141	1.53015	1.10824	1.30951	0.572343	1.9992	0.956938	2.53967	0.635902	2.56372	1.20352	1.13679	1.45794	2.84833	1.50407	2.66883	1.21579	3.16419	0.971475	3.28838	1.04649	2.85764	0.942956	2.29522
ENSG00000270606.1	PPIAP52	0	0	0.103401	0	0	0	0	0	0.863607	0	0.42842	0	0	0	0.544028	0	0	0	0	0	0	0	0	0	0	0	0	0	0	0	0	0	0	0	0	0	0	0	0	0	0	0	0	0
ENSG00000270607.1	NAV2-AS6	0	0	0.06569	0	0	0	0	0	0.10799	0.217286	0.120976	0.041687	0	0	0.052819	0	0	0.385743	0	0.009589	0.017289	0	0.02553	0	0	0	0	0	0	0	0.029164	0	0.020515	0.067093	0	0	0	0	0	0	0	0	0.097002	0
ENSG00000270610.1	ENSG00000270610	0	0	0	0	0	0	0.037197	0	0	0	0	0	0	0.042903	0	0	0	0	0	0.034159	0	0	0	0	0	0	0	0	0	0	0.027394	0	0	0	0	0	0	0	0	0	0	0	0	0
ENSG00000270611.1	ENSG00000270611	0	0	0.113585	0	0	0	0	0	0.320545	0	0	0	0	0	0	0	0	0	0	0	0	0	0	0	0	0	0	0	0	0	0	0	0	0	0	0	0	0	0	0	0	0	0	0
ENSG00000270612.1	ENSG00000270612	0	0	0	0	0	0	0	0	0	0	0	0	0	0	0	0	0	0	0	0	0	0	0	0	0	0	0	0	0	0	0	0	0	0	0	0	0	0	0	0	0	0	0	0
ENSG00000270614.1	ENSG00000270614	0	0	0	0	0	0	0	0	0	0.644162	0	0	0	0	0.298801	0	0	0	0	0	0	0	0	0	0	0.039225	0	0	0	0	0	0	0	0	0	0	0	0	0	0	0	0	0	0
ENSG00000270615.1	SGO1P1	0	0	0	0	0	0	0	0	0	0.103524	0.041144	0	0	0	0	0.031207	0	0.015447	0	0	0	0	0	0	0	0	0	0	0	0	0	0	0	0	0	0	0	0	0.01934	0	0.028567	0	0	0
ENSG00000270617.1	URGCP-MRPS24	0	0	0	0.260192	0	0.078469	0	0	0	0	0	0	0	0.592303	0	0	0	0	0.356679	0.197976	0.071288	0	0	0	0	0.239448	0	0	0	0	0.065716	0	0.038922	0	0.229456	0	0.085652	0	0	0	0	0	0	0
ENSG00000270618.1	ENSG00000270618	0	0	0	0	0	0	0	0	0	0.07927	0	0	0	0	0	0	0	0	0	0	0	0	0	0	0	0	0	0	0	0	0.01339	0	0.018806	0	0	0	0	0	0.088313	0	0	0.042154	0	0
ENSG00000270619.1	ENSG00000270619	0	0	0	0	0	0	0	0	0	0	0	0	0	0	0	0	0	0	0.476686	0	0	0	0	0	0	0	0	0	0	0	0	0	0	0	0	0	0	0	0	0.654618	0	0	0	0
ENSG00000270620.1	ENSG00000270620	0	0	0	0	0	0	0	0	0	1.98121	0	0	0	0	0	0	0	0	0	0.205665	0	0	0	0	0	0	0	0	0	0	0	0	0	0	0	0	0	0	0	0	0	0	0	0.734596
ENSG00000270623.1	SPCS2P2	0	0	0	0	0	0	0	0	0	0.157147	0.18591	0	0	0	0	0	0	0.157478	0	0.033606	0	0	0	0	0	0.152976	0	0	0.040965	0	0	0	0	0	0	0	0	0.146616	0	0	0	0	0	0
ENSG00000270624.1	ENSG00000270624	0	0	0	0	0	0	0	0	0	0	0	0	0	0	0.215603	0.313039	0	0.059102	0	0	0	0	0	0	0	0.127455	0	0	0	0	0	0	0	0	0	0	0	0.161951	0	0	0	0	0	0
ENSG00000270625.1	NUDT19P6	0	0	0	0	0	0	0	0	0	0	0	0	0	0.322388	0.246219	0	0	0	0	0	0.054017	0	0	0.062241	0	0	0	0.057073	0	0	0	0	0	0	0	0	0	0	0	0	0.037906	0	0	0.282578
ENSG00000270627.1	ENSG00000270627	0	0	0.156124	0	0	0	0	0	0	0.337075	0	0	0	0	0	0	0	0	0	0	0	0	0	0	0	0	0	0	0	0	0	0	0	0	0	0	0	0	0	0	0	0	0	0
ENSG00000270629.7	NBPF14	3.73384	31.9829	3.53462	37.624	1.2481	38.8253	3.02019	21.0674	1.47114	32.3257	3.80476	32.555	4.90464	24.1461	2.44748	34.7545	2.58781	30.3787	2.31182	23.3413	4.76967	22.49	4.46354	35.3357	1.79447	22.0545	2.95253	26.0153	2.47947	28.0064	3.37853	22.6346	6.05143	45.7704	6.96895	35.4711	4.8737	50.2333	2.35749	29.2376	2.69268	36.0698	3.68544	61.4918
ENSG00000270631.1	ENSG00000270631	0	0	0	0	0	0	0	0	0	0	0.281557	0	0	0	0.110841	0	0	1.4643	0	0	0	0	0	0	0	0	0	0	0	0	0	0	0	0	0	0	0	0	0	0	0	0	0	0
ENSG00000270632.1	ENSG00000270632	0	0	0	0	0	0	0	0	0	0	0	0	0	0	0	0	0	0	0	0	0	0	0	0	0	0	0	0	0	0	0	0	0	0	0	0.534137	0	0	0	0	0	0	0	0
ENSG00000270634.1	ENSG00000270634	0	0	0	0	0	0	0	0	0	0	0	0	0	0	0	0	0	0.998965	0	0	0	0	0	0	0	0	0	0	0	0	0	0	0	0	0	0	0	0	0	0	0	0	0	0
ENSG00000270638.1	ENSG00000270638	0.283445	0.468203	0.26934	0.604149	0.216172	1.6566	0.322052	0.382892	0.720092	0.579334	0.37214	0.128307	0.223793	0.240692	0.24378	0.779401	0.221478	0.448822	0.45713	0.54066	0.141872	0.233907	0.261844	0.674595	0.430803	0.243186	0.527427	0.295492	0.18662	0.401427	0.358962	0.709522	0.315611	0.550727	0.53136	0.937544	0.102715	0.465003	0.200135	0.382074	0.416992	0.405522	0.199212	0.256613
ENSG00000270639.1	ECM1P1	0	0	0.119781	0	0	0	0.0132	0.013221	0	0.418558	0.118748	0	0	0	0.109278	0.072072	0	0.28791	0	0.36776	0.011935	0.022317	0.017602	0	0	0.014236	0	0	0	0.041481	0.020126	0	0	0	0	0	0	0	0.334523	0.090336	0	0.159571	0	0.300325
ENSG00000270640.1	ENSG00000270640	0	0	0.502121	0	0	0	0	0	0	2.16835	0	0	0.267672	0	0.363381	1.67205	0	0	0	0	0	0	0	0	0	0.286582	0	0.261232	0	0.389419	0	0	0	0	0	0	0.155406	0	0	0	0	0	0	0
ENSG00000270641.1	TSIX	0.011679	0.049937	0.108856	0.078316	0.052598	0.057821	0.040655	0.078959	0.363739	0.351535	0.165491	0.056301	0.084104	0.00999	0.222933	0.069034	0.033661	0.285232	0.049696	0.093765	0.049565	0.046718	0.053397	0.080132	0.016454	0.065665	0.040335	0.060947	0.044487	0.054019	0.043892	0.038868	0.026395	0.120875	0.056341	0.121508	0.032035	0.078877	0.11955	0.513575	0.04	0.103392	0.044197	0.134029
ENSG00000270646.1	ENSG00000270646	0	0	0	0	0	0	0	0	0	0	0	0	0	0	0	0	0	0	0	0	0	0	0	0	0	0	0	0	0	0	0	0	0	0	0	0	0	0	0	0	0	0	0	0
ENSG00000270647.7	TAF15	110.212	84.266	72.6162	102.744	89.1612	87.3532	64.8533	62.4813	145.866	97.2623	66.799	89.2319	90.2622	73.5398	54.6296	88.7901	70.0063	67.3453	79.2264	61.5186	72.2011	63.9158	73.8885	63.2778	102.447	77.6945	93.293	64.1149	73.5004	80.0608	83.7171	68.6795	78.6488	107.897	130.054	116.615	65.0394	90.0904	101.639	92.7965	91.7107	92.3433	65.6469	87.0887
ENSG00000270648.1	CYP2C61P	0	0	0	0	0	0	0	0	5.65241	0.563203	0	0	0	0	0	0	0	6.36596	0	0	0	0	0	0	0	0	0	0	0	0	0	0	0	0	0	0	0	0	0	0	0	0	0	0
ENSG00000270652.1	DPRXP5	0	0	0	0	0	0	0	0	0	0	0	0	0	0	0	0	0	0.324898	0	0	0	0.067893	0	0	0	0	0	0	0	0	0	0	0	0	0	0	0	0	0	0	0	0	0	0
ENSG00000270654.1	NUTF2P8	0	0	0	0	0	0	0	0	0	0	0	0	0	0	0	0	0	0	0	0	0	0	0	0	0	0	0	0	0	0	0	0	0	0	0	0	0	0	0	0	0	0.378278	0	0
ENSG00000270655.1	ENSG00000270655	0	0	0	0	0	0	0	0	0	0	0.300969	0	0	0	0	0	0	0.149718	0	0	0	0	0	0	0	0	0	0	0	0	0	0	0	0	0	0	0	0	0	0	0	0	0	0
ENSG00000270659.1	ENSG00000270659	2.25591	2.02543	0.703599	5.18321	1.13907	3.66945	1.02211	1.06152	8.90453	3.53954	1.39842	2.48395	0.780985	0.07049	0.322872	3.62295	0.883423	1.44819	0.927035	0.875436	0.717116	1.36614	0.545314	2.60034	1.0583	1.30082	0.419923	1.68319	0.438953	0.914345	0.670711	1.91054	0.940011	1.85357	0.788009	2.01485	0.481305	0.122763	1.58754	1.90174	0.857021	0.897591	1.47118	0.463541
ENSG00000270661.1	ENSG00000270661	0	0	0.037694	0	0	0	0	0	0.092538	0	0.133635	0	0	0	0.045318	0	0	0.043891	0	0.008249	0	0	0	0	0	0.00884	0	0	0	0	0	0	0	0	0.028612	0	0	0	0	0	0	0	0	0
ENSG00000270664.1	ENSG00000270664	0	0	0	0	0	0	0	0	0	0	0	1.15061	0	0	0	0	0	0	0	0	0	0	0	0	0	0	0	0	0	0	0	0	0	0	0	0	0	1.24689	0	0	0	1.63285	0	0
ENSG00000270665.1	HNRNPA1P67	0	0	0	0	0	0	0.019891	0.019758	0.453153	0	0.07039	0	0.040589	0	0.434436	0.053414	0	0.027528	0	0.05828	0	0	0	0	0	0	0	0	0	0	0.03007	0	0.070295	0	0.034844	0.066848	0	0	0.100188	0	0.024819	0	0	0
ENSG00000270666.1	ENSG00000270666	0	0	0	0	0	0	0	0	0	0	0	0	0	0	0	0	0	0	0	0	0	0	0	0	0	0	0	0	0	0	0	0	0	0	0	0	0	0	0	0	0	0	0	0
ENSG00000270669.1	ENSG00000270669	0	0	0.113585	0	0	0	0	0	1.60273	0.48191	0.189273	0	0	0	0.905024	0.144347	0	3.30224	0	0.050324	0	0	0	0	0	0	0	0	0	0	0	0.090684	0	0	0	0	0	0	0	0	0	0	0	0
ENSG00000270670.1	MARK2P16	0	0.063598	0.170994	0.114891	0	0	0	0.009337	0.474	0.169616	0.168648	0.040657	0	0.011453	0.206124	0.204605	0.012382	0.338388	0.01175	0.046796	0	0.007954	0	0.220175	0.007062	0.12067	0	0	0	0.014689	0.007113	0.109879	0.040029	0.049073	0	0.015635	0	0	0.079386	0.10695	0	0.068122	0	0.030536
ENSG00000270672.1	MTRNR2L6	0.02574	0.01579	0.186383	0.071868	0	0	0.01151	0.046471	0.265327	0.425289	0.063402	0.177513	0.024084	0	0.031845	0.200373	0	0.063501	0.029267	0.270523	0	0.019876	0	0	0	0	0	0.043444	0.013153	0.05454	0.063195	0	0.100527	0	0.020539	0	0.013589	0	0.281284	0.193241	0.014497	0.284327	0.019831	0.191948
ENSG00000270673.1	YTHDF3-DT	1.93093	2.63923	1.03166	2.41808	0.71692	4.15552	1.04875	3.06454	1.2689	2.23315	0.882742	0.49334	0.795693	1.83527	1.22095	3.2806	1.09797	4.68041	0.735798	1.79408	0.527109	0.477274	0.773443	3.43655	0.829136	2.81799	0.651638	2.96593	0.286597	0.518946	0.866375	1.62157	0.799858	4.94401	1.13971	3.51623	0.925534	1.39558	1.27675	1.80093	0.633076	3.59853	1.12412	2.89941
ENSG00000270677.1	RACK1P2	0	0	0.221832	0	0	0	0	0	0.591647	0	0	0	0	0	0.094329	0	0	0.050774	0	0	0	0	0	0	0	0	0	0	0	0	0	0	0	0	0	0	0	0	0	0	0	0	0	0
ENSG00000270678.1	ENSG00000270678	0	0	0	0	0	0	0	0	0	0	0	0	0	0	0	0	0	0	0	0	0	0	0	0	0	0	0	0	0	0	0	0	0	0	0	0	0	0	0	0	0	0	0	0
ENSG00000270679.1	ENSG00000270679	0	0	0	0	0	0	0	0	0	0.195894	0.077074	0	0	0	0	0	0	0.067977	0	0	0	0	0	0	0	0	0	0	0	0	0	0	0	0	0	0	0	0	0	0	0	0	0	0
ENSG00000270680.1	ENSG00000270680	0	0	0	0	0	0	0	0	0	0	0.20721	0	0	0	0	0	0	0	0	0.102823	0	0	0	0	0	0	0	0	0	0	0	0	0	0	0	0	0	0	0	0	0	0	0	0
ENSG00000270681.1	ENSG00000270681	0.739506	0.192471	0.31704	0.96577	0.200193	0	0.094084	0.062625	0.354375	0.070622	0.588572	0.754136	0.032277	0.05714	0.21546	0.382872	0.35592	0.666397	0.315178	0.572265	0.438004	0.091963	0.270664	0.112787	0.106904	0.168563	0.254187	0.265978	0.211584	0.1471	0.238188	0.052446	0.25101	0.276448	0.30247	0.422133	0.2277	0.133454	0.210214	0.461871	0.392502	0.11285	0.488981	0.606722
ENSG00000270682.1	ENSG00000270682	0	0	0	0	0	0	0	0	0	0	0.912573	0	0	0	0	0	0	0	0	0	0	0	0	0	0	0	0	0	0	0	0	0	0	0	0	0	0	0	0	0	0	0	0	0
ENSG00000270683.1	FAM71BP1	0	0	0	0	0	0	0	0	0	0	0.077766	0	0	0	0	0	0	0	0	0	0	0	0	0	0	0	0	0	0	0	0	0	0	0	0	0	0	0	0	0	0	0	0	0
ENSG00000270685.1	IGHV1OR15-6	0	0	0	0	0	0	0	0	0	0	0	0	0	0	0	0	0	2.451	0.857631	0	0	0	0	0	0	0	0	0	0	0	0	0	0	0	0	0	0	0	0.725339	0	0	0	0	0
ENSG00000270688.1	ENSG00000270688	0	0	0	1.04794	0	0	0	0	0	0	0	0	0	0	0	0	0	0	0	0	0	0	0	0	0	0	0	0	0	0	0	0	0	0	0	0	0	0	0	0	0	0	0	0
ENSG00000270689.1	BUD13P1	0.467402	1.06932	0.151028	1.315	0.153731	0.508836	0.098991	0.552378	0	1.65264	0.457838	1.05993	0.045737	0.770664	0.517893	0.815265	0.058735	0.939919	0.013902	0.441203	0.079809	0.984119	0.073618	0.816345	0.117082	0.880379	0.056003	0.873463	0.098971	0.850538	0.075714	1.07613	0.165645	1.7456	0.135183	1.92725	0.051379	1.3765	0.131034	1.00974	0.055243	1.49961	0.056344	0.972159
ENSG00000270690.1	ENSG00000270690	0	0	0	0	0	0	0	0	0	0.446273	0.263086	0	0	0	0	0	0	0	0	0	0	0	0	0	0	0	0	0	0	0	0	0	0	0	0	0	0	0	0.080351	0	0	0	0	0
ENSG00000270691.1	ENSG00000270691	0	0.232929	0.217947	0	0	0	0	0	0	0	0	0.150723	0	0	0.185092	0	0	0.049688	0.085144	0	0	0.109036	0	0	0	0	0	0	0	0.052333	0	0	0	0.488934	0	0	0.078994	0	0	0	0	0	0	0
ENSG00000270694.1	ENSG00000270694	0	0	0	0	0	0	0	0	1.58204	0	0	0	0	0	0	0	0	0	0	0	0	0	0	0	0	0	0	0	0	0	0	0	0	0	0	0	0	0	0	0	0	0	0	0
ENSG00000270695.1	ENSG00000270695	0	0	0	0	0	0	0	0	0	0	0	0	0	0	0	0	0	0	0	0	0	0	0	0	0	0	0	0	0	0	0	0	0	0	0	0	0	0	0	0	0	0	0	0
ENSG00000270696.1	ENSG00000270696	0	0	0	0	0	1.65355	0	0.661568	0	0	0	0	0	0.861614	0.282245	0	0	0.653108	0	0.426758	0	0	0	0	0	0.285103	0	0	0	0	0	0.59181	0	1.09422	0	0.665805	0	1.31321	0	0	0	0.502569	0	0
ENSG00000270697.1	ENSG00000270697	0	0	0	0	0	0	0	0	1.32084	0	0.762029	0	0	0	1.23097	0	0	1.47754	0	0.066136	0	0	0	0	0	0	0	0	0	0	0	0	0	0	0.141223	0	0	0	0	0	0	0	0	0
ENSG00000270698.1	ENSG00000270698	0	0	0	0	0	0	0	0	0	0	0	0	0	0	0	0	0	0	0	0	0	0.086597	0	0	0	0	0	0	0	0	0	0	0	0	0	0	0	0	0	0	0	0	0	0
ENSG00000270699.1	ENSG00000270699	0	0	0	0	0	0	0	0	0	0	0	0	0	0	0	0	0	0	0	0	0	0	0	0	0	0	0	0	0	0	0	0	0	0	0	0	0	0	0	0	0	0	0	0
ENSG00000270701.1	ENSG00000270701	0	0	0	0	0	0	0	0	0	0	0	0	0	0	0	0	0	0	0	0	0	0	0	0	0	0	0	0	0	0	0	0	0	0	0	0	0	0	0	0	0	0	0	0
ENSG00000270702.1	ENSG00000270702	0	0	0.239743	0	0	0	0	0	0	0.518999	0	0	0	0	0	0	0	0	0	0	0	0	0	0	0	0	0	0	0	0	0	0	0	0	0	0	0	0	0	0	0	0	0	0
ENSG00000270705.1	ENSG00000270705	0	0	0	0	0	0	0	0	0	0	0	0	0	0	0	3.69037	0	0	1.77972	0	0	0	0	0	0	0	0	0	2.98864	0	0	0	0	2.4329	0	0	0	0	0	0	0	6.22242	0	0
ENSG00000270706.1	PRMT1P1	0	0	0.079254	0.036422	0	0	0	0.05313	0	0	0.031602	0.155283	0	0	0.146017	0	0	0.269302	0.089067	0	0.015968	0.01478	0.047027	0.036473	0.013441	0.114319	0	0	0	0.055347	0	0	0.018905	0	0	0	0	0	0	0	0	0.042453	0	0
ENSG00000270708.1	ENSG00000270708	0.65133	0	1.19872	0	0	0	0	0.379973	0.737692	0.518767	1.46033	0	1.27071	1.13374	0	0	0	0	0	0	0	0	0.64546	0.944492	0	0	0.127928	0	0	0	0.093838	0	0.131962	0	0	0	0.295389	0	0.91765	0	1.03329	0	0	0
ENSG00000270709.1	UFM1P1	0	0	0	0	0	0	0	0	0	0.750625	0	0	0	0	0	0	0	0	0	0	0	0	0	0	0	0	0	0	0	0	0	0	0	0	0	0	0	0	0	0	0	0	0	0
ENSG00000270710.1	ENSG00000270710	0	0	0	0	0	0	0	0	0	0	0.04999	0	0	0	0	0	0	0.040892	0	0	0	0	0	0	0	0	0	0	0	0	0	0	0	0	0	0	0	0	0	0	0	0.066676	0	0
ENSG00000270711.1	ENSG00000270711	0	0	0	0	0	0	0.073096	0	0	0.29573	0	0	0	0	0	0	0	0	0	0	0.184473	0	0	0	0	0	0	0	0	0.207334	0	0	0	0	0	0	0	0	0	0.146128	0	0	0	0
ENSG00000270712.1	ENSG00000270712	0	0.035688	0	0	0	0	0	0	0	0	0.045905	0	0	0	0.0713	0.069773	0	0.222583	0	0	0	0	0	0	0	0	0	0	0	0	0	0	0	0	0	0	0	0	0	0	0	0	0	0
ENSG00000270713.1	ENSG00000270713	0.206456	0	0	0	0	0	0	0	0	0.131894	0.104213	0	0	0	0.812208	0	0	2.31611	0	0	0	0	0.117576	0	0	0	0	0	0	0	0	0	0	0	0.158625	0	0	0	0	0	0	0	0	0
ENSG00000270714.1	MICOS10P2	0	0	0	0	0	0	0	0	0	0	0	0	0	0	0	0	0	0	0	0	0.213825	0	0	0.258309	0.185245	1.0358	0	0.950891	0	0	0	0	0	0	0	0	0	0	0	0	0	0	0	0
ENSG00000270716.1	BNIP3P15	0	1.23964	0	0.276068	0	0	0	0.385526	0	0	0	0	0	0	0.350196	0.645898	0	0.435349	0	0.104708	0	0	0	0	0	0.552551	0	0	0	0.188159	0	0	0	0	0	0	0	0	0	1.57016	0	0	0	0
ENSG00000270718.1	ENSG00000270718	0	0	0	0	0	0	0	0	0	0	0	0	0	0	0	0	0	0	0	0	0	0	0	0	0	0	0	0	0	0	0.329939	0	0	0	0	0	0	0	0	0	0	0	0	0
ENSG00000270719.1	ENSG00000270719	0	0	0	0	0	0	0	0	0	0	0	0	0	0	0	0	0	1.32877	0	0	0	0	0	0	0	0	0	0	0	0	0	0	0	0	0	0	0	0	0	0	0	0	0	0
ENSG00000270720.1	ENSG00000270720	0.176358	0.257728	0	1.24252	0	0.70249	0.269683	0.187108	2.14189	0.495393	0.13017	0.501486	0	0.708863	0.102192	0.990794	0	0.611752	0.094102	0.035235	0.101017	0.179448	0.049247	0.70184	0	0.201279	0.038109	0.786576	0.172786	0.288512	0.169941	0.185653	0.396457	0.474704	0	0.515238	0.262033	0.153903	0.060149	0.164691	0.190124	0.60509	0	0.695945
ENSG00000270722.1	RNVU1-31	28.3192	24.9093	45.1013	16.663	27.3802	34.6498	128.751	63.7973	22.3786	313.141	84.5872	77.7768	134.803	121.958	35.8608	645.151	21.7845	16.0375	112.486	200.145	140.879	127.536	192.344	55.5261	250.891	53.4511	216.484	42.7332	154.152	43.1949	97.7721	42.213	109.414	27.8337	17.7089	25.431	96.7514	29.8418	191.316	48.3707	33.038	36.373	7.24209	22.3852
ENSG00000270723.1	RPL23AP92	0	0	0.34044	0	0	0	0	0	0	0	0	0	0	0	0	0	0	0	0	0	0	0	0	0	0	0	0	0	0	0	0	0	0	0	0	0	0	0	0	0	0	0	0	0
ENSG00000270725.1	ENSG00000270725	0	0	0	0	0	0	0	0	0	0	0	0	0	0	0	0	0	0	0	0	0	0	0	0	0	0	0	0	0	0	0	0	0	0	0	0	0	0	0	0	0	0	0	0
ENSG00000270726.6	ENSG00000270726	0	0	0	0	0	0	0.262193	0	0	0	0	0	0	0.120313	0	0	0	0	0	0	0	0	0	0	0	0.031973	0	0	0	0	0	0	0.094033	0	0	0	0	0	0.048745	0	0	0	0	0
ENSG00000270726.6_PAR_Y	ENSG00000270726	0	0	0	0	0	0	0	0	0	0	0	0.11534	0	0	0	0	0	0.231259	0	0	0.049527	0.049287	0	0.028258	0	0	0	0	0.029968	0	0	0	0	0	0	0	0.015203	0	0	0	0	0	0	0
ENSG00000270727.1	ENSG00000270727	0	0	0.349119	0	0	0	0	0	0	0	0	0	0	0	0	0	0	0.949399	0	0	0	0	0	0	0	0	0	0	0	0	0	0	0	0	0	0	0	0	0	0	0	0	0	0
ENSG00000270728.1	ENSG00000270728	0	0	0	0	0	0	0	0.08962	0	0	0.077303	0	0	0	0	0	0	0	0	0	0	0	0	0	0	0	0	0	0	0	0	0	0	0	0	0	0	0	0	0	0	0	0	0
ENSG00000270729.1	CAPZA1P5	0	0	0	0	0	0	0	0	0	0	0	0	0	0	0	0	0	0	0.072948	0	0	0	0	0	0	0	0	0	0	0	0	0	0	0	0	0	0	0	0	0	0	0	0	0
ENSG00000270733.1	ENSG00000270733	0	0	0	0	0	0	0	0	0	0	0	0	0	0	0	0	0	0	0	0	0	0.067102	0	0	0	0	0	0	0	0	0	0	0	0	0	0	0.156711	0	0	0	0	0	0	0
ENSG00000270734.1	ENSG00000270734	0	0	0	0	0	0	0	0	1.96409	1.1727	0.703153	0	0	0	0.228236	0.429646	0	1.52496	0	0	0.150023	0	0	0	0	0	0	0	0	0.125516	0	0	0	0	0.158506	0	0	0	0	0	0	0	0	0
ENSG00000270736.1	ENSG00000270736	0	0	0	0	0	0	0	0	0	0	0	0	0	0	0	0	0	0	0	0	0	0	0	0	0	0	0	0	0	0	0	0	0	0	0	0	0	0	0	0	0	0	0	0
ENSG00000270739.1	ENSG00000270739	0.036084	0.240893	0	0	0	0	0	0	0	0.144556	0.028681	0.140433	0	0.292373	0.044113	0.130607	0	0.044079	0.020168	0.015822	0.057862	0.094074	0	0	0	0.017258	0	0	0	0.025095	0	0.080528	0	0	0	0	0	0.273097	0	0.145423	0.140684	0	0.250742	0
ENSG00000270741.1	PRELID3BP8	0	0	0	0	0	0	0	0	0	0	0	0	0	0	0	0	0	0	0	0	0	0	0	0	0	0	0	0	0	0	0	0	0	0	0	0	0	0	0	0	0	0	0	0
ENSG00000270745.1	ENSG00000270745	0	0	0	0	0	0	0	0	0	0	0	0	0	0	0	0	0	0	0	0	0	0	0	0	0	0	0	0	0	0	0	0	0	0	0	0	0	0	0	0	0	0	0	0
ENSG00000270747.1	S100A11P9	0	0	0	0	0	0	0	0	0	0	0	0	0	0	0	0	0	1.08653	0	0	0	0	0	0	0	0	0	0	0	0	0	0	0	0	0	0	0	0	0	0	0.675401	0	0	0
ENSG00000270748.1	IGKV2OR2-1	0	0	0	0	0	0	0	0	0	1.03115	0	0	0	0	0	0	0	0	0	0	0	0	0	0	0	0	0	0.164176	0	0	0.09319	0.401564	0	0	0	0	0	0	0.182358	0.256602	0	0.792351	0	0
ENSG00000270749.1	ENSG00000270749	0	0	0.190736	0	0	0	0	0.021531	0	0.289537	0.038229	0	0.04416	0	0.118234	0	0	0.302009	0	0.020989	0.03883	0	0	0	0	0	0	0	0	0	0.016354	0.035939	0.04591	0	0	0	0.012537	0	0.071381	0	0	0	0	0
ENSG00000270751.1	FBXW7-AS1	0	0	0	0	0	0	0	0	0	0	0	0	0	0	0	0	0	0	0	0	0	0	0	0	0	0	0	0	0	0	0	0	0	0	0	0	0	0	0	0	0	0	0	0
ENSG00000270753.1	ENSG00000270753	0	0	0.094307	0	0	0	0	0	0	0	0	0	0	0	0	0	0	0.137415	0	0	0	0	0	0	0	0	0	0	0	0	0	0	0	0	0	0	0	0	0.071514	0	0	0.102897	0	0
ENSG00000270754.1	NEK4P3	0	0	0	0	0	0	0	0.042301	0.242821	0.929355	0.146333	0.18977	0	0	0	0	0	0.447225	0	0.236537	0	0	0	0	0	0.045497	0	0	0	0	0	0	0	0	0	0	0	0	0.337041	0.185027	0	0.290842	0	0.260103
ENSG00000270755.1	ENSG00000270755	0.422526	0	0	0	0	0	0	0.084305	0	0.359095	0.141345	0	0	0	0.229449	0.21592	0	0.697187	0	0.145891	0	0	0	0.089197	0	0.09061	0	0	0	0	0	0	0	0	0.31883	0	0.147646	1.67307	0.254105	0	0.444066	0.367272	0	0
ENSG00000270757.1	HSPE1-MOB4	1.98355	0.394638	7.34316	7.60532	6.46883	6.45983	5.38432	2.90084	9.67347	3.76952	8.34976	0	7.42522	5.62427	8.92761	5.82933	3.05744	0	5.47868	2.25117	5.65622	3.80062	4.94978	4.21862	5.40735	3.69134	6.46862	2.04667	4.80911	4.90804	4.96086	2.09621	4.13806	5.06502	8.94173	7.17184	4.51126	0	6.6308	1.85137	5.92233	5.13899	0.566089	3.88259
ENSG00000270759.1	OOEPP1	0	0	0	0	0	0	0	0	0	0	0	0	0	0	0	0	0	0	0	0	0	0	0	0	0	0	0	0	0.128958	0	0	0	0	0	0	0	0	0	0	0	0	0.232287	0	0
ENSG00000270760.1	ENSG00000270760	0	0	0	0	0	0	0	0	0	0	0	0	0	0	0	0	0	0	0	0	0	0	0	0	0	0	0	0	0	0	0	0	0	0	0.150677	0	0	0	0	0	0	0	0	0
ENSG00000270761.1	CD2AP-DT	0.806735	4.52359	0.813951	7.66605	0.640194	4.125	0.233147	1.47912	3.71244	1.30038	0.701543	2.80212	0.846023	5.59326	0	5.08998	1.7159	4.97991	0.265255	1.41859	0.188594	1.73115	0.94777	2.02053	0.815511	6.35647	1.28384	2.88666	0.124838	2.65819	0.944081	3.73172	0.551802	3.6135	0.407609	14.944	0.123241	3.35548	0	3.0592	0	2.70755	0.470066	0.895805
ENSG00000270762.1	FXYD6P1	0	0	0	0	0	0	0	0	0	0	0	0	0	0	0	0	0	0	0.181762	0	0	0	0	0	0	0	0	0	0	0	0	0	0	0	0	0	0	0	0	0	0	0	0	0
ENSG00000270763.1	DDX43P2	0	0	0	0	0	0	0	0	0.139572	0	0.08887	0	0	0	0	0	0	0.016761	0	0	0	0	0.016453	0	0	0	0	0	0	0	0	0	0	0	0	0	0	0	0	0	0	0	0	0
ENSG00000270764.1	ENSG00000270764	0	0	0	0	0	0	0	0	0	0	0	0	0	0	0.703353	0	0	0	0	0	0	0	0	0.091158	0	0	0	0	0	0	0	0	0	0	0	0	0	0.341795	0	0.361509	0	0	0	0
ENSG00000270765.7	GAS2L2	0	0.036386	0.010351	0	0	0.143155	0	0.013383	0.175703	0.061098	0.105476	0	0	0.049559	0.160346	0.027105	0	0.347272	0	0.051944	0.004032	0.034607	0.005964	0.013681	0.010099	0.038444	0.004517	0.008365	0.024777	0.007043	0	0	0	0.108756	0	0.007434	0	0.077561	0	0.133833	0.022221	0	0	0.162063
ENSG00000270766.1	ENSG00000270766	0	0.277653	0	0	0	0	0	0	0	0	0	0	0	0	0.553323	0	0	0	0	0	0	0	0	0	0	0	0	0	0	0	0	0	0	0	0	0	0	0	0	0	0	0	0	0
ENSG00000270767.1	ENSG00000270767	0	0	0	0	0	0	0	0	0	0	0	0	0	0	0	0	0	0	0	0	0	0	0	0	0	0	0	0	0	0	0	0	0	0	0	0	0	0	0	0	0	0	0	0
ENSG00000270771.1	ENSG00000270771	0	0	0	0	0	0	0	0	0	0	0	0	0	0	0	0	0	0	0	0	0	0	0	0	0	0	0	0	0	0	0	0	0	0	0	0	0	0	0	0	0	0	0	0
ENSG00000270772.1	PDHA1P1	0	0	0	0	0	0	0	0.032881	0	0.148197	0	0	0	0	0	0	0	0.022638	0	0	0	0	0	0.016928	0	0	0	0	0	0	0	0	0	0	0	0	0	0	0	0	0	0	0	0
ENSG00000270773.1	ENSG00000270773	0.538719	0.107065	0.626288	0.214865	0.091202	0.282551	0.105617	0.087915	6.65848	7.89207	0.688572	2.18432	0.212598	0.156146	0.570401	2.44206	0.105805	1.22421	0.098155	1.30548	0.046884	0.10655	0.03442	0.053871	0.059502	0.027994	0.105785	0	0	0.202163	0.098692	0	0.525955	0	0	0.044288	0.030315	0.217846	1.36742	1.04648	0.19682	1.71632	0.047305	1.97582
ENSG00000270775.1	EEF1A1P18	0	0.197234	0	0	0	0	0	0.071945	0	0.214452	0	0.317363	0	0	0	0	0	0.135776	0.030164	0.093002	0	0	0	0	0	0	0	0	0	0.074657	0	0	0	0	0	0	0	0	0.118671	0	0	0	0	0
ENSG00000270776.1	ENSG00000270776	0	0	0	0	0	0	0	0	0	0	0	0	0	0	0	0	0	0	0	0	0	0	0	0	0	0	0	0	0	0	0	0	0	0	0	0	0	0	0	0	0	0	0	0
ENSG00000270777.1	ENSG00000270777	0	0	0	0	0	0	0	0	0	0	0.191332	0	0	0	0.610212	0	0	0.088042	0.070396	0	0	0	0	0	0	0	0	0	0	0	0	0	0	0	0	0	0	0	0	0	0	0	0	0
ENSG00000270778.1	BUB1P1	0	0	0	0	0	0	0	0	0	0.157529	0.496949	0	0	0	0	0	0	0	0	0	0	0	0	0	0	0	0	0	0	0	0	0	0	0	0	0	0	0	0	0	0	0	0	0
ENSG00000270779.1	ENSG00000270779	0	0	0	0	0	0	0	0	0.367042	0	0	0	0	0	0.687708	0	0	0	0	0	0	0	0	0	0	0	0	0	0	0	0	0	0	0	0	0	0	0	0	0	0	0	0	0
ENSG00000270780.1	ENSG00000270780	0	0	0.252794	0	0	0	0	0	0.228274	0.350736	0	0	0	0	0.869563	0	0	0.596633	0	0	0	0	0	0	0	0.04284	0	0	0	0	0	0	0	0	0	0	0	0	0.06374	0	0	0	0	0
ENSG00000270781.1	ENSG00000270781	0	0.177091	0	0	0	0	0.43347	0.257017	0	0	0.211505	0.556664	0	0	0.350196	0	0	0	0	0.209483	0	0	0	0.273843	0	0	0	0	0	0	0.095159	0	0.133872	0	0	0	0.074916	0	0	0	0	0	0	0
ENSG00000270782.1	ENSG00000270782	0	0	0	0	0	0	0	0	0	0	0	0	0	0	0	0	0	0	0	0	0	0	0	0	0	0	0	0	0	0	0	0	0	0	0	0	0.197023	0	0	1.17768	0	0	0	0
ENSG00000270788.1	PDLIM1P1	0	0	0.166337	0	0.086768	0.028759	0	0	1.05633	0.754961	0.099647	0.081799	0.076636	0	0.498824	0.151307	0.025014	0.440015	0.023445	0.091472	0.016807	0.062103	0.074219	0.076833	0	0.06017	0	0.035231	0	0.058226	0.042486	0.031153	0	0	0.065645	0.566796	0.010846	0.158005	0	0	0.023393	0.133541	0	0.299318
ENSG00000270789.1	ENSG00000270789	0	0	0	0	0	0	0	0	0	0	0	0	0	0	0	0	0	0	0	0	0	0	0	0	0	0	0	0	0	0	0	0	0	0	0	0	0	0	0	0	0	0	0	0
ENSG00000270790.1	ENSG00000270790	0	0	0	0	0	0	0	0	0	0	0.516413	0	0	0	0	0	0	0	0	0	0	0	0	0	0	0	0	0	0	0	0	0	0	0	0	0	0	0	0	0	0	0	0	0
ENSG00000270791.1	DPRXP6	0	0	0.66903	0	0.046426	0	0	0.078991	0	0.173965	0	0	0	0	0.215603	0	0	1.59576	0	0	0.035528	0.031434	0	0	0	0	0	0	0	0.121612	0	0	0	0	0	0.136192	0.046102	0	0	0	0	0	0	0
ENSG00000270792.6	ENSG00000270792	0	0	0	0	0	0	0	0	0.168412	0	0.10773	0	0	0	0.812438	0.027231	0	0	0	0	0.008986	0	0	0	0	0	0.02017	0	0	0	0	0	0.052646	0	0.298282	0	0	0	0	0	0.065053	0	0	0
ENSG00000270793.1	LLPHP1	0	0	0	0	0	0	0	0	0	0	0	0	0	0	0	0	0	0	0	0.073626	0	0	0	0	0	0	0	0	0	0	0	0	0	0	0	0	0	0	0	0	0	1.4835	0	0.248229
ENSG00000270794.1	ENSG00000270794	0	0	0.269413	0	0.143187	0	0	0	0.836292	0.109579	0.173449	0	0	0	0.403519	0	0	0.382571	0	0	0	0	0	0	0	0	0	0	0	0	0	0	0	0	0	0	0	0	0	0	0	0	0	0
ENSG00000270797.1	ENSG00000270797	0	0	0	0	0	0	0	0	0	0.844771	0	0	0	0	0	0	0	0	0	0	0	0	0	0	0	0	0	0	0	0	0	0	0	0	0	0	0	0	0	0	0	0	0	0
ENSG00000270798.1	ENSG00000270798	0	0	0	0	0	0	0	0	0	0	0	0	0	0	0	0	0	0	0	0	0	0	0	0	0	0	0	0	0	0	0	0	0	0	0	0	0	0	0	0	0	0	0	0
ENSG00000270799.1	ENSG00000270799	0	0	0.24996	0	0	0	0	0	1.19051	0	0.601937	0	0	0	0.37274	0.121935	0	1.02041	0	0	0	0	0	0	0	0	0	0	0	0	0	0	0	0	0	0	0	0	0	0	0	0	0	0
ENSG00000270800.3	RPS10-NUDT3	5.06536	1.10829	6.49737	3.72548	3.66442	2.44415	2.15576	0.989182	6.97024	4.98198	3.71572	5.23203	3.96332	2.14362	1.34319	2.20908	4.76885	1.67971	2.14819	4.24534	1.6285	1.40145	1.68103	0.994037	2.96632	0.853067	3.04822	0.442383	1.84667	0.529258	1.21836	1.0067	4.43876	1.28653	4.41015	1.33053	2.17589	3.47642	4.60722	5.8151	2.91261	2.94793	1.06081	4.32417
ENSG00000270802.2	ENSG00000270802	8.63389	3.64615	2.87643	12.919	0.517231	0.460218	1.42203	3.90207	5.65241	11.8273	2.51627	11.3632	4.20327	3.26326	1.14045	1.74497	0	1.17888	2.27456	2.35508	0.620498	7.34983	3.18777	4.01567	1.07603	4.49765	0.56234	3.55537	0.661258	3.04712	0.720804	3.3252	0	8.59383	0	3.28333	1.38194	4.4622	0.799655	6.48252	2.86774	4.92081	1.85856	11.6236
ENSG00000270804.1	ENSG00000270804	1.41734	4.7416	3.89707	7.55079	3.99931	2.3541	3.79173	4.70056	5.63687	2.86892	3.94192	4.23495	1.44938	2.1142	1.97727	5.33176	2.12422	4.39409	1.90735	3.61273	2.19155	4.96516	1.40513	4.96078	1.1216	3.96729	1.98301	4.40158	1.31824	5.56672	1.53062	4.50734	2.17245	7.69206	5.27678	3.92905	2.91821	7.57684	3.46221	5.28286	2.39835	3.70676	3.24469	9.17691
ENSG00000270806.2	C17orf50	0	0	0.293389	0	0	0.083081	0	0	0.289055	0.077082	0	0.176249	0.035037	0	0	0.184621	0	0.18827	0	0.094707	0	0	0	0	0	0.056569	0	0	0	0	0	0	0	0	0	0.028713	0	0	0	0.341203	0	0.285438	0	0
ENSG00000270807.1	ENSG00000270807	0	0	0	0	0	0	0	0	0	0	0.577073	0	0	0	0	0	0	0	0	0	0	0	0	0	0	0	0	0	0	0	0	0	0	0	0	0	0	0	0	0	0	0	0	0
ENSG00000270808.1	ENSG00000270808	0.371336	0	0	0	0.712752	4.75416	0	0	0	0	0	1.2284	0	1.27996	0.391818	0.359251	0	0	0	0	0.383591	0.106763	0	0	0.110925	0	0	0	0	0	0	0	0	0	0	0.260688	0.083792	0.575944	0	0	0.197523	0	0.318517	2.78676
ENSG00000270809.1	CHCHD2P11	0	0	0	0	0	0	0	0	0	0	0	0	0	0	0	0	0	0	0	0	0	0	0	0	0	0	0	0	0	0	0	0	0	0	0	0	0	0	0	0	0	0	0	0
ENSG00000270811.1	ENSG00000270811	0	0	0	0	0	0	0	0	0	0	0	0	0	0	0	0	0	0	0	0	0	0	0	0	0	0	0	0	0	0	0	0	0	0	0	0	0	0	0	0	0	0	0	0
ENSG00000270812.1	ENSG00000270812	0	0	0	0	0	0	0	0	0	0	0	0	0	0	0	0.056724	0	0	0.052878	0	0.037907	0	0	0	0	0	0	0	0	0	0	0	0	0	0	0	0	0	0.034877	0	0	0	0	0
ENSG00000270813.2	NANOGNBP3	0.754301	0.329389	1.09544	0.413662	0.37455	0.686369	0.822222	0.199132	0.913098	1.40294	0.759849	1.06971	0.966599	0.235089	0.108695	0.946655	0	4.11677	0.450639	0.07462	0.214943	0.126709	0.628209	0.16618	0.305318	1.02817	0.202827	0	0.138199	0	0.361521	0.657681	0.126456	0.940704	1.07627	0.068684	1.11574	0.163232	0.57366	0.611581	0.354659	0.183271	0.077087	0.368823
ENSG00000270814.1	DMAC1P1	0	0	0	0	0	0	0	0	0.582206	0.417712	0	0	0	0	0.270524	0	0	0	0	0.168191	0	0	0	0	0	0	0	0	0	0	0	0	0	0	0	0	0	0.394087	0	0	0	0	0	0.285493
ENSG00000270815.1	ENSG00000270815	0	0	0	0	0	0	0	0	0	0	0	0	0	0	0	0	0	0	0	0.258102	0	0	0	0	0	0	0	0	0	0	0	0	0	0	0	0	0	0	0.478658	0	0	0	0	0
ENSG00000270816.6	LINC00221	0	0	0.530134	0.196778	0	0	0.008661	0.370957	0.359235	0	0.232059	0	0	0	0.166653	0.028092	0	0.359922	0.175683	0.135751	0	0	0.046564	0.011249	0.039585	0.011805	0	0	0.10846	0.522057	0.013296	0.073368	0.570592	0.024292	0	0	0.086198	0.075281	0.116166	0.050101	0	0	0	0
ENSG00000270818.1	ENSG00000270818	0	0	0	0	0	0	0	0	0.066505	0.05334	0.105982	0.051388	0	0	0.162315	0	0	0.063777	0	0	0	0	0	0	0	0	0	0	0	0	0	0	0	0	0	0	0	0	0	0	0	0	0	0
ENSG00000270820.7	USP34-DT	1.41292	2.63851	1.27568	5.75394	1.14309	4.06456	1.25948	3.8114	1.30099	2.18034	0.485794	2.72656	1.03293	3.85567	1.22416	3.54139	0.541575	4.03877	1.1567	2.33732	0.717796	1.98497	1.10333	4.33656	0.253717	2.90309	0.916795	3.57166	0.507345	3.70759	0.989214	3.56155	0.952718	7.90137	0.720924	7.78253	0.526279	3.5262	1.29194	1.446	1.17681	2.60123	0.862446	2.91813
ENSG00000270822.1	ENSG00000270822	0	0	0	0	0	0	0	0	0	0	0	0	0	0	0	0	0	0	0	0	0	0	0	0	0	0	0	0	0	0	0	0	0	0	0	0	0	0	0	0	0	0	0	0
ENSG00000270823.1	ENSG00000270823	0.025653	0.142634	0.013466	0.035789	0.047158	0.178216	0.023044	0.005825	0.328013	0.212454	0.063449	0.101152	0.096918	0.136386	0.354167	0.112202	0	0.324377	0.08065	0.064761	0.052641	0.060058	0.038916	0.077482	0.153959	0.087851	0.112109	0.218651	0.03241	0.192949	0.031091	0.049069	0.0938	0.193072	0.070907	0.369399	0.006768	0.303128	0.009979	0.241495	0.058083	0.156904	0.019363	0.134308
ENSG00000270824.1	IGHD5OR15-5B	0	0	0	0	0	0	0	0	0	0	0	0	0	0	0	0	0	0	0	0	0	0	0	0	0	0	0	0	0	0	0	0	0	0	0	0	0	0	0	0	0	0	0	0
ENSG00000270826.1	USP37P1	0	0	0	0	0	0	0	0	0	0	0	0	0	0	0	0	0	0	0	0	0	0	0	0	0	0	0	0	0	0	0	0	0	0	0	0	0	0	0	0	0	0	0	0
ENSG00000270828.1	ENSG00000270828	0	0	0	0	0	0	0	0	0.986564	0	0	0	0	0	0	0	0	0	0	0	0	0	0	0	0	0	0	0	0	0	0	0	0	0	0	0	0	0	0	0	0	0	0	0
ENSG00000270829.1	ENSG00000270829	0.171164	0	0	0	0	0	0.073806	0.138525	0	1.19311	0.117132	0	0.554807	0.079559	0.376955	0	0	1.00825	0.087004	0.184161	0.310224	0	0.089836	0.072971	0.160176	0	0.35241	0	0	0	0.104029	0.676103	0	0.386777	0.386759	0	0	0	0.318485	0.294757	0.180136	0.459771	0.443172	0
ENSG00000270830.1	ENSG00000270830	0	0	0	0	0	0	0	0	0	0	0	0	0	0	0	0	0	0	0	0	0	0	0	0	0	0	0	0	0	0	0	0	0	0	0	0	0	0	0	0	0	0	0	0
ENSG00000270831.1	NF1P1	0	0	0	0	0	0	0	0	0.065305	0	0	0	0	0	0	0	0	0.030751	0	0	0	0	0.007748	0	0	0	0	0	0	0	0	0	0	0	0	0	0	0	0	0	0	0	0	0
ENSG00000270832.1	ENSG00000270832	0	0	0.083629	0	0	0	0	0	0	0.173965	0.068529	0	0	0	0	0	0	0.059102	0	0	0	0	0	0	0	0	0	0	0	0	0	0	0	0	0	0	0	0	0	0.346718	0	0	0.152678	0
ENSG00000270835.2	ENSG00000270835	0	0	0.148812	0	0	0	0	0	0.322188	0.482648	0.118175	0	0	0	0.270495	0	0	0.397305	0	0.049022	0	0.013879	0.022034	0	0	0.008794	0	0.031306	0	0.025939	0	0.027748	0	0	0	0	0	0.070533	0	0	0	0	0	0
ENSG00000270837.1	HNRNPDLP4	0	0	0	0.828203	0	0	0	0	0	0	0	0	0	0	0	0	0	0	0	0.104708	0	0.381589	0	0	0	0	0	0	0	0	0	0.409897	0	0	0	0	0	0	0	0	0	0.807693	0	0
ENSG00000270838.1	ENSG00000270838	0	0	0	0	0	0	0	0	0	0.807634	0	0	0	0	0	0	0	0	0	0.163036	0	0	0	0	0	0	0	0	0	0	0	0	0	0	0	0	0	0	0	0	0	0	0	0
ENSG00000270839.1	ENSG00000270839	0	0	0	0	0	0	0	0	0.625765	0.161041	0.063489	0	0	0	0.0996	0	0	0.05401	0	0	0	0	0	0.075946	0	0	0	0	0	0	0	0	0	0	0.065456	0	0	0	0	0	0	0	0	0
ENSG00000270842.1	ENSG00000270842	0	0	0	0	0	0	0	0	0	1.4293	0	0	0	0	0.399213	0	0	0.294011	0	0	0	0	0	0	0	0	0	0	0	0	0	0	0	0	0.336106	0	0	0	0	0	0	0	0	0
ENSG00000270846.1	MYG1P1	0	0	0	0	0	0	0	0.065005	0	0.07326	0.232544	0	0	0	0	0	0	0	0	0	0	0	0	0.016731	0	0	0	0	0	0	0	0.05442	0	0	0	0	0	0	0	0	0	0	0.028273	0
ENSG00000270849.1	CHCHD2P3	0	0	0	0	0	0	0	0	0.672269	0	0	0	0	0	0.631669	0	0	0	0	0	0	0	0	0	0	0	0	0	0	0	0	0	0	0	0	0	0	0	0	0	0	0	0	0
ENSG00000270850.1	ENSG00000270850	0	0	0	0	0	0	0	0	1.7363	0	0	0	0	0	0.537799	0	0	0	0	0	0	0	0	0	0	0	0	0	0	0	0	0	0	0	0	0	0	0	0	0	0	0	0	0
ENSG00000270852.1	ENSG00000270852	0	0	0	0	0	0	0	0	0	0	0	0	0	0	0.045447	0	0	0	0	0	0	0	0	0	0	0	0	0	0	0	0	0	0	0	0	0.083577	0	0	0	0	0	0	0	0
ENSG00000270855.1	ATP7BP1	0	0	0	0	0	0	0	0	0	0	0	0	0	0	0	0	0	0.085792	0	0	0	0.169845	0	0	0	0	0	0	0	0	0	0	0	0	0	0	0	0	0	0	0	0	0	0
ENSG00000270856.1	ENSG00000270856	0	0	0	0	0	0	0	0	0	0	0	0	0	0	0	0	0	0	0	0	0	0	0	0	0	0	0	0	0	0	0	0	0	0	0	0	0	0	0	0	0	0	0	0
ENSG00000270857.1	ENSG00000270857	0	0.084841	0	0	0	0	0	0	0	0.265747	0	0	0	0	0	0	0	0	0	0	0	0	0	0	0	0	0	0	0	0	0	0	0	0	0	0	0	0	0	0	0	0	0	0
ENSG00000270858.1	VDAC1P5	0	0	0	0	0	0	0	0	0.137754	0	0	0	0	0	0.122495	0	0	0.062779	0	0	0	0	0	0	0	0	0	0	0.025337	0	0	0	0	0	0.078917	0	0	0	0.147832	0	0	0	0	0
ENSG00000270859.1	ENSG00000270859	0	0	0.124569	0	0	0	0	0	0	0	0	0	0	0	0	0	0	0	0	0	0	0	0	0	0	0	0	0	0	0	0	0	0	0	0	0	0	0	0	0	0	0	0	0
ENSG00000270861.1	ENSG00000270861	0	0	0.826988	0	0	0	0	0	0	0	0	0	0	0	0	0	0	0	0	0	0	0	0	0	0	0	0	0	0	0	0	0	0	0	0	0	0	0	0	0	0	0	0	0
ENSG00000270863.1	DDX55P1	0.235564	0.528165	0.160146	0.602342	0.122535	0.018028	0.035087	0.093963	0.132565	0.159494	0.14789	0.153647	0.437041	0.028702	0.226489	0.544856	0.031228	1.3029	0.044306	0.093733	0.010597	0.059645	0.046911	0.192806	0.115539	0.391801	0.083388	0.154721	0.118388	0.405491	0.107233	0.039407	0	0.907416	0.184779	0	0.047766	0	0.019858	0.026791	0.044034	0.312527	0.200134	0.267395
ENSG00000270864.1	IGHV3OR16-6	0	0	0.173396	0	0.384917	0	0	0.088517	0.259366	0	0	0.396756	0	0	0.120483	0	0	0	0.333517	0.228278	1.42441	0	0	0	0.238127	0.095104	0.293629	0.172025	0	0	0	0.071445	0.277911	0.166653	0.336106	0	0.671625	0.351177	0.532075	0	0	0.192017	0	0
ENSG00000270865.1	RPL12P48	0	0	0.476414	0	0	0	0	0	0.732656	0.515697	0.20721	0	0	0	0	0	0	0.213029	0	0.102823	0.112036	0	0	0	0	0	0	0	0	0	0	0	0	0	0	0	0	0	0.364715	0	0	0	0	0
ENSG00000270866.1	ENSG00000270866	0	0	0	0	0	0	0	0	0	0.372291	0	0	0	0	0	0	0	0	0	0	0	0	0	0	0	0	0	0	0	0	0	0	0	0	0	0	0	0	0	0	0	0	0	0
ENSG00000270868.1	ENSG00000270868	0	0	0	0	0	0	0	0	0	0	0	0	0	0	0	0	0	0	0	0	0	0	0	0	0	0	0	0	0	0	0	0	0	0	0	0	0	0	0	0	0	0	0	0
ENSG00000270870.1	ENSG00000270870	0	0	0	0	0	0	0	0	0	0	0.088582	0	0	0	0	0	0	0.160569	0	0.04728	0	0	0	0	0	0	0	0.09938	0	0	0	0	0	0	0	0	0	0	0	0	0	0	0	0
ENSG00000270871.1	ENSG00000270871	0	0	0	0	0	0	0	0	0	0	0	0	0	0	0	0	0	0	0	0	0	0	0	0	0	0.108828	0	0	0	0	0	0	0	0	0	0	0	0	0	0	0	0	0	0
ENSG00000270872.2	SRGAP2D	5.95958	3.85619	3.38296	0.775182	1.03116	0.227887	4.28634	2.14388	2.57035	0.620906	3.31632	0.553853	3.33774	2.67701	1.38011	1.38406	1.27961	1.2629	3.13302	1.30292	2.47153	1.40915	1.70308	2.03443	1.37876	1.49268	3.28126	0.967042	4.1713	1.46094	1.69545	1.04969	5.70191	3.43212	9.2483	5.55711	3.56122	2.99363	4.38756	1.63731	1.6668	1.65959	2.37191	5.07245
ENSG00000270874.1	RPAP2P1	0	0	0.133127	0	0	0	0	0	0	0	0.079346	0	0	0	0	0	0	0.121166	0	0.014607	0	0	0	0	0	0	0	0	0	0	0	0	0	0	0	0	0	0	0	0	0	0.035514	0	0.047738
ENSG00000270876.1	ZNF30-AS1	0	0.234627	0.07313	0.494647	0	0	0	0.170501	0	0.150934	0	0	0	0	0	0.362431	0	0	0.042878	0.226345	0	0.027441	0.044946	0.283766	0	0.146734	0	0.195141	0	0.263505	0	0.282498	0	0.123149	0	0.292533	0	0	0	0.753645	0.172872	0	0	0
ENSG00000270878.1	GCATP1	0.541838	4.18427	0.547924	2.23774	1.3116	0.827275	0.577514	2.20548	0.912156	2.31059	0.60373	1.99826	0.250004	1.75555	0.889139	1.20924	0.268966	2.47293	0.507641	1.36197	0.377468	1.3953	0.358048	2.04559	0.397486	1.08603	0.286447	1.59715	0.95155	2.02489	0.70621	1.44343	0.863257	2.88901	1.5082	2.39687	0.10949	1.55349	0.362776	1.65339	0.606069	2.01175	0.277267	1.57032
ENSG00000270880.1	ENSG00000270880	0	1.80953	0	1.2191	0	0.216078	0	0.795768	0	0.612281	0	1.23313	0.070219	0	0	0.826947	0	0.254567	0	0.622685	0	0.695338	0	1.07997	0	0.85606	0	0.26406	0	0.587983	0	0.05731	0	0.500081	0	0.890824	0	0.571569	0.0559	1.91039	0	0	0.065446	1.61659
ENSG00000270882.3	H4C14	9.92553	6.55696	316.654	6.12879	630.87	20.4223	233.904	8.15844	168.591	51.5722	300.236	42.4687	441.313	27.5241	131.522	4.81385	234.106	3.92608	245.081	23.7538	150.48	23.5615	248.691	9.3015	363.631	6.61364	293.993	44.0442	473.298	49.1031	473.342	38.6774	343.703	31.5312	279.882	4.6383	186.882	32.1383	397.18	5.60195	158.223	33.07	163.053	2.26123
ENSG00000270883.1	ENSG00000270883	2.28723	0.459287	1.81736	2.43267	1.24456	2.80436	1.04725	0.387768	3.20545	0.963819	0.283909	0	2.00266	0	2.4134	1.15478	1.47767	0.347604	2.22728	0.553562	1.59113	0.257417	2.38497	0.348843	1.32151	0.7147	2.70884	0.533329	1.03541	0.253067	1.08519	0.81616	0.991633	0.714417	2.13178	1.45002	1.0677	1.11526	0.864961	1.31355	1.06886	0.623099	1.70621	1.83724
ENSG00000270885.2	RASL10B	0.030961	0	0.098056	0.019235	0	0.014363	0	0.051684	0.396612	0.064336	0.128143	0	0	0	0.103921	0.103575	0	0.266801	0.005914	0.066644	0	0	0.012562	0.019216	0.007092	0.135077	0.02379	0.017624	0.052209	0.007417	0.007216	0.015841	0.050461	0.180059	0.008161	0	0	0.122488	0.016135	0.032518	0	0.080709	0	0.01551
ENSG00000270889.1	PPP1R14BP4	0	0	0	0	0	0	0	0	2.29173	0	0	0	0	0	0	0	0	0.105451	0	0	0	0	0	0	0	0	0	0	0.077035	0	0	0	0	0	0	0	0	0	0	0.280309	0.170273	0	0	0
ENSG00000270890.1	ENSG00000270890	0	0	0	0	0	0	0	0	0	0	0.354832	0	0	0	0	0	0	0	0	0	0	0	0	0	0	0	0	0	0.038947	0	0	0	0	0	0.2424	0	0	0	0	0	0.042902	0	0	0
ENSG00000270891.1	ENSG00000270891	0	0	0	0	0	0	0	0	0	0	0	0	0	0	0	0	0	0.081939	0	0	0	0	0	0	0	0	0	0	0	0	0	0	0	0.290171	0	0	0	0	0	0	0	0	0	0
ENSG00000270892.1	ENSG00000270892	0	0	0	0	0	0	0	0	0	0	0	0	0	0	0	0	0	0	0	0	0	0	0	0	0	0	0	0	0	0	0	0	0	0	0	0	0	0	0	0	0	0.419732	0	0
ENSG00000270893.1	ENSG00000270893	0	0	0.265106	0	0	0	0	0	0.136974	0.107756	0.170586	0	0	0	0.33058	0	0	0	0	0.023362	0	0	0	0	0	0	0	0	0	0	0	0	0	0	0	0	0	0	0	0	0	0	0	0
ENSG00000270894.1	ENSG00000270894	0	0.181601	0.926829	0.413839	0.155934	0	0.139448	0.459637	0	1.134	0	0.891961	0.26312	0.226897	0.178676	0.339685	0.466079	0.316353	0.412457	0.305202	0.529717	0.250953	0.341146	0.414754	0.60708	0.56466	0.066855	0.634112	0	0.794846	0.098688	0.213933	0	0.121912	0.243485	1.15328	0.268467	0.524764	0.606577	0.420463	1.10678	1.75063	0	1.75843
ENSG00000270896.1	ENSG00000270896	0	0	0	0	0	0	0	0	0	0	0	0	0	0	0	0	0	0.774571	0	0	0	0	0	0	0	0	0	0	0	0	0	0	0	0	0	0	0	0	0	0	0	0	0	0
ENSG00000270897.1	ENSG00000270897	0	0	0.934794	0	0	0	0	0	0	1.51859	1.4216	0	0	0	0	0	0	0.417155	0	0	0	0	0	0	0	0	0	0	0	0	0	0	0	0	0	0	0	0	0	0	0	0	0	0
ENSG00000270900.1	NUDT19P4	0	0	0	0	0	0	0	0	0	0	0	0	0	0	0	0	0	0	0	0	0	0	0	0	0	0	0	0	0	0	0	0	0	0	0	0	0	0	0	0	0	0	0	0
ENSG00000270902.1	ENSG00000270902	0	0	0	0	0	0	0	0	0	0	0	0	0	0	0	0	0	0	0	0	0	0	0	0	0	0	0	0	0	0	0	0	0	0	0	7.01325	0	0	0	0	0	0	0	0
ENSG00000270903.1	HNRNPA3P9	0	0	0.082157	0	0.042813	0	0.018483	0	0.625179	0.082706	0.065588	0	0	0	0.252777	0	0.098721	0.178485	0.023134	0.090268	0	0.015332	0.122101	0	0.01397	0	0.056011	0	0	0	0	0	0	0	0	0	0.042809	0	0.09205	0	0.069255	0	0	0
ENSG00000270904.1	ATP6V1G1P5	0	0	0	0	0	0	0	0	0	0	0.3042	0	0	0	0	0	0	2.87942	0	0.077963	0	0	0	0	0	0	0.092346	0	0	0	0.06799	0	0	0	0	0	0	0	0	0	0	0.196983	0	0.263639
ENSG00000270906.1	MTND4P35	0.027075	0.016545	0.192905	0.034394	0	0.037276	0.012094	0.01213	0	0.549353	0.065472	0.107218	0	0	0.334366	0.132413	0	0.230235	0	0.036252	0	0.02053	0.016159	0.024915	0.06431	0.026125	0.012301	0	0	0.019044	0	0	0.012985	0.04265	0.06369	0.020369	0.007053	0.05202	0.082585	0.027675	0	0.176108	0.02072	0.078907
ENSG00000270909.1	ENSG00000270909	0	0	0.040503	0	0	0	0	0	0.249092	0	0	0	0	0	0	0	0	0.037535	0	0	0	0	0	0	0	0	0	0	0	0	0	0	0	0	0	0	0	0	0	0	0	0	0	0
ENSG00000270911.1	ENSG00000270911	0	0	0	0	0	0	0	0	0.076749	0.122763	0.146263	0	0	0	0.18701	0	0	0.51808	0	0	0	0	0	0	0	0	0	0	0	0	0	0	0	0	0	0	0	0	0	0	0	0	0	0
ENSG00000270912.1	RPS28P1	0	0	0	0	0	0	0	0	0	0	0	0	0	0	0	0	0	0	0	0	0	0	0	0	0	0	0	0	0	0	0	0	0	0	0	0	0	0	0	0	0	0	0	0
ENSG00000270914.1	ENSG00000270914	0	0	0	0	0	0	0	0	0	0	0	0	0	0	0	0	0	0	0	0	0	0	0	0	0	0	0	0	0	0	0	0	0	0	0	0	0	0	0	0	0	0	0	0
ENSG00000270915.1	H3P8	0	0	0	0	0	0	0	0	0	0	0	0	0	0	0	0	0	0	0	0	0	0.155481	0	0	0	0	0	0	0	0	0	0	0	0	0	0	0	0	0	0	0	0	0	0
ENSG00000270916.1	RPL12P50	0	0	0	0	0	0	0	0	0	0	0	0	0	0	0	0	0	0	0	0	0	0	0	0	0	0	0	0	0	0	0	0	0	0	0	0	0	0	0	0	0	0	0	0
ENSG00000270917.1	ENSG00000270917	1.87999	0	2.30082	2.29579	0.99866	0	0.72127	0.08342	0	0.355553	0.979462	1.87548	0.667517	2.75386	1.13517	0	0.482511	1.10264	0.104765	0.289093	0.373084	0	0.645651	0.264721	0.386184	0.268993	0.423591	0	0.392958	1.49862	0.312022	0.539629	0	0	0	0.295751	0.097401	0.331132	0.125827	0.175421	0.219532	0.181864	0.182499	0
ENSG00000270919.1	ENSG00000270919	0	0	0	0	0	0	0	0	0	0	0	0	0	0	0	0.113367	0	0.130403	0	0	0	0	0	0	0	0	0	0	0	0	0	0	0	0	0	0	0	0	0	0	0	0	0	0
ENSG00000270920.1	MCRIP2P2	0	0	0	0	0	0	0	0	0	0	0.483901	0	0	0	0	0	0	0	0	0	0	0	0	0	0	0	0	0	0	0	0	0	0	0	0	0	0	0	0	0	0	0	0	0
ENSG00000270921.1	CICP23	0	0	0	0	0	0	0	0	0.034521	0	0	0	0	0	0.024613	0	0	0.017549	0.060082	0.011442	0	0	0	0	0	0	0.039554	0	0	0	0	0	0	0	0	0	0	0	0	0	0	0	0	0
ENSG00000270923.1	TAS2R6P	0.262475	0.975532	0.405371	0.947317	0	1.06681	0.162547	0.321542	0.782612	1.02795	0.325585	0.404887	0.470475	0.027678	0.189074	0.680177	0	0.939215	0.086668	0.223166	0.082824	0.322087	0.030434	0.593468	0.104919	0.46965	0.116683	0.478932	0.130498	0.465079	0.174393	0.42135	0.416012	1.14581	0.447054	1.28647	0.026752	0.966641	0	0.051558	0.462546	0.217702	0.411823	0.511785
ENSG00000270924.1	ENSG00000270924	0	0	0	0	0	0	0	0	0	1.33596	0.776443	0	0	0	0	0	0	0	0	0	0	0	0	0	0	0	0	0	0	0	0	0	0	0	0	0	0	0	0	0	0	0	0	0
ENSG00000270926.1	ENSG00000270926	0	0	0	0	0	0	0	0	0	0	0	0	0	0	0	0	0	0	0	0	0	0	0	0	0	0	0	0	0	0	0	0	0	0	0	0	0	0	0	0	0	0	0	0
ENSG00000270927.1	ENSG00000270927	0	0	0	0	0	0	0	0	0	0	0	0	0	0	0	0	0	0.076841	0	0	0	0	0	0	0	0	0	0	0	0	0	0	0	0	0	0	0	0	0	0	0	0	0	0
ENSG00000270929.1	SRD5A3P1	0.043373	0	0	0	0	0	0	0	0	0	0	0	0	0	0	0	0	0.133038	0	0	0	0	0	0.019735	0	0	0	0	0	0	0	0	0	0	0	0	0	0	0	0	0	0	0	0
ENSG00000270930.1	GRAMD4P8	0	0	0.330964	0	0	0	0	0	0	0	0.330311	0	0	0	0.085994	0	0	0.30025	0	0	0	0	0	0	0	0	0	0	0	0	0	0	0	0	0	0	0	0	0	0	0	0	0	0
ENSG00000270933.1	ENSG00000270933	4.06582	0	6.16618	0	3.11105	0	3.93378	0	3.59817	0.117535	1.39448	0	4.57541	0.031623	1.37222	0	2.3234	0.037629	1.85613	0	5.55687	0.064715	1.60374	0.027293	4.46136	0.028359	2.38458	0.100113	1.89441	0	5.35858	0	3.47688	0	3.93107	0.089762	4.91399	0.110283	6.74868	0	6.38181	0	4.7038	0
ENSG00000270934.1	ENSG00000270934	0	0	0.075116	0	0	0	0	0	0	0	0.061238	0	0	0	0	0	0	0	0	0	0	0	0	0	0	0	0	0	0	0	0	0	0	0	0	0	0	0	0	0	0	0	0	0
ENSG00000270935.1	ENSG00000270935	0	0	0.210466	0	0	0	0	0	0.088199	0.140631	0.195343	0	0	0	0.643542	0	0	0.47072	0	0.015401	0	0.013082	0	0	0	0	0	0	0	0	0	0	0	0	0	0	0	0	0	0	0.019538	0.037455	0	0.050344
ENSG00000270936.1	BPNT2P1	0	0	0.200392	0	0.108595	0	0	0	0.176219	0	0.054182	0	0	0	0	0	0	0.358995	0	0	0	0	0	0	0	0	0	0	0	0	0	0	0	0	0	0	0	0	0	0	0	0	0	0
ENSG00000270937.1	ENSG00000270937	0	0	0.05917	0	0	0	0	0	0	0	0	0	0	0	0.14856	0	0	0.116464	0	0	0	0	0	0	0	0	0	0	0	0	0.020567	0	0	0	0	0	0	0	0	0	0	0	0	0
ENSG00000270938.1	RAP2CP1	0	0	0	0	0	0	0	0	0.55972	0	0.089791	0	0.531429	0	0.357516	0	0	1.76746	0	0	0	0	0	0	0	0	0	0	0	0	0	0	0	0	0	0	0	0	0	0	0	0	0	0
ENSG00000270941.1	ENSG00000270941	0	0	0	0	0	0	0	0	0	0.604765	0	0	0	0	0	0	0	0	0	0	0	0	0	0	0	0	0	0	0	0	0	0	0	0	0	0	0	0	0	0	0	0	0	0
ENSG00000270945.1	HSPE1P7	0	0	0	0	0	0	0	0.559717	0	0	0.556279	0	0.224298	0	0	0	0	0	0.140559	0.093645	0	0	0	0	0	0	0.45365	0	0	0	0	0	0	0	0	0	0	0	0.164296	0	0	0	0	0
ENSG00000270946.6	CT45A9	0	0	0	0	0	0	0	0	0	0	0	0	0	0	0	0	0	0	0	0	0	0	0	0	0	0	0	0	0	0	0	0	0	0	0	0	0	0	0	0	0	0	0	0
ENSG00000270947.1	ENSG00000270947	0	0	0	0	0	0	0	0	0	0	0	0	0	0	0	0	0	0	0	0	0	0	0	0	0	0	0	0	0	0	0	0	0	0	0	0	0	0	0	0	0	0	0	0
ENSG00000270948.1	MTDHP1	0	0	0	0	0	0.191072	0	0	0	0	0.087163	0.326426	0	0	0	0.397382	0	0.244847	0	0	0	0	0	0.102019	0	0	0	0	0	0	0	0	0	0.132041	0	0	0	0	0	0.055202	0.12424	0.524104	0	0
ENSG00000270951.1	ENSG00000270951	0.188412	0.314393	0.903812	0	0	0	0.081245	0.605962	0.884992	0	0.510403	0	0	0	0	0.9742	0	0.866619	0	0	0	0.171994	0	0.959526	0	0.488524	0	0	0	0.227829	0.340743	0	0	0.141604	0.28394	0.133812	0.088473	0	0.345683	0	0	0	0	0.222843
ENSG00000270953.1	ENSG00000270953	0.080229	0.75447	0.073453	0	0	0	0	0.068529	0	0.758197	0.598225	0	0	0	0	0.364116	0	0	0.043085	0.227357	0	0.055129	0	0	0	0.110582	0	0	0	0.105899	0.077853	0.056767	0	0	0	0	0	0.283169	0	0	0.434308	0.2387	0	0
ENSG00000270954.1	RPSAP75	0	0	0	0	0	0	0	0	0	0	0	0	0	0	0	0	0	0	0	0	0	0	0	0	0	0	0	0	0	0	0	0	0	0.246576	0	0	0	0	0	0	0	0	0	0
ENSG00000270955.1	ENSG00000270955	0	0	0	0	0	0	0	0	0	0	0	0	0	0	0	0	0	0	0	0	0	0	0	0	0	0	0	0	0	0	0	0	0	0	0.01303	0	0	0	0	0	0	0	0	0
ENSG00000270956.1	ENSG00000270956	2.19197	1.79873	0.988034	1.44841	1.74665	1.23191	0.963144	1.12621	2.60282	2.43355	0.640784	3.10661	2.35479	0.799476	2.33228	1.94907	1.24506	1.32368	0.382767	1.33818	1.09656	1.1357	1.04491	1.35868	0.697587	1.50648	0.681282	0.985105	0.662928	1.93362	0.599908	0.808658	1.22866	2.68179	0.16285	1.24906	0.212962	2.91016	1.09049	1.14927	1.38553	1.13844	0.621438	1.43296
ENSG00000270957.1	ENSG00000270957	0	0	0	0	0	0	0	0	0	1.07641	0	0	0	0	0	0	0	0	0	0	0	0	0	0	0	0	0	0	0	0	0	0	0	0	0	0	0	0	0	0	0	0	0	0
ENSG00000270959.1	LPP-AS2	0	1.91158	0.17319	1.82739	0.006179	2.11663	0	1.6568	0.601715	2.04765	0.174752	1.9248	0	0.909378	0.354533	2.13361	0	2.14332	0	0.875995	0	0.735512	0	1.59074	0	1.97467	0.005413	2.17587	0.065377	1.87199	0.061129	1.47701	0	1.10874	0.009289	1.16775	0.012417	1.55405	0.009164	0.677468	0	1.42774	0	0.75765
ENSG00000270960.1	ENSG00000270960	0	0	0.529617	0	0	0	0	0	0	0	0	0	0	0	0	0	0	0.210902	0	0	0	0	0	0	0	0	0	0	0	0	0	0	0	0	0	0	0	0	0	0	0	0	0	0
ENSG00000270961.1	IGHD5OR15-5A	0	0	0	0	0	0	0	0	0	0	0	0	0	0	0	0	0	0	0	0	0	0	0	0	0	0	0	0	0	0	0	0	0	0	0	0	0	0	0	0	0	0	0	0
ENSG00000270962.1	ENSG00000270962	0	0.734327	0	2.58099	1.97041	5.70456	0	0	0	0.542088	0.615178	0.574901	2.14138	7.56502	0	1.51068	0.403051	0	0.669109	0.368481	0.118692	0.197882	0	0	0	1.69843	1.07574	1.52843	0	1.94709	0.098585	0.424645	0	2.46725	0.263014	0	0	2.12922	0	0	0.546059	1.14952	0.296546	2.23366
ENSG00000270964.1	MAP2K5-DT	0.667296	0.509495	0.438438	0.219141	0.309548	0.868782	0.414481	0.533983	0.904212	0.435884	0.36581	0.60527	0.685535	0.77151	0.029454	0.64247	0.539141	0.31688	0.416614	0.149406	0.308619	0.235779	0.327422	0.350661	0.21016	0.598055	0.757878	0.703494	0.17931	0.772082	0.260265	0.34086	0.377509	0.862093	0.559854	0.608856	0.111747	0.459968	0.307863	0.26858	0.307002	0.33677	0.145013	0.940478
ENSG00000270965.1	NTAN1P1	0	0	0	0	0	0	0	0	0	0	0	0	0	0	0	0	0	0	0	0	0	0	0	0	0	0	0	0	0	0	0	0	0	0	0	0	0	0	0	0	0	0	0	0
ENSG00000270966.1	ENSG00000270966	0	0	0	0	0	0	0	0	0	0	0	0	0	0	1.17545	0	0	0	0	0	0	0	0	0	0	0	0	0	0	0	0	0	0	0	0	0	0	0	0	0	0	0	0	0
ENSG00000270969.1	ENSG00000270969	0	0	0.119665	0	0	0	0	0	0	0	0	0	0	0	0	0	0	0	0	0	0	0	0	0	0	0	0	0	0	0	0	0	0	0	0	0	0	0	0	0	0	0.128006	0	0
ENSG00000270971.2	REXO1L8P	0	0	0	0	0	0	0	0	0.125439	0.046065	0.372112	0	0	0	0.22863	0	0	1.22814	0	0	0	0	0	0	0	0	0	0	0	0	0	0	0	0	0	0	0	0	0	0	0	0	0	0
ENSG00000270972.1	ENSG00000270972	0.3542	2.30376	0.101804	2.35361	0.463051	0	0.307103	0.93234	0.565713	0	0.590106	0	0.296313	1.434	0	0	0.068398	0.756607	0.308316	0.315804	0.044082	0.537264	0.064207	0.770788	0	0.685937	0.049994	0.094254	0	1.42582	0	0	0	0.449701	0	0	0	0.795267	0	0.425938	0.376898	0.445353	0	0
ENSG00000270973.1	SMARCE1P7	0	0	0	0	0	0	0	0	0	0	0	0	0	0	0	0	0	0.079317	0	0	0	0	0	0	0	0	0	0	0	0	0	0	0	0	0	0	0	0	0	0	0	0	0	0
ENSG00000270975.1	MAGOH3P	0	0	0.120109	0	0	0.280312	0.062133	0	0	0.511372	0	0	0.118245	0.409593	0.320842	0	0	0	0	0	0	0	0	0.061923	0.045373	0	0.060036	0	0	0	0	0.096298	0.061999	0	0.108434	0	0.034425	0	0.092796	0	0	0	0	0
ENSG00000270976.1	ENSG00000270976	0	0	0	0	0	0	0	0	0	0	0	0	0	0	0	0	0	0	0	0	0	0	0	0	0	0	0	0	0	0	0	0	0	0	0	0	0	0	0	0	0	0	0	0
ENSG00000270977.2	ENSG00000270977	0.135379	0	0.147359	0	0.303538	0	0.140827	0	0.629525	0.171758	0.137166	0.357052	0.528813	0	0.142382	0	0.179266	0.333231	0.402971	0.002731	0.048853	0	0.4265	0.008217	0.198216	0	0.458566	0	0.242478	0	0.249017	0	0.347443	0	0.189902	0.00793	0.139573	0	0.064962	0	0.10409	0	0.295771	0
ENSG00000270978.1	ENSG00000270978	0	0	0	0.289085	0	0	0	0.031243	0.176792	0.070469	0	0	0	0	0.042997	0	0	0	0.03931	0	0.042294	0	0	0	0	0	0	0	0	0.146778	0	0	0	0	0	0	0	0.133166	0	0.070903	0	0	0.027101	0.100903
ENSG00000270980.1	ENSG00000270980	0	0	0	0	0	0	0	0	0	0	0	0	0	0	0	0	0	0	0	0	0	0	0	0	0	0	0	0	0	0	0	0	0	0	0	0	0	0	0.089281	0	0	0	0	0
ENSG00000270981.1	ENSG00000270981	0	0	0.092443	0	0	0	0	0	0.472729	0.093448	0.037024	0	0	0	0	0	0	0.029145	0	0.020339	0	0	0	0	0	0.089689	0	0	0	0	0	0	0	0	0	0	0	0	0	0	0	0	0	0
ENSG00000270982.1	ENSG00000270982	0	0	0	0	0	0	0	0	0	0	0	0	0	0	0	0	0	0	0	0	0	0	0	0	0	0	0	0	0	0	0	0	0	0	0	0	0	0	0	0	0	0	0	0
ENSG00000270983.1	ENSG00000270983	0.514268	0.13976	4.10846	0.432322	2.08487	0.164186	0.668055	0.202733	2.37106	1.77728	2.23055	2.77131	0.405569	0.342456	3.30625	0.258972	0.297498	4.26961	0.381529	0.085961	0.090333	0	0.261713	0.215174	0.624481	0.869525	0.205014	0.197232	0.477915	0	0.226889	0.162629	0.423388	1.15076	1.74908	0.542309	0.236055	0	0.612114	0.210501	0.269987	0.885481	0.898256	0
ENSG00000270986.1	HMGB1P51	0	0.045487	0.497646	0	0	0.051571	0	0.099202	0.377582	0.293005	0.346903	0	0	0	0.361643	0.087962	0	0.483931	0.04158	0.062849	0	0	0	0	0.050577	0	0.06731	0	0	0	0	0	0	0	0	0	0	0	0.160739	0	0	0	0	0
ENSG00000270987.1	ENSG00000270987	0	0	0	0.444624	0.062913	0	0	0.026905	0	0.839502	0.095001	0	0	0	0.295609	0	0	1.57931	0.067678	0	0.097028	0	0	0.055747	0.02053	0.057966	0.109601	0.307257	0	0.041792	0.020411	0.089536	0	0.048172	0.047832	0.366768	0.015683	0	0.044237	0	0	0.063666	0.147386	0.171071
ENSG00000270988.1	ENSG00000270988	0	0	0.203609	0	0	0.541313	0	0	0	0	0	0	0	0	0	0	0	0	0	0.09023	0	0.115128	0	0	0	0.211058	0	0	0	0.300173	0	0	0	0.08994	0	0	0.057311	0	0	0	0	0	0	0
ENSG00000270989.1	ENSG00000270989	0	0	0	0	0	0	0	0	0	0	0	0	0	0	0	0	0	0	0	0	0	0	0	0	0	0	0.14897	0	0	0.110311	0	0	0	0	0	0	0	0	0	0	0	0	0	0
ENSG00000270990.1	ENSG00000270990	0	0	0	0	0	0	0	0	0	0	0	0	0	0	0	0	0	0	0	0	0	0	0	0	0	0	0	0	0	0	0	0	0	0	0	0	0	0	0	0	0	0	0	0
ENSG00000270992.1	ENSG00000270992	0	0	0	0	0	0	0	0	0	0.271057	0	0	0	0	0	0	0	0.599878	0	0	0	0	0	0	0	0	0	0	0	0	0	0	0	0	0	0	0	0	0	0	0	0	0	0
ENSG00000270993.1	ENSG00000270993	0	0	0	0	0	0	0	0	0	0	0	0	0	0	0	0	0	0	0	0	0	0	0	0	0	0	0	0	0	0	0	0	0	0	0	0	0	0	0	0	0	0	0	0
ENSG00000270994.1	ENSG00000270994	0	0	0	0	0	0	0	0	0.883531	0.087513	0.104062	0	0	0	0	0	0	0.108477	0	0	0	0	0	0	0	0	0	0	0	0	0	0	0	0	0	0	0	0	0	0	0	0	0	0
ENSG00000270995.1	ENSG00000270995	0	0	0	0.114515	0	0	0	0	0	0	0.093628	0	0	0	0	0	0	0.171584	0	0	0	0	0	0	0	0	0	0	0	0	0	0	0	0	0	0	0	0	0	0	0	0	0	0
ENSG00000270996.1	ENSG00000270996	0	0	0.091172	0	0	0	0	0	0	0	0	0	0.042142	0	0	0	0	0	0	0	0	0	0.081702	0	0	0.088386	0	0	0	0.064067	0	0	0	0	0	0	0	0	0	0	0	0	0	0
ENSG00000270997.1	ENSG00000270997	0	0	0.21512	0	0	0	0	0	0	0	0.233354	0	0	0	0	0	0	0	0	0	0	0	0	0	0	0	0	0	0	0	0	0	0	0	0	0.343376	0	0	0	0	0	0	0	0.104197
ENSG00000270999.1	IGKV1OR2-118	0	0	0	0	0	0	0	0	0	0	0	0	0	0	0	0	0	0	0.119806	0	6.34161	0.071312	0.126365	0	0	0.103353	0.096927	0	0	0	0.208781	0	0	0	0	0	0	0	0	0	0	0.824516	0	0
ENSG00000271002.1	ENSG00000271002	0.298427	0	1.55636	0	0.2842	0	0.12983	0	0	0	0.192666	0	0.700625	0	0	0	0.173752	0	0.73146	0.096372	1.97419	0	1.04229	0	0.53985	0.50096	0	0	0.137953	0	0.346073	0	0	0	0.680728	0	0.815464	0	0.851393	0	0.157275	0	0.25976	0
ENSG00000271003.1	ENSG00000271003	0	0	0	0	0	0	0	0	0	0	0	0	0	0	0	0	0	0	0	0	0	0	0	0	0	0	0	0	0	0	0	0	0	0	0	0	0	0	0	0	0	0	0	0
ENSG00000271005.1	CTHRC1P1	0	0	0	0	0.064022	0	0.113626	0	0	0	0	0	0	0	0	0	0	0	0	0	0	0	0	0	0	0	0	0	0	0	0	0	0.684773	0	0	0	0	0	0	0	0	0	0	0
ENSG00000271009.3	ENSG00000271009	0.016765	0	0.034897	0.015545	0.166823	0.197493	0.037592	0.068268	0.299239	0.138056	0	0.032979	0.04725	0	0.020947	0	0.030109	0.151782	0.066824	0.053442	0.020559	0.038935	0	0.186452	0.005733	0.13889	0.023056	0.085501	0.059209	0.047793	0.034686	0.102123	0	0.145863	0.03964	0.101439	0.022037	0.393476	0.025892	0	0.02839	0	0	0
ENSG00000271010.1	ENSG00000271010	0	0.025618	0	0	0	0	0	0	0	0	0.033387	0.164481	0	0	0	0	0	0.728112	0	0	0	0	0	0.038623	0	0.020163	0	0.070839	0	0.029265	0	0	0	0	0	0	0	0	0	0.084623	0	0.044742	0	0
ENSG00000271011.1	ENSG00000271011	1.19754	1.88453	0.76093	2.65371	0.804402	2.0758	1.13503	0.5007	1.57085	1.79526	0.941656	2.86627	2.29403	2.24277	1.11683	0.836906	0.252759	0.277795	0.45769	1.26425	0.409082	0.358175	0.357961	1.33278	0.908741	0.978972	0.973794	0.436519	0.211459	1.04678	0.550028	1.19883	0.865323	1.49698	1.07272	0.630828	0.558112	2.96277	0.432855	1.48757	0.058129	0.622839	0.18035	1.2531
ENSG00000271013.1	LRRC37A9P	0.07172	0	0.114679	0	0.261847	0.012511	0.096896	0	0.84488	0.162476	0.194303	0	0.279207	0	0.211695	0	0.089811	0.24728	0.182283	0.01669	0.118567	0	0.168179	0.005581	0.133913	0	0.221281	0	0.154477	0	0.181379	0	0.293708	0	0.189456	0	0.034902	0	0.018845	0.02529	0.081583	0	0.112043	0.009056
ENSG00000271014.1	ENSG00000271014	0	0	0	0	0	0	0	0	0	0	0	0	0	0	0	0	0	0	0	0	0	0	0	0	0	0	0	0	0	0	0	0	0	0	0	0	0	0	0	0	0	0	0	0
ENSG00000271015.1	IGKV2OR2-7D	0	0.260106	0	0	0	0.206364	0	0	0	0	0	0	0.378477	0	0	0	0	0.426058	0	0	0	0	0	0	0	0	0	0.164176	0	0.368772	0	0	0	0	0	0	0	0	0.182358	0	0	0	0	0.35341
ENSG00000271018.1	ENSG00000271018	0	0	0	0	0	0	0	0	0	0	0	0	0	0	0	0	0	0	0	0.24367	0	0	0	0	0	0	0	0	0	0.509046	0	0	0	0	0	0	0	0	0	0	0	0	0	0
ENSG00000271021.1	ENSG00000271021	0	0	0	0	0	0	0	0	0	0	0	0	0	0	0	0	0	0.174557	0	0	0	0	0	0	0	0	0	0	0	0	0	0	0	0	0	0	0	0	0	0	0	0	0	0
ENSG00000271022.1	ENSG00000271022	0	0.172289	0.165686	0.675559	0.411782	0.039046	0.02553	0.151074	0.715781	0.112433	0.088964	0	0.463326	0.847249	0.966481	0.511598	0.170497	0.966494	0.031615	0.024345	0.181541	0.18599	0.133315	0.703573	0.134331	0.379348	0.127969	0.277361	0.325793	0.274111	0.324846	0.209692	0.160818	0.134954	0.982476	0.128496	0.176032	0	0	0.394381	0.126939	0.297108	0.410495	0
ENSG00000271024.1	HSPE1P19	0	0	0	0	0	0	0	0	0	0	0	0	0	0	0	0	0	0	0	0	0	0	0	0	0	0	0	0	0	0	0	0	0	0	0	0	0	0	0	0	0	0	0	0
ENSG00000271025.1	ENSG00000271025	0	0	0	0	0	0	0	0	0	0	0	0	0	0	0	0	0	0	0	0	0	0	0	0	0	0	0	0	0	0	0	0	0	0	0	0	0	0	0	0	0	0	0	0
ENSG00000271026.1	KATNBL1P1	0	0	0	0	0	0	0	0	0	0.469287	0	0	0	0	0	0	0	0	0	0	0	0	0	0	0	0	0	0	0	0	0	0	0	0	0	0	0	0	0	0	0	0	0.047898	0
ENSG00000271027.1	ENSG00000271027	0	0	0	0	0	0	0	0	0	1.19705	0.638895	0	0	0	0	0	0	0	0	0	0	0	0	0	0	0	0	0	0	0	0	0	0	0	0	0	0	0	0	0	0	0	0	0
ENSG00000271028.1	ENSG00000271028	0	0	0	0	0	0	0	0	0	0	0.349443	0	0	0	0.06294	0	0	0.123474	0	0	0	0	0	0	0	0	0	0	0	0	0	0	0	0	0	0	0	0	0	0	0	0	0	0
ENSG00000271029.1	ENSG00000271029	0.180814	0	0	0	0	0	0	0	0	0	0.123002	0	0	0	0	0	0	0.118605	0	0	0	0	0	0	0	0	0	0	0	0	0	0	0	0	0	0	0	0	0	0	0	0	0	0
ENSG00000271032.1	ENSG00000271032	0	0	0	0	0	0	0	0	0	0	0	0	0	0	0	0	0	0	0	0	0	0	0	0	0	0	0	0	0	0.137047	0	0	0	0	0	0	0	0.181916	0	0	0	0	0	0
ENSG00000271034.1	ENSG00000271034	0.023634	0.028971	0.024233	0.065422	0.036949	0.114136	0	0	0.059961	0.338225	0.153226	0	0.175989	0.026017	0.0293	0.029071	0	0.186223	0.013368	0.105154	0.019187	0.027066	0.028322	0.0218	0	0.01144	0	0.099966	0.011906	0.066888	0.008096	0.017846	0.01138	0.055923	0.018562	0.035624	0.012351	0	0	0	0.053109	0.10327	0	0.034653
ENSG00000271035.1	ENSG00000271035	0	0	0.104029	0	0	0	0	0	0	0	0	0	0	0	0	0	0	0.622026	0	0	0	0	0	0	0	0	0	0	0	0	0	0	0	0	0	0	0	0	0	0	0	0	0	0
ENSG00000271036.1	CLPTM1LP1	0	0	0	0	0	0	0	0	0	0	0	0	0	0	0	0	0	0.079638	0	0	0	0	0	0	0	0	0	0	0	0	0	0	0	0	0	0	0	0	0	0	0	0	0	0
ENSG00000271040.1	TMEM242-DT	0.111137	0.320187	0.483881	0	0	0	0	0	1.60198	0.60955	0.879052	0	0	0	0.252935	0	0.064472	1.56143	0.058314	0	0	0	0	0	0.285072	0	0	0	0.161755	0	0	0	0	0	0.168375	0	0.054183	0.188549	0.367158	0	0	0	0.18445	0.141728
ENSG00000271041.1	ENSG00000271041	0	0	0	0	0	0	0	0	0	0	0	0	0	0	0	0	0	0	0	0	0	0	0	0	0	0	0	0	0	0	0	0	0	0	0	0	0	0	0	0	0	0	0	0
ENSG00000271042.1	ENSG00000271042	0	0	0	0	0	0	0	0	2.06965	0	0	0	0	0	0	0	0	0.999743	0	0	0	0	0	0	0	0	0	0	0	0	0	0	0	0	0	0	0	0	0	0	0	0	0	1.00232
ENSG00000271043.2	MTRNR2L2	0	0	0	0	6.41227	0	0	0	0	0	0	0	0	0	0	0	0	0	0	0	0	0	0	0.642561	0	0	0	0	0	0	0	0	0	0	0	0	0	0	0	0	0	0	0	2.2847
ENSG00000271044.1	ENSG00000271044	0	0	0.216997	0	0.079033	0	0	0	0	0.596796	0.412085	0	0.06843	0	0.828998	0	0	1.33443	0	0.095936	0	0	0	0	0	0	0	0	0	0	0	0	0	0	0	0	0	0	0.109066	0	0	0.156641	0	0
ENSG00000271045.1	NDUFB9P1	0	0	0	0	0	0	0	0	0.54114	0.205725	0	0	0	0	0	0	0	0	0	0	0	0	0	0	0	0	0	0	0	0	0	0	0	0	0	0	0	0	0	0	0.060081	0	0.093647	0
ENSG00000271046.1	ENSG00000271046	0.563945	0.861317	0.29766	0.277808	0	0.208533	0.090756	0.85332	1.91246	1.40784	0.238919	0.692455	2.0709	1.29984	0	1.4519	0.090904	0.063212	0.59318	1.02669	0.283447	0.871675	0.357161	1.09055	0.034186	0.29002	0.273776	0.978814	0.20402	0.734819	0.869706	0.449556	0	0	0	0.609542	0.248468	1.04053	0.52015	0.908048	0.593396	1.38488	0.200854	0.787106
ENSG00000271047.1	ENSG00000271047	0	0	0	0	0	0	0	0	0	0	0	0	0	0	0	0	0	0	0	0	0	0	0	0	0	0	0	0	0	0	0	0	0	0	0	0	0	0	0	0	0	0	0	0
ENSG00000271048.1	ENSG00000271048	0	0	0	0	0	0	0	0	0	0	0	0	0	0	0	0	0	0	0	0	0	0	0	0	0	0	0	0	0	0	0	0	0	0	0	0	0	0	0	0	0	0	0	0
ENSG00000271049.1	ENSG00000271049	0	0	0	0	0	0	0	0	0	0	0	0	0	0	0	0	0	0	0	0	0	0	0	0	0	0	0	0	0	0	0	0	0	0	0	0	0	0	0	0	0	0	0	0
ENSG00000271052.1	ENSG00000271052	0	0	0	0	0	0	0	0	0	0	0	0	0	0	0	0	0	0.359382	0	0	0	0	0	0	0	0	0	0	0	0	0	0	0	0	0	0	0	0	0	0	0	0	0	0
ENSG00000271053.1	ENSG00000271053	0	0	0.046743	0	0	0	0	0	0	0.094539	0	0	0	0	0.231568	0	0	0.088561	0	0	0	0	0	0	0	0	0	0	0	0	0	0	0	0	0	0	0	0	0	0	0	0	0	0
ENSG00000271056.1	MRPS22P1	0	0	0.195227	0	0	0	0	0	0.250561	0.296611	0.039156	0	0	0	0.060583	0	0	0	0.027761	0	0	0	0	0	0	0	0	0	0	0	0	0	0	0	0	0	0	0	0	0	0	0	0	0
ENSG00000271057.1	ENSG00000271057	0	0	0	0	0	0	0	0	0	0	0	0	0	0	0	0	0	0	0	0	0	0	0	0	0	0	0	0	0	0	0	0	0	0	0	0	0	0	0	0	0	0	0	0
ENSG00000271063.1	SNRPGP17	0	0	0	0	0	0	0	0	0	0	0	0	0	0	0	0	0	0	0	0.604241	0	0	0	0	0	0	0	0	0	0	0	0	0	0	0	0	0	0	0	0	0	0	0	0
ENSG00000271064.1	ENSG00000271064	0	0	0	0	0	0	0	0	0	0	0	0	0	0	0	0	0	0	0	0	0	0	0	0	0	0	0	0	0	0	0	0	0	0	0	0	0	0	0	0	0	0	0	0
ENSG00000271065.1	SLC4A8-AS1	0	0	0	0	0	0	0	0	0	0	0	0	0	0	0	0	0	0	0	0	0	0	0	0	0	0	0	0	0	0	0	0	0	0	0	0	0	0	0	0	0	0	0	0
ENSG00000271070.1	GMCL1P2	0	0	0	0	0	0	0	0	0	0.206574	0	0	0	0	0	0	0	0.227913	0	0	0	0	0	0	0	0	0	0	0	0	0	0	0	0	0	0	0	0	0	0	0	0	0	0
ENSG00000271071.1	ENSG00000271071	0	0	0	0	0	0	0	0	0.320666	0.192162	0	0	0	0	0	0	0	0.251714	0	0.014053	0	0.011939	0	0	0	0	0	0	0	0	0	0	0	0	0	0.166993	0	0	0	0	0	0	0	0
ENSG00000271072.1	PHBP20	0	0	0.051299	0	0.027157	0	0	0	0	0	0.041218	0	0	0	0.127696	0	0	0.75556	0	0.022595	0	0	0	0	0	0	0.023646	0	0	0.036239	0	0	0.024791	0	0.04119	0	0	0	0	0	0	0	0	0
ENSG00000271074.1	ENSG00000271074	0	0	0	0.049563	0	0	0	0	0	0.107398	0	0	0	0	0	0	0	0.306061	0	0	0.021654	0	0	0	0	0	0	0	0	0	0	0	0	0	0	0	0	0	0	0	0	0	0	0.076315
ENSG00000271075.1	ENSG00000271075	0	0.282351	0.281773	0	0	0	0	0	1.31695	0	0.227102	0	0	0	0.352642	0	0	0.806372	0	0	0	0	0	0	0	0	0	0	0	0	0	0	0	0	0	0	0	0	0	0	0	0.121318	0	0
ENSG00000271077.1	PER3P1	0	0	0	0	0	0	0	0	0	0	0	0	0	0	0	0.061543	0	0	0	0	0	0	0	0	0	0	0	0	0	0	0	0	0	0	0	0	0	0	0	0	0	0	0	0
ENSG00000271078.1	ENSG00000271078	0	0	0.052706	0	0.008842	0	0	0	0	0.06951	0	0	0.03172	0	0.063281	0	0	0.091728	0	0	0	0	0	0	0	0	0	0	0	0	0	0	0	0	0	0	0	0	0	0	0	0	0	0
ENSG00000271079.1	CTAGE15	0.484462	0	0	0.316242	0	0	0	0.020207	0	0.578277	0.194391	0.822607	0.090682	0.571028	0.508967	0.139135	0.274722	0.028847	0	0	0	0	0.02146	0.017592	0.101136	0.410196	0.169409	0.31334	0.027018	0	0	0	0.549994	0.719812	0.086185	0.109812	0	0.292814	0.173474	0.376201	0	0	0	0
ENSG00000271081.1	HIKESHIP3	0	0	0	0	0.616969	0	0	0.377274	2.19797	0	0	0	0	0	0	0.316445	0	0	0	0.102823	0	0	0	0	0	0	0.127039	0	0	0	0	0	0	0.241062	0	0	0	0	0	0	0	0	0	0
ENSG00000271086.7	NAMA	0.044699	0.45722	0.231742	0.201383	0	0	0	0	2.04878	1.00348	0.379235	0	0.059509	0	0.229201	0	0	1.35293	0.099119	0.169492	0	0.011148	0.091189	0	0.022006	0.019785	0.020003	0	0	0	0.010053	0	0.02359	0.058003	0.034739	0	0	0	0.15294	0	0.013767	0.026697	0.012286	0.131804
ENSG00000271088.1	ENSG00000271088	0	0	0.153325	0	0	0	0	0	0.11464	0.185847	0.046264	0	0	0	0.070377	0	0	0.154867	0	0.030929	0	0	0	0	0.007687	0	0	0	0	0	0	0	0	0	0	0	0	0	0.017471	0	0	0	0	0
ENSG00000271092.5	TLCD4-RWDD3	0.311525	1.08387	0.451067	1.21751	0.452407	2.05489	0.043004	0.611671	0.601286	0.514012	0.371488	1.92754	0.07189	0.066263	0	0.436177	0.192096	0.575442	0.172481	0.495804	0.431226	0.273245	0.126999	0.996317	0.467214	0.77897	0.243849	0.704151	0.416873	0.949604	0.379621	0.477225	0.37066	1.32045	0.357323	0.987318	0	0.073236	0.135965	1.54969	0.199962	0.719069	0.139999	2.32852
ENSG00000271093.1	IGLCOR22-2	0	0	0.225091	0	0	0	0	0	0.689882	0	0	0	0	0	0.643687	0	0	0	0	0	0	0	0	0	0	0	0	0	0	0	0	0	0	0	0	0	0	0	0	0	0	0	0	0
ENSG00000271094.1	ENSG00000271094	0	0	0	0	0	0	0	0	0	0	0	0	0	0	0	0	0	0	0	0	0	0	0	0	0	0	0	0	0	0	0	0	0	0	0	0	0	0	0	0	0	0	0	0
ENSG00000271095.1	BNIP3P28	0	0	0	0	0	0	0	0	0	0	0.051577	0	0	0	0	0	0	0.039306	0	0	0	0	0	0	0	0	0	0	0	0	0.010942	0	0	0	0	0	0	0	0	0	0	0	0	0
ENSG00000271096.1	SUMO2P14	0	0	0	0	0	0	0	0	0	0	0	0	0	0	0	0	0	0	0	0	0	0	0.173258	0	0	0	0	0	0	0	0	0	0	0	0	0	0	0	0	0	0	0	0	0
ENSG00000271097.1	DBF4P3	0	0	0.156978	0	0.078045	0	0	0	0.843186	0	0	0	0	0	0.5031	0	0	0.087114	0	0	0	0	0	0	0	0	0	0	0	0	0	0	0	0	0	0	0	0	0	0.16226	0	0.17036	0	0
ENSG00000271098.1	IMMP1LP3	0	0	0	0	0	0	0	0	0	0	0	0	0	0	0	0	0	0	0	0	0	0	0	0	0	0	0	0	0	0	0	0	0	0	0	0	0.598626	0	0	0	0	0	0	0
ENSG00000271099.1	ENSG00000271099	0	0	0	0	0	0	0	0	0	0	0.087052	0	0	0	0.053215	0	0	0.012958	0	0	0	0.008209	0	0	0.007295	0	0	0	0	0	0	0	0	0	0	0	0	0	0	0	0	0.070315	0	0
ENSG00000271100.1	ENSG00000271100	0	0	0	0	0	0	0	0	0	0	0	0	0	0	0	0	0	0	0	0	0	0	0	0	0	0	0	0	0	0	0	0	0	0	0	0	0	0	0	0	0	0	0	0
ENSG00000271101.1	ENSG00000271101	0	0	0.091742	0	0	0	0.013496	0.040537	0.305518	0.244368	0.121313	0	0.02791	0.049453	0	0.036816	0.018018	0.184099	0	0.671335	0	0	0	0	0.020482	0	0	0	0	0	0.030851	0	0.014456	0	0	0	0	0	0.159453	0.215333	0	0.097797	0	0
ENSG00000271105.1	SCML2P2	0.611356	1.00385	0.089969	2.84882	0.50379	3.09099	0.044338	0.6421	1.229	3.38416	0.074001	2.11332	0.259266	2.36726	0.817269	0.112718	0.177735	2.20181	0.215249	1.03612	0.076978	0.846334	0.280933	0.178848	0.328451	1.47327	0.130816	1.47627	0.198496	1.4465	0.032353	0.423414	0	1.40413	0.077371	2.07217	0	1.3979	0.204462	0.374242	0.545622	1.86256	0.083897	0.262996
ENSG00000271108.1	KATNBL1P5	0	0	0	0	0	0	0	0	0	0	0	0	0	0	0	0	0	0	0	0	0	0	0	0	0	0	0	0	0	0	0	0	0	0	0	0	0	0	0	0	0	0	0	0
ENSG00000271109.2	ENSG00000271109	0.088823	3.28971	0	5.38971	0	4.6894	0	2.34794	0	4.0785	0	2.06674	0	2.10683	0	2.47443	0	1.55527	0	1.62465	0.030478	2.34586	0	3.74648	0	2.62013	0	3.0004	0	2.51288	0.025724	3.14684	0	4.70262	0	4.7653	0.038798	3.55128	0.032299	2.35066	0	1.85814	0	5.78893
ENSG00000271111.1	ENSG00000271111	0	0	0	0	0	0	0	0	0.115429	0.182677	0.144775	0	0	0	0.167717	0	0	0.113689	0	0	0	0	0	0	0	0	0	0	0	0	0	0	0	0	0	0	0	0	0	0	0	0	0	0
ENSG00000271113.1	ENSG00000271113	0	0	0	0	0	0	0	0	0	0	0	0	0	0	0	0	0	0.044335	0	0.087625	0	0	0	0	0.023355	0	0	0	0	0	0	0	0	0	0	0	0	0	0	0	0	0	0	0
ENSG00000271114.1	ENSG00000271114	0	0	0	0	0	0	0	0	0	0	0	0	0	0	0	0	0	0.093687	0	0	0	0	0	0	0	0	0	0	0.207695	0	0	0	0	0	0	0	0	0	0	0	0	0	0	0
ENSG00000271115.1	EIF2S2P7	0	0	0.162665	0.037459	0	0	0	0	0.206454	0	0	0	0	0	0	0	0	0	0	0	0	0	0	0.018758	0	0	0	0	0	0	0	0	0	0	0	0	0	0	0	0	0	0	0	0
ENSG00000271117.1	ENSG00000271117	0	0	0.196729	0	0	0	0	0	0.328648	0.065612	0.078146	0	0	0	0.08001	0	0	0.158929	0	0	0	0	0	0	0	0	0	0	0	0	0	0	0	0	0	0	0	0	0	0	0	0	0	0
ENSG00000271118.1	ENSG00000271118	0	0	0	0	0	0	0	0	0	0	0	0	0	0	0	0	0	0.411342	0	0	0	0	0	0	0	0	0	0	0	0	0	0	0	0	0	0	0	0	0	0	0	0	0	0
ENSG00000271119.1	ENSG00000271119	0.064857	0.013266	0.022264	0.039942	0.045131	0.029869	0.009677	0	0	0.088398	0.017576	0	0.040356	0	0	0	0	0.078525	0.073516	0.039002	0.017587	0	0.025969	0.019969	0.012784	0.020972	0.019738	0	0	0.015313	0.037083	0	0.020867	0.034132	0	0.032621	0	0	0.016543	0	0	0.094642	0	0
ENSG00000271121.2	NUDT4P2	3.77438	0.815876	2.16732	0	1.22025	1.5189	3.64915	0.5618	5.55784	0	4.78078	1.01304	5.82743	0	3.26476	2.44901	2.64403	0.398441	3.05945	0.821297	0	0.607665	1.84261	0.365581	0	1.21541	0	0.837927	3.79941	0.358221	0	0	5.73133	0.61016	5.55481	0.83162	3.49709	0	4.56379	1.78002	4.41937	2.89174	3.27169	0
ENSG00000271122.1	HERPUD2-AS1	1.40316	1.54338	0.97949	1.60697	2.16597	1.43187	1.59088	1.6983	3.92011	1.76245	1.27586	2.02327	1.08382	1.26812	1.67351	0.898278	1.50875	1.37743	1.43397	0.884363	1.22809	1.1279	0.974849	1.53275	1.02478	1.39123	1.01375	1.3063	1.02859	1.61544	0.939263	1.20565	1.13673	1.81554	1.68794	1.65529	0.618408	1.41722	1.7052	1.28375	1.48405	1.47933	1.11803	1.51024
ENSG00000271123.1	ELOCP5	0	0	0	0	0	0	0	0	0	0	0	0	0	0	0	0	0	0	0	0	0	0	0	0	0	0	0	0	0	0	0	0	0	0	0	0	0	0	0	0	0	0	0	0
ENSG00000271127.2	ENSG00000271127	0	0.039759	0	0.019952	0	0	0	0	0	0	0	0	0.005245	0	0	0.060167	0	0	0.100905	0.152424	0	0	0	0.10889	0	0	0	0	0	0	0	0	0.088365	0.091986	0	0	0	0	0	0	0	0	0.017055	0
ENSG00000271128.1	ENSG00000271128	0	0	0	0	0	0	0	0	0	0	0	0	0	0	0	0	0	0	0	0	0	0	0	0	0	0	0	0	0	0	0	0	0	0	0	0	0	0	0	0	0	0	0	0
ENSG00000271129.1	ENSG00000271129	0	0	0	0	0	0	0	0	0	0	0.17897	0	0	0	0	0	0	0	0	0	0	0	0	0	0	0	0	0	0	0	0	0	0	0	0	0	0	0	0	0	0	0	0	0
ENSG00000271130.1	IGHV3OR16-8	0	0	1.47533	0.200322	0	0	0.319213	0.09421	0	0	0	0	0	0	0.256467	0	0	0.314582	0	0.160722	2.38812	0	1.09025	0	0	0.40476	0.095528	0	0	0	3.59262	0	0.20923	0	0	0	0.274855	0	4.83932	0.787683	0	0.380947	0	0
ENSG00000271131.1	PPIAP75	0	0	0	0	0	0	0.053663	0	0.296311	0	0	0	0	0	0	0	0	0	0.064487	0.093985	0	0.039992	0	0	0	0.110359	0	0	0	0.07836	0	0	0.05411	0.09424	0	0	0	0	0.080637	0	0	0	0	0
ENSG00000271133.6	ITGB8-AS1	0.482106	0	1.51633	0	1.16926	0	1.92621	0	3.05993	0.266866	0.598127	0	0.040689	0	3.35866	0	2.43385	0	2.57834	0.043689	1.77164	0	1.36799	0.023203	0.360409	0	1.34272	0	1.06586	0.034991	1.29647	0	1.40373	0.07997	1.15968	0	0.998051	0	2.5446	0	1.43906	0	1.72691	0
ENSG00000271134.1	IFITM3P9	0	0	0	0	0.297955	0	0	0	0	0	0	0	0	0	0	0	0	0.137028	0	0	0	0	0	0	0	0	0	0.161045	0	0	0	0	0	0	0	0	0	0	0	0	0	0	0	0
ENSG00000271136.1	ENSG00000271136	0	0	0	0	0	0	0	0	0	0	0.103534	0	0	0	0	0	0	0	0	0	0	0	0	0	0	0	0	0	0	0	0	0	0	0	0	0	0	0	0	0	0	0	0	0
ENSG00000271137.1	ENSG00000271137	0	0	0	0	0	0	0	0	0	0.094127	0.149164	0	0	0	0	0	0	0	0	0.081932	0	0	0	0	0	0	0	0	0	0	0	0	0	0	0	0	0	0	0	0	0	0	0	0
ENSG00000271138.1	IGLVIVOR22-1	0	0	0	0	0	0	0	0	0	0.314455	0	0	0	0	0	0	0	0.596189	0	0	0	0	0.094843	0	0	0	0	0	0.086089	0	0	0	0	0	0	0	0	0	0	0	0	0	0	0
ENSG00000271140.1	PRR20FP	0	0	0	0	0	0	0	0	0	0	0	0	0	0	0	0	0	0	0	0	0	0	0	2.74696	0	0	0	0	0	0	0	0	0	0	0	0	0	0	0	0	0	0	0	0
ENSG00000271141.1	ENSG00000271141	1.51387	1.34597	0.089245	1.41159	0.848729	0.998742	0.30747	0.169705	1.70491	0.745607	0.586989	0.380705	1.37076	2.54698	1.04152	0.558793	0.469549	1.41032	0.586699	0.751047	0.877432	1.07445	0.167089	1.06337	0.813758	1.27769	0.691492	0.731458	0.295018	0.260737	0.641375	0.699568	0.583124	0.927436	0.689873	0.733272	0.148596	1.90599	0.405558	1.48437	0.432514	2.43038	1.90952	1.82574
ENSG00000271142.1	YWHAQP7	0	0	0	0	0	0.04922	0	0	0.180221	0	0.055342	0	0	0	0.086423	0	0.258844	0.04599	0.158908	0	0	0	0	0	0.024147	0	0	0	0.072518	0	0.023943	0	0.033543	0	0	0	0	0.262173	0	0	0	0	0	0
ENSG00000271143.1	ENSG00000271143	0	0	0	0	0	0	0	0	0	0	0	0	0	0	0	0	0	0	0	0	0	0	0	0	0	0	0	0	0	0	0	0	0	0	0	0	0	0	0	0	0	0	0	0
ENSG00000271146.1	ENSG00000271146	0	0	0	0	0	0	0	0	0	0	0	0	0	0	0	0	0	0	0	0	0	0	0	0	0	0	0	0	0	0	0	0	0	0	0	0	0	0	0	0	0	0	0	0
ENSG00000271147.8	ARMCX5-GPRASP2	2.74155	3.11853	1.30219	8.61121	2.72781	3.72522	2.11317	2.46398	5.69943	2.87904	1.31872	5.21052	1.96261	2.22911	1.9235	2.76614	1.67354	2.51363	2.96338	1.99868	2.0028	1.69416	2.34373	1.98315	2.72112	3.13689	2.48479	2.38577	2.92689	2.82313	2.72502	2.35892	2.47226	3.85813	3.33557	3.18599	1.05372	4.6801	4.12071	4.36583	3.51671	3.64256	3.03808	2.8191
ENSG00000271148.1	ENSG00000271148	0	0	0	0	0	0	0	0	0	0	0	0	0	0	0	0	0	0	0	0	0	0	0	0	0	0	0	0	0	0	0	0	0	0	0	0	0	0	0	0	0	0.087302	0	0
ENSG00000271149.1	ENSG00000271149	0	0	0	0	0	0	0	0	0	0	0	0	0	0.253274	0	0	0	0	0	0	0	0	0	0	0	0	0	0	0	0	0	0	0	0	0	0	0	0	0	0	0	0	0	0
ENSG00000271150.1	ENSG00000271150	0	0	0	0	0.610315	0	0	0	0	0	0.264445	0	0	0	0	0	0	0	0	0	0	0	0	0	0	0	0	0	0	0	0	0	0	0	0	0	0	0	0.228555	0.646191	0	0	0	0
ENSG00000271151.1	ENSG00000271151	0.742642	0.292727	0.48094	0.508435	1.26483	0.279378	0.214792	0.609724	0.466441	0.297073	0.707183	1.01099	0.407377	0	0.68012	0.04473	0.220608	0.363105	0.145133	0.226978	0.17844	0.027602	0.065718	0.254512	0.387729	0.76288	0.284309	0.155607	0.241507	0.541581	0.08773	0.35864	0.193678	0.699059	0.347599	0.611439	0.076703	0.631196	0.717882	0.448198	0.454661	0.592972	0.401785	0.212522
ENSG00000271153.1	RPL23AP88	0.872791	0	0	0	0	0	0	0	0	0	0	0	0	0	0	0	0	3.7744	0	0	0	0	0	1.20023	0	0	0	0	0	3.06315	0	0	0	0	0	0	0	0	1.59508	0	0	6.62474	0	0
ENSG00000271154.1	ENSG00000271154	0	0	0	0	0	0	0	0	0	0	0	0	0	0	0	0	0	0	0	0	0	0	0	0	0	0	0	0	0	0	0	0	0	0	0	0	0	0	0	0	0	0	0	0
ENSG00000271155.1	ENSG00000271155	1.53378	0.582018	0.835493	0.365066	1.54035	0.327804	0.838883	0.379361	4.75379	0.698021	1.13084	0.103475	1.42229	1.33339	1.07845	0.22658	1.19881	0.176617	0.19393	0.200841	0.470979	0.361375	0.205318	0.158245	0.305243	0.229789	0.492861	0.736806	0.877058	0.148925	0.469346	0.398013	0.659991	0.66669	0.49777	0.059705	0.172316	0.254313	1.00268	1.00404	0.771012	0.086074	0.546093	0.88723
ENSG00000271156.1	ENSG00000271156	0	0	0	0	0	0	0	0	0	0	0	0	0	0	0.304201	0	0	0	0	0	0	0	0	0	0	0	0	0	0	0	0	0	0	0	0	0	0	0	0	0.40867	0	0	0	0
ENSG00000271157.1	ENSG00000271157	0	0	0	0	0	0	0	0	0.559493	0.109952	0.174033	0	0	0	0	0	0	0	0	0	0	0	0	0	0	0	0	0	0	0	0	0	0	0	0	0	0	0	0	0	0	0	0	0
ENSG00000271158.1	WDR4P1	0	0	0.033688	0	0	0	0	0	0.084529	0	0	0	0	0	0	0	0	0.020465	0	0.014786	0	0	0	0	0	0	0	0	0	0	0	0	0.015977	0	0	0	0	0	0	0	0	0	0	0
ENSG00000271159.1	HINT1P2	0	0	0	0	0	0	0	0	0	0	0	0	0	0	0	0	0	0	0	0	0	0	0	0	0	0	0	0	0	0	0	0	0	0	0	0	0	0	0	0	0	0	0	0
ENSG00000271161.1	BOLA2P2	0	0	0	0	0	0	0	0	1.0915	0.739714	0.068711	0	0	0	0	0	0	0.296441	0	0	0	0	0	0	0	0.042603	0	0	0	0.12194	0	0	0	0	0.071335	0	0	0.162376	0	0.086908	0	0.091159	0.153174	0
ENSG00000271162.1	ENSG00000271162	0	0	0.368159	0	0	0	0	0	0.481606	0.878544	0	0	0	0	0.23164	0	0	0.081064	0	0.054156	0	0	0	0	0	0	0	0	0	0	0	0	0	0	0	0	0	0	0	0	0	0	0	0
ENSG00000271163.1	ENSG00000271163	0	0	0	0	0.179653	0	0	0	0	0	0.237213	0	0	0	0	0	0	0	0	0	0	0	0.551215	0	0	0	0	0	0	0	0	0	0	0	0	0	0	0	0	0.291798	0	0	0	0
ENSG00000271164.1	CFAP97P1	0	0	0	0	0	0	0	0	0.298175	0.449309	0	0	0	0	0	0	0	0	0	0	0	0	0	0	0	0	0	0	0	0	0	0	0	0	0	0	0	0	0	0	0	0	0	0
ENSG00000271166.1	ENSG00000271166	0	0	0	0	0	0	0	0	0	0	0	0	0	0	0	0	0	0	0	0	0	0	0	0	0	0	0	0	0	0.129996	0	0	0	0	0	0	0	0	0	0	0	0	0	0
ENSG00000271167.1	LINC01109	0	0	0.011397	0	0	0	0	0	0	0.131007	0.125147	0	0	0	0.067978	0	0	0.045496	0	0	0	0	0	0	0	0	0	0	0	0	0	0	0	0	0	0	0	0	0	0	0	0	0	0
ENSG00000271171.3	LINC00904	0	0	0.083168	0	0	0	0	0	0.202599	0.27754	0.073312	0.131211	0	0	0.318373	0	0	0.018749	0	0.019333	0	0	0	0	0	0	0	0	0	0	0	0	0	0	0	0	0	0	0.043953	0.046446	0.018784	0	0	0.048476
ENSG00000271172.1	ENSG00000271172	0	0	0	0	0	0	0	0	0	0.820338	0.241968	0.210926	0	0	0	0	0	0.071758	0.176647	0.25955	0.042097	0	0.122732	0	0	0.201505	0.190916	0	0.217832	0	0.247594	0.308231	0	0	0	0	0	0	0.370465	0.611496	0	0.426528	0	0.286018
ENSG00000271173.1	SPRING1P1	0	0	0	0	0	0	0	0	0	0	0	0	0	0	0	0	0	0.285978	0	0	0	0	0	0	0	0	0	0	0	0	0	0	0	0	0	0	0	0	0	0	0	0	0	0
ENSG00000271174.1	ENSG00000271174	0	0	0	0	0	0	0	0	0	0.410931	2.27575	0	0	0	0	0	0	1.9608	0	0	0	0	0	0	0	0	0	0	0	0	0	0	0	0	0	0	0	0	0	0	0	0	0	0
ENSG00000271175.1	ENSG00000271175	0	0	0	0	0	0	0	0	0	0	0	0	0	0	0	0	0	0.688043	0	0	0	0	0	0	0	0	0	0	0	0	0	0	0	0	0	0	0	0	0	0	0	0	0	0
ENSG00000271177.1	ENSG00000271177	0	0	0	0	0	0	0	0	0	0	0	0	0	0	0	0	0	0.365737	0	0	0	0	0	0	0	0	0	0	0	0	0	0	0	0	0	0	0	0	0	0	0	0	0	0
ENSG00000271178.1	IGHV3OR16-13	0	0.25615	0.957144	0	0	0	0	0.745463	0	0.39135	0.153753	0	0.552571	0.106075	0	0.234847	0	0.460307	0.704926	0.258236	1.27003	0.068924	2.21623	0.402581	0.435803	0.099672	0	0.181768	0	0	2.41621	0.14908	6.54883	1.56289	0.351244	0.163843	1.65871	1.89845	2.02944	0	0.121954	0.87078	0	0.505143
ENSG00000271179.1	ENSG00000271179	0	0	0.224877	0	0	0	0	0	0	0.715102	0.093628	0	0	0	0	0	0	0.085792	0	0	0	0	0	0	0	0	0	0	0	0	0	0	0	0	0	0	0	0	0	0	0	0	0	0
ENSG00000271180.1	COX5AP1	0	0	0	0	0	0	0.059126	0	0.325592	0	0	0.254534	0	0.065304	0	0	0	0.088429	0	0.051011	0	0	0	0	0	0	0	0	0	0	0	0	0.059232	0	0	0	0	0.226295	0	0	0	0	0	0
ENSG00000271181.1	ENSG00000271181	0	0	0	0	0	0	0	0	1.12705	0	0	0	0	0	0.553323	0	0	0	0	0	0	0	0	0	0	0	0	0	0	0	0	0	0	0	0	0	0	0	0	0	0	0	0	0
ENSG00000271182.1	ENSG00000271182	0	0	0.189376	0	0	0	0	0	0	0	0	0	0	0.110272	0	0	0.142991	0	0	0	0.087148	0.072875	0	0	0	0	0.098917	0	0	0	0	0	0	0	0	0	0	0	0	0.202969	0	1.47969	0	0
ENSG00000271184.1	ENSG00000271184	0	0	0	0	0	0.051098	0	0	0	0	0	0	0	0	0.045606	0	0	0	0	0.016341	0	0	0	0	0	0	0	0	0	0	0	0	0	0	0	0	0	0	0	0	0	0.039756	0	0
ENSG00000271185.1	ENSG00000271185	0	0	0.225091	0	0.288316	0	0	0.118135	1.37976	0	0	0	0	0	0	0	0	0.199949	0	0.097492	0	0	0	0.7545	0	0.253898	0	0	0.139866	0	0.175363	0	0	0	0.230293	0	0	0	0	0	0	0.249679	0	0
ENSG00000271187.1	ENSG00000271187	0	0	0	0	0	0	0	0	0	0	0.431674	0	0	0	0	0	0	0.423134	0	0	0	0	0	0	0	0	0	0	0	0	0	0	0	0	0	0	0	0	0	0	0	0	0	0
ENSG00000271190.1	RPP40P2	0	0	0	0	0	0	0	0	0	0.125506	0	0	0	0	0	0	0	0.243192	0	0	0	0	0	0	0	0	0	0	0	0	0	0	0	0	0	0	0	0	0	0	0	0	0	0
ENSG00000271192.1	ENSG00000271192	0	0.057659	0.264189	0	0	0	0	0	1.43949	0	0.07235	0	0	0	0.456195	0	0	0.189124	0	0	0	0	0	0	0	0	0	0	0	0	0	0	0	0	0	0	0	0	0	0	0	0	0	0
ENSG00000271194.1	RNF138P2	0	0	0.157724	0	0	0	0	0	0	0.163472	0	0	0	0.043863	0	0	0	0	0	0	0	0	0	0	0	0	0	0	0	0	0	0	0	0	0	0	0	0	0.119132	0	0	0	0	0
ENSG00000271195.1	ENSG00000271195	0	0	0	0	0	0	0	0	1.37222	0.256663	0	0	0	0	0	0	0	0.093687	0	0	0	0	0	0	0	0	0	0	0	0	0	0	0	0	0	0	0	0	0	0	0	0	0	0
ENSG00000271196.1	ENSG00000271196	0	0	0	0	0	0	0	0	0	0	0	0	0	0	0	0	0	0	0	0	0	0	0	0	0	0	0	0	0	0	0	0	0	0	0	0	0	0	0	0	0	0	0	0
ENSG00000271198.1	VDAC3P1	0.050426	0	0.097757	0	0	0	0	0	0.250958	0	0.078431	0	0	0	0	0	0	0.466057	0.027805	0	0	0	0.029302	0	0	0	0	0.041882	0.050185	0	0	0.073768	0	0	0	0	0	0	0	0.049683	0	0	0	0
ENSG00000271199.1	ENSG00000271199	0	0	0	0	0	0	0	0	0	0	0.158924	0	0	0	0	0	0	0	0	0	0	0	0	0	0	0	0	0	0	0	0	0	0	0	0	0	0	0	0	0	0	0.205407	0	0
ENSG00000271200.1	PATJ-DT	0.785874	0	0	0	0	0	0	0.063985	0.743758	0	0.108593	0	0	0	0.174119	0.497105	0	0	0	0.057231	0	0.147011	0	0.269348	0	0.137569	0.065159	0	0	0.193826	0.048105	0	0	0.118647	0	0.449117	0	0	0.296213	0.683886	0.248571	1.28194	0.134741	0
ENSG00000271201.1	ENSG00000271201	0	0.421243	0	0	0	0	0	0.228349	0	0	0	0.343661	0	0	0	0	0	0	0.095609	0.133412	0	0.057595	0	0.642885	0	0	0	0	0	0	0	0	0	0	0	0.1345	0	0	0	0.483014	0	0	0	0
ENSG00000271202.1	PRR13P7	0	0	0	0	0	0	0	0	0	0	0.107284	0	0	0	0	0	0	0	0	0	0	0	0	0	0	0	0	0	0	0	0	0	0	0	0	0	0	0	0	0	0	0	0	0
ENSG00000271204.1	ENSG00000271204	6.32455	9.16316	4.70231	9.90884	2.85336	4.93728	2.74158	3.07295	8.46002	7.11445	1.87299	10.3751	7.6086	5.60128	2.74827	8.08531	1.69393	6.37201	2.69418	5.10066	3.38267	2.92396	3.4584	5.09806	2.3824	5.70059	4.2503	3.25065	2.75821	5.38672	2.86552	3.90777	2.18579	5.48454	3.4963	7.95201	2.68066	6.65517	1.02397	8.5603	3.10503	6.33817	2.92752	6.42553
ENSG00000271205.1	ENSG00000271205	0	0	0	0	0	0	0	0	0	0	0	0	0	0	0	0	0	0	0	0	0	0	0	0	0	0	0	0	0	0	0	0	0	0	0	0	0	0	0	0	0	0	0	0
ENSG00000271207.1	MTCO1P22	0.054876	0.016762	0.193148	0.025233	0	0	0.012254	0.012289	0.890214	0.605475	0.110521	0.107307	0.02541	0.045047	0.168425	0.201219	0.01636	0.48341	0.030926	0.146849	0.077666	0	0.032736	0	0.027986	0.039761	0.024924	0	0	0.038581	0.046776	0.06187	0	0	0.021509	0	0.007145	0.052684	0.228647	0.277039	0.015373	0.410786	0	0.279716
ENSG00000271208.1	ENSG00000271208	0	0	0	0	0	0	0	0	0	0	0.128235	0	0	0	0	0	0	0.327844	0	0	0	0	0	0	0	0	0	0	0	0	0	0	0	0	0	0	0	0	0	0	0	0	0	0
ENSG00000271209.1	BRDTP1	0	0	0	0	0	0	0	0	1.20936	0.26927	0.053179	0	0	0	0.165885	0	0	0.087826	0	0	0	0	0	0	0	0	0	0	0	0	0	0	0	0	0	0	0	0	0	0	0	0	0	0
ENSG00000271211.1	ENSG00000271211	0	0	0	0	0	0	0	0	0	0	0	0	0	0	0	0	0	0	0	0	0	0	0	0	0	0	0	0	0	0	0	0	0	0	0	0	0	0	0	0	0	0	0	0
ENSG00000271214.1	ENSG00000271214	0	0	0	0	0	0	0	0	0	0	0	0	0	0	0	0	0	0	0	0	0	0	0	0	0	0	0	0	0	0	0	0	0	0	0	0	0	0	0	0	0	0	0	0
ENSG00000271215.1	RPL21P136	0	0	0	0	0	0	0	0	0	0	0	0	0	0	0	0	0	0	0	0.064754	0	0	0	0	0	0	0	0	0	0	0	0	0	0	0	0	0	0	0	0	0	0	0	0
ENSG00000271216.2	LINC01050	0.054621	0	0.13223	0.033727	0.019051	0	0.016321	0	0.32464	0.074811	0.223238	0.035787	0.051215	0	0.522364	0	0.032682	0.450961	0.031059	0	0	0	0.021957	0	0	0	0.016672	0.015461	0.018361	0	0.025075	0	0.052929	0	0.028679	0	0.038243	0	0.014021	0	0.020534	0	0.041444	0
ENSG00000271218.1	ENSG00000271218	0	0	0	0	0	0	0	0	0	0.247213	0	0	0	0	0.154896	0	0	0	0	0	0	0	0	0	0	0	0	0	0	0	0	0	0	0	0	0	0	0	0	0	0	0	0	0
ENSG00000271219.1	ENSG00000271219	0	0	0	0	0	0	0	0	0	0.176796	0.208901	0	0	0	0	0	0	0.602356	0	0.037598	0	0	0	0	0	0	0	0	0	0	0	0	0	0	0	0	0	0	0	0	0	0	0	0
ENSG00000271220.2	ENSG00000271220	0	0	0	0	0	0	0	0	0	0	0	0	0	0	0	0	0	0	0	0	0	0	0	0	0	0	0	0	0	0	0	0	0	0	0	0	0	0	0	0	0	0	0	0
ENSG00000271222.1	ENSG00000271222	0	0	0	0	0	0	0	0	0	0	0	0	0	0	0	0	0	0	0	0	0	0	0	0	0	0	0	0	0	0	0	0	0	0	0	0	0	0	0	0	0	0	0	0
ENSG00000271225.1	BNIP3P4	2.16861	0	2.02235	0	0.421369	0	0.205555	0	0.684823	0.526104	0.552618	0	5.23575	0	2.2826	0.315552	0.109861	1.61091	2.40341	0.07462	0.250767	0.253417	1.25642	0.041545	1.2518	0.04284	1.29809	0.152404	0.87526	0	0.964056	0	0.969496	0	0.645762	0	0.51138	0.163232	0.44618	0	1.26664	0	1.38756	0
ENSG00000271227.1	SREK1IP1P2	0	0.555685	0	0	0	0	0	0.301605	0	0	0	0	0	0	0	0	0	0	0	0	0	0	0	0	0	0.324093	0	0	0	0	0.074958	0	0	0	0	0	0	0	0.149064	0.417395	0	0	0	0.288653
ENSG00000271228.1	ENSG00000271228	0	0	0.232225	0	0	0	0	0	0.713107	0	0	0	0	0	0	0	0	0	0	0	0.326908	0	0	0	0	0	0.617916	0	0	0	0	0	0	0	0	0.220364	0	0	0	0	0	0	0	0
ENSG00000271230.1	ENSG00000271230	0	0	0	0	0	0	0	0	0	0.497104	0	0	0	0	0.657137	0	0	3.06271	0	0	0	0	0	0	0	0	0	0	0	0	0	0	0	0	0	0	0	0	0	0	0	0	0	0
ENSG00000271231.1	KRT18P9	0	0	0.176328	0	0	0	0	0	0.65944	0.059753	0.116498	0	0	0	0.107181	0.035352	0	0.299727	0	0	0	0	0	0	0	0	0	0	0	0	0	0	0	0	0	0	0	0	0	0.029542	0	0	0	0.210486
ENSG00000271232.1	CARS1P1	0	0	0.138665	0	0	0	0	0	0	0.280344	0.037024	0	0	0.025174	0.114428	0.056235	0	0.05829	0	0.020339	0	0	0	0	0	0.022422	0	0	0	0	0	0	0	0	0	0	0	0	0	0	0	0.396509	0	0
ENSG00000271234.1	ENSG00000271234	0	0	0	0	0	0.229589	0	0	0	0	0.083492	0	0	0.227256	0.132366	0	0	0.14959	0	0.044703	0	0	0	0	0	0	0	0	0	0	0	0	0	0	0	0	0	0.590777	0	0	0	0	0	0
ENSG00000271235.1	RRBP1P2	0	0	0	0.148567	0.168187	0	0	0	0.409671	0	0.062418	0	0	0	0.293582	0	0	0.264694	0	0	0	0	0	0	0	0	0	0	0	0	0	0	0	0	0	0	0	0.147665	0	0	0	0	0	0
ENSG00000271236.1	SUMO2P15	0	0	0.569283	0	0	0	0	0	0	0.608822	0.750548	0	0	0.510301	0	0	0	0.514814	0	0	0	0	0	0	0	0	0	0	0	0	0	0	0	0	0	0	0	0	0	0	0	0	0	0
ENSG00000271237.1	HMGB1P50	0	0	0.07615	0	0	0	0	0	0	0	0.124237	0	0	0	0	0.094542	0	0.473769	0	0	0	0	0	0	0	0	0	0	0	0	0	0	0	0	0	0	0	0	0.057473	0	0	0	0	0
ENSG00000271238.1	ENSG00000271238	0	0	0	0	0	0	0	0	0	0	0	0	0	0	0	0	0	0	0	0	0	0	0	0	0	0	0	0	0	0	0	0	0	0	0	0	0	0	0	0	0	0	0	0
ENSG00000271239.1	ENSG00000271239	0	0	0	0	0	0	0	0	0.193853	0	0	0	0	0	0	0	0	0.049822	0	0	0	0	0	0	0	0	0	0	0	0	0	0	0	0	0	0	0	0	0	0	0	0	0	0
ENSG00000271240.1	ENSG00000271240	0	0	0	0	0	0	0	0	0	0.651906	0.270985	0	0	0	0.453569	0	0	0	0	0	0	0	0	0	0	0	0	0	0	0	0	0	0	0	0	0	0	0	0	0	0	0	0	0.453198
ENSG00000271242.1	PRELID3BP2	0	0	0	0	0	0	0	0	0	0	0	0	0	0	0	0	0	0	0	0	0	0	0	0	0	0	0	0	0	0	0	0	0	0	0	0	0	0	0	0	0	0	0	0
ENSG00000271243.1	ENSG00000271243	0	0	0	0	0	0	0	0	0	0	0	0	0	0	0.188205	0	0	0.050635	0	0	0	0	0	0	0	0	0	0	0	0	0	0	0	0	0	0	0	0	0	0	0	0	0	0
ENSG00000271245.1	ENSG00000271245	0	0	0	0	0	0	0	0	0	0	0	0	0	0	0	0	0	3.29074	0	0	0	0	0	0	0	0	0	0	0	0	0	0	0	0	0	0	0	0	0	0	0	0	0	0
ENSG00000271248.1	ENSG00000271248	0	0	0	0	0	0	0	0	0	0	0.100018	0	0	0	0	0	0	0.185692	0	0	0	0	0	0	0	0	0	0	0	0	0	0	0	0	0	0	0	0	0	0	0	0	0	0
ENSG00000271249.1	DIMT1P1	0	0	0	0	0	0	0	0	0	0.342652	0.045182	0	0	0	0.420893	0	0	0	0	0	0	0	0	0	0	0	0	0	0	0	0	0	0	0	0	0	0	0	0	0	0	0	0	0
ENSG00000271250.1	ENSG00000271250	0	0	0	0	0	0	0	0	0	0	0	0	0	0	0	0	0	0	0	0	0	0	0	0	0	0	0	0	0	0	0	0	0	0	0	0	0	0	0	0	0	0	0	0
ENSG00000271251.1	ENSG00000271251	0	0	0	0	0	0	0	0	0	0	0	0	0	0	0	0	0	0	0	0	0	0	0	0	0	0	0	0	0	0	0	0	0	0	0	0	0	0	0	0	0	0	0	0
ENSG00000271252.1	ENSG00000271252	0	0	0	0	0	0	0	0	0	0	0	0	0	0	0	0	0	0	0	0	0	0	0	0	0	0	0	0	0	0	0	0	0	0	0	0	0	0	0	0	0	0	0	0
ENSG00000271253.1	ENSG00000271253	0	0	0	0	0	0	0	0	0	0.628911	0.741268	0	0	0	0.199314	0	0	0.357714	0	0	0	0.055551	0	0	0.056468	0.078721	0	0	0	0	0	0	0	0	0	0	0	0	0	0	0	0	0	0
ENSG00000271257.1	ENSG00000271257	0.173706	2.13726	0	0.739147	0	5.37786	0	2.03622	0	2.4175	0.237348	5.71796	0	1.53148	0	1.08686	0	0	0	0.745623	0	1.49571	0	1.55399	0	3.39667	0	2.58023	0	5.40373	0	2.51204	0	3.53128	0	2.47341	0	5.31817	0	3.88135	0	1.86257	0	4.15702
ENSG00000271259.1	ENSG00000271259	0.101893	0	0	0.178051	0	0	0	0.299647	0.491602	0	0	0	0	0	0	0	0	0.064759	0	0.079702	0	0.10156	0	0	0	0.184158	0	0	0	0	0	0.141138	0	0.546049	0	0.518043	0	0.524214	0	0.654923	0	0.196059	0	0
ENSG00000271264.1	MZT1P1	0	0	0	0	0	0	0	0	0	0	0	0	0	0	0	0	0	0	0	0	0	0	0	0	0	0	0	0	0	0	0	0	0	0	0	0	0	0	0	0	0	0	0	0
ENSG00000271265.1	ENSG00000271265	0.144478	0	0.120541	0.123936	0.070061	1.50117	0.062396	0.059167	0	0	0.604685	0	0.237419	0	0	0.461254	0	0	0	0	0.053086	0.136757	0	0	0	0.318046	0	0.11407	0.207695	0.089886	0.089064	0.193347	0	0	0	0.517488	0.103685	0	0.551397	0.635283	0	0.397386	0	0
ENSG00000271266.1	LAPTM4BP2	0	0	0	0	0	0	0	0	0	0	0	0	0	0	0	0	0	0	0	0	0	0	0	0	0	0	0	0	0	0	0	0	0	0	0	0	0	0	0	0	0	0	0	0
ENSG00000271267.1	ENSG00000271267	0	0	0	0	0	0	0	0	0	0.703653	0	0	0	0	0	0	0	0	0	0	0	0	0	0	0	0	0	0	0	0	0.134323	0	0	0	0	0	0	0	0	0	0	0	0	0
ENSG00000271268.1	ENSG00000271268	0.257544	0	0.242463	0	0.062836	0.168344	0.111451	0	0	0	0.273468	0	0.214146	0	0.144859	0.278176	0.224181	0.270173	0	0.057873	0	0	0.138921	0	0	0.33796	0.108374	0	0.496522	0.405574	0.216689	0.087176	0.617492	0	0.486168	0	0.053876	0	0	0.344727	0.61471	0	0	0.484275
ENSG00000271269.1	ENSG00000271269	0	0	0.139511	0	0	0	0	0	0	0.599144	0	0	0	0	0	0	0	0	0	0	0	0	0	0	0	0	0	0	0	0	0	0	0	0	0	0	0	0	0	0	0	0	0	0
ENSG00000271270.8	TMCC1-DT	2.39619	1.5257	2.39212	0.834701	2.86333	1.94654	2.89919	1.09426	6.92284	1.77679	3.96625	1.60073	1.68856	0.623988	2.46633	1.95539	3.16704	1.65633	1.99275	0.886635	2.65216	0.872279	1.71315	0.600928	2.95585	0.675054	1.34898	0.841722	1.18944	1.41158	3.12615	0.775052	3.1211	1.42513	3.96715	0.759535	1.48595	0.771868	3.92214	0.816059	4.36814	1.58914	2.42076	0.763331
ENSG00000271271.6	UGT2A2	0	0.014436	0	0	0	0	0	0	0.239122	0	0	0	0	0	0	0	0	0	0	0	0	0	0	0	0	0	0	0	0	0	0	0	0	0	0	0	0	0	0	0	0	0	0	0.034551
ENSG00000271272.1	ENSG00000271272	0	0	0.05917	0	0	0	0	0	0.617192	0	0.191087	0	0	0	0.07428	0	0	0	0	0	0	0	0	0	0	0	0	0	0	0.042106	0	0	0	0	0	0	0	0	0	0.120995	0	0	0	0
ENSG00000271275.1	ENSG00000271275	0	0	0	0	0	0	0	0	0	0	0.192731	0	0	0	0	0	0	0.355276	0	0	0	0	0	0	0	0	0	0	0	0.085916	0	0	0	0	0	0	0	0	0	0	0	0	0.116317	0
ENSG00000271277.1	ENSG00000271277	0	0	0	0	0	0	0	0	0	0	0	0	0	0	0	0	0	0	0	0	0	0	0	0	0	0	0	0	0	0	0	0	0	0	0	0	0	0	0	0	0	0	0	0
ENSG00000271278.1	ELOCP33	0	0	0	0	0	0	0	0	0	0.148515	0	0	0	0	0.275039	0	0	0.294966	0	0.063677	0	0.02702	0	0	0	0	0	0	0	0	0	0	0	0.060516	0	0	0	0	0	0	0	0.077972	0	0
ENSG00000271283.1	ENSG00000271283	0	0.419201	0	0	2.74118	0	0	3.07817	3.11241	3.06303	0	0	0	5.11455	0	2.19222	0	0	0	0.426444	0	0.237542	0	0.662723	0	0.330966	0	0.610152	0	1.72374	0	0.479228	1.24892	0	0	0	0	0	0	0	0	0	0	0
ENSG00000271284.1	SMIM12P1	0	0	0.586387	0	0	0	0	0	0	0.62555	0	0	0	0	0	0	0	0.796051	0	0	0	0	0	0	0	0	0	0	0	0	0	0	0	0	0	0	0	0	0	0	0	0	0	0
ENSG00000271286.1	CYTH1P1	0.133757	0	0.062753	0	0.169012	0.044911	0	0.115538	0	0.513972	0.050776	0	0.058877	0.034551	0.237258	0.154413	0.039306	0.124895	0.07265	0.0277	0	0.047019	0	0.269612	0	0.062159	0	0	0.066108	0.13441	0	0	0.092103	0.10368	0	0	0	0	0	0	0	0.067708	0	0
ENSG00000271287.1	BCRP9	0	0	0	0	0	0	0	0	0	0.327684	0.128803	0	0	0	0	0	0	0	0	0	0	0	0	0	0	0	0	0	0	0	0	0	0	0	0	0	0	0	0	0	0	0	0	0
ENSG00000271288.1	IGHV1OR15-3	0.23515	0	0	0	0	0	0	0	0	0	0	0	0	0	0.760627	0	0	0	0	0	0	0.06973	0	0	0	0	0.944763	0	0	0	0	0	0	0.351815	0	0	0	0	0	0	0	0	0	0
ENSG00000271290.1	COPS8P1	0	0	0	0	0	0	0	0	0.578738	0	0	0	0	0	0.184656	0.089777	0	0.049555	0	0	0	0	0	0	0	0	0	0	0	0	0	0	0	0	0	0	0	0	0	0	0	0	0	0
ENSG00000271291.1	ENSG00000271291	0	0	0	0	0	0	0	0	0	0	0	0	0	0	0	0	0	0	0	0.057165	0	0	0	0	0	0	0	0	0	0	0	0	0	0	0	0	0	0	0	0	0	0	0	0
ENSG00000271296.1	H3P19	0	0	0	0	0	0	0	0	0.614924	0	0	0	0	0.118286	0	0	0	1.05993	0	0	0	0	0	0	0	0	0	0	0	0	0	0	0	0	0	0	0	0	0	0	0	0	0	0
ENSG00000271298.1	ENSG00000271298	0	0	0	0	0	0	0	0	0	0	0	0	0	0	0	0	0	0	0	0	0	0	0	0	0	0	0	0	0	0	0	0	0	0	0	0	0	0	0	0	0	0	0	0
ENSG00000271299.1	ENSG00000271299	0	0	0	0	0	0	0	0	0	0	0.20721	0	0	0	0	0	0	0.213029	0	0	0	0	0	0	0	0	0	0	0	0	0	0	0	0	0	0	0	0	0	0	0	0	0	0
ENSG00000271302.1	ENSG00000271302	0	0	0	0	0	0	0	0	0	0.533588	0.104757	0	0	0	0	0	0	0	0	0	0	0	0	0	0	0	0	0	0	0	0	0	0	0	0	0	0	0	0	0	0	0	0	0
ENSG00000271303.2	SRXN1	1.14081	0.38952	6.5856	0.037431	1.36695	0.475338	3.94754	0.591837	4.45991	1.22162	3.43799	0.238064	3.68585	0.615336	9.66235	0.217837	0.909056	0.032337	5.06807	0.504543	3.60567	0.507356	4.1424	0.573515	5.22181	0.452786	4.28869	0.617472	3.45146	0.192133	2.48481	0.092352	3.71335	0.776005	2.26753	0.020337	5.03233	0.844935	6.4039	0.799407	6.13576	0.387635	3.27405	0.481297
ENSG00000271304.2	DPRXP2	0	0	0	0	0	0	0	0	0	0.358459	0	0	0	0	0	0	0	0.073945	0	0.0443	0	0	0	0	0	0	0.048995	0	0	0	0	0	0	0	0	0	0	0	0	0	0	0	0	0
ENSG00000271306.1	RAC1P9	0	0	0	0	0	0	0	0	0	0	0	0	0.150141	0	0	0	0	0	0	0	0	0.056812	0	0	0	0	0	0	0	0	0	0	0	0	0	0	0	0	0	0	0	0	0	0
ENSG00000271307.3	ENSG00000271307	0	0	0.046222	0	0	0	0	0	0	0	0	0	0	0	0	0	0	0	0	0	0	0	0	0	0	0	0	0	0	0	0	0	0	0	0	0	0	0	0	0	0	0	0	0
ENSG00000271309.1	ENSG00000271309	0	0	0	0	0	0	0	0	0	0	0	0	0	0	0	0	0	0	0	0	0	0	0	0	0	0	0	0	0	0	0	0	0	0	0	0	0	0	0	0	0	0	0	0
ENSG00000271313.1	ENSG00000271313	0	0	0	0	0	0	0	0	0	0	0.20721	0	0	0	0	0.316445	0	0	0	0	0	0	0	0	0	0	0	0	0	0	0	0	0	0	0	0	0	0	0	0	0	0.264117	0	0
ENSG00000271314.1	ENSG00000271314	0.138489	0	0	0	0.903519	0	0	0	0	0	0	0	0	0	0.154896	0	0	0	0	0	0	0.043969	0	0	0	0.061162	0.173884	0	0	0	0.085699	0	0	0	0	0.099378	0	0	0	0	0.293084	0	0	0
ENSG00000271315.1	ENSG00000271315	0	0	0	0	0	0	0	0	0	0	0	0	0	0	0	0	0	0	0	0	0	0	0	0	0	0	0	0	0	0	0	0	0	0	0	0	0	0	0	0	0	0	0	0
ENSG00000271317.1	IGHD4OR15-4A	0	0	0	0	0	0	0	0	0	0	0	0	0	0	0	0	0	0	0	0	0	0	0	0	0	0	0	0	0	0	0	0	0	0	0	0	0	0	0	0	0	0	0	0
ENSG00000271318.1	MOB4P2	0	0.051822	0.080003	0	0	0	0	0	0	0	0	0	0	0	0	0	0	0	0	0	0	0	0	0	0	0	0	0	0	0	0	0	0	0	0	0	0	0	0	0.08276	0	0	0	0.116564
ENSG00000271320.1	ENSG00000271320	0	0	0	0	0.036851	0	0	0	0.179407	0	0.330638	0	0	0	0	0	0	0	0	0	0	0	0	0.032668	0	0	0	0	0	0	0	0	0	0	0	0	0	0	0	0	0	0	0	0
ENSG00000271321.1	CTAGE6	0.465211	0.277752	0.313277	1.0748	0.141457	0.351698	0.244799	0.185941	1.29297	0.80295	0.095106	0.11963	0.672955	0	0.226398	0.610276	0	0.950428	0.247054	0.475463	0.23257	0.238063	0.146472	0.538537	0.080483	0.07058	0	0	0.092564	0.396848	0.139707	0.186685	0.41483	0.156322	0.521161	0.179225	0.087445	0.056059	0	0	0.337611	0.486027	0.043323	0.115702
ENSG00000271322.1	ENSG00000271322	0	0	0	0	0	0	0	0	0	0	0	0	0	0	0	0	0	0	0	0	0	0	0	0	0	0	0	0	0	0	0	0	0	0	0	0	0	0	0	0	0	0	0	0
ENSG00000271327.1	ENSG00000271327	0	0.194871	0.1754	0.33849	0	0.253219	0.010947	0.208922	0.124151	1.04682	0.118886	0.623368	0.022762	0.094207	0	0.240446	0	0.133622	0.013837	0.131758	0	0.195928	0	0.112848	0.033295	0.272353	0	0.227688	0	0.362826	0	0.147742	0	0.250947	0	0.018444	0	1.03945	0	0.050255	0	0.106625	0	0.250889
ENSG00000271328.1	B3GNTL1P2	0	0	0	0	0	0	0	0	0	0	0	0	0	0	0	0	0	0	0	0.22718	0	0	0	0	0	0	0	0	0	0	0	0	0	0	0	0	0	0	0	0	0	0	0	0
ENSG00000271329.1	ENSG00000271329	0.055332	0	0.106212	0.04982	0.028191	0	0	0	0.548844	0.107935	0.598038	0	0	0	0.99342	0	0	0.273574	0.030371	0.0234	0	0	0	0	0.036787	0	0	0.137414	0	0	0	0	0	0	0	0	0	0	0	0	0.060827	0	0	0
ENSG00000271330.1	ENSG00000271330	0	0	0	1.07996	0	0	0	0	0	0	0	0	0	0	0.342702	0	0	0	0	0	0	0	0	0	0	0	0	0	0	0	0.09319	0	0	0	0	0	0	0	0	0	0	0	0	0
ENSG00000271332.1	ATP5MGP8	0	0	0	0	0	0	0	0	0	0	0.432015	0	0	0	0	0	0	0	0	0	0	0	0	0	0	0	0	0	0	0	0	0	0	0	0	0	0	0	0	0	0	0	0	0
ENSG00000271333.1	ENSG00000271333	0	0	0	0	0	0	0	0	0	0	0	0	0	0	0	0	0	0	0	0	0	0	0	0	0	0	0	0	0	0	0	0	0	0	0	0	0	0	0	0	0	0	0	0
ENSG00000271334.6	LINC02104	0	0	0	0	0	0	0	0	0	0.285271	0	0	0	0	0	0	0	0.046921	0	0.034079	0	0	0	0	0	0	0	0	0	0	0	0	0	0	0	0	0	0	0	0	0	0	0	0
ENSG00000271335.6	CCNY-AS1	0.425505	3.01074	0.913194	2.82829	2.64347	2.40243	0.696085	1.59104	2.00149	0.802429	0.255801	0.986822	0.808126	0.304906	0.694063	2.22719	1.71803	0.903002	0.509666	0.864673	1.53232	2.39112	1.23195	2.03186	1.28381	1.87747	0.615616	0.667472	0.230782	2.18929	0.227789	0.263971	1.32007	3.44076	2.64573	1.0222	0.201722	1.07459	0.676666	1.70944	0.353175	2.05143	0.778153	2.05502
ENSG00000271336.1	IGHD1OR15-1A	0	0	0	0	0	0	0	0	0	0	0	0	0	0	0	0	0	0	0	0	0	0	0	0	0	0	0	0	0	0	0	0	0	0	0	0	0	0	0	0	0	0	0	0
ENSG00000271337.1	NDE1P2	0	0	0.355286	0	0.073455	0	0	0.015796	0.625754	0.071244	0.367544	0	0	0	0.782558	0	0	1.01991	0	0	0	0	0	0	0	0	0	0	0	0	0.024031	0	0	0	0	0	0	0	0	0	0	0	0	0
ENSG00000271338.1	ENSG00000271338	0	0	0.452105	0	0	0	0	0	0	0	0.470857	0	0	0	0.326238	0	0	0.646365	0	0	0	0	0	0	0	0	0	0	0	0	0	0	0	0	0	0	0	0	0	0	0	0	0	0
ENSG00000271339.1	ENSG00000271339	0	0	0	0	0	0	0	0	0	0	0	0	0	0	0	0	0	0	0	0	0	0	0	0	0	0	0	0	0	0	0	0	0	0	0	0	0	0	0	0	0	0	0	0
ENSG00000271340.1	ENSG00000271340	0	0	0	0	0	0	0	0	0	0	0	0	0	0	0	0	0	0	0	0.347522	0	0	0	0	0	0	0	0	0	0	0	0	0	0	0	0	0	0	0	0	0	0	0	0
ENSG00000271343.1	ENSG00000271343	0	0	0	0	0	0	0	0	0	0	0	0	0	0	0	0	0	0	0	0	0	0	0	0	0	0	0	0	0	0	0	0	0	0	0	0	0	0	0	0	0	0	0	0
ENSG00000271344.1	ENSG00000271344	0.538667	0.091236	0.485821	0.027468	0.062099	0.329011	0.026706	0.040115	0.984111	1.43047	0.572739	0.116869	0.055244	0.048946	1.70727	0.115936	0	0.673726	0.100951	0.264116	0.060355	0.270755	0.071205	0.164908	0	0.100787	0.027125	0.20165	0.024532	0.209738	0.193361	0.269117	0.111528	0.353153	0.187439	0.044963	0.031105	0	0.265912	0.243581	0.184127	0.302319	0.160765	0.780813
ENSG00000271346.1	ENSG00000271346	0	0	0	0	0	0	0	0	0	0	0	0	0	0	0	0	0	0	0	0	0	0	0	0	0	0	0	0	0	0	0	0	0	0	0	0	0	0	0	0	0	0	0	0
ENSG00000271349.1	ENSG00000271349	0	0	0.049984	0	0	0	0	0	0.128531	0	0	0	0	0	0.37274	0	0	0.446329	0	0	0	0	0	0	0	0	0	0	0	0	0	0	0	0	0	0	0	0	0.037438	0	0	0	0	0
ENSG00000271350.1	ENSG00000271350	0.045293	0	0.354931	0	0	0	0	0	0.339366	0	0.14199	0	0	0	0	0	0	0.055637	0	0	0.071968	0	0	0	0.030332	0	0	0	0	0	0	0	0	0	0	0	0	0	0.06635	0	0	0	0	0
ENSG00000271351.1	IGKV1OR2-9	0	0	0	0	0	0	0	0	0	0	0.116899	0	0	0	0	0	0	1.32493	0	0	0.063458	0	0	0	0	0	0.071869	0	0	0	0	0	0	0	0	0	0.083167	0	0.101991	0	0	0	0	0
ENSG00000271353.1	ENSG00000271353	0	0	0	0	0	0	0	0	0	0	0.536418	0	0	0	0.687708	0	0	0.504665	0	0	0	0	0	0	0	0.135835	0	0	0	0	0	0.515151	0	0.351223	0	0	0	0	0	0	0	0	0	0
ENSG00000271355.1	ENSG00000271355	0	0.075972	0.564091	0	0	0	0	0	0	0	0.187924	0	0	0	0.299429	0	0	2.49858	0	0	0	0	0	0	0	0	0	0	0	0	0.124294	0	0	0	0	0	0	0	0	0	0	0	0	0
ENSG00000271356.1	USP21P2	0	0	0	0	0	0	0	0	0.115093	0	0	0	0	0	0	0	0	0.028334	0	0	0	0	0	0	0	0	0	0	0	0	0	0	0	0	0	0	0	0	0	0	0	0	0	0
ENSG00000271357.1	ENSG00000271357	0	0	0	0	0	0	0	0	0	0	0	0	0	0	0	0	0	0	0	0	0	0	0	0	0	0	0	0	0	0	0	0	0	0	0	0	0	0	0	0	0	0	0	0
ENSG00000271358.1	ENSG00000271358	0	0	0	0	0	0	0	0	0	0	0	0	0	0	0	0	0	0	0	0.118103	0	0	0	0	0	0	0	0	0	0	0	0	0	0	0	0	0	0	0	0	0	0	0	0
ENSG00000271360.1	USP6NL-AS1	0.090054	0.244286	0.08826	0.245138	0.161762	0.398374	0.379528	0.15869	0.449918	0.35631	0.881249	0	0.322331	0.024002	0.272791	0.53263	0.026674	0.276508	0.174676	0.232929	0.071564	0.049449	0.210593	0.470693	0.13572	0.234869	0.060431	0.150141	0.067366	0.216778	0.166022	0	0	0.633708	0.104965	0.771985	0.103925	0	0.32996	0.223679	0.274153	0.401224	0.175324	0.44473
ENSG00000271361.1	HTATSF1P2	4.16596	0.555014	2.81482	0	1.34032	0.524475	4.51282	0.6387	3.0717	1.04199	4.99253	3.14194	6.00792	1.39927	2.94063	0.446837	1.97874	2.76034	3.84653	0.57435	2.05786	0.081238	2.96921	0.524358	6.1198	0.180814	2.73731	0.256416	3.2089	0.519697	4.32866	0.22285	6.38387	0.121331	2.10538	0	5.50971	2.78079	2.82942	0.446045	5.23867	0.859604	1.58262	0.209785
ENSG00000271362.1	ENSG00000271362	0	0.28852	0	0	0	0	0	0	0	0	0	0	0	0	0	0	0	0	0	0	0	0	0	0	0	0	0	0	0	0	0	0	0	0	0	0	0	0	0	0	0	0.413601	0	0
ENSG00000271364.1	ENSG00000271364	0	0	0	0	0	0	0	0	0	0	0	0	0	0	0	0	0	0	0	0	0	0	0	0	0	0	0	0	0	0	0	0	0	0	0	0	0	0	0	0	0	0	0	0
ENSG00000271365.1	ENSG00000271365	0	0	0	0	0	0	0	0	0	1.08471	0	0	0	0	0	0	0	0	0	0	0	0	0	0	0	0	0	0	0	0	0	0	0	0	0	0	0	0	0	0	0	0	0	0
ENSG00000271366.1	ENSG00000271366	0	0.572846	0	0.431337	0	0	0	0.10405	0	1.38089	0.242087	2.0089	0	0	0.094785	0.460495	0.047542	0.102106	0.087221	0.131388	0.093657	0.250889	0.091401	0.505243	0	0.186555	0	0.264716	0	0.160741	0.052529	0.057447	0	0	0	0	0	0.429669	0	0.536156	0	0.724332	0	0
ENSG00000271367.1	ENSG00000271367	0	0	0	0	0	0	0	0	0	0	0.217051	0	0	0	0	0.110195	0	0.063041	0	0	0	0	0	0	0	0.044966	0	0.080066	0.387435	0	0.126427	0	0	0	0	0	0	0	0.066678	0	0	0	0	0
ENSG00000271368.1	ENSG00000271368	0	0	0.108293	0	0	0	0	0	0	0.220277	0	0	0	0	0	0	0	0	0	0	0	0	0	0	0	0	0	0	0	0	0	0	0	0	0	0	0	0	0	0	0	0.174701	0	0
ENSG00000271369.1	ENSG00000271369	0	0	0.084911	0	0.094438	0.189234	0	0.120487	0.460497	1.9738	0.069634	0.543018	0.162423	0.047396	0.109846	0.106035	0	0	0	0.263187	0	0	0	0	0	0	0	0	0	0.061803	0	0.06631	0.042502	0	0	0	0	0	0.06424	0	0	0	0	0
ENSG00000271370.1	ENSG00000271370	0	0	0	0	0	0	0	0	0	0	0	0	0	0	0	0	0	0	0	0	0	0	0.103358	0	0	0	0	0	0	0	0	0	0	0	0	0	0	0	0	0	0	0	0	0
ENSG00000271373.1	NANOGP3	0	0	0	0	0	0	0	0	0	0.577738	0	0	0	0	0	0	0	0	0	0	0	0	0	0	0	0	0	0	0	0	0	0	0	0	0	0	0	0	0	0	0	0	0	0
ENSG00000271375.1	ENSG00000271375	0	0	0.60923	0	0	0	0	0	0	0	0	0	0	0	0	0	0	0	0	0	0.136717	0	0.098676	0	0	0	0.391093	0	0.089568	0	0.057297	0	0	0	0.572847	0	0.044612	0	0.824331	0	0	0	0	0
ENSG00000271377.1	IFITM3P8	0	0	0	0.783418	0	0	0	0	0	0.318736	0	1.34279	0	0	0	0	0	0	0	0.130596	0	0.225206	0	0	0	0.239594	0	0	0	0.223664	0	0	0	0	0	0	0	0	0	0	0	0	0	0
ENSG00000271378.1	RBISP2	0	0	0	0	0	0	0	0	0	0	0	0	0	0	0	0	0	0	0	0	0	0	0	0	0	0	0	0	0	0	0	0	0	0	0	0	0	0	0	0	0	0	0	0
ENSG00000271379.1	ENSG00000271379	0.136419	0.36381	0	0	0.103333	0.045771	0.11999	0.264827	0.335311	0.523316	0.05169	0	0	0	0.080552	0	0	0.509946	0.185021	0.11274	0.026505	0.047842	0	0.152637	0	0.22163	0	0.055987	0	0	0.111554	0	0	0.21138	0.052421	0.201054	0.017154	0.612597	0	0	0.074366	0.413457	0	0
ENSG00000271380.1	ENSG00000271380	1.596	3.98438	1.37416	3.0729	78.6121	1.93555	1.70247	3.69947	2.86655	3.65857	1.75003	2.33137	0.835795	2.68876	1.39444	3.29412	1.10444	3.684	1.75251	2.36587	1.14768	1.7442	1.33624	3.82607	1.77757	3.33502	1.31833	3.82765	1.36668	2.8043	1.31787	3.63592	1.79088	3.38573	2.04264	1.95925	0.489755	2.52309	2.13904	3.95079	0.93794	3.77098	0.952248	3.78625
ENSG00000271381.2	REXO1L9P	0	0	0	0	0	0	0	0	0	0.042367	0	0	0	0	0	0	0	0.019792	0	0	0	0	0	0	0	0	0	0	0	0	0	0	0	0	0	0	0	0	0	0	0	0	0	0
ENSG00000271382.1	ENSG00000271382	0.012122	0	0.050986	0.022561	0	0	0	0.038565	0	0.075373	0.050028	0	0	0	0.015227	0.045496	0	0.043776	0	0.016716	0	0	0.007362	0	0	0.041542	0.00558	0	0.012256	0.008691	0	0	0	0.019213	0	0	0.016001	0.047806	0.009444	0.025389	0.01373	0	0	0
ENSG00000271383.8	NBPF19	1.11861	10.2879	1.88392	13.5473	1.48823	15.0468	1.23884	6.74043	1.448	10.3904	1.95192	12.6659	2.40154	13.453	1.85608	15.7837	1.41997	17.7973	2.5849	9.68269	1.23829	3.84608	2.63057	14.6924	1.32472	9.5675	2.10946	10.476	2.03309	11.2795	1.67302	8.06056	2.83054	12.663	6.21859	16.2095	1.60922	11.9146	1.26705	11.2316	1.86494	13.9082	1.79698	14.3168
ENSG00000271384.1	ENSG00000271384	0	0	0	0	0.071604	0	0	0	0.697136	0.135763	0	0	0.124459	0	0	0	0	0.133004	0	0	0	0	0.04036	0	0	0	0.062204	0	0.070093	0	0.139035	0	0.064942	0	0.054525	0	0	0	0	0	0.038657	0	0.056773	0
ENSG00000271385.1	ENSG00000271385	0	0	0	0	0	0	0	0	0	0	0	0	0	0	0	0	0	0	0	0	0	0	0	0	0	0	0	0	0	0	0	0	0	0	0	0	0	0	0	0	0	0	0	0
ENSG00000271386.1	SRGNP1	0	0	0	0	0	0	0	0	0	0	0	0	0	0	0	0	0	0	0	0	0	0	0	0	0	0	0	0	0	0	0	0	0	0	0	0	0	0	0	0	0	0	0	0
ENSG00000271387.1	C1orf21-DT	0	0	0	0	0.066584	0	0	0	0.216064	0.08566	0	0.251125	0.078351	0	0.157153	0	0	0.264924	0	0	0	0	0	0.132719	0	0	0	0	0.021555	0	0.028971	0	0.203418	0.101384	0.067182	0	0	0	0	0	0	0	0	0
ENSG00000271389.1	OSBPL9P1	0	0	0.102237	0	0	0	0	0	0.633667	0.152601	0.121306	0	0	0	0.061893	0	0	0.075831	0	0	0	0	0	0	0	0	0	0	0	0	0	0	0	0	0	0	0	0	0	0	0	0	0	0
ENSG00000271390.1	ENSG00000271390	0	0	0.101187	0.406515	0	0.460768	0	0	0	2.34364	0	1.09864	0	0	0.132807	0.255333	0	1.42656	0	0.134519	0	0.076279	0	0.051034	0	0.838572	0	0	0	0.745583	0.036784	0	0	0.535871	0	0.761773	0	0	0	0.846465	0	0	0	0
ENSG00000271392.1	ENSG00000271392	0	0	0	0	0	0	0	0.260265	0	1.36177	0	0.235114	0.104657	0	0	0.13598	0	0	0	0	0	0.202578	0	0.054566	0	0.11193	0	0	0	0.158882	0	0.085366	0	0.095644	0	0	0	0.630717	0	0	0	0	0	0.15768
ENSG00000271394.1	7SK	0.521006	0.275082	0	3.82741	0.259708	2.37813	0.839849	1.00315	2.23964	12.4946	6.64293	5.34343	1.22254	3.01445	2.65971	10.5621	0.634496	1.65081	0.252	1.35109	0	1.2082	0.544533	0.988593	0.40112	1.51351	0	1.18814	0	1.14856	0.588547	0.632035	4.81254	0	0	0.370377	0.352567	0	0	1.11912	0.284182	1.19101	0	0.928584
ENSG00000271395.2	LINC02336	0	0.291844	0	0	0	0	0	0	0	0.094876	0.169736	0	0.064978	0	0.086537	0	0	0.436902	0	0.010456	0	0	0	0	0	0.011263	0	0	0	0	0	0	0	0	0	0	0	0	0	0	0	0	0	0
ENSG00000271396.1	ENSG00000271396	0	0	0	0	0	0	0	0	0	0.279078	0.036781	0	0	0	0	0.05416	0	0	0	0	0	0	0	0	0	0	0	0	0	0	0	0	0	0	0	0	0	0	0.034339	0	0	0	0	0
ENSG00000271397.1	ENSG00000271397	0	0	0.075116	0	0	0	0	0	0	0	0.183715	0	0	0	0.095945	0	0	0.77643	0	0	0	0	0	0	0	0	0	0	0	0	0	0	0	0.063473	0	0	0.020484	0	0	0.077497	0	0	0	0
ENSG00000271398.1	ENSG00000271398	0	0.624665	0	0.135523	0	0	0	0.129072	0	0	0.109481	0	0	0	0	0.167063	0.091505	0.103406	0	0	0.405037	0.049393	0.083866	0.135849	0	0	0	0.124616	0	0	0	0	0	0	0.119509	0	0	0	0	0	0	0	0	0
ENSG00000271399.1	ENSG00000271399	0	0	0.176594	0	0	0	0	0	0	0	0.072553	0	0	0	0	0	0	0.253001	0	0	0	0	0	0.175126	0	0	0	0	0	0	0	0	0	0	0	0	0	0	0	0	0	0	0	0
ENSG00000271400.1	CCDC121P1	0	0	0.201761	0	0	0	0	0	0.389384	0.204654	0.283547	0	0	0	0.250886	0	0	0.128865	0	0	0	0	0	0	0	0	0.046446	0	0	0	0	0	0	0	0	0	0	0	0.075569	0	0	0.108345	0.040961	0
ENSG00000271401.1	ENSG00000271401	0.538171	0.229644	0.340754	0.463365	0.065503	0.613453	0	0	0.641091	2.16859	0.473181	1.75422	0.556293	0.128739	0.150837	0.433042	0	1.21662	0.208808	0.452914	0	0.386125	0.072272	0.813966	0.213147	0.238233	0.112868	0.213331	0	0.253067	0	0.181369	0	0.306179	0	0.580006	0	0	0	0.955308	0	0.249239	0	0.501066
ENSG00000271402.1	IGKV2OR2-2	0	0	0	0	0	0.212741	0	0	0	0	0	0	0	0	0	0	0	1.31559	0.162413	0.105349	0	0.192178	0	0.2069	0	0.139145	0	0	0	0.378875	0	0	0	0.496908	0	0	0	0	0	0.131711	0	0.677446	0	0.442296
ENSG00000271404.1	MZT1P2	0	0	0	0	0	0	0	0	0	0.750625	0	0	0	0	0	0	0	0	0	0.150601	0	0	0	0	0	0	0	0	0	0	0	0	0	0	0	0	0	0	0	0	0	0	0	0
ENSG00000271408.1	NAPGP1	0	0	0	0	0	0	0	0	0.158296	0	0.048948	0	0	0	0	0	0	0.079833	0	0	0	0	0	0	0	0	0	0	0	0	0	0	0	0	0	0	0	0	0	0	0	0	0	0
ENSG00000271409.1	ENSG00000271409	0	0.010971	0.277656	0	0.027987	0	0	0	0.635879	0.256504	0.204122	0	0	0	0.355939	0	0	1.17355	0	0	0	0	0	0	0	0	0	0	0	0	0	0	0	0	0	0	0	0	0	0	0	0	0.027041	0.052838
ENSG00000271410.1	ENSG00000271410	0	0	0	0	0	0	0	0	0.158886	0	0	0	0	0	0.077396	0	0	0.01918	0	0	0.038048	0	0	0	0	0	0	0	0	0	0	0	0	0	0	0	0	0	0	0.063923	0	0	0	0
ENSG00000271412.1	PRR13P3	0	0	0	0	0	0	0	0	0	0.693858	0	0	0	0	0	0	0	0	0	0	0	0	0	0	0	0	0	0	0	0	0	0	0.085166	0	0	0	0	0	0	0	0	0	0	0
ENSG00000271413.1	ENSG00000271413	0	0	0	0	0	0	0	0	2.3251	0	0	0	0	0	0	0	0	0	0	0	0	0	0	0	0	0	0	0	0	0	0	0	0	0	0	0	0	0	0	0	0	0	0	0
ENSG00000271414.1	ENSG00000271414	0.435304	0.246391	0.483904	0	0.562767	1.31896	0.501284	0	0.688934	1.28823	0	0	1.31096	0.412698	1.29363	0.308679	0.837729	0.658779	0.074631	0.160702	0	0.263356	0.077363	0	0	0	0.242054	0	0.208546	0.360931	0.715309	0	0.687383	0	0.765505	0	0	0	0.092237	0	0.536545	0.132955	0.741097	0
ENSG00000271415.1	RPL23AP90	0	0	0	0	0	0	0	0	0	0	0	0	0	0	0	0	0	1.81269	0	0	0	0	0	0	0	0	0	0	0	0	0	0	0	0	0	0	0	0	0	0	0	0	0	0
ENSG00000271418.1	ENSG00000271418	0	0	0	0	0	0	0	0	0	0	1.05752	0	0	0	0	0	0	0.217674	0	0	0	0	0	0	0	0	0	0	0	0	0	0	0	0	0	0	0	0	0	0.523388	0	0	0	0
ENSG00000271419.1	ENSG00000271419	0	0	0.239453	0	0	0	0	0	0.736554	0	0.153597	0	0	0	0.35632	0	0	0.910525	0	0	0	0	0	0	0	0	0	0	0	0	0	0	0	0	0	0	0	0	0	0	0	0	0	0
ENSG00000271420.1	ENSG00000271420	0	0	0.06931	0	0	0	0	0	0.550653	0	0	0	0	0	0	0	0	0.37537	0	0	0	0	0	0	0	0	0	0	0	0	0	0	0	0	0	0	0	0	0	0	0	0	0	0
ENSG00000271421.1	ENSG00000271421	0	0	0.175146	0	0	0	0	0	0	0	0.598733	0	0	0	0.731003	0	0	5.95248	0	0	0	0	0	0	0	0	0	0	0	0	0	0	0	0	0	0	0	0	0	0	0	0	0	0
ENSG00000271423.1	CYCSP1	0	0	0	0	0	0	0	0	0	0	0	0	0	0	0	0	0	0.591509	0	0	0	0	0	0	0	0	0	0	0	0	0	0	0	0	0	0	0	0	0	0	0	0	0	0
ENSG00000271424.1	GLRX5P3	0	0	0.108073	0	0	0	0	0	0	0	0	0	0.105395	0	0.142792	0	0	0	0	0.191573	0	0	0	0.219861	0	0	0	0.302513	0	0.239977	0.07906	0	0	0	0	0	0	0.211668	0.082213	0	0	0	0	0
ENSG00000271425.9	NBPF10	1.42112	13.2227	0.768353	7.95901	0.490759	9.31583	2.39115	10.7771	1.53043	16.3361	0.878361	10.8263	3.14276	12.3907	1.95913	15.4727	1.62138	12.6058	1.56528	10.9889	1.88795	11.7562	2.12711	7.11596	0.97341	7.67751	1.6141	14.2999	0.931408	9.55091	1.49231	12.3554	2.41395	14.3278	3.71719	18.6186	2.80577	23.9045	0.542083	8.86621	1.86644	25.8711	1.87725	16.1106
ENSG00000271426.1	ENSG00000271426	0	0	0	0	0	0	0	0	0	0	0.397609	0	0	0	0	0	0	0.094805	0	0	0	0	0	0	0	0	0	0	0	0	0	0	0	0.058506	0	0	0	0	0	0	0	0	0	0
ENSG00000271427.1	ENSG00000271427	0.457683	0.26696	0.16436	1.76982	0.091061	0.303318	0.199743	0.929858	0	0	0	0.519831	0.39208	0	0.317306	0.512202	0.533683	0	0	0.145518	0	0.525002	0.101909	0.121191	0.356314	0.333424	0	0.444533	0	0.895257	0.117261	0.320119	0.082049	0	0.418328	0	0.180885	0.47713	0.248513	3.31935	0.246272	1.07163	0.074644	1.19822
ENSG00000271428.1	MPHOSPH6P1	0	0	0	0	0	0	0	0	0	0.441794	0	0	0	0	0	0	0	0	0	0	0	0	0	0	0	0	0	0	0	0	0	0	0	0	0	0	0	0	0	0	0.06486	0	0	0
ENSG00000271429.1	RPL17P51	0	0	0	0	0	0	0	0	0	0	0	0	0	0	0	0	0	0.712514	0	0	0	0	0.275559	0	0	0	0	0	0	0	0	0	0	0	0.452135	0	0	0	0	0	0	0	0	0
ENSG00000271433.1	PPATP2	0	0	0	0	0	0	0	0	0	0	0.162825	0	0	0	0	0	0	0	0	0	0	0	0	0	0	0	0	0	0	0	0	0	0	0	0	0	0	0	0	0	0	0	0	0
ENSG00000271434.3	ENSG00000271434	0.027462	1.9796	0.083783	0.634582	1.21311	0.132299	1.42275	5.82062	0.210311	0.334078	0.57518	0.439336	2.08537	0.374233	0.542382	0.402002	0	0.76748	2.87069	3.13287	1.79895	2.7777	1.64065	2.53909	3.83828	3.60243	3.46737	2.24752	1.43461	2.68368	2.50934	2.74527	0.50028	1.2111	0.925683	0.619703	2.98934	1.63456	1.37188	0.308562	1.24644	1.73101	0.336397	2.3915
ENSG00000271435.1	TEKT4P3	0	0	0	0	0	0	0	0	0	0	0	0	0	0	0.285583	0.273833	0	0	0	0.047893	0.094144	0.040782	0	0	0	0	0	0	0	0	0	0	0	0	0	0	0	0	0	0	0	0	0	0
ENSG00000271437.1	ENSG00000271437	0	0	0.361836	0	0	0	0	0	0	1.08395	0.372117	0.386633	0	0	0	0	0	0.912821	0	0	0	0	0	0	0	0	0	0	0	0	0	0	0	0	0	0	0	0	0	0	0	0.09858	0	0
ENSG00000271439.1	ENSG00000271439	0	0	1.33485	0	0	0	0	0	0	0	0	0	0	0	0	0	0	1.92717	0	0.057165	0	0	0	0	0	0	0	0	0	0	0	0	0	0	0	0	0	0	0	0	0	0	0	0
ENSG00000271440.1	ENSG00000271440	0	0	0	0	0	0	0	0	2.93219	0	0	0	0	0	2.31692	0	0	0	1.06799	0.800686	0	0	0	0	0	0	0	0	0	0	0	0	0	0	0	0	0	0	0	0	0	0	0	0
ENSG00000271443.1	ENSG00000271443	0	0	0	0	0	0	0	0.039278	0.354676	0.17304	0.480552	0	0.079469	0	0	0.622767	0	0	0	0.257873	0	0.031275	0.051643	0.081928	0.030106	0	0.040006	0.117886	0	0	0.059431	0	0	0	0	0	0	0	0	0	0	0.090454	0	0.120934
ENSG00000271447.6	MMP28	0	0	0.055629	0	0	0	0	0.15842	0	0.151277	0.155935	0.558175	0	0.235951	0.308497	0.369064	0	0.141931	0.007892	0	0	0.394198	0	0.129594	0	0.044845	0	0	0	0	0.005905	0.048394	0.034261	0.114067	0.03468	1.16095	0	0	0.026437	0	0	0.274017	0	0
ENSG00000271449.8	CT45A2	0	0	0.043324	0	0	0	0	0	0	0	0.047936	0	0	0	0.089849	0.265949	0	0.062254	0	0	0	0	0	0	0	0	0	0	0	0	0.077704	0	0	0	0	0	0	0	0	0	0	0	0	0
ENSG00000271452.1	ENSG00000271452	0.930432	3.86007	0.112438	2.86287	1.61889	0.519744	1.6097	1.972	1.90116	1.4302	0.561769	1.23867	1.87066	4.64906	1.04411	0.999584	0.153694	4.63277	0.688249	1.59417	0.688383	1.3163	1.00075	1.55198	1.43304	1.94355	1.72996	1.58172	1.72722	1.66894	0.866864	1.43519	0.115383	3.42948	2.10661	2.10199	0.351935	2.8688	0.513645	2.24496	0.915547	2.5899	1.79595	1.32232
ENSG00000271454.1	ENSG00000271454	0	0.055697	0	0	0	0	0	0	0	0.184494	0.122116	0	0	0	0.187368	0.03706	0	0.163692	0	0.027005	0	0	0	0	0	0	0	0	0	0	0	0	0	0	0	0	0	0	0	0	0	0	0	0
ENSG00000271455.1	ENSG00000271455	0	0	0	0	0	0	0	0	0	0.588907	0.722318	0.626752	0	0	0	0	0	0	0	0	0	0.109323	0	0	0	0	0	0	0	0	0	0	0	0	0	0	0	0	0	0	0	0	0	0
ENSG00000271456.1	ENSG00000271456	0	0	0	0	0	0	0	0	0	0	0	0	0	0	0	0	0	0	0	0	0	0	0	0	0	0	0	0	0	0	0	0	0	0	0	0	0	0	0	0	0	0	0	0
ENSG00000271457.1	ENSG00000271457	0	0	0	0	0	0	0	0	0	0	0	0	0	0	0	0	0	0	0	0.039635	0	0	0	0	0	0	0	0	0	0	0	0	0	0	0	0	0	0	0	0	0	0	0	0
ENSG00000271459.1	ENSG00000271459	0	0	0	0	0	0	0	0	0	0	0	0	0	0	0	0	0	0	0	0	0	0	0	0	0	0	0	0	0	0	0	0	0	0	0	0	0	0	0	0	0	0.103502	0	0
ENSG00000271461.1	CKAP2LP1	0.03158	0	0.049408	0	0.008275	0	0.014168	0	0.201458	0.520845	0.194348	0	0	0	0.039502	0	0	0.123822	0	0	0	0	0.019096	0	0	0	0.007245	0	0	0	0	0	0.130419	0	0.024902	0	0	0	0.012216	0	0	0	0	0
ENSG00000271462.1	ENSG00000271462	0	0	0	0	0	0	0	0	0	0	0	0	0	0	0	0	0	0	0	0	0	0	0	0	0	0	0	0	0	0	0	0	0	0	0	0	0	0	0	0	0	0.438115	0	0
ENSG00000271464.1	DPRXP7	0	0	0	0	0	0	0	0	0	0	0.093628	0	0	0	0.149159	0	0	0	0	0	0	0	0	0	0	0	0	0	0	0	0	0	0	0	0	0	0	0	0	0	0	0.123328	0	0
ENSG00000271465.1	SQSTM1P1	0	0	0	0	0	0	0	0	0.123717	0	0	0	0	0	0.179524	0.058769	0	0.336644	0	0	0	0	0	0	0	0	0	0	0	0	0	0	0	0	0	0	0	0	0	0	0	0	0	0
ENSG00000271466.1	CICP24	0	0	0	0	0	0	0	0	0.031865	0.028729	0	0	0	0	0.046923	0.015576	0	0	0	0	0	0.009729	0	0	0	0	0	0	0	0	0	0	0	0	0	0	0	0	0	0	0	0	0	0
ENSG00000271468.1	ENSG00000271468	0	0	0	0	0	0	0	0	0	0	0	0	0	0	0	0	0	0	0	0.021713	0	0	0	0	0	0	0	0	0	0	0	0	0	0	0	0	0	0	0	0	0	0	0	0
ENSG00000271474.1	UNC5C-AS1	0	0	0.021003	0	0.12032	0	0.004469	0	0.331131	0.103497	0.008232	0.019628	0	0	0.112644	0	0	0.101561	0	0	0.004091	0.003901	0.006052	0	0	0	0	0	0	0	0.003452	0	0	0	0.015722	0	0	0	0	0	0	0	0	0
ENSG00000271475.1	ENSG00000271475	0	0	0	0.085392	0	0	0	0	1.8854	0.18072	0.142321	0	0	0	0	0	0	0.12362	0	0	0	0	0	0	0	0	0	0	0	0	0	0	0	0	0	0	0	0	0	0	0	0	0	0.126566
ENSG00000271477.1	ENSG00000271477	0	0	0	0	0	0	0	0	0.183977	0	0.056429	0	0	0	0.176347	0	0	0	0	0	0	0	0	0	0	0	0	0	0	0	0	0	0	0	0	0	0	0	0	0	0	0	0	0
ENSG00000271480.1	MTND3P19	0	0	0	0	0	0	0	0	0	0	0	0	0	0	0.262548	0.982	0	0.322632	0	0	0.258397	0.072053	0	0	0.074419	0.103591	0	0	0	0	0	0	0	0	0	0	0	0	0	0	0	0	0	0
ENSG00000271482.1	ENSG00000271482	0	0	0	0	0	0	0	0	0	0	0	0	0	0	0	0	0	0	0	0	0	0	0	0	0	0	0	0	0	0	0	0	0	0	0	0	0	0	0	0	0	0	0	0
ENSG00000271483.1	ENSG00000271483	0	0	0	0	0	0	0	0	0	2.7616	0	0	0	0	0	0	0	0	0	0	0	0	0	0	0	0	0	0	0	0	0	0	0	0	0	0	0	0	0	0	0	1.66308	0	0
ENSG00000271484.1	ABI1P1	0.104802	0	0.314699	0	0	0	0	0	0.440541	0.421688	0	0	0	0	0	0	0	0.042643	0.156375	0	0	0	0.020661	0	0.282863	0	0.047292	0	0.017494	0	0.319085	0	0.265695	0	0.081846	0	0.162829	0	0	0	0	0	0.134709	0
ENSG00000271486.1	NIPA2P3	0	0	0	0	0	0	0	0	0	0.09887	0	0	0	0	0	0	0	0	0	0	0	0	0	0	0	0	0	0	0	0	0	0	0	0	0	0	0	0	0	0	0	0	0	0
ENSG00000271488.1	RBM11P1	0	0	0.052852	0	0	0.074444	0	0	0	0	0	0	0	0	0	0	0	0.10202	0	0	0	0	0	0	0	0	0	0	0	0	0	0	0	0	0	0	0	0	0	0	0	0	0	0
ENSG00000271490.1	ENSG00000271490	0	0	0	0	0	0	0	0	0	0	0	0	0	0	0	0	0	0	0	0	0	0	0	0	0	0	0	0	0	0	0	0	0	0	0	0	0	0	0	0	0	0	0	0
ENSG00000271491.1	ENSG00000271491	0	0	0.190787	0	0	0	0	0	0	0.390908	0	0	0	0	0	0	0	0.042301	0	0	0	0	0	0	0	0	0	0	0	0	0	0	0	0	0	0	0	0	0	0	0	0	0	0
ENSG00000271492.1	MEMO1P5	0	0	0	0	0	0	0	0	0.818517	0.302188	0	0	0	0	0	0	0	0	0	0	0	0	0	0	0	0	0	0	0	0	0	0	0	0	0	0	0	0	0	0	0	0	0	0
ENSG00000271494.1	ENSG00000271494	0	0	0.0826	0	0	0	0	0	1.5061	0	0.021805	0	0	0	0.066813	0	0	0.213592	0	0	0	0	0	0	0	0	0	0	0	0	0	0	0	0	0	0	0.007047	0	0.061471	0	0	0	0	0
ENSG00000271495.1	ENSG00000271495	0	0	0	0	0	0	0	0.107	0.626523	0	0	0	0	0	0	0	0	0	0	0	0	0	0	0	0	0	0	0	0	0.158259	0	0	0	0	0	0	0	0	0	0	0	0	0	0
ENSG00000271496.1	SNRPGP20	0	0	0	0	0	0	0	0	0	2.07174	0.505375	0	0	0	0	0	0	0	0	0	0	0	0	0	0	0	0	0	0	0	0	0	0	0	0	0	0	0	0	0	0	0	0	0
ENSG00000271498.1	ENSG00000271498	0	0	0.459799	0	0	0	0	0	0.755935	0.384863	0.075726	0	0	0	0.478342	0	0	0.599058	0	0.244426	0	0	0	0	0.067314	0	0	0	0	0	0	0	0	0	0	0	0	0	0	0.095725	0.055935	0.902376	0	0.134488
ENSG00000271499.1	ENSG00000271499	0	0	0.07556	0	0	0	0	0.016453	0.048175	0	0.045577	0.035787	0	0	0.068134	0	0	0.098991	0	0	0	0	0	0	0	0	0	0	0	0.012952	0	0	0.009162	0	0	0.041282	0	0	0	0	0	0	0	0
ENSG00000271500.1	ENSG00000271500	0	0	0.183465	0	0	0	0	0	0.135021	0	0	0	0	0	0.132273	0	0	0.074664	0	0	0	0.006824	0	0	0	0	0	0	0	0	0	0	0.008563	0	0	0	0	0	0.027231	0	0	0.019469	0	0
ENSG00000271502.1	ENSG00000271502	0	0	0	0	0	0	0	0	0	0	0	0	0	0	0	0	0	0	0	0	0	0	0	0	0	0	0	0	0	0	0	0	0	0	0	0	0	0	0	0	0	0	0	0
ENSG00000271503.6	CCL5	5.32962	0.708924	9.87994	0.663379	6.83695	3.57223	43.2721	1.49046	14.4496	7.81146	10.5268	1.89108	9.47628	3.62788	9.00651	1.62075	7.36883	1.96458	6.90554	2.06857	10.7644	0.994208	9.11047	3.05892	11.459	3.05496	20.5866	1.54392	51.1655	10.0521	9.14533	0.353037	72.6054	1.70671	88.5711	1.11686	20.3742	1.85979	4.50682	0.542814	9.58326	2.12146	4.66279	0.953612
ENSG00000271507.1	ENSG00000271507	0	0	0	0	0	0	0	0	0	0	0	0	0	0	0	0	0	0.1634	0	0	0	0	0	0	0	0	0	0	0	0	0	0	0	0	0	0	0	0	0	0	0	0	0	0
ENSG00000271508.1	ENSG00000271508	0	0	0	0	0	0	0	0	0	0	0	0	0	0	0	0	0	0	0	0	0	0	0	0	0	0	0	0	0	0	0	0	0	0	0	0	0	0	0	0	0	0	0	0
ENSG00000271509.1	ENSG00000271509	0	0	0.531406	0	0	0	0	0	0	0	0.489422	0	0	0	0	0	0	0	0	0	0	0	0	0	0	0	0	0	0	0	0	0	0	0	0	0	0	0	0	0	0	0	0	0
ENSG00000271511.1	ENSG00000271511	0	0	0	0	0	0	0	0	0	0	0	0	0	0	0	0	0	0	0	0.152944	0	0	0	0	0	0	0	0	0	0	0	0	0	0	0	0	0	0	0	0	0	0	0	0
ENSG00000271519.1	ENSG00000271519	0.00677	0	0.014409	0.006327	0	0	0	0	0.191307	0.056567	0.011273	0	0.006448	0	0.119796	0	0	0.028432	0	0.018932	0	0	0.004138	0	0	0.003332	0	0	0	0	0	0	0.003324	0.005377	0	0	0	0.013477	0.010658	0.014306	0	0.007614	0	0.010244
ENSG00000271522.1	ENSG00000271522	0	0.073681	0.073942	0	0	0.016595	0	0	0	0.29411	0	0.047135	0	0.079407	0.059627	0	0	0.218805	0.013604	0.17279	0	0.091767	0	0.03328	0	0	0	0.142434	0	0	0	0	0	0.170765	0	0.018129	0	0	0.036653	0.024711	0.013513	0.026216	0	0.528754
ENSG00000271523.1	ENSG00000271523	0	0	0	0	0	0	0	0	0	0	0	0	0	0	0	0	0	0	0	0	0	0	0	0	0	0	0	0	0	0	0	0	0	0	0	0	0	0	0	0	0	0	0	0
ENSG00000271524.1	BNIP3P17	0	0	0.156608	0	0	0	0	0.036747	0.420482	0	0.127919	0	0	0	0	0	0	0.054482	0	0.034648	0	0	0	0	0	0	0	0	0	0	0	0	0	0	0	0	0	0	0	0	0	0	0	0
ENSG00000271525.1	ARF4P1	0	0	0.089778	0	0	0	0	0.042679	0	0	0.664119	0	0.086171	0	0.116407	0	0	0	0.053653	0	0.230272	0	0.168067	0	0	0	0.086951	0	0	0	0	0	0.135356	0	0.308521	0	0.049828	0	0.067966	0	0.217582	0.097756	0.167208	0.131133
ENSG00000271526.1	ENSG00000271526	0	0	0	0	0	0	0	0	0	0	0	0	0	0	0	0	0	0	0	0	0	0	0	0	0	0	0	0	0	0	0	0	0	0	0	0	0	0	0	0	0	0	0	0
ENSG00000271527.1	ENSG00000271527	0	0	0	0	0	0	0	0	0.499252	0	0.300273	0	0	0	0	0	0	0.658755	0	0	0	0	0	0	0	0	0	0	0	0	0	0	0	0	0	0	0	0	0	0	0	0	0	0
ENSG00000271530.1	WBP1LP12	0	0	0	0	0	0	0	0	0	0	0	0	0	0	0	0	0	0	0	0	0	0	0	0	0	0	0	0	0	0	0	0	0	0	0	0	0	0	0	0	0	0	0	0
ENSG00000271532.1	BBIP1P1	0	0	0	0	0	0	0	0	0	0	0	0	0	0	0	0	0	0	0	0	0	0	0	0	0	0	0.152795	0	0	0	0	0	0	0	0	0	0	0	0	0	0	0	0	0
ENSG00000271533.1	ENSG00000271533	3.11909	5.56084	1.37789	5.02148	1.22043	3.693	0.74563	1.25539	3.95401	3.04322	1.02771	5.77565	1.71783	2.42356	1.77518	3.64132	0.337097	1.84686	0.848847	2.1233	0.844585	1.87187	0.657343	2.31282	0.692728	2.61285	1.1724	1.31766	0.744302	2.54077	0.814996	1.53471	1.01692	3.46502	1.32574	2.5311	0.45535	2.96893	0.447056	4.27805	1.0521	2.44559	0.703651	3.65265
ENSG00000271536.1	ENSG00000271536	0	0.184347	0	0	0	0	0	0	0	0.195309	0	0.600442	0	0	0	0	0	0	0	0.082624	0	0.070209	0	0	0.034185	0.047892	0	0	0	0.136635	0	0	0	0	0	0	0	0	0	0	0	0	0	0.545695
ENSG00000271537.1	ENSG00000271537	0	0	0	0	0	0	0	0	0	0.165974	0	0	0	0	0	0.199163	0	0.055944	0	0.070813	0	0	0	0	0	0	0	0	0	0	0	0	0	0	0	0	0	0	0.241783	0.08276	0	0	0	0.116564
ENSG00000271538.7	LINC02427	0.12791	0.449769	0.611981	0.498908	0.13885	0	0.138844	0.14291	0.502236	0.83659	0.200206	0.297575	0.085899	0.016983	1.11256	0.802678	0.286418	0.249274	0.315597	0.20823	0.387551	0.502283	0.465124	0.205104	0.145802	0.14061	0.735604	0.396237	0.045729	0.239249	0.216885	0.364004	0.198517	0.415818	0.453308	0.194414	0.067812	0.11218	0.257127	1.41996	0.220605	0.616812	0.226021	0
ENSG00000271543.1	ENSG00000271543	0	0	0	0	0	0	0	0	0	0	0	0	0	0.325282	0	0	0	0	0	0.205923	0	0	0	0	0	0	0	0	0	0	0.213015	0	0	0	0	0	0	0	0.380265	0	0	0	0	0
ENSG00000271544.1	ENSG00000271544	0	0	0	0	0	0	0	0	0	0	0	0	0	0	0	0	0	0	0	0	0	0	0	0	0	0	0	0	0	0	0	0	0	0	0	0	0	0	0	0	0	0	0	0
ENSG00000271546.1	ENSG00000271546	0	0	0	0	0	0	0	0	0	0	0	0	0	0	0	0	0	0	0	0	0	0	0	0	0	0	0	0	0	0	0	0	0	0	0	0	0	0	0	0	0	0	0	0
ENSG00000271547.1	ENSG00000271547	0	0	0	0	0	0	0.097491	0	0.539339	0.410169	0	0	0	0	0	0	0	0.143517	0	0	0	0	0	0	0	0	0	0	0	0	0	0	0	0	0	0	0	0	0.222837	0.305748	0	0	0	0
ENSG00000271550.1	BNIP3P11	0	0	0	0	0	0	0	0	0	0.176317	0	0	0	0	0	0	0	0	0	0	0.036024	0	0	0	0	0	0	0	0	0	0	0	0	0	0	0	0	0	0	0	0	0	0	0
ENSG00000271551.2	ENSG00000271551	1.82764	2.11648	0.523248	0.950225	0.805606	1.52741	1.12786	1.57802	1.30727	1.16847	0.61058	1.84328	0.730488	0.365056	1.12421	1.33417	1.17924	1.13096	0.393692	0.87784	0.491202	0.39001	0.525137	1.18853	0.453668	1.71379	0.441553	3.05202	0.18338	1.34405	0.610824	0.93531	0.756759	1.43754	0.476841	2.24196	0.253165	1.10554	0.619208	1.73405	0.698294	2.17192	0.701669	1.98499
ENSG00000271553.1	ENSG00000271553	1.02005	0.854474	0.527839	1.83292	0.327223	1.44532	0.501216	1.04781	1.15043	1.76364	0.335962	2.67075	0.677067	0.41857	0.817847	0.722417	0.14639	0.644145	0.118061	0.849755	0.324611	0.826784	0.311961	1.75429	0.332218	1.07761	0.31738	0.974162	0.193733	1.07755	0.344991	0.733438	0.200587	1.85011	0.164798	1.15956	0.100077	0.666549	0.262485	1.34862	0.37246	1.5782	0.651202	2.52529
ENSG00000271554.1	ENSG00000271554	0.193471	0	0	0	0.092694	0	0.166881	0	0.453874	0	0.261293	0	0	0	0.211314	0	0	0.141064	0	0	0.1457	0	0.20075	0	0	0	0.078916	0	0	0	0.116362	0	0.08921	0	0	0	0	0	0.589264	0	0.101698	0	0.168387	0
ENSG00000271555.1	ENSG00000271555	0	0	0	0	0	0	0	0	1.1921	0	0	0	0	0	0	0	0	0	0	0	0	0	0	0	0	0	0	0	0	0.308912	0	0	0	0	0	0	0	0	0.294577	0	0.30917	0	0	0
ENSG00000271557.1	YPEL5P2	0	0	0	0	0	0	0	0	0	0	0	0	0	0	0	0	0	0	0	0.076461	0	0	0	0	0	0	0	0	0	0	0	0	0.093146	0	0	0	0	0	0	0	0	0.192993	0	0
ENSG00000271558.1	ENSG00000271558	0	0	0	0	0	0	0	0	0	0	0	0	0	0	0	0	0	0	0	0	0	0	0	0	0	0	0	0	0	0	0	0	0	0	0	0	0	0	0.248327	0	0	0	0	0
ENSG00000271559.1	ENSG00000271559	0	0	0	0	0	0	0	0	0	0	0	0	0	0	0	0	0	0	0	0	0	0	0	0	0	0	0	0	0	0	0	0	0	0	0	0	0	0	0	0	0	0	0	0
ENSG00000271560.1	ENSG00000271560	0	0	0	0	0	0	0	0	0	0	0	0	0	0	0	0	0	1.51319	0	0	0	0	0	0	0	0	0	0	0	0	0	0	0	0	0	0	0	0	0	0	0	0	0	0
ENSG00000271563.1	HIRAP1	0	0	0.161648	0	0	0	0	0	0.139382	0.109579	0.346898	0	0	0	0.538025	0	0	0.347792	0	0	0	0	0	0	0	0	0	0	0	0	0	0	0	0	0	0	0	0	0	0	0	0	0	0
ENSG00000271564.2	LINC02333	0	0	0	0	0	0	0	0	0	0	0.312773	0	0	0	0	0	0	0.247725	0	0	0	0	0	0	0	0	0	0	0	0	0	0	0	0	0	0	0	0	0	0	0	0	0	0
ENSG00000271565.1	ENSG00000271565	0	0	0	0	0	0	0	0	0	0	0	0	0	0	0	0	0	0	0	0	0	0	0	0	0	0	0	0	0	0	0	0	0	0	0	0	0	0	0	0	0	0	0	0
ENSG00000271567.2	PPIAL4E	0.019722	0.461313	0	0.903089	0	0	0	0	0	0	0.527664	0.283254	0	0	0	0	0	0.056954	0	0.13671	0	0	0	0.891298	0	0	0	0	0	0.113813	0	0	0	0.0717	0	0.177277	0	0	0	0	0	0.304045	0	0
ENSG00000271568.1	ENSG00000271568	0	0	0.290772	0	0	0	0	0	0.091563	0.07293	0.144689	0	0	0	0.400636	0	0	0.378307	0	0	0	0	0	0	0	0	0	0	0	0	0	0	0	0	0	0	0	0	0	0	0	0	0	0
ENSG00000271569.1	IGKV1OR2-6	0	0	0	0	0	0	0	0	0	0	0	0.6536	0	0	0	1.15371	0	0	0.387358	0.122112	0	0.229642	0.195445	0.164855	0	0	0	0	0	0	0.113618	0	0	0.896635	0	0	0	0	0.218801	0	0	0	0.340072	0
ENSG00000271573.1	ENSG00000271573	0	0	0	0	0	0	0	0	0	0	0	0	0	0	0	0	0	0	0	0	0	0	0	0	0	0	0	0	0	0	0	0	0	0	0	0	0	0	0	0	0	0	0	0
ENSG00000271576.1	PRKACB-DT	0.699774	1.12115	0.742361	1.10436	0.565087	1.57399	0.616144	1.07664	1.03167	1.05717	0.421461	1.63762	0.652283	3.13611	0.252167	0.917149	0.539369	1.01182	0.370666	0.660518	0.284361	0.595842	0.392728	0.916832	0.645583	1.20322	0.319173	0.879066	0.431742	1.08589	0.471904	0.785091	0.718227	0.819366	0.585386	1.27666	0.318808	1.13639	0.396564	1.16198	0.444175	0.591894	0.7912	0.795896
ENSG00000271578.1	ENSG00000271578	0	0	0	0	0	0	0	0	0.612462	0.230916	0.27217	0	0	0	0.144337	0	0	0	0	0	0	0	0	0	0	0	0	0	0	0	0	0	0	0	0	0	0	0	0	0	0	0	0	0
ENSG00000271579.1	ENSG00000271579	0	0	0.244508	0	0	0	0.04662	0	0.878081	0.280045	0	0	0	0	0.256292	0	0	0.085188	0	0	0	0	0.020638	0	0	0	0	0.029291	0	0	0	0	0	0	0	0	0	0	0.078159	0	0.097254	0	0	0
ENSG00000271580.1	ENSG00000271580	0	0	0	0	0	0	0	0	0.14012	0	0.043582	0	0	0	0	0	0	0	0	0	0	0.020257	0	0	0	0	0	0	0	0	0	0	0	0	0	0	0	0	0	0	0	0	0	0
ENSG00000271581.1	ENSG00000271581	0.204713	1.58444	0.785004	0.819838	1.34873	1.00573	1.1097	1.50279	0.923208	0.896031	2.42264	1.43016	1.59916	0.285441	1.84196	1.56943	0.874482	1.6051	1.16168	1.03988	2.02537	2.03933	2.90974	3.02299	0.852679	1.73469	2.33434	3.08032	2.16798	2.12265	3.95025	3.75508	1.4457	3.11037	2.67786	4.46529	1.69642	2.45896	2.44824	2.21064	1.44679	1.73202	1.74662	2.09479
ENSG00000271582.1	ENSG00000271582	0	0	0.183543	0	0	0	0	0	0.83273	1.03147	0.175395	0	0	0	0.179905	0	0	0.247491	0	0.016122	0	0	0	0	0	0.017598	0	0	0	0	0.037295	0	0	0	0	0	0	0	0	0	0	0	0	0
ENSG00000271583.1	ENSG00000271583	0	0	0	0	0	0	0	0	0	0	0	0	0	0	0	0	0	0	0	0	0	0	0	0	0	0	0	0	0	0	0	0	0	0	0	0	0	0	0	0	0	0	0	0
ENSG00000271584.2	LINC02550	0.142328	0.194426	0	1.83757	0	0.595767	0	0.768965	0.996168	1.7199	0.056607	0.069259	0	0	0	0.248121	0	0.43538	0	0.240249	0	0.072972	0	0.148513	0.072685	0.932559	0	0.150512	0.035627	0.597306	0.024058	0.470074	0	0	0	0.244085	0	0.394194	0	1.13152	0.019825	0.075969	0	0
ENSG00000271585.1	SELENOTP2	0	0	0	0	0	0	0	0	0	0	0	0	0	0	0	0	0	0	0	0	0	0	0	0	0	0	0	0	0	0	0	0	0	0	0	0	0	0	0	0	0	0	0	0
ENSG00000271586.1	ENSG00000271586	0	0	0.465404	0	0	0	0	0	0	0	0.19415	0	0	0	0.154896	0	0	0.179205	0	0	0	0	0	0	0	0	0	0	0	0	0	0	0	0	0	0	0	0	0.088648	0	0	0	0	0
ENSG00000271587.1	ENSG00000271587	0	0	0	0	0	0	0	0	0	0	0	0	0	0	0	0	0	0	0	0	0	0	0	0	0	0	0	0	0	0	0	0	0	0	0	0	0	0	0	0	0	0	0	0
ENSG00000271588.1	LARP7P1	0	0	0	0	0	0	0	0	0	0	0	0	0	0	0	0	0	0	0	0.191639	0	0	0	0	0	0	0	0	0	0	0	0	0	0	0	0	0	0	0	0	0	0	0	0
ENSG00000271589.1	ENSG00000271589	0	0	0	0	0	0	0	0	0	0	0	0	0	0	0	0	0	0	0	0	0	0	0	0	0	0	0	0	0	0	0	0	0	0	0	0	0	0	0	0	0	0	0	0
ENSG00000271590.1	ENSG00000271590	0	0	0.050612	0	0	0	0	0.055542	0	0.453175	0.060042	0	0	0	0.122526	0	0	0.060019	0.027957	0.022179	0.080248	0	0.044413	0	0.008409	0	0	0.041824	0.024881	0	0	0	0	0	0.155356	0	0.051663	0	0.05646	0	0	0	0.075559	0.0724
ENSG00000271595.1	ELOCP35	0	0	0	0	0	0	0	0	0	0	0	0	0	0	0	0	0	0	0	0	0	0	0	0	0	0	0	0	0	0	0	0	0	0	0	0	0	0	0	0	0	0	0	0
ENSG00000271596.1	ENSG00000271596	0	0.22843	0.306821	0	0	0	0	0	0	0	0	0.697984	0.33528	0	0	0.412757	0	1.39104	0	0.39188	0	0.371963	0	0.533779	0	0.178944	0	0.326995	0	0.479921	0	0	0	0	0	0	0	0	0.233675	0	0	0	0.728435	0
ENSG00000271597.1	ENSG00000271597	0	0	0	0	0	0	0	0	0	0	0	0	0	0	0.343142	0	0	0.06325	0	0	0	0	0	0	0	0	0	0	0	0	0	0	0	0	0	0	0	0	0	0.091741	0	0	0	0
ENSG00000271598.1	ENSG00000271598	0	0	0	0	0	0	0	0	0	0	0	0	0	0	0	0	0	0	0	0	0	0	0	0	0	0	0	0	0	0	0	0	0	0	0	0	0	0	0	0	0	0	0	0
ENSG00000271600.1	ENSG00000271600	0	0	0	0	0	0	0	0.637699	0	0	0	0	0	0	0	0	0	0	0	0	0	0	0	0	0	0	0	0	0	0	0	0	0	0	0	0	0	0	0	0	0	0	0	0
ENSG00000271601.4	LIX1L	6.43291	8.04286	4.45357	8.4264	7.89312	6.91758	5.79279	5.86578	12.6429	6.55099	6.34948	6.74634	5.74114	5.80372	4.50257	5.8202	6.90613	6.3196	5.3575	5.78285	4.96115	4.54926	4.88865	5.96336	6.25554	6.21048	6.73285	5.79474	5.16761	6.36986	5.2634	5.78146	7.15682	9.17926	8.52595	8.49955	5.36627	6.50033	6.39844	6.68545	6.38137	7.48143	4.25596	7.0641
ENSG00000271602.1	KRT8P49	0	0	0.02631	0	0	0	0	0	0.457094	0.104781	0.083282	0	0	0	0.063761	0	0	0.21903	0.014551	0	0	0	0	0	0	0	0	0	0	0	0.008805	0	0	0	0	0	0	0	0.039145	0	0	0	0	0
ENSG00000271605.6	MILR1	2.06541	10.9709	0.916503	17.5211	3.30221	13.3067	0.821239	5.07065	1.54031	5.38609	1.04229	26.9575	3.4177	13.4003	0.492405	11.5256	1.60521	24.1329	0.21646	10.7202	0.29762	14.7397	0.290177	11.4121	0.289614	15.9783	0.207532	14.1481	0.740097	16.5461	0.338164	26.0716	0.490617	23.8197	0.455788	28.654	0.108398	11.954	0.41015	12.915	0.142257	10.6914	0.19783	7.05528
ENSG00000271606.1	ENSG00000271606	0	0	0	0	0	0	0	0	0	0	0	0	0	0	0	0	0	0	0	0	0	0	0	0	0	0	0	0	0	0	0	0	0	0	0	0	0	0	0	0	0	0	0	0
ENSG00000271607.1	ENSG00000271607	0	0	0	0	0	0	0	0	0	0	0	0	0	0	0	0.302042	0	0.202752	0	0.098635	0	0	0.458625	0	0	0.514822	0	0	0	0.176045	0	0	0	0	0	0	0	0.476682	0.697939	0	0	0	0	0.33826
ENSG00000271608.1	ENSG00000271608	0	0	0	0	0	0	0	0	0	0	0	0	0	0	0	0	0	0	0	0	0	0	0	0	0	0	0	0	0	0	0	0	0	0	0	0	0	0	0	0	0	0	0	0
ENSG00000271609.1	ENSG00000271609	0	0	0	0	0	0	0	0	0	0	0	0	0	0	0.333169	0	0	0	0	0	0	0.090811	0	0	0	0	0	0	0	0	0	0	0	0	0	0	0	0	0	0	0	1.12614	0	1.03387
ENSG00000271611.1	ENSG00000271611	0	0	0	0	0	0	0	0	0	0	0	0	0	0	0	0	0	0	0	0	0	0	0	0	0	0	0	0	0	0	0	0	0	0	0	0	0	0	0	0	0	0	0	0
ENSG00000271612.1	HSPE1P14	0	0	0.241303	0	0	0	0	0	0	0	0	0	0.255988	0	0	0	0	0	0	0	0	0	0	0	0	0.137144	0	0	0	0	0	0	0	0	0	0	0	0	0	0	0	0	0	0
ENSG00000271614.1	ATP2B1-AS1	0.705977	6.48513	0.776153	8.54908	0.30508	7.05004	0.358266	5.35205	0.812366	5.66251	0.479983	5.84465	1.01236	3.64927	0.694005	6.45269	0.599224	7.48646	1.11125	4.5248	0.559347	3.92899	0.666468	6.18322	0.846621	6.5834	0.935754	6.58697	0.678014	3.76116	0.780279	6.34842	0.270351	8.56877	0.42253	8.35683	0.675647	5.3353	0.339931	4.5674	0.667414	4.62003	0.721553	3.97784
ENSG00000271615.1	ACTG1P22	0.12127	0.021725	0.866284	0	0.018489	0.220505	0.117605	0.063613	0.764755	0.097677	0.467802	0	1.09628	0	0.879804	0.043199	0.361655	0.795545	0.174893	0.147465	0.747205	0	0.500455	0.049107	0.49018	0.051366	0.472504	0	3.29935	0	0.244491	0	0.780338	0	0.038524	0	1.49316	0	1.09704	0.134105	0.079751	0	0.46797	0
ENSG00000271616.1	ENSG00000271616	0	0	0	0	0	0	0	0	0	0	0	0	0	0	0	0	0	0	0	0	0	0	0	0	0	0	0	0	0	0	0	0	0	0	0	0	0	0	0	0	0	0	0	0
ENSG00000271618.1	ENSG00000271618	0	0	0	0	0	0	0	0	0	0	0	0	0	0	0	0	0	0	0	0	0	0	0	0	0	0	0	0	0	0	0	0	0	0	0	0	0	0	0	0	0	0	0	0
ENSG00000271620.1	IGHV3OR16-7	0	0.244966	0.173605	0	0.252785	0	0	0	0.259366	0	0	0	0.531271	0.200974	0.120483	0	0	0.147005	0.334601	0.15221	0.473491	0	0.22836	0	0.104247	0	0.335227	0	0.208628	0	0.066145	0.071445	0	0	0	0	0.775361	0	0	0	0	0	0	0
ENSG00000271621.1	ENSG00000271621	0	0	0	0	0	0	0	0	0	0	0	0	0	0	0	0	0	0	0	0.066995	0	0	0	0	0	0	0	0	0	0	0	0	0	0	0.143483	0.675961	0	0	0	0	0	0	0	0
ENSG00000271623.1	ENSG00000271623	0	0	0.314838	0.484027	0	0	0	0	1.70143	0	2.03007	0	0	0	0.490996	0.26628	0.045679	1.70421	0	0.063687	0	0.215215	0	0	0	0.245991	0	0	0	0	0.053562	0.276631	0	0	0.059714	0	0	0	0.216209	0	0	0	0	0
ENSG00000271624.1	ENSG00000271624	0	0	0.049315	0	0.104112	0	0	0	1.01346	0.299817	0.237455	0	0	0	0.24499	0	0	0.156948	0	0	0	0	0	0	0	0	0	0	0	0	0	0	0	0	0	0	0	0	0	0	0	0	0	0
ENSG00000271625.1	PSMA6P4	0	0	0	0.345439	0	0	0	0	0.317225	0	0.049041	0	0.056835	0	0	0	0	0.040004	0	0	0.0251	0.022727	0	0	0.04252	0	0	0	0	0.043246	0.042267	0	0.059249	0	0	0	0.052922	0	0.045613	0.124202	0	0	0	0.087861
ENSG00000271626.1	H3P42	0	0	0	0	0	0	0	0	0	0	0	0	0	0	0	0	0	0	0	0	0	0	0	0	0	0	0	0	0	0	0	0	0	0	0	0	0	0	0	0	0	0	0	0
ENSG00000271627.1	NKAIN1P2	0	0	0	0	0	0	0	0	0	0	0	0	0	0	0	0	0	0	0	0	0	0	0	0	0	0	0	0	0	0	0	0	0	0	0	0	0	0	0	0	0	0	0	0
ENSG00000271629.1	ENSG00000271629	0	0	0	0	0	0	0	0	0.468117	0	0.268973	0	0	0	0	0	0	0	0	0	0	0	0	0	0	0	0	0	0	0	0	0	0	0	0	0	0	0	0	0	0	0	0	0
ENSG00000271631.1	ENSG00000271631	0	0.535688	0	0.220034	0	0.77364	0	0	0	1.09473	0	0	0	0	0	0	0	0	0.133437	0.133803	0	0.056781	0.046598	0.220928	0	0.114161	0	0.067521	0	0.218484	0.053568	0.058566	0.075011	0.191899	0	0.182291	0	0	0.057071	0.078048	0	0.901885	0	0
ENSG00000271632.1	ENSG00000271632	0	0	0	0	0	0	0	0	0	0	0	0	0	0	0	0	0	0	0	0	0	0	0	0	0	0	0	0	0	0	0	0	0	0	0	0	0	0	0	0	0	0	0	0
ENSG00000271635.1	DBF4P2	0	0	0	0	0.077188	0	0	0	0.4852	0	0	0	0	0	0.266696	0	0	0.049365	0	0	0	0	0	0	0	0	0	0	0	0	0	0	0	0	0	0	0	0	0	0	0	0	0	0
ENSG00000271638.1	BNIP3P19	0	0	0	0	0	0.361965	0	0	0	0.339747	0.535483	0	0	0	0.105203	0	0	0.344891	0	0	0	0	0	0	0	0	0	0	0	0	0	0	0	0	0	0	0	0	0	0	0	0	0	0
ENSG00000271639.1	PPFIA1P1	0.023435	0.028721	0.312517	0.021618	0.012215	0	0	0.042145	0.951462	1.81595	0.189983	0.229638	0.130918	0.012903	0.174361	0.28816	0.013995	0.667531	0.013259	0.747767	0	0.017899	0.028091	0.01081	0.055817	0.079426	0.032043	0.039656	0	0.016561	0.016048	0.053101	0.090293	0.073944	0.018408	0.035329	0.012249	0.045309	0.839961	0.385495	0.026335	0.639107	0	0.824982
ENSG00000271642.1	MARK3P1	0	0	0	0	0	0	0	0	1.11944	0	0.114356	0	0	0	0.089379	0	0	0.620999	0	0	0	0	0	0	0	0	0	0	0	0	0	0	0	0	0	0	0	0	0	0	0	0	0.122596	0
ENSG00000271643.2	PDCD6IP-DT	0.465781	0.213422	0.540896	0.261066	0.442161	0.199857	0.335458	0.150526	0.478463	0.239341	0.423291	0.212593	0.22508	0.02832	0.615556	0.180668	0.309979	0.245092	0.308906	0.209598	0.147899	0.132954	0.188223	0.130371	0.323291	0.112808	0.235212	0.128768	0.243196	0.113757	0.24964	0.093857	0.344621	0.227605	0.38026	0.272334	0.136805	0.171047	0.19161	0.317753	0.228043	0.289883	0.392704	0.130007
ENSG00000271644.1	ENSG00000271644	0	0	0	0	0	0	0	0	0	0	0	0	0	0	0	0	0	0	0	0	0	0	0	0	0	0	0	0	0	0	0	0	0	0	0	0	0	0	0	0	0	0	0	0
ENSG00000271646.1	IRF2-DT	1.12628	4.14727	1.35116	4.95705	1.63835	2.60061	1.2922	2.92531	2.70921	3.82061	0.759844	3.90429	1.24195	1.64125	0.896169	2.77785	1.47866	3.42505	1.45717	1.56217	1.40129	2.06346	1.38211	2.70361	1.34415	3.52121	1.95046	3.02869	1.72756	2.45688	1.38412	3.02581	1.03775	2.79424	1.79966	5.19511	1.0196	2.4554	1.30431	2.70767	1.24157	3.19479	1.11724	1.78063
ENSG00000271647.1	KRT8P47	0	0	0.081118	0	0	0	0	0	0.134364	0.053873	0.107036	0	0	0	0	0.163456	0	0.483375	0	0.011853	0	0	0	0	0	0	0	0	0	0.037356	0	0	0	0	0	0	0	0	0.02012	0	0	0	0	0
ENSG00000271650.1	ENSG00000271650	0	0	0	0	0	0	0	0	0	0	0	0	0	0	0	0	0	0	0	0	0	0	0	0	0	0	0	0	0	0	0	0	0	0	0	0	0	0	0	0	0	0	0	0
ENSG00000271652.1	ENSG00000271652	0	0	0	0	0	0	0	0	0	0	0	0	0	0	0	0	0	0	0	0	0	0	0	0	0	0	0	0	0	0	0	0	0	0	0	0	0	0	0	0	0	0	0	0
ENSG00000271653.1	ENSG00000271653	0	0	0.430733	0	0.037995	0	0	0	0.079924	0.127729	0.240795	0	0.029982	0.01723	0.038929	0	0	0.38603	0.071142	0	0.095662	0.083328	0.188109	0.014534	0	0	0	0	0.095334	0.022159	0	0.047392	0.035314	0	0	0	0.049327	0	0.090725	0	0	0.068121	0	0
ENSG00000271654.1	ENSG00000271654	0	0.422908	0.066529	0.063668	0	0	0	0.061539	0.877195	0	0.539561	0	0	0.03672	0.42096	0	0	1.2504	0	0.058772	0	0	0	0	0	0	0	0	0	0	0.023703	0	0	0	0	0.421008	0	0	0	0	0	0	0	0
ENSG00000271655.1	BNIP3P35	0	0	0	0	0	0	0	0	0	0	0	0	0	0	0	0	0	0	0	0	0	0	0	0	0	0	0	0	0	0	0	0	0	0	0	0	0	0	0	0	0	0	0	0
ENSG00000271656.1	ENSG00000271656	0	0	0.428885	0	0	0	0	0	0.654932	0	0.185426	0	0	0	1.52455	0	0	0.945439	0	0	0	0	0	0	0	0	0	0	0	0	0	0	0	0	0	0	0	0	0	0	0	0	0	0
ENSG00000271657.1	ENSG00000271657	0	0	0	0	0	0	0	0.073935	0	0	0	0.668269	0	0	0	0	0	0	0	0.260092	0	0	0	0	0	0.3974	0	0	0	0.556609	0	0.360113	0	0	0	0.913291	0.086364	0.294264	0	0	0	0	0	0
ENSG00000271659.1	ENSG00000271659	0.127769	0	0.32633	0.220588	0.374241	0	0	0	0.305095	0	0	0	0	0	0.143818	0.551461	0	0	0	0	0	0.123158	0	0	0	0	0	0.304741	0	0.161101	0	0.086567	0	0	0	0	0	0	0.082761	0	0	0	0	0.958718
ENSG00000271660.1	ENSG00000271660	0	0	0	0	0	0	0	0	0	0.497104	0	0	0	0	0	0	0	0	0	0	0	0	0	0	0	0	0	0	0	0	0	0	0	0	0	0	0	0	0	0	0	0	0	0
ENSG00000271661.1	BNIP3P36	0	0	0	0	0.045656	0	0	0	0	0	0	0	0	0	0	0	0	0	0	0	0	0	0	0	0	0	0	0	0	0	0	0	0	0	0	0	0	0	0	0	0	0	0	0
ENSG00000271662.1	ENSG00000271662	0.074085	0	0.073826	0	0	0	0	0	0.093069	0	0	0	0.13548	0	0.180946	0.093899	0	0.249018	0	0	0	0	0	0	0.024956	0.136051	0.050055	0.031048	0	0	0	0	0	0	0.028898	0	0	0.069974	0.027698	0	0	0	0.085881	0
ENSG00000271664.1	ENSG00000271664	0	0	0	0	0	0	0	0	0	0	0	0	0	0	0	0	0	0.04392	0	0.047311	0	0	0	0.032888	0	0	0	0	0	0	0	0	0	0	0	0	0	0	0	0	0	0.03836	0	0
ENSG00000271666.1	ENSG00000271666	0	0	0	0	0	0	0	0	0	0	0.065914	0	0	0	0	0	0	0.338694	0	0.035667	0	0	0	0	0	0	0	0	0	0	0	0	0	0	0	0	0	0	0	0	0	0	0	0
ENSG00000271667.1	ENSG00000271667	0	0	0	0	0	0	0	0	0	0	0	0	0	0	0	0	0	0	0	0	0	0	0	0	0	0	0	0	0	0	0	0	0	0	0	0	0	0	0	0	0	0	0	0
ENSG00000271670.1	ENSG00000271670	0	0	0	0	0	0	0	0	0	0	0	0	0	0	0	0	0	0	0	0.032335	0	0	0	0	0	0	0	0	0	0	0	0	0	0	0	0	0	0	0	0	0	0	0	0
ENSG00000271671.1	ENSG00000271671	0	0	0	0	0	0	0	0	0	0	0	0	0	0	0	0	0	0.225767	0	0	0	0	0	0	0	0	0	0	0	0	0.098585	0	0	0	0	0	0	0	0	0	0	0	0	0
ENSG00000271672.1	DUXAP8	0	0	0	0	0	0	0	0	0	0.314441	0	0	0	0	0	0.533749	0	0	0	0	0	0	0	0	0	0.311719	0.273676	0.662496	0	0	0	0	0	0	0	0	0	0	0	0	0	0	0	0
ENSG00000271676.1	ENSG00000271676	0.216346	0.051711	2.50881	0.351843	0.109375	0.318477	0.113287	0.075679	5.21761	8.33168	0.739676	1.56468	0.426167	0.136355	0.826955	2.09328	0.025213	1.06768	0.118599	2.42376	0.152734	0.469894	0.174878	0.154631	0.142705	0.162219	0.094119	0.07112	0.04253	0.237856	0.325717	0.12601	0.343271	0	0.198918	0	0.098723	0.159021	3.33524	2.55182	0.188546	3.5106	0.098978	3.82849
ENSG00000271677.1	ENSG00000271677	0	0	0	0	0	0	0	0	0	0.313051	0	0	0	0	0	0	0	0	0	0	0	0	0	0	0	0	0	0	0	0	0	0	0	0	0	0	0	0	0	0	0	0	0	0
ENSG00000271679.1	LSM1P2	0	0	0.213176	0	0	0	0	0	1.30155	0	0.184266	0	0	0	0.908701	0	0	0.187779	0	0	0	0	0	0	0	0	0	0	0	0	0.082703	0	0	0	0	0	0	0	0	0	0	0	0	0
ENSG00000271680.1	ENSG00000271680	0	1.28669	0	0	0	0	0	0.273889	0	2.38367	0.842654	0	0	0	0	0	0	1.88742	0.068825	0	0	0	0	0.057481	0.126445	0	0	0.105448	0	0	0	0	0	0	0	1.33763	0	0	0	0	0	0.123328	0	0
ENSG00000271681.1	ENSG00000271681	0	0	0.437959	0	0	0	0	0	0	1.39033	0	0	0	0	0.144859	0	0	0.414805	0	0	0	0	0	0	0	0	0	0	0	0	0	0	0	0	0	0	0	0	0	0	0	0	0	0
ENSG00000271682.1	ENSG00000271682	0	0	0	0	0	0	0	0	0	0	0	0	0	0	0	0	0	0	0	0	0	0.348412	0	0	0	0	0	0	0	0	0	0	0	0	0	0	0	0	0	0	0	0	0	0
ENSG00000271686.1	TNPO3P1	0	0	0.05114	0	0	0	0	0	0.263473	0	0.041086	0	0	0	0	0	0	0	0	0	0	0	0	0	0	0	0	0	0	0	0	0	0	0	0	0	0	0	0	0	0	0	0	0
ENSG00000271687.1	MTND5P10	0	0.012032	0.222804	0.018114	0	0.013542	0	0.026503	0.10345	0.321196	0.079848	0.076903	0.018323	0	0.024384	0.07265	0	0.651044	0.022236	0.075475	0	0.01507	0	0.009055	0.013361	0	0	0	0	0	0.025323	0	0.20839	0.058177	0	0.014786	0.010268	0	0.085536	0.040511	0.01103	0.190065	0	0.08677
ENSG00000271691.1	ENSG00000271691	0	0	0	0	0	0	0	0	0	0	0	0	0	0	0	0	0	0	0	0	0	0	0	0	0.253869	0	0	0	0	0	0	0	0	0	0	0	0	0	0	0	0	0	0	0
ENSG00000271693.1	ENSG00000271693	0	0	0	0	0	0	0	0	0	0	0	0	0	0	0	0	0	0	0	0	0	0	0	0	0	0	0	0	0	0	0	0	0	0	0	0	0	0	0	0	0	0	0	0
ENSG00000271696.1	ENSG00000271696	0	0	0	0	0	0	0	0	0.218748	0	0	0	0	0	0	0	0	0	0	0	0	0	0	0	0	0	0	0	0	0	0	0	0	0	0	0	0	0	0	0	0	0	0	0
ENSG00000271697.1	ENSG00000271697	0	0	0	0	0	0	0	0	0	0	0	0	0	0	0	0	0	0	0	0	0	0	0	0	0	0	0	0	0	0	0	0	0	0	0	0	0	0	0	0	0	0	0	0
ENSG00000271698.1	ENSG00000271698	0.13594	0.19525	0.023608	0	0	0	0	0.017759	0	0.094497	0.154492	0.33317	0.053805	0	0	0	0.051248	0	0.029384	0.042137	0.049031	0	0.079118	0.113237	0.070166	0.018477	0.031552	0.135018	0.194813	0	0	0	0.172402	0	0.058535	0.01732	0.065771	0	0.034948	0	0.048457	0.074603	0.017323	0
ENSG00000271699.5	SNX29P2	6.72039	208.365	1.0171	257.852	4.15641	172.586	3.23044	144.886	7.96279	245.097	0.072509	182.61	11.6842	164.296	1.65715	174.839	3.18681	222.504	2.44338	84.3422	3.50056	93.2721	3.20727	129.629	1.42373	202.212	2.71593	155.808	2.80734	192.603	1.78291	165.633	4.06793	215.386	3.73216	255.478	1.93562	137.984	7.07604	141.309	2.8915	198.424	5.18148	163.045
ENSG00000271701.1	ENSG00000271701	0	0	0	0	0	0.635692	0	0	0.664232	0	0.097794	0	0	0	0	0.14918	0	0	0	0	0	0	0	0	0	0	0	0	0	0	0	0	0	0	0	0	0	0	0	0	0	0	0	0
ENSG00000271702.1	ENSG00000271702	0	0	0	0	0	0	0	0.313346	0	0	0.512345	0	0	0	0	0	0	0	0	0	0	0	0	0	0	0	0	0	0	0	0	0	0	0	0	0	0	0	0	0	0	0	0	0
ENSG00000271704.1	BNIP3P20	0	0	0	0	0	0	0	0	1.32055	0	0	0	0	0	0	0	0	0.057308	0	0	0	0	0	0	0	0	0	0	0	0	0	0	0	0	0	0	0	0	0	0	0	0	0	0
ENSG00000271705.1	RPL17P3	0	0	0	0	0	0	0	0	0	0	0	0	0	0	0	0	0	0	0	0	0	0	0	0	0	0	0	0	0	0	0	0	0	0	0	0	0	0	0	0	0	0	0	0.137215
ENSG00000271707.1	ATP1B3P1	0.105895	0	0.102123	0	0	0	0.023417	0	0.263035	0	0	0	0	0	0.063537	0	0.031275	0.032675	0	0.04498	0	0	0	0	0.017631	0	0	0	0.052639	0.036064	0.035176	0	0.02467	0	0	0	0.026973	0	0.229712	0.103932	0.029149	0.055077	0	0
ENSG00000271709.1	ENSG00000271709	0	0	0	0	0	0	0	0	0	0	0	0	0	0	0	0	0	0.040892	0	0	0	0	0	0	0	0	0	0	0	0	0	0	0	0	0	0	0	0	0	0	0	0	0	0
ENSG00000271710.1	NDUFA8P1	0	0	0	0	0	0	0	0	0.998149	0.362668	0.142793	0	0	0	0.231921	0	0	0.846385	0	0	0	0	0	0	0	0	0	0	0	0	0	0	0	0	0	0	0	0	0	0	0	0	0	0
ENSG00000271711.1	ENSG00000271711	0	0.239874	0.223827	0	0	0	0	0.034854	0	0	0.121613	0	0.282889	0	0.190492	0.462669	0.047785	0.205336	0.219121	0.329956	0.062743	0.028003	0.045922	0.036269	0	0.113818	0.035483	0	0	0.107672	0.184746	0.057722	0.03696	0.440912	0.062454	0.777909	0.020333	0	0.281426	0	0.044194	0.48512	0	0
ENSG00000271712.1	ENSG00000271712	0	0	0.273945	0	0	0	0	0	0.891004	0	0.031211	0	0	0	0.144221	0	0	0.724782	0	0	0	0	0	0	0	0	0	0	0	0	0	0	0	0	0	0	0	0	0	0	0	0	0	0.056244
ENSG00000271714.1	ENSG00000271714	0	0.20856	0.111124	0	0	0	0.007996	0.048373	0.22723	0.219985	0.291762	0.210397	0.033465	0.059431	0.022259	0.132716	0.010674	0.474005	0.111606	0.129685	0.021849	0.013778	0.04304	0.27256	0.006094	0.130249	0.040846	0.0606	0.071962	0.177727	0	0.081383	0	0.183325	0.01405	0	0.009369	0	0.027491	0.148038	0.010061	0.137585	0.067643	0
ENSG00000271715.1	ENSG00000271715	0	0	0.38366	0	0	0	0	0	1.83521	0	0	0	0.253304	0	0	0	0	0	0	0	0	0	0	0	0	0	0	0	0.296188	0	0.095017	0	0	0	0	0	0	0	0	0	0	0	0	0
ENSG00000271716.1	ENSG00000271716	0.090217	0.158003	0.081176	0	0	0	0.03939	0.191125	0.443844	0	0	0	0	0.045213	0.104365	0.10112	0	0	0	0.862343	0.034391	0.0305	0.10057	0.159385	0.02929	0.04112	0	0	0	0.176721	0.028926	0.063185	0	0.069331	0.068836	0	0	0.157027	0.185099	0.336106	0	0.440899	0	0.354955
ENSG00000271717.1	ENSG00000271717	0	0	0	0	0	0	0	0	0	0	0	0	0	0	0	0	0	0	0	0	0	0	0	0	0	0	0	0	0.111782	0	0	0	0.891692	0	0	0	0	0	0	0	0	0	0	0
ENSG00000271723.5	MROH7-TTC4	0.006807	0.060424	0.03438	0	0.037583	0	0.021413	0	0.017248	0	0.012337	0	0.014204	0.003725	0.078712	0.008863	0.029509	0.00518	0.013053	0.020916	0.009584	0.002722	0.039067	0	0.018207	0	0	0	0.007749	0.00521	0.013686	0	0.007362	0.024154	0.042746	0.011278	0	0	0.005484	0	0.018195	0	0	0
ENSG00000271724.1	ENSG00000271724	0	0	0	0	0	0	0	0	0	0.408895	0	0	0	0	0	0	0	0	0	0	0	0	0	0	0	0	0	0	0	0	0	0	0	0	0	0	0	0	0	0	0	0	0	0
ENSG00000271725.1	ENSG00000271725	0	0	0.32633	0	0	0	0.055302	0.052807	0	0.230114	0.361643	0	0	0	0.431453	0.27573	0	0	0	0	0	0	0	0.05537	0.040613	0.113546	0.322783	0	0	0.08055	0	0	0	0	0.096493	0.45984	0.030839	0	0	0	0	0.119201	0.214931	0
ENSG00000271727.2	ENSG00000271727	0.211909	1.99674	1.25148	0.85106	0.132255	0.070192	0.137484	0.113361	3.2185	13.7033	0.964597	2.19769	0.325183	0.382663	0.933264	2.32038	0.061205	0.246882	0.330887	3.00391	0.122645	0.318166	0.120188	0.070289	0.103556	0.097604	0.063237	0.042973	0.128775	0.247262	0.206598	0.719205	0.700635	0	0.120321	0	0.052815	0.28641	4.01197	2.64769	0.114131	4.08543	0.284187	3.28228
ENSG00000271730.1	ENSG00000271730	0	0.089704	0	0	0	0.406747	0	0.032611	0	0	0	0	0	0	0	0	0	0	0	0.093062	0	0.052653	0	0	0	0.035084	0	0	0	0.100903	0	0.486712	0	0	0	0.055873	0	0.135095	0	0.072215	0	0	0	0.509711
ENSG00000271732.1	ENSG00000271732	0	0	0	0	0	0	0	0	0	0	0	0	0	0	0	0	0	0.167643	0	0	0	0	0	0	0	0.107379	0	0	0	0	0	0	0	0	0	0	0	0	0	0	0	0	0	0
ENSG00000271734.1	ENSG00000271734	0.130817	1.49147	0.110944	0.563942	0	0.341234	0.056593	0.377793	0	0.94001	0	0	0	0.565157	0	0.703909	0	0	0	0.19664	0.29069	0.209435	0.281823	0.056619	0.124568	0.058031	0	0.10387	0	1.06943	0	0	0	0.198647	0	0.188172	0.283694	0	0	0.699069	0.069349	1.33806	0	0
ENSG00000271736.2	LINC02772	0	0	0.026164	0	0	0	0	0	0.454472	0.747715	0.186334	0	0	0	0.253597	0	0	0.046656	0	0	0	0.019488	0.04596	0	0.008706	0	0.13752	0	0	0	0.051166	0	0	0	0.040216	0	0	0	0	0	0	0	0	0
ENSG00000271737.1	ENSG00000271737	1.82045	0.371312	0.810312	0	0.797428	2.99339	1.07064	0.335609	0.781423	1.15804	1.13668	0	1.20996	0	2.00905	0.520354	0.190853	0	0.505931	1.194	0.661592	1.17816	0.78419	3.10992	0.931071	1.80371	0.614931	1.29691	1.73318	1.72507	1.41193	0.765007	0.775276	4.3662	1.86973	1.2979	0.313606	2.67987	1.44415	1.28778	0.697015	0.297739	0.712271	0.797511
ENSG00000271739.1	RNU1-29P	0	0.977692	0	0	0	0	1.99952	1.46523	0	0	6.73264	4.45878	0	6.72588	1.73622	18.1374	0	0	3.20827	27.4131	4.03101	7.48359	1.51915	0.754662	5.65743	4.77215	5.41436	2.36587	0	2.39106	4.51314	7.9988	4.978	0	0	0	1.68221	0	0	0	0	0	0	0
ENSG00000271741.1	ENSG00000271741	2.20257	6.02488	4.82358	6.19685	2.02853	4.09861	2.71229	4.07497	3.99851	4.43939	3.74751	4.88306	2.96656	2.48835	3.4417	5.3795	2.40374	5.10961	2.71414	3.03075	2.9686	3.46753	2.25869	4.93911	3.27099	4.79042	2.70562	3.06854	2.08813	4.32213	2.64641	2.92538	3.62425	5.97924	2.62917	5.83188	2.25267	4.36931	2.7401	4.93978	1.53885	6.84105	3.38598	4.79873
ENSG00000271742.1	ENSG00000271742	0.479138	0	0.337622	0	0	4.34866	0	0	0	4.25177	0	0.764882	0	0	0	0	0	0	0.23164	0.42511	0	0.138278	0.232792	0.989618	0	0.198745	0	0	0	0.265123	0	0.291204	0.572799	1.80694	0	4.07015	0	0.751651	0.512534	0	0	0	0	0
ENSG00000271743.1	ENSG00000271743	0.022673	0.139017	0	0.397628	0	0.015652	0.101451	0.112211	0.11513	0	0.276041	0.266722	0.042264	0.012498	0.281396	0.111645	0	0.041204	0.064185	0.142868	0.009213	0.121407	0.040802	0.031392	0	0.285632	0.072385	0.057581	0	0.160377	0	0.154267	0	0.035781	0	0.222258	0.029647	0.087787	0.03463	0.046678	0.165699	0	0.034556	0.033303
ENSG00000271746.1	ENSG00000271746	0.618311	1.5146	0.498337	1.72144	0.631745	1.50177	0.159607	1.06048	1.6655	1.71752	0.560068	2.78337	0	0.843379	1.05275	1.21556	0.548122	2.28745	0.170291	1.00942	0.162744	0.950159	0.44857	1.81864	0.24046	1.0685	0.25217	1.88161	0.691962	0.914069	0.188478	1.39269	0	2.33056	0.478922	2.33527	0.078841	0.475149	0.074647	1.41907	0.39752	1.55176	0.080767	0.646949
ENSG00000271749.1	ENSG00000271749	0	0	0	0	0	0	0	0	0	0	0	0	0	0	0	0	0	0	0	0.171303	0	0	0	1.001	0	0	0	0	0	0	0	1.82564	0	0	0	0	0	0.964341	0	0	0	0	0	0
ENSG00000271751.1	ENSG00000271751	1.16401	0.652701	2.0339	1.84292	0.320429	0	0.286863	0.539368	0.784994	0.872208	1.71227	0.305194	0.405095	0	0.183453	0	0.95882	2.39048	0.338776	0.419542	0.181228	0.25718	0.350032	0.070999	1.71467	1.95666	1.37252	0.130282	0.791397	0.713339	0.202591	0.219525	2.40687	1.25328	1.00195	2.3707	0.708744	0.807405	1.03573	0	0.262608	0.298965	0.286383	0.400394
ENSG00000271752.1	ENSG00000271752	0	1.05874	0	1.61083	0.082758	4.32797	0	0.487053	0.405431	0.599144	0	0.62964	0	0	0.568026	0.897738	0.495869	0	0.174802	0.246539	0	0.635582	0.180472	1.46618	0.321811	0.822722	0.283197	0.134538	0	1.36537	0.156747	0	0	1.03633	0.129549	0.857502	0	0.277443	0.106606	1.33207	0.271509	0.153904	0.148506	0
ENSG00000271754.1	ENSG00000271754	0.300862	0.698074	0.621377	0.526185	0.049626	0.661805	0.130958	0.970064	1.45253	0.926713	1.02145	1.70271	0.766613	0.148981	0.9204	1.00016	0.233329	1.27348	0.4772	0.589762	0.417187	0.200369	0.221499	0.440428	0.614769	0.36291	0.214818	0.64629	0.293224	0.712936	0.15941	0.139109	0	1.76667	1.21887	0.51016	0.221579	0.344617	1.14281	0.738037	0.107475	0.290044	0.082447	0.259389
ENSG00000271755.1	ENSG00000271755	0.022618	0.027979	0.095303	0	0	0	0.02033	0.020575	0.057906	0	0	0	0	0.006344	0	0.028332	0	0.095246	0.019422	0.026034	0.037189	0	0.034373	0.031563	0.003883	0.038787	0.005209	0	0.028594	0.016234	0.019612	0.034676	0	0.026895	0.053628	0	0.011951	0	0	0.023717	0.051266	0.050447	0.025572	0.016965
ENSG00000271758.2	ENSG00000271758	0	0	0	0	0	0	0	0	0	0	0	0	0	0	0	0	0	0	0	0	0	0	0	0	0	0	0	0	0	0	0	0	0	0	0	0	0	0	0	0	0	0	0	0
ENSG00000271761.1	ENSG00000271761	0	0.05905	0.179938	0	0	0	0	0	0	0.188009	0	0	0.518533	0	0	0	0	0	0	0.119553	0.038489	0.169267	0	0.268271	0	0.04604	0.043605	0	0	0.1315	0	0.211707	0	0	0	0	0.274875	0.174738	0	0.561362	0	0.196059	0	0.131498
ENSG00000271763.1	ENSG00000271763	0	0	0	0	0	0	0	0	0	0	0	0	0	0	0	0	0	0	0	0	0	0	0	0	0	0	0	0	0	0	0	0	0	0	0	0	0	0	0	0	0	0	0	0
ENSG00000271765.1	RN7SKP299	0	0	0	0	0	0	0	0	0	0	0	0	0	0	1.40078	0	0	0.217674	0	0	0	0	0	0	0	0	0	0	0	0	0	0	0	0	0	0	0	0	0	0	0	0	0	0
ENSG00000271766.1	ENSG00000271766	0	0	0	0	0	0	0	0	0	0	0	0	0	0	0	0	0	1.23465	0	0	0	0	0	0	0	0	0	0	0	0	0	0	0	0	0	0	0	0	0	0	0	0	0	0
ENSG00000271771.1	ENSG00000271771	0	0	0.069747	0	0	0	0	0.097161	0	0	0	0	0	0	0	0	0	0	0	0	0	0	0	0	0	0	0	0	0	0	0	0	0	0	0	0	0	0	0.210179	0	0	0	0	0
ENSG00000271774.1	ENSG00000271774	0	0	0	0	0	0	0	0	0.156735	0.245308	0.193957	0	0	0	0.980539	0	0	0.513355	0	0	0	0	0	0	0	0.088886	0	0	0	0	0	0	0	0	0	0	0	0	0	0.061403	0	0	0	0
ENSG00000271776.1	ENSG00000271776	0	0	0.039957	0	0	0	0	0	0.145264	0.041478	0.007828	0.018654	0	0	0.071393	0	0	0.022699	0	0.008729	0.003889	0	0	0.004399	0	0	0	0	0	0	0	0	0.004622	0	0.007471	0	0	0	0.007395	0.009933	0	0	0	0
ENSG00000271778.1	ENSG00000271778	0	0.794328	0	0	0	0	0	0	0	0.338861	0.133526	0.515486	0	0	0	0.101644	0	0	0.048319	0.036109	0.034576	0.15326	0.05055	0.040065	0.412295	0.24805	0.03914	0.146953	0.088802	0.059216	0	0	0	0.836641	0	0	0	0	0	0.253371	0	0	0	0
ENSG00000271779.1	ENSG00000271779	0	0	0	0	0	0	0	0	0	0	0	0	0	0	0	0	0	0	0	0	0	0	0	0	0	0	0	0	0	0	0	0	0	0	0	0	0	0	0	0	0	0	0	0
ENSG00000271780.1	ENSG00000271780	1.13597	4.9795	1.7177	2.87781	3.27298	3.8611	1.90809	3.07503	1.56562	2.34697	0.37831	4.06321	1.70971	2.5513	2.05942	2.29708	1.24117	6.58244	1.41246	2.58411	1.58564	1.17242	1.51412	4.5393	0.703807	2.94278	1.78322	4.88493	0.770159	2.85223	0.928086	2.69688	1.66899	5.86511	2.0873	3.31957	0.236649	1.80098	1.06362	1.51239	1.97897	1.87419	2.51944	2.72887
ENSG00000271781.1	ENSG00000271781	1.22836	4.6075	0.91009	2.6132	1.93375	0.943621	0.592008	1.68043	1.38409	2.17685	0.732243	0.752261	0.747431	0.410173	1.73663	2.16001	0.790712	2.6924	1.47035	2.19392	0.98784	0.540707	2.2252	2.31769	1.18747	2.14915	1.18806	3.00333	1.99598	2.12227	1.01674	0.446421	0.311203	1.30399	1.89892	1.94553	0.638406	1.32936	1.96683	2.72796	1.04311	1.09369	1.58214	2.47418
ENSG00000271784.1	TP53RK-DT	0	0.323758	0.072175	0.139291	0	0	0.103347	0	0	0.595425	0.234942	0.149616	0.068272	0	0.18379	0.268102	0	0.246459	0	0	0	0.054158	0.088633	0	0.359988	0.036163	0	0	0.038661	0	0.076388	0.111425	0.035664	0	0	0	0.039215	0	0	0	0.042591	0.390729	0	0
ENSG00000271787.1	ENSG00000271787	0	0	0.241082	0	0	0	0	0	0	0	0	0	0	0	0.16106	0	0	0.093687	0.445999	0.106754	0	0	0	0.124352	0	0	0	0	0.276927	0	0.089064	0	0.062243	0	0	0	0	0.474991	0	0	0.07633	0.662309	0.860579	0.177488
ENSG00000271788.1	ENSG00000271788	0	0.742065	0.207441	1.35974	0.109911	0.875155	0.142916	0.54146	0.534949	0.42121	0.250099	0.415227	0.723007	0.2268	0.516693	1.52006	0.349945	1.06455	0.177669	0.319833	0.021222	0.349101	0.031186	0.36511	0.089644	0.9121	0.047846	0.357144	0.080313	0.513171	0.107239	0.627984	0.075232	0.209874	0.083365	0.23989	0	0.692897	0.34978	0	0.177854	0.390089	0	1.27257
ENSG00000271789.1	ENSG00000271789	1.71761	3.789	0.710554	2.79021	0.669775	1.58906	0.623433	0.793768	1.69827	2.39632	0.887258	1.83732	1.06957	0.588005	0.795632	2.75775	0.784292	1.12461	0.923157	1.38975	0.760125	1.28261	0.464615	1.97605	0.582949	1.74838	0.865885	1.38185	0.782081	1.68059	0.42119	0.746917	1.09438	2.9808	1.72566	2.20109	0.552423	2.06336	0.427076	2.16782	1.05304	1.51308	0.759767	3.36438
ENSG00000271792.1	ENSG00000271792	0	0	0	0	0	0	0	0	0	0	0	0	0	0	0	0	0	0	0	0	0	0	0	0	0	0	0	0	0	0	0	0	0	0	0	0	0	0	0	0	0	0	0	0
ENSG00000271793.2	ENSG00000271793	2.32429	0	1.39862	4.77907	1.22256	0.096575	0.658349	0.974368	1.01653	1.45842	1.3477	2.18473	0	0.504308	1.12962	1.35666	0.467509	0	1.67363	1.10647	1.13478	1.40887	0.717735	1.55679	0.905739	1.18273	1.78613	1.12001	0.881192	0.867543	0.529393	1.11608	0.967445	0.778022	1.06629	1.74258	0.486128	0.953517	0.688914	1.53068	1.05566	1.69569	0.205185	0.396022
ENSG00000271795.1	ENSG00000271795	0.119736	0.197692	0.137043	0.344129	0.026258	0.09028	0.058326	0.104517	0.511406	0.207445	0.206603	0.078815	0.09461	0.437487	0.427186	0.187861	0.08384	0.419836	0.131547	0.280984	0.045177	0.08224	0.224775	0.283386	0.041164	0.337767	0.02761	0.195996	0.136308	0.229565	0.097039	0.168545	0.048807	0.28491	0.157827	0.212052	0.050143	0.315993	0.007805	0.304089	0.016978	0.245398	0.045066	0.375141
ENSG00000271797.1	ENSG00000271797	0.65522	0.369017	0.386372	1.34897	0.291716	0.654581	0.601034	0.944112	1.09223	0.346307	0.343186	0.338554	1.02951	0.023331	1.42971	0.833842	0.828476	1.04529	0.55749	0.24542	0.521381	0.208412	0.690559	0.834599	0.761468	0.705173	0.391281	0.437363	0.479517	0.270835	0.453933	0.579676	0.123373	0.375898	0.475514	0.456172	0.39253	0.489658	0.770101	0.652346	0.411407	0.137932	0.441635	0.308904
ENSG00000271798.1	SNORA51	8.91648	24.2277	35.1	5.4499	5.12241	28.3617	47.9146	48.0938	8.50697	108.521	33.6469	134.001	20.1446	147.72	13.1672	166.46	1.5627	10.2964	63.5819	351.715	67.3714	130.187	41.0483	79.0484	53.124	95.3832	83.7673	44.8801	53.9305	118.659	62.4935	92.5479	36.7765	10.8219	1.40667	5.22414	25.7455	25.2651	34.7549	97.7	1.10681	67.8064	1.95634	64.6594
ENSG00000271803.1	ENSG00000271803	0	0	0	0	0	0	0	0	0	0.787941	0	0	0	0	0	0.157341	0	0	0	0.16361	0	0	0	0	0	0	0	0	0	0	0	0	0.128345	0	0	0	0	0	0	0	0	0	0	0
ENSG00000271806.1	ENSG00000271806	0.00776	0	0.090631	0	0	0	0	0	0.179271	0.080927	0.032251	0	0	0	0.13715	0	0	0.093164	0	0.021591	0	0	0	0	0	0.003815	0	0	0	0	0	0	0	0	0	0.005897	0	0	0	0.04911	0	0	0	0
ENSG00000271810.5	ENSG00000271810	0	0.26523	0	0	0	0	0	0.025962	0	0	0	0.465616	0	0	0	0.096086	0	0	0.055886	0.034524	0	0.283117	0	0	0	0.076117	0	0	0	0	0	0	0	0.106206	0	0.233883	0	0	0	0	0	0	0.04802	0
ENSG00000271811.1	ENSG00000271811	0.017016	0	0.141601	0	0	0	0.022891	0	0.477185	0.280145	0.083611	0	0	0	0.403831	0.021128	0.224083	0.76012	0.02906	0	0.027815	0.006583	0	0	0	0	0	0	0	0	0.02933	0	0.033022	0	0	0	0	0	0	0	0	0.11267	0	0
ENSG00000271814.1	RN7SKP290	0	0	0	0	0	0	0	0	0	1.13106	0	0	0	0.395148	0	0	0	0.528661	0	0.958942	0	0	0	0	0	0	0	0	0	0.496564	0.256708	0.553338	0	0	0	0	0	0	0.439611	0	0	1.87135	0	0
ENSG00000271816.1	BMS1P4	2.16321	1.61448	1.49395	0.508586	1.53167	1.54616	1.11087	0.597855	1.64976	0.329149	1.51652	0.574443	1.59522	0	0.537763	0.394249	0.811647	1.4177	1.30301	0.713037	1.25978	0.173521	0.605513	0.700826	0.656744	0.618448	1.27057	0.936633	2.4269	1.26276	1.23381	0.744105	0.549681	1.31587	2.22463	1.52394	0.80439	1.39136	0.755525	0.891518	1.17886	0.50381	1.90867	0.853208
ENSG00000271817.2	U3	0	0	0	0	0	0	0	0	0	1.67824	0	0	0	0	0	0	0	0	0	2.88856	0	0	0	0	0	0	0	0	0	0	0	0	0	0	0	0	0	0	0.299009	0	0	1.29806	0	0
ENSG00000271818.1	RN7SKP4	0.568116	0	0.426355	0	0.405734	1.08818	0	0	1.30155	1.38801	0	0	0.445632	0	0	0	0	0	0.279298	0.46316	0	0	0	0	0	0.836777	0.675406	0	0	0	0.330813	0	0	0	0.215632	0	0.064866	0	0.326649	0.458391	0.598272	0.236447	0.247864	1.2654
ENSG00000271819.1	RNU6-94P	0	0	0	0	0	0	0	0	0	0	1.36301	2.4783	0	0	0	1.6174	0	0	0	1.38432	0	0	1.05363	0	1.8605	0	0	0	0	0	0	0	0.764825	0	0	0	0.500755	0	0	0	0	0	0	1.75684
ENSG00000271820.1	ENSG00000271820	0	0	0.055843	0	0	0	0.008038	0.105349	0.091364	0.036852	0.014663	0.035249	0.033637	0	0.067121	0	0.042918	0.281583	0	0.016293	0	0	0	0	0	0.061097	0	0.060914	0	0.08932	0	0.013634	0	0.070878	0	0.054214	0	0.034998	0	0.055798	0.010113	0	0.027202	0.079704
ENSG00000271821.1	ENSG00000271821	0.109992	0	0.383757	0	0.324877	0	0	0.045951	0	0.201313	0.158372	0	0	0	0	0.241307	0	0.140407	0	0	0	0.072265	0	0	0	0	0	0	0.053388	0	0	0	0	0	0	0	0	0	0	0	0	0	0	0
ENSG00000271824.2	SMIM32	0.021113	0.012961	0.087069	0	0	0	0.009453	0.009513	0.536656	0.129589	0.137431	0.041431	0.019719	0.069996	0.13125	0.026053	0	0.153329	0.012426	0.009636	0	0	0	0	0.052567	0.051228	0	0	0	0	0	0	0.061173	0	0	0	0	0	0.020181	0	0	0.046256	0	0
ENSG00000271825.1	ENSG00000271825	0	0	0	0	0	0	0	0	0	0	0	0	0	0	0	0	0	0	0	0	0	0	0	0	0	0	0	0	0	0	0	0	0	0	0	0	0	0	0	0	0	0	0	0
ENSG00000271826.5	PLS3-AS1	0	0	0	0	0	0	0	0	0.051302	0.041321	0.065742	0	0	0	0	0	0	0.024399	0	0	0	0	0	0	0	0	0	0	0	0	0	0	0	0	0	0	0	0	0	0	0	0	0	0
ENSG00000271828.1	ENSG00000271828	0	0.12917	0.021696	0	0.054928	0	0.028262	0.056888	0.160453	0.086105	0.08561	0.330329	0	0	0	0.12983	0	0.025466	0.023863	0.028502	0.051381	0.032296	0.025291	0.009722	0.014344	0	0.048049	0.017832	0.07418	0.014914	0.057781	0	0.040645	0.016614	0.049643	0.158792	0.082658	0	0.064471	0.130295	0	0.069155	0	0.030998
ENSG00000271830.1	ENSG00000271830	0	0	0	0	0	0	0	0	0	0.77495	0	0	0	0	0	0	0	0	0	0	0	0	0	0	0	0	0	0	0	0	0	0	0	0	0	0	0	0	0	0	0	0	0	0
ENSG00000271833.1	ENSG00000271833	0.792049	0.885129	0.072649	0.491056	1.19125	0.052832	0.832952	0.270851	1.16029	0.899332	0.946217	0.904336	0.96248	0.322027	1.11055	0.449916	0.278164	0.29813	0.340575	0.192722	0	0.245331	0.312402	0.246485	0.362604	0.32779	0.310163	0.645719	0.15579	0.575663	0.435941	0.561036	0.035917	1.16122	0.3636	0.11615	0.039497	0.279965	0.547765	0.149698	0.257412	0.314689	0.127657	0.422389
ENSG00000271841.1	RNU7-10P	0	0	0	0	0	0	0	0	0	0	0	0	0	0	0	0	0	0	0	0	0	0	0	0	0	0	0	0	0	0	0	0	0	0	0	0	0	0	0	0	0	0	0	0
ENSG00000271843.1	ENSG00000271843	0.165588	0	0.226373	0.877915	0.207057	0	0.326116	0	0.80687	0.624059	0.061529	0.157311	0.071579	0	0.192835	0	0	0.156155	0.044368	0.333739	0.03176	0	0.092968	0.330555	0.081027	0	0.107776	0	0.243897	0.108977	0.187025	0.175272	0	0	0	0	0	0.436744	0	0.467181	0.358041	0.654385	0.401703	0
ENSG00000271848.2	SYNPO2L-AS1	0	0.290895	0.096737	0	0	0	0	0.023924	0.346666	0.136307	0.529139	0	0.049746	0	0.115691	0.032907	0	0.510779	0.017875	0.052486	0.012823	0.01541	0.03781	0.285945	0.053852	0.012885	0	0.011226	0	0.068471	0	0.02015	0	0	0.024914	0	0	0.147328	0.051211	0	0	0.043921	0.009947	0.059079
ENSG00000271849.1	MAN2A1-DT	0	0	0.185977	0.646708	0	0.627848	0	0.177579	1.02071	0.194726	0	0.199507	0	0	0	0	0.246221	0.944967	0.613839	0.164784	0	0.105016	0.058222	0.278421	0.068156	0.047744	0.045225	0.085107	0	0.544901	0.033539	0.146246	0	1.05333	0	0	0	0	0.070493	0	0	0	0	0.136032
ENSG00000271850.2	LINC02343	0	0	0.014048	0	0	0	0	0	0.136991	0.138583	0.088286	0	0	0	0.084022	0	0	0.06456	0	0	0	0.010443	0	0	0.013778	0	0	0	0	0	0	0	0	0	0	0	0	0	0	0	0	0	0	0
ENSG00000271851.1	ENSG00000271851	0.748307	1.18986	0.54201	0.441141	0.407682	1.00871	0.639501	0.482921	1.02923	1.39719	0.650903	0.737004	0.678151	0.449903	0.37861	0.609965	0.517355	0.676509	0.394235	0.388485	0.318414	0.335826	0.427091	0.581122	0.443646	0.759166	0.621415	0.490087	0.283438	0.596678	0.761143	0.461554	0.420184	1.09377	0.476933	0.425001	0.477691	0.536997	0.234412	0.73567	0.268509	0.446808	0.348114	0.922928
ENSG00000271852.1	SNORD11B	4.06299	2.41883	6.45385	0	1.10571	1.2823	1.50557	8.09881	0	11.2832	3.02388	5.38208	0	7.97995	6.29881	7.12949	1.11456	0	5.34074	61.6412	3.84179	17.6471	4.55769	5.13875	1.32083	8.17632	10.3803	4.73824	0.946734	4.15171	11.1782	4.47281	1.73006	0	0	0	3.72342	0	1.95316	5.45346	0	7.05983	0	5.99322
ENSG00000271853.5	ENSG00000271853	0	0.290779	0.323743	0.994439	0.227663	0	0.066653	0.60517	2.4888	2.14412	0.574687	1.63991	1.33409	0	0.260559	1.24179	1.05906	1.26858	0.869767	0.520381	0.593802	1.07484	0.224938	0.169718	0.348554	0.056674	1.19167	0.278579	0.291086	0.742365	0.390189	0.324585	0.834077	0.536581	0.274364	0.442443	0.173131	1.17575	0.076942	0.370087	0.252436	0	0.812063	0.76326
ENSG00000271855.1	ENSG00000271855	0.579416	1.27758	0.70512	1.18003	0.642808	2.52515	0.684591	2.77819	1.20336	1.42642	0.376714	1.02652	0.565615	2.00415	0.873552	2.17444	0.657102	0.415962	0.293451	1.09647	0.210365	1.42285	0.36563	2.89044	0.258126	1.55218	0.473911	2.49006	0.865729	1.55457	0.869931	1.77031	0.497494	2.9786	0.412051	2.08414	0.209916	1.701	0.562842	2.00468	0.479999	1.71433	0.377221	2.23549
ENSG00000271856.1	LINC01215	5.92734	21.8138	3.56192	27.0128	5.34774	17.2215	3.29529	14.9748	16.9913	20.7262	7.45661	19.4569	3.84615	9.5535	4.61968	15.119	8.67988	17.0613	3.76789	10.626	1.891	10.474	2.51068	14.8487	3.36197	17.6501	4.82176	15.1872	1.94619	20.7745	3.77404	17.7958	2.06173	16.3512	4.08249	22.864	2.24183	15.3696	3.57381	22.7835	5.00966	19.7084	2.80922	11.1662
ENSG00000271857.1	ENSG00000271857	0.089528	0	1.05351	0.081252	0.022978	0.060941	1.94634	0.078902	2.12505	0.17718	0.245781	0.17337	0	0.143227	0.596203	0	0.291733	0.109954	0.967757	0.115842	1.4233	0.049185	1.07331	0.081397	1.4545	0.063698	1.02156	0.074646	0.870737	0.061595	1.27409	0	3.03071	0.350043	2.71352	0.133493	1.05638	0	0.164096	0	0	0.047029	1.2895	0
ENSG00000271858.5	CYB561D2	0.4989	3.80661	0.988524	5.38341	0.593865	4.86193	0.242829	4.37635	0.275177	2.53906	0.554985	5.75684	0.514507	3.56984	0.626179	3.83323	0.04777	2.95502	0.112036	1.93557	0.328112	2.59621	0.379931	3.34083	0.14879	3.2194	0.126556	7.25455	0.333411	1.79925	0.067705	4.52803	0	6.15261	0	5.1367	0.288344	3.86975	0.148799	2.41223	0.127629	3.16022	0.60868	3.49139
ENSG00000271860.8	ENSG00000271860	0	0	0.318907	0	0.026115	0	0	0.08846	0	0.219061	0.455482	0	0	0	0.466002	0.238649	0	0.35649	0	0.072429	0.010167	0.250978	0	0	0.074487	0	0	0	0	0	0.089347	0.047065	0	0	0	0	0	0	0.084368	0.109276	0.055932	0	0.035412	0
ENSG00000271862.1	ENSG00000271862	0.797103	1.61965	0.53809	1.4083	0.570037	1.79217	0.315887	0.799144	1.50325	2.23124	0.794715	1.29482	0.997484	1.20498	1.04568	1.37354	0.394495	1.06234	0.567288	1.02483	0.851252	0.949258	0.54639	0.777731	0.418651	1.27991	0.498518	0.925327	0.630403	1.1436	0.569646	0.72303	0.208556	0.664871	1.00213	2.35256	0.595537	2.24815	0.452113	2.15638	0.217633	0.596949	0.312418	2.00672
ENSG00000271868.1	ENSG00000271868	0	0	0	0	0	0.16868	0	0.106765	0	0	0	0.723837	0	0	0.145385	0.13931	0	0.249918	0	0	0.143766	0	0	0	0	0.459164	0.054385	0.102713	0.062297	0.244197	0	0	0	0.785576	0	0.744151	0.031176	0	0	0	0	0	0.108862	0.484205
ENSG00000271869.1	DCTN6-DT	6.34756	2.8567	2.13661	2.69921	1.35599	5.79719	1.06424	3.77338	0.415149	7.04223	1.68357	3.86418	1.71045	1.30675	3.10003	3.12101	0.508236	6.58499	1.07319	4.84323	0.956464	2.8138	1.6609	7.95599	0.713556	7.80621	0.4346	4.13213	1.42207	5.15377	0.962013	5.55452	1.12071	6.10443	1.59333	3.76376	0.873213	1.70204	0.870962	4.38558	0.927478	1.57214	1.67772	5.89446
ENSG00000271870.1	ENSG00000271870	4.53621	8.1459	0.924719	6.4107	3.21669	4.68862	2.12118	3.37093	5.43108	5.41383	2.04302	6.03687	2.6936	3.01179	1.21553	5.57966	2.14326	3.29133	2.24254	1.4115	1.38039	2.24676	1.7509	2.59608	3.01022	4.1044	2.42427	4.66665	1.32778	2.6524	1.94503	2.76801	2.5623	1.45434	3.7007	3.18717	1.5633	4.01486	2.49828	4.30051	2.53939	2.47273	1.0972	3.01427
ENSG00000271871.1	ENSG00000271871	0.128663	1.39833	0.379976	0.779568	0	1.19834	0.038083	0.870852	0.536502	1.19136	0.539776	1.16392	0.42809	0.45868	1.04072	0.717193	0	3.12998	0.071449	0.723975	0.085385	0.457172	0.075403	0.683236	0.028772	0.957818	0.269105	0.465454	0.278295	0.68023	0.028778	1.32925	0.323305	0.436314	0.100084	1.24819	0.11019	1.12326	0.157749	0.940556	0.047548	0.723276	0.066658	0.850408
ENSG00000271874.1	ENSG00000271874	0	0	0.126923	0	0.222857	0	0	0	0	0.542114	0.212856	0	0	0	0.340985	0.162385	0	0	0	0	0	0	0	0	0	0	0	0	0	0	0	0	0	0	0	0	0	0	0	0	0.081039	0	0	0
ENSG00000271880.1	ENSG00000271880	0	0	0.168154	0.031304	0	0	0	0	0	0	0.140517	0	0.052107	0	0	0	0	0	0.109764	0	0	0.055103	0	0.095491	0	0	0.057929	0	0.062508	0	0	0	0.010696	0	0	0.107227	0	0.040296	0	0.034488	0	0	0	0
ENSG00000271882.1	ENSG00000271882	0	0	0	0	0.0816	0	0.073096	0	0.79959	0	0.11612	0	0	0	0.747081	0	0	1.33068	0.603544	0.182689	0.307454	0.156898	0.35618	0	0.687826	0.811576	0.628697	0	0.080596	0	0	0.111697	0	0.127711	0	0	1.04222	0	0.210569	0	0.356849	0	0.292402	0
ENSG00000271886.1	MIR98	0	0	0	0	0	0	0	0	0	0	0	0	0	0	0	0	0	0	0	0	0	0	0	0	0	0	0	0	0	0	0	0	0	0	0	0	0	0	0	0	0	0	0	0
ENSG00000271888.1	JARID2-DT	0.110064	0.556393	0	0.268014	0.132587	0.301217	0.114294	0.325776	0.645417	0.220278	0.116535	0.428207	0	0.614865	0.179286	0.353797	0.021801	0.739748	0.122964	0.176751	0.176385	0.136479	0.04331	0.335394	0.19779	0.350735	0.066122	0.553656	0.091794	0.127477	0.074332	0.518174	0.156647	0.201491	0.314893	0	0.132677	0.138693	0.327633	0	0.122553	0.742697	0	0
ENSG00000271889.1	ENSG00000271889	0	0	0	0	2.49242	0	0	0	0	0	0.346603	0	0	0	0	0	0	0	0	0	0	0	0	0	0	0	0	0	0.102029	0.388275	0	0	0	0	0	0	0	0	0	0	0	0	0	0
ENSG00000271890.1	OR10AE1P	0	0.0236	0	0	0	0	0	0	0	0	0	0	0	0	0	0	0	0	0	0	0	0	0	0	0	0	0	0	0	0	0	0	0	0	0	0	0	0	0	0	0	0	0	0
ENSG00000271892.1	ENSG00000271892	0	0	0	0	0	0	0	0	0	0	0	0	0	0	0	0	0	0.100933	0	0	0	0	0	0	0	0	0	0	0	0	0	0	0	0	0	0	0	0	0	0.405456	0	0	0	0
ENSG00000271893.1	ENSG00000271893	0	0	0	0	0	0	0	0	0	0	0	0	0	0	0	0	0	0	0	0	0	0	0	0	0	0	0	0	0	0	0	0	0	0	0	0	0	0	0	0	0	0	0	0.146537
ENSG00000271894.1	ENSG00000271894	0	0.184879	0	0.013916	0	0.180361	0.006726	0.124073	0	0	0	0.221175	0.68316	0.593545	0	0	0	0	0.04475	0.769278	0	0	0.063501	0.189795	0.010264	0	0	0.04587	0	0.409007	0.063818	0	0	0.051909	0.07094	0.670771	0.115868	1.70601	0	0.703532	0	0.140504	0.076177	1.38878
ENSG00000271897.1	ENSG00000271897	0	0	0	0	0	0	0	0	0	0	0.107284	0	0	0	0	0	0	0.201866	0	0	0	0	0	0	0	0	0	0	0	0	0	0	0	0	0	0	0	0	0	0	0	0	0	0
ENSG00000271898.1	MIR4791	0	0	0	0	0	0	0	0	0	0	0	0	0	0	0	0	0	0	0	0	0	0	0	0	0	0	0	0	0	0	0	0	0	0	0	0	0	0	0	0	0	0	0	0
ENSG00000271899.1	MIR4466	0	0	0	0	0	0	0	0	0	0	0	0	0	0	0	0	0	0	0	4.59553	0	0	0	1.08754	0	0	0	0	0	0	0	0	0	0	0	0	0	0	0	0	0	0	0	0
ENSG00000271900.1	ENSG00000271900	0	0	1.47176	0	0	0	0	0	3.07821	0	0	0	1.67764	3.15543	1.97226	0	0	0	0	19.5773	0	0	0	0.843492	2.52055	0.874836	1.65862	1.52677	0	0	2.36086	0	0.786503	0	0	0	0	0	10.6159	7.38174	0	3.81946	0	3.60878
ENSG00000271901.2	ENSG00000271901	0	0	0.113819	0	0	0	0	0	0	0	0	0	0	0	0	0.034208	0	0.03405	0	0.502	0	0	0	0	0	0	0	0	0	0	0	0	0	0	0	0.290551	0	0	0	0	0	0	0	0
ENSG00000271904.1	ENSG00000271904	0	0	0	0	0	0	0	0	0	0	0	0	0	0	0	0	0	0	0	0	0	0	0	0	0	0	0	0	0	0	0	0	0	0	0	0	0	0	0	0	0	0	0	0
ENSG00000271907.1	SNORA35B	0	0	0	0	0	0	0	0	0	0	0	0	0	0	0	0	0	0	0	0	0	0	0	0	0	0	0	0	0	0	0	0	0	0	0	0	0	0	0	0	0	0	0	0
ENSG00000271911.1	ENSG00000271911	0.016922	0.020842	0.299304	0	0	0	0.022765	0	0.129433	0	0.027721	0.033285	0	0	0	0.021014	0	0.081717	0	0.061629	0	0.078574	0.040876	0.023522	0.005786	0.008245	0	0.014382	0	0	0.011668	0.05153	0	0.080302	0	0	0.004448	0.099264	0	0.140655	0	0.149424	0	0.025121
ENSG00000271913.8	TAGAP-AS1	0.653875	3.07071	0.670002	2.73595	43.9882	2.53919	0.511109	1.56736	2.34563	3.64957	0.662483	1.98432	0.084509	2.25979	1.08065	1.54018	0.222095	2.34705	0.272222	1.75353	0.764519	1.22523	0.458305	1.39484	0.311624	2.14039	0.454584	1.50819	0.4375	1.44598	0.479292	1.36489	0.334415	2.85956	0.383493	1.8494	0.142913	1.37462	0.495148	1.66166	0.54656	1.40571	0.52801	1.61797
ENSG00000271914.1	ENSG00000271914	0.182651	0	0.293481	0	0	0	0.236281	0	0	0	0.620539	0.332584	0.589142	0	0	0	0.526577	0.359621	0	0.323755	0	0	0	0.077632	0	0.395493	0	0.142491	0	0	0	0	0	0.686857	0	0.389467	0	0	0	0	0	0	0	0.216989
ENSG00000271916.1	ENSG00000271916	0	0	0	0	0	0	0	0	0	0	0	0	0	0	0	0	0	0.306144	0	0	0	0	0	0	0.142459	0	0	0	0	0	0	0	0	0	0	0	0	0	0	0	0	0	0	0
ENSG00000271917.1	ENSG00000271917	0	0	0.049295	0	0	0	0	0	0.549214	0	0.038971	0	0	0	0.327951	0	0	0.14587	0	0.010799	0	0.009177	0	0	0	0	0	0	0	0	0	0	0	0	0	0	0	0	0	0	0	0	0	0
ENSG00000271918.1	ENSG00000271918	0.852146	1.87027	1.19879	4.07836	0.853843	3.88624	0.481674	2.67427	1.87917	3.34293	1.07428	2.28657	0.501772	2.88124	0.863009	2.56827	1.32623	3.19177	0.736562	2.82797	0.57418	2.22252	0.45749	4.86501	0.794123	3.41257	1.12525	3.9112	0.293478	2.07857	0.637976	3.08636	0.769924	4.74259	0.599203	4.46464	0.545518	3.56135	0.685331	2.33232	0.781731	2.69573	0.324604	1.84538
ENSG00000271919.1	ENSG00000271919	0	0	0	0	0	0	0	0	0	1.07834	0.636954	0	0	0	0.111468	0	0	0.552673	0	0.038188	0	0	0	0	0	0	0	0	0	0	0	0	0	0	0	0	0	0	0	0	0	0.093839	0	0
ENSG00000271922.1	ENSG00000271922	0	0	0	0	0	0	0	0	0	0	0	0	0	0	0	0	0	0	0	0	0	0	0	0	0	0	0	0	0	0	0	0	0	0	0	0	0	0	0	0	0	0	0	0
ENSG00000271923.1	RNU6-86P	0	0	0	0	0	0	0	0	0	0	0	0	0	0	0	0	0	0	0	0.564395	0	0	0	0	0	0	0	0	0	0	0	0	0	0	0	0	0	0	0	0	0	0	0	0
ENSG00000271924.1	RNA5SP108	0	0	0	0	0	0	0	0	0	0	0	0	0	0	0	0	0	0	0	0	0	0	0	0	0	0	0	0	0	0	0	0	0	0	0	0	0	0	0	0	0	0	0	0
ENSG00000271926.1	ENSG00000271926	0	0	0.384709	0	0	0	0	0	0.563693	1.75013	0.172679	0	0	0	1.43993	0	0	0.625848	0	0	0.029634	0	0	0	0	0	0.066996	0	0	0	0	0	0	0	0.176555	0	0	0	0	0	0	0	0	0
ENSG00000271930.1	ENSG00000271930	0	0	0	0	0	0	0	0	0.828346	3.98364	0.247313	0	0	0	0.391878	0.628184	0.133457	0.073665	0	0.176668	0	0	0	0	0	0	0	0	0	0	0	0	0.15176	0	0	0	0	0	0.151075	0.104151	0	0.217871	0.09585	0
ENSG00000271931.1	PNRC1-DT	0	0	0	0	0	0	0	0.239658	0	1.04833	0	0.863936	0.19306	0.224388	0	0	0	0.220995	0	0.441669	0	0.150243	0.12551	0.250872	0	0.103086	0	0.552186	0	0	0.036182	0	0.050587	0.08777	0	0	0.139955	0	0	0.520754	0	0	0	0.146086
ENSG00000271932.1	RNU6-85P	0	0	0	0	0	0	0	0	0	0	0	0	0	0	0	0	0	0	0	0	0	0	0	0	0	0	0	0	0	0	0	0	0	0	0	0	0	0	0	0	0	0	0	0
ENSG00000271933.1	ENSG00000271933	0.031942	0.039371	0.183163	0	0	0	0.050152	0.065085	0.611214	0.164585	0.144112	0	0.03004	0.213468	0.459374	0.079448	0.009564	0.712984	0.282136	0.06556	0.254809	0.030959	0.337939	0.04443	0.218571	0.140205	0.271084	0.013583	0.104786	0.068364	0.30315	0.036518	0.023274	0.101091	0.125925	0	0.256298	0	0.172917	0.033239	0.01804	0.105953	0.193466	0.190004
ENSG00000271934.2	OR2AS2P	0	0	0	0	1.30271	0	0	0	0	0	0	0	1.17856	0	0	0	0.28786	0	0	0.08323	0	0	0	0	0	0	0	0	0.23174	0	0	0	0	0	0	0	0	0	0	0	0	0	0.652421	0
ENSG00000271936.1	ENSG00000271936	1.55838	0.967762	2.51445	1.94239	1.75697	0.945821	1.67162	1.68457	3.65276	0.639087	1.43719	0.896293	1.36307	1.3597	1.99322	0.598835	1.6634	0.735198	2.83261	0.544243	2.14538	0.713239	2.03075	0.550907	2.98624	1.10177	2.44426	1.0699	2.53572	0.764207	2.39512	0.843774	2.50718	3.05823	3.98205	1.30011	1.66693	1.07342	2.24558	0.607276	1.34202	1.21025	1.83097	1.57584
ENSG00000271937.1	ENSG00000271937	0	1.35675	0.225859	0.437852	0.330459	0.494815	0.362329	0.739202	0.402415	3.26845	0.122767	0.313817	0.071406	0	0.193946	0.186831	0.09656	0.363345	0.088516	0.166487	0.221772	0.480427	0.046371	0.405381	0.242471	0.265056	0.071672	1.07487	0.081091	0.108714	0.213216	0.174846	0.298576	0.381817	0.063097	0.181357	0.164282	0	0	0.233039	0.714269	0.489645	0.066759	0.109525
ENSG00000271938.1	ENSG00000271938	0	2.45779	2.06345	1.77463	0.169592	0.226483	0.466217	1.92213	2.38879	17.2387	0.901892	1.18053	0	3.67595	0.374407	5.16059	0	1.85936	0	3.98629	0	0.917593	0.174522	2.78269	0.21197	2.06742	0	1.61593	0.16284	0.801067	0	2.62188	1.85743	5.02268	0	1.7404	0.080067	0	4.93161	2.78009	1.12838	5.99799	0	6.49854
ENSG00000271943.3	ENSG00000271943	0.876158	1.33673	1.81965	0.934093	1.37777	0.373424	1.05896	1.0483	4.32303	2.8033	2.23002	1.10032	2.25553	1.04049	1.80458	1.24405	1.42569	1.82923	2.47769	0.863386	1.60412	2.17755	2.61401	1.05543	1.9696	0.391229	2.68723	1.25142	0.965813	0.714231	1.80546	0.241001	1.42969	1.72417	4.64529	0.646479	2.09654	0.600688	1.62586	0.715298	1.41345	1.16671	1.1103	1.48967
ENSG00000271945.2	ENSG00000271945	0	0	0.082037	0	0.028688	0	0	0	0.139627	0	0.032752	0	0	0	0.20196	0	0	0.203699	0	0.036062	0	0	0	0	0	0	0	0	0	0	0	0	0	0	0	0	0.021377	0	0	0	0	0.174121	0	0
ENSG00000271947.1	ENSG00000271947	0	0	0	0	0.316094	0	0.079224	0	0.440183	0	0.133526	0	0	0	0	0	0	0	0.144956	0.036109	0	0	0	0	0	0	0	0	0	0	0	0	0	0	0	0	0	0	0	0	0	0	0.147879	0
ENSG00000271949.1	ENSG00000271949	0	0	0	0	0	0	0.107822	0.781584	0	0	0	0.798052	0	0	0	0	0	0	0	0	0	0	0	0	0	0	0	0	0.061367	0	0	0	0	0.143534	0	0	0	0	0	0	0.285343	0.41666	0	0
ENSG00000271952.3	LINC01954	0	0	0	0	0	0.883253	0	0	0.295932	0	0.479398	0.505116	0	0	0.494241	0	0	0.321275	0.210389	0	0	0.529513	0	0	0	0	0	0	0	0	0	0	0	0	0	0	0.015157	0	0	0.116276	0	0	0	0
ENSG00000271955.2	ENSG00000271955	0	0	0	0	0	0.411086	0	0	0	0.099173	0	0	0	0	0	0.136917	0	0.031123	0	0	0	0	0	0	0.033698	0	0	0	0	0	0	0	0	0	0	0	0	0	0	0	0	0	0	0
ENSG00000271958.1	ENSG00000271958	0	0	0.160513	0	0	0	0	0	0	0	0.272956	0	0	0	0	0.416891	0.117259	0	0	0	0	0.12248	0	0	0	0	0	0.157674	0	0.121805	0	0.131546	0	0	0	0	0	0	0	0	0	0	0	0
ENSG00000271959.1	ENSG00000271959	0.011284	0.013959	0.293803	0.026825	0.290737	0.180484	0.020285	0.066724	0.404458	0.150333	0.130569	0	0.032041	0.188573	0.085127	0.059992	0.040615	0.150774	0.071059	0.218607	0.092769	0.145657	0.041158	0.209963	0.011623	0.082933	0.140346	0.067398	0.022825	0.079635	0.063115	0.0173	0.104713	0.232581	0.035674	0.025677	0.008943	0.200552	0.127571	0.012667	0.051154	0.154638	0.246643	0.189734
ENSG00000271963.1	ENSG00000271963	0.559349	0	0	0	0	0	0	0	0	0	0	0	0	0	0	0	0.537585	0	0	0	0	0.113625	0	0	0.289209	0	0	0	0	0	0	0	0	0	0	0.132452	0	0	0	0	0	0	0	0
ENSG00000271964.1	ENSG00000271964	0.099033	1.37973	0.26349	1.21321	0.637504	0.653878	0.172482	0.833724	0	2.01586	0.288596	0.747616	0.673686	0.34376	0	1.31864	0.288101	0.753995	0.314433	0.427892	0.29989	0.429475	0.547425	1.13157	0.575524	0.896702	0.42462	0.319316	0.386276	0.768945	0.504256	0.825149	0.220431	1.28999	1.65554	0.144006	0.072997	0.340828	0.199493	0.273701	0.212379	0.286887	0	0.384849
ENSG00000271966.1	ARFGEF1-DT	0.211287	0	0.63408	0.354116	0.382187	0.048232	0.125446	0.2505	1.77187	0.423734	0.280272	0.95981	0.193659	0.285699	0.043092	0.255248	0.251238	0.408437	0.098493	0.371199	0.042387	0.118238	0.187383	0.708946	0.26132	0.286557	0.063547	0.177319	0.052896	0.122583	0.178641	0.183561	0	0.663476	0.549945	0.369366	0.081972	0.266907	0.07883	0.568457	0.098126	0.11285	0.135828	0.202241
ENSG00000271967.1	ENSG00000271967	0.504623	1.75562	0	1.41159	0.399402	0.399497	0	0.67882	0.730676	2.42322	0.073374	1.52282	0.257017	3.99527	0.115724	1.11759	0.058694	0.897479	0.213345	0.869634	0.228895	0.436496	0.334179	0.664609	0.065101	1.09516	0.475401	0.487638	0.491697	1.04295	0.352756	0.279827	0	0.154573	0	1.6132	0	1.38617	0.270372	1.57714	0.324386	0.19443	0.166045	0.521641
ENSG00000271968.2	ADAM6	0	0	0	0	0	0	0	0	0	0	0.031983	0.03776	0	0	0.047754	0.145685	0	0.3722	0	0.037481	0	0	0	0	0	0	0	0	0	0	0.013182	0	0	0	0	0	0	0	0.01473	0	0	0	0	0
ENSG00000271969.1	ENSG00000271969	0.152273	3.26437	0	0	0	0.493423	0	1.80157	0	1.88235	0	1.40694	0	0.143536	0.169083	1.93308	0	0.495206	0	0.668977	0	0.715313	0	4.05136	0	2.87225	0.189817	1.55857	0	0.847878	0	1.11509	0	4.257	0.229455	6.20655	0	3.48357	0	0.665198	0.16067	0.415808	0	2.59935
ENSG00000271971.1	ENSG00000271971	0.930445	2.0678	0.646259	3.00122	0.97515	1.50389	0.683504	0.968584	2.44971	3.23808	0.237107	2.73705	0.878887	0.83885	0.221159	1.00922	0.109557	0.615933	0.913651	0.64787	0.63032	0.703869	0.320261	1.42154	0.944043	0.694865	1.12163	0.511211	0.43007	2.0896	0.591918	0.671523	1.45962	1.63784	1.48199	1.05446	0.909389	1.01241	0.705897	2.28207	0.475247	1.77227	1.62125	2.72012
ENSG00000271973.1	ENSG00000271973	0	0	0	0	0	0	0.173344	0	0	0	0	0	0	0	0	0	0	0.255488	0	0	0	0	0	0	0	0	0	0	0	0	0.111841	0	0	0	0	0	0	0	0	0	0	0	0	0
ENSG00000271974.1	RDM1P4	0	0.91375	1.12269	0	0	0	0	0	0	0	0	0	0	0	0	4.04311	0	0	0	0.731626	0	0	0	1.4033	0	0	0	0	0	0	0	2.14679	0.604493	0	0	0	0	0	0	0	0	0	0	0
ENSG00000271976.1	ENSG00000271976	0.996056	1.30329	0.756295	1.43804	1.03233	2.91305	0.824031	0.952125	1.97702	0.813729	1.00444	1.7051	1.41063	1.4003	0.723531	1.21146	0.958518	1.34967	1.02606	0.673154	0.951776	0.572421	0.755259	1.05336	0.930195	1.36532	1.12714	1.35139	0.788072	1.55787	1.02988	0.862082	1.54576	1.00704	1.92485	1.6486	0.812337	1.72848	0.937565	1.41134	0.91971	1.39845	1.22701	1.11689
ENSG00000271977.1	EVA1CP2	0	0	0	0	0	0	0	0	0	0	0	0	0	0	0	0	0	0	0	0	0	0	0	0	0	0	0	0	0	0.067706	0	0	0	0	0	0	0	0	0	0	0	0	0	0
ENSG00000271978.1	ENSG00000271978	0.080983	0	0.342124	0	0.031963	0.01409	0.027309	0.013829	0.933792	0.336658	0.108967	0.139917	0.009596	0.005689	0.305869	0.088921	0	0.352944	0.029008	0.219579	0.02083	0.020055	0.030811	0.009425	0.12523	0.024828	0.051346	0.017289	0.076821	0.04366	0.031639	0.007771	0.009901	0	0.072047	0	0	0.040062	0.166241	0.170168	0.068889	0.350714	0.121937	0.243509
ENSG00000271980.1	ENSG00000271980	0	0	0.08365	0	0	0	0.011939	0.042243	0.135933	0	0.076661	0	0.025095	0	0.233455	0	0	0.080066	0.01519	0	0.010906	0.005182	0	0.006175	0	0.013001	0	0	0.026866	0	0.027605	0.010165	0	0.073706	0	0	0	0	0.061998	0.041682	0.045132	0	0.010039	0
ENSG00000271981.1	ENSG00000271981	0	0	0.147376	0	0	0	0	0	1.72649	0	0	0	0	0	0	0	0.741003	0	0.371484	0	0	0	0	0	0	0	0	0	0	0	0	0.480151	0	0	0	0	0	0	0	0.156687	0	0.325588	0	0
ENSG00000271982.1	SNORD58B	0	65.0126	140.098	0	0	48.9251	0	0	0	381.769	0	125.493	0	87.1441	0	191.477	0	0	0	531.879	0	92.4133	0	0	0	62.7797	0	0	0	64.9259	0	104.655	0	0	0	0	0	0	0	577.453	0	446.392	0	346.942
ENSG00000271983.1	ENSG00000271983	0	0	0	0	0	0	0	0	0	0	0	0	0	0	0	0	0	0.385713	0	0.045815	0	0	0	0	0	0	0	0	0	0.381431	0	0.16391	0	0	0.181829	0.347004	0	0	0	0	0	0	0	0
ENSG00000271984.1	ENSG00000271984	0	0	0	0	0	0	0.121914	0	0.902764	0	0.136696	0	0	0	0	0.20814	0	3.06369	0	0.036932	0.177154	0	0.103567	0.205395	0.120763	0	0	0	0.187127	0	0.029797	0	0	0	0.070925	0	0.022987	0	0.126172	0	0.100184	0.181376	0	0.243348
ENSG00000271985.1	ENSG00000271985	0	0	0	0	0	0	0	0	0	0	0	0	0	0	0	0	0	0	0	0	0	0	0	0	0	0	0	0	0	0	0	0	0	0	0	0	0	0	0	0	0	0	0	0
ENSG00000271986.2	RN7SL827P	0	0	4.69172	3.74523	0.350543	0	0.803228	0.284656	0	0.572189	1.39509	0	1.99203	0	1.16306	0.355394	0.215361	0.239162	1.95398	0.344481	2.26737	0.949475	1.43929	0	2.19071	0.91328	1.8601	0.277686	1.17479	0.824256	4.06188	0.455662	2.2076	0	0.280944	0	2.06343	0	1.21899	0.857291	1.5546	0	0.628497	0.785466
ENSG00000271989.1	ENSG00000271989	0.386628	0.495634	0.646692	0.397872	0.890484	0	0.342674	0.120523	1.28915	0.215512	0.73666	0.106341	0.644329	0.812198	1.17596	0.324023	0.420461	0.511997	0.394144	0.023362	0.167441	0.138827	0.542686	0.251152	0.532497	0.207528	0.196114	0.548702	0.384014	0	0.456288	0.361566	0.652228	0.774145	0.64186	0	0.322942	0	0.544704	0.162061	0.060722	0.227997	0.21724	0.153126
ENSG00000271991.2	TTC32-DT	0.425302	0.639901	0.621377	1.11215	0.052446	2.84576	0.184866	0.623448	0.767972	0.74137	0	0	0.449098	1.25518	0.6903	0.555645	0.52499	0.338682	0.324392	0.550445	0.568891	0.100184	0.233594	0.711535	0.512775	0.459206	0.45365	0.426874	0.684189	0.068318	0.382585	0.073344	0.141148	1.39215	0.080646	0	0.415996	0.181384	0	0.48566	0.859797	0.101708	0	0.778167
ENSG00000271992.1	ENSG00000271992	0.265838	0	0	0	0	0	0.057489	0	0	0	0	0	0.550195	0	0	0	0.153694	0	0	0.049818	0.196681	0	0.35741	0	0.210742	0	0.11161	0	0	0.250341	0.165117	0	0	0	0	0	0.063988	0	0.171215	0	0.352133	0.369985	0	0.16529
ENSG00000271993.1	ENSG00000271993	1.02966	0.372686	0.217947	0.070151	0.317667	0	0.138825	0.440133	0.386763	0.899332	0.236554	0.753613	0.549988	0.201267	0.370184	0.089983	0.046361	0.099377	0.085144	0.03212	0.030478	0.054518	0.223144	0.457757	0.233102	0.291369	0	0.774863	0.15579	0.941994	0.153862	0.112207	0.610582	0.18335	0	0.34845	0.138239	0.559931	0.054776	0.449093	0.257412	0.865396	0.063828	1.05597
ENSG00000271996.1	ENSG00000271996	0	0.055053	0.084479	0	0	0	0	0	0.686788	0	0.069262	0	0	0.047143	0	0	0	0.119706	0	0	0	0	0	0	0.061236	0	0	0	0.046199	0	0	0.131896	0.042268	0	0	0.344414	0.349646	0	0	0	0	0	0	0
ENSG00000271998.1	ENSG00000271998	0.139839	0.474726	0	0.337852	0.117416	0.029123	0.050225	0.076129	0.964723	0.520283	0.069046	0.165311	0.224181	0.234357	0.297973	0.279106	0.033521	0.370747	0.047906	0.160092	0.120379	0.048991	0.101687	0.201273	0	0.170836	0.044984	0.107184	0.056508	0.160034	0.067709	0.064105	0.068084	0.310053	0.121407	0	0.04791	0.109936	0.021711	0.058397	0.023727	0.046554	0.021134	0
ENSG00000272002.1	ENSG00000272002	0	0	0.143414	0	0.195694	0	0	0	0	0.295676	0	0	0	0	0	0	0	0.048902	0	0	0.150253	0	0	0	0	0	0	0	0	0	0	0	0.212494	0	0.238855	0	0	0	0.054052	0	0	0	0	0
ENSG00000272004.1	ENSG00000272004	0	0	0.144248	0.304267	0	0	0.077173	0	0	0	0	0	0	1.40707	0.392958	0.930443	0	0	0.090693	0.346812	0.129314	0.109645	0.093538	0	0.111333	0.155218	0	0.279466	0.509109	0.630605	0	0	0	0.134678	0.269637	0.636495	0.042166	0.287546	0.551403	0	0.09414	0.17377	0	0
ENSG00000272006.1	ENSG00000272006	0	0	0	0	0	0	0	0	0	0	0	0	0	0	0	0	0	0	0	0	0	0	0	0	0	0	0	0	0	0	0	0	0	0	0	0	0	0	0	0	0	0	0	0
ENSG00000272008.1	ENSG00000272008	0.276077	0.494576	0.320643	0.604649	0.078458	0.577948	0.255897	0.389121	0.889797	0.377732	0.130706	0.499665	0.127669	0.232061	0.382736	0.287683	0.256168	0.704277	0.214027	0.279597	0.172661	0.174262	0.336648	0.419447	0.371537	0.240304	0.405036	0.418802	0.223897	0.295838	0.203598	0.364776	0.437469	1.1975	0.418087	0.401698	0.177891	0.1569	0.37743	0.32055	0.152146	0.396261	0.1246	0.291598
ENSG00000272009.1	ENSG00000272009	0.068972	3.84564	0.064461	5.78088	0.870289	1.7117	0.303241	3.44921	0.677781	6.21169	0.052212	3.69216	0.242276	6.99955	0.732509	6.19312	0.567088	9.41497	0.448712	4.98086	0.696341	1.98077	0.11782	8.02213	0.295214	4.60714	0.423473	3.50831	0.204352	1.24453	0.54105	5.0381	0.315941	13.2483	0.423916	10.3138	0.277355	2.10367	0.193953	3.50359	0.714043	2.29664	0	1.77545
ENSG00000272010.1	ENSG00000272010	0.481375	0.943087	0.661079	0.07101	0.562732	0.48137	0.210857	0.102794	1.17456	0.454918	0.059822	0	0.556458	0	0.655567	0.091029	0	0.100721	0.25851	0.194878	0.277595	0.165386	0.496746	0	0.734081	0.294884	0.383694	0.196101	0.197166	0.476545	0.467115	0.113534	0.545169	1.05202	0.797664	0	0.219867	1.13268	0.443163	0.075712	0.304016	0.954798	0.517753	1.06795
ENSG00000272015.1	SNORA62	0	0	0	0	0	0	0	0	0	0	0	0	0	0	0	0	0	0	0	0	0	0	0	0	0	0	0	0	0	0	0	0	0	0	0	0	0	0	0	0	0	0	0	0
ENSG00000272020.1	RNU1-30P	3.54563	0	0	1.11472	0	0	1.84381	0.533161	0	4.88033	1.68215	6.61746	0	0	0	2.30908	0	0	0.663203	15.819	1.86511	0.855343	0.662356	0	0.410359	0.568554	0	0	0	1.49433	0	0	0	0	0	0	0.318129	0	2.91693	0.845992	0	4.1577	0	3.51388
ENSG00000272021.1	ENSG00000272021	0	0	0	0	0	0	0	0	0	0.184296	0	0	0	0	0	0	0	0	0.052712	0.078215	0	0.232503	0	0	0	0	0	0	0	0.128887	0	0	0	0	0	0	0	0	0	0.366964	0.160244	0	0	0.25797
ENSG00000272023.1	AFF4-DT	0.367168	1.53452	0	0.935459	0	0	0.079166	0.147869	0.431624	1.26919	0	0.668269	0.295982	0	0.603732	0.380756	0	0.241024	0.092871	0.65023	0.066197	0.056049	0.574366	0.936141	0.057016	0.23844	0.150379	0.28637	0.26079	0.779253	0.166382	1.08034	1.1633	1.65673	0	0	0.215909	2.05985	0	2.19362	0	0	0	0.435893
ENSG00000272024.1	ENSG00000272024	0.172853	0.193394	0	1.91271	1.41356	0.446016	0	0	0.407337	0	0.236313	0.632475	0.559837	0	0	0.901702	0	0	0.0878	0.185653	0.375639	0.691479	0.362553	0	0	0.525953	0.213362	0	0	0.31647	0.20994	0	0	0.52065	0.260365	2.58478	0	0	0.214106	1.0405	0	0.463669	0	0
ENSG00000272025.1	SNORA74	0	0	0	0	0	0	0	0	0	0	0.543317	0	0	0	0	0	0	0	0	0.459621	0	0	0	0	0	0	0	0	0	0	0.24429	0	0	0	0	0	0	0	0.851323	0.600293	0	1.80327	0	0
ENSG00000272027.2	ENSG00000272027	0	0	0	0	0	0	0	0	0	0	0.242656	0	0	0	0	0	0	0	0	0	0	0	0	0	0	0	0	0	0	0	0	0	0	0	0	0	0	0	0	0	0	0.080667	0	0
ENSG00000272028.1	RNU6-87P	0	0	0	0	0	0	0	0	0	0	0	0	0	0	0	0	0	0	0	0	0	0	0	0	0	0	0	0	0	0	0	0	0	0	0	0	0	0	0	0	0	0	0	0
ENSG00000272030.1	ENSG00000272030	0.392433	1.26529	0.666476	2.11663	0.511773	1.66117	0.322128	0.625833	1.18536	1.91106	0.831743	1.47093	0.130174	0.600512	0.362825	1.48954	0.263837	0.373159	0.699205	1.23648	0.559281	1.04474	0.554988	1.3354	0.380313	1.49613	0.999368	1.23512	0.765597	1.38455	0.398609	1.79135	0.481222	0.804068	1.72	1.09421	0.447445	0.783089	0.681701	0.539962	0	0.629684	0.443294	1.75245
ENSG00000272031.3	ANKRD34A	0.41032	0.728755	0.30886	0.111054	0.624266	0.222241	0.602898	0.311705	0.491016	0.360632	0.446184	0.252206	0.666503	0.179633	0.436733	0.744904	0.667868	0.093125	0.392325	0.514438	0.559707	0.336998	0.433457	0.412046	0.624009	0.380558	0.526032	0.386861	0.507658	0.459413	0.734014	0.182219	1.00006	0.586015	1.60883	0.173094	0.217221	0.271127	0.720496	0.297472	0.16559	0.616131	0.192027	0.466982
ENSG00000272033.1	ENSG00000272033	1.30074	3.86298	0.385264	3.30347	0.933028	3.54975	0.433033	1.14144	2.69718	3.43397	0.683096	3.6516	1.48021	1.94806	0.324369	3.5677	0.566945	3.39088	0.992858	2.9763	1.20548	1.00324	1.26557	2.07261	0.964491	2.50393	1.8711	2.03494	1.35838	2.14044	0.888934	1.96236	0.79193	4.49413	1.71193	3.42604	0.980316	2.06505	0.486197	3.58134	0.523793	3.4558	0.606475	3.24502
ENSG00000272034.1	SNORD14A	6.72666	4.82846	91.0241	10.1886	19.7335	8.91928	10.4773	17.0833	49.5001	96.9929	48.1061	40.164	19.3388	34.0317	20.9259	47.848	11.1394	9.52438	14.9714	117.403	33.7241	78.1507	29.5731	11.9749	13.1439	24.5861	23.2684	15.7205	16.0138	22.0949	12.9651	17.7712	67.8212	6.55467	1.53624	8.33032	14.34	15.6767	108.464	136.27	9.10994	79.7247	2.25555	95.1782
ENSG00000272036.1	MIR139	0	0	0	0	0	0	0	0	0	0	0	0	0	0	0	0	0	0	0	0	0	0	0	0	0	0	0	0	0	0	0	0	0	0	0	0	0	0	0	0	0	0	0	0
ENSG00000272037.1	ENSG00000272037	0	0.647544	0.131758	0.594393	0.094046	0.26684	0.023079	0.486467	0.327035	0.734653	0.354522	2.02144	0.047929	0.254976	0.095798	0.4429	0	0.344779	0	0.288749	0	0.284603	0.015433	0.570768	0	0.586223	0	0.458026	0	0.6367	0	0.116678	0	0.325574	0.141807	1.36073	0.141413	1.1435	0.039208	0.449561	0.057936	0.448748	0.019737	0.527929
ENSG00000272040.1	ENSG00000272040	0.099479	0.7866	0.066631	0.242892	0.120138	0.045477	0.118219	0.177255	0.334193	1.06709	0.317711	0.258526	0.182855	0.809574	0.203354	0.482181	0.236759	0.18195	0.055757	0.248574	0.119988	0.223578	0.058955	0.319065	0.201635	0.556645	0.419613	0.27868	0.033234	0.555497	0.472018	0.074261	0.094765	0.573175	0.233275	0.696356	0.163248	0.252209	0.07451	0.469904	0.166555	0.248852	0	0.525646
ENSG00000272043.1	ENSG00000272043	0	0	0	0.254844	0.145212	3.69731	0	0.356859	0	0	0	0	0	0	0.648134	0	0	0	0	0.686428	0.106025	0	0	0.759808	0	0.12782	0.240493	0.465197	0	0	0	0	0	0	0	0	0	0.473339	0	0	0	0	0	0
ENSG00000272046.1	ENSG00000272046	0	0	0	0	0	0	0	0	0.117185	0.03805	0.090962	0	0	0.020934	0.103681	0	0	0.159242	0	0	0	0	0	0.004258	0	0	0	0	0	0.019735	0	0	0	0	0	0	0	0	0.007161	0	0	0	0	0.013767
ENSG00000272047.4	GTF2H5	4.0543	5.94662	7.28029	8.60711	5.72353	2.57931	3.49731	4.16074	12.0966	5.61641	7.7003	5.18385	6.91324	7.66312	7.61198	2.66467	5.25503	2.34911	7.01986	3.08315	5.58152	5.15585	7.13462	5.3515	11.4832	3.25143	8.19033	4.18106	5.28765	4.25485	7.96537	4.84277	5.07356	5.96806	11.1303	7.57106	4.76077	4.42615	7.73432	2.1037	6.49731	6.22753	4.46348	4.03168
ENSG00000272049.1	ENSG00000272049	0	0.516833	0	0.389323	0	0.586992	0.115896	0.637841	0.644294	0.496655	0.065249	0	0.151994	0	0.102458	0	0	0.167336	0.141525	0.282566	0.135042	0.089942	0.049374	0.078192	0.373647	0.363257	0.229262	0.573593	0.346513	0.173551	0.397565	0.310221	0	0	0.067431	1.16244	0.021894	0	0	0	0	0.086655	0.287603	0.232553
ENSG00000272050.1	ENSG00000272050	0	0	0.479348	0.05678	0.032138	0	0	0	0.312852	0.48969	0.193593	0	0	0	0.301123	0.220815	0	0.118212	0	0.237916	0	0	0	0	0.020967	0	0	0	0	0	0.020845	0	0.029226	0	0	0	0	0	0.270066	0.183866	0	0.064582	0	0.260182
ENSG00000272051.1	Y_RNA	0	0	0	0	0	0	0	0	0	0	0	0	0	0	0	0	0	0	0	0	0	0	0	0	0	0	0	0	0	0	0	0	0	0	0	0	0	0	0	0	0	0	0	0
ENSG00000272054.1	ENSG00000272054	0.508368	1.13217	0.319581	0.707528	0.195196	0.222083	0.158932	0.310411	0.751505	0.933355	0.321842	1.41333	0.466552	0.461102	0.315135	0.574402	0.098307	0.403643	0.123639	0.39887	0.156267	0.227217	0.068308	0.485878	0.148213	0.596833	0.194942	0.611352	0.257358	0.719883	0.230778	0.497011	0.118197	0.396604	0.24549	0.700253	0.109525	0.718014	0.054061	0.553592	0.239689	0.733896	0.116596	0.987328
ENSG00000272055.1	RNU6-6P	0	0	0	0	0	0	0	0	0	0	0	0	0	0	0	0	0	0	0	0	0	0	0	0	0	0	0	0	0	0	0	0	0	0	0	0.295854	0	0	0	0	0	0	0	0
ENSG00000272056.1	ENSG00000272056	0.80733	1.60353	0.612272	0.71773	0.443211	1.7679	0.03222	0.851113	0.899065	1.53852	1.43582	0.840152	0.384731	0.338246	0.862325	0.251998	0.430405	1.28452	0.158555	0.721351	0.539351	0.765229	0.332777	0.720338	0.168647	0.915692	0.320772	0.90067	0.434112	1.02489	0.215009	0.523075	0.435106	0.51077	0.22512	0.485591	0.128675	0.784858	0.512262	0.069909	0.239305	1.2503	0.529207	1.18484
ENSG00000272057.1	ANKH-DT	0	0	0.312247	0.166533	0	1.51652	0.254407	0.444356	0	0.67415	0.26509	0	0	0	0	0	0	2.45881	0	0.825342	0	0.357022	0.115519	0.249819	0.060792	0.084721	0	0	0.092762	0.354908	0	0.510839	0	0	0	0.139431	0	0	0.238971	0.509669	0	0.34528	0	0.462251
ENSG00000272068.1	BCAN-AS1	0.154441	0	0.282623	0	0.075848	0	0.037032	0.075002	0.31655	0.064187	0.110801	0	0.136616	0	0.233281	0.064584	0.037072	0.14237	0.135698	0.00475	0.190644	0	0.250651	0	0.095517	0	0.156649	0	0.135426	0	0.114398	0.007902	0.055378	0	0.081415	0	0.190572	0	0.193177	0	0.198502	0	0.147303	0.015475
ENSG00000272070.2	ENSG00000272070	0.279984	0.12552	0.333546	0.259931	0.274093	0.723759	0.087893	1.01128	0.769931	0.376934	0.132481	0.21747	0.453008	1.0758	1.71283	1.13973	0.101367	0.885623	0.030243	0.485648	0.056462	0.378476	0.146995	1.05854	0.081864	0.057441	0.127991	0.09113	0.165835	0.499836	0.073464	0.617583	0.00967	1.59534	0.094418	0.468124	0.084881	0.063314	0.680196	0.620253	0.749181	1.32153	0.257306	0.051991
ENSG00000272071.1	ENSG00000272071	0.203134	0	0.44863	0	0.200907	0	0	0	0.735145	0	0.221373	0	0	0	0	0	0	0.451783	0.107306	0	0	0	0.224089	0	0.130986	0	0.130427	0	0	0	0	0	0	0	0	0	0.323882	0	0.135932	0	0.380768	0	0	0
ENSG00000272072.1	ENSG00000272072	0.306442	3.35835	0.058133	4.23064	0.528638	2.76668	0.324251	0.904444	0.454063	2.135	0.140715	2.11725	0.271618	0.031911	0.291581	1.99636	0.072186	0.228109	0.133828	1.25633	0.407493	1.43632	0.211126	1.26748	0	1.28817	0.351604	0.606416	0	0.867907	0.262364	0.708326	0.084901	2.90422	0.141754	0.996917	0.093008	1.44658	0.261879	1.36624	0.302008	1.56537	0.097011	3.1114
ENSG00000272075.2	RN7SL828P	3.90798	0.174612	14.8641	0.271985	0.31086	0.207919	0.711006	0.886603	0.737692	3.1126	3.96374	0.549602	2.79555	0	1.03549	0	0.571514	0.858251	0.635842	5.99972	0.625187	0.945853	1.93638	1.07942	0.195589	0.4085	1.15136	1.24028	1.50032	0.185629	2.34596	0.202153	2.77121	0	0.248613	0	1.2554	0	11.5624	0.258281	1.37773	1.32898	1.40987	0.355666
ENSG00000272076.1	ENSG00000272076	0.646414	0.807538	0.16559	2.83915	0.091819	0.85644	0	1.28907	2.01414	0.516373	0.203434	1.57277	0.55331	0	0.10663	1.13573	0.107655	0.291853	0.049113	0.513151	0.035142	0.497866	0	1.05912	0	1.13455	0	0.224136	0.135471	1.14303	0.14777	1.54889	0.041357	0.780089	0.281273	0.673251	0	1.12193	0	0.943542	0.149009	1.16987	0	0.362222
ENSG00000272077.1	ENSG00000272077	2.65372	1.85367	0.967945	1.92684	0.61926	1.5023	0.972553	0.915724	2.14704	0.700189	1.51028	0.951717	0.622287	2.59847	1.40953	0.666976	0.600849	0.985541	0.86687	0.839079	0.827234	0.754704	1.53578	0.464929	1.09653	1.03865	1.34669	0.837572	0.7505	0.829403	0.920115	0.654413	1.16449	1.11987	1.75133	1.03006	1.003	0.734968	0.842748	1.35774	0.66747	1.04702	1.40091	0.743905
ENSG00000272078.1	ENSG00000272078	0.01598	0.044729	0.098384	0.048635	0.042236	0.025121	0.009002	0.058558	0.257075	0.188376	0.193771	0.079157	0.026734	0.156403	0.172217	0.09616	0.040852	0.172266	0.027641	0.141894	0.024817	0.047625	0.026945	0.095257	0.029305	0.045345	0.007408	0.027409	0.040526	0.014473	0.011172	0.033991	0.027549	0.12388	0.025353	0.11862	0.009024	0.111882	0.028511	0.122982	0.043231	0.067736	0.01495	0.10937
ENSG00000272079.2	ENSG00000272079	0	0	0.120873	0.082249	0	0	0	0.013346	0	0.120703	0	0	0	0	0	0.036371	0	0.018173	0	0	0	0	0	0.027432	0	0.014371	0	0.025158	0.044963	0.104673	0.020315	0	0.028559	0	0	0	0.007761	0.057111	0.022507	0.030391	0.050121	0.032208	0.160443	0.086597
ENSG00000272080.1	MIR502	0	0	0	0	0	0	0	0	0	0	0	0	0	0	0	0	0	0	0	0	0	0	0	0	0	0	0	0	0	0	0	0	0	0	0	0	0	0	0	0	0	0	0	0
ENSG00000272081.1	FCHO2-DT	0	0	0.102747	0	0	0	0	0	0	0.433106	0.340504	0	0	0	0	0.12976	0	0.229628	0	0.227661	0.089057	0	0.064848	0	0	0.053304	0.252528	0	0	0	0	0	0	0	0	0	0	0.200743	0	0	0.063485	0.561985	0	0
ENSG00000272084.1	ENSG00000272084	0.33188	0.897348	0.073559	0.908112	0.467895	0.746237	0.370223	0.247196	1.3718	0.955373	0.271045	0.521681	0.358566	1.09423	0.586497	0.537366	0.302562	0.495319	0.198191	0.588933	0.221269	0.38472	0.162184	0.798755	0.323997	0.597903	0.333513	0.365661	0.260898	0.497894	0.244131	0.468105	0.146695	0.903276	0.327691	0.27642	0.140779	0.525964	0.257612	0.402735	0.206799	0.870878	0.311279	0.896132
ENSG00000272085.1	ENSG00000272085	0	0	0	0	0	0	0	0	0	0	0	0	0	0	0	0	0	0	0	0	0	0	0	0	0	0	0	0	0	0	0	0	0	0	0	0	0	0	0	0	0	0	0	0
ENSG00000272086.1	GOLPH3-DT	0.875854	1.34316	1.31502	1.52857	1.06026	3.5919	0.701615	0.860417	0.814803	2.8854	0.592163	1.05422	0.880557	0.373996	1.50791	2.95652	0.93709	1.28512	1.98412	0.88064	1.52967	0.432822	1.74105	2.27393	1.41999	1.38897	1.7488	1.9493	1.03325	0.967306	1.4878	2.15129	0.916395	4.05017	1.18534	3.49207	1.55923	2.5108	1.89255	1.33948	1.14381	1.41346	1.89376	2.58213
ENSG00000272087.1	ENSG00000272087	0	0	0	0	0	0	0	0	0	0	0	0	0	0	0	0	0	0	0	0	0	0	0	0	0	0	0	0	0	0	0	0	0	0	0	0	0	0	0	0	0	0	0	0
ENSG00000272088.1	ENSG00000272088	0	0	0	0.832666	0	0	0	0	0	0	0	0	0	0	0	0	0	0	0	0	0	0	0	0	0	0	0	0	0	0	0	0	0	0	0	0	0	0	0	0	0	0	0	0
ENSG00000272092.1	ENSG00000272092	0.680796	3.71927	1.39609	4.71467	0.721888	1.47171	1.33994	3.21609	0.630736	4.88221	0.569819	7.60107	0.393782	2.12985	0.306716	3.15702	1.32049	3.01965	0.520828	4.05546	0.761492	2.29646	0.783291	5.85041	0.446988	4.52531	0.79166	4.03374	0.466344	2.11877	0.448077	4.79928	0.629564	8.15537	0.559404	7.99741	0.750265	3.11994	1.2205	2.27528	0.778454	3.13519	1.02335	5.08749
ENSG00000272094.1	ENSG00000272094	0	0	0	0	0	0	0	0	0	0	0	0	0.043381	0	0.058064	0	0	0	0	0.061887	0	0	0	0.065493	0	0	0	0	0	0	0	0	0.022546	0	0.037345	0.10747	0	0	0.070154	0	0.212686	0	0	0
ENSG00000272096.2	RN7SL715P	0	0	12.0972	0	1.24731	0	1.79649	0.430907	0.830798	2.88869	2.11948	0	0.86703	0.319991	2.35091	1.79625	1.09478	2.42642	1.44303	5.84162	2.68514	1.06763	2.37121	1.53351	1.55295	0.772812	1.88242	0.564024	1.70426	0.836278	2.65094	0.684756	1.64286	0	0.285708	0	1.59206	0.575944	11.296	0.28976	1.18514	5.64907	0.637035	6.36973
ENSG00000272097.2	TMEM14B-DT	0.071496	0.208893	0	0.757903	0.699041	0	0.225755	0.13535	0.765662	0.700472	0.085285	0.139151	0.130969	0	0.496838	0.408959	0.321512	0.247235	0.345216	0.357066	0.502205	0.64332	0.360093	0.324898	0.907966	0.489622	0.578327	0.329887	0.429483	0.164923	0.478951	0.377971	0.376436	0.982009	0.554322	0.133878	0.092416	0.759046	0.65523	0.317544	1.02092	0.759695	0.31227	0.583512
ENSG00000272100.1	ENSG00000272100	0.187426	0	0	0.159056	0.35963	0	0	0.226131	0.880559	0.323156	0.889034	0	0	0	0	0.193929	0.108082	0	0	0.462955	0.067478	0	0	0	0.058124	0	0	1.02219	0	0	0.226079	0	0	0	0.282446	0	0	0	0.114714	0	0	0.662807	0.32567	0
ENSG00000272103.2	ENSG00000272103	0.2153	0.170676	0.096327	0.242671	0.120933	0.106661	0.013801	0.118446	0.157014	0.19034	0.164154	0.484409	0.173697	0.017145	0.115471	0.478571	0.110534	0.055646	0.008769	0.13343	0.031475	0.029847	0.027911	0.271064	0.05264	0.180111	0	0.183181	0.038817	0.263517	0.047797	0.140756	0.007475	0.048683	0.060646	0.325912	0.008096	0.180908	0.071439	0.44852	0.026068	0.187245	0.128002	0.457898
ENSG00000272104.1	ENSG00000272104	0.206116	0	0	0	0	0	0	0	0	0	0	0	0	0	0	0	0	0	0	0	0	0	0	0	0	0	0	0	0	0	0	0	0	0	0	0	0	0	0	0	0	0	0	0
ENSG00000272106.1	ENSG00000272106	0.751613	3.49216	1.77665	4.89306	1.32375	2.94684	1.32515	2.34116	1.78544	2.80251	1.63659	3.83006	1.45975	2.47875	1.68366	2.86309	1.83028	2.61933	1.00156	3.33508	1.12383	2.88754	1.12421	3.22896	1.29641	3.07916	1.28392	3.39688	0.896205	3.23709	0.912699	2.6784	1.82317	3.64757	1.07689	4.97335	0.799133	4.0738	1.30511	2.94544	0.935116	3.65677	0.958068	3.2449
ENSG00000272108.1	ENSG00000272108	0.016638	0	0.017321	0	0	0	0	0	0.084856	0.068517	0	0	0	0	0	0	0	0.010041	0	0	0	0	0	0	0	0	0	0	0	0	0	0	0	0	0	0	0	0	0	0	0	0	0	0
ENSG00000272109.2	ENSG00000272109	0.031396	0.305949	0.313619	2.58262	0	0.431056	0.028001	0.042026	0	0.506418	0.075409	0.459426	0.668179	0.034157	0.144859	0.076289	0	2.17712	0.05288	0.950291	0.063225	0.3103	0.037288	0.704381	0.074338	0.346925	0	0.533772	0.062065	0.263557	0.042641	0.76444	0	1.08614	0.049125	0.023568	0.040738	1.13766	0.023592	0.191209	0.035086	0.337643	0	0.090776
ENSG00000272112.1	ENSG00000272112	0.106682	0.123282	0.374048	0.185946	0.157835	1.19353	0.510047	1.92083	0.256809	0.391788	0.61659	1.20474	0.810827	0.47208	2.19233	1.40907	0.185873	3.19492	0.561484	0.372859	0.521995	0.457656	0.702913	1.02732	1.20025	1.53729	0.500566	0.856456	0.259259	0.822283	0.371196	1.25063	0.047193	1.63099	1.37546	1.08272	0.260808	0.181916	0.212693	1.16902	0.684118	1.02004	0.617416	0.410454
ENSG00000272113.2	Y_RNA	0	0	0	0	0	0	0	0	0	9.13508	0	0	0	0	2.10543	0	0	0	0	0	0	0	0	0	0	0.909948	0	0	0	0	0	0	0	0	0	0	0	0	0	0	0	0	0	0
ENSG00000272114.1	ENSG00000272114	0	0	0	0	0	0	0	0	0	0	0	0	0	0	0	0	0	0	0	0	0	0	0	0	0	0	0	0	0	0	0	0	0	0	0	0	0.930781	0	0.947839	0	0	0	0	0
ENSG00000272115.1	ENSG00000272115	0.370318	0	0.211355	0	0	0.242044	0.267319	0.10228	0.295167	0	0.350782	1.38519	0.617139	0	0	0.133696	0	0	0.192777	0.374643	0.137793	0.039863	0.467967	0.160776	0.196617	0.439894	0.833657	0	0.178845	0.078095	0	0	0.053921	0.657262	0	0.177929	0	0	1.04456	0.332177	0	0.462809	0.827867	0
ENSG00000272121.1	ENSG00000272121	0.111262	0	0.258679	0	0.49768	0.025368	0	0.131678	0	0	0.353189	0.072128	0.305181	0.140023	0.498177	0.044679	0.330517	0.657315	0.062127	0.146075	0.014853	0.110285	0.021881	0.237265	0.062463	0.017721	0	0.062169	0.018555	0	0.025037	0	0.017587	0.029093	0	0.083279	0	0.280214	0	0.037307	0.020642	0.039487	0.028663	0.106141
ENSG00000272123.1	ENSG00000272123	0	0.477351	0	0.361423	0	3.19128	0	0.230235	0	0.49993	0.196316	0	0	0.066754	0.156694	0.898403	0	0.726354	0	0.520757	0	0.844416	0	0.967216	0	1.05191	0.175913	0.110909	0	0.787793	0	0.094116	0	0.106222	0	3.52028	0	0.925352	0	1.48564	0	0.516479	0.476081	1.03822
ENSG00000272128.1	ENSG00000272128	0	0.539932	0	0	0	0	0	0	0	0	0	0	0	0	0	0	0	0.175318	0	0	0	0.043202	0	0	0	0	0	0	0	0	0	0	0	0	0	0	0	0	0	0	0	0	0	0
ENSG00000272129.1	ENSG00000272129	0.179842	0.188592	0	1.32488	0.360959	0.47794	0.241127	0.069155	0.195254	0.365549	0.083015	0.754287	0.286178	0.451102	0.095331	0.598176	0.030658	0.140326	0.362588	0.137938	0.156109	0.410219	0.24572	0.165653	0.270538	0.28547	0.151924	0.108516	0.051658	0.162927	0.289605	0.309628	0.148097	0.182225	0.443469	0.541594	0.36855	0.593745	0.331671	0.421079	0.27384	0.139562	0.117813	0.037529
ENSG00000272130.1	ENSG00000272130	0	0	0	0	0	0.456567	0	0	0	0	0	0	0	0	0	0.346509	0	0.234097	0.173658	0	0	0	0	0	0	0	0	0.271409	0	0	0	0	0	0	0.547989	0	0	0	0	0.279917	0	0	0	0
ENSG00000272134.1	ENSG00000272134	0	0	0	0	0	0	0	0	0	0	0	0	0	0	0	0	0	0	0	0	0	0	0	0	0	0	0	0	0	0	0	0	0	0	0	0	0	0	0	0	0	0	0	0
ENSG00000272137.1	ENSG00000272137	0	0	0.110576	0.112364	0	0	0	0	0	0	0	0	0	0	0	0	0	0	0	0	0	0	0	0.112814	0.082736	0	0	0.31045	0	0.163947	0	0	0	0	0	0	0	0	0	0.232213	0	0	0.109808	0
ENSG00000272138.3	LINC01607	0.018669	0	0	0	0.079815	0	0.284727	0.008508	0.071798	0	0.030957	0	0	0	0.294071	0	0.472435	0.033652	0.086588	0.032626	0.003845	0	0.028438	0.017392	0	0	0.008615	0	0.018897	0	0.005574	0	0	0	0	0	0.029763	0	0	0	0.026483	0	0	0
ENSG00000272139.1	ENSG00000272139	0	0	0	0	0	0	0	0	0	0	0	0	0	0	0	0	0	0.26628	0	0	0	0	0	0	0	0	0	0	0	0	0	0	0	0	0	0	0	0	0	0	0	0	0	0
ENSG00000272140.2	ENSG00000272140	5.55843	2.9768	4.58074	4.51866	4.17784	2.01427	2.93157	2.76581	6.51552	3.12628	3.1058	1.91149	4.99385	1.98203	2.73661	2.17982	1.56345	1.69296	3.14242	2.11638	3.55309	2.18665	2.78898	3.06639	2.23047	3.13815	4.20809	2.13505	1.97986	2.41192	2.64805	3.57924	3.95242	4.68728	3.79464	3.14044	2.55871	3.2478	1.8613	2.13009	1.75693	4.84524	3.6378	4.1146
ENSG00000272141.1	ENSG00000272141	0.288135	0.074657	1.50465	0.074918	0	0.084248	0	0.163793	0.721789	2.37421	0.357107	0.399348	0.149743	0.022068	0.900677	0.690087	0.024419	0.857394	0.778448	2.69912	0.295524	0.303615	0.507579	0.150062	0.207367	0.254688	0.092379	0.344042	0.082242	0.284461	0.152181	0.273937	0.058293	0.161174	0.064094	0.030745	0.042366	0.617812	3.5539	2.01602	0.137066	3.69889	0.127735	3.50868
ENSG00000272142.4	ENSG00000272142	0.326028	2.28169	0.823917	2.56649	0.132824	0.951211	0.615077	1.2085	1.88725	2.49097	1.18699	2.10417	0.507058	1.28278	0.631146	1.69311	0.476495	2.1372	1.03183	1.26046	0.406031	1.52691	0.603572	1.18477	0.380237	1.617	0.659873	2.02556	0.429394	2.33096	0.450013	1.47305	0.487692	1.73505	0.731128	2.3899	0.242165	2.65918	0.97769	1.14456	0.253179	2.18526	0.761459	1.50005
ENSG00000272143.1	FGF14-AS2	0.442373	0.335395	0.220496	0.235607	0.513799	0	0.13124	0.11455	0.648436	0.147521	0.292657	0.071704	0.236007	0	0.135084	0.133276	0.065712	0.473062	0.473549	0.03228	0.162435	0.205631	0.304565	0.168483	0.546465	0.17618	0.730724	0.123611	0.295129	0.153674	0.236473	0.438362	0.244796	0	0.460187	0.165577	0.333234	0	0.412358	0.111289	0.410425	0.117795	0.085454	0.263864
ENSG00000272144.1	ENSG00000272144	0.0381	1.5007	0.151532	0.347538	0.373353	0.286486	0.033894	0.608159	0	0.608814	0	0.740563	0	1.80564	0.046473	0.916615	0.045256	0.232997	0	0.416039	0.030486	0.607771	0.112261	0.469756	0.051298	0.600172	0.017146	0.606321	0.057163	0.47574	0.167007	0.282744	0.108279	0.149376	0.445612	0.912105	0	0.646598	0	0.727038	0.021191	0.485921	0.206327	0.489794
ENSG00000272145.1	NFYC-AS1	2.35656	5.96833	1.59739	7.4939	1.32995	6.41054	0.788888	4.9833	3.83102	4.73366	2.07249	4.62404	2.39885	5.04325	1.82103	5.68368	1.38302	6.10331	1.50459	4.22593	1.555	2.95612	1.63283	5.53158	1.65691	5.32566	2.23947	6.13454	1.68927	4.69392	1.79969	4.93592	2.07061	8.33056	1.25211	6.72858	1.89569	5.19151	1.62569	4.57802	1.27831	4.65023	1.454	3.90829
ENSG00000272146.6	ARF4-AS1	2.96988	5.90575	2.82074	8.365	1.40654	3.7717	3.34038	5.54648	5.56892	6.60524	5.16282	2.67459	2.62981	2.47899	1.68656	6.13445	3.50797	6.6284	1.18583	3.96045	1.26264	2.67089	1.55675	6.59563	3.05994	5.89661	2.25731	5.18348	0.866339	1.87866	1.47817	7.04389	2.20614	8.88082	2.11561	6.30011	0.750541	3.60501	2.11934	3.04678	1.88121	4.02705	2.19542	2.58625
ENSG00000272148.1	ENSG00000272148	1.00649	0.215686	0.644265	0.434757	0.245869	0.821619	0.435753	0.884902	1.50309	3.17746	0.445908	0.470229	0.523287	0.121345	0.85069	0.679899	0.509591	0.242811	0.130803	0.333088	0	0.162063	0.204034	0.381962	0	0.727542	0.636372	0.500515	0.546345	1.11217	0.392507	0.256097	0.548671	0.478221	0.380155	1.44969	0.152002	0.420478	0.245014	0	0.20036	1.29385	0.316982	0.315359
ENSG00000272149.1	ENSG00000272149	0	0	0	0	0	0	0	0	0	0	0	0	0	0	0	0	0	0	0	0	0	0	0	0	0	0	0	0	0	0	0	0	0	0	0	0	0	0	0	0	0	0	0	0
ENSG00000272150.5	NBPF25P	0.292456	0.374955	0.092998	0.246027	0.141317	0.446531	0.076006	0.353913	0.307923	0.514851	0.067515	0.297081	0.221683	0.473979	0.176193	0.95465	0.109481	0.335137	0.103391	0.584641	0.157468	0.3666	0.255975	0.358127	0.282624	0.337347	0.141578	0.402854	0.310575	0.422612	0.187127	0.178994	0.226485	0.308469	0.200468	0.560635	0.041191	0.72264	0.237642	0.514231	0.076701	0.407272	0.205051	0.770646
ENSG00000272153.1	ENSG00000272153	0	0.667606	0.18443	0.457612	0	1.10563	0	0.13196	0.758311	0.964996	0.151895	0.395222	0	0	0.959588	0.694189	0	0.133586	0	0.081703	0.158176	0	0	0.597603	0	1.22999	0.134428	0	0	0.742562	0	0.507278	0	0.722241	0	0.228339	0	0.358573	0	0.672019	0	0.703846	0	1.61844
ENSG00000272154.5	ENSG00000272154	0	0	0	0	0.06037	0	0	0	0	0	0	0	0	0	0	0	0	0.158635	0	0	0	0	0.133705	0	0	0	0	0	0	0	0.038571	0	0	0	0	0	0	0	0	0	0	0	0	0
ENSG00000272155.1	ENSG00000272155	0	0	0	0	0	0	0	0	0	0	0	0	0	0	0	0	0	0	0	0	0	0	0	0	0	0	0	0	0	0	0	0	0	0	0	0	0	0	0	0	0	0	0	0
ENSG00000272156.1	ENSG00000272156	0.062534	2.12106	0	0.616101	0	2.10507	0.11023	0.59646	0	1.79846	0.095544	2.87853	0.22137	0.130011	0.29712	1.16196	0	1.43639	0.238689	0.652542	0.097714	0.31016	0.071708	0.252815	0.082728	1.40038	0	0.412158	0	1.13687	0.123401	0.947236	0.54791	1.50517	0.048184	1.10897	0.110599	0.793201	0	1.20995	0.034211	1.02011	0.099105	0.684979
ENSG00000272157.1	ENSG00000272157	0	0	0	0	0	0	0	0	0	0	0	0	0	0	0	0	0.070147	0	0	0	0	0	0	0	0	0	0	0	0	0	0	0	0	0	0	0	0	0	0	0	0	0	0	0.152642
ENSG00000272158.1	ENSG00000272158	0	0	0	0.501937	0	0	0	0	0	0	0	0	0	2.703	0	0	0	0	0	0	0	0	0	0	0	0	0	0	0	0	0	0	0	0	0	0	0	0.240237	0	0	0	0	0	0
ENSG00000272159.1	ENSG00000272159	0	0	0	0	0	0	0	0	0	0	0	0	0	0	0	0.15595	0	0.16843	0	0	0	0	0	0	0	0	0	0	0	0	0.022128	0	0	0.209574	0	0.348862	0.017012	0	0	0.389571	0	0	0	0
ENSG00000272160.1	RNU4-5P	0	0	0	0	0	0	0	0	0	0	0	0	0	0	0	0	0	0	0	0	0	0	0	0	0	0	1.34556	0	0	0	0	0	0	0	0	0	0	0	0	0	0	0	0	0
ENSG00000272161.1	ENSG00000272161	0	0.206067	0	0	0	0	0	0	0.286856	0.434531	0.085404	0.44875	0	0	0	0	0	0.768415	0	0.31971	0	0	0	0	0	0.053486	0.048001	0.191138	0	0.380168	0.037531	0.081682	0.052468	0.091219	0.090586	0	0	0	0.078318	0.323579	0	0.563777	0.100148	0.604767
ENSG00000272162.1	ENSG00000272162	0	0	0	0.31163	0.028902	0	0.011337	0.029173	0	0.118275	0	0	0	0	0.030059	0.148472	0	0	0.327832	0	0.106861	0.060032	0.098651	0.064273	0.325654	0	0.051124	0	0.093407	0	0	0	0.083761	0	0	0	0.049715	0	0	0	0.051349	0	0	0
ENSG00000272163.1	ENSG00000272163	0	0	0	0	0	0	0	0	0.169698	0.054939	0.054688	0.078503	0	0	0.033308	0.016579	0.159163	0.207899	0	0.030441	0	0	0	0.037002	0	0.012984	0	0.011312	0	0	0	0	0.006469	0	0.010482	0.070415	0	0	0	0	0	0	0.030076	0.059527
ENSG00000272164.1	ENSG00000272164	0	0	0	0	0	0	0.054265	0	0	0.452376	0.622166	0	0	0	0	0	0	0.241829	0	0.237239	0	0	0	0	0	0	0	0	0	0	0	0	0	0	0	0	0	0	0.162807	0	0	0	0	0
ENSG00000272166.1	ENSG00000272166	0	0	0	0	0	0	0	0	0	0	0	0	0	0	0	0	0	0	0	0	0	0	0	0	0	0	0	0	0	0	0	0	0	0	0	0	0	0	0	0	0	1.91972	0	0
ENSG00000272167.2	ENSG00000272167	0	0	0	0	0	0	0	0	0	0.035674	0.141955	0	0	0	0.043309	0	0	0.094242	0	0	0	0	0	0	0	0	0	0	0	0	0	0	0	0	0	0	0	0	0.013377	0	0	0.019128	0	0
ENSG00000272168.9	CASC15	0.22377	0	0.952275	0.099383	0.04062	0	0.109639	0	6.24256	2.227	0.954681	0.380319	0.521559	0.03441	1.49249	0.421628	0.45396	1.48149	0.522694	0.080374	0.174914	0	0.117528	0.144295	0.422975	0.01786	0.366102	0	0.033066	0	0.250795	0	0.528093	0	0.460757	0.172105	0.276317	0.02746	0.346819	0.109043	0.218098	0.452937	1.0654	0
ENSG00000272170.1	KLC4-AS1	0	0	0	0.145753	0	0	0	0	0	0	0	0	0	0	0	0	0	0.224056	0	0	0	0	0	0	0	0	0.070482	0	0	0	0	0	0	0.128926	0	0	0	0	0	0	0	0	0	0
ENSG00000272172.1	ENSG00000272172	0	0	0.910877	0	1.2924	0	0.618336	0	1.35942	0	0	0	2.09977	0	0	0	0	0	0.321834	0.369742	1.1406	0.391217	0	0	2.17218	0.276241	0.255778	0	0	1.08647	0	0	0	1.52737	0	0	0	0	2.71555	0	0	0	0	0
ENSG00000272173.1	ENSG00000272173	0.394606	0.435497	0.322522	1.50779	1.35277	0.122783	0.49507	0.781021	0.992285	1.36566	1.22646	0.62833	0.821292	0.329523	0.482523	0.822598	0.682332	1.29255	0.555017	0.456343	0.402751	0.267321	0.699394	0.853132	0.737766	0.583463	0.355842	0.66203	0.897848	0.549001	0.703182	0.400387	1.32868	1.04171	0.644053	1.45086	0.389467	0.271597	1.3368	0.325399	0.619476	1.2631	0.969208	0.926011
ENSG00000272175.1	ENSG00000272175	0	0	0	0	0	0.749668	0	0	0	0	0	1.92008	0	0	0.410647	0	0	1.01426	0	0.119679	0	0	0	0.643306	0	0	0	0	0	0	0	0.238799	0	0	0	0	0	0	0	0.302348	0	0	0	0
ENSG00000272180.1	ENSG00000272180	0	0	0	0	0	0	0	0	0	0	0.023837	0	0	0	0	0	0	0.018065	0	0	0	0	0	0	0	0	0	0	0	0	0.010101	0	0.014199	0	0	0	0	0	0	0	0	0.032031	0	0
ENSG00000272181.1	ENSG00000272181	0.491784	0.828059	0.13398	0.139824	0	0.423723	0	0.1996	0.387166	0.574174	0	0	0	0	0	0.343975	0	0	0	0.236948	0.119243	0.101612	0	0.910647	0.102534	0.357576	0.067733	0.385583	0	0.100622	0	0.108349	0	0	0	0.818398	0	0	0.102319	0.851417	0	0	0	0.197762
ENSG00000272182.1	ENSG00000272182	0.095428	5.88547	0.085129	5.52307	0.047354	8.71061	0.291169	2.73877	0	5.85015	0	8.29677	0.325739	1.71083	0	4.04025	0.166742	3.62572	0.405077	3.09101	0.362262	3.29663	0.370508	2.35323	0.123517	4.80882	0.328189	4.00815	0.233015	5.20567	0.213238	5.05345	0.127861	4.97818	0.435584	7.01802	0.493663	3.13442	0.257632	5.82813	0	3.79666	0	6.83295
ENSG00000272183.1	ENSG00000272183	0.075177	2.3498	0.555638	0.667553	0.453424	0.301511	0.659664	0.06448	2.20772	0.42885	0.169288	0.429931	0.131089	0.806517	0.881733	0.68673	0.08812	2.02275	0.243241	1.22769	0.232239	0.963763	0.127591	1.23957	0.172536	0.763075	0.13124	0.184304	0.111081	0.449015	0.244292	0.588228	0.684432	1.21994	1.26732	0.276096	0.056405	1.20272	0.313922	2.07146	0.530544	0.450758	0.301691	0.403402
ENSG00000272186.1	VPS11-DT	0.834604	0.903616	3.97941	1.3983	1.32472	2.66548	1.44894	3.92629	0.638575	0.909252	2.35098	0	1.09225	5.64454	2.97023	1.65787	0.161581	0.735769	0.136944	1.36672	1.65432	2.84116	1.53619	1.62339	0.842095	1.05497	0.110425	1.70396	0.386874	1.61175	1.46061	1.22469	0.341663	7.89052	1.68842	4.69522	2.35359	1.73291	1.76526	2.25096	2.92908	0.696862	0.485918	1.55398
ENSG00000272189.1	ENSG00000272189	0	0	0.077008	0	0.011394	0	0	0.016776	0.094581	0.076266	0.030342	0	0.017404	0	0.046311	0	0.02222	0.235645	0	0	0.037886	0	0	0.03438	0.006342	0	0	0.015765	0	0	0	0	0	0	0	0.042098	0	0.072415	0	0	0	0	0	0
ENSG00000272192.1	PDE7A-DT	0.090217	0.158003	0.892934	1.42832	0.179639	0.717965	0.03939	0.802726	0	2.02264	0.066421	0.51262	0.154779	0.271277	0.104365	1.61792	0.57883	0.51266	0.432538	0.431172	0.034391	0.244001	0.30171	1.036	0.02929	1.15136	0.077859	0.292297	0.353238	0.8247	0.115703	0.631846	0	1.8026	0.137498	0.460836	0.089226	0.157027	0.122703	0.252079	0	2.02814	0.220431	0.118318
ENSG00000272195.1	ENSG00000272195	1.08613	3.75059	0.553574	3.23995	0.278298	2.59251	0.624051	2.3098	1.51126	2.39196	0.550784	2.49414	0.790162	2.77682	0.611917	2.7842	0.330779	3.39686	0.674368	2.26952	0.509053	2.9758	0.936631	2.47219	0.342412	2.68664	1.08623	3.19682	0.59876	2.86356	0.59493	2.59409	0.544661	3.39874	0.531997	4.02219	0.391985	2.94686	0.426784	1.503	0.449977	2.3822	0.389585	2.56883
ENSG00000272197.2	RN7SL803P	1.27779	0	21.7951	0	2.88403	0	2.60107	1.17981	0.717895	0	4.89152	0	3.65343	0.299279	4.2948	0.415399	2.90762	0	2.09741	12.0489	4.34271	0.990024	3.47618	0.139871	2.56978	0.820498	5.10882	1.14232	1.68741	1.02988	3.7546	0	5.14912	0	1.11258	0	2.81841	0.561204	18.5414	0.669705	2.51795	1.66613	0.896696	2.24552
ENSG00000272202.1	ENSG00000272202	0	0.020341	0.302267	0	0	0.045865	0.014905	0.014896	0.084259	0.336239	0.133474	0.065185	0	0	0.451135	0.040515	0	0.142776	0.018743	0.118298	0.013444	0.087883	0.019816	0.015323	0.056486	0	0.060452	0	0	0.023339	0.045332	0	0.015927	0.10511	0	0	0.034659	0	0.175285	0.135367	0.037328	0.17921	0	0.242218
ENSG00000272203.1	ENSG00000272203	0	0	0	0	0	0	0	0	0	0	0	0	0	0	0	0	0	0	0	0	0	0	0	0	0	0.084136	0	0	0	0	0	0	0	0	0	0	0	0	0	0	0	0	0	0
ENSG00000272205.1	POU2F1-DT	0.278374	2.7194	0.454763	2.85326	0.386216	4.38629	0.275319	2.33894	1.36725	1.59901	0.210549	0.931086	0.183212	2.54328	0.574511	2.88175	0.204313	3.99238	0.188548	1.80732	0.270085	1.50951	0.158404	1.92947	0.389364	2.29079	0.152528	3.53851	0.343568	3.25335	0.159135	1.44433	0.414165	5.82005	0.534531	3.22878	0.297201	3.2433	0.733127	1.59942	1.06136	2.87628	0.277698	2.5432
ENSG00000272209.1	ENSG00000272209	0.068085	0	0.170693	0.155744	0	0	0	0	0	0.205153	0.054287	0.265278	0.031251	0	0	0.082395	0	0.020766	0	0.029971	0	0	0	0.015589	0	0.016314	0	0.11437	0	0.023736	0	0.101543	0.129588	0.053475	0	0.025521	0	0.323171	0.07637	0	0	0.10932	0	0
ENSG00000272211.1	ENSG00000272211	0.016829	0.082919	0.122592	0.202849	0	0	0.022641	0.03807	0.085821	0.173216	0.137864	0.562772	0	0.00936	0.063077	0.167217	0	0.182845	0.009582	0.068966	0.013757	0.019539	0	0.077983	0.028771	0.131214	0.038573	0.042912	0.008491	0.095946	0.005803	0.089694	0.008167	0.279528	0.026527	0.178194	0.02212	0.098736	0	0.087441	0	0.092894	0.025504	0.301229
ENSG00000272215.1	U7	0	0	0	0	0	0	0	0	0	0	0	0	0	0	0	0	0	0	0	0	0	0	0	0	0	0	0	0	0	0	0	0	0	0	0	0	0	0	0	0	0	0	0	0
ENSG00000272217.1	ENSG00000272217	0.346833	0	0.078489	0	0	0.345647	0	0.036842	0	0.650617	0.448824	0	0	0	0.5031	0	0	0	0.046321	0.069461	0.033152	0.707483	0	0.115123	0.056429	0.317043	0.18757	0.140749	0.085008	0.340969	0.111548	0.365671	0.078077	0.066722	0.066161	0	0.064489	0	0.059278	0	0.093549	0.08518	0.140768	0
ENSG00000272218.1	ENSG00000272218	0	0	0	0	0	0	0	0	0	0	0	0	0	0	0	0	0	0	0	0	0	0	0	0	0	0	0	0	0	0	0	0	0	0	0	0	0	0	0	0	0	0	0	0
ENSG00000272219.1	ENSG00000272219	0.838313	1.42256	0.41259	0.516928	0.406743	1.15944	0.339731	0.171065	0.507764	1.34982	0.439288	1.41096	0.616137	0.861753	0.447268	1.25829	0.214825	1.02602	0.29459	0.587072	0.317164	0.284009	0.39636	0.341471	0.18384	0.572104	0.410609	0.236995	0.372112	0.779202	0.301813	0.590427	0.16407	0.520306	0.298412	0.437077	0.209297	0.815268	0.091923	1.05244	0.213595	0.854491	0.06068	0.471428
ENSG00000272220.1	ENSG00000272220	0	0	0	0	0	0	0	0	0	0	0	0	0	0	0	0	0	0	0	0	0	0	0	0	0	0	0	0	0	0	0	0	0	0	0	0	0	0	0	0	0	0	0	0
ENSG00000272221.1	ENSG00000272221	0.445002	3.56109	0.512449	2.33073	0.247016	1.2871	0.538559	2.4102	1.52317	2.11378	0.534097	3.47208	0.90726	1.14053	0.429504	2.77891	0.35952	5.57644	0.535171	2.92312	0.537485	2.00569	0.188672	2.17209	0.440697	1.77079	0.201353	1.81822	0.047813	0.77788	0.258921	1.9489	0.288104	2.44881	0.596705	2.09935	0.362822	4.30125	0.310279	3.28891	0.248587	2.52787	0.317697	2.02047
ENSG00000272223.1	ENSG00000272223	0.452355	0.390535	0.589229	0.687758	0.333495	0.148443	1.17793	1.22586	1.08591	2.27008	1.21738	0.212355	1.32982	0.16568	0.51406	0.989384	0.262319	0.650635	1.1853	1.26191	0.720287	1.51694	0.741088	0.542737	0.362224	1.31831	1.00884	1.08605	0.383759	0.722121	0.747586	2.01617	0.099548	1.38052	0.428155	0.654273	0.688353	1.91458	0.894479	0.512735	0.723409	0.965527	0.65806	0.863245
ENSG00000272226.1	ENSG00000272226	0.207113	0	0	0.451975	0	0	0	0	0	0.190749	0.075068	0.195135	0	0	0.237017	0.22871	0	0.72463	0.054624	0.080802	0	0.205947	0	0.40862	0.033348	0.09347	0	0.166547	0	0.333571	0	0.358055	0	0.713145	0	0	0	0	0	0	0.166236	0	0	0
ENSG00000272230.1	MIR3666	0	0	0	0	0	0	0	0	0	0	0	0	0	0	0	0	0	0	0	0	0	0	0	0	0	0	0	0	0	0	0	0	0	0	0	0	0	0	0	0	0	0	0	0
ENSG00000272232.2	RN7SL726P	0	0	0	0	0	0	0.298951	0	0	0.531916	0.428979	0	0.785192	0	0.355378	0	0	0	0.170168	0.741982	0.116122	0	0	0	0.201268	0	0	0	0.154483	0	0.291813	0.236089	0.137562	0	0	0	0.159122	0	0.569064	0	0.177715	0.576822	0	0.442938
ENSG00000272234.1	ENSG00000272234	1.34981	3.6589	0	3.79816	1.68618	3.25485	0.590448	0.574595	6.77702	2.22156	1.31394	0.800912	1.31064	0.127774	0.392423	0	0	1.69884	0.496688	0.508795	0.193916	0.403047	0.047293	0.37389	0.604838	1.31345	0.402194	0.137127	0.413943	1.16397	0.407814	1.01043	0.114197	0.779691	0.386542	0.493723	0.628549	0.444053	0.11576	0.870936	0	0.332627	0.273311	1.3392
ENSG00000272235.1	ENSG00000272235	0.019063	0	0.191525	0	0.010037	0	0.004287	0	0.586431	0.099147	0.181703	0	0	0.016085	0.46833	0	0	0.177563	0.021864	0.013213	0.003925	0	0	0	0	0	0.008795	0	0	0	0	0	0	0	0	0	0	0	0.007462	0	0.005408	0.010664	0	0
ENSG00000272236.1	ENSG00000272236	0	1.42877	1.50938	4.09704	0	13.0958	0.737863	1.25042	0	3.89263	0	0	0	0	0	0	0	1.02358	0	0	0.371055	0.628734	0	0	0	1.5722	0	0.411574	0	2.3805	0	0	0	0	0	0	0	0	1.1392	1.21127	0.296281	1.23057	0	0
ENSG00000272237.1	ENSG00000272237	0	0	0	0	0	0	0	0	0	0	0	0	0	0	0	0	0	0	0	0	0	0	0	0	0	0	0	0	0	0	0	0	0	0	0	0	0	0	0	0	0	0	0	0
ENSG00000272239.1	ENSG00000272239	0	0	0	0	0	0	0	0	0	0	0	0	0	0	0	0	0	0	0	0	0	0	0	0	0	0	0	0	0	0	0	0	0	0	0	0	0	0	0	0	0	0	0	0
ENSG00000272240.1	ENSG00000272240	0	1.23632	0	0.088757	0.251134	0.535921	0.044199	0.298753	0.980193	0.56241	0	0	0	0	0	1.46115	0	0.06454	0	0.198713	0.07675	0.202563	0.168067	0.312031	0	0.137709	0.043476	0	0	0.590046	0	0.422182	0	0.311061	0	0.221337	0	0	0.135932	0	0	0.195512	0	0.655666
ENSG00000272243.6	ENSG00000272243	0	0	0.15962	0	0	0	0	0	0.214765	0.650087	1.08419	0	0	0	0.409833	0	0	1.5618	0	0	0.033761	0	0	0.078192	0	0	0	0	0	0	0	0	0	0	0	0	0	0	0	0	0	0	0	0
ENSG00000272247.1	ENSG00000272247	0.210201	0	0.19605	0.811588	0.212031	0.422713	0.123177	0.331963	0	1.07262	0.423687	0.133886	0.061452	0.937084	0	0.5638	0	2.22892	0.075902	0.288591	0	0.367387	0.119552	1.00233	0.230519	0.422121	0.153509	0.517001	0.242087	0.18707	0.183024	0.451059	0.192362	1.08493	0.107612	1.2897	0.175948	0.878514	0.04917	0.335257	0	1.34098	0	0.094761
ENSG00000272248.1	ENSG00000272248	17.5666	0	18.1017	0.104854	30.3668	1.82278	12.335	0	27.5417	0.219429	11.9025	0.453513	25.4813	0	13.4184	0	10.8727	0.077753	6.31534	0	6.70025	0	6.96666	0.210611	1.58417	0	7.21995	0.09658	5.26986	0.15359	6.10398	0.165011	4.4524	0.276605	6.50202	0	1.29145	0.203369	6.56273	0	7.98502	0	2.02748	0
ENSG00000272249.1	ENSG00000272249	0	0	0	0	0	0	0	0	0	0	0	0	0	0	0	0	0	0	0	0	0	0	0	0	0	0	0	0	0	0	0	0	0	0	0	0	0	0	0	0	0	0	0	0
ENSG00000272253.1	RNA5SP386	0	0	0	0	0	0	0	0	0	0	0	0	0	0	0	4.85221	0	0	0	1.49814	0	0	2.44251	0	0	0	0	0	0	0	0	0	0	0	0	0	0	0	0	0	0	2.50832	0	0
ENSG00000272254.1	ENSG00000272254	0	0.254523	0	0	0	0	0	0	0	0	0.313042	0	0	0	0	0	0	0.097665	0	0	0.055044	0.047145	0	0	0	0	0.062497	0	0	0.279265	0	0	0.064516	0	0	0	0	0	0	0	0	0	0	0
ENSG00000272255.1	ENSG00000272255	0	2.80899	1.07093	3.79365	0	3.72864	0	1.48492	0	0.932009	0.220121	1.71317	0.34269	0	0	2.68221	0	0.512845	0.053336	0.909162	0.076298	2.98832	0.111393	1.94952	0.097651	2.28158	0.086436	2.43819	0.098339	3.12885	0.160344	2.02875	0.044856	3.4006	0.153305	3.44638	0.099064	3.29216	0.608337	0.556638	0.270321	2.81924	0.249068	2.86903
ENSG00000272256.1	ENSG00000272256	0.065458	2.64311	0.123175	6.0262	0	1.23183	0.144076	2.34932	0	6.04774	0.099595	3.76087	0	3.18511	0.155039	5.60278	0.03849	4.15255	0.142393	3.88668	0.076503	2.53753	0.448952	5.42944	0.194441	2.8326	0.172727	2.04536	0.032371	0.878484	0.150273	3.10602	0	10.9657	0	2.27007	0	1.65304	0.04936	1.13501	0.107231	0.597803	0.46821	1.3379
ENSG00000272259.5	LINC01749	0.281578	0.006002	0.245665	0	0.21184	0	0	0	0.074522	0.086693	0.434049	0	0.464835	0	0.126267	0.012169	0.011634	0.087364	0.074396	0.037806	0.00798	0	0.16737	0	0.073319	0	0.008941	0	0.019616	0	0.003367	0	0.269159	0	0.0772	0	0.05897	0.019192	0.128519	0	0.33743	0	0.014586	0
ENSG00000272262.1	RNU6-89P	0	0	0	0	0	0	0	0	0	0	0	0	0	1.07692	0	0	0	0	0	0	0	0	0	0	0	0	0	0	0	0	0	0	0	0	0	0	0	0	0	0	0	0	0	0
ENSG00000272263.1	ENSG00000272263	0.90155	4.0223	1.37083	3.52528	0.664786	3.03292	1.12499	1.03388	0.27057	1.23435	1.2136	2.75131	0.75748	2.31234	1.28101	3.45206	0.522841	4.03337	0.708876	1.43173	0.253397	0.553322	0.800294	1.77034	0.722063	2.47645	1.19711	1.08246	0.601038	0.719849	0.106454	2.00982	0.396914	1.89182	1.1094	4.89053	0.850779	1.14521	1.04042	2.76023	0.901214	1.71129	0	0.860643
ENSG00000272264.1	ENSG00000272264	1.27405	7.434	0.817755	5.84039	1.53953	13.996	0.715025	5.66466	0.662097	8.49367	0.535483	7.5816	1.95006	4.05504	0.526014	8.56031	0.583729	9.59947	1.01743	5.24883	1.73345	8.08158	2.07804	5.90577	0.856374	11.2753	1.33438	7.1469	1.69196	9.55875	1.10801	7.00542	1.95867	10.4176	0.970607	10.6878	0.179902	12.5002	0.865412	6.77392	0.146945	12.7944	0.519211	11.8024
ENSG00000272265.1	ENSG00000272265	0	0	0	0	0	0	0.234598	0	0.6461	0	0	0.252558	0	0	0	0	0.0784	0.087659	0	0.050666	0.250477	0	0	0	0.042957	0.060009	0	0.322473	0	0.084974	0	0.274049	0	0	0	0	0	0.898646	0	0	0.071822	0.125497	0	0.168193
ENSG00000272267.2	ENSG00000272267	0.216214	0.363347	0.385146	0.174038	0.196701	0	0.096582	0.278515	1.4364	1.75459	0.457515	0.475732	0.125213	0.177593	0.133511	0.627994	0.177294	1.18191	0.137138	0.759816	0.043733	0.245936	0.112914	0.136793	0.330173	0.117358	0.171913	0.114049	0.230828	0.13308	0.212037	0.040649	0.142593	0.255453	0.445009	0.42701	0.211224	0.207723	1.04413	0.663017	0.06059	1.49393	0.268876	0.787656
ENSG00000272269.1	NUP153-AS1	6.09079	3.036	4.78876	2.45065	3.72587	3.29995	2.72723	3.94521	5.65079	4.42875	4.20607	2.82167	3.61709	1.89913	4.12114	3.19231	4.50323	2.63536	4.17435	2.66973	3.44394	2.44447	3.68245	3.67998	4.27689	2.70454	4.78188	3.10124	2.43144	2.97421	4.12753	4.22264	4.0611	4.63724	6.36629	3.31207	3.54103	2.67451	4.56964	3.17705	6.66279	3.86569	4.08751	2.70187
ENSG00000272273.2	IER3-AS1	1.25053	0.107374	1.56739	0	1.74318	0.48803	1.47165	0.208744	1.1952	0.415134	1.39282	0.174258	1.91136	0	1.38166	0.187279	1.97325	0.163666	0.49472	0.04505	0.866471	0.496611	0.917927	0.365597	1.81593	0.511974	1.06952	0.074503	0.765499	0.06	0.615261	0.270737	1.09245	0	0.647433	0.708783	1.22971	0.159863	0.936667	0.684431	0.470825	0	1.01822	0
ENSG00000272274.3	LINC00551	0.253554	0.760208	0.276699	0.434043	0.145127	0	0.134962	0.172466	1.85377	0.679831	0.30179	0.474457	0.393849	0	1.21175	0.256033	0.205965	1.13756	0.241072	0.149499	0.518557	0.239228	0.097799	0.592868	0.441767	0.206522	0.187568	0.326221	0.04335	0.209522	0.320404	0.224219	0.061354	0.815581	0.270217	0.259227	0.033462	0	0.218612	0.259561	0.381273	0.358943	1.01314	0.798952
ENSG00000272275.1	ENSG00000272275	0.185483	0.206581	0.743314	0.629872	0	0.238848	0	1.26903	0.435904	0.640386	1.00662	0.674541	0.298841	0.170878	1.42232	0.192135	0	0.974465	1.50025	0.78691	0.935641	0.961449	0.869613	0.472685	0.575644	0.882769	1.59411	0.722979	0.526682	0.112346	1.28766	0.484676	0.07829	0	1.53727	1.05427	1.96194	0	1.13698	0	0.195054	1.64238	0.161037	0.219883
ENSG00000272277.1	ENSG00000272277	0.252128	1.18073	0.391029	1.36709	0	0.51304	0.223237	0.839961	0.250958	1.3863	0.392153	1.36281	0.090626	1.17339	0.182031	1.07234	0.357756	1.21175	0.333655	0.774704	0.577973	0.803912	0.322324	1.59847	0.067289	0.832658	0.291927	0.921405	0.150555	0.757816	0.167874	0.737677	0.212042	1.92774	0.312633	2.2117	0.347538	0.465844	0.402577	0.596197	0.278087	0.472184	0.157912	0.422896
ENSG00000272279.1	ENSG00000272279	0	0	0	0	0	0	0	0	0	0.55133	0.434102	0	0	0	0	0	0	0	0	0.078006	0	0	0	0.30556	0.128274	0.179865	0	0	0	0.385563	0	0.068958	0	0.076112	0	1.51663	0	0	0.133356	0	0	0.191781	0	0.771799
ENSG00000272281.6	TPTE2P2	0	0	0.037106	0	0.004613	0	0.003939	0	1.37023	0.6599	0.133046	0.069215	0	0.019726	0.06625	0.055062	0	0.530611	0	0.100227	0	0	0.005339	0	0	0.004301	0	0	0	0	0.003045	0	0.008579	0	0	0	0	0	0.013731	0.009221	0	0.209728	0	0
ENSG00000272282.1	LINC02084	0	0	0.035875	0	0.055657	0.049169	0.159884	0	0	0.287827	0.256985	0	0	0	0.08783	0	0	0.482545	0	0	0.0144	0	0	0	0	0	0	0	0.23371	0.049965	0.060687	0	0.630978	0	1.03728	0	0.185671	0	0	0	0	0	0	0.103003
ENSG00000272288.7	ILRUN-AS1	4.71977	3.36797	2.73972	6.04414	2.58273	2.68865	3.38487	4.09315	7.85392	6.01905	6.21435	0.659185	7.0432	4.47347	2.184	4.27573	2.86295	6.03338	1.63896	2.50037	1.68879	2.6367	2.70098	5.95662	2.04884	3.62238	3.52008	4.0709	2.9715	4.81639	1.83088	6.75253	3.38333	10.2106	4.99242	5.00587	2.41908	11.0678	2.89381	3.41533	3.75646	4.23553	4.48523	6.81762
ENSG00000272293.1	ENSG00000272293	0	0	0	0	0	0	0	0	0	0	0	0	0	0	0	0	0	0	0	0	0	0	0	0	0	0	0	0	0	0	0	0	0	0	0	0	0	0	0	0	0	0	0	0
ENSG00000272296.1	SNORD96A	0	0	0	0	0	0	0	13.9069	0	87.6103	0	24.325	0	19.5992	0	0	0	0	0	386.884	0	63.2118	7.89078	16.3467	0	55.7789	0	0	6.07911	62.4798	0	57.5735	0	0	0	0	0	0	0	78.3378	0	55.7221	0	48.402
ENSG00000272297.2	ENSG00000272297	0	0	0	0	0	0	0	0	0	0	0.050776	0	0	0	0	0	0	0	0	0	0	0	0	0	0	0	0	0	0	0	0	0	0	0	0	0	0	0	0	0	0	0	0	0
ENSG00000272298.1	ENSG00000272298	0	0	0	0	0	0	0	0	0	0	0	0	0	0	0	0	0	0	0	0	0	0	0	0	0	0	0	0	0	0	0	0	0	0	0	0	0	0	0	0	0	0	0	0
ENSG00000272304.1	ENSG00000272304	0	0	0	0	0	0	0	0	0	0	0.071553	0	0	0	0	0	0	0	0	0	0	0	0	0	0	0	0	0	0	0	0	0	0	0	0	0	0	0	0	0	0	0	0	0
ENSG00000272305.5	ENSG00000272305	0	1.36556	0	0.458153	0	0.182596	0.027848	0.349367	0.13273	0.354645	0.459144	0.815648	0	0.454483	0	0	0.082942	0.123378	0.168671	0.325373	0.082586	0.354271	0	0.241986	0.01933	0.604029	0.037894	0.070606	0.026231	0.213879	0.048098	0.049518	0.107974	0.057343	0.179949	0	0.148109	0	0	0.301011	0.095898	0	0.045977	0.259341
ENSG00000272311.1	IFNL4P1	0	0	0	0	0	0	0	0	0	0	0	0.19212	0	0	0	0	0	0.064759	0	0	0	0.033853	0	0	0	0	0	0	0	0	0	0	0	0	0	0	0	0	0	0.280681	0	0	0	0
ENSG00000272312.1	ENSG00000272312	0	0	0	0	0	0	0	0	0	0	0.205462	0	0	0	0	0	0	0	0	0	0	0	0.157181	0	0	0	0	0	0	0	0	0	0	0	0	0	0	0	0	0	0	0	0	0
ENSG00000272316.1	ENSG00000272316	1.02911	4.71022	0.432123	4.78479	0.571933	4.07244	0.228737	2.65506	1.55418	4.75464	0.611231	5.59002	1.40897	3.24328	0.856088	3.4951	0.511193	2.81262	0.507265	2.01929	0.475161	2.05225	0.619002	2.80177	0.445916	3.28285	0.848509	2.15341	0.393496	3.56328	0.565084	2.36409	0.534229	3.91086	0.733831	3.90675	0.417022	3.1575	0.465285	3.48712	0.781659	3.89128	0.506479	4.06665
ENSG00000272319.2	ENSG00000272319	0	0	0	0	0	0	0	0	0	0	0	0	0	0	0	0	0	2.32371	0	0	0	0	0	0	0	0	0	0	0	0	0	0	0	0	0	0	0	0	0	0	0	0	0	0
ENSG00000272320.1	ENSG00000272320	0	0	0.072982	0	0	0	0	0.015879	0.044753	0.216672	0	0	0	0	0.087687	0	0	0.042418	0	0	0	0.07465	0	0	0	0	0	0	0	0.050012	0	0.026717	0	0.027771	0	0	0	0	0	0	0	0.116166	0	0
ENSG00000272321.1	ENSG00000272321	0	0	0.027064	0	0	0	0	0	0.428546	0	0.223169	0	0	0.007214	0.145606	0	0	0.333788	0	0	0	0	0	0	0	0	0	0	0	0	0	0	0	0	0	0	0	0	0	0	0	0	0	0
ENSG00000272323.1	TTC23L-AS1	0.023187	1.37849	0.095193	2.69561	0	0.944097	0	1.06357	0.706175	1.18248	0.037609	0.908963	0.021596	0.779058	0.230086	1.93949	0.110783	2.36047	0.013121	0.573408	0.065916	0.363234	0	1.47624	0.039455	0.965715	0	1.07919	0	1.36041	0.023824	1.54162	0.033511	4.2621	0	3.19878	0	1.07637	0	1.43089	0.026061	0.480797	0.017678	0.306235
ENSG00000272324.5	DAP-DT	0	0	0.159767	0	0	0	0	0	0	0.345253	0	0	0.161756	0	0	0.207415	0	0	0	0.421964	0	0	0.208776	0	0	0	0.082138	0	0	0	0.060532	0.130892	0	0	0	0	0	0	0.244591	0.170374	0	0.530172	0	0
ENSG00000272325.2	NUDT3	9.84526	16.2092	5.53446	18.3971	12.1778	13.474	7.51773	10.8162	13.8154	14.1038	11.3991	17.4772	11.0089	12.4582	7.07032	13.0483	8.77332	13.8371	8.25852	10.0804	6.51895	10.0791	6.6561	12.0835	8.23027	16.0649	8.93115	13.28	6.88679	15.8968	7.31673	11.8922	7.15656	18.9975	10.3877	18.3874	5.11315	14.4284	10.086	16.7676	9.51191	14.3038	5.78271	15.6933
ENSG00000272328.1	ENSG00000272328	0	0	0	0	0	0	0	0	0	0	0	0	0	0	0	0	0	0.128211	0	0.079058	0	0	0	0	0	0	0	0	0	0	0	0	0	0	0	0	0	0	0	0	0	0	0	0
ENSG00000272329.1	ENSG00000272329	0	0	0.283595	0	0	0	0	0	0	0	0.175101	0	0	0	0.806271	0	0	0.361402	0.01754	0.014058	0	0	0	0	0	0	0	0	0	0	0	0	0	0	0	0	0	0	0	0	0	0	0	0
ENSG00000272330.1	ENSG00000272330	0	0	0	0	0	0	0	0	0	0	0	0	0	0	0	0	0	0	0	0	0	0	0	0	0	0	0	0	0	0	0	0	0	0	0	0	0	0	0	0	0	0	0	0
ENSG00000272333.8	KMT2B	38.2293	46.3664	30.2915	37.5976	27.6727	31.0247	24.7448	35.4327	46.6526	34.7648	27.5096	33.5398	22.8247	36.7646	24.8731	37.5398	19.9857	40.8986	23.8851	30.7838	24.0717	34.9368	23.9532	38.2978	16.51	38.175	24.7478	36.7787	24.4069	34.0634	21.9833	31.0114	27.7273	48.3743	33.4997	43.8061	17.9479	43.854	21.7508	34.743	18.1948	39.5292	25.0447	44.0417
ENSG00000272334.1	ENSG00000272334	0.484494	0.957562	0.086235	1.10365	0.336292	0.320234	0.084433	0.449371	0	0.179724	0.283091	2.19641	0.577993	1.25243	0.334404	0.215557	0.225654	0.614081	0.256789	0.840144	0.110224	0.583694	0.05367	0.980559	0.156628	0.966685	0.166441	0.234609	0	2.01065	0.185361	0.539379	0.345766	0.817314	0.147361	1.1282	0	1.00317	0.065263	0.984511	0.57205	0.844554	0	0.755347
ENSG00000272335.1	ENSG00000272335	2.02292	2.7147	2.03584	4.03678	1.55757	3.053	1.44733	1.9955	2.93005	2.48272	1.72157	2.20601	2.49435	1.55316	1.64061	1.78462	0.905345	2.11215	1.03232	1.15602	1.00113	1.15611	0.735933	1.75384	1.13257	1.42418	1.16565	1.47065	1.02883	2.22002	1.16199	1.36094	0.814659	1.78378	1.87384	1.71652	1.00274	2.30801	1.00598	2.26865	1.62522	2.39669	1.35474	2.61931
ENSG00000272337.1	RNU6-90P	0	0	0	0	0	0	0	0	0	0	0	0	0	0	0	0	0	0	0	0.501635	0	0	0	0	0	0	0	0	0	0	0	0	0	0	0	0	0	0	0	0	0	0	0	0
ENSG00000272338.2	ENSG00000272338	0.273011	0	0.081775	1.12007	0.226402	0	0	0.462421	1.76559	0	0	0.172309	0.078003	0	0.210406	0.509542	0.212265	0.172446	0.193797	0.072398	0.138676	0.030728	0.760259	0.241052	0.442952	0.373078	0.11774	0	0.311677	0.059371	0.32074	0.063686	0.122417	0	0.277316	0	0.494731	0.474692	0.061815	0	0.195927	0.08885	0.148346	0.357647
ENSG00000272341.1	ENSG00000272341	1.85743	0.280566	1.52734	0.496925	1.18566	0.083521	0.870098	0.13345	4.09909	0.138228	0.792541	0.921804	1.12247	0.201747	0.620164	0.266964	0.921137	0.410487	0.877948	0.765862	1.1675	0.114583	0.907585	0.403453	1.22309	0.18295	1.08138	0.273248	0.486109	0.210441	1.23014	0.132827	1.39329	0.857318	1.17106	0.516354	1.01834	0.315503	1.37089	0.265334	0.809027	0.237531	1.0899	1.01841
ENSG00000272342.1	ENSG00000272342	0	0	0	0	0	0	0	0	0.441398	0	0.133871	0	0	0	0	0	0	0.172446	0	0	0	0	0	0	0	0	0	0	0	0	0	0	0.163223	0	0.138658	0	0.112439	0	0	0	0.048982	0	0	0.119216
ENSG00000272343.1	ENSG00000272343	0.122975	0.633397	0	0.638153	0	0.160782	0	0	0.2941	0.44477	0	0	0	0	0	0	0	0.474001	0	0.093365	0.045772	0.516546	0	0.427215	0.078371	0.76713	0	0.29389	0	0.622654	0.076876	0.167259	0	0	0	1.15235	0.059525	0	0	0.551806	0	0.576631	0	0.773092
ENSG00000272344.1	SNORD114-21	0	0	0	0	0	0	0	0	0	0	0	0	0	0	0	0	0	0	0	0	0	0	0	0	0	0	0	0	0	0	0	0	0	0	0	0	0	0	0	0	0	0	0	0
ENSG00000272345.1	ENSG00000272345	0.855668	4.49056	1.06607	3.2289	0.82803	0.613728	0.674186	1.60881	1.42243	2.5304	0.779733	1.47061	1.58643	0.73215	0.688586	1.52273	0.28135	3.56703	0.473089	1.18299	0.357993	1.66259	0.443411	1.57455	0.381401	1.41678	0.827631	1.54286	0.568391	1.5645	0.555541	1.53509	0.401069	2.30213	0.959211	3.39747	1.24079	1.50023	0.312113	1.45843	0.656679	2.43553	0.816432	2.47087
ENSG00000272346.2	ENSG00000272346	0	0	0	0	0	0	0	0	0	0	0	0	0	0	0	0	0	0	0	0	0	0	0	0	0	0	0	0	0	0	0	0	0	0	0	0	0	0	0	0	0	0	0	0
ENSG00000272347.1	ENSG00000272347	0	0	0.046923	0.021081	0.059553	0	0	0	0.289932	0	0.296557	0	0.042569	0	0.141718	0.028112	0.013643	0.235251	0.025861	0	0.018559	0.008734	0.013699	0	0	0	0	0	0	0	0.007826	0	0.011008	0	0	0	0	0	0	0	0.038518	0	0	0
ENSG00000272356.1	ENSG00000272356	0.346536	0.911254	0.176056	1.06235	0.182712	0.829732	0.230559	0.464261	0.406148	0.833045	0.169129	1.04279	0.716694	0.463338	0.294894	0.996603	0.108613	0.311983	0.164484	0.583671	0.177189	0.374433	0.147196	0.614854	0.381286	0.822462	0.160158	0.547804	0.122094	0.771555	0.162654	0.475732	0.195855	0.891195	0.447401	0.606855	0.19969	0.853603	0.118411	1.09693	0.363802	0.702155	0.356423	1.16091
ENSG00000272359.1	RNU4-89P	0	0	0	0	0	0	0	0	0	0	0	0	0	1.59896	0	0	0	0	0	1.01514	0.60652	0	0	0	0	0	0	0	0	0	0	0	0	0	0	0	0	0	1.44391	2.02525	0	3.04973	0	0
ENSG00000272360.1	ENSG00000272360	0	0	0	0	0	0	0	0	0	0	0	0	0	0	0	0	0	0.087279	0	0	0	0	0	0	0	0	0	0	0	0	0	0	0	0	0	0	0	0	0	0	0	0	0	0
ENSG00000272361.2	ENSG00000272361	0	0	0	1.88601	0	0	0	0.036372	0	1.1245	0	1.13613	0	0	0	0.385606	0	0.053854	0	0.137282	0	0.02913	0	1.3256	0	0.625997	0	0.486209	0	0.056119	0	0.300909	0	0.065837	0	0.250128	0	0.898849	0	0.320565	0	0.757406	0	0.677606
ENSG00000272362.1	ENSG00000272362	0	0	0	0	0	0	0	0	0.256809	0	0	0	0	0	0	0	0	0.067977	0	0.165715	0	0	0	0	0	0.04804	0	0	0	0	0	0	0.047193	0	0	0	0	0.363832	0	0	0	0	0	0.68409
ENSG00000272366.1	ENSG00000272366	0	0.594409	3.91182	0	0	0.369003	0	1.08426	0	0.801733	0	0.879493	0.883363	0.240008	0.59256	2.12176	0.345996	0.706272	0	4.36792	0.578838	1.304	1.91024	1.39847	1.17179	0.93469	0.434466	0.428498	0	1.54456	0.794059	2.04786	0.223539	0.427915	0.448897	1.20492	0.382181	3.57268	3.53493	1.67165	0.30917	5.08646	0	4.0003
ENSG00000272368.2	ENSG00000272368	0.531501	2.80566	1.13453	1.96276	0.228219	0.788349	0.527658	2.231	1.4278	3.37988	1.11956	2.52955	2.30339	1.91567	0.743034	1.43562	0.229632	0.762193	0.54856	1.63608	0.375569	2.58138	1.18624	1.64921	0.714692	1.61487	0.344182	1.16083	0.914255	2.28865	0.440398	1.93914	0.057481	1.51443	1.65713	2.19367	0.736923	2.38518	0.653296	4.22665	0.491082	2.50886	0.99135	1.35341
ENSG00000272369.1	ENSG00000272369	0.143247	0.081152	0	0	0.347482	0	0.618721	0.176096	0	0	0.100018	0	0	0	0	0.45775	0.330865	0.092846	0.442463	0.211994	0.052667	0.181014	0.229405	0.431711	0.045193	0.063106	0.1196	0	0.206014	0.178403	0.132556	0	0.061757	0	0	0	0.20573	0.471409	0.182462	0	0.151397	0	0	0.176193
ENSG00000272371.1	ENSG00000272371	0.138489	1.2581	0.116351	0.357152	0.134615	0.09009	0.059852	0.284457	0.988456	0.247213	0.097075	0	0	2.64082	0.154896	0.592331	0.400025	0.179205	0	0.257684	0.051055	0.175876	0	0.358436	0.043796	0.550461	0.057961	0.438406	0.133007	0.34623	0.085699	0.186124	0	0.314813	0.104432	1.68943	0.033229	1.14395	0	0.122457	0.146542	0.127736	0.35216	0.171189
ENSG00000272372.1	ENSG00000272372	0.043919	0.511912	0.271175	0.12168	0	0.348823	0	0.207617	0.502035	0.673096	0.142747	0	0	0	0.163654	0.324742	0	0.425484	0.012441	0.188052	0	0.159808	0.026367	0.233209	0	0.149063	0	0.185984	0.044222	0.015547	0	0.18277	0.031781	0.537301	0	0.099387	0.097689	0.383076	0	0.11315	0	0.096073	0	0.161485
ENSG00000272374.1	ENSG00000272374	0.618402	0.563525	0.283788	0.470541	0.587659	0.542811	0.322983	0.289241	1.27392	0.621139	0.577589	0.951062	0.631813	0.542712	0.665119	0.413551	0.270583	0.67363	0.131587	0.453281	0.22365	0.409494	0.237716	0.323997	0.110394	0.54811	0.24697	0.52247	0.077331	0.534059	0.279133	0.417396	0.239654	0.56976	0.368756	0.59757	0.147719	0.667654	0.227959	0.442984	0.290594	0.428587	0.401385	0.47282
ENSG00000272375.1	ENSG00000272375	0.379561	0.134243	0	0.202132	0.228823	0.456515	0.066597	0.032536	0	0.721108	0.170779	1.15734	0.132262	0	0.177946	0	0.177925	0.285144	0	0.092864	0.029295	0.157621	0.042916	0.405773	0	0.140013	0.165561	0.124017	0.037378	0.251693	0.049304	0.215829	0	1.1729	0.465224	0.111482	0	0.4044	0.105543	0.288227	0.32955	0.075777	0	0.406887
ENSG00000272379.1	ENSG00000272379	3.61976	6.56412	2.41669	7.80677	2.64895	7.67495	2.12572	4.05706	2.77682	9.53381	3.38011	12.3052	2.03846	9.69417	3.48923	4.17929	2.09364	4.91505	2.28062	4.18641	1.77312	6.01253	1.46385	4.87086	1.8478	6.60049	2.39292	4.93023	0.872153	5.12813	1.77066	7.17364	1.23742	6.5792	2.04977	8.18566	0.841749	5.16791	3.51101	8.18668	1.16552	6.6225	2.93927	9.03848
ENSG00000272380.1	MIR3976	0	0	0	0	0	0	0	0	0	0	0	0	0	0	0	0	0	0	0.811312	0	0	0	0	0	0	0	0	0	0	0	0	0	0	0	0	0	0	0	1.38659	0	0	0	0	0
ENSG00000272381.2	LINC02664	0	0	0.088635	0	0	0	0	0	0	0.176931	0.125719	0	0	0	0.01916	0.019059	0	0.087562	0	0.006992	0	0	0	0	0	0	0	0	0	0	0.009924	0	0	0	0	0	0	0	0	0	0	0.062966	0	0
ENSG00000272382.1	ENSG00000272382	0	0.354364	0	0.246185	0	1.75422	0	0.139442	0.677764	0.983909	0.035449	0.175113	0.040914	0	0	0.215344	0	1.52771	0.025059	0.23387	0.0539	0.297892	0.264345	0.328842	0	0.621821	0.060688	0.339266	0	0.155487	0.105957	0.099847	0	0.318229	0.035139	0.539353	0.173944	0.589956	0.06626	0	0	0.379811	0.035227	0.382748
ENSG00000272383.1	ENSG00000272383	0	0	0	0	0	0	0	0	0	0	0	0	0	0	0	0.046429	0	0.04726	0	0	0	0	0	0	0	0	0	0	0	0	0	0	0	0	0	0	0	0	0	0	0	0	0	0
ENSG00000272384.1	ENSG00000272384	0	0.208628	0.963376	0.717769	0.076136	1.11101	0.04394	0.348216	0.61762	0.29259	0.154516	1.05395	0.178511	0.367838	0.179249	0.704176	0.234722	0.458296	0.109505	0.826955	0.176615	0.630114	0.028855	0.427097	0.04968	0.445054	0.044217	1.36053	0.098781	0.373223	0.281008	0.581157	0.046401	3.48468	0	0.737917	0.101382	1.10143	0.324528	0.293649	0.054749	0.206757	0	0.34721
ENSG00000272386.1	ENSG00000272386	0	0.200741	0.579449	0.152878	0	0	0	0.290179	1.26978	2.49326	0.12243	0.655986	0.145211	0.083143	0.197413	0.373866	0	0.235955	0	0.76739	0	0.220253	0.093968	1.07115	0.111862	0	0.073791	0.561656	0	0.983819	0.054438	0.589206	0	0.676718	0	0.255841	0.042365	1.15545	0.886073	0.307819	0.283836	2.55932	0	1.49925
ENSG00000272387.2	ENSG00000272387	0	0	0	0	0	0	0	0	0	0	0	0	0	0	0	0	0	0	0	0	0	0	0	0	0	0	0	0	0	0	0	0	0	0	0	0	0	0	0	0	0	0	0	0
ENSG00000272391.6	POM121C	54.1923	45.3195	40.5582	53.9386	38.5395	45.5928	41.4209	33.315	71.524	41.0263	45.8749	51.78	43.7844	33.5834	43.8138	44.6377	46.5435	47.3465	42.0363	30.2032	37.622	33.5219	35.6852	40.9198	49.4848	38.0855	42.7098	32.9683	44.4266	42.2838	43.6839	36.7563	39.3243	64.9024	56.447	52.8148	35.3563	43.3685	46.7008	38.5553	53.3836	57.3865	44.3186	55.3197
ENSG00000272393.1	RNU6-92P	0	0	0	0	0	0	0	0	0	0	0	0	0	0	0	0	0	0	0	0	0	0	0	0	0	0	0	0	0	0	0	0	0	0	0	0	0	0	0	0	0	0	0	0
ENSG00000272395.8	IFNL4	0	0	0.079624	0	0	0	0	0	0.065897	0.158583	0	0	0	0.109211	0	0.031868	0	0.142139	0	0	0	0	0	0	0	0	0	0	0	0	0	0	0	0	0	0	0	0	0.019746	0.022661	0	0	0	0
ENSG00000272396.1	ENSG00000272396	0	0	0	0	0	0	0	0	0	0	0	0	0	0	0	0	0	0	0	0	0	0	0	0	0	0	0	0	0	0	0	0	0	0	0	0	0	0	0	0	0	0	0	0
ENSG00000272397.1	ENSG00000272397	0.01613	0	0.016812	0.059855	0.008452	0	0	0.021908	0.205749	0.199428	0	0.031742	0	0	0.100843	0.040111	0	0.04866	0	0.01471	0	0.012503	0	0	0	0.047194	0	0	0	0.011506	0	0	0	0.21695	0	0	0	0	0	0.050343	0.009109	0	0	0.047961
ENSG00000272398.6	CD24	3.78372	71.0493	1.304	75.3128	3.26177	78.4691	1.50977	77.5421	7.28035	60.876	11.2421	73.8642	25.4708	43.8481	5.02916	90.9747	4.84044	59.4583	2.08063	65.9102	1.41862	68.3679	2.22246	90.4289	1.14616	105.349	1.85539	69.704	1.25766	54.669	3.23498	60.202	1.14121	113.321	0.791794	117.345	0.109635	109.689	1.10544	70.5336	2.83724	68.4077	4.90974	117.393
ENSG00000272400.1	ENSG00000272400	0	0	0	0	0	0	0	0	0	0	0	0	0	0	0	0	0	0	0	0	0	0	0	0	0	0	0	0	0	0	0	0	0	0	0	0	0	0	0	0	0	0	0	0
ENSG00000272402.1	ENSG00000272402	0	0.390397	0	0.445601	0	0.562888	0	0.070537	0	0	0	0	0.141236	0	0	0	0	0	0	0.124775	0	0.160942	0.091451	0	0	0	0	0.136442	0.08286	0.106424	0	0	0.518237	0	0	0	0.123593	0.28115	0	0	0	0	0	0.417463
ENSG00000272405.1	ENSG00000272405	0.81339	0	1.97836	0	0.438834	0	0.504564	0.070314	1.02879	0.086796	0.187509	0.040656	0.966071	0	0.725762	0.012917	0.44487	0.464252	1.13868	0.00475	1.27944	0	0.739422	0	0.573102	0	0.522162	0	0.921937	0	0.857985	0	0.236615	0	0.781588	0	0.544493	0	1.42468	0	1.5238	0	1.28696	0.015475
ENSG00000272406.1	ENSG00000272406	0	0	0	0	0	0	0	0	0	0.183777	0.217051	0	0	0	0	0	0	0.126082	0	0	0	0	0	0	0	0	0	0	0	0	0	0	0	0	0	0	0	0	0	0	0	0	0	0
ENSG00000272407.1	ENSG00000272407	0	0	0	0	0	2.94428	0.310812	0	0	0	0	0	0	0	0	0.688078	0	0.929679	0	0.11073	0.489021	0.20391	0.174522	0	0	0.738364	0	0.269322	0.16284	0.400534	0	0.21849	0.142879	0	0	0	0.720604	0.549076	0	2.50208	0.188063	0.571237	0	0
ENSG00000272410.5	ENSG00000272410	12.0509	10.376	6.42452	9.58085	9.46831	7.58397	9.48408	7.53357	12.828	5.05294	8.89537	10.5497	7.58541	8.7224	9.2557	8.52311	6.37212	10.5476	9.11547	7.41195	7.54348	8.71791	5.52682	10.0378	8.717	9.99763	7.38479	5.51378	7.9067	8.12396	6.0994	6.46951	5.75131	10.1044	12.3796	8.32114	5.30855	13.4355	7.9585	8.21902	8.65173	8.71711	7.7318	12.3813
ENSG00000272411.1	ENSG00000272411	0	0	0	0	0	0	0	0	0	0	0	0	0	0	0	0	0	0.19856	0	0	0	0	0	0	0	0	0	0	0	0	0	0	0	0	0	0	0	0.466773	0	0	0.158432	0	0	0
ENSG00000272412.2	RN7SL778P	0	0.182255	4.80482	0.284565	0.325832	0	0.447446	0.66158	0	3.77118	1.95791	0	1.24064	0.147762	1.44276	1.32829	0	0.224137	0.996266	2.03934	0.706985	0.491074	1.3465	0	0.853853	0.426701	0.800964	0	0.156819	0.193364	0.880967	0.632449	3.08518	0	0	0	0.385665	0	3.57973	0.806373	0.361141	1.38186	1.17757	1.47939
ENSG00000272414.6	FAM47E-STBD1	0	0.052934	0.387276	0	0.154554	0	0.265071	0.067555	0	0.105467	0	0	0	0	0	0	0	0.054477	0	0.03408	0.819759	0	1.07448	0.016989	0	0.058687	0	0	0.281405	0	0.219552	0	0.461665	0	0.806177	0	0	0.096713	0	0	0	0.112075	0.63215	0.024709
ENSG00000272416.1	ENSG00000272416	0.059281	0.495027	0	0.532209	0	0.119967	0	0.128882	0	0.115029	0	0.683341	0	0.030953	0.282624	0.069157	0	0.073453	0	0.024889	0	0.042254	0.136439	0.080059	0.294767	0.249646	0.078611	0	0.029391	0.120212	0	0.128755	0	0.184345	0	0	0	0.215944	0	0.576273	0	0.425351	0	0
ENSG00000272417.1	ENSG00000272417	0.147641	0.41731	0	0	0	0.09579	0.127489	0	0	0.784892	0	0.546824	0.363266	0	0	0.313462	0	0	0	0.326034	0	0.371511	0	0.253863	0.092976	0.064903	0.184473	0	0	0	0.317972	0	0	0	0.222496	0	0	0.242095	0.187224	0	0.155904	0.13496	0	0.542432
ENSG00000272418.1	ENSG00000272418	0	0.349834	0	0	0	0	0	0.252915	0.493691	0.718191	0.141345	0.378886	0	0.095927	0.229449	0.21592	0	0	0	0	0.075407	0	0	0	0.195156	0.09061	0.171216	0.163661	0	2.01842	0.12611	0	0	0	0	0	0	0	0	0	0.111016	0.183636	0.184597	0.245832
ENSG00000272419.6	LINC01145	6.79643	21.9057	5.06409	35.5161	11.3033	20.331	6.38667	16.0297	13.5514	12.0336	4.90773	20.3784	11.7736	9.64971	5.98953	13.087	4.51633	27.7279	3.05324	11.8272	4.62012	9.72237	2.92845	16.6861	3.53477	16.492	5.36655	12.9449	7.34472	16.7476	4.35183	12.0516	8.20414	26.6603	8.57574	23.4449	2.3088	12.9016	4.66668	21.6712	5.71597	14.632	2.91589	12.0242
ENSG00000272420.1	ENSG00000272420	0.934461	1.57871	0	2.21488	0.464257	1.17546	0.040755	0.868896	0	1.39172	0.205587	0.176754	0.958766	1.25942	0.215603	0.313039	0.054452	0.591022	0.297935	0.666466	0.17764	0.691557	0.155774	0.700303	0.090826	0.722247	0.281599	0.226668	0.091346	0.851286	0.209153	0.848051	0	3.01291	0	1.7024	0.115254	0.161951	0.189745	0.953475	0.25117	0.454614	0	2.07379
ENSG00000272425.1	ENSG00000272425	0.015896	0	0.082881	0	0.024992	0	0	0.050389	0.243359	0.065534	0.07825	0.031286	0	0	0.178932	0.019772	0.019039	0.019179	0	0.072516	0	0	0.028834	0.022112	0.010878	0	0.014586	0	0	0.022684	0	0.024234	0	0	0.062671	0	0	0.062277	0	0	0.017957	0.017579	0	0
ENSG00000272426.1	ENSG00000272426	0.299192	1.68984	0.124109	0	0	0.873127	0.129159	1.03882	0	1.32353	0	1.10722	0.245125	0	0.498984	0.634272	0	0.583263	0	0.659228	0.054821	0.328769	0.159065	1.15664	0.141191	1.44543	0.124484	1.17886	0.071559	1.20538	0.045976	0.897859	0	4.29751	0	0.107031	0	0	0	1.04793	0.078959	1.50148	0.127669	1.09717
ENSG00000272428.1	ENSG00000272428	0	0	0.149973	0	0	0	0	0	0.440279	0.323156	0	0	0	0	0	0.15342	0	0	0	0.066136	0	0	0	0	0	0	0	0	0	0	0	0	0.158089	0	0	0	0	0	0	0	0	0.165702	0	0
ENSG00000272430.1	LINC02637	0	0	0	0	0	0	0	0	0	0	0.143501	0	0	0	0	0.109276	0	0	0	0	0	0	0	0	0	0	0	0	0	0	0	0	0	0	0	0	0	0	0	0	0	0.190222	0	0
ENSG00000272431.1	ZNF454-DT	0	0	0	0	0.04933	0	0	0	0.240636	0	0	0	0	0	1.14381	0	0	0	0	0	0	0	0	0	0	0	0	0	0	0	0	0	0	0	0	0	0	0	0	0	0	0	0	0
ENSG00000272432.1	ENSG00000272432	0.123439	3.39003	0	0.747192	0.241479	0	0.106928	0.357978	0.885502	1.11568	0.438477	0.692593	0.205713	0	0.139313	0.267391	0.428681	2.77611	0.128518	0.140491	0.734898	0.358763	0.334262	0.911064	0.275264	1.15472	0.416829	1.57304	0	1.01523	0.57857	1.42655	0	2.25347	0.373098	0.978612	0.716812	0.620234	0.401754	0	0.131141	1.04132	0	0.465358
ENSG00000272434.1	ENSG00000272434	1.68683	2.50299	0.299946	5.56694	0.629353	1.80949	0.969842	0.829148	1.76112	1.61578	1.77807	0.680874	0.452601	0	2.87226	1.3575	2.70205	4.18635	0.946773	3.04228	1.55198	0.856059	1.75569	2.06864	0.871858	0.972339	0.766428	2.77452	1.0637	2.49452	1.35647	3.42475	0.079044	2.2541	1.41223	0.665641	0.176086	3.29831	0	4.3075	0.098538	1.98842	3.09386	3.77139
ENSG00000272435.1	RNA5SP357	19.2707	1.4223	20.141	4.02743	2.40351	0	15.9536	14.3507	19.8948	75.4996	11.0364	58.9112	11.8878	10.2403	9.35525	50.2272	1.40229	2.52927	30.2603	244.526	13.3975	19.7279	17.4176	6.53942	16.6484	11.9041	21.5647	2.46537	3.26037	37.0606	31.3079	17.1699	11.0035	10.4403	0	0	25.363	9.63884	75.8106	155.21	9.39242	44.4682	0	30.4093
ENSG00000272436.1	CUX2P1	0	0	0	0	0	0	0	0	0	0	0.648022	0	0	0	0	0	0	0.445023	0	0	0	0	0	0	0	0	0	0	0	0	0	0	0	0	0	0	0	0	0	0	0	0	0	0
ENSG00000272438.1	ENSG00000272438	0	0	0	0	0.112044	0	0	0	0	0	0	0	0	0	0	0	0	0	0	0.18463	0	0.142871	0	0	0	0.200063	0	0	0	0	0	0	0	0	0.170771	0	0	0	0	0	0.123462	0	0	0
ENSG00000272439.1	RNU6-91P	0	0	0	0	0	0	0	0	0	0	0	0	0	0	0	0	0	0	0	0	0	0	0	0	0	0	0	0	0	0	0	0	0	0	0	0	0	0	0	0	0	0	0	0
ENSG00000272442.2	ENSG00000272442	0	0	0.030859	0	0	0	0	0	0.310178	0	0	0	0.008901	0	0.037316	0	0	0	0	0	0	0	0	0	0.003225	0	0.008656	0	0.004747	0	0	0	0	0.007442	0	0	0	0	0	0	0.005322	0	0	0
ENSG00000272443.1	OR13Z2P	0	0	0	0	0	0	0	0	0	0	0	0	0	0	0	0	0	0	0	0	0	0	0	0	0	0	0	0	0	0	0	0	0	0	0.147803	0	0	0	0	0	0	0	0	0
ENSG00000272444.1	ENSG00000272444	0.075359	0.088877	0.278402	0.401458	0.151491	0	0.165307	0.323134	0.922022	0.143266	0.39587	0.43094	0.13138	0	0.176744	0.17206	0.132493	1.41482	0	0.461363	0.029096	0.730882	0.042626	0.369375	0.074115	0.278114	0.263081	1.04681	0	0.700026	0	0.053595	0.342988	0.815222	0.057742	1.05163	0.056534	0.401773	0.576755	1.28853	0.122718	0.301152	0.241984	0.808535
ENSG00000272445.1	RNU6-84P	0	0	0	0	0	0	0	0	0	0	0	0	0	0	0	0	0	0	0	0	0	0	0	0	0	0	0	0	0	0	0	0	0	0	0	0	0	0	0	0	0	0	0	0
ENSG00000272446.5	ENSG00000272446	3.91768	3.78794	1.96987	5.33969	0.172522	2.69842	1.15128	2.32899	0.728292	0.276541	0.370893	1.85142	0.442595	2.23156	9.49625	3.1148	2.37273	6.93409	1.786	1.86361	2.20512	4.09284	1.17981	2.00921	0.606849	0.910183	2.92915	3.4211	0.811946	1.23554	2.08891	2.36803	2.32607	3.75751	1.30708	4.20599	0	3.2465	1.2007	2.05959	2.15754	2.4577	3.08659	7.29487
ENSG00000272447.1	ENSG00000272447	1.20281	2.97742	1.88459	2.96918	2.61469	1.80456	1.86484	2.01102	4.84374	2.39008	2.0522	1.47688	2.20575	1.58341	2.13294	2.46845	0.484385	0.690113	1.17997	1.39503	1.00049	1.38492	1.19787	2.03241	2.35499	3.67779	1.56623	1.74446	1.13546	2.80498	1.63954	1.97241	1.40822	3.46622	1.89155	3.28757	1.08628	2.24263	3.05163	4.06302	1.8603	2.41147	1.75138	2.11212
ENSG00000272449.2	ENSG00000272449	1.53542	3.42836	0.942695	3.53024	10.4733	3.71349	0.803241	1.81488	1.69314	3.14452	0.712876	1.96607	1.3788	3.98228	1.84161	2.62749	0.584569	2.27282	0.674844	3.11604	0.659662	2.12828	0.25663	4.60733	0.832345	2.22338	0.404696	4.05741	0.599479	2.00197	0.884501	2.95623	1.22948	4.59087	1.31442	2.58652	0.377016	5.39276	0.695766	2.5602	1.54204	1.83969	0.752782	1.71373
ENSG00000272455.1	MRPL20-DT	2.90064	1.22909	2.33723	2.27889	2.28579	1.60221	1.86639	1.7358	4.16785	1.63282	2.31858	0.765675	1.6116	1.4176	2.22449	1.17517	1.96215	1.14216	1.36029	0.790314	1.27358	1.53823	1.13053	1.97722	1.32064	1.49221	1.23278	1.53792	0.837602	1.91073	1.54632	1.19044	1.50273	1.46743	1.86	2.44933	0.916644	1.21536	3.37495	1.51455	1.44668	1.32422	1.50784	1.09874
ENSG00000272456.1	ENSG00000272456	0.161208	0	0.119665	0	0.456567	0	0.035822	0.124828	0.505102	0.080253	0.127303	0	0.036693	0	0.098077	0.096643	0.143495	0.098719	0.067306	0.035059	0.048266	0	0.094761	0.091881	0.040631	0.403146	0.018102	0.235934	0.080549	0.083642	0.13558	0.08949	0	0	0.062779	0	0.04151	0.151431	0.268164	0	0.022382	0.128006	0.093739	0.172023
ENSG00000272457.1	ENSG00000272457	0	0	0	0	0	0	0.202574	0	0	0	0	0	0	0	0.132366	0	0	0	0	0	0	0	0	0	0	0	0	0	0	0	0	0	0	0	0	0	0	0	0	0	0	0	0	0
ENSG00000272458.1	MIR432	0	0	0	0	0	0	0	0	0	0	0	0	0	0	0	0	0	0	0	0	0	0	0	0	0	0	0	0	0	0	0	0	0	0	0	0	0	0	0	0	0	0	0	0
ENSG00000272459.1	FAM193B-DT	0.914104	0.470981	0.089726	1.06508	0.602721	0.937861	0.48619	0.256074	1.22524	1.31229	1.03307	0.76611	0	0.100449	0.698444	0	0	1.22627	0.536528	0.278199	0.230251	0.033761	0.168067	0.178303	0.491198	0.137709	0.130427	0.245301	0.098943	0.590046	0.290317	0.070364	0.496304	0	0.848432	0	0.398623	0.52274	0.543727	0.093297	0.271977	0.097756	1.9229	0.262266
ENSG00000272460.1	SNORD115-40	0	0	0	0	0	0	0	0	0	0	0	0	0	0	0	0	0	0	0	1.22653	0	0	0	0	0	0	0	0	0	0	0	0	0	0	0	0	0	0	0	0	0	0	0	0
ENSG00000272461.1	ENSG00000272461	0	0	0	0	0	0.049333	0	0	0.18063	0	0	0	0	0	0.086614	0	0	0	0	0.030181	0	0	0	0	0	0	0	0	0	0.049018	0	0.052537	0	0	0	0	0	0	0	0	0	0	0	0
ENSG00000272462.4	ENSG00000272462	2.22157	2.83947	0.977708	3.68464	0.875744	3.42543	0.548072	1.66112	1.24228	3.71946	0.918753	3.92537	0.917052	3.10811	1.08417	2.24269	1.47785	3.00596	1.19986	1.71676	0.674474	1.8784	1.2004	2.89261	0.989666	3.2472	1.19345	2.49275	0.805625	2.12295	0.635812	2.61335	1.03743	2.26333	1.46944	3.01252	0.873375	2.36422	0.773254	3.65103	1.60835	3.36052	0.42638	2.3133
ENSG00000272463.1	ENSG00000272463	0.190865	0.258116	0.150584	1.48774	0.514102	0.646784	0.32159	0.547677	1.34316	0.692458	0.492455	1.01181	0.124089	0.233983	0.1199	0.835965	0.529421	0.725071	0.081897	0.49368	0.102906	0.78808	0.202894	0.526921	0.405283	0.730139	0.214185	0.874959	0.16886	0.983829	0.07856	1.02337	0.023287	0.293078	0.1885	1.24821	0.119687	0.211772	0.418652	0.524832	0.162157	0.465072	0.089965	0.178742
ENSG00000272465.1	ENSG00000272465	0	0.11877	0	0	0	0	0	0.259431	0.985124	0.641193	0	0.127723	0.176279	0	0.157853	0.154109	0	0	0.145003	0.248821	0.077901	0.070394	0.07618	0.269055	0	0.434229	0	0.109656	0.296862	0.22357	0.109294	0.191637	0	0.051731	0.205287	0.934997	0	0.240278	0	0.513333	0	0.067578	0.106208	0.090741
ENSG00000272468.1	ENSG00000272468	0.188575	0	0.674116	0	0.187275	0.062397	0.246667	0	0	0.175368	0.069077	0	2.4165	0	0.217391	0	0.164791	0	0.700993	0.11193	0.286591	0	1.77993	0.290814	0.671699	0.257042	2.27166	0	0.598862	0.0613	0.933929	0.263073	0	0	0.287005	0	0.906537	0.163232	0.57366	0	0.506656	0.274906	1.23339	0
ENSG00000272469.2	RN7SL760P	0.678354	0.673864	6.33226	0.708688	0	0.272653	1.12754	0.163285	0.93518	0.642982	3.19905	0.687673	6.59016	1.99544	1.78403	0.411205	1.7671	0.547568	3.09533	2.64893	32.9926	1.22761	4.54735	0.699462	2.36592	0.879661	1.31532	0.642924	2.13465	0.910284	27.1554	2.84409	1.86308	0	0.672143	0.298246	13.629	0	5.07549	2.60425	3.63489	4.32744	1.07636	3.125
ENSG00000272472.1	ENSG00000272472	0	0	0.027352	0	0	0	0	0	0	0	0	0.05254	0	0.088275	0	0	0	0.032626	0	0	0	0	0.03207	0	0.009116	0	0	0	0	0	0.009164	0	0	0	0	0	0	0	0.020354	0	0	0	0	0
ENSG00000272473.1	ENSG00000272473	0	0	0.096198	0	0	0	0	0	0.123332	0	0	0	0	0.026229	0.119317	0	0	0	0	0	0	0	0	0	0	0	0	0	0	0	0	0	0	0	0	0	0	0	0.036006	0	0	0	0	0
ENSG00000272474.1	SNORD113-5	0	0	0	0	0	0	0	0	0	0	0	0	0	0	0	0	0	0	0	0	0	0	0	0	0	0	0	0	0	0	0	0	0	0	0	0	0	0	0	0	0	0	0	0
ENSG00000272476.1	ENSG00000272476	0.249975	0.121888	0.548225	0.7707	0.711574	0.374662	0.319061	0.412168	0.336369	0.653447	0.173459	0.648344	0.211154	0.066232	0.214583	0.082165	0.173511	0.594265	0.473634	0.319846	0.323864	0.092342	0.646404	0.751781	0.57288	0.341022	0.387231	0.36997	0.345689	0.122465	0.346119	0.543362	0.294939	0.760783	0.467475	0.4885	0.326174	0.233059	0.378483	0.398868	0.342487	0.307064	0.268217	0.432895
ENSG00000272477.1	ENSG00000272477	0	2.28185	0	0.624499	0	0.146339	0	0.284355	0	1.44856	0	0.83251	0	0.183712	0	0.615543	0	0.790204	0	0.260222	0	0.394619	0.025168	0.273666	0	0.816258	0	0.035853	0.021437	0.296144	0	0.823964	0	0.739393	0.167036	0.416634	0	0.401686	0	0.25685	0	0.452632	0	0
ENSG00000272478.1	ENSG00000272478	0	0	0	0	0	0	0	0	0	0	0	0	0	0	0	0.625528	2.11219	0	0.914815	0	0	0	0	0	0	0	0	0	0	0	0	0	0	0	0	0	0	0	0	0	0	0	0	0
ENSG00000272479.1	ENSG00000272479	0	0	0	0	0	0	0	0	0	0.162654	0.256471	0	0	0	0	0	0	0.218563	0	0	0	0	0	0	0	0	0	0	0	0	0	0	0	0	0	0	0	0	0	0	0	0	0	0
ENSG00000272480.1	OR13Z3P	0	0	0	0	0	0	0	0	0	0	0	0	0	0	0	0	0	0.123128	0	0	0	0	0	0	0	0	0	0	0	0	0	0	0	0	0	0	0	0	0	0	0	0	0	0
ENSG00000272482.1	ENSG00000272482	0.48784	0	0	0	0	0	0.211008	0	0	0	0.803608	0	0	0	0	0	0.98804	0.161316	0	0	0.430661	0	0.24783	0.102266	0	0	0.097758	0	0	0	0.287699	0	0	0	0	0	0	0	0	0	0	0	0	0
ENSG00000272483.1	ENSG00000272483	0	0	0.07812	0	0	0.515731	0	0	0.209688	0.161843	0.127604	0	0	0	0	0	0	0.108647	0	0.034565	0	0	0	0.190863	0	0	0	0	0	0.621968	0	0	0.03884	0	0	0.063031	0	0	0.17698	0	0	0.169535	0	0
ENSG00000272485.1	ENSG00000272485	0	0	0.058574	0	0	0	0	0	0.071461	0.086714	0.057539	0	0	0	0.15775	0	0	0.075835	0	0	0	0.005443	0	0	0	0.006833	0	0	0	0	0	0	0	0	0	0	0	0	0	0	0	0	0	0
ENSG00000272489.1	ENSG00000272489	0.484851	0.201199	0.322171	0.426422	0.278731	0	0.122461	0.143552	1.04118	0.266621	0.210774	0.412396	0.150763	0.22044	0	0.063298	0	0.014716	0.217914	0.456549	0.059491	0.063986	0.08184	0.308929	0.118207	0.145683	0.122209	0.057581	0.159382	0.235926	0.017786	0.093268	0.038527	0.112623	0.079398	0.184598	0.04456	0	0.049214	0.100082	0.103865	0.089674	0	0.146648
ENSG00000272491.1	ENSG00000272491	0.021423	0.315542	0.022071	0.098963	0	0.473624	0	0.086849	0.816601	0.481912	0.156799	0	0	0	0.106502	0.026422	0	0.855837	0	0.154654	0	0.065714	0	0.039582	0	0.103926	0	0	0	0.06071	0	0.11354	0	0	0	0.387941	0	0.16625	0.016398	0.201328	0	0.187632	0	0.189233
ENSG00000272494.1	OR1X1P	0	0	0.08733	0	0	0	0	0	0	0	0	0	0	0	0.053901	0	0	0.040261	0	0	0	0	0	0	0	0	0	0	0	0	0	0	0	0	0	0	0	0	0	0	0	0	0	0
ENSG00000272498.1	ENSG00000272498	0	0.110107	0.337915	0.414843	0.046951	0	0.453543	0.199688	0.686788	1.58257	0	0.894002	0	0.565717	0.217994	0.421865	0	0.119706	0	0.224434	0.071847	0.222312	0	0.291643	0.091854	0.34368	0.040679	0.07642	0.138597	0.1844	0.18126	0.065948	0	0.217716	0.359807	0.137766	0.02331	0.654652	0.319529	0.350405	0.101622	0.091875	0	0.246525
ENSG00000272501.1	ENSG00000272501	1.65464	11.4796	0.907805	10.0548	0.962872	10.1222	1.01431	7.87681	1.90553	8.45456	0.46847	10.5382	0.905438	6.94256	1.29202	11.5677	1.16251	12.4319	0.852064	6.89808	0.917697	7.3245	1.37859	10.876	0.673339	9.67712	1.46925	10.9375	0.770807	7.40057	1.23319	11.1183	1.64409	17.6102	1.45679	14.2225	1.1235	10.8425	1.23449	8.49455	0.803353	9.63869	0.900153	7.15592
ENSG00000272502.1	ENSG00000272502	0.170592	0.373269	0.205254	0.437028	0.458812	0.444245	0.227985	0.50109	0.343615	0.137058	0.027201	0.598178	0	0.018484	0.041802	1.03211	0.304395	0.666028	0.305686	0.465522	0.452242	0.727091	0.100988	0.640524	0.103659	0.506812	0.693299	0.687712	0.837451	0.570867	0.323452	0.839519	0.340896	1.50058	0.399838	0.639407	0.141327	0.777235	0.535704	0.482753	0.228342	0.219097	0.210333	0.687158
ENSG00000272505.1	ENSG00000272505	0	0.420288	0.012334	0.414553	0.012321	0.293311	0.068459	0.079925	0.419925	0.826321	0.067755	0.971037	0	0.085409	0.058911	0.264068	0	0.359647	0.026825	0.264171	0.014446	0.059582	0.042724	0.207096	0.028157	0.154971	0.053964	0.099967	0.005925	0.285839	0.028441	0.134685	0.102977	0.148621	0.00926	0.239951	0.024759	0.231254	0.063959	0.294737	0.092943	0.104475	0.10604	0.491879
ENSG00000272506.1	ENSG00000272506	0	0.047737	0	0.071889	0	0.108309	0	0.381516	0.1982	1.22746	0	0.309061	0	0	0.094785	0.368396	0	0	0	0.032847	0	0.362395	0	0.216533	0	0.111933	0	0	0	0.589382	0	0.229786	0	0	0	0.535843	0	0.143223	0	0	0	0.321925	0	0
ENSG00000272507.1	RNU6-88P	0	0	0	0	0	0	0	0	0	0	0	0	0	0	0	0	0	0	0	0	0	0	0	0	0	0	0	0	0	0	0	0	0	0	0	0	0	0	0	0	0	0	0	0
ENSG00000272508.1	ENSG00000272508	0.092391	0	0	0	0	0	0	0.014011	0	0	0	0	0	0	0	0	0.055021	0.287	0	0	0	0	0.018325	0	0	0	0	0	0	0	0	0.023055	0	0	0	0	0	0	0.054888	0	0	0	0.118275	0
ENSG00000272509.1	ENSG00000272509	0	0.153679	0	0.11629	0.065754	0	0	0.166816	0	0.24183	0	2.51577	0.11167	0	0	0.869218	0	0	0.13973	0.45445	0.349359	0.344416	0.145076	1.05052	0.085585	0.717396	0.339884	1.49908	0.129928	0.338654	0.209469	0.182032	0.117096	0.512312	0.305762	2.52321	0.324768	0.671562	0	2.03727	0.071538	0.625286	0	1.84367
ENSG00000272510.1	ENSG00000272510	0	0	0	0	1.03966	0	0.209667	0	0	0	0	0	0	0	0	0.488245	0	0	0	0	0	0.286589	0	0.101658	0	0.308955	0.097183	0	0	0.142575	0	0.463067	0	0	0.183287	0	0	0	0	0	0	0	0	0
ENSG00000272512.1	ENSG00000272512	0.116463	0	0.190531	0	0.113286	0	0.074618	0	0.042428	0	0.068168	0	0.015633	0	0.103954	0	0.019921	0.08033	0.009475	0.128834	0	0	0	0.046263	0.00569	0	0	0.099002	0	0	0.017214	0	0	0	0	0	0.030621	0	0	0	0.018785	0.018374	0	0
ENSG00000272514.6	CFAP206	0.068612	0	0.096376	0	0.096108	0	0.035026	0.034708	1.0359	0.130151	0.032074	0.103618	0	0	0.197576	0.032783	0.018151	0.069634	0	0.049519	0.034621	0.056343	0	0.036579	0	0.008373	0.013911	0.158981	0	0	0	0	0	0	0	0.033544	0.06856	0	0.060414	0.016257	0.009755	0	0.029362	0.233721
ENSG00000272515.1	ENSG00000272515	0	0	0.028676	0	0	0	0	0	0.142843	0.400435	0.045451	0	0	0	0.034835	0	0	0.034337	0	0.025149	0	0	0	0	0	0	0	0	0	0	0	0	0	0	0	0	0	0	0	0	0	0.122189	0	0
ENSG00000272516.1	ENSG00000272516	0.26756	0.260504	0.56273	0	0.044426	0	0.116861	0	0.433028	0.333653	0	0	0.536116	0	0	0.200177	0	0.05628	0.237751	0.284636	0	0.090604	0.049761	0.630629	0.028975	0.284784	0.192577	0	0	0.349792	0.028622	0.437704	0.080121	0.479954	0.06799	0.130225	0.022069	0	0.060745	0.249533	0	0.261905	0.072568	0.35143
ENSG00000272518.1	ENSG00000272518	2.27134	4.98238	1.55699	3.37895	1.11876	3.3072	1.49106	1.5804	3.63027	2.964	1.99334	3.34153	2.30077	2.9041	1.42902	2.32455	1.29154	2.23226	0.855638	2.21121	0.938224	1.47888	1.03529	2.02283	0.790894	2.02412	0.893885	1.59005	0.815431	2.15471	0.744838	1.90507	0.896376	4.01296	2.1881	3.99497	1.08305	1.69251	0.698568	3.38288	1.25687	1.66847	0.424681	3.58691
ENSG00000272519.1	ENSG00000272519	0	0	0	0	0	0	0	0	0	0	0	0	0	0	0	0	0	0	0	0	0	0	0	0	0	0	0	0	0	0	0	0	0	0	0	0	0	0	0	0	0	0	0	0
ENSG00000272523.1	LINC01023	0	0.681549	0	0	0.07303	0.391377	0.195444	0.677726	0.357683	1.60076	0.628544	0.837263	0.24712	0	1.17389	0.79908	0.609674	1.56992	0	0.719401	0.165803	1.27776	0.801733	0.647972	0.332176	1.05992	0.941294	0.118881	0	0.747671	0.417162	1.30729	0.583008	1.36881	0.341134	1.40337	0.215958	0.987467	0.381532	0.792048	0.716775	1.10035	1.16016	0.55277
ENSG00000272525.1	BTF3-DT	0.24418	0.254557	0.637228	0.10947	0.123912	0.370224	0.592152	0.715541	0.452336	1.53632	0.186941	0.351519	0.162373	0.158977	0.508371	0.710397	0.287622	0.75723	0.266652	0.306585	0.286566	0.043371	0.455747	0.933261	0.727588	1.0837	0.161667	0.755133	0.060489	0.37059	0.361919	0.308748	0.42293	2.51356	0.658967	0.677102	0.108101	0	0.217457	0.236749	0.501428	0.436739	0.434711	0.335169
ENSG00000272529.1	ENSG00000272529	0	0.114305	0.087368	0.258439	0.243752	0.064999	0.085717	0.124334	0	0.364471	0	0	0.083735	0	0.226131	0.655656	0	0.06242	0	0.154774	0	0.394322	0	0.17306	0.031786	0.579488	0.126644	0.07936	0	0.127437	0.094006	0.068374	0.526023	0.603383	0.897551	0.35785	0	0.169481	0.198419	0	0	0.095111	0	0.765539
ENSG00000272533.1	SNORA28	0	4.88845	9.84473	1.36274	0.876512	9.86964	4.66524	13.1871	0	24.9181	1.16064	22.293	4.43441	27.5387	8.68068	40.0438	0	5.68266	8.05182	58.061	7.72528	32.8811	9.35641	7.54662	8.39629	12.2993	8.68369	11.09	10.5955	20.4491	10.2625	22.313	6.58487	2.85172	0	0	7.94138	0	1.51263	11.6264	1.81171	17.1047	0	18.2715
ENSG00000272536.2	RN7SL840P	0.377005	0	1.09038	0	0	0	0	0	0	0.58513	0	0	0.586993	0	0	0	0	0.492221	0	0.466272	0	0	0	0.155744	0.112614	0	0.14696	0	0	0	0.107621	0	0.151554	0	0	0	0.085051	0	0.832891	0.58772	0	0	0	0.80723
ENSG00000272537.1	ENSG00000272537	0	0	0	0	0	0	0	0	0	0	0	0	0	0	0	0	0	0	0	0	0	0	0	0	0	0	0	0	0	0	0	0	0	0	0	0	0	0	0	0	0	0	0	0
ENSG00000272540.1	ENSG00000272540	0	0.206813	0.496233	0.311284	0.38168	0.623611	0.076448	0.427282	1.14318	0.112239	1.37657	0	0.616692	0	0.964777	0.674871	0.408439	0.214359	1.35936	0.315951	0.906096	0.123785	0.964832	0.260112	0.785377	0.486866	0.6387	0.333949	0.973661	0.195452	0.934663	0.041865	1.04347	0	1.33729	1.45363	0.541795	0.526982	0.992636	1.51858	0.760255	0.237283	0.13656	0
ENSG00000272541.1	ENSG00000272541	0	0.567786	0.452244	0.554319	0	0.060161	0	0	0	0.600077	0	0	0.222879	0	0	0	0	0.151351	0	0.4096	0	0.115196	0	0	0	0.090979	0.29468	0	0	0	0	0	0	0	0	0	0.201842	0	0	0.355675	0	0.109398	0.691129	0
ENSG00000272542.1	ENSG00000272542	0.375495	0.126066	0.288198	0.455426	0.214631	0	0.111195	0.147496	0.313413	0.746261	0	0.485581	0.227501	0	0.050686	0.499207	0.123731	0	0.092778	0	0.133056	0.030741	0.024483	0.171048	0.12606	0.258013	0.018718	0.139433	0	0.374566	0.196203	0.092492	0.019683	0	0.064947	0.34269	0.118033	0.547423	0.338326	0.333329	0.231459	0.396584	0.194314	0.236857
ENSG00000272543.1	MIR4787	0	0	0	0	0	0	0	0.863354	0	0	0	0	0	0	0	0	0	0	0	0	0	0	0	0	0	0	0	0	0	0	0	0	0	0	0	0	0	0	0	0	0	1.43361	0	0
ENSG00000272545.1	ENSG00000272545	0	0	0	0	0	0	0	0.038225	0	0	0	0	0.07739	0	0	0	0.105242	0	0	0	0	0	0	0.039846	0	0	0	0	0	0	0	0	0	0	0	0	0	0	0	0	0	0	0	0
ENSG00000272549.1	LINC02538	0	0	0.037701	0	0.00748	0	0	0	0.254956	0.014805	0.059006	0	0	0	0.08063	0.017881	0	0.259552	0.004076	0	0.005855	0	0	0	0	0	0	0.024273	0	0	0.002471	0	0	0	0	0	0	0	0.016733	0	0.00403	0.015939	0	0
ENSG00000272554.2	ENSG00000272554	0	0	0	0	0	0	0	0.148008	0	0	0	0	0	0.227537	0	0	0	0.634379	0	0.041258	0	0.017516	0	0.048846	0	0.072405	0	0	0	0.329784	0	0.070603	0	0.336956	0	0	0	0	0	0	0	0	0	0
ENSG00000272555.1	ENSG00000272555	0.278133	0	0	0	0	0	0	0	0	0	0	0	0	0	0	0	0	0	0.14351	0	0.051252	0	0	0	0	0.061399	0	0	0	0	0	0	0	0	0	0	0	0	0	0	0	0	0	0
ENSG00000272556.3	GTF2IP13	2.67108	2.10672	1.73578	7.06458	3.25326	1.91537	2.22013	4.13008	3.72203	7.3062	0.547852	6.19133	3.6034	3.81981	3.50029	5.38078	0.578191	7.43715	1.15876	3.41899	2.22254	4.51613	1.72989	7.73916	0.576053	3.95761	0.84296	4.11706	2.55806	1.72193	2.0303	3.44342	1.45229	5.79861	4.2011	7.59042	0.223263	3.58001	1.76586	4.24007	1.90827	2.88941	4.22321	3.66138
ENSG00000272558.1	ENSG00000272558	0	0	0	0	0	0	0	0	0	0.387475	0	0	0	0	0	0	0	0	0	0	0	0.27421	0	0	0	0	0	0	0	0	0	0	0	0	0	0	0	0	0	0	0	0	0	0
ENSG00000272559.1	OR51F3P	0	0	0.045461	0	0	0	0	0	0	0.091857	0	0	0	0	0.056227	0	0	0	0	0	0	0	0	0	0	0	0	0	0	0	0	0	0	0	0	0	0	0	0.034005	0	0	0	0	0
ENSG00000272562.2	H3-3A-DT	0	0.840439	0.09107	2.3068	0.031139	2.46003	0	1.69869	0.227384	1.8767	0.800335	0.738872	0	0	0.036942	0.913188	0	1.00609	0	0.673059	0	0.387733	0	1.63718	0	1.63852	0.095209	1.63019	0	1.69683	0	0.595816	0.053005	0.789329	0	2.23785	0.029351	0.92823	0.022611	0.466208	0.016787	1.39514	0.216553	1.72177
ENSG00000272563.1	ENSG00000272563	0.14378	0.160286	0.111493	0.080437	0.156436	0.026692	0.073281	0.004367	0.761702	0.139576	0.198597	0.018933	0.318272	0.075479	0.120752	0.096307	0.080553	0.074883	0.186879	0.101856	0.422325	0.026356	0.531313	0.058033	0.092266	0.037635	0.495265	0.032754	0.09216	0	0.313085	0.029453	0.206391	0.068435	0.075823	0.029107	0.134415	0.132898	0.300143	0.01008	0.059818	0.03217	0.302932	0.057703
ENSG00000272564.1	ENSG00000272564	0	0.161662	0	0.734566	0	0	0	0	0	0.507497	0.099641	0.794173	0	0.135513	0	0.456008	0	0	0	0.264055	0	0.270535	0	0.614247	0	0.628574	0	0.788892	0	0.266589	0	0.382228	0	0	0	0.817863	0	1.17409	0	0	0	0.52402	0	0
ENSG00000272566.1	ENSG00000272566	0	0	0	0	0	0	0	0	0.202231	0	0	0.315428	0	0.041982	0	0	0	0	0	0	0	0	0	0	0	0	0	0	0	0	0	0	0	0	0	0	0	0	0	0.234145	0.134607	0	0	0
ENSG00000272567.1	ENSG00000272567	2.85507	4.81845	1.28407	7.60933	3.28872	8.22508	3.60043	1.22473	6.07452	1.59136	2.35743	0.420392	1.88468	0.4265	5.64228	0.720215	2.20171	0.943746	2.01088	0.321271	2.86155	1.05686	1.3324	3.39526	0.872416	2.22626	2.57879	0.733301	2.88933	2.52407	2.46073	1.06229	0.689593	0.711673	5.03513	3.18855	1.59404	1.12092	3.09135	1.768	1.00006	1.82918	3.53842	1.08814
ENSG00000272568.6	ENSG00000272568	0	0	0.267252	0	0.075749	0	0	0	0.247133	0.343534	0.379642	0	0	0	0.235984	0	0	0.204524	0	0.025171	0	0.010693	0	0	0	0.122616	0	0	0	0	0	0	0	0	0	0	0	0	0	0	0	0.010948	0	0
ENSG00000272569.1	OR5BL1P	0	0	0.219873	0	0	0	0	0	0.39056	0	0.059684	0	0	0	0.280287	0	0	0	0	0	0	0	0	0	0	0	0	0	0	0	0	0	0	0	0	0	0	0	0	0	0	0	0	0
ENSG00000272572.1	ENSG00000272572	0.175928	0.175374	0.226288	0.020309	0.160633	0.060751	0.088581	0.217809	0.726185	0.359483	0.643251	0.258793	0.389778	1.04358	0.437021	0.541986	0.17081	0.505996	0.062294	0.118932	0.196714	0.235829	0.079211	0.396	0.194752	0.245232	0.090318	0.204871	0.077498	0.10898	0.120659	0.316134	0.254605	0.260354	0.449446	0.132704	0.155372	0.383604	0.201785	0.271936	0.061842	0.024051	0.234455	0.064683
ENSG00000272573.6	MUSTN1	0	0	0	2.97838	0	0	0	0.230916	0	3.70906	0	0	0	0	0	0	0	0	0	0	0	0	0	0	0	3.19833	0	0	0	0	0	0.827369	0	0	0	0	0	2.8136	0	0	0	0	0.252428	0.756292
ENSG00000272574.1	ENSG00000272574	1.37638	0.329785	1.09315	0.298721	0.168987	0.752303	0.398106	0.382183	0.275177	1.25399	0.575253	0.860993	1.15462	0	0	1.00191	0.066497	0.954031	0.540403	0.572452	1.58831	0.37447	0.625531	0.300029	0.5506	0.205491	0.827422	0	0	0	0.36064	0.471253	0.100844	0.174937	0.95501	0.911963	0.781155	1.35695	0.301794	1.24592	0.611084	0.325806	1.1457	1.45638
ENSG00000272575.7	LINC02098	0	0	0	0	0	0	0	0	0	0	0	0	0	0	0	0	0	0.035588	0	0	0	0	0	0	0	0	0	0	0	0	0	0	0	0	0	0	0	0	0	0	0	0	0	0
ENSG00000272576.1	ENSG00000272576	0.249043	0.243495	0.075629	0	0.041516	0	0	0.208002	0	0.15639	0.12335	0.473142	0.215257	0	0.19331	1.31408	0.048531	0.156594	0	0.266736	0	0.113563	0	0.036821	0.162463	0.228322	0.036015	0.202562	0.163016	0.382347	0	0.058566	1.16267	0	0.380537	0.607636	0	0.145925	0.114142	0.390241	0	0.245969	0	0.66022
ENSG00000272578.5	ENSG00000272578	3.94942	14.2989	1.99913	7.35564	2.02283	5.93952	2.79252	4.07679	4.44009	7.60159	2.71324	10.7369	3.50945	11.2245	1.66518	9.71111	0.709506	7.31572	1.76205	5.81804	3.5764	4.65083	1.50221	7.49776	2.12829	8.2753	1.82117	5.36986	1.2807	8.33558	2.38118	4.69957	4.11657	14.5501	5.63322	5.73236	1.71938	8.05138	1.1291	11.5216	2.75515	10.2849	1.89197	8.33088
ENSG00000272582.1	ENSG00000272582	0	0.770437	0.206472	0.966357	0	0	0	0	0	0.209582	0	1.34263	0	0	0.32134	0.126059	0	0.264699	0	0.136425	0	0.289547	0	0.024218	0.017839	0.126051	0	0.355342	0	0.437707	0	0.039056	0	0.08352	0.08294	0.039778	0.122791	0	0.309442	0.262744	0	0.221847	0	0.372509
ENSG00000272583.1	ENSG00000272583	0	0.838842	0	0.346185	0	0.872962	0.289743	0.331127	0	0.480173	0.565785	1.74747	0	0	0	0.431483	0	1.03833	0	0.401234	0	0.769583	0.072007	1.39007	0.169871	1.48338	0	1.27508	0	0.504305	0.083168	0.63248	0.174351	1.11826	0	1.92583	0	0	0	0.237983	0	0.372557	0	0.332881
ENSG00000272588.1	ENSG00000272588	0.834987	2.21406	0.12115	3.39005	0.585401	1.77119	0.056574	1.14	1.26637	2.72419	0.048948	1.60012	0.453807	1.96501	0.456964	1.93485	0.075568	0.918085	0.139876	1.49676	0.400819	0.975473	0.294073	1.00873	0.08487	1.85502	0.141381	1.37429	0.349574	2.02862	0.02109	1.2485	0.591334	2.29255	0.197809	2.18135	0.016205	1.04472	0.455133	2.41736	0.175503	0.587751	0.101965	1.75394
ENSG00000272589.1	ZSWIM8-AS1	0	1.15744	0.822314	1.62614	0.168242	0.997816	0.051077	0.934777	0	0.866045	0.769138	0	0.439156	0.229593	0.451633	0	0.079515	0.405007	0.130099	0.340856	0.08408	0.185242	0.140287	0.278216	0	0	0.112885	0.43931	0.172044	0.18232	0	0.467674	0	0	0.726061	1.77747	0.083509	0.317914	0	0.53745	0.439246	0.047265	0.573294	0.540008
ENSG00000272592.1	ENSG00000272592	0	0	0	0	0	0	0	0	0	0.643327	0	0	0	0	0	0	0	0	0	0	0	0	0	0	0	0	0	0	0	0.22513	0	0	0	0	0	0	0	0	0	0	0	0	0	0
ENSG00000272595.2	OR10AH1P	0	0	0.068907	0	0	0	0	0	0.214681	0.019361	0.084851	0	0	0	0.082067	0.154654	0	0.055899	0	0.004301	0	0	0	0.008667	0	0	0	0	0	0	0.017275	0	0.040629	0	0	0	0	0	0	0	0	0	0	0
ENSG00000272597.1	ENSG00000272597	0	0	0	0	0	0	0	0	0	0	0	0	0	0	0	0	0	0	0	0	0	0	0	0.045684	0	0	0	0	0	0	0	0	0	0	0	0.378171	0	0	0	0	0	0	0	0
ENSG00000272599.2	ENSG00000272599	2.78177	9.22094	2.51901	5.22324	2.67254	5.28109	1.8249	2.28636	7.19351	2.40651	1.11889	4.78095	3.23448	1.51576	1.52817	2.80389	2.82629	2.82328	1.8655	2.63148	1.40601	1.7447	2.11703	2.59608	1.3966	3.03598	2.58361	2.84518	1.16089	3.01645	1.81762	2.21174	2.49934	3.29619	3.36085	4.51378	1.60483	3.13569	2.88087	2.79542	3.12018	4.20909	1.42096	3.05677
ENSG00000272600.1	ENSG00000272600	0	0	0	0	0	0	0	0	0	0	0	0	0	0	0	0	0	0	0	0	0	0	0	0	0	0	0	0	0	0	0	0	0	0	0	0	0	0	0	0	0	0	0	0
ENSG00000272601.1	ENSG00000272601	9.56875	2.17379	2.85191	2.43865	0.551492	2.12279	1.04302	1.223	8.45311	0	1.19119	0.263667	8.76281	2.09264	0.317072	1.96855	1.1483	0.920121	1.12098	0.631501	2.97851	0.494187	1.08211	1.04003	7.92458	1.56525	2.25081	0.785732	1.43044	0.511786	4.04807	2.09422	3.37036	0.215077	4.685	0.712692	4.59587	1.63756	1.7209	1.37693	2.15603	0	1.68958	0.773261
ENSG00000272602.6	ZNF595	9.20623	29.2375	6.59351	16.4143	6.18623	21.6535	0.518502	6.55211	12.5402	39.5151	0.795272	12.3907	0	9.41986	4.47464	12.6611	9.77622	23.3696	4.92616	15.2799	3.00607	10.736	4.47055	11.9161	3.55036	11.471	1.72938	7.7076	3.91309	38.5769	12.9527	42.7847	0.262887	5.65623	3.10296	26.1634	2.71641	15.0166	1.69721	5.04697	1.44861	8.80809	15.8095	10.8554
ENSG00000272604.1	ENSG00000272604	0.236413	0.608407	0.248029	0.622843	0.075864	0.255432	0.188751	0.238534	0.503698	0.537163	0.140699	0.207118	0.198399	0.029387	0.280135	0.475755	0.086608	0.245206	0.300212	0.25304	0.301763	0.097309	0.326641	0.280677	0.310722	0.436798	0.181208	0.313382	0.159277	0.423204	0.213686	0.17077	0.224032	0.488985	0.46668	0.338383	0.412223	0.361931	0.32679	0.823861	0.200684	0.379539	0.357002	0.392708
ENSG00000272606.1	PPP4R3B-DT	1.60145	8.05299	3.38455	11.0355	1.04005	7.21758	1.03893	7.75252	1.27232	8.37284	1.31547	7.46048	2.20886	13.9328	1.64686	8.02541	2.00597	5.51411	0.414495	6.44814	0.987073	6.9024	1.57836	11.3092	1.48076	8.74892	1.45634	10.2675	1.02746	6.53235	2.07157	10.2629	1.96872	10.025	1.10782	11.3182	0.449597	11.2946	1.03082	8.06292	1.55543	11.5093	0.450978	12.108
ENSG00000272609.1	ENSG00000272609	0	0	0	0	0	0	0	0	0	0	0	0	0	0	0	0	0.223453	0	0	0	0	0	0	0	0	0	0	0	0	0	0	0	0	0	0	0	0	0	0	0	0	0	0	0
ENSG00000272610.1	MAGI1-IT1	0.013196	0	0	0	0	0	0	0	0.202423	0	0	0	0	0	0.066221	0	0	0	0	0	0	0	0	0	0	0	0	0	0	0	0.004568	0	0	0	0	0	0	0	0	0	0	0	0	0
ENSG00000272617.3	ENSG00000272617	0	4.41907	5.06598	3.13146	0	0	0.999017	2.86047	11.4091	5.07397	6.23652	0	3.65304	0	2.06345	1.90992	0.926826	0.515174	1.76079	1.9162	2.09126	1.88448	2.55599	2.56886	2.88213	1.77389	2.94414	0	0	2.78229	3.80981	1.3823	3.1672	1.75171	5.04758	1.67169	1.68633	2.57056	3.05432	0.692472	2.72404	4.06257	0	2.01371
ENSG00000272619.1	FAM131B-AS1	0	0	0	0	0	0	0	0	0	0.439278	0	0	0	0	0	0	0	0.176654	0	0	0	0	0	0	0	0	0	0	0	0	0	0	0	0	0	0	0	0	0	0	0	0	0	0
ENSG00000272620.2	AFAP1-AS1	0.010572	0	0.225354	0	0	0	0.015939	0.024272	0.405692	0.17702	0.280821	0.02335	0	0.002649	0.431587	0.005914	0	0.676557	0.048583	0.010418	0	0.002335	0.023769	0.041312	0.036951	0.016133	0.024383	0	0.010098	0.01015	0.017957	0.003612	0.002899	0	0.030785	0	0.010637	0	0.054226	0.017435	0.04604	0.062139	0.035923	0.032075
ENSG00000272622.2	ENSG00000272622	0	0	0.042451	0.272562	0	0.055885	0	0	0	0.08354	0.07488	0.038573	0	0.076137	0.01265	0.12515	0.058726	0.120783	0.091362	0.032461	0.00827	0.007558	0.061163	0.072666	0.013403	0.029571	0.023165	0.099966	0	0.043336	0.031403	0.061705	0.004914	0.170682	0	0.022875	0.00515	0.13918	0.030169	0.040633	0.088515	0.176744	0	0.208435
ENSG00000272625.1	ENSG00000272625	0.512767	0	0.362789	0.114689	0.194745	0.215567	0.169378	0.360755	0.631925	0.370771	0.390847	0.491353	0.226468	2.3602	0.988164	0.074276	0	0.477965	0.244304	0.666967	0	0.045287	0	0.517741	0.338805	0.597222	0.225763	0.527517	0.348864	0.516949	0.105243	0.27691	0.118037	0.298421	0	0.804527	0.129387	0.811035	0	0.1856	0.035031	0.195552	0	0.262602
ENSG00000272626.1	ENSG00000272626	0	0	0	0	0	0	0	0	0	0	0	0	0	0	0	0	0	0	0	0	0	0	0	0	0	0	0	0	0	0	0	0	0	0	0	0	0	0	0	0	0	0	0	0
ENSG00000272627.1	ENSG00000272627	0.119813	0	0	0.415035	0	0	0	0	0	0	0	0	0	0.697298	0	0.130186	0	0.076841	0	0	0.04468	0	0.13013	0	0.038236	0.053486	0.050678	0	0.115867	0.152067	0	0.081682	0	0.638533	0.090586	1.21022	0	0	0	0.647158	0.637104	0.338266	0	0.151192
ENSG00000272630.1	ENSG00000272630	0.433079	0.645722	0.222351	0.558458	0.280306	0.486554	0.149729	0.525384	0.966744	0.645368	0.302956	0.920406	0.788472	0.635577	0.391013	0.723519	0.03331	0.43416	0.20982	0.562617	0.319581	0.356556	0.148542	0.635435	0.198284	0.478879	0.214874	0.398001	0.117932	0.89289	0.154093	0.502345	0.179012	0.906776	0.324759	0.808649	0.187784	0.745814	0.294701	0.640645	0.327246	0.582241	0.184097	1.13319
ENSG00000272631.1	ENSG00000272631	0.097365	0	0.249717	0	0.151736	0.047593	0.048253	0.011142	0.125229	0.061211	0.089451	0.009641	0.278937	0	0.320647	0.030814	0.149299	0.137107	0.109376	0.021687	0.092664	0.007724	0.244536	0.036395	0.094053	0.007202	0.26161	0.058416	0.083928	0.010572	0.130923	0.007525	0.088633	0	0.081068	0.033343	0.051743	0.048617	0.138489	0	0.1053	0	0.065641	0
ENSG00000272632.1	ENSG00000272632	0	0	0	0	0	0	0	0	0	0	0	0	0	0	0	0	0	0	0	0	0	0	0	0	0	0	0	0	0	0	0	0	0	0	0	0	0	0	0	0	0	0	0	0
ENSG00000272634.2	OR51F5P	0	0	0.061831	0	0	0	0	0	0.547627	0	0.06882	0	0	0	0.26548	0	0	0.701423	0	0.005405	0	0	0	0	0	0	0	0	0	0	0	0	0	0	0	0	0	0	0	0	0	0	0	0
ENSG00000272636.4	DOC2B	0.005272	0	0.240932	0	0.35581	0.003681	0.026125	0.007236	0.882797	0.176584	0.91746	0.311654	0.005031	0.014927	0.166872	0.269567	0.022189	0.376043	0.231193	0.048476	0.004358	0.030408	0.025823	0	0.029093	0.002599	0.012213	0.022588	0.189766	0.007628	0.034969	0.008143	0.085571	0	0.137929	0	0.002801	0	0.04999	0.027919	0.006	0.048724	0.011853	0.031998
ENSG00000272638.1	ENSG00000272638	0.491286	0.950908	0.698819	2.80746	0.311559	0.496479	0.108295	0.239863	1.36479	1.54477	0.563882	0.589259	0.163272	0	0.365157	1.28572	0.036163	1.33339	0.20112	0.770545	0.456289	0.719434	0.070506	0.579739	0.304899	0.860395	0.216781	0.303789	0.121682	0.621081	0.222416	0.133058	0.538708	0.381624	0.3314	1.67988	0.434859	1.78361	0.043724	1.07117	0.235345	1.50545	0.729125	0.33697
ENSG00000272639.1	ENSG00000272639	0	0	0	0	0	0	0	0	0	0	0	0	0	0	0	0	0	0.126768	0	0	0	0.106648	0	0	0	0	0	0	0	0	0	0	0	0	0	0.068883	0	0	0	0	0	0	0	0
ENSG00000272642.2	ENSG00000272642	0	0	0	0.021981	0.01242	0	0	0.021424	0	0	0.038622	0	0	0.013116	0	0.029291	0	0.014449	0.01348	0	0.009674	0	0	0.021983	0	0	0	0	0	0.016835	0.008158	0	0	0	0.037438	0.035925	0	0	0.018163	0	0	0	0	0
ENSG00000272645.4	GTF2IP20	5.4183	17.0452	8.47278	28.8638	9.12769	19.0817	7.13941	9.54407	18.8076	12.4957	5.58717	14.5592	9.57526	3.62887	10.2426	14.6863	4.92096	20.9778	4.89796	11.9557	8.65483	10.3843	5.09117	16.983	4.50929	15.6808	8.22354	13.5668	5.50011	12.108	6.23092	12.2374	10.0271	20.7767	8.39061	28.9493	3.43858	15.3782	8.13842	11.7126	5.6074	19.6533	9.93713	19.5563
ENSG00000272646.1	ENSG00000272646	0.157175	0.353899	0.517428	0	0	0	0.135656	0	0	0	0.325778	0	0	0	0.522358	0.165702	0.81603	1.33122	0.160761	0.286154	0.229493	0.098008	0.249516	0	0	0.068785	0	0.247068	0.225054	0.387651	0	0.208623	0	0.118647	0	0.112279	0	0	0	0.136777	0	0	0	0
ENSG00000272647.3	ENSG00000272647	0	0	0	0	0	0	0.048967	0	0	0	0	0	0	0	0.064754	0	0	0	0	0.136173	0	0	0	0	0	0	0.029909	0.047813	0	0	0.043961	0	0	0	0	0	0	0	0	0	0	0	0	0
ENSG00000272650.1	ENSG00000272650	0	0	0	0	0	0.216017	0	0.262705	0	0	0	3.97259	0	1.02702	0	0	0	0	0	0.213304	0.116972	0.194994	0	0.419963	0.608222	0.282384	0	0.514746	0	0.576098	0	0	0	0.756807	0.25874	0.949354	0.076566	0.524217	0	4.00386	0	1.09813	0.292245	0
ENSG00000272654.1	ENSG00000272654	0.130424	0.414743	0.266054	0.432241	0.122126	0.574969	0.279748	0.655076	0.330307	0.688879	0.231641	1.02088	0.096801	0.472035	0.193493	0.383348	0.23342	0.459192	0.147199	0.221573	0.116186	0.40626	0.20261	0.312263	0.168302	0.428293	0.249085	0.903199	0.1311	0.66135	0.302821	0.098192	0.338165	0.452182	0.163697	0.490866	0.040806	0.502019	0.257324	0.267032	0.117033	0.679668	0.059831	0.494982
ENSG00000272655.2	ENSG00000272655	3.2029	7.92683	7.13865	8.5633	6.14963	13.538	6.30465	6.27822	13.7339	6.81725	3.71926	7.53386	6.3097	6.92445	5.72809	12.9614	4.89549	6.16614	5.20252	9.87833	4.08419	10.5859	6.13247	6.65741	3.98283	9.65015	3.934	8.58865	6.01002	12.9797	3.48551	8.0409	4.1751	11.7512	9.72279	18.1616	2.05308	13.6483	7.18815	10.2012	4.95133	9.88329	2.55525	8.1796
ENSG00000272656.1	ENSG00000272656	0	0	0	0	0	0	0	0.284269	0	0	0.790191	0	0.379139	0	0	0	0	0.316569	0.237952	0	0	0.070849	0.243621	0	0	0.203572	0	0.553257	0	0	0	0	0	0	0	0.16884	0	0	0	0	0	0	0	0
ENSG00000272657.1	ENSG00000272657	0.077406	0	0	0	0	0.352672	0.036603	0	0	0	0	0	0	0	0.295719	0	0.048632	0	0	0	0.066858	0.092904	0.147207	0	0.310393	0.078004	0	0	0.169822	0	0.04112	0	0	0	0	0	0	0	0	0.079787	0	0	0	0
ENSG00000272660.1	ENSG00000272660	0	0	0	0	0	0	0	0	0	0	0	0	0	0	0	0	0	0	0	0	0	0	0	0	0	0	0	0	0	0	0	0	0	0	1.24112	0	0	0	0	0	0	0	0	0
ENSG00000272661.1	ENSG00000272661	0	0.620608	0	0.343536	0	0	0.432336	0.323354	0.597529	0	0	0	0	0	0.388201	0.430538	0.308862	0	0	0.347141	0	0.510786	0	0.530232	0	0	0	0	0.137667	0	0	0.166326	0.199145	0.334077	0	0	0	0.56069	0.275473	0.709089	0.3237	1.26039	0	0
ENSG00000272662.1	TIMMDC1-DT	0.230217	0	0.099674	0	0.056519	0.226461	0.399497	0.287589	0	0.209665	0.577064	0.215984	0.28959	0.560971	0.391878	0	0.133457	0	0.421702	0.220835	0.215342	0.037561	0	0.100349	0	0.103086	0.488331	0.736248	0.111517	0	0.144727	0.078795	0	0.526619	0.435608	0.49914	0.083973	0	0.529752	0	0.490543	0	0.3834	0.146086
ENSG00000272663.1	PPP1R21-DT	0	0	0.086459	1.95829	0	0.706589	0.169374	0.778411	0.469966	1.80221	0.070966	0.917883	0.248403	1.49737	0.111784	1.2969	0.169747	0.492866	0.103011	0.765769	0.405304	0.195078	0.269103	1.45377	0.408421	0.660987	0.459026	0.705886	0.474301	0.063008	0.278828	1.217	0.043342	2.98095	0.073901	1.48514	0.191307	1.00588	0	0	0	0.094091	0	0.252455
ENSG00000272664.1	OR51C4P	0	0	0.170836	0	0	0	0	0	0.217249	0	0.273097	0	0	0	0.579334	0	0	0.133232	0	0	0	0	0	0	0	0	0	0	0	0	0	0	0	0	0	0	0	0	0	0	0	0	0	0
ENSG00000272666.1	KLHDC7B-DT	0.424112	1.59033	0.61626	0.523999	0	0	0.519376	0.288758	0.412855	0.637841	0.062872	0.644099	0.585394	0.171194	0.295799	0.861254	0.148674	1.38821	0.499207	0.647499	0.22738	0.057849	0.427763	0.375813	0.110535	0.232963	0.293998	0.344596	0.499339	0.222808	0.327896	0.298664	0.076512	0.391893	0.259058	1.48893	0.379055	0.148729	0.058155	0	0.274808	0.083554	1.23714	0.784908
ENSG00000272667.1	ENSG00000272667	1.53667	1.60966	2.24498	1.81755	1.18769	0.375877	1.22228	1.31378	2.69873	4.12835	1.54405	2.68468	1.54054	3.95395	1.64512	2.69338	0.561277	3.11455	0.968772	0.84081	1.10697	0.864198	1.17436	2.18538	0.977269	2.24703	2.0856	1.6373	0.458898	0.817467	1.41876	1.89194	1.7691	1.50205	2.63317	2.20645	0.692926	1.42882	2.16532	2.38276	1.4089	1.48224	1.23023	1.77295
ENSG00000272668.2	ENSG00000272668	0.031166	0.254693	0.176206	0.058351	0.037644	0.034208	0.040125	0.189581	0.595724	0.186623	0.293924	0.052917	0	0.04039	0.349808	0.067637	0.050876	1.03755	0.002566	0.008314	0.160341	0.107821	0.032742	0.153988	0.016901	0.08126	0.020633	0.160317	0.006773	0.012896	0.001556	0.013767	0.124935	0.130956	0.278954	0.077945	0.007101	0.026697	0.024639	0.094436	0	0.145823	0.070009	0.060892
ENSG00000272669.1	ENSG00000272669	9.77669	5.18733	4.87416	4.28393	3.95959	5.60709	3.4517	7.11187	11.2666	4.81148	1.89125	5.423	5.94571	8.77344	4.22999	4.32452	3.35485	4.6468	5.28667	7.10211	5.89313	5.67029	4.45417	5.03687	4.2739	6.35479	3.57202	6.15932	5.65965	6.96514	4.15646	4.93375	6.39182	7.7172	5.6572	11.7532	3.56844	4.86496	5.43841	5.3196	4.6199	3.29087	5.24997	3.65175
ENSG00000272672.1	ENSG00000272672	0	1.50356	0	0	0.295983	0.197346	0.043385	0	0.240636	0	0.507871	0	0.084692	0.246916	0.686284	0	0	0	0	0.195538	0.07541	0	0	0.218908	0	0.405884	0.213559	0.240912	0.09715	0.064443	0.095094	0	0	0	0	1.08659	0.097901	0	0.200578	0	0	0.096153	0.163759	0.25797
ENSG00000272674.4	PCDHB16	0	0	0.027116	0	0	0	0	0.003889	0.043755	0.053301	0.094735	0	0	0	0.075293	0	0	0.134946	0.00979	0.008	0	0	0	0	0	0	0	0	0	0	0	0	0	0	0	0	0	0	0.137355	0.008983	0.004842	0	0	0
ENSG00000272676.1	OR5AO1P	0	0	0.244484	0	0	0	0	0	0	0	0	0	0	0	0	0	0	0	0	0	0	0	0	0	0	0	0	0	0	0	0	0	0	0	0	0	0	0	0	0	0	0	0	0
ENSG00000272677.2	HNRNPD-DT	0.89247	6.28101	1.12602	6.31636	0.292022	2.40343	0.507104	4.13551	1.10367	4.4939	0.438874	4.98835	1.69968	2.32475	0.606922	3.62913	1.39233	2.8616	0.597227	3.08707	0.932811	1.40522	0.875543	5.31299	0.422666	4.57513	0.64779	2.90059	0.275932	2.69174	0.987358	3.49824	0.058904	5.73789	0.191225	3.06995	0.611731	6.00883	0.58852	4.14615	0.524412	4.44994	0.796817	4.24252
ENSG00000272678.1	ENSG00000272678	0.749703	0.104291	0.149973	0.636222	0	0	0	0	0.440279	0	0	0.340437	1.50867	0.517363	0.820646	0.581787	0	0.123128	0.094677	0.066136	0.202433	0.399494	0	0.23869	0.406867	0.729254	0.229928	0	0	0	0.282599	0.122312	0	1.69057	0.564892	0	0.088043	0	0.114714	0.159537	0.098538	0.165702	0.32567	0
ENSG00000272679.1	ENSG00000272679	0	0	0	0	0	0	0	0	0	0	0	0	0	0	0	0	0	0	0	0	0	0	0.14162	0	0	0	0	0.248761	0	0.489552	0	0	0	0.654401	0	0	0	0	0	0	0	0	0	0
ENSG00000272681.2	FAM223B	0	2.22456	0	0.205608	0	0.353395	0.101666	1.07996	1.45657	0	0.349931	4.02814	0.289759	0	0	0.565222	0.077301	0	0.071482	0	0.102413	0	0.112684	1.41447	0.010846	1.68193	0.115616	1.67539	0.097517	0	0	1.18117	0.196386	3.10966	0.177024	2.18245	0	2.84465	0.418174	1.89899	0.07178	1.60022	0.470334	2.77551
ENSG00000272682.1	ENSG00000272682	0.024117	0	0.049405	0	0	0	0	0.021671	0.061165	0	0	0	0	0	0	0	0	0.204706	0.013635	0.010824	0	0	0	0	0.008202	0.035006	0	0	0	0	0.008252	0	0	0	0	0	0	0	0.018368	0	0.027088	0.026275	0	0
ENSG00000272685.1	OR9I3P	0	0	0.043042	0	0	0	0	0	0	0	0.20646	0.084874	0	0	0.106192	0	0	0	0	0	0	0	0	0	0	0	0	0	0	0	0	0	0	0	0	0	0	0	0	0	0	0	0	0
ENSG00000272686.1	WASL-DT	1.13996	0.376568	0.516125	0.78141	0.519242	0.377855	0.666889	0.777593	1.51685	1.42902	0.717655	0.91011	1.05578	0.836578	0.681384	0.882753	1.40456	1.34598	0.621041	0.489268	0.574166	0.601406	0.688734	0.750404	0.785385	0.837531	0.704512	0.983173	0.616886	0.989381	0.695204	0.8431	1.0346	0.862543	0.690204	0.712338	0.28672	0.80817	0.612648	0.910361	0.848795	0.729956	0.650774	0.490875
ENSG00000272688.1	ENSG00000272688	1.10356	0.57194	0.837992	2.58295	0.765854	1.48039	0.727778	1.96248	2.03334	2.77543	0.626541	1.58235	1.51422	0.923798	0.976678	2.46137	0.526582	2.06355	1.23396	1.99235	0.803471	1.88415	0.903284	3.02373	1.5442	2.84747	1.36116	1.5844	0.851466	2.53516	1.21736	3.70448	0.315941	4.16681	1.5367	1.82906	0.450701	3.46487	0.387905	1.05769	0.488556	1.32231	0.605094	1.49511
ENSG00000272689.1	ENSG00000272689	1.86972	0	0.607017	4.48032	0.763081	0	0.34732	0	0	0.439278	0	2.78631	0.840691	1.7743	0	1.59841	2.32374	0.353308	0.395389	0.793678	0.093714	0.156422	0.40371	0.557663	0.162067	0.451158	0.106321	0.819479	0.248098	1.08806	0.156397	0.505764	0.109679	0	0.404795	4.32235	0.367413	0	0.775109	1.73794	0.140532	1.12166	0.700534	2.70233
ENSG00000272690.6	LINC02018	0.840551	2.81217	0.75727	3.3024	0.108126	1.58106	0.407194	1.35644	1.0832	2.4163	0.421316	0.873142	0.292384	1.56851	1.00321	3.29839	0.083506	4.21855	0.098455	2.21302	0.142954	1.51649	0.026867	1.08351	0.082217	2.16123	0.173263	2.57152	0.050929	3.07794	0.081697	1.56565	0.234874	1.92353	0	2.14635	0.117441	2.30761	0.191287	2.4728	0.517578	2.92535	0.044748	1.41465
ENSG00000272691.1	ENSG00000272691	0	0	0	0	0	0	0	0	0	0	0	0	0	0	0	0	0	0	0	0	0	0	0	0	0	0	0	0	0	0	0	0	0	0	0	0	0	0	0	0	0	0	0	0
ENSG00000272692.2	ENSG00000272692	0	0	0.01913	0	0	0	0	0	0.140947	0.037887	0.105515	0	0	0	0.092022	0	0	0.044585	0	0	0	0	0	0	0	0.008975	0	0	0	0	0.00635	0	0.008936	0	0	0.013941	0	0	0	0	0	0	0	0
ENSG00000272693.5	ENSG00000272693	0.100864	0.31639	0.316955	0.285254	1.96699	0.953982	0.346446	0.39626	0.605261	1.13415	0.08263	0.468951	0.332576	1.98894	0.444832	0.325593	0.040254	0.426662	0.12501	1.74445	0.089327	0.415155	0.072286	0.288886	0.122094	0.462491	0.202677	0.248936	0.214091	0.326327	1.21864	0.340432	0.279811	1.99352	0.236452	0.456535	0.081139	0.398411	1.67989	0.480633	0.308776	0.669293	1.35281	0.615258
ENSG00000272694.1	ENSG00000272694	0	0.082957	0	0	0	0.187335	0	0	0.114594	0.272097	0.071884	0	0	0	0.055509	0.327524	0	0.817907	0	0.059266	0	0.419382	0	0.180525	0	0	0	0.114727	0	0	0	0.236274	0	0.896942	0	0.034202	0	0	0	1.13859	0	0	0	0.064668
ENSG00000272695.2	GAS6-DT	0	0	0.087702	0	0.033317	0	0	0	0.108137	0.174063	0.017305	0	0	0	0.132226	0	0	0.054183	0	0.032604	0	0	0	0	0	0	0	0	0	0.03015	0	0	0.020543	0	0	0.04816	0	0	0	0	0	0	0	0
ENSG00000272696.1	ENSG00000272696	0	0.214749	0	0	0.045783	0.244015	0	0.038956	0	1.20169	0.33817	0.348516	0.473002	1.74943	0.212682	0	0	0.698297	0	0.146247	0.035047	0.465572	0.256135	0.446841	0	0.209528	0.119031	0.819537	0	0.900003	0.14737	0.772382	0.206228	0.565717	0	0.13427	0.045469	0.159863	0.178923	0.085554	0.198122	0.269279	0.074491	0.481732
ENSG00000272699.1	ENSG00000272699	2.24327	3.86218	0.610826	1.73962	0.463051	2.16525	0.511839	0.834199	2.54571	2.35886	1.34882	1.54878	0.888938	2.35175	1.20329	0.770987	0.205193	1.96718	0.493306	0.947412	0.484904	0.345384	0	1.69573	0.075426	2.63822	0.299961	0.942535	0.914021	1.42582	0.111091	1.37037	1.60483	1.7988	1.16085	2.72754	0.315212	2.18698	0.386691	3.72696	1.19351	1.67007	0.394195	1.64227
ENSG00000272701.3	MESTIT1	0.008032	0	0.093753	0	0.016934	0	0.021686	0.003665	0.206135	0.217705	0.146816	0.015879	0.038182	0	0.109909	0.040449	0	0.163961	0.004613	0.014777	0	0	0	0.014979	0	0.011845	0.029685	0	0	0.011579	0	0.006182	0	0.057384	0	0	0.034051	0	0	0.008468	0.018247	0	0.01207	0
ENSG00000272702.1	ENSG00000272702	0	0	0.141791	0.01141	0.006443	0.017044	0	0.016717	0.378919	0.07623	0.030358	0	0.011591	0.027475	0.046202	0.57301	0.007354	0.258343	0.333843	0.243638	0.005036	0.062304	0.022338	0.222885	0.042072	0.036015	0.005644	0	0	0.299326	0.016995	0.018778	0.017947	0	0	0.027889	0.006474	0	0.076405	0	0	0.027305	0.018502	0.128539
ENSG00000272703.1	ENSG00000272703	0	0	0	0	0	0	0	0	0	0	0	0	0	0	0	0	0	1.17357	0	0	0	0	0	0	0	0	0	0	0	0	0	0	0	0	0	0	0	0	0	0	0	0	0	0
ENSG00000272707.1	ENSG00000272707	0	0	0	0	0	0	0.629878	0	0	0	0	1.87926	0	0	0	0	0	0	0	0	0	0	0	0	0	0.59106	0	0	0	0	0	0	0	0	0	1.07455	0	0	0	0	0	0	0	0
ENSG00000272710.2	ENSG00000272710	0	0	0	0	0	0	0	0	0	0	0	0	0	0	0	0	0	0	0	0	0	0	0	0	0	0	0	0	0	0	0	0	0	0	0	0	0	0	0	0	0	0	0	0
ENSG00000272711.1	HK2-DT	1.23712	2.19742	1.85593	1.9124	2.74574	2.32104	1.63204	2.08903	3.55505	2.05032	1.94585	2.74783	1.30072	3.05877	1.87277	1.54478	2.38	1.82849	1.18765	1.00161	1.02255	1.54242	1.40782	2.50791	2.50732	1.84296	1.25072	2.0392	1.45427	1.46155	1.09297	2.80845	2.42439	3.01051	2.22534	4.08036	0.614679	1.50986	1.74295	2.63942	1.27545	2.15942	0.947736	1.22668
ENSG00000272714.1	ENSG00000272714	0	0	0	0	0	0	0	0	0	0	0	0	0	0	0	0	0	0.130149	0	0	0	0	0	0	0	0	0	0	0	0	0	0	0	0	0	0	0	0	0.240081	0.167143	0	0.173444	0	0
ENSG00000272715.1	ENSG00000272715	0	0	0	0	0	0	0	0	0	0	0	0	0	0	0	0	0	0	0	0	0	0	0	0	0	0	0	0	0	0	0	0	0	0	0	0	0	0	0.23787	0	0	0	0.170308	0
ENSG00000272716.1	SLC30A6-DT	0.325906	1.70336	1.2272	0.291353	0.626665	0.788672	0.459137	0.563861	1.12375	0.251013	0.545668	0.749094	0.402499	0.776335	0.540492	0.226264	0.421639	0.486384	0.496395	0.568637	0.330195	0.850341	0.55898	0.789199	0.903728	0.910104	0.946191	1.01853	0.644755	0.875049	1.15466	0.46876	0.509574	0.556139	1.20391	0.529112	0.279354	0.823375	0.461136	0.251259	0.996767	1.32342	0.673254	1.06628
ENSG00000272717.1	ENSG00000272717	0	3.44835	0.147725	4.31766	0	3.41321	0.022505	3.31952	1.39128	4.39053	0.237092	2.74756	0	2.87535	0.489213	2.40127	0.06011	6.14184	0.028024	3.33884	0.060261	1.28852	0	4.2583	0	2.70949	0.022634	2.57523	0	1.52766	0.016919	3.23389	0	7.81317	0	4.98815	0	2.62852	0.036874	1.10136	0.028031	1.84751	0.039821	2.55653
ENSG00000272719.1	ENSG00000272719	0	0	0.096495	0	0	0	0	0	0	0	0.07967	0	0	0	0.126066	0	0	0.424299	0	0	0.124685	0	0.060597	0	0	0.049732	0	0.177461	0	0.141742	0	0	0	0	0	0	0	0	0	0	0	0	0	0.423921
ENSG00000272720.1	ENSG00000272720	0.077269	0	0.184023	0	0	0.443633	0.023022	0.034662	0.130491	0.418783	0	0	0.023906	0	0.127418	0	0.030735	0.078158	0	0.011522	0.031298	0.078324	0.015395	0.142339	0	0.149307	0.187444	0.021757	0.025893	0.108883	0.03519	0.038798	0.136088	0.060893	0.060623	0.232689	0.013435	0.099196	0	0.395714	0	0.083938	0.019686	0.037759
ENSG00000272721.5	EIF2B5-DT	0	0	0.38079	0.208963	0	0	0.107569	0	0.575355	0	0.163482	0	0	0	0	0.249724	0	0	0	0	0	0.073294	0	0	0	0	0	0	0	0	0	0	0	0	0	0	0	0	0.145843	0.204093	0	0	0	0
ENSG00000272727.2	LINC02266	0	0	0	0	0	0	0	0	0.083814	0.203629	0.026558	0	0	0	0	0	0	0.033218	0	0	0	0	0	0	0	0	0	0	0	0	0	0	0	0	0	0	0	0	0	0	0	0	0	0
ENSG00000272729.1	ENSG00000272729	0	0.014339	0	0	0	0	0	0	0.178132	0.238588	0.056911	0	0	0	0.058034	0	0	0.184351	0.013239	0	0	0	0	0	0	0	0	0	0.011773	0	0.008012	0	0	0	0	0	0	0	0	0	0	0.025527	0.053532	0
ENSG00000272732.1	ENSG00000272732	0.108555	0.599463	0.335313	2.1057	0.05665	0.659865	0.116617	0.449739	0.717084	1.33143	0.10589	1.02215	0.101305	0.491393	0.161847	0.401483	0.194599	1.14352	0.123035	0.558044	0.052981	0.507514	0.13038	0.54143	0.088759	0.400116	0.03964	0.698858	0.021863	0.39977	0.044684	0.443673	0.010477	0.78834	0	0.425856	0.022731	0.168401	0.01661	0.537189	0.048853	0.665194	0.082645	0.415297
ENSG00000272733.1	ENSG00000272733	0	0.199606	0	0.133541	0	0.050028	0	0.032465	0.275645	0.585416	0.029035	0	0	0	0	0.08815	0	0.692375	0.040847	0.192178	0.014648	0.149629	0	0.050134	0	0.017476	0	0	0	0.076225	0.012346	0.054358	0	0	0.114105	0.082111	0.009444	0.55291	0	0.184024	0	0.233751	0	0.052361
ENSG00000272734.1	ADIRF-AS1	1.46636	1.75405	0.788397	1.14811	0.73793	1.39779	0.386921	1.50704	4.61388	1.64368	1.21972	0.731704	3.0298	0.486927	0.857014	1.86118	0.572328	1.14251	0.730026	1.44095	0.543355	1.12488	0.637864	1.52619	0.513731	0.532023	0.56246	1.63587	0.607033	0.742618	0.501924	0.81239	3.15166	1.89019	1.37139	1.87806	0.332845	1.95101	0.913029	1.65906	0.270113	1.02987	1.01321	1.12238
ENSG00000272735.1	ENSG00000272735	1.50629	3.09136	0.380749	1.33031	1.29682	3.28547	0.292912	2.388	1.63029	2.83551	1.73932	2.54299	1.01191	1.14168	0.486873	3.97076	0.586944	3.57959	0.941092	2.22313	0.801934	1.37224	0.751091	4.78629	0.682083	1.80197	0.907172	3.06171	0.657144	1.98076	0.99842	2.24194	0.491184	4.89951	0.767027	4.28656	1.41394	2.05749	0.402309	2.20102	1.08514	1.89908	0.270921	3.43521
ENSG00000272736.5	ENSG00000272736	0	0	0	0	0	0	0	0	0	0	0	0	0	0	0	0	0	0	0	0	0	0	0	0	0	0	0	0	0	0	0	0	0	0	0	0	0	0	0	0	0	0	0	0
ENSG00000272741.1	ENSG00000272741	0	0	0	0	0.938819	0	0	0	0	0	0	0	0	1.43254	0	0	0.107878	0.051601	0	0.077228	0.135712	0.338053	0.097428	0	0.149097	0	0	0	0.155372	0	0	0	0	0	0	0	0	0	0	0	0	0.199912	0	0
ENSG00000272742.1	ENSG00000272742	0.290134	0.171425	0.134679	0.387119	0	0	0	0.187057	0	0	0	0	0.126866	0	0.255879	0.166215	0.085096	0	0.117608	0.118993	0.308833	0.176723	0.164586	0.064752	0.262059	0.033542	0.095166	0	0	0.096557	0.023628	0.206971	0.033106	0.392736	0.05564	0.266712	0.272682	0.129441	0.202785	0.138344	0.039437	0	0	0
ENSG00000272744.1	ENSG00000272744	0	0	0	0.069147	0.117416	0	0	0	0.381204	0.591353	0	0.297056	0.067801	0	0.091252	0	0.045679	0	0	0.095097	0.030051	0	0.044009	0.069411	0	0.107724	0	0	0	0.103223	0	0.110652	0	0	0.119427	0.171688	0	0	0.108104	0	0	0	0	0.104197
ENSG00000272745.1	ENSG00000272745	0.142393	0.294741	0	0	0	1.14471	0.093836	0.061272	0	0.272097	0.053732	0	0	0	0.167663	0.08172	0	0.355534	0.038525	0.146337	0.027591	0	0	0	0	0.16481	0.155848	0	0	0.237305	0	0.254318	0.065081	0	0.218588	0	0	0.12731	0	0	0	0.07159	0	0
ENSG00000272748.1	ENSG00000272748	0	0	0	0	0	0	0	0	0	0	0.078235	0	0	0	0	0	0	0	0	0.042021	0	0	0	0	0	0	0	0	0	0	0	0	0	0	0	0	0	0	0	0	0	0	0	0
ENSG00000272750.1	ENSG00000272750	0.178676	3.98189	0.120606	4.45149	0.107256	3.56442	0.057325	1.65208	0.489587	3.38262	0.084186	5.18354	0.120554	3.64298	0.160193	3.30175	0.114777	2.42059	0.116731	1.74005	0.188576	1.47921	0.185878	2.27737	0.083164	2.76614	0.076327	1.66441	0.193496	2.89831	0.066295	2.40236	0.236458	3.0536	0.151189	3.4532	0.033672	3.14218	0.198608	4.29896	0.115591	4.34351	0.125227	2.5585
ENSG00000272752.6	STAG3L5P-PVRIG2P-PILRB	23.5156	60.4668	10.7229	67.6493	18.5813	58.7111	18.1472	44.4382	31.7535	38.8273	8.71113	59.622	14.2899	47.0356	11.2802	48.0222	16.6133	46.5967	14.1529	32.5744	11.8065	47.5311	18.6967	48.1633	13.2065	47.7234	17.4732	47.029	16.7342	48.5219	14.1769	57.2142	23.4914	83.2853	21.8183	90.2978	6.58048	79.8543	10.6308	57.6812	14.7402	42.3372	18.8202	62.214
ENSG00000272754.1	ENSG00000272754	0.081946	0.884492	0.083361	1.10539	0.283944	0.827229	0.085402	0.452708	0.414697	1.05248	0.154064	0.587566	0.0253	0.059804	0.20234	1.23546	0.016288	0.92925	0.184753	0.913689	0.220938	1.16964	0.211867	0.892191	0.222419	0.408437	0.372226	0.276587	0.288151	0.614641	0.223551	0.41069	0.157462	0.774454	0.192727	1.10962	0.049799	1.31149	0.186126	0.92096	0.076531	1.50911	0.167276	0.914999
ENSG00000272755.1	ENSG00000272755	0.565726	0.164695	0.422263	0.910056	0.140456	0.062397	0.082222	0.199132	0.228274	0.526104	0.276309	0.534855	0	0.564214	0	0.946655	0.604233	0.71596	0.100142	0.335791	0.143295	0.348448	0.052351	0.124635	0.061064	0.428404	0.081131	0.076202	0.046066	0.7969	0.421774	0.460377	0.674432	0.072362	0.071751	0.068684	0.209201	0	0.12748	1.22316	0.101331	0.824719	0.23126	0.983529
ENSG00000272758.7	WDR5B-DT	4.49235	8.53776	4.62167	6.26302	1.76582	7.71545	2.13987	5.12209	3.71673	7.6032	3.54842	6.08284	4.28632	1.76237	2.28976	7.27299	2.30214	4.45447	1.44274	3.47086	1.44492	4.47457	1.37113	3.62462	1.52533	6.03359	2.0689	4.08035	1.7317	4.98283	2.62927	4.54353	1.6482	4.27452	2.44458	7.11663	2.36814	4.86534	2.4814	3.52238	3.56914	3.02288	2.2893	5.15212
ENSG00000272760.1	ENSG00000272760	0	0	0	0	0	0	0	0	0	2.32505	0	1.51053	0	0	0	0	0	0	0	0	0	0	0.127375	0	0	0	0	0	0	0	0	0	0	0	0	0	0	0	0	0	0	0	0	0
ENSG00000272762.5	ENSG00000272762	0	0	0	0	0	0	0	0	0	0	0	0	0	0	0	0	0	0	0	0	0	0	0	0	0	0	0	0	0	0	0	0.076346	0	0	0	0	0	0	0	0	0	0	0	0
ENSG00000272763.1	ENSG00000272763	0.029839	0	0.090572	0	0	0	0.079886	0.093336	0.226087	0	0.095791	0.058267	0	0	0	0	0	0.018155	0.016778	0	0.03611	0	0.142009	0	0	0.014357	0.094668	0	0.733698	0	0.030444	0	0.328117	0.140854	0.046725	0	0.051501	0	0.022486	0	0.383892	0	0	0
ENSG00000272764.1	ENSG00000272764	0	0.427692	0.866622	0.673142	0.582955	0.775697	0	0.46625	0.894213	1.23416	0.508315	1.97476	0	0.172815	0.42428	2.32539	0	1.04519	0	2.33593	0.138298	0.115783	0.393867	0.498686	0.480273	1.84102	0.156521	0.611324	0.369046	4.66755	0.114529	1.23186	0.483935	0.301473	0	0.849711	0.090705	0	0.220388	1.86812	1.29133	0	0	1.28159
ENSG00000272767.1	JMJD1C-AS1	0.308713	0.959651	0.22803	0.025799	0.291577	0.077229	0.238097	0.226118	0.993632	0.454827	0.293625	0.164573	0.233718	0	0.242336	0.139966	0.384795	0.750503	0.142264	0.237471	0.238171	0.286713	0.267681	0.24518	0.066615	0.216433	0.089178	0.142014	0.070468	0.138011	0.095627	0.042158	0.05378	0.220961	0.285914	0.569799	0.043827	0.484467	0.275843	0.200474	0.204334	0.273661	0.150493	0.367365
ENSG00000272768.1	ENSG00000272768	1.3304	1.90951	0.783697	2.33263	0.452682	1.3398	0.583178	1.17085	1.10191	2.02846	1.30225	1.90301	0.427539	1.41809	0.379779	1.50512	0.412177	1.87584	0.707784	1.25943	0.932853	0.797735	0.611814	3.27592	0.669234	2.22503	0.872912	2.50726	0.463005	0.97362	0.402055	1.38759	0.995611	2.96406	0.863214	2.5042	0.273618	0.93635	0.503546	1.23198	0.631558	2.61333	0.430136	1.90791
ENSG00000272769.1	ENSG00000272769	0	0	0.021955	0	0	0	0	0	0.108285	0.653614	0.069315	0	0	0	0.052962	0	0	0.141837	0	0	0	0	0	0	0	0	0	0	0	0	0	0	0	0	0	0	0	0	0	0	0	0	0	0
ENSG00000272770.1	ENSG00000272770	0	0	0	0.281968	0	0	0	0	0	0	0	0	0	0	0.092986	0	0	0	0	0.129052	0	0.191662	0.04484	0.17692	0.026026	0.182977	0	0.064888	0	0.105156	0	0	0	0	0	0.058362	0.019844	0	0	0	0	0	0	0.636438
ENSG00000272772.1	ENSG00000272772	0.168827	0	0	0	0.7971	0	0.190188	0	0	0	0.659929	0	0	0	0	0	0.764866	0	0	0	0.29867	0	0.21259	0	0.63161	0	0.896366	0.16761	0.806865	0	0.858878	0	2.22905	0.765203	1.12574	0	1.55326	0	1.08715	0	0.101491	0.216824	0.291037	2.17274
ENSG00000272774.1	ENSG00000272774	0	0	0.18392	0	0	0	0	0	0	0	0	0	0	0	0	0	0	0.133124	0	0	0	0	0	0	0.033657	0	0	0	0	0	0	0	0	0	0	0	0.179207	0	0	0	0	0	0	0
ENSG00000272777.1	ENSG00000272777	0.976447	2.46518	0.284875	1.85529	0.499784	3.38109	0.519055	1.50031	0.486514	2.69031	0.380599	2.54693	0.703401	1.26814	0.470802	3.46885	0.606521	1.23215	0.862743	0.75231	0.42519	1.15333	0.341056	1.28371	0.228286	1.96083	0.348341	0.730697	0.291724	1.60426	0.618649	1.43111	0.022851	1.67708	0.567994	2.32471	0.873577	1.08532	0.284281	2.74864	0.377351	1.47714	0.572435	1.16334
ENSG00000272779.1	BMS1P20	12.7261	9.62258	6.13575	10.1283	6.61132	14.2673	3.86389	6.85869	10.6654	10.8961	8.04259	9.14713	6.92289	5.96713	2.8813	11.77	3.66092	4.32991	5.05629	10.7144	5.98142	8.50158	5.26955	9.0746	6.66801	11.8953	6.43788	10.8636	3.31791	10.7963	5.06683	9.92357	5.09043	10.4569	7.43177	8.49962	6.29894	12.6092	8.92085	15.0699	2.31602	12.6139	4.32914	15.0716
ENSG00000272783.1	ENSG00000272783	0	0	0	0	0	0	0	0	0	0.566796	0	0	0	0	0	0	0	0	0	0	0	0	0	0	0	0	0	0	0	0	0	0	0	0	0	0	0	0	0	0	0	0	0	0
ENSG00000272784.1	ENSG00000272784	0	0	0	0	0	0	0	0	0	0.147838	0.175015	0	0	0	0	0	0	0.097803	0	0	0	0	0	0	0	0	0	0	0	0	0	0	0	0	0	0	0	0	0	0	0	0	0	0
ENSG00000272787.1	ENSG00000272787	0.508928	0.601327	0.80972	0	0	0	1.34083	1.09357	2.31657	1.10935	0	0	1.58923	1.04339	0.854792	1.49912	0	0.545107	0.667916	0.268284	0.703438	0.50596	0.659773	0.421832	0.835687	0.336159	0	0	0.501836	0.532211	0	0	0.033178	0	0.613438	0.267319	0.018219	0.518851	0.711218	0.415909	0	0	0.989502	0.685411
ENSG00000272788.1	ENSG00000272788	0	0.221169	0	0	0	0	0	0.096501	0	0.427906	0	0	0	0	0	0.085653	0	0	0	0.061255	0	0	0	0	0	0.069213	0	0	0	0	0	0	0	0.173866	0	0	0	0	0.052209	0	0	0	0	0
ENSG00000272789.1	ENSG00000272789	0	0	0	0	0	0	0	0	0	0	0	0	0	0	0	0.059394	0	0.061931	0	0.042911	0	0	0	0	0	0.260876	0	0.208749	0	0	0.016735	0.03677	0.09395	0	0	0	0	0	0	0.049533	0	0.052308	0	0
ENSG00000272791.1	ENSG00000272791	0.176992	0.987491	0	0.200866	0	0.964124	0.039271	0.21458	0.884764	0	0.069468	0.171419	0.120242	0.236139	0	0.052747	0.393304	0.108637	0.14724	0.191029	0.07038	0.259553	0.129457	0.040243	0.341033	0.083992	0.277317	0.110717	0.022074	0.213233	0.088946	0.260802	0	0.726766	0.137585	0.527952	0.170326	0.082591	0.162354	0.08803	0.122525	0.232641	0.206591	0.06252
ENSG00000272795.1	GAR1-DT	0	0	0	0	0.207701	0	0	1.03914	0	0	0	0.388636	0	0	0.471458	0.664527	0	0.143559	0.217533	0	0.077444	0.130064	0.223196	0.366639	0.133661	0.744503	0.351628	1.00924	0.204059	0.388275	0.064733	0.139864	0	0.488588	0	0	0.252727	0	0.390612	0	0	0.5646	0	0.75576
ENSG00000272797.1	ENSG00000272797	0	0	0	0	0	0	0	0	0	0	0	0	0	0	0	0	0	0	0	0	0	0	0	0	0	0	0	0	0	0	0	0	0	0	0	0	0	0	0	0	0	0	0	0
ENSG00000272798.1	ENSG00000272798	0	0	0.306709	0	0	0	0	0	0	0	0	0	0	0	0	0	0	0.053089	0	0.03392	0	0	0	0	0	0	0	0	0	0	0	0	0	0	0	0	0	0	0	0	0	0	0	0
ENSG00000272799.1	ENSG00000272799	0	0	0	0.272021	0.256569	0	0	0.087172	0	0.573919	0	0	0	0	0.475462	0	0	0	0	0.162051	0	0	0.114372	0.637593	0.066901	0.093753	0.088802	0	0.202228	0.468375	0	0.359117	0	0.238466	0	0.150792	0.330789	0.355489	0	0	0	0.69788	0	0
ENSG00000272800.3	ENSG00000272800	0.363179	0.278641	0.186373	0.7534	0.20128	0.81391	0.223245	0.132669	0.921042	0.555742	0.202864	1.20044	0.169119	0.075069	0.084419	0.977046	0.16288	0.302162	0.090054	0.336965	0.276641	0.451211	0.095309	0.397633	0.239718	0.329782	0.186292	0.095968	0.20586	0.561389	0.209779	0.257346	0.197152	0.250525	0.28525	0.769354	0.118848	0.614768	0.225248	0.723649	0.153288	0.470575	0.069112	0.500267
ENSG00000272801.1	ENSG00000272801	0	0	0	0	0	0	0	0	0	0	0	0	0	0	0	0	0	0	0	0	0	0	0	0	0.061008	0	0	0	0	0	0	0	0	0	0	0	0	0	0.383018	0	0	0	0	0
ENSG00000272804.3	KRTAP10-7	0	0	0.094313	0	0	0	0	0	0	0	0.037257	0	0	0	0.085465	0	0	0.027824	0	0	0	0	0	0	0	0	0	0	0	0	0	0	0	0	0	0	0	0	0	0	0	0	0	0
ENSG00000272807.1	ENSG00000272807	4.86115	3.92082	2.10015	6.67354	3.71465	6.21794	2.44139	2.99059	6.07737	3.21426	0.753213	4.1328	2.61717	4.93225	3.29256	6.86971	3.00741	5.45918	2.35083	2.41867	1.70829	2.59893	1.94254	4.1766	1.69034	4.25263	2.36198	3.09445	2.7127	3.81636	2.3904	1.7774	1.73277	5.25757	4.22169	5.45882	1.52489	2.79193	1.27028	3.0405	3.20011	3.64472	2.97141	5.90756
ENSG00000272808.4	GCAWKR	0.006358	0.072478	0.158507	0.068896	0.010066	0	0	0.03726	0.255672	0.097077	0.211153	0.037744	0.006059	0.108787	0.254398	0.02924	0	0.203374	0	0.029568	0	0.045984	0.003888	0.011871	0.012379	0.046956	0	0.034958	0	0.03215	0.004434	0.06576	0	0.026469	0	0.006833	0	0	0.015025	0.033609	0	0.028622	0.006767	0
ENSG00000272810.1	ENSG00000272810	0	0	0.095939	0.191406	0	0	0	0.045951	0	0	0	0.41352	0	0	0	0	0	0	0	0.085015	0	0.072265	0	0	0	0.049416	0	0.264465	0	0	0.034701	0	0	0.335985	0	0	0	0	0	0	0	0.209462	0	0
ENSG00000272812.1	ENSG00000272812	1.22926	1.76745	1.2998	4.9363	0.512007	1.90362	0.280772	1.06865	2.64367	3.88616	0.607122	1.91143	0.74875	1.22502	1.80292	2.18782	0.267603	1.64793	0.302677	1.80581	0.943694	0.255024	0.357634	1.28863	0.914922	1.42117	0.44766	1.55525	0.404121	1.3944	0.466578	1.54066	0.53475	1.78364	0.37851	2.87867	0.498794	4.46467	1.30801	1.62398	0.247441	3.03446	0.407155	1.14437
ENSG00000272814.1	ENSG00000272814	0	0	0	0	0	0	0	0	0	0	0	0	0	0	0.431286	0	0	0	0	0	0	0	0	0	0	0	0	0	0	0	0	0	0	0	0	0	0	0	0	0	0	0	0	0
ENSG00000272815.1	ENSG00000272815	0	0	0	0	0	0	0	0	0.176242	0	0.226168	0	0	0	0.066464	0.054607	0	0.118414	0	0	0	0	0	0	0	0	0	0	0	0	0	0	0	0	0	0	0	0	0	0	0	0	0	0
ENSG00000272817.1	ENSG00000272817	0.092618	0.053985	0	0	0	0	0	0	0.448845	0.517744	0	0.876243	0	0.786739	0.213841	0	0	0.175653	0.049248	0.110238	0.105714	0	0.30902	0.776138	0	0.294948	0.039896	0.524449	0	0	0.148172	0.12942	0	0.711206	0	1.01274	0	0	0.188291	0	0	0	0.302423	0
ENSG00000272821.1	ENSG00000272821	0	0	0	0	0	0	0	0	0	0	0	0	0	0	0	0	0	0	0	0	0	0	0	0	0	0	0	0	0	0	0	0	0	0	0	0	0	0	0	0	0	0	0	0
ENSG00000272822.2	ENSG00000272822	13.2325	0	1.01347	1.9539	0.610952	3.50774	1.23116	0.41727	1.45756	0	0.300051	1.14396	1.82246	0	0.602717	0	0	3.74753	0.076914	0	0.721865	0.398615	0.662772	0.284221	0.375682	0.27577	0.077541	0	0	0	0.934381	0	0.065598	0.201758	0.113362	0	0.403897	0	0.54139	1.23981	1.50718	0	2.09128	0
ENSG00000272823.1	ENSG00000272823	0	0	0	0.630826	0	0.34015	0	0	0	0.38039	0	1.05262	0	0	0	0.228048	0	0	0	0.241739	0	0.034229	0	0	0	0	0	0	0	0.59867	0	0	0	0	0	0.149851	0	0.530194	0	0	0	0.198271	0	0.398928
ENSG00000272824.1	ENSG00000272824	0.293991	0	0	0	0	0	0	0	0	0.521247	0	0	0	0	0.163655	0	0	0.095412	0.075531	0	0.107886	0.046266	0.234845	0	0.046298	0	0.122488	0	0.211142	0.091284	0	0	0.063236	0	0	0	0	0	0	0.128994	0.077622	0.26891	0	0
ENSG00000272825.1	ENSG00000272825	1.04485	4.13898	1.03532	5.23742	2.55177	3.79262	0.982521	3.81058	2.19248	8.66262	0.168187	7.82701	1.172	7.40206	1.31373	5.37265	1.18125	5.36871	0.805313	2.16541	0.865025	4.19309	0.633686	3.62648	0.587481	5.37421	0.358456	5.55193	0.40444	7.78085	0.84927	3.87774	0.713841	4.61466	0.286007	3.4545	0.280109	2.78827	1.24769	5.81928	0.891627	8.21102	0.838169	1.90395
ENSG00000272829.1	ENSG00000272829	0	0	0.442127	0.935459	1.14573	0.236466	0.079166	0.073935	0.431624	0.317297	1.24676	1.0024	0	0	0.603732	0.380756	0.105858	0.602559	0	0.260092	0.066197	0.224197	0.287183	0.078012	0	0.874281	0	0	0.26079	0.445287	0.166382	0.600189	0.155106	0	0.13831	0.13047	0.129546	0.588528	0	0.62675	0.096537	0	0.637127	0.435893
ENSG00000272831.1	ENSG00000272831	5.69948	15.8948	5.84879	13.7134	6.70634	6.57756	4.75621	9.45067	8.87725	12.0084	4.16425	11.4971	4.28173	7.44611	5.0019	10.1035	6.07451	7.28392	2.86782	6.60999	4.24309	8.37665	4.28162	15.3457	5.49732	13.7579	3.5268	12.3982	2.7095	9.62555	4.06648	14.6362	2.02568	18.2236	5.80341	12.9361	3.1623	15.3405	3.97048	8.12261	2.69631	10.7864	5.30305	11.9278
ENSG00000272832.1	ENSG00000272832	0	0	0.997085	0.74978	0	0	0	0	0	0.612368	0.481019	0.64403	0.285075	0.653374	0	0	0	3.11921	0	0.062899	0	0.054112	0	0.075057	0	0.382657	0.072433	0.137738	0	0.214741	0	0	0	0.132705	0	0.501835	0	2.26939	0	0.453681	0	0.157214	0	1.47361
ENSG00000272834.1	ENSG00000272834	0	0.827921	0	2.3842	0	0.284982	0	0.958066	0	1.81737	0.305828	0.271188	0	0	0	1.55525	0	0.28492	0.225689	0.701355	0.053727	0.138281	0	1.19597	0	0.321897	0	0.923758	0	0.727449	0	0.978121	0	0.553553	0	0	0	2.16213	0.18584	0.642519	0	0.133952	0	1.07681
ENSG00000272836.1	ENSG00000272836	0	0	0.216146	0	0	2.31764	0	0.157282	0.302845	0.228526	0	0	0.105395	0	0.85675	0.136917	0	2.85607	0	1.00576	0.094144	0.326258	0	0.274826	0.080636	0.338197	0.106823	0.201675	0.36692	0.879914	0	0.429811	0.939306	0.385447	0.766088	0.182565	0	0.211668	0.822125	0	0.067285	0.710447	0.426226	0.793632
ENSG00000272837.1	OR10AE3P	0	0	0	0	0	0	0	0	0	0.707506	0.092641	0	0	0	0	0	0	0.084711	0.136135	0	0	0	0	0	0	0	0	0	0	0	0	0	0	0	0	0	0	0	0	0	0	0	0	0
ENSG00000272839.1	ENSG00000272839	0	0	0	0	0	0.488615	0	0	0.596088	0.153796	0.121328	0	0	0	0	0	0	0.563126	0.043717	0	0	0	0	0.32561	0	0.261816	0	0.066344	0	0	0	0.115168	0	0	0	0	0	0	0	0	0	0.484002	0	0.541335
ENSG00000272840.1	ENSG00000272840	0	0	0	0	0	0	0	0	0	0	0	0	0	0	0	0	0	0	0	0	0	0	0	0	0	0	0	0	0	0	0	0	0	0	0	0	0	0	0	0	0	0	0	0.482291
ENSG00000272841.1	MAP3K4-AS1	1.92714	0.572088	0.966121	0.271134	0.226858	0.36952	0.570932	0.303726	1.44741	0.391929	1.23967	0.23806	0.969323	1.09107	2.19177	0.469889	0.381066	0.083233	0.822664	0.14593	0.927996	0.186316	1.25689	0.358411	1.1234	0.259833	1.10381	0.365528	0.408105	0.243103	0.682682	0.340463	0.166971	0.50347	0.705035	0.234528	1.41983	0.470791	0.621544	0.197878	0.893301	0.07593	0.782568	0.190929
ENSG00000272842.1	ENSG00000272842	0.191438	0.167047	0.085348	0.335693	0.09498	2.27893	0.417181	0.201951	0.694748	0.533284	0.210029	0.542679	0.244977	0.142953	0.11022	0	0.501707	0.060623	0.20311	0.491306	0.145312	0.320894	0	1.30642	0.185804	0.651671	0.164559	0.309206	0.467386	0.310713	0.488766	0.866798	0	0.734235	0.946545	0	0.094298	0.16541	1.09781	1.15105	0.102803	0.371387	0	0.124563
ENSG00000272843.1	ENSG00000272843	0.328684	0.351246	0.494539	0.411215	0.498769	0	0.231482	1.02312	0.809208	0.505947	0.499902	0.251759	0.115903	0.340155	0.155656	1.44414	0.502458	0.654275	0.214447	0.682052	0.179222	0.347329	0.375613	0.353619	0.130154	0.519868	0.520274	0.235768	0.227539	0.044097	0.043107	0.425223	0.060426	1.1725	0.30347	0.969977	0.53009	0.355581	0.139391	0.316499	0.10767	0.200027	0	0.716262
ENSG00000272844.1	ENSG00000272844	0	1.1732	0.371597	1.05957	0.133277	2.30178	0.318951	0.797362	0.324345	1.26734	0.35061	1.38753	0.058066	0.98836	0.467898	1.37079	0.27112	0.86065	0.608823	2.18669	0.307855	0.835163	0.150545	1.68313	0.304311	0.551557	0.260664	0.379087	0.228012	0.39766	0.23756	0.710107	0.211913	1.83903	0.405466	0.971983	0.082994	0.118755	0.465521	0.634222	0.215781	0.935243	0.052378	1.43525
ENSG00000272848.2	ENSG00000272848	0	0	0.117957	0.020279	0.0194	0	0	0.101433	0.28525	0.070189	0.071811	0	0.007548	0.237266	0.14947	0.019992	0	0.200235	0.010362	0.012102	0.015375	0.026284	0	0.007403	0.02186	0.05857	0.043417	0.05453	0	0.051506	0.002918	0	0	0.018906	0	0.019604	0.002104	0	0.007311	0.008371	0	0.062358	0	0
ENSG00000272849.1	ENSG00000272849	0	0	0.299374	0	0	0	0	0	0	0.188003	0.145975	0	0.591732	0	0.319889	0	0	0.379178	0	0.261858	0	0.131864	0.051365	0.051971	0	0	0	0	0	0.06016	0.032961	0	0	0	0	0	0	0.160276	0	0	0	0	0	0
ENSG00000272851.1	ENSG00000272851	0	0	0.337915	0	0	0.438035	0	0.119813	1.14465	0.527522	0.415571	0	0.484617	0	0.217994	0	0	1.25691	0	0.299246	0	0.031759	0.104989	0.166653	0.183708	0.12888	0	0.07642	0.369593	0.061467	0.03021	0	0	0.36286	0	0	0	1.14564	0	0	0	0	0	0
ENSG00000272853.1	SUV39H2-DT	0.607722	0.441108	0.641299	1.40176	0.730082	1.32731	0.504119	0.60939	0.913844	0.887181	0.479751	0.471861	0.626898	0	0.739291	0.485616	0.408684	0.049627	0.157845	0.176148	0.307233	0.359029	0.285714	0.313999	0.326713	0.694615	0.291114	0.440413	0.404834	0.532387	0.231652	0.779483	0.555005	1.71382	0.283967	1.0898	0.229469	0.913058	0.568896	0.324288	0.764888	0.68605	0.219926	0.633843
ENSG00000272854.1	ENSG00000272854	0.349085	0	0.201154	0.302807	0.057096	0	0	0.096826	1.11588	0.211689	0	0.21822	0.097479	0	0.527711	0	0.067434	1.11766	0.304223	0.089136	0	0	0	0.405498	0.037203	0.156183	0	0	0.169008	0.074079	0.328864	0.238689	0	0.798197	0	0.588388	0	0	0.534669	0	0.185859	0	0	0
ENSG00000272855.1	ENSG00000272855	0	0	0	0.231682	0	0	0	0.332372	0	0.48191	0	0	0	0	0	0	0	0	0	0	0	0	0	0.05814	0	0.178675	0	0.106666	0	0	0	0	0	0	0	0	0	0	0	0.716481	0	0	0	0
ENSG00000272856.1	ENSG00000272856	0	0	0	0	0	0	0	0	0	0.437407	0	0	0	0	0	0	0	0	0	0	0	0	0	0	0	0	0	0	0	0	0	0	0	0	0	0	0	0	0	0	0	0	0	0
ENSG00000272858.1	ENSG00000272858	0.241782	0	0.631711	0.379546	0.552355	0.285227	0.133288	0.34132	0.746797	0.11711	0.555795	1.16059	0.482694	2.01661	0.431737	0.844811	0.249249	0.26233	0.594395	0.759753	0.544164	0.343941	0.764191	0.570988	0.180185	0.791103	0.480475	0.398938	0.748866	0.897631	0.358575	0.611855	0.726344	0.422736	0.792534	0.804774	0.321276	0.329673	0.25865	0.645237	0.231792	0.556555	0.812568	0.581368
ENSG00000272861.1	ENSG00000272861	0	0	0.599892	0	0.269723	0	0.24246	0.150754	0	0	0.25401	0	0	0.086227	1.02581	0	0	0	0	0	0.26991	0.114141	0.390154	0	0.523115	0	0.689785	0.146027	0.088642	0.113387	0.113039	0.244625	0	0	0.282446	0.665641	0.220107	0.299846	0.229428	0.159537	0.295614	0	0.814174	0
ENSG00000272862.1	ENSG00000272862	0	0	0	0	0	0.07733	0.255919	0.147212	0	0	0.168602	0	0.197542	0	0	0	0	0	0.061663	0	0	0	0.064207	0.154158	0	0	0	0	0	0	0	0	0	0	0	0	0.028656	0.397634	0	0	0	0	0	0
ENSG00000272864.1	ENSG00000272864	0.094288	0	0.168529	0	0.093638	0.249589	0	0	0.228274	0	0.276309	0	0	0	0	0	0	0	0.050071	0.07462	0	0.285094	0	0	0.488509	0.085681	0	0	0.092133	0	0	0	0	0	0	0	0.023245	0	0	0	0.151997	0.366542	0	0
ENSG00000272865.2	ENSG00000272865	0	0	0.091012	0	0	0	0	0	0.112355	0.266214	0.458369	0	0	0	0.11794	0	0	0.026787	0	0	0	0	0	0	0	0	0.016685	0	0	0	0	0	0	0	0	0	0	0	0	0	0	0	0	0
ENSG00000272866.1	ENSG00000272866	0.409607	1.15426	0	0.072428	0	0.381951	0	0.13976	0	0.927174	0.06095	0.311421	0.141783	0.995696	0.190955	0.371012	0	0.154427	0	0.595268	0	0.056134	0.184132	0.327242	0	0.112758	0	0.400055	0	0.485687	0	0.173584	0	1.26297	0	0	0	0.432673	0	0.154266	0.044305	0	0	0.435066
ENSG00000272870.4	SAP30-DT	2.60065	1.04672	3.84049	1.41522	3.55096	0.748392	0.822936	0.967146	6.95305	0.799179	1.39257	0.4216	9.9138	2.62052	4.07468	0.375721	3.15678	2.1426	1.02088	0.920762	2.6166	0.825831	1.06278	1.16946	3.88203	1.13444	1.85055	1.46981	0.96134	1.52613	3.90895	1.20801	7.54606	0.656897	2.80347	1.3311	4.62238	2.74682	2.97873	0.556094	6.59273	0.636341	1.09716	0.651721
ENSG00000272871.1	ENSG00000272871	0.806428	2.18549	0.332401	3.81085	0.325401	2.81177	0.199908	1.13443	1.43325	1.75019	0.263669	4.25755	0.52384	1.17252	0.661836	2.58235	0.373652	2.48966	0.302281	1.76287	0.26506	1.58777	0.390892	1.42648	0.161829	1.63828	0.541475	1.58497	0.464622	1.38168	0.162524	1.09683	0.299867	2.53782	0.280619	1.72777	0.232843	3.54091	0.247573	2.7656	0.284017	1.67484	0.641771	3.59379
ENSG00000272872.1	ENSG00000272872	0	0.217778	0	0.120936	0	0.04548	0	0	0	0.468729	0.308288	0	0	0	0	0	0	0	0	0	0	0	0	0.179631	0	0.175153	0	0	0	0.272083	0	0	0.49488	0.102035	0.260433	0	0	0.484156	0	0	0	0	0	0.3395
ENSG00000272874.1	ENSG00000272874	0	0.013166	0.044202	0	0	0	0	0	0	0.087739	0.017446	0.04209	0	0	0.15997	0.052916	0	0.090899	0	0	0	0	0	0	0	0	0	0	0	0	0	0	0	0	0	0	0	0	0	0	0	0	0	0
ENSG00000272880.1	ENSG00000272880	0	0	0	0	0	0	0	0	0	0	0	0	0	0	0	0	0	0	0	0	0	0	0.05352	0	0	0	0	0	0	0	0	0	0	0	0	0	0.023777	0	0	0	0	0	0	0
ENSG00000272882.1	OR2BH1P	0	0	0	0	0	0	0	0	0	0	0	0	0	0	0	0	0	0	0	0	0	0	0	0	0	0	0	0	0	0	0	0	0	0	0	0	0	0	0	0	0	0	0	0
ENSG00000272884.1	ENSG00000272884	0.059833	0.197152	1.14712	0	0.230876	0.025744	0.026305	0.117317	0.200025	0.183361	0.338929	0.066454	0.403545	0	0.456659	0.104253	0.025152	0	0.147586	0.145986	0.353812	0.153512	0.132894	0.157838	0.241808	0.101591	0.168485	0.22395	0.104469	0	0.228428	0.104662	0.347172	0.344278	0.015554	0.124338	0.235401	0.036428	0.625514	0.039565	0.221491	0	0.014586	0.640336
ENSG00000272885.1	ENSG00000272885	0	0.182398	0	0	0	0	0	0	0	0.284688	0	0	0	0	0	0	0	0.317913	0	0.176337	0	0.050394	0.171302	0	0	0	0	0.764318	0	0.099775	0	0	0	0	0.122313	0.347558	0	0	0	0.422201	0	0.5859	0	0.196169
ENSG00000272886.6	DCP1A	30.453	14.2519	15.5074	29.0472	13.3821	28.5092	16.0312	15.0476	28.0878	16.8215	20.8923	23.9398	21.7933	19.0402	20.6928	18.4965	14.8368	23.6698	12.5736	14.5628	14.4381	13.5578	11.9827	19.6077	13.4598	19.3697	13.6492	15.1668	11.5904	17.1285	13.6577	14.8505	17.9055	21.3293	27.4903	21.0567	13.1524	19.7507	15.3828	15.512	20.5298	20.1991	17.1596	15.3101
ENSG00000272887.1	CSPG4P5	0	0.05499	0	0	0	0	0	0.10556	0	0	0	0	0	0	0	0	0	0	0	0	0.003625	0	0.009072	0	0	0	0	0	0	0	0	0	0	0	0	0	0.002523	0	0	0	0	0	0	0
ENSG00000272888.8	CHASERR	54.9357	163.935	35.6887	218.79	33.7974	146.254	29.2289	73.3288	67.4301	130.512	33.2995	148.792	46.9393	102.491	29.8769	149.024	31.9194	179.614	42.6459	107.854	34.797	73.866	38.7492	97.102	39.6317	122.734	45.6411	97.0661	32.6674	102.142	34.1063	92.8863	39.7341	172.252	48.3725	169.954	36.9413	102.204	34.9337	159.389	32.5796	129.822	36.5161	112.455
ENSG00000272892.1	ENSG00000272892	0.156498	0.057194	0.852406	1.00447	0.291986	0.064464	0.167501	0.29331	0.315872	0.315585	0.175441	0.549625	0.173024	0.017029	0.461633	0.342298	0.223632	0.629003	0.105446	0.373991	0.113469	0.035302	0.074356	0.430786	0.116468	0.315818	0.141682	0.079015	0	0.328478	0.361376	0.515176	0.433249	0.54143	0.122442	0.469941	0	0.358221	0.07057	0.254204	0.192395	0.134667	0.048106	0.407312
ENSG00000272894.5	MIOS-DT	1.03328	8.44932	0.91955	5.42446	0.814089	3.31229	1.13478	3.11118	1.74855	6.37544	0.819648	9.71063	0.684555	4.59252	2.10982	2.62763	1.56883	3.33883	0.610843	3.41289	0.485011	3.55618	0.922536	4.54526	0.171942	3.58421	0.565356	3.08997	0.207996	6.93869	0.432632	5.846	0.697069	8.28982	0.847913	6.17786	0.414234	8.785	0.508252	5.92919	0.59366	5.57205	0.560084	3.98134
ENSG00000272895.1	ENSG00000272895	0	0	0	0	0	0	0	0	0	0.359787	0	0	0	0	0	0	0	0	0	0	0	0	0	0	0	0	0	0	0	0	0	0	0	0	0	0	0	0	0	0	0	0	0	0
ENSG00000272896.1	ENSG00000272896	0	0.344649	0	0.09417	0	0	0.371411	0.114052	0.324264	0.768822	0.064752	0	0.242022	0.318692	0	0	0	0.069496	0	0.148374	0	0.257781	0	0.065688	0	0.321422	0	0	0	0	0.021736	0	0.138439	0.165648	0.355582	0.228137	0.109963	0.669017	0.149418	0.089025	0.035951	0.346887	0	0.455973
ENSG00000272897.5	ENSG00000272897	0	0	0	0	0	0	0	0	0	0	0	0	0	0	0	0	0	0	0	0	0	0.078209	0.107346	0.04157	0	0	0	0	0	0	0.104977	0.321916	0.290811	0.750391	0	0	0	0	0	0	0	0	0	0
ENSG00000272899.4	ATP6V1FNB	0.126407	0.151492	0.339495	0.338179	0.071045	0.21723	0.068247	0.242149	0.237826	0.438991	0.293876	0.399739	0.088081	0.569817	0.403952	0.212056	0.096154	0.501004	0.096756	0.312206	0.072957	0.189131	0.149064	0.294587	0.052192	0.32297	0.035025	0.317012	0.051198	0.218557	0.085024	0.181517	0.202345	0.6287	0.12673	0.256051	0.06696	0.200707	0.119008	0.381783	0.129189	0.349564	0.031671	0.343178
ENSG00000272900.1	OR10Q2P	0	0	0	0	0	0	0	0.019373	0	0	0	0	0	0	0	0.157183	0	0.02696	0	0	0	0	0	0	0	0	0	0	0	0	0	0	0	0	0	0	0	0	0	0	0	0	0	0
ENSG00000272902.2	TBC1D8-AS1	0.123492	0	0.129392	0	0	0	0	0	0.210397	0.11349	0.101667	0	0.06472	0	0.240853	0	0.008224	0.057865	0.015673	0.031434	0.011252	0	0.024952	0.050975	0.05643	0.040241	0	0	0	0.019635	0.004747	0	0.02673	0	0	0	0	0.080941	0	0	0.054333	0.015234	0	0
ENSG00000272904.1	ENSG00000272904	0	0	0	0	0	0	0	0	2.4719	0.295004	0.465658	0	0	0	0.364161	0	0	0	0	0	0	0	0	0	0	0	0	0	0	0.051493	0	0	0.801169	0	0	0	0	0	0	0	0.253093	0	0	0
ENSG00000272905.1	ENSG00000272905	0.071858	0	0	0	0	0	0	0	0	0	0	0	0	0	0	0	0	0	0.116581	0.029506	0	0	0	0	0	0	0.314435	0	0	0	0	0.0513	0	0	0	0	0	0	0	0	0	0	0	0.096908
ENSG00000272906.1	ENSG00000272906	3.89994	8.76182	1.41984	10.7229	1.18321	11.9041	1.16735	7.67848	2.36543	8.32961	1.36008	8.44407	2.05376	11.4243	2.09622	7.2277	1.31518	12.876	0.502407	6.25864	0.769665	5.36075	1.32598	10.1028	0.799737	9.57511	1.40053	7.80865	0.820255	5.39104	1.02114	7.49891	1.25979	17.8111	1.53422	12.7256	1.23601	6.00866	1.1211	6.03293	2.41521	6.72827	0.413985	8.16662
ENSG00000272908.1	ENSG00000272908	0.017775	0	0.036918	0	0.093023	0.012309	0.127492	0	0.498191	0.51156	0.058156	0	0.216787	0	0.244014	0	0.053184	0.06441	0.050557	0	0.087098	0	0.075063	0	0.024293	0.060575	0.06513	0	0.134463	0	0.110207	0	0.051698	0	0.294042	0	0.009337	0	0.150695	0	0.040106	0	0.013481	0.079034
ENSG00000272909.1	ENSG00000272909	0.207289	0.718458	0.195241	0.488461	0.147817	0.665084	0.067555	0.66373	0.23989	1.08303	0.353922	0.629447	0.459004	0.261214	0.42281	0.653329	0.056362	0.865525	0.203467	0.28202	0.184479	0.508433	0.170317	0.462157	0.257348	0.540723	0.232825	0.351882	0.227987	0.549184	0.213963	0.601127	0.100359	0.565916	0.178039	0.797302	0.459878	0.477411	0.159442	0.585545	0.318656	0.58037	0.228911	0.362376
ENSG00000272910.1	ENSG00000272910	0.465446	2.40652	0.301731	2.8262	0	1.29653	0.151397	0.484128	2.51073	1.48182	0.499352	0.654659	0.389916	0	0.263856	1.01477	0	0.521574	0	0.802226	0.086992	0.530685	0.190107	0.152062	0.148812	0.728854	0	0.65078	0	0.740793	0.03654	0.159126	0	0	0.26412	1.76517	0	1.57043	0.534669	1.05139	0.495625	0.329862	0.096988	0.737226
ENSG00000272911.1	ENSG00000272911	0	0	0.30367	0.271985	0	0.831674	0	0.126658	0	0.518767	0.208618	0	0	0.141717	0	0	0	0	0	0.206887	0.112828	0.564253	0	0	0	0	0	0.744169	0	0.185629	0.281515	0.404305	0	0	0	0.685567	0	0	0	0	0.172216	0	0	1.067
ENSG00000272912.1	ENSG00000272912	0	0	0.102281	0	0	0	0	0	0.263473	0.207567	0	0	0	0	0.509123	0	0	0.163666	0	0.022525	0	0.038246	0	0	0	0	0	0	0	0.108366	0	0	0	0	0	0.118131	0	0	0	0	0	0	0	0
ENSG00000272913.1	ENSG00000272913	0.907607	0.403443	1.37496	0.607346	2.41385	0.516896	1.50258	1.2148	5.18386	0.787403	1.65743	2.17982	2.36846	1.00056	1.74591	0.586557	3.33414	0.865931	2.35087	0.436456	1.87152	1.09343	1.52439	0.544525	1.85391	1.17633	1.3763	0.53781	0.765133	0.545674	2.5425	0.823349	1.4764	0.572917	1.3194	0.855462	0.967208	0.527097	2.47764	0.210199	2.42352	0.347717	2.6801	0.899825
ENSG00000272914.1	ENSG00000272914	0.046551	0.085585	0	0.472415	0.04853	0.481843	0.010412	0.240713	0.118135	0.284836	0	0	0	0	0	0.143131	0.0278	0.028209	0	0.041853	0.047257	0.026674	0.013952	0.064424	0.023761	0.033813	0.021219	0.098474	0.070269	0.098705	0.007971	0.123081	0.011212	0.018361	0.274262	0.245633	0.024335	0.135036	0	0.215416	0.052316	0.076191	0.035494	0.068299
ENSG00000272915.1	ENSG00000272915	0.217429	0	0	0	0	0	0	0	0	0	0	0	0	0	0	0	0	0	0.108767	0	0	0	0	0	0	0	0	0	0	0	0	0	0	0	0	0	0	0	0	0	0	0	0	0
ENSG00000272916.5	ENSG00000272916	1.87238	3.13559	0.684421	1.73523	0.924734	2.20613	0.872443	1.93337	2.02702	2.73333	0.625212	3.43493	1.19262	3.56357	1.31406	2.24091	0.632284	2.88045	1.10521	2.14473	0.804801	1.43515	1.0272	1.73043	0.620083	2.41829	1.21012	1.89309	1.10252	2.33797	0.749997	2.20036	1.14073	3.91422	1.27389	1.73054	0.93798	3.49534	0.861315	2.40299	0.785619	3.26686	0.611361	2.36756
ENSG00000272917.1	ENSG00000272917	0.678643	5.00031	0.956067	0	0.21464	0.541553	1.13064	1.89363	0	0.560447	0	0	0	1.50816	0	0.886028	0	1.01506	0	0.42167	0.481453	3.08977	0	2.65851	0.721784	0.202795	0.300071	0.247337	0.613416	0.345519	0.363783	0.610915	0	0.148411	1.628	0.401591	0	0.783721	0.83322	1.41499	2.66	1.11264	0.135709	1.85658
ENSG00000272918.1	ENSG00000272918	0.102101	1.32467	0.147408	1.41261	0.194402	1.89748	0.02293	0.313026	0.065278	1.34776	0.063139	1.2833	0.253162	1.10718	0.192232	1.21224	0.045911	0.899077	0.189688	0.913966	0.136194	0.70723	0.100684	0.859943	0.07441	0.805491	0.146784	0.761494	0.064499	0.731435	0.075135	0.927739	0.093338	1.84025	0.080634	0.628733	0.006734	1.43284	0.019861	1.05472	0.06502	0.752307	0.077063	1.52747
ENSG00000272920.1	hsa-mir-1253	0	0	0	0	0	0	0	0	0	0	0	0	0	0	0	0	0	0	0	0	0	0	0	0	0	0	0	0	0	0	0	0	0	0	0	0	0	0	0	0	0	0	0	0
ENSG00000272921.1	ENSG00000272921	15.695	3.38858	16.5109	6.96109	14.9387	2.48407	15.3762	5.77595	22.5643	9.32167	17.5462	0	25.9961	12.9755	10.8333	8.79172	16.1166	6.13386	17.8191	4.04614	17.4946	4.89696	16.6104	6.50816	23.5326	6.03248	19.1949	1.45591	22.2388	8.40153	17.0319	5.41685	19.667	9.18232	33.1618	12.2539	23.3153	7.88883	20.3612	3.03883	23.6198	7.11973	13.2186	2.46091
ENSG00000272922.1	ENSG00000272922	0	0	0	0	0	0	0	0	0	0	0	0	0	0	0	0	0	0	0	0	0	0.084632	0	0	0	0	0	0	0	0	0	0	0	0	0	0	0	0	0	0	0	0	0	0
ENSG00000272927.1	ENSG00000272927	0.12381	2.54294	0	1.83055	0.062792	1.08404	0.136433	1.47697	0	2.15473	0.047334	0.712621	0.712768	1.80343	0	1.51104	0.692499	2.497	0.303972	1.42277	0.16938	1.75653	0.248625	1.33534	0.020483	1.3004	0.245742	1.07147	0.061318	1.79371	0.224097	1.07243	0.514192	1.53847	0.524841	2.15056	0	1.23514	0.088078	1.91823	0.067761	2.33769	0	1.86671
ENSG00000272931.1	LRRC8D-DT	0.676111	1.60343	0.443468	3.68083	0.956375	1.36153	0.02974	1.57584	0	2.59561	0.205118	1.42284	0.594703	0.558315	0.399471	1.5595	1.31096	3.95811	0.293596	1.48227	0.341729	1.61407	0.501215	0.756778	0.445637	1.53862	0.860834	2.2207	0.734941	2.57957	0.154895	2.52158	0	2.25291	0.675688	4.23618	0.289196	4.01135	0.095279	2.40236	0.110612	2.52971	0.915452	1.83607
ENSG00000272933.1	TRIM8-DT	2.24451	2.9618	1.40824	0.433122	1.54061	2.4025	0.890978	1.3276	2.87388	1.68488	0.892536	1.5169	0.718269	0.818529	0.683908	0.914036	1.0243	1.01025	0.54644	0.494014	0.896166	1.18561	0.776692	1.60577	0.704897	1.16237	0.704619	1.37916	0.904636	2.39546	0.840631	0.853672	1.10227	2.61839	1.06424	1.8965	0.692589	0.904084	0.817603	1.10343	0.79168	1.58983	1.33685	1.08887
ENSG00000272934.1	ENSG00000272934	0	0	0	0	0	0	0	0	0	0	0	0	0	0	0	0	0	0	0	0	0	0	0	0	0	0	0	0	0	0	0	0	0.556014	0	0	0	0	0	0	0	0	0	0	0
ENSG00000272936.1	ENSG00000272936	0.858853	2.88721	1.87284	4.76992	0.142062	0.694324	0.207978	0.523588	1.38549	1.24094	0.209463	3.0662	1.38439	3.04147	0.109912	1.48852	0.166742	1.45029	0.860788	1.13086	0.724523	0.448085	0.952735	1.42874	0.833742	1.86288	0.902521	0.231239	0.559236	2.91269	0.670176	1.52934	0.127861	3.07476	0.580778	0.833825	0.188062	1.81467	0.257632	1.85441	0.153759	1.11122	0.468633	0.993884
ENSG00000272937.2	OR6U2P	0	0	0.088714	0	0.045634	0	0	0	0.01902	0.015459	0.018483	0	0	0	0.152796	0	0	0.272806	0	0	0	0	0	0	0	0	0	0	0	0	0	0	0	0	0	0	0	0	0	0.007818	0	0	0	0.022389
ENSG00000272940.1	ENSG00000272940	0	0.973824	0	0.983414	0.069496	0.651375	0	0.058699	1.02078	0	1.1002	0	0	0	0.159788	0	0	0.557076	0.58995	0.317991	0.210667	0	0	0.185019	0	0.189318	0.298999	0.113153	0	0.53521	0.088371	0.191851	0.679327	1.51798	1.18775	0	0	0.235704	0	0.125839	1.13548	0.78892	0	0.176193
ENSG00000272941.1	ENSG00000272941	2.98912	7.47448	4.90585	4.72441	1.01908	4.58617	3.19297	5.14062	4.02004	4.29913	2.41072	3.04408	3.92927	3.11067	6.78465	3.00108	2.16186	5.51133	2.39697	3.963	4.23016	4.95428	2.41339	3.39098	0.860096	3.9883	2.10164	4.8217	3.8797	4.95023	3.40474	5.59835	3.81471	4.29534	2.49475	6.5445	2.42742	8.5139	2.51498	5.28803	2.99351	5.60008	3.53312	4.05693
ENSG00000272942.1	ENSG00000272942	0.060684	0	0.057628	0	0.400432	0	0	0	0	0.117535	0.092966	0	0.053828	0	0	0	0	0.263405	0.099435	0	0	0	0.034864	0	0	0.028359	0.080379	0	0.12028	0.040951	0.019995	0	0	0	0.046798	0	0	0	0.129782	0	0.166193	0	0	0
ENSG00000272944.1	ENSG00000272944	0	0.099533	0.223875	0	0	0.161778	0	0	0.869961	0.036936	0.088178	0.070661	0	0	0.291523	0.044566	0.086035	0.586212	0.020444	0.065318	0.014675	0.034698	0	0.158109	0.05526	0.183713	0.00823	0.015264	0	0.038368	0	0.040995	0.01742	0.09946	0	0.135849	0.00472	0	0.04154	0.093207	0	0.138598	0.259036	0.079885
ENSG00000272945.1	ENSG00000272945	0.266042	0	0.32001	0.858807	0.574457	0	0	0.263335	0	0	0.196242	0.168075	0.076193	0	0.205452	0	0	0	0.189198	0.10622	0.067698	0.090162	0.099005	0	0.230554	0	0.22987	0.28757	0.173731	0	0.113888	0.186615	0	0	0.202849	0.388541	0.087808	0	0.060446	0	0	0.173739	0	0
ENSG00000272948.2	ENSG00000272948	0.649066	1.88931	1.40607	4.93307	0.131399	3.88375	0.54298	3.93133	0.959336	1.62529	0.296499	0.994722	0.515489	1.78209	0.538366	0.976712	0.267209	2.01772	0.529745	0.647448	0.430085	0.251863	0.51967	2.91117	0.835798	2.29646	0.257023	1.92206	0.577902	0.740895	0.68154	0.51362	0	3.17206	0.249789	0.574855	0.65468	1.87487	0.505345	2.2527	0.780012	0.329607	0.360892	1.06227
ENSG00000272950.1	ENSG00000272950	0.27222	0.052955	0.081575	0.957432	0	0.060161	0	0.076863	0.440183	0.338861	0.066763	0	0.622378	0	0	0.101644	0	0.859613	0	0.072218	0	0.183912	0	0.200326	0.206147	0.206708	0	0.073477	0.088802	0.41451	0.02908	0	0	0	0	0	0.201842	0	0	0	0	0	0.443636	0
ENSG00000272953.1	ENSG00000272953	0	0	0	0	0	0	0	0	0	0.891092	0.586026	0	0.136229	0.039889	0.366718	0	0	0.049161	0.04217	0.063677	0	0	0	0	0.051304	0	0.034135	0	0	0.103699	0	0	0	0	0	0	0	0	0.054291	0	0	0	0	0
ENSG00000272954.1	ENSG00000272954	0.155039	0.087354	0	0	0.074931	0	0	0	0	0	0	0.286123	0	0	0	0	0	0.100933	0	0.28293	0	0.145292	0	0	0.097324	0.135835	0	0.243891	0	0.095739	0.047508	0	0	0.117074	0	0.221604	0	0	0	0	0	1.12613	0	0
ENSG00000272958.1	ENSG00000272958	0	0	0.195832	0	0	0	0	0	0.27057	0.205725	0.889974	0	0	0	0.256201	0	0	0.720245	0	0.043386	0	0	0	0	0	0	0	0.090205	0	0	0	0.077301	0	0.429958	0	0	0	0	0	0	0	0	0	0
ENSG00000272963.1	OR7A19P	0	0.742792	0.11813	1.06211	0.158195	0.714328	0.357536	0.02706	0.153998	0.361797	0.143051	0.35911	0.55239	0.064885	0.074139	0.362438	0	0.038739	0	0.078164	0.048764	0.066344	0.322078	0.084108	0	0.320307	0.05503	0	0.216308	0.168109	0.08211	0.180086	0.460524	0	0	0	0	0.79175	0	0	0.204866	0.827333	0.44501	0.256401
ENSG00000272966.1	ENSG00000272966	0.135094	0.307358	0.569861	0.814031	1.05207	1.58363	0.408901	0.222421	0.643586	2.66013	0	0.754732	0.335011	0	0	0.579479	0	0.174557	0.209596	0.403955	0	0.301364	0.217613	0.175087	0.427925	0.239132	0.113295	1.49908	0	0.338654	0.167575	0.091016	0.058548	0.204925	0	0.970466	0.032477	0	0.173596	0.359518	0.357692	0.250114	0.228507	0.167606
ENSG00000272967.1	ENSG00000272967	3.57459	0.757315	1.11288	1.02078	0.144226	0	0.450089	0	3.88505	1.31836	2.58834	0.275665	1.0986	2.46335	1.32522	1.73748	1.63333	2.32215	0.458727	2.57258	0.491393	0.140369	0.55451	1.42381	0.374964	0.458035	1.30178	0.469584	0.498827	0.184716	0.457905	0.894298	0.320127	3.94134	1.23441	0	1.03106	0	1.34819	1.69633	0.62897	2.44765	0.254129	2.0039
ENSG00000272968.5	RBAK-RBAKDN	0.058935	0.707386	0.12247	0	0	0.542113	0	0.028334	0	0.372876	0.318806	0.235627	0	0	0.375072	0.206356	0.133956	1.18142	0	0.237738	0.100403	0.111678	0	0.26315	0	0.036151	0.164717	0.345271	0	0.135496	0.077497	0.111376	0.340298	0	0.096314	0.196986	0	0	0	0	0.109719	0	0	0
ENSG00000272969.1	ENSG00000272969	0.343114	0	0.21873	0.205673	0	0	0.176755	0.049825	0.70811	0.111274	0	0	0	0.059897	0.819727	0	0	0.424592	0.062669	0.096406	0.179626	0.061378	0.13192	0.567124	0.151877	0.294908	0	0.04728	0	0.155006	0.132352	0.166003	0	0.177975	0.353384	0.381306	0.145134	0	0.164053	0	0.031394	0.235287	0	0
ENSG00000272970.4	ENSG00000272970	0	0.205084	0.093476	0.154027	0.007818	0.206856	0.052869	0.095924	0.190327	0.569659	0.408877	0	0.061554	0.036659	0.130663	0.31823	0	0.218667	0.050668	0.152592	0.064591	0.107109	0.04412	0.106239	0.010172	0.190288	0.049988	0.46219	0	0.226288	0.036514	0.185693	0	0.262669	0	0.037154	0.008757	0.277084	0.014086	0.050046	0.09284	0.049546	0.161039	0.56273
ENSG00000272971.1	ENSG00000272971	0	0	0	0	0	0	0	0	0	0	0	0	0	0	0	0	0	0.1265	0	0	0	0	0	0	0	0	0.170847	0	0	0	0	0	0.13302	0	0	0	0	0	0	0	0	0	0	0
ENSG00000272973.1	ENSG00000272973	0.082355	0.193339	0.075116	0.145584	0.288428	0.329043	0.036049	0.175565	0.802805	0.465804	0	0.469522	0.427401	0.125052	0.479726	0.093193	0.240775	0.051762	0.176595	0.232549	0.537261	0.422935	0.231288	0.43852	0.322484	0.793204	0	0.670107	0	0.162677	0.106346	0.116282	0.335078	1.3964	0.692283	1.02506	0.020484	0.1449	0.566732	0.226708	0.222646	0.73276	0.665681	0
ENSG00000272975.1	MYHAS	0	0	0	0	0	0	0	0	0.115641	0.062317	0.099223	0	0	0	0.113405	0	0	0.081935	0	0	0	0	0	0	0	0	0	0	0	0	0	0	0	0	0	0	0	0	0.011696	0	0	0	0	0
ENSG00000272977.1	ENSG00000272977	0.768821	2.00875	0.953347	2.86933	0.833026	2.42811	0.569891	1.17915	0.941197	1.78324	0.862798	2.98676	1.45214	0.851246	0.429656	1.46126	0.367218	1.55326	0.526464	1.42326	0.856947	1.46448	0.836334	2.36944	0.483861	1.60498	0.887368	2.60627	0.592633	2.35301	0.580361	1.36381	0.697576	2.23244	1.15462	2.39535	0.474235	2.47824	0.445272	1.58241	0.872861	2.12423	0.742262	1.98858
ENSG00000272979.1	ENSG00000272979	0	0	0.255773	2.25384	0	0	0	0.12635	0	0	0	0	0	0	0.687708	0	0	0	0.079364	0.622446	0	0.339014	0.246452	0.066471	0	0.067918	0.193012	0	0	0.287216	0.237542	0.20606	0.066397	0	0	0	0.221417	0.505694	0.292789	0.135152	0.163515	0	0.132744	0.754222
ENSG00000272980.4	ENSG00000272980	0.69528	1.53879	0.39195	0.916605	25.3812	1.50261	0.342394	0.324519	0.579245	0.504825	0.091215	0.661748	0.600713	0.684592	0.466943	0.991024	0.139824	0.948133	0.189897	0.489097	0.281428	0.623865	0.26237	0.703771	0.28303	0.668165	0.238236	0.628572	0.142182	0.996131	0.269148	0.547051	0.088849	0.969472	0.441592	0.700498	0.284119	0.690091	0.396704	0.82181	0.386243	1.01492	0.222744	1.07638
ENSG00000272982.1	ENSG00000272982	0	0	0	0	0	0	0	0	0	0	0	0	0	0	0	0	0	1.68534	0	0	0	0	0	0	0	0	0	0	0	2.31192	0	0	0	0	0	0	0	0	0	0	0	0	0	0
ENSG00000272983.1	ENSG00000272983	0.179943	0.372017	0.072171	0.227404	0.180663	0.46503	0.091218	0.162711	0.532454	0.274331	0.11277	0.365355	0.339513	0	0.176715	0.165144	0.035172	0.070071	0.121847	0.126002	0.126622	0.087503	0.107512	0.113536	0.119536	0.19527	0.095895	0.266111	0.095814	0.214992	0.086444	0.166919	0.084152	0.12874	0.107032	0.277352	0.052623	0.125874	0.067608	0.343483	0.138309	0.254013	0.181905	0.308121
ENSG00000272984.1	ENSG00000272984	0	0	0.27588	0	0	0	0	0	0	0.192431	0.302902	0.196986	0.70787	0.103077	0.597928	0	0	0.133124	0	0	0.078849	0	0.057528	0.274956	0.504858	0	0.044673	0	0	0	0.132538	0.36126	0.046342	0	0	0	0.25601	0	0.209091	0	0	0	0	0
ENSG00000272986.1	ENSG00000272986	0.304621	0.326667	0.057829	0.163894	0.123677	0.533749	0	0.264519	0	0.235926	0	0	0.054025	0	0	0.283644	0	0.037784	0.066538	0.051007	0	0.108238	0	0.027397	0.040345	0.170791	0	0.200987	0.060372	0.452111	0.080277	0.088051	0	0	0	0	0.07707	0.332033	0.434143	0.590806	0	0.186841	0	0
ENSG00000272987.1	OR5AL1	0	0	0	0	0	0	0	0	0.310145	0	0.065092	0	0	0	0.100332	0	0	0	0	0	0	0	0	0	0	0	0	0	0	0	0	0	0	0	0	0	0	0	0	0	0	0	0	0
ENSG00000272988.1	ENSG00000272988	0	0.181826	0	0.164205	0	0	0	0.185511	0	0	0.046735	0.351519	0	0.763088	0	0	0	0.227169	0	0.102195	0	0	0	0.164693	0	0.028519	0	0.352395	0	0.041177	0	0.57339	0	0.995939	0	0.270841	0	0.332629	0	0.177562	0	0.561522	0	0.167585
ENSG00000272989.1	LINC02012	0.020686	0.203244	0.555015	0.286846	0.205262	0.142986	0.018526	0.345014	0.894145	0.508183	0.370541	0.36543	0.135321	0.320251	0.66902	0.536372	0.148389	0.438052	0.222957	0.560831	0.067378	0.23831	0.186564	0.219882	0.007053	0.371574	0.179565	0.175356	0.145881	0.396074	0.07814	0.188117	0.079953	1.29054	0.520693	1.34284	0.037936	0.200924	0	0.555414	0.011645	0.430878	0.094401	0.213471
ENSG00000272990.1	ENSG00000272990	1.92927	4.7672	1.08345	0.197159	0.669208	1.04259	0.689488	0.567634	1.08957	1.44914	0.32565	1.06536	2.28701	0.664786	0.773593	1.98497	0.065807	2.03178	0.832409	0.960152	0.977685	0.593753	1.23909	0.693062	1.01759	0.813924	1.34951	1.63448	0.440053	1.15905	0.750008	0.544537	1.04862	1.47179	2.40591	1.31299	1.90606	0.19205	0.897182	2.16018	1.51221	2.25977	1.22683	1.87604
ENSG00000272991.1	ENSG00000272991	1.54342	2.34865	3.18509	0	1.93978	0.999725	1.39884	0.251633	2.19272	0.272147	2.24393	1.99448	2.018	0	0.856034	0.326078	0.890438	0.100455	0.158064	0.338244	0.16925	0.048243	0	0.066186	0.581491	0.541064	0.192206	0.607124	0.589827	0.762826	0.993567	0.205222	1.45469	0.932516	1.16279	0.551586	0.36748	0	0.194443	0.673088	0.895362	0.140219	0	0
ENSG00000272994.1	C2orf49-DT	0.899335	1.90801	1.14324	1.32029	0.428141	1.59854	0.473289	0.998191	1.27532	2.01016	0.840499	1.88973	1.01659	1.30231	0.735227	1.30977	0.786795	1.81106	0.800995	0.888501	0.587008	0.751641	0.891654	1.30999	0.618348	1.22086	0.96221	1.11973	0.634238	0.970408	0.817832	0.962795	1.10028	1.54072	0.93845	1.56884	0.602482	0.776971	0.78643	1.2677	0.749047	1.34864	0.503934	1.48312
ENSG00000272995.1	ENSG00000272995	0	0	0.084265	0	0	0	0	0	0	0	0	0.178285	0	0	0	0	0	0	0	0.11193	0	0	0	0	0	0	0	0	0	0	0	0.263073	0	0	0	0	0	0.326464	0	0	0	0	0	0
ENSG00000273001.1	PFKP-DT	0.453699	0	0	0.239358	0.180625	0	0.198061	0.153726	0.220091	1.18601	0	0.171829	0.388987	0.090891	0.629534	0.101644	0	0.171923	0.144956	0.216655	0.414908	0.337171	0.25275	0.200326	0.088349	0.041342	0.078281	0	0.266406	0	0.494366	0.127036	0.406976	0	0.27654	1.1916	0.044854	0	0.06166	0.422286	0.146539	0.177251	0	0
ENSG00000273002.1	ARHGEF2-AS2	0.817063	1.49084	0.951987	0.772906	0.948639	1.53277	0.689941	1.11711	2.57505	0.825442	0.35481	1.45032	1.12997	0.794029	0.400684	0.757065	0.825048	0.695909	0.483849	0.453007	0.517742	0.83221	0.387403	1.0919	0.537158	1.39855	0.345414	1.7031	0.363849	1.50863	0.646868	0.83028	0.832652	1.67319	0.618948	1.63645	0.265518	1.78839	0.29733	0.866845	0.913862	1.52327	0.715674	1.09584
ENSG00000273003.1	ARL2-SNX15	0.292143	0	0	0	0	0	0	0	0	0	0	0	0.067351	0	0	0.466318	0.033019	0.211221	0.201499	0.029005	0.113135	0	0	0	0	0.287828	0.028862	0	0.217044	0	0.163362	0	0	0	0	0	0	0	0.139307	0	0.258085	0	0	0
ENSG00000273004.1	ENSG00000273004	0.540826	1.14629	0.457051	1.88709	0.457715	0.729297	0.238544	0.626637	1.78224	2.44603	0.552822	0.346199	0.640101	0.532791	1.14498	0.420138	0.672654	1.60165	0.295551	0.554242	0.3294	0.620141	0.552731	1.86555	0.517612	0.449553	0.345077	0.892556	0.3574	0.405793	0.37641	0.825841	0.861276	1.07414	0.324479	1.15584	0.076068	1.20239	0.128645	0.700139	0.09878	0.553617	0.095003	1.07399
ENSG00000273006.1	ENSG00000273006	0	0	0	0	0	3.93108	0	0	0	0	0	0	0	0	0	0	0	0	0	0	0	0	0	0	0	0	0	0	0	0	0	0	0	0	0	0	0.431919	0	0	0	0	0	0	0
ENSG00000273007.2	ENSG00000273007	0.040673	0.346654	0.064707	0.302456	0.156574	0.254184	0.012175	0.067791	0.034652	0.140204	0.100481	0.106873	0.371072	0.046233	0.153016	0.05077	0	0.319878	0.09293	0.074565	0.11676	0.084514	0.03771	0.113339	0.162645	0.276922	0.043629	0.127499	0.102741	0.116431	0.159947	0.020728	0.103421	0.417448	0.107029	0.269793	0.046468	0.186663	0.053111	0.215871	0.035311	0.090341	0.051204	0.362304
ENSG00000273008.1	CSGALNACT2-DT	0.19339	0.76984	0.297094	0.42345	0.415561	1.50046	0.237824	0.771095	0.796992	0.738631	0.411057	0.852394	0.337273	0.412137	0.089852	0.74227	0.057726	0.850104	0.204999	0.608465	0.333452	0.341066	0.144756	1.23708	0.534342	1.39179	0.253242	1.90114	0.170228	0.733853	0.181954	1.05803	0.442032	1.06751	0.227775	0.509993	0.183091	1.0269	0.147274	0.546108	0.217206	0.711041	0.129137	0.495733
ENSG00000273010.1	ENSG00000273010	0.249616	0.118577	0.394642	0.739509	0.158521	0.916052	0.198172	0.745104	0.42094	1.79877	0.513652	0.7049	0.179724	0.182053	0.444929	0.847063	0.11575	1.46622	0.390658	0.346068	0.325146	0.199521	0.215018	0.829105	0.348057	0.521522	0.226684	0.421133	0.208949	0.42883	0.103989	0.958615	0.305716	1.13565	0.673895	1.25155	0.296054	0.745181	0.146875	0.509717	0.295201	0.570428	0.403551	0.443993
ENSG00000273011.1	ENSG00000273011	0	0	0.261916	0.227777	0.084053	0	0.304428	0.108334	1.03434	0.403068	0.689905	0.300628	0	0.144463	0.248301	0	0	0.919974	0	0.08675	0	0	0.039935	0	0.148722	0	0	0	0	0	0	0	0	0	0.075858	0	0	0	0	0	0	0	0	0
ENSG00000273012.1	ENSG00000273012	0	0	0	0	0	0	0	0	0	0	0	0	0	0	0	0	0	0	0	0	0	0	0	0	0	0	0	0	0	0	0	0	0	0	0	0	0	0	0	0	0	0	0	0
ENSG00000273013.1	ENSG00000273013	0	0	0	0	0	0	0	0	0	0.487962	0	0	0	0	0.30186	0.097601	0.253163	0	0	0.173653	0	0	0.048497	0.422116	0	0	0.037514	0.070374	0	0.170484	0	0	0	0	0	0	0	0.151641	0	0	0	0	0	0
ENSG00000273014.1	ENSG00000273014	1.55743	0.962342	0.220424	0	0.316528	0	0	0	0	0	1.19175	0.726557	0.323017	0	0.145912	0	0.225191	0	0.740547	0.146516	0	0	0.209865	0	0	0	1.69208	1.23717	0	0.32674	0.646202	0.175587	0.225795	0	0	0	0	0	1.59368	0.347113	0	0	0	0.485834
ENSG00000273015.2	ENSG00000273015	2.98832	5.86957	1.68241	6.55801	1.84398	5.67905	1.53821	3.78193	4.25631	4.82606	1.42169	5.25059	2.29033	4.24768	1.55139	4.79532	2.31377	5.17311	1.1458	2.69768	1.27878	3.14469	1.4132	3.62182	1.13834	4.93397	1.46289	4.17377	1.62287	4.80639	1.39059	4.38692	1.2612	5.42751	2.03529	5.50787	1.29348	4.45869	1.53808	4.74294	1.67713	4.60911	1.58676	4.07881
ENSG00000273017.1	ENSG00000273017	1.68992	2.23645	1.4159	1.81434	0.136769	2.38027	0.182532	0.231135	2.34349	0.501795	0.591149	1.30794	0	0	1.57303	0.300586	0.162675	0.455979	0.508166	0.836122	0.311097	0.223015	0.15061	0.546222	0.889716	0.186358	0.117733	0.668119	0.472967	0.439306	0.17403	0.377884	0	0.74661	0.212361	0	0.607529	1.62539	0.089923	0.372776	0.223396	0.388758	0.358717	0.520981
ENSG00000273018.7	FAM106A	1.13091	0.521135	1.14085	0.114972	0.498644	0.15534	0.339041	0.430972	0.42657	0.116381	1.25921	0.486522	1.12161	0.08121	0.674398	0.748072	1.28719	1.23608	1.4456	0.227175	1.03441	0.198873	0.909843	0.126252	0.6967	0.114589	1.8296	0.376844	0.172417	0.123029	0.211169	0.040928	0.083993	1.04911	0.423723	0.849581	0.607109	0.403115	0.155883	0.027866	1.86572	1.18838	1.76823	0.857967
ENSG00000273024.6	INTS4P2	0	0.256956	0.038544	0.056643	0.013833	0.76928	0.014881	0.221898	0.806721	0	0.139417	0	0	0.016545	0.169368	0	0	0.663571	0.388594	0.264853	0	0.09537	0.106621	0.141482	0.045207	0.288754	0.052725	0.254038	0	0.053244	0.009489	0.278616	0.03614	0.541677	0.235946	0	0.0089	0	0	0	0	0.078622	0	0
ENSG00000273025.1	ENSG00000273025	0	0.143507	0.030156	0.375535	0.018132	0.143605	0	0.088782	0.322422	0.099002	0.120534	0.267059	0.17412	0.119687	0.051794	0.117375	0.101905	0	0.028876	0.254297	0.048025	0.178165	0.05965	0.140246	0	0.451919	0.246222	0.039111	0.053278	0.079165	0.040584	0.059453	0	0	0	0.372865	0.043528	0.679889	0	0.411956	0	0.122942	0.326699	0
ENSG00000273026.1	ENSG00000273026	1.3303	1.77162	1.08475	0.141763	0.320429	0	0.788873	0.202263	0.392497	0.581472	0	0	0.540126	0	2.01799	0.348387	1.15058	0	0.84694	0.359607	0.120819	0	0.43754	0.354997	0.779397	0.652219	0.137252	0	0.395699	1.22287	0.303886	0.987861	0	0.250657	1.12719	1.42242	0.51187	1.34567	0.103573	0.431056	0.700288	0	0.429575	0
ENSG00000273027.1	ENSG00000273027	0	0	0	2.46115	0.198788	0	0	0.056027	0	0	0.573996	0.76063	0	0.065068	0	0.729621	0	0	0.211187	0	0.150852	0.303474	0.073075	0	0.043122	1.02403	0.057079	0.323722	0.130944	0.25586	0.126626	0	0.058986	0	0.410983	0	0.098174	0.225475	0.087406	0	0	0	0	0
ENSG00000273032.3	DGCR5	0.005845	0	0.430107	0.010931	0.148013	0.006399	0	0.016071	0.624227	0.56498	0.342039	0	0	0.015515	0.290563	0.155978	0	0.706664	0.005271	0.121459	0.003022	0.003612	0	0.004281	0	0.045157	0	0.005437	0.004651	0.017986	0.013507	0	0.022495	0	0.006973	0.013955	0	0	0.093006	0.048347	0.010429	0.141489	0.009527	0.04152
ENSG00000273033.2	LINC02035	0.07035	1.90441	0.118768	1.69946	0.105222	1.66508	0.176897	0.844368	0.21097	1.64304	0.13686	1.98425	0.240375	0.978407	0.35602	1.79952	0.059908	1.18809	0.202439	1.05071	0.106623	0.710104	0.082494	1.22907	0.092966	1.22444	0.130245	0.994193	0.074281	1.3772	0.0859	1.11746	0.19017	1.62089	0.134739	1.67216	0.126062	1.18054	0.0416	1.68099	0.040016	1.25471	0.17143	0.99513
ENSG00000273035.1	ENSG00000273035	0	0.07268	0.216848	0	0	0.249243	0	0.052617	0.607935	0.229317	0.2703	0	0	0	0	0.549557	0	0	0.066109	0.144148	0.141718	0.081834	0.068728	0.220668	0.121396	0	0.482436	0.101208	0	0.401353	0	0.086264	0	0.386895	0.096126	0.091624	0.030729	0.424779	0	0.568672	0.067536	0.35641	0	0
ENSG00000273036.3	CYP4F33P	0	0	0	0	0	0	0	0	0	0	0	0	0	0	0	0	0	0	0	0	0	0	0	0	0	0	0	0	0	0	0	0	0.423965	0	0.15123	0	0	0	0	0	0.026912	0	0	0
ENSG00000273041.1	ATF4P2	0	0.223858	0.018397	0	0.019052	0	0	0	0.927728	0.66508	0.525455	0	0	0.009956	1.03684	0	0	1.77637	0	0.486686	0.007392	0.233309	0	0.432967	0	0	0	0.309389	0	0.102567	0.024921	0	0	0.275072	0	0.110515	0	0.139475	0	0.171684	0	0.865455	0	0.15865
ENSG00000273044.1	ENSG00000273044	0	0	0	0	0	0	0	0	0	0	0.087989	0	0	0	0	0.268295	0	0.477826	0	0	0	0	0	0	0	0	0	0	0	0	0	0	0	0	0	0	0.029972	0	0.080612	0	0.263242	0.116081	0	0
ENSG00000273045.7	C2orf15	1.2328	0.137667	0.328802	1.5159	1.24173	1.28116	0.33167	0.240151	2.21734	0.382226	0.234169	0.503536	0.377553	0.061096	0.573817	0.672245	0.290731	0.345533	0.391247	0.604153	0.278379	0.314766	0.261528	1.12833	0.314891	0.390325	0.40364	0.473684	0.190827	0.425414	0.425816	0.204408	0.443552	0.286203	0.28086	0.14509	0.146614	0.472104	0.269132	0.312994	0.310331	1.44892	0.32106	0.561776
ENSG00000273046.1	ENSG00000273046	0	0	0.032506	0	0	0	0	0	0.135397	0	0	0	0	0	0	0	0	0	0	0.013803	0	0	0	0	0	0	0	0	0	0	0	0	0	0	0	0	0	0	0	0	0	0	0	0
ENSG00000273047.1	ENSG00000273047	9.98915	1.83426	0	0	0	1.71482	0	0	7.70171	0	1.95639	0	0	0	0	0	0	0	0	0	0	0	0	0	0	0	0	0	2.61277	1.35679	0	0	8.37709	0	0	0	0	9.70249	0	0	0	0	0.667321	0
ENSG00000273049.1	ENSG00000273049	0	0	0.260017	0.10302	0	0	0	0	0	0.14152	0	0	0	0	0	0	0	0	0	0.166462	0	0	0	0	0	0.026857	0	0	0	0	0	0	0	0	0	0	0.029078	0	0.151072	0	0	0	0.045161	0
ENSG00000273051.1	OR51F4P	0	0	0.227931	0	0.239242	0	0	0	1.39735	0.184237	0.036501	0	0	0	1.18417	0	0	0.688536	0	0	0	0	0	0	0.015612	0	0	0	0	0	0	0	0	0	0	0	0	0	0	0	0	0	0	0
ENSG00000273055.1	ENSG00000273055	0	0.750805	0.365648	0.141328	0.239994	0.159666	0.069934	0.170501	0.97401	0.905607	0.774112	0.455534	0.415388	0	0.652448	0.090608	0	0.150269	0.128635	0.873043	0.214874	0.137207	0.629238	0.425649	0.078269	0.33015	0.5554	0.195141	0.078475	0.263505	0.103308	0.677995	0	0.554169	0.244212	0.058507	0.039783	0	0.27573	0.150729	0.086436	0.316825	0	0.637875
ENSG00000273056.1	ENSG00000273056	0.26756	1.04202	0.40195	0.549463	0.310985	0.769319	0.272675	0.680742	0.216514	2.33557	0.460225	1.35199	0.459528	0.179017	0.722861	1.70151	0.572423	0.562796	0.380402	0.533693	0.476381	1.63087	0.248805	0.985358	0.173849	1.34255	0.462186	1.44565	0.436707	1.57407	0.286217	1.68829	0	1.78269	0.679898	0.455788	0.044138	0.777248	0.425212	0.66542	0.288292	1.48413	0.43541	1.52286
ENSG00000273058.2	ENSG00000273058	2.01849	4.85721	2.23111	5.20524	0.499252	1.9309	1.4495	2.84256	0.487118	3.16883	2.12784	3.80705	0.257017	3.2961	3.00883	1.45286	0.586937	5.6413	2.72015	2.09503	1.90746	1.61168	0.612661	1.63937	1.72517	3.23985	1.64229	1.13782	0.885054	1.69479	3.14274	3.42788	0.717691	1.77759	2.14627	6.45279	1.88222	2.42581	0.540744	2.22655	1.45974	3.11089	1.57743	1.17369
ENSG00000273059.1	ENSG00000273059	1.70543	0.262062	0.767319	0.397736	0.749309	1.10451	0.066911	0.063175	0	1.09298	0	0.858368	0.253304	0.510421	0	0	0	0	0.079364	0.28293	0.396564	0.629597	0.164301	0.199413	0.194648	0.407505	0.128675	0	0.148094	0.67017	0.5701	0.20606	0.730367	1.17074	0.350412	1.21882	0.073806	0.505694	0.097596	0.135152	0.327031	0.703832	0.796467	0.565666
ENSG00000273061.2	CDC37L1-DT	3.00937	0.636118	0.675244	4.56451	4.60791	3.06726	4.92254	1.5689	2.40289	1.9134	2.10075	4.0358	3.24275	0.924159	2.9174	1.75511	0.655552	1.39042	0.463279	1.0568	1.11912	0.715155	1.8474	0.314205	1.80826	3.65573	1.49078	2.39039	0.917884	1.71123	1.63692	1.52755	0.715915	3.95019	2.36053	4.84012	1.48831	4.34491	1.36783	1.56173	0.427544	0.996958	1.94345	3.15118
ENSG00000273062.1	RALGPS2-AS1	0.194172	2.32505	0.531755	3.02591	0.055433	1.74818	0.118705	2.22642	0.224907	2.57689	0.043325	1.83946	0.397526	1.33353	0.198297	2.21155	0.042256	1.19393	0.401712	1.56474	0.764153	1.94376	0.756209	1.88841	0.24731	1.90807	0.566016	2.74408	0.311597	2.38761	0.383113	1.98711	0.376552	3.04262	0.180781	2.37538	0.760459	3.17139	0.326595	2.41806	0.288783	2.82141	1.12444	3.37579
ENSG00000273063.1	ENSG00000273063	1.53071	0	0.778288	0	0.364453	0	0.22089	0	0.589211	0.422386	0.501861	0	0	0	0.273836	0	0	0.843655	0.504936	0.084979	0.359141	0.075013	0.258089	0.746961	0.155176	0	0.509488	0	1.18738	0	0.074958	0	0	0	1.73751	0	1.23176	0	0.447191	0	0	0.431319	0.223112	0
ENSG00000273064.1	ENSG00000273064	0.998605	2.53984	0.410692	1.5141	1.45565	1.98655	1.29382	1.78373	0.833572	1.24059	0.524703	0.726443	0.642934	0.824808	0.808885	1.5436	0.789768	0.347419	0.578352	1.011	0.481073	0.70528	0.952387	2.99494	0.488944	1.99934	0.616075	1.18206	0.207796	0.833422	0.293542	1.44531	0.215952	0.912199	0.356259	2.57889	0.492302	1.95015	0.859035	2.03647	1.01574	0.74722	1.00112	0.590656
ENSG00000273066.5	ENSG00000273066	0.545561	1.57924	0.859258	1.63277	2.56595	0.880845	2.77652	1.42861	1.72929	0.703973	0.869762	1.04935	0.906762	1.22525	0.545449	0.971751	1.594	3.13011	2.33875	0.979308	1.89522	0.951385	1.68779	1.26167	1.80908	1.22283	1.73297	0.916621	2.66859	0.850975	2.04547	0.61614	1.08106	1.06789	3.05007	0.768585	0.873285	1.09813	1.63451	0.996212	1.99425	1.10003	2.85254	1.16548
ENSG00000273068.1	ENSG00000273068	0	0	0	0	0	0	0	0	0	0	0	0	0	0	0	0	0	0	0	0	0	0	0	0	0	0	0	0	0	0	0	0	0	0	0	0	0	0	0	0	0	0	0	0
ENSG00000273069.1	ENSG00000273069	0	0	0	0	0	0	0	0	0	0	0	0	0	0	0	0	0	0.251756	0.289661	0	0	0	0	0	0	0	0	0	0	0	0.11523	0	0	0	0	0	0	0	0	0	0	0	0	0
ENSG00000273073.1	ENSG00000273073	0	0.526676	0.249361	0	0	0	0	0.07645	0	0.345187	0.265684	0	0.154779	0.045213	0	0.30336	0	0.056962	0.193531	0.179655	0	0.0915	0	0.199231	0.029288	0.205601	0	0.292297	0	0.353443	0.057851	0.315923	0	0.138662	0	0	0	0	0	0	0	0.352719	0.367384	1.07681
ENSG00000273076.1	ENSG00000273076	0.496488	2.22787	0.135052	0.564451	0	2.35195	0.214128	0.201366	0.390712	0.86853	0.227337	3.64634	0.26888	0	0.182641	0.173451	0.28628	0	0.337287	0.4776	0.541303	0.256122	0.174264	0.636121	0.827619	1.08222	0.614931	0.648455	0.630248	1.82655	0.403407	0.437147	0.07048	1.62173	0.997188	0.235981	1.17602	0	0.928379	1.14469	0.697015	1.04209	0.142454	0.398756
ENSG00000273077.1	ENSG00000273077	0	0	0	0	0	0	0	0	0	0	0	0	0	0	0	0	0	0	0	0	0	0	0	0	0	0	0	0	0	0	0	0	0	0	0	0	0	0	0	0	0	0	0	0
ENSG00000273079.7	GRIN2B	0	0.00945	0.090415	0.004743	0.002677	0.011073	0	0.001393	0.34671	0.185907	0.107023	0.154099	0.00388	0.089378	0.155568	0.011576	0.000609	0.323711	0.001169	0.043617	0.034253	0.007677	0.001865	0.050908	0.03114	0.016006	0	0.003474	0.001026	0.007351	0.002467	0	0.000499	0.017698	0.001606	0.008476	0	0.31815	0.003217	0.115486	0	0.018378	0	0.042262
ENSG00000273080.1	ENSG00000273080	0.681061	0.387143	0.229509	0.117198	0.795151	0.088673	0.529979	0.67233	1.29726	0.243599	1.72199	1.52126	0.337514	0.82448	1.06787	0.875545	0.236145	0.352167	0.844747	0.711728	0.854827	0.26012	0.2923	0.470506	0.819318	1.14451	0.970349	0.755351	0.720192	0.085287	0.590921	0.91687	0	0.103278	0.410983	0	0.065449	0.225475	0.349625	0	0.360537	0.6297	0.345824	0
ENSG00000273082.1	LARGE1-AS1	0	0.932898	0	0	0	0.156119	0	0	0	0	0	0	0	0	0	0.2455	0.282297	0	0	0.327837	0	0.072053	0	0.511329	0.520936	0.103591	0	0	0	0.14337	0	0	0	1.09407	0	0	0	0	0	0.602269	0	0.415236	0	0.833652
ENSG00000273084.1	ENSG00000273084	0.262836	0	0.215208	0	0	0	0	0	0	0.173618	0.10323	0	0	0	0.106192	0	0.051925	0.080642	0	0	0	0	0	0	0.088105	0	0	0	0	0	0	0	0	0	0	0	0	0	0	0	0.048535	0.092197	0	0
ENSG00000273085.3	OR52E1	0	0	0	0	0	0	0	0	0	0	0.105478	0	0	0	0	0	0	0.027526	0	0	0	0	0	0	0	0	0	0	0	0	0	0	0	0	0	0	0	0	0	0	0	0	0	0
ENSG00000273088.2	ENSG00000273088	0.294108	0	0	0	0.057144	0	0	0	0	0	0	0	0	0	0	0	0	0	0	0	0	0.048624	0	0.139592	0	0	0	0	0.437978	0	0	0	0	0	0	0	0	0	0	0	0	0	0	0
ENSG00000273090.1	ENSG00000273090	0.507114	2.67944	0	3.28464	0	0.744955	0.109765	1.25826	0.60569	1.59968	0.448955	0.710561	0.210791	0	0	0.684583	0	0.489612	0	0.526826	0.047072	0.122347	0	0.714549	0	0.394564	0.106823	0.100838	0	0.159984	0	0.429811	0.607786	1.2527	0	0.547695	0	0	0	0.566747	0	0.355223	0	0
ENSG00000273091.1	ENSG00000273091	0.070547	1.41916	0	1.25675	0.106706	1.6547	0.093	1.00231	0.346285	0.404746	0	1.07818	0	0.761564	0.083119	0.729389	0.165638	1.05642	0.038195	0.58065	0	0.517432	0.120312	1.0089	0	0.816984	0	0.636031	0	1.506	0.138145	1.4626	0	0.982955	0	2.02524	0	0.631352	0.197871	0.67465	0.307223	0.710079	0	0.667362
ENSG00000273093.1	ENSG00000273093	0	0	0	0	0	0	0	0	0	0	0	0	0	0	0	0	0	0.066332	0	0	0	0	0	0	0	0	0	0	0	0	0	0	0	0	0	0	0	0	0	0	0	0	0	0
ENSG00000273096.1	ENSG00000273096	0	0.564944	0	0	0	0	0	0.416868	0	0	0	0	0	8.32987	0	1.89718	0	0	0	0	0	0.654774	0	0.896357	0	0.89152	0	1.65357	0	0.577453	0.297745	0.645918	0	1.67446	0	0	0	0	0	0	0.610837	0	0	0
ENSG00000273098.3	ENSG00000273098	0	0	0	0	0	0	0	0	0	0	0	0	0	0	0	0	0	0.152704	0	0	0	0	0	0	0	0	0	0	0	0	0	0	0	0	0	0	0	0	0	0	0	0.044685	0	0
ENSG00000273100.1	ENSG00000273100	0	0	0	0	0	0	0	0	0.208119	0.082601	0.229267	0	0	0	0	0.044576	0	0.178237	0	0	0	0	0	0	0	0	0	0	0	0	0	0	0	0.227746	0	0	0	0	0	0	0	0	0	0
ENSG00000273102.2	ENSG00000273102	0.435965	0	0.236585	0	0	0	0.038109	0	0	0	0.193311	0	0	0	0	0	0.152725	0	0.139686	0	0.266589	0	0.097489	0	0.311999	0	0.188551	0	0.128198	0.17135	0.336373	0	0.039239	0	0.266074	0	0.302515	0	0.119132	0	0.376193	0	0.070811	0
ENSG00000273104.1	ENSG00000273104	0	1.16415	0	0.968785	0.091283	0.12249	0.328433	0.38245	1.78793	1.31073	0.128803	0.345284	0	0	0	0.196691	0	0.500728	0	0.535958	0	0.347161	0	0.161525	0	0.082222	0	0	0	0.804854	0.286684	0	0.160395	0.429206	1.43483	0	0	0.60835	0.116266	0.647006	0	1.34365	0	0
ENSG00000273106.1	PPM1B-DT	0.03089	1.0728	0.34303	0.594979	0.016014	0.360612	0.082667	0.206846	0.623662	1.12189	0.198007	0.663125	0.056951	0.067266	0.11395	0.901403	0.11037	0.771067	0.069405	0.36939	0.037343	0.244076	0	0.822186	0.020905	0.326657	0	0.468018	0.015494	0.086492	0.020988	0.369952	0	0.437264	0	0.626249	0.00802	0.471706	0.046466	0.502082	0.051799	0.565255	0.023729	0.715164
ENSG00000273107.1	ENSG00000273107	0	0.219111	0	0	0	0	0	0	0	0	0	0	0	0	0	0	0	0.267428	0.20013	0	0	0	0	0	0	0	0	0	0	0	0.117337	0	0	0	0	0	0	0	0	0	0	0	0	0
ENSG00000273108.1	ENSG00000273108	0.025778	0.268052	0.105239	0.166156	0.281672	0	0.046082	0.011564	0.718291	0.209561	0.124924	0.050452	0	0	0.286925	0.126338	0	0.312901	0.247368	0.265225	0	0.078386	0	0.0831	0.122581	0.087167	0.046899	0	0.025915	0.108971	0.088046	0.077659	0.14858	0	0.020226	0.077627	0	0.248188	0.097862	0.132011	0.02892	0.112007	0	0.263542
ENSG00000273110.1	ENSG00000273110	0	0	0	0	0	0	0	0	0	0	0	0	0	0	0	0	0	0	0	0	0.054131	0	0	0	0	0	0	0	0	0	0	0	0	0	0.10714	0	0	0	0	0	0	0	0	0
ENSG00000273111.6	LYPD4	0	0	0.071142	0	0.008954	0	0	0	0.174381	0.035189	0.042009	0	0	0	0.17087	0	0	0.010324	0	0.007782	0	0.046303	0	0	0	0	0	0	0	0	0	0	0	0	0	0	0	0	0	0	0	0	0	0
ENSG00000273112.1	ENSG00000273112	0	0	0	0	0	0	0	0	0	0	0	0	0	0	0	0	0	0	0	0	0	0	0	0	0	0	0	0	0	0	0	0	0	0	0	0	0	0	0	0	0	0	0	0
ENSG00000273113.1	ENSG00000273113	0	0	0	0	0.027759	0	0	0.047559	0.135106	0	0.084181	0	0	0.028628	0.326167	0	0	0.639028	0	0.023064	0	0	0	0	0	0	0	0	0	0	0	0	0	0	0	0	0	0	0	0	0	0	0	0.151158
ENSG00000273115.1	ENSG00000273115	0	0	0	0	0	0	0	0	0	0	0	0	0	0	0	0	0	0	0	0	0	0	0	0	0	0	0	0	0	0	0	0	0	0	0	0	0	0	0	0	0	0	0	0
ENSG00000273117.1	INSIG1-DT	3.12989	2.27371	2.87675	5.77995	0.833754	2.71313	1.85768	2.16816	4.51017	4.12635	2.27181	3.70028	2.40141	2.04489	2.94937	2.29703	2.65235	2.95737	1.35794	2.13166	1.50697	1.20674	0.932599	5.42112	2.16965	2.92682	1.49893	3.36468	1.62028	2.30949	1.59819	3.8619	1.19905	4.92274	2.32047	3.13079	1.55642	0.946179	1.47613	1.57781	3.18313	2.66952	0.862292	2.67591
ENSG00000273118.1	ENSG00000273118	0.152957	0	0	0	0	0	0.066019	0	0.362307	0.269977	0.318016	0	0	0	0.169784	0	0.088252	0.099508	0.235126	0	0	0	0	0	0.048052	0	0	0	0	0	0	0	0	0	0.115241	0	0	0	0.192957	0	0	0.556551	0	0
ENSG00000273119.1	ENSG00000273119	0	0	0	0	0	0	0	0	0	0.129262	0.102154	0	0	0	0.159138	0	0	0	0	0	0	0	0	0	0	0	0	0	0	0	0	0	0	0	0	0	0	0	0	0	0	0	0	0
ENSG00000273123.1	ENSG00000273123	0	0	0	0	0	0	0	0	0	0	0.072149	0.373808	0	0	0.113719	0	0	0.062833	0	0	0	0	0	0.21761	0	0.17934	0	0	0	0	0	0	0.440862	0	0	0	0	0	0	0	0	0	0	0
ENSG00000273124.1	ENSG00000273124	0	0	1.63846	0	1.80854	0	0	0	0	1.66348	1.47505	0	0	0	1.2454	0	0	0	0.572999	0	0	0	0	0	0	0	0	0	0.273206	0	0.333251	0	0	0	0	0	0	0	0	0	0	0	0	0
ENSG00000273125.2	LINC01990	0	0	0.024502	0	0	0.355584	0	0	0.520248	0.14617	0.038737	0.610207	0	0	0	0.058757	0	0.211071	0	0.041901	0	0.155956	0.059294	0	0.008133	0	0	0	0	0	0	0	0	0	0	0	0	0	0	0	0	0.206397	0	0
ENSG00000273129.2	PACERR	0.026656	0	0.069884	0	0	0	0	0	0.102213	0.027575	0.164692	0.052538	0	0.007453	0.033436	0	0	0.024083	0	0	0	0	0	0	0	0	0	0	0	0.009541	0.009225	0	0	0	0	0	0	0	0	0.041788	0	0.014808	0	0
ENSG00000273132.1	ENSG00000273132	0	0	0	0	0	0	0	0	0	0	0	0	0	0	0	0	0	0	0	0	0	0	0	0	0	0	0	0	0	0	0	0.380495	0	0	0	0	0	0	0	0	0	0	0	0
ENSG00000273133.1	ENSG00000273133	0	0.056327	0.258705	0	0.192167	0	0	0.122556	0.234296	0.359448	0.283091	0	0.330282	0	0.222936	0.215557	0.056414	0	0.102715	0.038188	0.257189	0	0.05367	0.127899	0.093977	0.219701	0.04161	0	0	0	0.061787	0	0.043221	0	0	0	0	0.501582	0	0.179002	0	0	0	0.125891
ENSG00000273136.8	NBPF26	1.99957	17.0516	2.57507	12.9933	2.24012	17.688	2.8367	8.61303	0.869086	5.32939	2.3574	13.1178	2.93365	18.3665	3.97886	19.2043	1.94455	21.4593	2.07457	10.3717	2.90137	9.46121	3.51279	16.2173	1.95719	7.06364	2.6225	10.3993	3.0071	14.3739	2.69083	9.76547	2.85075	14.9007	7.81105	22.9472	3.15787	23.5134	2.83572	16.0649	3.2318	22.9454	3.53844	17.127
ENSG00000273137.1	ENSG00000273137	0.384262	0.950748	0.353945	0.818054	0.578794	0.872543	0.235907	1.97483	0.75159	0.875065	0.230239	0.292797	0.3344	2.3898	0.539972	1.40111	0.540219	1.8294	0.289707	0.969946	0.266709	0.796607	0.303842	0.479	0.050339	0.991449	0.16749	2.5724	0.189137	1.42544	0.074807	0.763995	0.838285	0.237401	0.235407	2.87682	0.268746	3.13455	0.320077	0.582851	0.333455	1.53213	0	0.719825
ENSG00000273138.1	ENSG00000273138	0	0	0	0	0	0	0	0	0	0	0	0	0	0	0	0	0	0	0	0	0	0	0	0	0	0	0	0	0	0	0	0	0	0	0	0	0	0	0	0	0	0	0	0
ENSG00000273139.1	ENSG00000273139	0.400363	0	0.225636	0.344858	0.130007	0	0.404026	0.659789	0	0.239224	0.281885	0.746048	0.110443	0	0.149715	0	0.077153	0.689264	0.207247	0	0	0.383467	0.071744	0	0.380767	0.177343	0	0.317553	0.449515	0.41874	0.041431	0.090026	0	0.202525	0.302133	0	0	0.664389	0.429507	0	0.141402	0.123756	0.225489	0.331727
ENSG00000273141.1	ENSG00000273141	0.223823	1.99805	0.6814	7.58767	0.935597	4.33556	0.825858	4.99586	0.80632	1.84003	0.321627	1.47153	0.188171	7.22268	0	3.43065	0.71402	2.00185	0.176076	1.85466	0.50354	1.90679	0.917584	3.12653	0.753208	3.96689	0.428167	1.7922	0.434217	1.64531	0.669887	1.76676	0.098598	8.4561	1.18662	3.40046	0.218132	0.189701	0.295485	0.812828	1.07422	2.76406	0.557583	0.570317
ENSG00000273142.1	LINC02604	0.709757	2.10283	1.43002	2.87965	1.99959	1.98311	1.45791	1.51629	3.63877	2.83314	0.914107	2.86059	2.45676	1.54827	1.48617	2.04779	0.921174	1.3718	2.29344	1.42243	1.90756	1.64636	1.83445	2.39422	1.42771	2.52779	1.69026	1.49122	1.56285	2.33197	0.96983	0.943071	2.26701	2.54129	2.13194	2.07515	1.21049	2.48862	0.795868	2.07769	1.49637	1.83479	2.14351	1.57336
ENSG00000273143.2	DUSP5-DT	0.177459	0.013709	0.081746	0	0.017481	0	0.024901	0.040328	0.22698	0.160998	0.174058	0	0.16475	0	0.111479	0.013884	0	0.353235	0.152417	0.046173	0.077345	0.052069	0.047162	0.036085	0.068489	0.043441	0.086786	0.056735	0.067244	0.039776	0.038441	0.059473	0.305327	0	0.008758	0.008405	0.076401	0.043778	0.529357	0.023247	0.00628	0.123618	0.075148	0
ENSG00000273145.1	ENSG00000273145	0.095358	0.348368	0.128112	0	0	0.109076	0.028345	0.255197	0	0.128108	0.050866	0.558012	0.087799	0.362897	0.039046	0.077192	0.075688	0.484066	0.089195	0.084321	0	0.167141	0.094336	0.320711	0.086	0.366371	0.115059	0.160431	0.127502	0.133351	0	0.332739	0.515555	0.074964	0.074588	0.047712	0.214395	0.302905	0.334147	0	0.017756	0.204962	0	0.315627
ENSG00000273148.1	LINC00653	1.088	2.53591	1.55205	5.43184	1.04768	4.25886	0.592424	3.26384	1.32015	2.5554	1.16921	3.38332	1.34292	1.8616	1.3488	3.13988	0.988603	4.41551	0.76257	2.36933	0.931278	2.99746	0.906991	2.72708	0.724171	3.13705	0.754446	3.38142	0.606863	4.06032	0.850142	2.58962	1.45769	3.73106	1.09601	5.31207	1.08769	3.10834	0.865417	4.91017	1.19585	3.19804	0.775756	3.25977
ENSG00000273149.1	ENSG00000273149	0.088179	0.257728	1.11466	0.621257	0.175817	0.292704	0.038526	0.449058	0.856757	0.660524	0.455594	0.167162	0.151604	0.487343	0.204383	0.396318	0.102937	0.389296	0.141153	0.845646	0.303052	0.328988	0.196988	0.494685	0.171993	0.362302	0.190546	0.429041	0.086393	0.173107	0.254912	0.804498	0.198194	0.203445	0.268984	0.064405	0.043672	0.923418	0.601494	0.658763	0.190124	2.33392	0	2.08783
ENSG00000273151.1	ENSG00000273151	0.103601	0.231277	0.427907	0.176303	0.179138	0.144703	0.116698	0.181069	0.533058	0.23678	0.204547	0.25307	0.251859	0.160158	0.256531	0.286042	0.22089	0.324478	0.208922	0.33327	0.13252	0.181248	0.158676	0.244266	0.099114	0.178821	0.322913	0.593381	0.234009	0.078407	0.263185	0.141932	0.343008	0.70746	0.395837	0.473084	0.095109	0.461008	0.267923	0.104835	0.093827	0.212639	0.275105	0.951311
ENSG00000273153.1	ENSG00000273153	0	3.40478	0	3.18875	0	0	0	2.5698	0	0	0	0	0	5.24424	0	5.05571	0	2.14553	0	0	0	0.953931	0	1.98798	0	0	0	1.23161	0	2.15316	0	0	0	1.32674	0	1.48183	0	0	0	1.18542	0	0	0	11.012
ENSG00000273154.3	ENSG00000273154	2.78827	0.72044	1.93562	1.31809	3.00035	2.67883	2.5225	0.619934	3.67136	0.304914	1.92887	1.19433	1.69077	1.61949	1.68185	0.886794	1.42728	1.20324	1.95394	0.81733	1.91433	0.542168	2.07889	1.123	1.78692	1.39776	1.83051	1.33712	1.647	1.40605	1.85617	0.797863	2.12349	1.57475	2.24398	1.36579	1.16683	2.30211	2.01669	1.30602	0.883009	1.75414	2.64666	1.78294
ENSG00000273155.1	ENSG00000273155	0	0	0	0.462285	0	0	0.039668	0.174025	0.671981	0.49193	0	0	0.117231	0	0.208286	0	0.746154	0	0.067728	0.046848	0	0	0	0	0.258376	0	0.042673	0.253778	0.046422	0	0.172208	0.692917	0.542041	0.418418	0	0	0.323528	0.422336	0	0	0.282643	0	0	0
ENSG00000273156.2	ENSG00000273156	0.888706	2.67622	0.499103	2.46876	0.503585	2.37085	0.290417	0.853037	1.55595	3.49791	0.257152	3.09274	0.485879	0.503277	0.346306	1.99547	0.365528	0.514601	0.347318	0.831802	0.173758	0.971177	0.312483	1.67102	0.398329	2.03566	0.313564	1.57184	0.196025	3.34414	0.267646	1.01288	0.215216	1.71217	0.481121	2.40642	0.311029	2.99647	0.284999	3.70308	0.302714	2.26185	0.182677	2.24713
ENSG00000273160.1	ENSG00000273160	0	0	0	0	0	0	0	0	0	1.03754	0	0	0	0	0	0	0	0	0	0	0	0	0	0	0	0.4085	0	0	0	0	0	0	0.131962	0	0.74584	0	0	0	0	0	0	0	0	0
ENSG00000273162.1	ENSG00000273162	2.33641	0.100853	0.946936	0	1.67413	1.19508	0.648639	0.073748	2.71625	0.331672	0.821936	0.16186	1.06167	0	0.912355	0.149762	0.643404	0.178983	0.67264	0.090494	0.565487	0	1.00382	0.076021	1.34464	0.158777	1.34769	0.034858	1.14593	0.028813	0.826857	0.092492	0.55112	0.391987	1.62367	0	0.686737	0.46922	1.26103	0	1.01842	0	0.647714	0.177643
ENSG00000273165.1	ENSG00000273165	1.00273	3.48954	0.478716	3.07317	0.138993	1.3958	0	0.704386	4.76365	0.764142	0.300055	3.18947	1.06006	0.06801	0.479363	1.06808	0	0.092846	0.073744	1.16597	0.158	0.769308	0.076468	0.863422	0.677892	0.694167	0.538199	0.67892	0.068671	2.23004	0.265113	0.383702	0.123514	0.867419	0	0.307962	0.102865	0.942817	0	0.88276	0.302793	0.525947	0	0.52858
ENSG00000273167.1	ENSG00000273167	0.051884	0	0	0	0	0	0.237682	0	0.590219	0	0	0	0	0	0	0	0.125947	0	0	0.014031	0.270782	0	0	0	0	0	0.021292	0	0	0	0.115799	0	0	0	0.079372	0	0.387533	0	0	0.116173	0	0	0.582072	0
ENSG00000273171.1	ENSG00000273171	0	0	0	0	0	0	0	0	0	0	0.135774	0	0	0	0	0	0	0	0	0	0	0	0	0	0	0	0	0	0	0	0	0	0	0	0	0	0	0	0	0	0	0	0	0
ENSG00000273172.1	LINC02091	0.032527	0	0	0	0	0	0	0	0	0.065479	0.051993	0.063421	0	0	0.279462	0.078905	0	0.019823	0	0.157966	0.052344	0	0	0	0	0.109272	0	0.054696	0	0	0	0.0243	0.031008	0	0	0	0	0	0	0	0	0.069822	0	0
ENSG00000273173.5	SNURF	0.792146	4.35061	1.98419	6.54419	1.93323	3.89244	1.09872	2.26457	4.80592	3.90003	0.980812	3.81721	1.0663	1.86966	1.07471	4.87629	0.189387	0.924371	1.21635	2.89936	0.747753	3.45655	0.81896	2.33257	1.65946	3.21852	1.14801	1.55151	1.67574	1.93812	0.9538	4.83296	1.97241	4.74744	2.27093	5.96324	0.707431	6.62019	0	4.7359	0.394934	2.51074	0.400827	5.43241
ENSG00000273174.1	ENSG00000273174	0.282863	0.164695	0.252794	1.24099	0.37455	0.062397	0.164444	0.039826	0.684823	0.87684	0.345386	0.178285	0.1611	0	0.652172	0.525919	0.164791	1.07394	0.100142	0.373101	0.286591	0.190063	0.052351	0.415449	0.061064	0.771127	0.324523	0.609617	0.276398	0.2452	0.241014	0.526145	0	0.723618	0.430508	0.480791	0.116223	0	0.12748	0	0.050666	0.549813	0.154173	0.983529
ENSG00000273175.1	ENSG00000273175	0	0.179856	0	1.8079	0	0.40945	0	0.521448	0	2.09824	0	0.39027	0.175398	0.255467	0	0.571774	0	0.065875	0.218498	0.565615	0	0.137298	0.285084	1.86149	0.033348	0.794491	0	0	0.050399	0.867285	0	0.286444	0	1.98096	0	1.35287	0.076105	0.53171	0	0.189808	0	0.198831	0	0
ENSG00000273176.1	ENSG00000273176	0	0	0	0	0	0	0	0	0	0	0	0	0	0.354752	0	0.997649	0	0	0	0.203622	0	0	0	0.245997	0	0.083456	0	0	0	0.116616	0	0.125863	0	0.435904	0	0	0	0	0	0	0	0	0	0
ENSG00000273177.1	ENSG00000273177	0	0	0	0	0	0	0	0	0	0	0	0	0	0	0	0	0	0	0	0	0	0	0	0	0	0	0	0	0.074047	0	0	0	0	0	0	0	0	0	0	0	0	0	0	0
ENSG00000273179.1	ENSG00000273179	0	0.202652	0	0.154386	0	0	0	0.292933	0	0	0.247089	0	0	0	0	0	0.419107	0.119238	0	0.193446	0	0.055551	0	0.231767	0	0.157442	0	0.283592	0.086089	0.110311	0.329665	0.237863	0.307303	0	0	0	0	0.874618	0.111723	0	0	0.322733	0.630162	0
ENSG00000273180.1	ENSG00000273180	0	0	0	0	0	0	0	0	0	0.903598	0	0	0	0	0	0	0	0.06181	0	0	0	0	0	0	0	0	0	0	0	0	0	0	0	0	0	0	0	0	0	0	0	0	0	0
ENSG00000273181.1	ENSG00000273181	0	0	0	0	0	0	0	0	0	0.15271	0	0	0	0	0.471646	0.183336	0.047301	0	0	0.032699	0	0	0	0.03591	0	0	0	0	0	0.159979	0.078415	0.057173	0	0	0	0	0.040268	0.285126	0.055773	0	0	0.080113	0.130526	0
ENSG00000273183.1	ENSG00000273183	0.140134	0.74646	0	0	0.212031	1.0333	0.061588	0.754461	0.688067	2.68156	0.052961	0.669432	0.122904	1.76604	0.165185	0.966514	0	2.62225	0.265655	1.03893	0.027181	0.881728	0.039851	1.47217	0.069156	0.974126	0.061404	1.14889	0	2.05777	0.274536	0.852001	0.288543	2.06137	0	0.82541	0	1.50602	0.147509	0.737565	0.839363	2.11734	0	1.51618
ENSG00000273184.1	ENSG00000273184	0	0.363296	0	0	0.064946	0	0.055031	0.087859	1.79975	0	0.409223	0	0	0	1.02267	0.36783	0	0	0.12794	0.082765	0.0658	0.208501	0.201452	0	0.788805	0.052216	0.07221	0.688587	0	0.090024	0.040659	0.922954	0.107239	0	0.108014	0	0.454418	0	1.34957	0	0.086685	1.61763	0.466103	0
ENSG00000273186.1	ENSG00000273186	0.342329	0	0.555754	0	0	0	0.295224	0	0	0.298278	0	0	0	0	0	0	0	0.336084	0	0	0.372269	0	0.089836	0	0	0	0.140964	0	0	0	0.104029	0	0	0	0	0	0.040448	0	0.106162	0	0	0	0	0
ENSG00000273188.1	ENSG00000273188	0.210201	2.73702	0.32675	3.18392	0.141354	2.48931	0.21556	0.965711	0.344033	1.60893	0.58257	0.937204	0.122904	0.468542	0.412962	1.61086	0.041134	0.83038	0.189754	4.47316	0.081542	1.32259	0.239104	1.62879	0.345779	1.39625	0.245614	2.35523	0.103752	0.561211	0.068634	2.50589	0	2.4411	0.053806	4.17864	0.070379	3.76506	0.196679	2.41385	0	1.2704	0.559447	1.98999
ENSG00000273189.1	ENSG00000273189	0.172776	0	0.506227	0.130397	0.039187	0.207589	0.06732	0.194497	0.25232	0.361362	0.137906	0	0	0	0.045854	0.086223	0	0.422116	0.107451	0.108853	0.100051	0.158064	0.132875	0.235778	0.075187	0.851955	0.095765	0.032225	0.018715	0.319404	0.180419	0.093606	0.674889	0.177086	0.227013	0.176365	0.111815	0.2126	0.125726	0	0.230631	0.209239	0.144318	0
ENSG00000273192.1	ENSG00000273192	0.247541	0.65581	0.47209	0.297543	0.39719	0.737634	0.320254	0.310308	0.409087	0.511237	0.323237	1.08983	0.315577	0.203178	0.528941	0.417409	0.148313	0.236979	0.083093	0.299715	0.208792	0.413291	0.229262	0.446028	0.079796	0.270237	0.120388	0.495842	0.227954	0.603623	0.105691	0.222348	0.092102	0.61097	0.091914	0.628469	0.115068	0.914871	0.112912	0.303751	0.156412	0.807084	0.319274	0.629624
ENSG00000273196.1	ENSG00000273196	0	0	0	0	0	0	0	0	0	0	0	0	0	0	0	0	0	0	0	0	0	0	0	0	0	0	0	0	0	0	0	0	0	0	0	0	0	0	0	0	0	0	0	0
ENSG00000273198.1	ENSG00000273198	0	0	0.09196	0	0	0	0	0	0.251978	0	0.227177	0	0	0	0	0.11536	0	0	0	0.203689	0	0	0	0.045826	0	0	0	0	0.050874	0	0	0	0	0	0	0	0	0.178769	0	0	0	0	0	0
ENSG00000273199.1	ENSG00000273199	0.385066	1.6211	0.375	1.22003	0.246486	1.60203	0.319915	1.37436	1.50516	1.42224	0.262933	0.37214	0.043381	0.280951	0.58298	0.917338	0.284817	0.592311	1.14369	0.330066	0.667343	0.245224	0.673007	0.720418	0.78812	0.933071	1.3745	1.36138	0.215767	0.692546	0.546102	1.94158	0.18037	1.05246	0.522823	2.47182	0.28315	1.69609	0.350768	1.09462	0.398787	0.251382	0	1.35095
ENSG00000273203.1	ENSG00000273203	0.011742	0.348484	0.395421	0.24046	0	0.832626	0.010552	0.293614	0.150257	0.389588	0.940657	0.532769	1.79929	0.20405	0.029511	0.470335	0	0.113048	0.56439	0.626553	0.197798	0.257141	0.342437	0.644307	0.173294	0.598056	0.270333	0.641001	0.664895	0.202149	0.350077	0.233895	0.424147	0.846893	0.686574	0.347255	0.210852	0.347531	0.18308	0.258378	0.804821	0.300928	0.25676	2.2176
ENSG00000273204.1	ENSG00000273204	0.311484	0	0.256745	0	0	0	0.067214	0.824757	0	0.823049	0.323151	1.14932	0.127181	0	0	0.493086	0.089851	0.101416	0.239099	0.170399	0.11378	0.04862	0	0	0.58643	0	0.775299	0.12247	0.446211	0	0.190823	0.310361	0.866744	0	0.821352	0	0.074118	0.507746	0.88176	0.271382	0.410609	0	0.533602	0
ENSG00000273209.1	ENSG00000273209	0	0	0	0	0	0	0	0	0.288397	0.226439	0	0.112007	0	0	0	0	0	0.072155	0	0	0	0	0	0	0	0.163745	0	0	0	0	0	0	0	0	0	0.043147	0	0	0	0	0	0.179485	0	0
ENSG00000273210.1	ENSG00000273210	0.415468	1.10084	0.814457	0.238101	0.067307	0	0.179557	0.284457	0	1.48328	0.679525	1.28764	0.114211	0	0.309791	0.148083	0.240015	0.35841	0.50035	0.721515	0	0.395721	0.593378	0.77661	0.437961	0.733947	0.405729	0.657609	0.598534	0.69246	0.085699	0.093062	0.179651	1.04938	0.731026	0.795027	0.066458	0.686369	0	1.59194	0	0.89415	0.469547	0.513566
ENSG00000273211.1	ENSG00000273211	1.01034	0.938023	1.61586	4.03624	1.23384	0	0.32805	1.14927	1.20691	0.683221	0.268454	0.23598	0.21005	0	0.995995	0.81868	0	1.78789	0.721985	0.334167	0.328337	0.162594	0.682484	0.54765	0.562411	0.673981	0.425764	0.401877	0.182786	0.478294	0.354508	1.97024	1.70684	0.288006	2.28956	0.6366	0.152547	0.632854	0.983295	0.112968	0.40221	1.41617	0.424429	0.632804
ENSG00000273212.1	ENSG00000273212	0	0.309715	0.573773	1.05478	0.331313	2.92621	0	0.840412	0	0.730797	0	0.507086	0.225009	0.390407	0	0.875545	0	0.528251	0.070396	0.711728	0.502839	0.823714	0.219225	1.17626	0.086244	0.602373	0.171238	0.323722	0	0.341147	0.126626	1.3753	0.530877	0.103278	0.616474	0.978142	0	1.35285	0	0.241401	0	1.2594	0	0.337565
ENSG00000273213.4	H3-2	0.090694	4.90072	0.527966	5.8094	0.095986	1.1165	0.054415	6.47392	0.588096	2.79099	0.175591	1.4104	0.758502	4.97314	0.130539	2.21172	0.049901	15.5647	0.353852	3.07832	0.304803	2.23854	1.0688	13.0026	0.285427	1.93507	0.202719	3.64271	0.30205	5.24207	0.839444	2.11847	0.254338	4.83365	0.36929	7.64803	0.370039	3.15888	0.655795	3.08107	0.254306	5.82271	0.175923	1.95341
ENSG00000273214.1	ENSG00000273214	0	0	0.319202	0	0.034444	0	0	0	0.670621	0.261658	0.206759	0	0	0	0.241656	0.235805	0	0.807415	0	0	0	0	0	0	0	0	0	0	0	0.091248	0.133865	0	0	0	0	0	0	0	0.048013	0	0	0	0	0
ENSG00000273216.1	ENSG00000273216	0.254542	0.508762	0.216848	1.0989	0.435015	0.332324	0.275458	0.684019	1.21587	2.52249	0	0.475464	0.211538	0.061293	1.00312	2.19823	0.441796	4.015	0.132218	0.672688	0	0.818341	0.274914	0.662004	0.445117	1.69706	0.214416	1.2145	0	1.28433	0.436377	1.55275	0	0.870514	0.096126	3.02359	0.153645	1.06195	0.247456	2.16095	0.33768	1.18803	0.321028	0
ENSG00000273217.1	ENSG00000273217	1.78001	0	2.27082	0.723817	1.93546	0	1.53289	1.85047	1.09939	1.87354	2.86329	0	2.04843	2.43693	1.56837	1.96352	2.41773	0	2.98092	1.20942	1.89077	1.9032	1.37833	1.87031	1.17687	1.2912	1.86596	2.39701	1.45247	2.06008	2.51969	0.438966	1.42619	0	2.64939	0.46496	1.32733	3.3668	2.20186	0.95976	2.20091	2.9863	1.14383	0
ENSG00000273218.1	ENSG00000273218	0	0.04937	0.081549	0.018581	0.03149	0.055568	0.008998	0.036245	0	0.0716	0	0.236681	0	0.322428	0	0.074487	0	0.048603	0.011403	0.009089	0	0.007724	0	0.018577	0	0.126866	0.018367	0.06815	0.010122	0.028515	0.04142	0.243774	0	0.190431	0.031615	0.151693	0	0	0	0.0623	0.022629	0.066145	0	0
ENSG00000273219.1	ENSG00000273219	0	0	0	2.68019	0	0.409686	0.420061	0.624375	0	2.56203	0	1.08572	0	0	0	0.628672	0	0	0	0.613244	0.445032	1.11273	0	0.133007	0	1.2083	0	0.978006	0	0.732652	0	0	0.130136	0.957091	0	0.900867	0	1.99042	0	1.52967	0	0	0	1.40473
ENSG00000273221.1	ENSG00000273221	1.13314	6.23576	2.37139	6.43823	1.97396	2.87774	0.629662	4.08077	2.77251	7.75347	1.19021	6.7673	2.96264	2.93166	4.87143	4.65583	1.19527	3.82979	1.66974	2.52748	1.69139	4.60389	1.06805	5.75544	2.05524	6.41122	2.04355	3.33289	1.33926	8.16852	1.47241	4.51209	0.27501	5.60333	3.35694	10.652	0.642194	5.63703	1.26107	4.87843	1.68107	4.37611	0.90982	4.25394
ENSG00000273225.4	FAM25BP	0	0	0	0	0	0	0	0	0	0	0	0	0	0	0	0	0	0	0	0	0	0	0	0	0	0.178944	0	0	0	0	0	0	0	0	0	0	0.277399	0	0	0	0	0	0	0
ENSG00000273226.1	ENSG00000273226	0	1.16001	0.088532	0.524617	0.098956	0.79177	0.217592	0.42053	0.96544	0.924086	0.291026	0.377226	0.509609	0	0.114715	1.88387	0.058153	0.824993	0.1586	1.05873	0.075631	0.233132	0.11043	0.043912	0.22582	0.49754	0.599721	0.402723	0.194889	0.646276	0.317896	0.554837	0.088936	0.459462	0.151891	0.653931	0.049095	1.37465	0.402248	1.93194	0.107151	0.28925	0	1.68141
ENSG00000273228.1	OR5BQ1P	0	0	0	0	0	0	0	0	0	0	0	0	0	0	0	0	0	0	0	0	0	0	0	0	0	0	0	0	0	0	0	0	0	0	0	0	0	0	0	0	0	0	0	0
ENSG00000273230.1	ENSG00000273230	0.341646	1.16588	0.42394	0.513224	0.20286	1.01181	0.222907	0.802251	0.31043	0.457556	0.473849	0.891757	0.062609	0.402022	0.706899	0.952937	0.218192	0.735782	0.208255	0.583854	0.158599	0.677643	0.187646	0.523002	0.113539	0.691355	0.142179	0.639559	0.189504	0.474778	0.172063	0.540863	0.086147	0.602891	0.174229	0.902908	0.151435	0.631431	0.223696	0.346855	0.082616	1.08202	0.323867	1.32332
ENSG00000273232.1	ENSG00000273232	0	0	0	0	0	0	0	0.131156	0	0	0.075505	0	0	0	0	0	0	0.132664	0	0.040625	0	0	0	0	0	0	0	0	0	0	0	0	0	0	0	0	0.051046	0	0	0	0	0	0	0
ENSG00000273233.1	ENSG00000273233	0	0.355419	0.389567	0	0	0	0	0	0	0	0.21807	0	0	0	0	0	0	0.205802	0	0	0	0.049198	0	0	0	0	0	0.248147	0.075348	0	0.096613	0	0	0	0	0	0	0	0	0	0	0	0	0
ENSG00000273234.1	OR2A13P	0	0	0	0	0	0	0	0	0	0	0	0	0	0	0	0	0	0.027362	0	0	0	0	0	0	0	0	0	0	0	0	0	0	0	0	0	0	0	0	0	0	0	0	0	0
ENSG00000273238.3	TMEM271	0	0.1148	0.074037	0	0.007405	0	0.006336	0.05122	0.108167	0.042901	0.046457	0.027812	0.06653	0.03153	0.123908	0.017601	0.008457	0.093581	0	0.155469	0.028923	0.04397	0.042789	0.099371	0.004835	0.022976	0.033344	0.062582	0.028524	0.06285	0.046032	0.03237	0.019448	0.033524	0.011138	0.042754	0.018612	0.029404	0.175825	0.058958	0	0.1096	0.021339	0.168616
ENSG00000273240.1	ENSG00000273240	0.085754	0.050212	0.077754	0.605095	0.299689	0.228009	0.149984	0.182326	0	0	0.190467	1.13914	0	0	0	0.289917	0.200358	0.540099	0.045847	0.240812	0	0.262788	0.048009	0.873383	0.251295	0.23535	0.037128	0.20892	0	0.562595	0.082809	0.241332	0	1.38627	0.130912	1.56745	0	0.600685	0	0.642697	0.092566	0.253077	0	0.226411
ENSG00000273243.1	ENSG00000273243	0.129277	0.147508	0.10985	1.56136	0.315352	0.16868	0.727221	1.28118	2.15975	0.465064	1.27896	0.241279	1.18016	0	0.290769	0.557238	0.598184	0.083306	0.134154	0.097358	0.431299	0.663452	0.139414	1.2877	0.903369	0.401769	0.543846	0.205426	0.872153	0.651192	0.281697	0.174967	0.393723	0.098197	1.46412	2.60453	0.031176	1.50731	0.417977	0.461222	0.274241	0.842863	0.544309	0.968409
ENSG00000273244.1	ENSG00000273244	0	0	0	0	0	0	0	0	0	0	0	0	0	0	0	0	0	0	0	0	0	0	0	0	0	0	0	0	0	0	0	0	0	0	0	0	0	0	0	0	0	0	0	0
ENSG00000273245.1	ENSG00000273245	2.09845	3.15596	1.10658	7.23027	1.81279	4.83711	0.866793	1.53954	4.04433	6.36897	0.683527	4.94028	4.08242	3.3598	0.479794	5.55351	0.548666	2.8721	0.718817	2.45107	0.909513	1.73552	0.750098	3.26383	0.50642	4.16303	0.448093	3.3725	0.255169	3.30777	0.797635	3.47848	1.90575	4.17295	0.398058	6.3935	0.462234	6.27503	0.419366	3.16809	0.505004	5.83187	0.43309	4.18097
ENSG00000273247.6	RAB33B-AS1	4.92467	17.1441	2.56402	17.1408	2.17054	14.2131	2.41485	10.0878	5.87819	11.9458	2.09983	9.23812	2.89238	12.1577	1.81039	10.8508	3.99601	15.3595	3.51178	10.2437	2.11791	6.08106	1.67087	15.1244	1.43685	12.8062	2.75708	10.7552	2.1166	9.96392	1.26828	10.9695	3.80568	22.6176	2.43694	15.9314	2.72674	11.4294	1.51544	13.2892	1.92617	11.7846	2.39951	9.31613
ENSG00000273248.1	ENSG00000273248	0	0	0	0	0	0	0	0	0.536606	0.77495	0	0	0	0	0	0	0	0	0	0	0	0	0	0	0	0.196669	0	0	0	0	0	0	0	0	0	0	0	0	0	0	0	0	0	0
ENSG00000273249.1	WDR5-DT	0.134198	0	0.153658	0	0.081186	0	0.071001	0.069696	0	0	0.246912	0	0	0	0.094557	0	0.047421	0.101827	0.043505	0	0	0.13407	0	0.216144	0	0.075009	0.047213	0.308332	0	0.217084	0.105835	0.271176	0.587103	0	0.123959	0	0.013531	0	0.0559	0	0	0	0	0.221749
ENSG00000273252.1	OR7E39P	0	0	0.322531	0	0.488538	0	0	0	0	0	0.274305	0	0	0	0	0.209486	0	0	0	0	0	0	0	0	0	0	0	0	0	0	0	0	0	0	0	0	0	0	0	0	0	0	0	0
ENSG00000273253.2	ENSG00000273253	0.161632	2.27324	0.159938	0.956651	0.54096	2.97878	0.107745	1.55537	0.607672	2.57447	0.223331	2.19635	0.478197	1.45302	0.442459	1.79233	0.79127	1.48478	0.292399	1.70448	0.500007	1.04463	0.617491	2.43186	0.380191	2.65595	0.127039	2.43296	0.222082	1.81677	0.339806	2.03354	0.3818	4.30511	0.377646	3.86486	0.18727	1.06262	0.388294	1.61744	0.224391	1.58261	0.407316	1.60947
ENSG00000273254.1	ENSG00000273254	0.465722	1.87378	0.713982	1.72047	0.194764	0.829101	0.170148	0.431889	1.32785	0.883002	0	2.80842	0.539929	0.672006	1.36244	1.06031	0	0.291877	0.250646	0.757466	0.598219	0.455341	0.043806	1.83063	0.965519	0.643325	0.405763	0.886755	0.954857	0.308252	0.276838	1.43187	0.141008	0.239709	0.534811	0.854297	0.251896	1.64995	0.269074	0.514559	0.168324	0.231849	0.062452	1.03738
ENSG00000273255.1	OR5BP1P	0	0	0	0	0	0	0	0	0	0.184817	0	0	0	0	0	0	0	0	0	0	0	0	0	0	0	0	0	0	0	0	0	0	0	0	0	0	0	0	0	0	0	0	0	0
ENSG00000273257.2	LINC02928	0	0	0	0	0.221105	0.466347	0	0	0	0	0.377225	0.455123	0	0	0.063634	0.395752	0	1.53869	0.063372	0.046246	0.015606	0	0	0	0	0	0.051382	0	0	0.136755	0	0	0	0.010626	0	0	0.058907	0	0	0	0	0	0.076515	0.478408
ENSG00000273258.1	ENSG00000273258	0	0	0	0	0	0	0	0	0	0	0.299367	0	0	0	0	0	0	0	0	0	0.079999	0	0	0	0	0	0	0	0	0	0	0	0	0	0	0	0	0	0	0	0.236661	0	0	0
ENSG00000273259.3	ENSG00000273259	0	0	0.039565	0	0	0	0	0	0	0	0.056005	0	0	0	0.109297	0	0	0.054461	0	0	0	0	0	0	0	0	0.01001	0	0	0	0	0	0	0	0	0	0	0	0	0	0	0	0	0
ENSG00000273261.1	ENSG00000273261	0	0.477048	0.188617	0	0.033873	0.09001	0.117952	0.115775	0	1.67373	0.101751	0	0	0	0.158493	0.464152	0	0.292082	0	0.222022	0	0.164881	0	0.060038	0.022097	0.031143	0.02944	0	0	0.089786	0.021948	0	0	0.46755	0	0.247088	0.033744	0.241215	0	0.322093	0	0.339199	0	0.637648
ENSG00000273262.1	ENSG00000273262	0.325489	0.187854	0.379381	0	0	0	0	0.635254	0	0.198869	0.078235	0	0	0	0.123704	0	0	0.0692	0	0	0.150506	0.249996	0.059477	0.284681	0.06968	0.097589	0.277353	0.26107	0	0	0.308429	0.522881	0.575095	0	0	0	0.052986	0	0	0.19775	0.115879	0.310505	0.359368	0.138825
ENSG00000273264.1	ENSG00000273264	0	0	0.168349	0	0	0	0	0	0	0	0	0	0	0	0	0	0	0	0	0	0	0	0	0	0	0	0	0	0	0	0	0	0	0	0	0	0	0	0	0	0	0	0	0
ENSG00000273265.1	CNNM3-DT	0.166288	0.652701	0	0.425289	0.160215	0.537009	0	0.337105	0	1.16294	0	1.22078	0.135032	0.077548	0	0.348387	0.287646	0.108658	0.084694	0.779149	0.060409	0.514361	0	0.638994	0	0.507282	0.068626	1.17254	0.07914	0.713339	0	0.219525	0	1.25328	0	0.71121	0	0.53827	0.103573	0.287371	0.350144	1.04638	0.143192	0
ENSG00000273267.1	ENSG00000273267	0	0	0	0	0	0	0	0	0	0.24183	0	0	0	0	0	0	0	0.087279	0	0	0	0	0	0	0	0	0	0	0	0	0	0	0	0	0	0	0	0	0	0	0	0	0	0.335212
ENSG00000273269.3	ENSG00000273269	0.274668	0	0.142131	0	0	0	0	0	0.394987	0.60945	0	0.412704	0.07683	0	0	0	0.079995	0.323644	0.116923	0.104157	0.029332	0.362528	0	0.067743	0	0.051542	0	0.373774	0.078856	0.62868	0.120603	0.546277	0	0	0	0	0	0.237206	0	0.23606	0	0	0.064461	0.189126
ENSG00000273270.1	ENSG00000273270	0.635136	1.29433	0.293879	1.28189	0.678378	0.855775	0.458723	0.791937	1.75014	0.83072	0.643632	0.936897	0.335656	1.04962	0.793408	1.19744	0.720616	1.05246	0.327084	0.872651	0.287139	0.945913	0.458215	1.21264	0.399495	1.06651	0.46967	1.16239	0.180459	0.929596	0.395019	1.03417	0.605364	1.58989	0.510857	0.792009	0.379539	1.26039	0.338284	0.826396	0.261595	0.834255	0.451992	1.49897
ENSG00000273271.1	ENSG00000273271	0	3.2037	0	2.36938	0.053627	2.00422	0	0.728292	0.523617	2.9921	0.706242	1.63787	0.917612	1.28158	0.248184	2.51072	0	1.11118	0.286056	2.23352	0.204541	1.18198	0.238641	2.18957	0.384467	1.6153	0.139113	2.09529	0.158594	2.16334	0.240637	0.824193	0	2.07914	0.9902	2.68102	0.106307	1.29621	0.28857	2.38012	0.290643	2.28374	0.090175	3.06312
ENSG00000273272.2	ENSG00000273272	6.16406	0.431783	3.30316	0.999852	4.69602	0.037547	6.47753	0.387659	2.20301	0.649778	2.10008	0.320702	8.47776	0.524733	2.65813	0.195384	4.98125	2.19678	2.68176	0.868598	8.69205	1.23559	4.23524	0.952312	2.73172	0.469339	4.90008	0.781386	4.21898	0.565591	3.45762	0.282645	7.17278	0.648541	17.6869	2.59409	13.7607	0.407017	4.91296	0.054288	5.79871	0.630074	3.05877	0.230816
ENSG00000273274.2	ZBTB8B	0.002457	0.004554	0.112699	0	0.01161	0	0.002198	0.006709	0.08794	0.066608	0.030578	0.004834	0.004917	0	0.145517	0.003618	0	0.089867	0.013858	0.003432	0.004044	0	0.016471	0	0	0	0	0.002093	0	0	0	0	0	0	0.001935	0	0	0.019559	0	0.002594	0.007207	0.013816	0.003643	0.00489
ENSG00000273275.1	ENSG00000273275	0	0.039672	0.062753	0.776326	0	0	0.147128	0.144423	0	0.385479	0.253879	0.127991	0.058877	0.207307	0.237258	0.154413	0	0	0.181624	0.415495	0.052039	0.047019	0.038167	0.239656	0.176411	0.341876	0.088137	0.549418	0.132217	0.089607	0.06571	0.048005	0.429814	0.673923	0	0.197255	0.016837	0.481492	0.283081	0.25717	0.182436	0.338542	0.15968	0.5455
ENSG00000273284.1	ENSG00000273284	1.65238	3.77908	1.31631	2.75255	0.435814	2.00828	1.07467	1.72977	1.81837	3.21904	0.954774	5.00734	1.5411	2.22824	1.91251	2.17447	0.813139	1.33271	0.874982	2.01587	1.25491	2.00976	1.35034	2.29702	0.853248	2.66844	1.01373	1.31449	0.463154	2.11892	0.799923	1.70032	1.16157	2.65217	1.69503	3.16224	0.705673	1.81717	0.446941	3.46894	1.07433	3.45617	0.687422	2.98174
ENSG00000273287.2	ENSG00000273287	0.057282	0.262212	0.058106	0	0	0	0	0	0.144801	0	0	0	0	0	0.070615	0.034942	0	0.034827	0	0	0.034703	0	0	0.197459	0.009708	0.151768	0	0	0	0.020106	0.019506	0	0	0	0	0	0	0	0	0	0	0	0.087811	0
ENSG00000273289.1	ENSG00000273289	0	0	0	0	0	0.773666	0	0.163113	0	0.473344	0	0	0	0.442667	0	0.141783	0	0	0.136636	0.742289	0	0.506064	0	0.114095	0	0.233844	0	0	0	0.331404	0	0.356222	0	1.20107	0	0.853286	0	0.876494	0	0.351988	0.069884	0.612398	0.111257	0
ENSG00000273291.5	ENSG00000273291	0	0	0	0	0	0	0	0	0	0	0	0	0	0.048435	0	0	0	0	0	0	0	0	0	0	0.083626	0	0	0	0	0	0	0.203402	0	0	0	0	0.022248	0	0	0	0	0	0	0.516646
ENSG00000273293.1	ENSG00000273293	0	0	0	0	0	0	0	0	0	0	0	0	0	0	0	0	0	0	0	0.186485	0	0	0	0	0	0	0	0	0	0	0	0	0	0	0	0	0	0	0	0	0	0	0	0
ENSG00000273294.1	C1QTNF3-AMACR	0	0	0	0	0	0	0	0	0	0.200249	0.071491	0	0	0	0	0	0	0	0.022041	0.073178	0	0.337176	0	0	0	0	0.171332	0	0.02276	0	0	0	0	0	0	0	0	0	0.1004	0	0	0.177087	0	0.340591
ENSG00000273295.1	ENSG00000273295	0.847442	1.44505	0.752282	1.35641	1.71761	2.30627	0.002562	0	0.321673	0.047594	1.22853	2.04908	0	0.016093	0.151141	0	0.960752	2.24365	0.612212	1.10799	0.651326	0.858078	0.407206	0.714463	0.456903	0.938718	1.35857	1.71979	0.464129	1.14314	1.00023	1.36971	1.03171	2.71596	0.586032	1.25899	0.372999	1.06627	0.260177	1.40256	1.10655	2.37125	0	0
ENSG00000273297.3	ENSG00000273297	0.095098	0.063523	0.187974	0	0.010497	0	0.105026	0.106781	0.144632	0.413551	0.376551	0.078894	0.14227	0	0.733991	0.159053	0.223958	0.986254	0.092707	0.020339	0.128233	0.038621	0.053556	0.014288	0.128684	0.049448	0.096649	0.119173	0.057883	0.064998	0.108063	0.09343	0.073652	0.126954	0.320153	0.29527	0.015758	0	0.040442	0	0.04006	0.07835	0.214218	0
ENSG00000273299.1	ENSG00000273299	0	0	0	0	0	0	0	0	0	0	0.164175	0	0	0	0	0	0	0	0	0	0	0	0	0	0	0	0	0	0	0	0	0	0	0	0	0	0	0	0	0	0	0	0	0
ENSG00000273300.1	ENSG00000273300	0	0	0	0.402982	0.075917	0	0	0	0	0.27658	0.217185	0	0.12825	0	0.348239	0.331403	0	0	0	0.286154	0.114746	0.539041	0	0.336685	0	0.137569	0	0	0.225054	0.193826	0.048105	0	0	0	0.236829	0	0.149502	0	0	0	0.082857	0	0.808443	0
ENSG00000273302.1	ENSG00000273302	0.11167	0.133551	0.588882	0.25127	0.085313	0.07549	0.024667	0.36531	0.138409	0.108842	0	0.107466	0.099657	0	0.133587	0	0	0.103554	0.091897	0.165134	0	0.200262	0	0.201538	0	0.235883	0.173259	0.046205	0	0.113693	0.036972	0.202919	0	0.173866	0	1.11764	0.056747	0.102259	0.120418	0.872947	0	0.23025	0	0.386591
ENSG00000273305.1	ENSG00000273305	0.232723	0	0.201154	0	0.342575	0	0	0.048413	1.39485	0.635067	0	0.872879	0.487395	0	0	0	0.539474	0.596085	0.060845	0.133704	0.260976	0	0.190107	0	0.372031	0	0.098645	0	0.169008	0	0.292324	0	0	0	0.08804	0	0.113089	0	0.076381	0	0.185859	0.109954	0.096988	0
ENSG00000273306.1	ENSG00000273306	1.83106	1.68522	1.53234	2.60821	0.638428	1.38037	0.662718	1.12261	5.05248	5.11987	1.30703	1.06028	0.483488	0.849207	2.23165	2.98315	0.698881	0.699377	1.62547	1.77447	1.50053	0.821409	1.43486	2.05227	0.728734	1.68339	2.35475	1.55731	0.313125	1.36702	1.36558	2.19831	1.29912	2.27258	1.27893	2.74302	0.476247	1.54681	0.660267	2.18057	0.56046	1.58055	0.962727	1.59109
ENSG00000273308.1	ENSG00000273308	0	0	0	0	0.113404	0	0.308608	0.188421	1.10446	0.79568	0.314324	0	0	0	0.769402	0.720215	0	2.98853	0	0.160636	0.25249	0	0.969017	0	0.218104	0.30358	0	0	0.777897	0	0.492146	0	0	0	0	0.335637	0.109933	0	0.562064	0.392888	0.250016	0.406484	0.624426	0
ENSG00000273311.1	DGCR11	1.2913	2.31148	0.892946	2.62794	0.782896	2.48153	0.691064	1.07121	2.85884	2.59888	0.970579	1.77628	0.688081	1.68199	1.05114	2.34265	0.91316	3.41557	0.949025	1.46301	0.700403	1.29186	0.771644	2.042	0.665579	1.70034	0.535481	1.72059	0.730365	2.11002	0.821863	1.44739	0.80146	2.40078	1.03063	1.8839	0.790233	2.16502	0.590022	1.74967	0.861372	2.01417	0.859522	2.45434
ENSG00000273312.2	ENSG00000273312	0	0	0.070978	0	0.105034	0	0	0	0.643276	0.12357	0.056964	0.078945	0	0	0.040151	0	0	0.256819	0.01141	0.036377	0	0	0	0	0	0	0	0	0	0	0.006908	0	0.009719	0	0	0	0	0.031439	0.061707	0	0	0.105997	0	0.101282
ENSG00000273313.1	RBAKDN	0	0	0	0	0	0	0	0	0	0	0	0	0	0	0	0	0	0	0	0.12864	0	0	0	0	0.071268	0	0	0	0	0	0	0	0	0.593899	0	0	0	0	0	0	0	0	0	0
ENSG00000273314.1	ENSG00000273314	0.345072	0.473767	0.343635	0.66957	0.559035	0.435064	0.499641	0.468877	0.640433	0.840876	0.424796	0.49398	0.546016	0.122349	0.255084	0.487882	0.432111	0.709568	0.473864	0.393704	0.333764	0.346818	0.332004	0.545544	0.536767	0.420857	0.467826	0.466982	0.411694	0.358219	0.449433	0.478361	0.27438	0.595765	0.655556	0.332357	0.367346	0.645453	0.497609	0.212286	0.256957	0.260278	0.463009	0.420084
ENSG00000273319.1	ENSG00000273319	0.031139	0.032123	0.021913	0.106393	0	0	0.009333	0.018901	0.212733	0.043134	0.017182	0.040984	0.009836	0.011662	0.13064	0.02604	0	0.062406	0.005947	0.052666	0.012812	0.00407	0	0.024157	0.003566	0.030541	0.071777	0.026586	0	0.029835	0.010811	0.031862	0.010149	0.189322	0	0.15753	0.002744	0.14371	0	0	0.011771	0.057974	0	0.093587
ENSG00000273320.1	ENSG00000273320	0.354726	0.51713	0.638245	2.15197	0.129518	0.171833	0.291616	0.555214	0.882544	2.38748	0.709105	1.36937	0.864933	0.267903	0.243844	0.778025	0.089874	0.437209	1.03362	1.55635	0.580691	0.532223	0.559343	2.45506	0.59159	0.884389	1.10555	1.47288	0.453853	0.103836	0.505988	0.815226	0.662769	2.53008	0.471214	2.41071	0.814765	0.935917	0.51468	0.349368	0.195592	1.15945	0.714301	1.13282
ENSG00000273321.1	ENSG00000273321	0	0	0.084911	0	0	0	0	0	0	1.59116	0.487436	0	0	0	0.43842	0.107223	0	0.843298	0	0	0	0	0	0	0	0	0	0	0	0	0	0	0	0	0	0	0	0	0	0	0	0.092358	0	0
ENSG00000273325.1	ENSG00000273325	0	0	0	0	0	0	0	0.058468	0	0	0	0	0	0	0	0	0	0.184855	0	0	0	0	0	0	0	0	0	0	0	0	0	0	0	0	0	0	0	0	0	0	0	0	0	0
ENSG00000273327.1	OR6L2P	0	0	0.264078	0	0.06913	0.030557	0	0	0	0	0.127611	0	0	0	0.202441	0	0	1.07362	0	0	0	0	0	0.081628	0	0	0	0	0	0	0	0	0	0.07021	0	0	0	0	0	0	0	0	0	0.126723
ENSG00000273328.5	ENSG00000273328	0.018247	0.011305	0	0.00851	0.024024	0	0	0.121715	0.116978	0.170926	0.189172	0	0.025983	0	0.23465	0	0	0.137031	0	0	0.007517	0	0.00556	0	0	0.00896	0	0.007797	0	0.184716	0	0	0.022336	0	0	0.006928	0	0	0.021445	0	0	0	0.127064	0
ENSG00000273329.1	ENSG00000273329	1.66857	2.81128	1.20416	2.04487	1.4885	2.11473	0.998452	1.36772	3.28929	2.60387	1.39429	2.90543	0.912736	1.29188	1.38119	1.7886	1.00891	1.34089	0.81943	1.10141	0.857783	1.35682	0.871336	1.81757	1.07733	1.60408	1.18481	2.08808	0.809766	2.80302	0.923047	1.4875	1.528	2.33909	1.90672	1.96653	0.659303	1.5868	1.30844	1.66487	0.914268	1.57538	1.18898	2.04475
