## Supplemental Table S3 for "Enhanced EBNA2-dependent activity in EBV-transformed B cells from patients with multiple sclerosis" (part 14 of 18)

### Sheet: TPM (continued)
gene_id	gene_name	MS-1	MS-1	MS-2	MS-2	MS-3	MS-3	MS-4	MS-4	MS-6	MS-6	MS-7	MS-7	MS-8	MS-8	MS-9	MS-9	MS-10	MS-10	MS-12	MS-12	HC-1	HC-1	HC-2	HC-2	HC-3	HC-3	HC-4	HC-4	HC-5	HC-5	MS-5	MS-5	HC-6	HC-6	HC-7	HC-7	HC-8	HC-8	HC-9	HC-9	HC-10	HC-10	HC-11	HC-11
ENSG00000273330.1	CYP4F36P	0	0	0	0	0	0	0	0	0	0	0	0	0	0	0	0	0	0	0	0	0	0	0	0	0	0	0	0	0	0	0	0	0	0	0	0	0	0	0	0	0	0	0	0
ENSG00000273331.1	TM4SF19-DYNLT2B	0	0	0	0	0	0	0	0	0	0	0	0.082352	0	0	0	0.101525	0	0	0	0	0	0.046873	0	0	0	0	0	0	0	0	0	0	0	0	0	0	0	0	0	0	0	0	0	0
ENSG00000273333.2	ENSG00000273333	4.02735	2.6627	0.760725	2.72503	1.69904	1.80671	0.632295	0.715042	0.274396	2.96814	1.30327	3.56981	0.573618	0.499972	0.990102	3.16196	1.72096	2.48585	0.541262	3.01235	0.337343	0.930776	1.28703	1.98196	1.22074	1.81084	1.0548	2.86595	0.571811	2.27839	2.51395	0.895788	2.02116	0.738536	1.56448	1.51053	0.921351	1.00668	0.208464	1.756	0.188834	2.43207	1.20876	1.93337
ENSG00000273335.1	ENSG00000273335	0.709444	0.155466	0.720023	0.23422	0.220945	0	0.193692	0.263335	0.861378	0	0.523312	0.504226	0.152386	0	0	0.099581	0.051752	0.055944	0.141899	0.10622	0	0.090162	0.148507	0.235209	0.144096	0	0.114935	0	0	0.173997	0.370134	0.497639	0.358667	0.136375	0	0.453298	0	0	0.060446	0.413798	0	0	0	0
ENSG00000273336.1	OR7M1P	0	0	0.366825	0	0.102946	0.06867	0	0	0	0.767469	0	0	0.176442	0	0.119225	0	0	0.066332	0	0.1625	0.157222	0.034516	0.229425	0.091367	0	0.282114	0.089073	0	0.050715	0	0.06607	0.360186	0	0	0	0	0.127614	0	0	0.1909	0.390317	0	0.257998	0.536428
ENSG00000273338.1	ENSG00000273338	31.9475	400.502	10.5189	332.681	22.9359	182.106	18.0591	176.906	12.2417	67.3879	13.5492	166.202	42.1355	141.896	5.73057	236.182	13.9665	129.597	76.9623	201.697	60.7974	288.039	60.73	260.414	101.989	194.084	120.649	237.383	24.7548	175.368	37.9298	420.14	21.3818	755.944	89.2432	599.519	57.7223	248.688	15.8662	241.582	38.0651	192.233	20.8508	239.64
ENSG00000273340.1	MICE	0.140214	0.650157	0	1.29473	0.080418	0.047993	0.269626	0.377299	0.158024	0.250991	0.030716	0.760193	0.363416	0	0.138171	0.42538	0.019943	0.149276	0	0.172551	0.15212	0.364709	0.025387	0.209209	0.203074	0.291258	0.128141	0	0.167538	0.176963	0	0.127938	0.816692	0.330865	0.274307	0	0.027782	0.446327	0.111777	0.040606	0.087396	0.225422	0.025817	0
ENSG00000273341.2	ENSG00000273341	0	0.037068	0	0	0	0.083875	0	0.081024	0	0	0	0	0	0	0	0	0	0	0	0	0	0.110374	0	0	0	0.029063	0	0.05132	0	0.083897	0.081954	0	0	0	0	0.092052	0	0	0.044278	0	0	0	0	0
ENSG00000273342.1	ENSG00000273342	0.147641	0.250386	0.122749	0	0.071513	0	0	0	0	1.04652	0.102731	0	0	0	0.164317	0	0	0	0	0	0	0	0	0	0	0	0	0	0	0	0.272547	0	0	0	0.111248	0	0	0	0	0	0	0	0.377607	0.180811
ENSG00000273343.1	ENSG00000273343	0	0	0.14435	0	0.157685	0	0	0.672316	0.767924	0	0.646092	1.04731	0.409631	0	0.091895	0.178735	0	0.049292	0	0.223358	0.393415	0.297871	0	0.349572	0	0.226482	0.136865	0.512832	0.077323	0.519697	0.229164	0.055712	0	0.181996	0.240615	0.288243	0.039215	0	0.163236	0	0.042591	0.781458	0.12661	1.88807
ENSG00000273344.1	PAXIP1-DT	1.79755	4.14257	0.954493	3.35159	1.7811	3.57148	1.55855	4.30035	2.64435	3.26879	1.96423	3.83903	2.12248	4.29772	1.60161	3.05361	2.88343	4.03264	1.44208	2.37979	0.891835	2.75629	1.57621	4.03509	1.3663	4.28251	1.51046	3.61647	1.21513	3.67688	1.9257	2.78907	1.32569	4.43684	2.09071	5.43101	1.38354	3.76418	1.75782	3.20599	1.54948	3.94668	1.19862	3.10786
ENSG00000273345.5	ENSG00000273345	0.655633	0.373102	0.464907	1.15613	0.229306	0.242962	0.229052	0.371477	0.846636	1.24593	0.753547	0.484292	0.74176	0.59996	0.317188	1.18212	0.347329	0.442447	0.484359	0.705861	0.304619	0.724897	0.237945	0.530094	0.354029	0.520572	0.452672	0.496208	0.202211	0.360176	0.359634	0.626091	0.261872	0.696046	0.598051	0.695096	0.241926	0.241644	0.208106	0.63286	0.346551	0.669196	0.690081	0.513912
ENSG00000273348.1	ENSG00000273348	0	0	0	0	0	0	0	0	0	0	0	0	0	0	0	0	0	0.113166	0	0	0	0	0	0	0	0	0	0	0	0	0	0	0	0	0	0	0	0	0.214106	0	0	0	0	0
ENSG00000273350.1	ENSG00000273350	0	0	0	0	0.171153	0	0	0	0	0	0	0	0	0	0	0	0	0	0	0	0.064358	0	0	0	0	0	0.073105	0	0	0	0	0	0	0	0.134132	0	0	0	0	0	0.093672	0	0	0
ENSG00000273353.1	ENSG00000273353	3.43255	0	2.14442	0.718242	1.90659	0	0.869793	0.67166	1.30986	0.465376	1.29798	0.492028	0.897193	1.76165	1.21964	1.98307	1.99552	0	1.40559	0.186297	1.49793	0.249799	0.429676	0.952488	0.691521	2.64725	2.26604	2.40598	0.794789	0.660715	0.58262	0.358878	1.40211	0	2.38914	1.2064	1.63232	0.444882	0.164296	1.38351	0.602523	1.18938	0	0.636482
ENSG00000273355.1	ENSG00000273355	0.621896	0	0.212701	0	0.608047	0	0.161588	0	1.48662	0.449309	0.441423	0	0.207138	0	0	0.134601	1.00776	0	0	0.047129	0.046251	0	0.067311	0	0.198009	0	0.157416	0	0	0	0.388402	0	0.217185	0.189174	0.187948	0.537686	0.48125	0	0.323496	0	0.264208	0	0	0
ENSG00000273356.1	LINC02019	0.084377	0.760915	0.393933	0.707878	0	0.176425	0.022505	0.25303	0.351944	0.451571	0.055293	0.196254	0	1.02115	0.063247	0.676739	0	1.05195	0.028024	0.331594	0.165757	0.130609	0.139942	0.595887	0.034619	0.575039	0.023206	0.616462	0.135484	0.168357	0.029092	0.562233	0.403654	0.852316	0.825459	0.585703	0	0.527995	0.258115	0.263768	0	0.298052	0.170602	0.801
ENSG00000273360.1	ENSG00000273360	0	0	0	0	0	0	0	0	0	0	0	0	0	0	0	0	0	0	0	0	0	0	0	0	0	0	0	0	0	0	0	0	0	0	0	0.069893	0	0	0	0	0	0	0	0
ENSG00000273361.1	ENSG00000273361	0	0	0.108424	0	0	0	0	0.052617	0.607935	0.229317	0.0901	0	0.211538	0	0.429907	0	0.073633	0.163878	0.330545	0	0	0	0	0	0.08093	0.169706	0	1.01208	0	0	0.158683	0.172528	0	0	0.672883	0.274872	0.184373	0.21239	0.247456	0	0.202608	0.237607	0.107009	0
ENSG00000273362.1	ENSG00000273362	0	0	0	0	0	0	0	0	0	0	0	0	0	0	0	0	0	0.04565	0	0.089797	0	0	0	0	0	0	0	0	0	0	0	0	0	0	0	0	0	0	0	0	0	0	0	0
ENSG00000273363.1	ENSG00000273363	0.303734	0.586962	0.894846	0.265469	0.45068	1.00179	0.088123	0.340418	0.488602	0.560803	0.36791	0	0.601448	0	0.580322	0.448306	0.058877	0	0.213977	0.118906	0.267833	0.336683	0.111718	0.133323	0.097945	0.59497	0	0.652156	0.04932	0.915209	0.128652	0.280638	0.089973	0	0.538235	0.735528	0.223558	1.73758	0.135558	0.46517	0.162688	0.584908	0.749816	0.130771
ENSG00000273365.1	ENSG00000273365	0	0	0	0	0	0.719953	0	0	0	0	0	0.120651	0	0	0	0.219086	0	0	0	0.078731	0	0.066824	0	0.084767	0	0.117372	0	0.103646	0	0	0	0.136091	0	0.097689	0.096941	0	0	0	0	0	0	0.064108	0	0
ENSG00000273367.1	ENSG00000273367	0.079612	0	0.437812	0	0	0	0.03488	0	0	0.752923	0.05941	0	0.207209	0	0.557914	0	0.186368	0.049955	0.042776	0.064526	0.30623	0.136901	0.089679	0.212304	0.052052	0.329359	0.034629	0	0.156562	0.315467	0	0.1691	0.216521	0	0.121803	0	0	0.421858	0.165067	0	0	0.079027	0.064182	0
ENSG00000273368.1	ENSG00000273368	0	0	0	0	0	0	0	0	0	0	0	0	0	0	0	0	0	0	0	0	0	0	0	0	0	0	0	0	0	0	0	0	0	0	0	0	0	0	0	0	0	0	0	0
ENSG00000273369.1	ENSG00000273369	0	0	0	0.506132	0	0	0	0.724363	0	0	0	0.546824	0	0.069841	0	0.626924	0	1.62956	0	0.163017	0.05416	0.41795	0	0	0	0.324516	0.061491	0.232849	0	0.458196	0	0	0	0.669922	0	0.211345	0	0	0	0	0	0	0	0
ENSG00000273370.1	ENSG00000273370	0	0	0	0	0	0	0	0	0	0	0	0	0	0	0	0	0	0	0	0	0	0	0	0	0	0	0	0	0	0	0	0	0	0	0	0	0	0	0	0	0	0	0	0
ENSG00000273372.1	SFTPD-AS1	0.006448	0	0	0	0	0	0	0	0.016566	0.013474	0.010741	0	0	0	0.024455	0.008137	0	0.015469	0	0.002998	0	0	0	0	0	0	0	0	0	0	0	0	0	0	0	0	0	0	0	0	0	0	0.009674	0
ENSG00000273373.1	ENSG00000273373	2.97641	8.67046	1.26276	7.86263	3.04859	6.2075	1.22111	2.54591	5.05825	4.87903	1.18532	7.5658	2.15876	3.11268	1.58182	6.62654	1.15013	3.29887	1.3396	4.00445	1.3147	3.31688	1.12217	3.50666	1.06597	4.94331	1.4409	3.38169	1.37991	5.57802	1.02775	2.84809	1.02792	5.35213	2.89097	3.96089	1.02208	5.80305	0.926289	6.17576	1.42611	4.60103	1.84516	9.27494
ENSG00000273374.1	ENSG00000273374	0.078724	0.12796	0.083197	0.146776	0.025898	0.13699	0.0177	0.179285	0.302643	0.1637	0.105975	0.408106	0	0.2711	0.396576	0.111186	0.005906	0.141947	0.005641	0.072705	0.016204	0.115899	0.029961	0.119133	0	0.149678	0.004539	0.142883	0.019917	0.134449	0.003418	0.098238	0.009628	0.234165	0.062264	0.074694	0.002603	0.09741	0.061596	0.082749	0.100471	0.132041	0.044439	0.044408
ENSG00000273375.1	ENSG00000273375	0.500679	1.73392	0.133059	1.33702	0.540581	1.62888	0.439877	0.246156	1.75439	1.36622	0.917253	0.546324	0.563628	0.03672	0.841919	1.23094	0.209855	0.312601	0.077384	0.499564	0.387952	0.32421	0.324955	0.9584	0	0.562786	0.187836	0.234348	0.211691	0.667276	0.116612	0	0.19608	2.04785	0.109784	0.947269	0.143524	1.15053	0.200297	1.22954	0	2.30028	0.343168	1.25463
ENSG00000273377.1	OR2Q1P	0	0	0	0	0	0	0	0	0.113609	0	0	0	0	0.024234	0.05504	0.108268	0	0	0	0	0	0	0	0	0	0	0	0	0	0	0	0	0	0	0	0	0	0	0	0	0	0.095472	0	0
ENSG00000273381.1	ENSG00000273381	0.007902	0.044103	0.109033	0.118041	0.049982	0.209269	0.014224	0.126208	0.36506	0.17047	0.052533	0	0.015028	0.022281	0.2294	0.149252	0	0.199238	0.004539	0.065939	0	0.087212	0.019291	0.062635	0.0136	0.042731	0.007302	0.0811	0.020008	0.136718	0.005501	0.024331	0	0.031364	0.018768	0.066044	0	0.282563	0	0.041663	0.031418	0.186219	0.047491	0.04772
ENSG00000273382.1	TMEM167B-DT	0.324695	0.423051	0.305169	0.669285	0.512039	0.225735	0.328269	0.337447	0.35616	0.721522	0.392732	0.388908	0.164556	0.380644	0.655827	0.421021	0.271251	0.516281	0.238826	0.373488	0.309723	0.190508	0.225483	0.479949	0.386087	0.301021	0.452411	0.326428	0.187613	0.341096	0.341745	0.524238	0.537814	0.349259	0.522292	0.395712	0.205187	0.091543	0.406908	0.267371	0.131383	0.271391	0.139874	0.417258
ENSG00000273384.1	ENSG00000273384	0	1.2744	0	1.36009	0	0.422292	0.198618	0.539491	0	1.86861	0	0.689236	0.234008	0	0	1.83435	0	0.747264	0.242246	0.904971	0.138676	1.29059	0.456155	0.924032	0.354361	0.746157	0.23548	0.442076	0.222626	1.00931	0.058316	0.4458	0.122417	2.86658	0.138658	3.45197	0.292341	0.316461	0.185445	0.338696	0.195927	1.0662	0.370865	1.43059
ENSG00000273387.1	ENSG00000273387	0.341424	0.401467	0.241272	0.024174	0.546429	0.198976	0.715846	0.14131	1.13059	0.21336	0.508715	0.051388	0.194882	0.043194	0.811576	0.128623	0.517006	1.4031	0.222272	0.199537	0.212655	0.169542	0.298088	0.326453	0.749067	0.253618	0.20299	0.110887	0.224379	0.332864	0.340701	0.237224	0.693431	0.620788	0.700411	0.256975	0.225936	0.202121	0.577768	0	0.589099	0.142521	0.261087	0.153295
ENSG00000273388.1	ENSG00000273388	0	0	0	0	0	0	0	0	0	0	0	0	0	0	0	0	0	0	0	0.041782	0	0	0	0	0.069238	0	0	0	0	0	0	0	0	0	0	0	0	0	0.071514	0	0	0	0	0
ENSG00000273391.1	ENSG00000273391	0.207113	5.93526	0.547221	2.62145	1.22774	9.00791	0.495453	1.52089	0.499252	2.09824	0.300273	2.73189	1.22779	3.47435	0.592558	1.82968	1.0232	2.23977	2.02111	1.49484	0.742312	0.995412	1.48243	2.86034	1.03378	3.78552	1.01812	3.33093	0.907187	1.80128	1.18213	1.14578	0.964469	4.67506	2.82963	3.30702	0.228314	1.9496	1.03666	3.22674	1.32989	1.69006	0.597723	3.20043
ENSG00000273394.1	ENSG00000273394	0	0.328464	0.168103	0.742479	0	0.435534	0	0.357439	0	0.699593	0	0	0	1.03165	0.216791	1.57354	0	0.535277	0	0.186074	0.107174	0	0.052208	0.497126	0.060892	0.256328	0	0.531899	0	0.427942	0.120175	0.721483	0	0.432914	0	2.1916	0	0.162803	0	0.609963	0	0	0	0
ENSG00000273396.3	LINC01396	0	0	0.12221	0	0	0	0	0	0.076306	0.256343	0.04848	0	0	0	0.074377	0	0	0.036783	0.016986	0.041312	0	0	0.01797	0	0.051156	0	0	0	0	0	0	0	0	0	0.047314	0	0.052	0	0	0	0	0	0	0.043782
ENSG00000273398.6	ENSG00000273398	4.24929	1.58423	1.46736	1.93287	1.4815	0.945129	2.21551	1.64686	1.45589	0.600468	0.216509	0.46805	0.985246	2.5782	0.975955	0.284957	1.30382	1.85952	1.69023	1.34915	1.53894	1.30887	2.25527	1.44393	2.58803	1.11236	2.22846	1.14503	2.03623	1.53923	2.27153	1.4335	0.386481	2.0079	5.02945	2.33882	2.12376	2.10384	3.17971	2.73142	1.94074	1.19538	1.95857	1.85273
ENSG00000273399.2	ENSG00000273399	0.095428	0.99942	0.340517	0.251049	0.142062	0.504963	0	0.483312	0.461828	0.177277	0.139642	1.44292	0.244304	0.475229	0.329735	0.637935	0	0.362572	0.303807	0.829295	0.108678	0.416079	0	0.546284	0	0.433227	0.205118	0.231239	0.233015	0.185917	0.152313	0.332464	0	0.439251	0.435584	0.138971	0	0.16497	0	1.58949	0	0.555609	0	0.869648
ENSG00000273402.1	ENSG00000273402	0.638532	0.938506	1.2432	1.83726	0.239994	1.11766	0.419606	1.29581	1.16881	1.96215	0.41683	1.51845	0	0.445846	0.745654	0.543646	0.233543	2.90519	0.042878	0.485024	0.184178	0.274414	0.044946	0.532061	0.156537	1.21055	0.104137	0.520376	0.078475	0.368907	0.335753	0.282498	0.180862	0.184723	0.427372	1.17013	0.198915	0.422819	0.386022	0.979738	0.561835	1.10889	0.06436	0.8505
ENSG00000273403.1	ENSG00000273403	0	0	0.093512	0	0	0	0	0	0	0	0	0	0	0	0.243592	0.352267	0	0	0	0.041429	0	0.070409	0	0.420266	0	0	0	0.59952	0	0	0	0.073567	0	0.733945	0	0	0	0	0	0	0	0.306011	0	0
ENSG00000273406.1	ENSG00000273406	0	0.072945	0	0	0	0	0	0	0	0.904947	0.904107	0	0	0	0	0	0	1.04454	0	0.175395	0.047408	0	0	0	0	0.113546	0.053797	0.203161	0	0	0	0	0.111292	0	0	0	0.030839	0	0	0	0	0	0	1.5601
ENSG00000273407.1	ENSG00000273407	0	0	0	0	0	0	0	0	0	0	0	0	0	0	0	0	0	0.156313	0	0	0	0	0.120448	0	0	0.100608	0	0.182243	0	0	0	0	0	0	0	0	0	0	0	0	0	0	0	0
ENSG00000273408.1	OR5B15P	0	0	0.045275	0	0	0	0	0	0	0	0	0	0	0	0	0	0	0	0	0	0	0	0	0	0	0	0	0	0	0	0	0	0	0	0	0	0	0	0	0	0	0	0	0
ENSG00000273409.3	LINC02712	0	0	0	0	0	0	0	0	0	0	0	0	0	0	0	0	0	0.466043	0	0.040513	0	0	0	0	0	0	0	0	0	0	0	0	0	0	0	0	0	0	0	0	0	0	0	0
ENSG00000273413.1	ENSG00000273413	0	0	0	0	0	0	0	0	0	0	0	0	0	0	0	0	0	0	0	0	0	0	0	0	0	0	0	0	0	0	0	0.090026	0	0	0	0	0	0	0	0	0	0	0	0
ENSG00000273415.3	LINC02725	0	0	0	0	0	0	0	0	0.304649	0.328707	0.065304	0	0	0	0.100048	0	0	0.027698	0	0	0	0	0	0	0	0	0	0	0	0	0	0	0	0	0	0	0	0	0	0	0	0	0	0
ENSG00000273416.1	ENSG00000273416	0.155039	0.087354	0.511546	0	0	0	0	0	0	1.36623	0.643702	0.286123	0	0	0.171927	0.327397	0	0	0	0.339516	0	0.145292	0	0.332354	0.048662	0	0.643373	0.243891	0	0.095739	0.047508	0	0	0	0	0	0	0	0.292789	0.270304	0.081758	0.140766	0	0
ENSG00000273419.1	ENSG00000273419	0.071709	0.05929	0.160657	0.163646	0.020998	0.077737	0.050196	0.087256	0.490766	0.19936	0.218474	0.09451	0.022727	0	0.291624	0.11035	0.110069	0.459204	0.045761	0.110797	0.01019	0.059663	0.034038	0.10773	0.032909	0.109666	0.018405	0.027257	0.016139	0.074665	0.038827	0.036796	0.003906	0.120171	0.082001	0.060537	0.061224	0.189918	0.006257	0.067208	0.004525	0.134102	0.029931	0.096221
ENSG00000273420.1	ENSG00000273420	0	0	0	0	0	0	0.079143	0	0	0	0	0	0	0	0	0	0.604253	0	0.156458	0	0	0	0	0	0	0.088047	0	0	0	0	0	0	0	0	0	0	0	0	0.063142	0	0	0.106632	0	0
ENSG00000273423.1	OR13I1P	0	0	0	0	0	0	0	0	0	0.121268	0	0	0	0	0	0	0	0.036526	0	0	0	0	0	0	0	0	0	0	0	0	0	0	0	0	0	0	0	0	0	0	0	0	0	0
ENSG00000273424.1	ENSG00000273424	0	0	0	0.126007	327.099	0	0	1.32264	1.39509	0.521247	0.307006	0.544595	0	0	0	0.156125	1.10313	0.381649	0	0.216575	0.107886	0.601452	0	0.632051	0	0.06464	0.122488	0.115944	0.211142	0.365135	0.045243	0.294586	0.758837	0	0	0.841826	0	0.241163	0.373062	0	1.24195	0.941186	0.250545	0.360274
ENSG00000273428.4	ENSG00000273428	0.070689	0.119648	0.348777	0.016375	0.120242	0.012239	0.095072	0	0.630457	0.14534	0.173493	0	0.480884	0.039265	0.198521	0	0.116336	0.330848	0.130704	0.112465	0.187646	0.047794	0.042651	0.081842	0.199281	0.043023	0.097141	0.045036	0.080216	0.088063	0.103496	0.013442	0.137082	0.293432	0.208831	0	0.013927	0.06902	0.326958	0	0.169479	0.038959	0.026804	0.052396
ENSG00000273432.1	ENSG00000273432	0.154187	0.332816	0.072504	0.078242	0.155352	0.694992	0.066633	0.293831	0.963374	0.547865	0.153843	0.245093	0.238643	0	0.241193	0.242357	0.017644	0.367351	0.015297	0.323053	0.223749	0.372004	0.157444	0.30165	0.228408	0.311574	0.188614	0.34226	0.129031	0.283836	0.15046	0.234925	0.135995	0.440978	0.333402	0.054743	0.053423	0.327035	0.153486	0.21528	0.257489	0.64906	0.387044	0.739718
ENSG00000273433.1	ENSG00000273433	0	0	0.187021	0	0	0	0	0.019948	0	0.268709	0.150511	0	0	0.024134	0	0	0	0	0	0	0	0	0	0	0	0	0	0	0.022585	0	0	0	0	0.17705	0	0.033758	0	0	0.06635	0	0	0	0	0
ENSG00000273434.1	OR8S21P	0	0	0	0	0	0	0	0	0	0	0	0	0	0	0	0	0	0	0	0	0	0	0	0	0	0	0	0	0	0	0	0	0	0	0	0	0	0	0	0	0	0	0	0
ENSG00000273437.1	ENSG00000273437	0.520332	3.25403	0.791316	0.873329	0.743269	0.166326	0	3.17428	8.3996	3.86568	1.36207	0.454009	1.02492	0	1.11571	2.34109	0.150738	0.344054	0	2.3309	0.548661	0.992637	0.525413	1.52225	0.4741	0.990249	0.311235	3.39523	0.362919	3.0366	0.152647	0.658294	0	0.971449	0	3.29599	0	2.43838	0	6.36827	0.273604	1.53513	0	3.52255
ENSG00000273442.1	ENSG00000273442	0.059625	0.071112	0.340443	0	0	0.201067	0	0.233263	0	0.693872	0.365938	0.687193	1.32397	0	0.213123	0.069525	0	0.332533	0.097795	0.700518	0.046713	0.276074	0.342952	0.697719	0.059281	0.362583	0.263487	1.03357	0.325136	0.362584	0.393329	0.172605	0	1.80758	0.414043	0.352971	0.28693	1.41103	0.170333	0.115865	0.882387	0.183249	0.094222	2.133
ENSG00000273443.1	ENSG00000273443	0.261136	0	0	0	0.10667	0	0.04621	0	0	0.205111	0.081013	0	0.046823	0	0.062721	0	0.216005	0.032216	0.114997	0.044427	0.309085	0	0.424028	0	0.313211	0	0.185782	0	0.38954	0	0.20826	0	0.073061	0	0.323513	0	0.412642	0	0.188922	0	0.201368	0	0.122884	0
ENSG00000273444.1	ENSG00000273444	0	0	0	0	0	1.75873	0	0	0	1.3507	0	1.76846	0	0	0	1.11197	0	0	0	0	0	0.809895	0	0	0	0	0	0	0	0.708058	0	2.3634	0	0	0	0	0	0	0	3.26312	0	0	0	0
ENSG00000273445.1	ENSG00000273445	0	0	0	0	0	0	0	0	0	0.188009	0	0	0	0	0	0	0	0	0	0.119553	0.115468	0.270827	0.16856	0.134136	0.032845	0.414356	0.043605	0	0	0.06575	0	0	0	0.078007	0	0	0	0	0.068154	0	0	0	0.25169	0.131498
ENSG00000273447.1	ENSG00000273447	0.133757	2.30097	0.690286	3.94135	0.338024	1.6617	0.176553	1.1265	0.987165	2.95534	0	2.94379	0.471016	2.48768	0.079086	2.85664	0.039306	2.99748	0.181624	1.08029	0.208158	0.893357	0.305334	1.43793	0.132308	2.23773	0.470065	2.08779	0.495813	1.47851	0.284742	0.912102	0.030701	3.11041	0.05143	2.12049	0.202047	2.52783	0.04718	3.72896	0.182436	2.64063	0	4.72766
ENSG00000273448.1	ENSG00000273448	1.2326	1.36848	0.825189	1.98282	0.291055	1.63817	0.450316	1.55493	1.34609	1.64586	0.834244	2.51891	0.985073	0.842432	0.76028	1.12888	0.5177	1.12366	0.520707	0.848428	0.418889	0.93286	0.501016	0.759984	0.427475	1.68788	0.661282	1.44123	0.520523	1.41704	0.219551	1.13625	0.456322	1.74244	0.724474	1.28501	0.393743	0.913514	0.571912	2.31573	0.894324	1.6973	0.450632	2.68934
ENSG00000273449.1	ENSG00000273449	1.34293	1.8623	0.74624	1.17816	0.781265	1.49305	0.278049	0.749567	1.67767	0.974492	0.807566	1.99375	0.526771	0.930975	0.162601	0.63987	0.68955	1.37425	0.397029	0.63713	0.231286	0.90173	0.654457	0.691872	0.869702	0.743138	0.500764	0.4852	0.290246	1.35509	0.464668	0.692172	0.042093	1.01513	0.382675	2.7366	0.401885	1.33573	0.098457	0.845367	0.247821	1.03464	0.27881	1.26383
ENSG00000273450.1	ENSG00000273450	0	1.4528	0.264808	0.965623	0.389835	1.04499	0.209172	0.525299	0.381955	3.11849	0	0	0.657799	0.151265	0	1.01906	0	2.31992	0.082491	0.351316	0.23543	0.451715	0.170573	0.207377	0.05059	0.776408	0.26742	0.760935	0.231106	0.099356	0.197376	0.6418	0.689671	1.34104	0.486969	0.691969	0.076705	2.36144	0	1.82201	0.085137	0.145886	0	0.195381
ENSG00000273451.1	ENSG00000273451	0.843019	0.995825	0.755153	0.731219	0.909654	0.465894	0.446048	0.497428	1.50953	1.03942	0.761006	1.01321	1.02358	1.57341	0.732823	0.337003	1.02441	1.49941	0.983432	0.279453	0.609063	0.326331	0.684441	0.659016	0.215873	0.459	0.28854	0.503643	0.501485	0.444426	0.675351	0.118875	0.701918	0.754837	1.59471	0.540014	0.599618	0.829822	1.03907	0.120564	0.512817	0.510156	0.248952	0.342793
ENSG00000273454.1	ENSG00000273454	0.392433	0.227941	0	0.944826	0.291644	0	0.170914	0.206623	0.237072	0.363454	1.14484	0.185222	0.083499	0	0.112742	0.435892	0.342577	1.43095	0.051952	0.270141	0.148652	0.753771	0.162834	0.258823	0.221849	0.488921	0.042093	0.237377	0	0.254157	0.093738	0	0	0.375979	0.149141	0.713555	0	0	0.065962	0.271449	0.105245	0.284562	0.080496	0.254494
ENSG00000273455.1	ENSG00000273455	0	0	0	0	0	0	0	0	0	0	0	0	0	0	0	0	0	0	0	0.054736	0.163798	0	0	0	0.140612	0.261734	0.123979	0	0.071261	0	0	0	0	0	0	0	0	0	0	0.391462	0	0	0	0
ENSG00000273456.1	ENSG00000273456	1.4917	0.588195	1.45489	0.253	0.179011	0	0.093625	0.855956	1.39427	0.950344	1.01878	0.27134	0.497835	0.328416	1.58939	0.3262	0.041688	1.46304	0.115325	0.700999	0.192723	0.867597	0.16144	0.444306	0.163483	1.28274	0.279916	1.10583	0.38551	1.18402	0.532966	1.21813	0.032471	1.48435	0.381677	1.77736	0.499067	1.65163	0.796304	0.203651	0.541191	1.14309	0.340636	0.76736
ENSG00000273461.5	ENSG00000273461	0	0	0	0	0	0	0.144454	0	0	0	0	0	0	0	0	0	0	0	0	0	0	0	0	0	0	0	0	0	0	0	0	0	0	0	0	0	0	0	0	0	0	0	0	0
ENSG00000273464.1	ENSG00000273464	0	0	0	0	0	0	0.204409	0	0	0	0	0	0	1.70441	0	0.665517	0	0	0.645804	0.057448	0.057617	0	0.250554	0	0.099004	0	0	0	0	0	0.096613	0	0.135023	1.07264	0	0	0	0	1.09035	0	0	0	0	0.191535
ENSG00000273471.1	ENSG00000273471	0	0	0	0	0	0	0	0	0	0	0	0	0	0	0	0.167977	0	0	0	0	0	0	0	0	0	0	0	0	0	0	0	0	0	0	0	0	0	0	0	0	0	0	0	0
ENSG00000273472.1	ENSG00000273472	0.053256	3.76001	0	4.75363	0.166161	5.77572	0	2.36318	0.876337	3.93348	0.021478	4.47983	0.197491	1.61949	0.0658	4.85506	0.031764	3.49258	0	2.54488	0.064658	2.6574	0.0318	3.82376	0.036155	3.86857	0.04841	3.91145	0.01338	3.07344	0.009087	3.2656	0	6.2302	0	2.66505	0.006939	4.19837	0.080744	2.69632	0	4.21665	0.101849	3.72768
ENSG00000273473.1	ENSG00000273473	0	0.753702	0.082795	0.243356	0.459096	0.85644	0.12087	0.312502	1.11896	0	0	0.699009	0	0	0.533148	0.825987	0.053828	0.058371	0.049113	0.036654	0.070284	0.062233	0.051365	0.570294	0.05988	0.252122	0	0	0	0.180479	0.029554	0.064537	0.330855	0.354586	0.140637	0	0	0	0.062604	0	0.347687	0.08999	0.45218	0.241482
ENSG00000273474.1	ENSG00000273474	0	0	0	0	0	0	0	0	0	0	0	0	0	0	0	0	0	0	0	0.081959	0	0.360263	0	0.409063	0.148839	0	0	0	0	0.71685	0	0.155236	0	0.547038	0	0	0	0	0	0	0	0.207618	0	0
ENSG00000273476.1	ENSG00000273476	0	0.081152	0	0.122927	0	0	0	0.117398	0	0	0	0.265789	0.235568	0.204029	0.159788	0	0	0	0.073744	0.105997	0.052667	0	0	0	0.135578	0.126212	0.0598	0	0	0	0.132556	0.191851	0	0	0	0.102654	0.034288	0	0	0	0	0	0	0.176193
ENSG00000273481.1	ENSG00000273481	0	0	0.749231	0	0	0	0	0	0.299513	0	0.622166	0.468512	0	0	0.565125	0	0	0.403049	0.06517	0.047431	0.046575	0	0	0.054368	0	0	0.052843	0	0	0	0	0	0	0	0	0	0.030292	0.209531	0	0	0	0	0	0
ENSG00000273483.1	ENSG00000273483	0	0.269741	0	0	0	0.101927	0	0.032686	1.30601	0	0.114356	0	0	0.155666	0.268137	0	0.08939	2.05408	0.041101	0.093262	0.058861	0.079148	0.086221	0.441652	0.099971	0.035164	0.133062	0.498395	0.187783	0.10113	0.024765	0.379409	0	0.117849	0.175291	0.336035	0	0.270781	0.053	0.144749	0	0	0	0
ENSG00000273484.1	OR6R2P	0	0	0	0	0	0	0	0	0	0	0	0	0	0	0	0	0	0	0	0	0	0	0	0	0	0	0	0	0	0	0	0	0	0	0	0	0	0	0	0	0	0	0	0
ENSG00000273485.1	ENSG00000273485	0	0.565949	0.409863	0	0	0	0	0.284974	0.541889	0.280945	0.66553	0	0.064401	0.037745	0.346455	0.253084	0	0.184417	0.119447	0.181088	0.057026	0.025614	0.167121	0.032892	0	0.034066	0.257773	0.120636	0.036343	0.098035	0.167971	0.052537	0.168087	0.34209	0.339241	0.216812	0.036929	0	0.051442	0	0.200331	0	0.886538	0.198306
ENSG00000273486.1	ENSG00000273486	1.02117	1.60613	0.833169	0.943569	0.799606	0.543883	0.561932	0.469634	1.62206	0.261094	0.363414	0.876616	0.595959	0.070512	0.95203	0.971058	0.610295	0.527922	1.03727	0.576101	0.709831	0.456948	0.75416	0.422598	0.848278	0.619324	1.0103	0.396588	0.535681	0.783903	0.766604	0.515535	0.708721	0.923794	1.22123	1.05952	0.857863	0.66056	0.423523	0.460916	0.598564	0.815417	0.906632	0.751892
ENSG00000273487.1	ENSG00000273487	0.029186	0.284895	0	0	0	0	0	0.06525	0	0.118061	0	0	0	0	0.035957	0.035577	0	0.053251	0	0.064847	0	0.033056	0	0.013409	0	0.168625	0	0.147573	0.0293	0.081897	0	0	0	0	0	0.021934	0	0.167618	0	0.05946	0	0	0	0
ENSG00000273489.1	ENSG00000273489	0.026383	0.043599	0.055894	0.090253	0.046325	0	0	0.032077	0.203006	0.293036	0.014595	0.017378	0	0	0.110887	0.044233	0	0.158468	0.005047	0.028487	0.014497	0.01384	0.026809	0.008196	0.00605	0.07775	0.028419	0.015033	0.008903	0.02533	0.039759	0.013524	0.025845	0.020936	0.013919	0.020037	0.016299	0.087214	0	0.027779	0.039935	0.029558	0.019837	0.106038
ENSG00000273492.6	APP-DT	0	0	0.036693	0.026189	0.018488	0	0	0	0.198034	0.116503	0.046382	0.05553	0	0	0.194157	0	0	0.319379	0.020097	0.033778	0	0.006824	0	0	0	0	0.032362	0	0	0	0	0	0	0.022319	0	0.021348	0	0	0	0	0	0.031272	0	0
ENSG00000273493.1	ENSG00000273493	0	0	0	0	0	0	0	0	0	0	0	0	0	0	0	0	0	0	0	0	0	0	0	0	0	0.642373	0	0	0	0	0	0	0	0	0	0	0	0	0	0	0	0	0	0
ENSG00000273497.1	ENSG00000273497	0	0	0	0	0	0	0	0	0	0	0	0	0	0	0	0	0	0	0	0	0	0	0	0	0	0	0	0	0	0	0.260022	0	0	0	0	0	0	0	0	0	0	0	0	0
ENSG00000273499.1	ENSG00000273499	0	0	0	0	0	0	0	0	0	0	0	0	0	0	0	0	0	0	0	0	0	0	0	0	0	0	0	0	0	0	0	0	0	0	0	0	0	0	0	0	0	0	0	0
ENSG00000273500.1	MIR6129	0	0	0	0	0	0	0	0	0	0	0	0	0	0	0	0	0	0	0	0	0	0	0	0	0	0.846682	0	0	0	0	0	0	0	0	0	0	0	0	0	0	0	0	0	3.45763
ENSG00000273507.6	ENSG00000273507	0.006964	0.996626	0.252166	0.009786	0.051226	0	0	0.031632	0.619064	0.398671	0.266157	0.038438	0	0	0.319559	0.036657	0	0.54371	0.082773	0.043375	0	0.240362	0.002136	0.066375	0	0.028652	0.002768	0.016624	0	0.100714	0	0.027812	0.004761	0	0.023241	0	0	0	0	0.052418	0	0.003939	0	0.209843
ENSG00000273509.1	CNTNAP3P1	0	0	0	0.041865	0	0	0	0	0	0	0.072286	0	0	0	0	0	0	0	0	0.019864	0	0	0	0	0	0	0	0	0	0	0	0.033945	0	0	0	0	0	0	0	0	0	0	0	0
ENSG00000273512.1	ENSG00000273512	0	0.215582	0	0	0	0.260822	0.179612	0	0	0.621292	0.768518	0.663007	0	0.522597	0	0.390573	0	0	0	0.123786	0	0	0	0.167612	0	0.675002	0.3156	0	0	0	0	0	0	0	0	0.28565	0	0	0	0	0	0.963218	0	0.430296
ENSG00000273513.1	TBC1D3K	0	0.015734	0	0	0.051777	0	0	0	0	0	0	0	0	0	0	0	0	0	0	0	0	0	0	0.239593	0	0	0	0	0.732548	0	0.0552	0	0.016915	0.062115	0.026379	0	0	0	0	0	0.180539	0	0	0
ENSG00000273514.2	FOXD4L6	0.102486	0	0.077109	0	0	0	0.093991	0	0.045935	0	0	0.15063	0.086425	0	0	0.059035	0	0	0.011519	0.03526	0	0	0	0	0	0.02625	0	0	0.007725	0	0	0.013171	0	0	0.080538	0	0	0.127066	0	0	0.021027	0	0	0
ENSG00000273515.1	ENSG00000273515	0	0	0	0	0	0	0	0	0	0	0	0	0	0	0	0	0	0	0	0	0	0	0	0	0	0	0	0	0	0	0	0	0	0	0	0	0	0	0	0	0	0	0	0
ENSG00000273516.1	U1	0	0	0	0	0	0	0	0	0	0	0	0	0	0	0	0	0	0	0	0	0	0	0	0	0	0	0	0	0	0	0	0	0	0	0	0	0	0	0	0	0	0	0	0
ENSG00000273520.6	SPDYE8	0.030782	0	0	0	0	0	0	0	0	0	0	0	0	0	0	0	0	0	0	0	0	0	0	0	0	0	0	0	0	0	0	0	0	0	0	0	0	0	0	0	0	0	0	0
ENSG00000273521.1	ENSG00000273521	0.035831	0.130501	0	0.360148	0	0.073586	0	0.015921	0.090105	0.430784	0	0.069735	0.164076	0	0	0.302728	0	0.131289	0.020032	0.14147	0.014368	0.080109	0.02117	0.163877	0	0.394251	0	0.240464	0.089681	0.498535	0	0.106651	0	0.168732	0.111881	0.295206	0	0.13565	0.106827	0.108347	0	0.344106	0.110633	0.102778
ENSG00000273523.1	ENSG00000273523	0	0	0.050834	0	0.015186	0	0	0	0.123237	0	0.023905	0	0	0	0.048451	0.024151	0.005772	0.086676	0.005514	0.004442	0	0	0	0	0	0.009438	0	0.016428	0	0	0.003341	0	0	0	0	0	0	0	0	0	0	0	0	0.01447
ENSG00000273524.1	Metazoa_SRP	0	0	4.98167	0	0	0	0.632388	0	0	0.698712	1.7695	0.752882	0.73333	0	0.995152	0.450482	0	0	1.365	0	0.967553	0.1357	1.37245	0	0.979505	0	0.728222	0	0.862711	0	1.06515	0	0.562847	0	0	0	0.741243	0	1.51488	0	0	0	0	0.489593
ENSG00000273536.1	ENSG00000273536	0	0	0	0	0	0	0	0	0	0	0.42301	0	0	0	1.40078	0	0	0.217674	0	0	0	0	0	0	0	0	0	0	0	0	0	0	0	0	0	0	0	0	0	0	0	0	0	0
ENSG00000273537.1	ENSG00000273537	0	0	0	0	0	0	0	0	0	0	0	0	0	0	0	0	0	0	0	0	0	0	0	0	0	0	0	0	0	0	0	0	0	0	0	0	0	0	0	1.26182	0	2.21303	0	0
ENSG00000273540.5	AGBL1	0	0	0.044954	0	0.01612	0	0	0.001164	0.143567	0.197709	0.135271	0.005034	0	0	0.435401	0.014545	0	0.213614	0.004397	0.031483	0.015793	0.016573	0	0	0.003509	0.005018	0	0	0	0.015313	0.000889	0	0	0	0	0	0	0.029889	0.029191	0.058459	0.063199	0.034528	0	0.059995
ENSG00000273541.1	ENSG00000273541	0	0.981653	1.99706	3.03238	0	4.38735	0	0	0	0	0	0	0	0	1.00041	2.41114	0	0	0	0	0	0	0.601086	0	0	0	0	0	0	0	0	0	0.568232	0	0.714716	0	0	5.18196	2.03508	0.962416	0	0	0	1.49924
ENSG00000273542.2	H4C12	475.167	101.731	299.493	120.14	853.705	158.732	455.616	154.854	229.36	144.936	341.478	129.959	858.627	85.9184	145.033	95.6299	449.995	132.438	593.633	79.2515	487.079	78.2565	501.938	129.77	818.277	118.327	669.642	159.117	689.383	74.1389	723.279	91.4981	539.273	158.41	959.15	148.811	399.948	102.363	629.826	57.4048	548.8	84.6106	455.986	142.17
ENSG00000273544.1	SNORA44	68.0765	469.254	774.972	288.497	156.255	507.059	222.849	1323.5	25.429	2169.18	579.189	1182.6	264.593	1502.18	470.311	1589.78	41.202	293.872	425.717	3605.62	355.707	1474.15	502.247	684.521	346.429	1163.66	448.787	789.892	235.473	1209.76	472.597	935.852	387.101	90.1431	0	227.004	246.54	546.404	680.119	2199.09	122.248	2024.95	19.6633	1273.67
ENSG00000273549.1	Metazoa_SRP	0	0	0	0	0	0	0	0	0	0	0	0	0	0	0	0	0	0	0	0	0	0	0	0	0	0	0	0	0	0	0.261671	0	0	0	0	0	0	0	0	0	0	0	0	0.481945
ENSG00000273550.2	ENSG00000273550	0	0	0	0	0	0	0	0	0	0	0.058207	0	0	0	0	0	0	0	0	0	0	0	0	0	0	0	0	0	0	0	0	0	0	0	0	0	0	0	0	0	0	0	0	0
ENSG00000273551.1	ENSG00000273551	0	0	0.216256	0	0	0	0	0	0	0.192999	0	0.197611	0	0	0	0.115698	0	0	0	0	0	0	0	0	0	0	0	0	0	0	0	0	0	0	0	0	0	0	0	0	0	0	0	0
ENSG00000273552.2	ENSG00000273552	0	0	0	0	0	0	0	0	0	0	0	0	0	0	0	0	0	0.144386	0	0	0	0	0	0	0	0	0	0	0	0	0	0	0	0	0	0	0	0	0	0	0	0	0	0
ENSG00000273553.1	ENSG00000273553	0	0.272914	0	2.31277	0	0	0	0	0	0.415422	0.493257	0	0	0	0	0.502335	0	0	0	0.167321	0.529094	0	0	0	0	0.106094	0.200183	0	0	0	0.220881	0	0	1.49573	0	0	0.576109	0	0.293275	0	0	0	0	0
ENSG00000273555.1	MIR6812	0	0	0	0	0	0	0	0	0	0	0	0	0	0	0	0	0	0	0	0	0	0	0	0	0	0	0	0	0	0	0	0	0	0	0	0	0	0	0	0	0	0	0	0
ENSG00000273557.1	ENSG00000273557	0	0	0	0	0	0	0	0	0	0.42952	0	0.454009	0	0	0	0	0	0	0	0	0	0	0	0	0	0	0.20749	0	0	0	0	0	0	0	0.19695	0	0	0	0	0	0	0	0	0
ENSG00000273558.1	ENSG00000273558	0	0	0	0	0	0	0	0	0.048956	0	0	0	0	0	0.071894	0	0	0.232536	0	0	0	0	0	0	0	0	0	0	0	0	0	0	0	0	0	0	0	0	0	0	0	0	0	0
ENSG00000273559.5	CWC25	41.977	22.1114	18.4556	21.0923	16.8121	15.3764	17.7834	17.9198	29.6073	20.8193	20.27	17.8134	22.6616	11.6058	20.9447	17.0918	13.4583	18.7524	15.4055	13.305	15.1996	18.1033	15.6146	20.4315	18.1388	16.8915	17.7458	16.1893	16.2796	17.7375	15.5749	16.1101	15.3801	24.6925	26.3345	25.33	16.3469	25.7016	18.375	16.1408	19.5738	18.9544	16.6069	20.8121
ENSG00000273565.1	ENSG00000273565	0.242299	1.87392	0.728202	1.04854	0	0.317006	0.157468	2.06052	0	2.19429	0.258751	2.04081	0	2.99277	0	1.70924	0	1.86608	0.18946	1.15254	0.496547	1.13766	0.328616	5.31793	0.193192	0.918675	0.307232	1.25554	0.351332	0.537564	0.454974	3.96028	0	3.96468	0.183156	4.89286	0	1.22022	0.237207	1.96054	0.064395	1.02458	0	1.22113
ENSG00000273566.1	Metazoa_SRP	0	0	0	0	0	0	0	0	0	0	0	0	0	0	0	0	0	1.01426	0	0	0	0	0	0	0	0	0	0	0	0	0	0	0	0	0	0	0	0	0.214157	0.302348	0	0	0	0
ENSG00000273567.1	REXO1L3P	0	0.190938	0.044564	0	0	0	0	0	0.584193	0	0	0	0	0	0.190833	0	0	0.341756	0	0	0	0	0	0.080833	0	0	0	0	0	0	0	0	0	0	0	0	0	0	0	0	0.016676	0	0	0
ENSG00000273568.1	ENSG00000273568	1.47362	2.3554	2.6697	0.615301	1.76728	3.30067	2.91573	0.855248	2.4746	3.4443	0.935192	5.49091	4.5887	1.74703	3.88881	0.356635	1.52009	3.13164	1.96901	2.17226	0.76149	2.33053	0.724277	4.10875	0.330271	1.84059	1.43738	1.67904	2.02949	1.86801	0.842129	0.679715	0.296533	4.95133	1.98321	4.13783	1.41384	2.28523	2.85575	4.8917	0.979608	4.13456	0.949273	4.34952
ENSG00000273569.1	ENSG00000273569	0	0	0	0	0	0	0	0	0	0	0.045774	0	0	0	0	0	0	0	0	0	0	0	0	0	0	0	0	0	0	0	0	0	0	0	0	0	0	0	0	0	0	0	0	0
ENSG00000273570.1	ENSG00000273570	0	0	0	0	0	0	0	0	0	0	0	0	0	0	0	0	0	0	0	0	0	0	0	0	0	0	0	0	0	0	0	0	0	0	0	0	0	0	0	0	0	0	0	0
ENSG00000273571.1	ENSG00000273571	0	0	0	0	0	0	0	0	0	0	0	0	0	0	0	0	0	0	0	0	0	0	0	0	0	0	0	0	0	0	0	0	0	0	0	0	0	0	0	0	0	0	0	0
ENSG00000273573.1	Metazoa_SRP	0	0	0	0	0	0	0	0	1.73605	0	1.23171	0	0	0	0.410647	0.375759	0.230533	0.253564	0	0	0	0	0	0	0	0	0.7579	0	0	0	0	0	0	0	0.300881	0	0	0	0	0	0.207747	0	0	0
ENSG00000273576.1	ENSG00000273576	1.67007	5.36973	1.75104	3.70576	0.495784	6.18831	0.765868	2.24496	4.64249	3.60554	1.70779	4.19534	2.9759	2.67339	1.3346	3.55061	0.177925	5.89297	1.10463	2.94069	1.99209	2.75837	0.987059	4.15917	1.84088	2.52023	1.6225	3.16242	1.15873	4.78216	1.87355	3.2914	1.76114	5.68856	2.50058	3.73464	0.51233	3.1004	1.37205	3.74695	0.823875	2.80375	1.21949	4.88265
ENSG00000273580.1	ENSG00000273580	1.39187	0.535639	0.259864	0.062027	0.140442	0.046663	0	0.449796	0.341811	0	0.210549	0.266025	0.366423	0	0.902802	0.480291	0.245175	1.30186	0.113129	0.430315	0.162051	0.097388	0.356408	0.186723	0	0.387175	0.305055	0.399509	0.377925	0.139429	0.159135	0.049804	0.700895	0	0.427625	1.23001	0.314684	0.873198	0.342126	0.599784	0.227435	0.280613	0.555396	0.282578
ENSG00000273582.1	ENSG00000273582	0	0	0	0	0	0	0	0	0	0	0	0.398829	0	0	0	0	0	0	0	0	0	0	0	0	0	0	0	0	0	0.13284	0	0	0	0	0	0	0	0	0	0	0	0.192993	0	0
ENSG00000273584.1	ENSG00000273584	0	0.11397	0	0	0	0	0	0	0	0	0	0	0	0	0	0	0	0	0	0	0	0	0	0	0	0.044447	0	0	0	0	0	0	0	0	0	0	0	0	0	0	0	0	0	0
ENSG00000273586.2	OR10G1P	0	0.105433	0	0	0	0	0	0	0	0	0.24023	0	0	0	0	0	0	0	0	0	0	0	0	0	0	0	0	0	0	0	0	0	0	0	0	0	0	0	0	0	0	0	0	0
ENSG00000273587.1	SNORA78	0	0	0	0	0	8.42141	0	0	0	0	0	0	0	0	0	0	0	0	0	0	0	0	0	0	0	0	0	0	0	0	0	8.68738	0	0	0	0	0	0	9.17992	0	0	18.9017	0	7.89318
ENSG00000273589.1	ENSG00000273589	0	0	0	0	0	0	0	0	0	0	0	0	0	0	0	0	0	0	0	0	0	0	0	0	0	0	0	0	0	0	0	0	0	0	0	0	0	0	0	0	0	0	0	0
ENSG00000273590.5	ENSG00000273590	9.36115	1.02095	6.48933	0.307394	12.0708	10.4482	11.7638	7.71581	14.5547	0.751957	10.2665	9.0035	5.89888	4.61555	0.425363	1.11327	11.2245	10.5326	8.51469	4.21373	7.47078	3.86154	8.90444	8.55865	12.2978	6.96829	8.89282	5.84485	8.8728	8.01988	8.10686	7.69466	0.939423	10.9081	20.5276	9.66999	7.82214	8.75482	10.3137	7.69686	10.846	7.35184	12.3175	10.2613
ENSG00000273591.1	7SK	0	0	0	0	0	0	0	0	0	0	0	0	0	0	0	0	0	0	0	0.049434	0	0	0	0	0	0	0	0	0	0	0	0	0.100762	0	0	0	0	0	0	0	0	0	0	0
ENSG00000273593.1	MIR7160	0	0	0	0	0	0	0	0	0	0	0	0	0	0	0	0	0	0	0	0	0	0	0	0	0	0	0	0	0	0	0	0	0	0	0	0	0	0	0	0	0	0	0	0
ENSG00000273595.1	ENSG00000273595	0	0	0.060245	0	0	0.171766	0	0	0	0.12312	0.048672	0	0	0	0	0	0	0.039659	0	0	0	0	0.036546	0	0	0	0	0.052542	0	0	0	0	0	0	0	0	0	0	0	0	0.069783	0.194825	0	0
ENSG00000273596.1	ENSG00000273596	0	0	1.86427	0	0	0	0	0.626614	0	0	0	0	0	0	0	0	0	0	0.948145	0	0	0	0	0	0	0	0	0	0	0	0	1.56061	0	0	0	0	0	0	2.30427	0.594581	0	0	0	0
ENSG00000273597.1	ENSG00000273597	0.826184	0.413539	0.604378	0.301233	0.07942	0.090107	0.175171	0.039162	0.331423	0.044442	0.176725	0.042649	0.162311	0.360049	0.648283	0.053604	0.012991	0.552835	0.135526	0.205874	0.185691	0.099974	0.143616	0.100405	0.051848	0.284687	0.029771	0.221	0.03284	0.107779	0.082034	0.115185	0.2413	0.463371	0.153833	0.688886	0.119501	0.421577	0.049898	0.246548	0.122302	0.33305	0.314506	0.255915
ENSG00000273598.1	PMS2P10	0.402412	0.872501	0	0	2.74827	2.7681	2.96962	2.83143	4.28683	3.01483	0.530934	2.55565	0.502056	0.850473	2.81017	1.20801	3.68164	1.89796	0.575375	0	1.18864	1.34944	3.16924	4.14084	1.031	2.30403	0.205697	0.724037	0.589026	0.586747	0.180432	1.50367	1.77748	3.11998	0.196851	0	0.949071	0	0	1.24905	1.90688	3.78952	1.19257	3.37724
ENSG00000273599.1	ENSG00000273599	0.153835	0.587977	0.151392	0.580925	0.053096	0.268374	0.090597	0.262404	0.197705	0.482585	0.246633	0.456722	0.022566	0.184087	0.643732	0.276513	0.1636	0.716636	0.071505	0.23156	0.031792	0.138167	0.028957	0.262445	0.067308	0.428529	0.046553	0.248305	0.026988	0.149676	0.035089	0.232851	0.104682	0.620497	0.056269	0.418521	0.058114	0.69594	0.055974	0.143974	0.05048	0.799705	0.057675	0.22416
ENSG00000273600.1	ENSG00000273600	0	0	0	0	0	0	0	0	0	0	0	0	0	0	0	0	0	0	0	0.046979	0	0	0	0	0	0	0	0	0	0	0	0	0	0	0	0	0	0	0	0	0	0	0	0
ENSG00000273604.2	EPOP	2.58656	0.037824	4.32302	0.066434	1.97205	0.297636	1.55212	0.064915	2.03521	0.190484	1.45862	0.080427	4.35346	0.017167	3.76901	0.166139	1.17338	0.373431	3.96261	0.032917	4.30825	0.111895	2.59717	0.047406	5.22434	0.064933	3.54973	0.113043	2.65322	0.021959	3.28161	0.046901	5.65218	0.234213	5.54036	0.115924	5.27543	0.120892	4.36613	0.064285	4.93747	0.091037	4.1402	0.168393
ENSG00000273606.1	MIR6776	0	0	0	0	0	0	0	0	0	0	0	0	0	0	0	0	0	0	0	0	0	0	0	0	0	0	0	0	0	0	0	0	0	0	0	0	0	0	0	0	0	0	0	0
ENSG00000273609.1	ENSG00000273609	0	0	3.03602	0	0	0	0	0	0	0	0	0	0	0	0	0	0	0	0	0	0	0	0	0	0	0	0	0	0	0	0	0	0	0	0	0	0	0	0	0	0	0	0	0
ENSG00000273610.1	RN7SL386P	0	0.182255	20.6708	0.142282	1.38466	0	0.745743	0.926208	0	2.69331	0	0	0	0	6.13166	0	0	0	1.24533	6.3862	0	2.35714	3.70287	0.141037	0	0.284467	1.53518	0	3.13637	0.193363	5.18791	0	7.29956	0.127104	0.260865	0	0	0	0	1.0749	1.8057	0.414512	0.147195	0.184913
ENSG00000273611.5	ZNHIT3	8.51112	7.04474	12.2443	14.8095	10.2375	10.703	11.0386	11.5578	23.1708	9.72793	14.8453	11.3081	11.8552	11.2897	13.6081	11.2304	9.37204	8.65747	10.7133	7.82917	9.66171	9.62382	9.58254	9.74611	15.348	10.9609	12.3086	8.85503	8.66905	9.9436	12.1787	8.09282	11.2465	14.1282	15.0444	15.8078	10.3721	10.7054	10.9763	12.1454	12.5	10.6031	9.1228	8.21744
ENSG00000273612.1	ENSG00000273612	0	0	0	0	0	0	0	0	0	0	0	0	0	0	0	0	0	0	0	0	0	0	0	0	0	0	0	0	0	0	0	0	0	0	0	0	0	0	0	0	0	0	0	0
ENSG00000273613.1	MIR6511A4	0	0	0	0	0	0	0	0	0	0	0	0	0	0	0	0	0	0	0	0	0	0	0	0	0	0	0	0	0	0	0	0	0	0	0	0	0	0	0	0	0	0	0	0
ENSG00000273614.1	ENSG00000273614	0	0	0	0	0	0	0	0	0	0	0	0	0	0	0	0	0	0	0	0	0	0.599715	0	0	0	0	0	0	0	0	0	0	0	0	0	0	0	0	0	0	0	0	0	0
ENSG00000273618.1	ENSG00000273618	0.021245	0.365124	0.086847	0	0.033271	0.675255	0.019022	0.349273	0.10799	0.651859	0.059347	0.250119	0.079354	0.108807	0.113517	0.373965	0.025394	0.372885	0.072269	0.167894	0.086447	0.089448	0.062744	0.021601	0.130327	0.164929	0.203726	0.090011	0.010699	0.307336	0.08158	0.100738	0.010257	0.067093	0.153625	0.352691	0.045737	0.12369	0.162677	0.178687	0.130436	0.302466	0	0.085204
ENSG00000273619.1	ENSG00000273619	2.94619	3.69554	2.27111	3.32536	2.93207	5.29343	3.18778	3.39944	2.64328	1.372	1.8422	0.685976	0.754705	3.20803	1.94478	2.71946	2.74052	5.34006	1.01037	3.18663	1.22459	2.50408	0.734256	4.49239	2.34738	3.55766	1.4464	4.47234	2.05928	3.15916	3.04506	3.84747	0.787702	5.83777	2.53641	4.70477	1.63975	4.2361	1.91064	1.78344	2.97056	2.382	2.35665	3.7794
ENSG00000273621.1	ENSG00000273621	0	0	0	0	0	0	0	0	0	0	0	0	0	0	0	0	0	0	0	0	0	0	0	0	0	0	0	0	0	0	0	0	0	0	0	0	0	0	0.512724	0	0	0	0	0
ENSG00000273623.1	ENSG00000273623	0	0	0	0	0	0	0	0	0	0	1.866	1.99091	0	0	3.01225	1.26273	0	1.52941	0	0	0.540733	0	0	0	0	0	1.84168	0	0	0	0	0	0	0	0	0	0	0	0	0.933323	0	0.917176	0	0
ENSG00000273627.1	MIR4726	0	0	0	0	0	0	0	0	0	0	0	0	0	0	0	0	0	0	0	0	0	0	0	0	0	0	0	0	0	0	0	0	0	0	0	0	0	0	0	0	0	0	0	0
ENSG00000273628.1	ENSG00000273628	0.274938	0	0	0.233808	0.576403	0	0	0	0.685775	0	0.715629	0	0	0	0	0	0	0.395086	0	0.291872	0.314647	0	0.147284	0	0.724692	0.130318	0	0	0	0.169158	0.179464	0	0.119625	0.208394	0.215324	0	0	0	0.175134	0	0	0	0.2395	0
ENSG00000273629.1	U7	0	0	0	0	0	0	0	0	0	0	0	0	0	0	0	0	0	0	0	0	0	0	0	0	0	0	0	0	0	0	0	0	0	0	0	0	0	0	0	0	0	0	0	0
ENSG00000273634.1	ENSG00000273634	0	0	0	0	0	0	0	0	0.305624	0.119707	0.094669	0	0	0	0	0	0	0.153662	0	0	0	0	0	0	0	0	0	0	0	0	0	0	0	0	0	0	0	0	0	0	0	0	0	0
ENSG00000273637.1	ENSG00000273637	0	0	0	0	0.021774	0	0.126558	0	0	0	0.1449	0.083531	0.053309	0	0.132715	0	0.029481	0	0.110542	0	0.017708	0	0	0	0.381401	0	0.066581	0	0	0	0	0	0	0	0	0	0	0	0	0	0.024945	0	0	0
ENSG00000273639.6	ENSG00000273639	0	0	0	0	0	0	0	0	0	0	0	0	0	0	0	0	0	0	0	0	0	0	0	0	0	0	0.042462	0	0	0	0	0	0	0	0	0	0	0	0	0	0	0	0	0.128283
ENSG00000273640.1	WBP1LP8	0	0	0	0	0	0	0	0	0	0	0	0	0	0	0	0	0	0.362953	0	0	0	0	0	0	0	0	0	0	0	0	0	0	0	0	0	0	0	0	0	0	0	0	0	0
ENSG00000273643.1	PPP1R26P2	0	0	0.309709	0	0.072287	0	0	0	0.713603	0	0.02756	0	0	0	0.35609	0	0	0.737397	0	0	0	0	0	0	0	0	0	0	0	0	0	0	0	0	0	0	0	0	0	0	0	0	0	0
ENSG00000273644.1	ENSG00000273644	0	0	0.361623	0	0	0	0	0	1.02917	0	0	0	0	0	0.16106	0	0	2.52955	0	0	0	0	0	0	0	0	0	0	0	0	0	0	0	0	0	0	0	0	0	0	0	0	0	0
ENSG00000273648.1	MIR8065	0	0	0	0	0	0	0	0	0	0	0	0	0	0	0	0	0	0	0	0	0	0	0	0	0	0	0	0	0	0	0	0	0	0	0	0	0	0	0	0	0	0	0	0
ENSG00000273650.1	ENSG00000273650	0	0	0	0	0	0	0	0	0	0	0	0	0	0	0	0	0	0	0	0	0	0	0	0	0	0	0	0	0	0	0	0	0	0	0	0	0	0	0	0	0	0	0	0
ENSG00000273654.1	ENSG00000273654	0.266221	0.162662	0.358233	0.309932	0.214362	0.091768	0.134927	0.02929	1.21944	0.109911	0.317966	0.085347	0.830072	0.107793	0.38526	0.327213	0.308905	0.508482	0.262242	0.070741	0.148057	0.058695	0.117319	0.189706	0.092739	0.158278	0.219206	0.022382	0.19578	0.12373	0.221506	0.087746	0.375904	0.645641	0.459739	0.223798	0.144381	0.102161	0.248676	0.126926	0.6725	0.347273	0.332736	0.128503
ENSG00000273657.1	MIR6792	0	0	0	0	0	0	0	0	0	0	0	0	0	0	0	0	0	0	0	0	0	0	0	0	0	0	0	0	0	0	0	0	0	0	0	0	0	0	0	0	0	0	0	0
ENSG00000273658.1	ENSG00000273658	0	0	0	0	0	0	0	0	0	0	0	0	0	0	0	0	0	0	0	0	0	0	0	0	0	0	0	0	0	0	0	0	0	0	0	0	0	0	0	0	0	0	0	0
ENSG00000273659.1	ENSG00000273659	0.100925	0	0	0	0	0	0	0	0	0	0	0	0	0	0	0	0	0	0	0	0	0	0	0	0	0	0	0	0	0	0	0	0	0	0	0	0	0	0	0	0	0	0	0
ENSG00000273664.1	ENSG00000273664	0	0	0	0	0	0	0	0	0	0	0.109931	0	0	0	0	0	0	0.20783	0	0.057886	0	0	0	0	0	0	0	0	0	0	0	0	0	0	0	0	0	0	0	0	0	0.288285	0	0
ENSG00000273668.1	ENSG00000273668	0	0	0	0	0	0	0	0	0	0	0	0	0	0	0.67718	0	0	0.396483	0	1.78697	0	0	0	0.266746	0	0	0	0	0	0	2.35193	0.388666	0.254488	0.492361	0	0	0	0	0	0	0	1.41949	0	0
ENSG00000273669.1	ENSG00000273669	0.145408	0.128856	0.067477	0.064664	0.036604	0.048665	0.063849	0.468673	1.06919	1.66402	0.109513	0.69377	0.063569	0.298111	0.427396	0.916129	0.469101	0.317979	0	0.625996	0.028138	0.177086	0.123707	0.746319	0.095507	0.773166	0.063585	0.297532	0.107536	0.483829	0.331523	0.103709	0.265423	0.393633	0	0.374246	0	0.259425	0.101591	0.762501	0.039526	1.67746	0	0.293748
ENSG00000273674.6	ENSG00000273674	0.183731	0.104246	0.113416	0.246819	0.07975	0.453216	0.006388	0.230952	0.218121	0.750847	0.216323	0.644873	0.192521	0	0.309867	0.102964	0.051163	0.615799	0	0.120917	0.005832	0.308951	0.034483	0.25384	0	0.365144	0.042462	0.302053	0	0.237033	0.053833	0.199815	0.079245	0.354576	0	0.601544	0	0.083869	0.209017	0.029701	0	0.523706	0	0.101453
ENSG00000273675.1	ENSG00000273675	0	0	0	0	0	0	0	0	0	0	0	0	0	0	0	0	0	0	0	0	0	0	0	0.142904	0	0	0	0	0	0	0	0	0	0	0	0	0	0	0	0	0	0	0	0
ENSG00000273677.1	ENSG00000273677	0	0	0	0	0	0	0	0	0	1.53448	0	0	0	0	0	0	0	0	0	0	0	0	0	0	0	0	0	0	0	0	0	0	0	0	0	0	0	0	0	0	0	0	0	0
ENSG00000273679.1	ENSG00000273679	0	0	0	0	0.120815	0	0.008628	0.026101	0.374333	0.260218	0.04407	0	0	0	0.239941	0	0	0.128169	0	0.01053	0.007852	0.014833	0.011598	0	0.019719	0	0	0	0	0	0.013254	0	0	0.030601	0.01517	0	0.005052	0	0.044405	0	0	0.042334	0	0
ENSG00000273680.1	ENSG00000273680	0.448877	0.617855	0.069165	0.46514	0.977911	1.25047	0.131311	0.577695	1.46502	0.711609	0.449474	1.42642	1.56612	0.076476	0.438892	2.64946	0.438532	0.514827	0.443924	0.764076	0.433487	0.363129	0.677442	0.700293	0.147208	1.24301	0.424592	1.28417	0.479097	0.695371	0.753902	0.532377	0.374752	0.578189	0.974704	0.054961	0.112298	2.92733	0.468879	0.995684	0.487467	1.34649	0.060025	0.401685
ENSG00000273682.1	ENSG00000273682	0	0	0	0	0	0	0	0	0	0	4.5056	0	0	0	0	0	0	0	0	0	0	0	0	0	0	0	0	0	0	0	0	0	0	0	0	0	0	0	0	0	0	1.04551	0	0
ENSG00000273687.1	ENSG00000273687	0.530659	0	0	0	0	0	0	0	0	0	0	0	0	0	0	0	0	0	0	0.17543	0	0	0	0	0	0	0	0	0	0.154524	0.077726	1.00542	0	0	0	0.186707	0	0	0	0.215981	0	0	0	0
ENSG00000273691.1	ENSG00000273691	2.31836	1.61225	1.32288	1.07478	1.27418	1.2471	0.794561	0.387618	3.14896	0.911079	0.72285	0.960398	1.21474	2.59978	0.509995	1.23454	0.948048	0.69722	0.593698	0.730547	0.562648	0.620478	0.246389	0.590118	0.754817	1.2882	0.68419	0.222842	0.988406	1.26565	0.422931	0.507736	0.288059	0.774861	0.829788	1.39327	0.549134	1.64859	0.733609	1.03075	1.28954	1.05039	0.440994	0.868734
ENSG00000273692.1	LONRF2P5	0	0	0	0	0	0	0	0	0	0.275567	0	0	0	0	0	0	0	0	0	0.029626	0	0	0	0.032232	0	0	0	0	0	0	0	0	0	0	0	0	0	0	0	0	0	0	0	0
ENSG00000273693.1	CDRT15P10	0	0	0	0	0	0	0	0	0	0	0	0	0	0	0.102726	0	0	0	0	0	0	0	0	0	0	0	0	0	0	0	0	0	0	0	0	0	0	0	0	0	0	0	0	0
ENSG00000273694.1	U2	0	0	0	0	0	0	0	0	0	0	0	0	0	0	0	0	0	0	0	0	0	0	0	0	0	0	0	0	0	0	0	0	0	0	0	0	0	0	0	0	0	0	0	0
ENSG00000273696.5	CT45A7	0	0	0	0	0	0	0	0	0	0	0	0	0	0	0	0	0	0	0	0	0	0	0	0	0	0	0	0	0	0	0	0	0	0	0	0	0	0	0	0	0.048846	0	0	0
ENSG00000273698.1	MRPL57P1	0	0	0	0	0	0	0	0	0	0	0	0	0	0	0	0	0	0	0	0	0	0	0	0	0	0	0	0	0	0	0	0	0	0	0	0	0	0	0	0	0	0	0	0
ENSG00000273700.1	MIR6760	0	0	0	0	0	0	0	0	0	0	0	0	0	0	0	0	0	0	0	0	0	0	0	0	0	0	0	0	0	0	0	0	0	0	0	0	0	0	0	0	0	0	0	0
ENSG00000273701.1	ENSG00000273701	0	0	0	0	0	0	0	0	0	0	0	0	0	0	0	0	0	0	0	0	0	0	0	0	0	0	0	0	0	0	0	0	0	0	0	0	0	0	0	0	0	0	0	0
ENSG00000273702.1	ENSG00000273702	0.966856	1.37877	0.770121	1.06828	0.431341	0.365747	0.386273	0.831544	0.251974	1.27374	0.904819	1.23455	0.582048	0.705251	0.613253	1.1309	0.218193	0.874136	1.21442	0.969955	0.964948	0.511845	1.16551	1.05392	0.855861	0.847352	1.32574	1.51286	0.66825	0.465324	0.463196	0.721598	1.04787	2.01686	0.938085	0.725077	0.630524	0.823879	0.299559	0.877168	0.446505	0.750374	0.693146	1.10469
ENSG00000273703.2	H2BC14	252.776	9.09043	212.65	9.31906	344.65	18.6539	240.006	17.0725	359.121	13.7345	223.401	24.5865	490.372	12.7109	109.415	6.9505	222.022	11.5693	381.009	15.4905	271.755	14.0854	298.689	35.027	494.735	13.563	403.077	17.5815	336.278	7.45659	468.99	5.52172	305.218	18.1161	575.579	9.95501	279.739	36.5936	532.819	5.7503	361.04	15.9238	292.717	50.078
ENSG00000273704.1	ENSG00000273704	0	0	0	0	0	0	0	0	0	0	0	0	0	0	0	0	0	0	0	0	0	0	0	0	0	0	0	0	0	0	0	0	0	0	0	0	0	0	0	0	0	0	0	0
ENSG00000273706.5	LHX1	0	0	1.03118	0.163603	0.202148	0.065613	0.234957	0.051632	0.324302	0.047971	0.209782	0	0.221796	0	0.927622	0.229249	0	1.06852	0.13986	0.263778	0.053014	0.093281	0.177289	0.041079	0.019882	0.097603	0.037747	0	0.045543	0.121286	0.242749	0	0.060277	0.07153	0.143559	0.036588	0.017853	0	0.439617	0	0.502813	0.725503	0.282883	0
ENSG00000273709.1	U2	752.554	820.95	310.253	476.44	296.483	1018.22	841.797	1029.81	0	1745.89	333.937	2034.1	389.004	2658.15	285.581	2548.16	116.335	482.094	1289.38	2866.83	949.448	1875.18	798.907	1094.09	1445.71	1960.33	1484.48	1235.05	737.616	2661.98	1204.11	2136.92	922.068	168.549	0	418.851	969.692	364.529	537.587	2183.38	107.358	857.113	0	450.364
ENSG00000273710.1	Metazoa_SRP	0	0	0	0	0	0	0	0	0	0.577738	0.470995	0	0	0	0	0	0.218956	0.242642	0.180379	0.115074	0	0	0	0	0	0	0	0	0	0	0.106038	0	0	0	0	0	0.083792	0	0.205382	1.4488	0	0.891959	0	0
ENSG00000273711.2	ENSG00000273711	0.069137	0.031924	0.125781	0.1602	0.126682	0.059866	0	0.031266	0.132168	0.10667	0.12734	0.033991	0.081132	0	0.215829	0.235975	0.072416	0.083485	0.049185	0.015726	0.09886	0.033415	0.052167	0.112092	0.254038	0.578219	0	0	0.043593	0.810989	0.059568	0.184135	0.016766	0.082009	0	0.130692	0.940945	0.033775	0.080003	0.017948	0.771509	0.038131	0	1.15972
ENSG00000273712.1	ENSG00000273712	0	0	0.299911	0	0	0	0	0	0	0	1.85111	0	0	0	0	0	0	1.08653	0	0	0	0	0	0	0	0	0	0	0	0	0	0	0	0	0	0	0	0	0	0	0	0	0	0
ENSG00000273716.2	ENSG00000273716	0	0	0	0	0	0	0	0	0	0	0	0	0	0	0	0	0	0	0	0	0	0	0	0	0	0	0	0	0	0	0	0	0	0	0	0	0	0	0	0	0	6.35506	0	0
ENSG00000273717.1	RN7SL343P	0	0	0	0	0	0	0	0	0	0	0.071847	0.183902	0.089195	0	0	0.874549	0	0.147082	0	0.068313	0.117772	0.033001	0.055727	0	0	0	0	0	0	0	0	0	0	0	0	0	0.025768	0	0	0	0	0	0	0
ENSG00000273719.1	ENSG00000273719	0	0	0	0	0	0	0	0	0	0	0	0	0	0	0	0	0	0	0	0.059237	0	0	0	0	0	0	0	0	0	0	0	0	0	0	0	0	0	0	0	0	0	0	0	0
ENSG00000273720.1	ENSG00000273720	0	0	0	0	0	0	0	0	0	0	0	0	0	0	0	0	0	0	0	0	0	0	0	0	0	0	0	0	0	0	0	0	0	0	0	0	0	0	0	0	0	0.170267	0	0
ENSG00000273721.1	ENSG00000273721	0	0	0	0	0	0	0	0	0	0	0	0	0	0	0	0	0	0	0	0	0	0	0	0	0	0.42233	0.779173	0	0	0	0	0	0	0	0	0	0	0	0	0	0	0	0	0
ENSG00000273723.1	SUGT1-DT	2.21728	0.859511	0.990567	1.06547	0.774717	2.96711	0.613214	0.961235	5.34211	1.24696	0.75811	0.892602	0.418161	0.358498	2.13436	1.15111	0.843632	1.23074	0.348828	0.562468	0.483588	0.47768	0.49094	0.97184	1.05328	0.915357	0.431643	1.43298	0.271583	0.866618	1.08193	0.43275	0.217074	0.229272	0.390719	0.905867	0.41958	1.17603	0.215841	0.835447	1.11395	0.309234	0.487165	1.12791
ENSG00000273724.1	ENSG00000273724	0	0	0	0.215577	0	0	0.111176	0	0	0	0	0	0	0	0	0.771242	0	0	0.127001	0.085426	0.180666	0.075455	0	0.107377	0	0	0.102507	0.986159	0	0	0	0.325257	0	2.10973	0	0	0	0	0	0	0	0.21686	0	1.16105
ENSG00000273725.1	Metazoa_SRP	0	0	0	0	0	0	0	0	0	0	0	0	0	0	0	0	0	0	0	0.104655	0	0	0	0	0	0	0	0	0	0	0	0	0	0	0	0	0	0	0	0	0	0	0	0
ENSG00000273727.1	U1	0	40.9635	7.10569	12.3791	7.64912	8.17203	2.57404	0.540059	0	13.9447	0	3.95296	3.40133	0.604993	1.36788	11.5174	1.77763	2.87418	8.06396	47.0693	2.48856	14.7494	8.978	8.72709	6.23858	3.64753	9.31194	2.20973	7.61766	11.5377	3.53313	6.73424	1.12019	18.6501	8.98174	8.60486	2.56521	9.42219	10.9917	9.74693	3.03662	12.255	5.12104	13.0087
ENSG00000273729.1	ENSG00000273729	0.340393	1.89755	0.430053	1.35785	0.273811	2.22508	0.182855	1.08139	0.606006	1.31808	0.446755	1.68095	0.6998	0.787263	0.464619	1.36592	0.346237	1.81814	0.466346	1.62987	0.455594	1.4303	0.403223	1.58101	0.227559	1.50838	0.597671	1.63986	0.334953	1.35374	0.443608	1.07515	0.513688	2.14535	0.418877	1.80899	0.137613	1.34873	0.333166	1.21331	0.337979	1.92563	0.270332	1.49337
ENSG00000273731.1	ENSG00000273731	0	0	0	0	0	0	0	0	0	0	0	0	0	0	0	0	0	0	0	0	0	0	0	0	0	0	0	0	0	0	0	0	0	0	0	0	0	0	0	0	0	0.155258	0	0
ENSG00000273732.1	VN1R74P	0	0	0	0	0	0	0	0	0	0	0	0	0	0	0	0	0	0	0	0	0	0	0	0	0	0	0	0	0	0	0	0	0	0	0	0	0	0	0	0	0	0	0	0
ENSG00000273733.1	ENSG00000273733	0.1207	0	0.414822	0	0.059098	0	0	0	2.59999	1.31222	0.945627	0	0	0	0	0	0	2.01361	0	0	0	0	0	0	0.077007	0	0.051029	0	0	0	0	0	0	0	0	0	0	0	0	0	0	0	0	0
ENSG00000273734.1	ENSG00000273734	0	0	0	0	0	0.033811	0	0	0	0	0	0	0	0	0	0	0	0.032772	0.075187	0.028912	0.032402	0.029012	0	0	0	0.029139	0	0.149705	0.024611	0	0.049084	0.532691	0	0	0	0.213364	0.016933	0	0.16773	0.070817	0	1.06097	0.036605	0
ENSG00000273736.1	ENSG00000273736	0	0	0	0	0	0	0	0	0	0	0.795269	0	0	0	0	0	0	0	0	0	0	0	0	0	0	0	0	0	0	0	0	0	0	0	0	0	0	0	0	0	0	0	0	0
ENSG00000273742.1	MIR6075	0	0	0	0	0	0	0	0	0	0	0	0	0	0	0	0	0	0	0	0	0	0	0	0	0	0	0	0	0	0	0	0	0	0	0	0	0	0	0	0	0	0	0	0
ENSG00000273744.1	U4	0	0	0	0	0	0	0	0	0	0	0	0	0	0	0	0	0	0	0	0	0	0	0	0	0	0	0	0	0	0	0	0	0	0	0	0	0	0	0	0	0	0	0	0
ENSG00000273745.1	MIR6870	0	0	0	0	0	0	0	0	0	0	0	0	0	0	0	0	0	0	0	0	0	0	0	0	0	0	0	0	0	0	0	0	0	0	0	0	0	0	0	0	0	0	0	0
ENSG00000273746.1	ENSG00000273746	0	0	0	0	0	0	0	0	0	0	0.102135	0	0	0	0.039202	0	0	0	0	0	0	0	0	0	0	0	0	0	0	0	0	0	0	0	0	0	0	0	0	0	0	0	0	0
ENSG00000273747.1	ENSG00000273747	0.205997	0.732239	0.192634	0.183713	0.069327	0.737031	0.030193	0.05922	0	0.131627	0.052002	0.65648	0.301607	1.41549	0.081053	0.158156	0	0.042791	0.074473	0.283505	0.080012	0.625592	0.078223	0.983127	0	0.669065	0.271087	0.281726	0.033911	0.642666	0.2245	0.688659	0	0.212755	0.211043	0.708234	0.10357	0.246504	0.048297	0.460881	0.112262	0.346596	0.109494	0.651525
ENSG00000273749.5	CYFIP1	13.4106	3.84769	10.0431	1.50641	19.059	2.54445	14.0701	1.2486	24.3005	2.47812	20.7193	2.22955	20.3246	2.1665	15.1275	0.745741	14.0892	3.79269	14.4387	1.14499	10.6143	1.94644	8.79591	2.64882	12.2861	1.39156	14.2092	1.7113	12.6505	0.726352	12.2413	0.312638	16.66	2.15882	14.8483	2.78045	6.93394	3.84005	15.2726	3.24652	19.7069	2.78534	11.7173	4.70671
ENSG00000273750.1	ENSG00000273750	0	0	0	0	0	0	0	0	0	0	0	0	0	0	0	0	0	0	0	0	0	0	0	0	0	0	0	0	0	0	0	0	0	0	0	0	0	0	0	0	0	1.06094	0	0
ENSG00000273756.5	ENSG00000273756	0	0	0.039756	0	0.14147	0	0	0.012029	0.51171	2.52382	1.1063	0.118393	0	0	0.02722	0	0	1.69415	0	0	0	0	0	0.004098	0	0	0	0	0	0	0	0.020286	0	0	0	0.020037	0	0	0.019672	0.009976	0	0.027314	0.013225	0
ENSG00000273758.1	MIR6790	0	0	0	0	0	0	0	0	0	0	0	0	0	0	0	0	0	0	0	0	0	2.48423	0	0	0	0	0	0	0	0	0	0	0	0	0	0	0.659672	0	0	0	0	0	0	0
ENSG00000273759.1	ENSG00000273759	2.46352	5.12293	1.83703	4.51447	2.55539	5.28346	1.05166	2.75802	3.97361	2.55807	0.957219	3.49635	2.03639	3.11237	1.32708	3.80116	1.69401	1.88825	1.02905	2.11513	0.873501	2.63117	1.12053	1.76173	1.18075	2.3805	2.25089	3.86557	0.868419	3.71014	1.28661	1.66084	0.611727	4.90386	2.32388	2.59074	0.565457	1.8902	0.888624	2.35643	0.766384	3.18888	0.112437	2.94949
ENSG00000273760.1	ENSG00000273760	0	0	0.202686	0	0	0	0	0	0.260871	0	0.284887	0	0	0	0.504199	0	0	0.356254	0	0	0	0	0.091301	0	0	0	0	0.174157	0	0	0	0	0	0	0	0	0	0	0	0	0	0	0	0
ENSG00000273762.1	VN1R76P	0	0	0	0	0	0	0	0	0	0	0	0	0	0	0	0	0	0	0	0	0	0	0	0	0	0	0	0	0	0	0	0	0	0	0	0	0	0	0	0	0	0	0	0
ENSG00000273763.3	ENSG00000273763	0.69271	0.721136	0.708953	0.225634	2.39331	3.08221	0.957202	1.56841	1.94734	1.35966	0.701002	0.16037	0.804479	0.319191	1.51093	0.790386	0.720743	0.627201	0.905114	0.706712	0.366855	0.465244	0.305828	0.688379	0.748129	0.790873	0.449813	0.414471	0.651558	1.4208	0.457217	1.08027	0.80046	1.3916	3.00374	0.84572	0.496383	1.30063	1.04689	0.289092	0.898658	1.52487	0.286206	3.71928
ENSG00000273765.1	ENSG00000273765	0	0	0	0	0	0	0	0.056455	0	0	0.192731	0	0	0	0	0	0	0.532914	0.070933	0.051185	0	0.130977	0	0.652003	0	0	0	0	0	0.085916	0.085053	0.184742	0	0.416411	0	0	0	0	0.088023	0	0	0	0	0
ENSG00000273767.1	ENSG00000273767	0	0	0	0	0	0	0	0	0	2.64559	0	0	0	0	0	0	0	0	0	0	0	0	0	0	0	0	0	0	0	0	0	0	0	0	0	0	0	0	0	0	0	0	0	0
ENSG00000273768.1	RNVU1-29	1136.43	3052.4	1699.06	3367.68	631.863	0	250.285	1572.33	492.27	4735.48	182.172	0	569.937	2453.99	189.435	165.683	109.804	2627.16	692.657	5842.78	441.217	1594.61	0	1249.18	316.079	2630.06	3263.91	315.301	6056.98	2713.33	1143.45	0	1719.59	2361.71	733.843	1587.49	1895.39	1908.68	0	1127.84	185.97	1386.84	484.393	5207
ENSG00000273769.5	L1CAM-AS1	0	0	0	0.14727	0	0	0	0.023911	0	0.108286	0	0	0	0	0	0.195832	0.01591	0.032396	0	0.011912	0	0.030362	0	0	0	0.025748	0.012123	0.022518	0	0	0	0	0	0.126079	0	0	0	0	0	0	0	0	0	0
ENSG00000273771.1	ENSG00000273771	0	0	0.113669	0	0	0	0	0	0.215093	0.049785	0.049567	0	0	0.013458	0.331887	0.075127	0	0.050589	0	0.011042	0	0	0	0	0	0	0	0.010241	0.012141	0	0	0	0	0	0	0	0	0	0.028071	0	0	0.013374	0	0
ENSG00000273773.1	ENSG00000273773	0	0	0	0	0	0	0	0	0	0	0	0	0	0	0	0	0	0	0	0	0	0	0	0	0	0	0	0	0	0	0	0	0	0	0	0	0	0	0	0	0	0	0	0
ENSG00000273776.1	MIR6126	0	2.42444	47.1322	1.71415	5.55722	0	3.77446	4.51483	60.357	75.2332	21.2902	8.1129	12.2842	3.43535	14.7373	14.3301	1.11962	0.968119	6.40632	29.3559	3.08535	4.61164	1.14188	2.57543	0.66362	0.909483	3.47938	1.58695	3.81052	2.77262	4.99559	1.49695	29.6294	6.62619	17.056	0	1.59807	7.88399	71.8501	28.8392	9.17384	39.8427	5.72175	26.1848
ENSG00000273777.6	CEACAM20	0	0	0	0	0	0	0.026925	0	0.045524	0.082119	0.040201	0	0	0.121991	0.030346	0.030079	0	0.044577	0	0	0	0	0	0	0	0	0.010852	0	0.072087	0	0	0	0.310381	0	0	0	0	0	0.074591	0	0	0.026677	0	0.035869
ENSG00000273778.1	MIR6765	0	0	0	0	0	0	0	0	0	0	0	0	0	0	0	0	0	0	0	0	0	0	0	0	0	0	0	0	0	0	0	0	0	0	0	0	0	0	0	0	0	0	0	0
ENSG00000273782.1	ENSG00000273782	0	0	0	0	0	0	0	0	0	0	0	0	0	0	0	0	0	0	0	0	0	0	0	0	0	0	0	0	0	0	0	0	0	0	0	0	0	0	0	0	0	0	0	0
ENSG00000273783.2	ENSG00000273783	0.241473	0.113746	0.175814	1.71839	0.436643	0.667198	0.731017	0.766481	1.03458	0.798284	0.391394	0.601966	0.185137	0.752593	0.142134	0.71593	0.369738	0.550061	0.362764	0.313834	0.270362	0.445349	0.495121	0.566461	0.294889	0.726022	0.280114	0.353381	0.464385	0.268502	0.544727	0.508052	0.324058	0.157163	0.436349	0.640242	0.391213	0.478304	0.287497	1.1694	0.510387	0.597062	0.374011	0.748616
ENSG00000273784.5	ENSG00000273784	5.56341	12.6234	5.06791	10.8661	5.62854	9.37482	4.26551	8.49147	10.3764	11.418	5.22546	8.55622	4.44224	6.97292	4.76372	8.82007	5.47006	10.8881	4.57277	6.724	4.34212	7.4641	3.85149	8.68916	5.41381	9.69529	4.1929	7.49352	4.19643	10.4323	4.74135	6.84872	5.44102	10.7141	6.48197	11.4787	3.56789	10.6283	5.15415	10.5193	4.97472	8.85866	5.35717	11.1492
ENSG00000273786.1	ENSG00000273786	0.138564	0	0	0	0.174802	0	0.091371	0	0	0	0.052424	0	0.182456	0	0	0	0.122052	0.043192	0.112651	0	0.21516	0	0	0	0.091223	0	0.182258	0	0.102621	0	0.067915	0.049598	0	0	0.159661	0	0.069633	0	0.048681	0	0.150971	0	0	0
ENSG00000273788.1	U3	0	0	0.488639	0	0.701336	0	1.01091	0.831815	0	0	0.892733	0	2.27748	0	0	0.664959	1.82077	0	0.347945	1.37687	0.493604	0	0.347758	1.19376	0	0	0.27585	0.549421	1.00252	0.389998	0.201452	0	2.82758	0	0	0	1.1508	0	1.44893	0	0	0	0	0
ENSG00000273791.1	ENSG00000273791	0	0	0	0	0	0	0	0	0	0	0	0	0	0	0	0	0	0	0	0	0	0	0	0	0	0	0	0	0	0	0	0	0	0	0	0	0	0	0	0	0	0	0	0
ENSG00000273792.1	ENSG00000273792	0	0	0.145393	0	0	0	0	0	0.072467	0	0.115251	0	0	0	0.070679	0	0	0.104579	0	0	0	0	0	0	0	0	0	0	0	0	0	0	0	0	0	0	0	0	0	0	0	0	0	0
ENSG00000273796.1	ENSG00000273796	0	0	0	0	0	0	0	0	0	0	0	0	0	0	0	0.106322	0	0.725143	0	0	0	0	0	0	0	0	0	0	0	0	0	0	0	0	0	0	0	0.16497	0	0	0	0	0	0
ENSG00000273797.1	ENSG00000273797	0.637953	2.27361	0.279748	5.09734	1.78317	1.18972	0.739465	0.801577	2.30392	3.51556	0.307384	3.4025	0.449099	2.51035	0.60711	1.87318	0.864579	2.09982	0.279877	1.90036	0.240181	1.01803	0.817579	2.32747	0.27348	2.49038	0.317555	1.0245	0.103372	1.70793	0.201849	2.05363	0.282296	2.76374	0.564523	1.31052	0.363997	1.81384	0.212085	3.30249	0.625101	0.813672	0.351523	3.68344
ENSG00000273800.1	ENSG00000273800	0	0	0	0	0	0	0	0	0	0	0	0	0	0	0	0	0	0	0	0	0	0	0	0	0	0	0	0	0	0	0	0	0	0	0	0	0	0	0	0	0	0	0	0
ENSG00000273802.3	H2BC8	248.31	225.164	153.714	164.363	269.608	274.863	159.31	238.487	223.738	228.967	136.468	242.125	275.465	141.359	71.5833	124.53	158.828	142.151	235.302	105.07	171.404	87.2491	160.315	306.15	293.984	288.7	218.169	229.612	211.789	178.95	243.213	188.417	204.606	208.296	309.561	123.813	170.594	241.578	292.319	242.035	196.789	225.845	138.537	205.954
ENSG00000273804.1	ENSG00000273804	0	0	0	0	0	0	0	0	0	0	0	0	0	0	0	0	0	0	0	0	0	0	0	0	0	0	0	0	0	0	0	0	0	0	0	0	0	0	0	0	0	0	0	0
ENSG00000273805.1	ENSG00000273805	0	0	0.058005	0	0	0	0	0	0.072269	0.11574	0.137932	0	0	0	0	0	0	0.086901	0	0	0.057734	0	0	0	0	0.013772	0	0	0	0	0	0.064374	0	0	0	0	0	0	0.064779	0	0	0	0	0
ENSG00000273806.1	ENSG00000273806	0	0	0	0	0	0	0	0	0	0	0	0	0	0	0	0	0	0	0	0	0	0	0	0	0	0	0	0	0	0	0	0	0	0	0	0	0	0	0	0	0	0	0	0
ENSG00000273812.3	ENSG00000273812	0.067324	0	0.403946	0.022339	0.012622	0.464825	0.021671	0.032657	0.536715	1.58716	0.246641	0.047466	0.601829	0.02665	0.281405	0.029759	0	0.748904	0.056576	0.109901	0.074575	0.128807	0	0.274976	0.033731	0	0	0.14343	0.060938	0.127026	0.059346	0	0.011659	0.070836	0.019026	0.21908	0.171204	0.093566	0.27202	0.392845	0.345507	0	0.018493	0.141803
ENSG00000273813.1	ENSG00000273813	0	0	0	0	0	0	0	0	0	0	0	0	0	0	0	0	0	0	0	0	0	0	0	0	0	0	0	0	0	0	0	0	0	0	0	0	0	0	0	0	0	0	0	0
ENSG00000273816.1	ENSG00000273816	0	0	0	2.03736	0	0	0	0.931138	1.26228	0	0	0	0	0	0	0	0	0.751666	0	0.171303	0	1.23703	0	0.25025	0	0.752592	0.232932	0	0	0	0.170043	0	2.63355	0	0	0	0.13706	0	0	1.3317	0	2.24691	0	0
ENSG00000273818.1	RN7SL673P	0	0	0.079683	0	0	0	0	0	0	0	0	0	0	0	0	0	0	0	0	0	0	0	0.091449	0	0	0	0	0	0	0	0.032358	0	0.381235	0	0	0	0	0	0	0	0	0	0	0
ENSG00000273819.1	ENPP7P7	0	0	0	0	0	0	0	0	0	0	0.028366	0	0	0	0	0	0	0.239553	0	0	0	0	0	0	0	0	0	0	0	0	0	0	0	0	0	0	0	0	0	0	0	0	0	0
ENSG00000273820.2	USP27X	0.563173	2.56652	0.456821	3.05681	0.432939	2.36556	0.165518	1.41441	1.19268	3.1034	0.277687	2.7148	0.76928	1.69626	1.17167	1.90062	0.766764	2.37083	0.297733	1.21284	0.209333	1.04808	0.217379	1.63783	0.156228	1.71957	0.189653	1.93197	0.465604	1.47005	0.157847	2.2013	0.148269	2.75646	0.522258	3.31946	0.226125	1.88356	0.439815	2.1708	0.736667	2.07916	0.236616	2.32535
ENSG00000273821.1	ENSG00000273821	0	0	0	0	0	0	0.175243	0.11121	0.321793	0	0	0.251577	0	0	0.30281	0	0.156171	0	0	0.201978	0.099817	0	0.072538	0	0	0.418481	0	0	0	0	0	0.091016	0	0	0	0	0	0	0.086798	0.119839	0.071538	0.125057	0	0
ENSG00000273824.1	ENSG00000273824	1.71151	0.676166	1.04685	0.363532	0.219124	0.072538	0.917676	0.460412	1.93352	0.213889	0.339981	0.309112	0.488415	0.057735	0.520706	0.580235	0.848166	0.495568	0.78733	0.388282	1.86539	0.45988	1.16387	0.315157	0.500639	0.508508	0.98159	0.200101	1.11152	0.259538	0.835907	0.435995	1.20074	0.767588	0.247832	1.07014	0.631467	0.303926	0.918704	0.404169	0.428176	0.514336	1.38943	0.038418
ENSG00000273825.1	ENSG00000273825	0	0	0	0.017216	0	0	0	0	0	0	0	0	0	0	0	0	0	0.139721	0	0	0	0	0	0	0	0	0	0.047353	0	0	0	0	0	0	0	0	0.00976	0	0	0	0	0	0	0
ENSG00000273828.2	ENSG00000273828	0.006097	0.011358	0.025989	0.0342	0	0.004254	0.008236	0.011148	0.219356	0.242188	0.04573	0.168918	0.034869	0	0.185068	0.115475	0	0.065807	0.031571	0.00851	0.012597	0.06812	0.018644	0.011385	0.012608	0.009007	0.005642	0.005221	0	0.004405	0.025516	0.084462	0.002996	0.004843	0.014493	0.097368	0.011327	0.060751	0.033632	0.032241	0.027738	0.013729	0.027433	0.265551
ENSG00000273829.1	Metazoa_SRP	0	0	0	0	0	0	0	0	0	0	0	0	0	0	0	0	0	0	0	0	0	0	0	0	0	0	0	0	0	0	0	0	0	0	0	0	0	0	0	0	0	0	0	0
ENSG00000273830.1	MIR7843	0	0	0	0	0	0	0	0	0	0	0	0	0	0	0	0	0	0	0	0	0	0	0	0	0	0	0	0	0	0	0	0	0	0	0	0	0	0	0	0	0	0	0	0
ENSG00000273835.1	SNORD115-13	0	0	0	0	0	0	0	0	0	0	0	0	0	0	0	0	0	0	0	0	0	0	0	0	0	0	0	0	0	0	0	0	0	0	0	0	0	0	0	0	0	0	0	0
ENSG00000273836.1	MIR6842	0	0	0	0	0	0	0	0	0	0	0	0	0	0	0	0	0	0	0	0	0	0	0	0	0	0	0	0	0	0	0	0	0	0	0	0	0	0	0	0	0	0	0	0
ENSG00000273837.1	ENSG00000273837	0	0	0	0	0	0	0	0	0	0	0	0	0	0	0	0	0	0	0	0	0	0	0	0	0	0	0	0	0	0	0	0	0	0	0	0	0	0	0	0	0	0	0	0
ENSG00000273838.2	ENSG00000273838	0	0	0.338572	0	0	0	0	0	0	0	0.07327	0	0	0	0.149895	0	0	0.055621	0	0	0	0	0	0	0	0	0	0	0	0	0	0	0	0	0	0	0	0	0	0	0	0	0	0
ENSG00000273840.1	ENSG00000273840	0.041506	0.030356	0.045124	0	0	0	0	0.009062	0	0	0.0193	0	0	0.053958	0	0	0	0	0	0.02418	0.004091	0	0.006046	0	0	0	0	0	0	0.01433	0	0	0.016149	0	0.023562	0.028375	0	0	0.01561	0.073726	0	0.033663	0	0
ENSG00000273841.6	TAF9	30.5594	18.2915	31.4176	20.0933	22.8142	16.0655	21.88	13.9531	51.1867	15.2485	26.1338	17.7073	18.3145	8.5211	26.994	15.6964	21.0322	14.9561	26.566	10.4996	21.1219	12.7634	24.8241	13.8881	27.9941	14.0995	26.6988	13.6519	18.8185	14.9149	20.7582	14.0297	23.8461	20.8089	35.5387	19.8781	21.276	15.6928	27.3133	14.9395	24.5052	14.3273	18.4478	15.0434
ENSG00000273844.1	ENSG00000273844	0	0	0	0	0	0	0	0	0	1.27167	0.710449	0	0	0	0	0	0	0	0	0	0	0	0	0	0	0	0	0	0	0	0	0	0	0	0	0	0	0	0	0	0	0	0	0
ENSG00000273846.1	Metazoa_SRP	0	0	0	0	0	0	0	0	0	0	0	0	0	0	0	0	0	0	0	0	0	0	0	0	0	0	0	0	0	0	0	0	0	0	0	0	0	0	0	0	0	0	0	0.320159
ENSG00000273849.1	SDR42E1P4	0	0	0	0	0	0	0	0	0	0	0.088881	0	0	0	0.141281	0	0	0	0	0	0	0.403837	0	0.027184	0	0	0	0	0	0	0	0	0	0	0	0	0	0	0	0	0	0	0	0
ENSG00000273851.1	ENSG00000273851	0	0	0	0.050005	0	0	0	0	0.320883	0.147913	0.030445	0	0	0	0.022451	0.022309	0	0.021737	0	0	0	0	0	0	0	0.026275	0.00824	0	0	0.012804	0.006197	0	0	0	0	0	0	0	0	0	0	0	0	0
ENSG00000273853.1	ENSG00000273853	0	0	0	0	0	0	0	0	0	0	0	0	0	0	0	0	0	0	0	0	0	0	0	0	0	0	0	0	0	0	0	0	0	0	0	0	0.024766	0	0	0	0	0	0	0
ENSG00000273855.1	ENSG00000273855	0	1.08063	0	0.88205	0.071217	0.09539	0.063471	0.420839	0.348772	1.04249	0	1.08919	0	0	0	0.468376	0	0.85871	0	0.974586	0	0.323859	0	0.505641	0.416686	0.19392	0	0	0	0.547703	0.045243	0.098195	0	0.5559	0	3.89344	0	0	0	0.386983	0.232865	1.2101	0	0.720548
ENSG00000273858.1	ENSG00000273858	0	0	0	0	0	0	0	0	0	0	0	0	0	0	0	0	0	0	0	0	0	0	0	0	0	0	0	0	0	0	0	0	0	0	0	0	0	0	0	0	0	0	0	0
ENSG00000273860.1	ENSG00000273860	0	0	0	0	0	0	0	0	0	1.49238	0.946219	0	0	0	3.65948	0	0	0	0	0	0	0	0	0	0	0	0	0	0	0	0	0	0	0	0	0	0	0	0	0	0	0	0	0
ENSG00000273863.1	ENSG00000273863	0	0	0	0	0	0	0	0	0	0	0	0	0	0	0	0	0	0	0	0	0	0	0	0	0	0	0	0	0	0	0	0	0	0	0	0	0	0	0	0	0	0	0	0
ENSG00000273866.1	Metazoa_SRP	0	0	0.343301	0	0	0	0	0	0	0	0	0	0	0	0	0	0	0	0	0.143845	0	0	0	0	0	0	0	0	0	0	0	0	0	0	0	0	0	0	0	0	0	0	0	0
ENSG00000273870.1	ENSG00000273870	0	0	0	0	1.70261	1.52151	0	0	0	1.88553	0	0	1.83589	0	0	0	2.99489	0	0	0.389686	0	0.344449	0	1.88388	0	0	0.432261	0	0	0.607468	0.979132	0	0.796857	0	0	0	0	3.74805	1.932	1.95437	0	0.892482	0.821277	1.04947
ENSG00000273872.1	SLC25A15P4	0	0	0	0	0	0	0	0	0	0	0	0	0	0	0	0	0	0	0	0	0	0	0	0	0	0	0	0	0	0	0	0	0	0	0	0	0	0	0	0	0	0	0	0
ENSG00000273874.1	MIR6859-2	0	0	0	0	0	0	0	0	0	0	0	0	0	0	0	0	0	0	0	0	0	0	0	0	0	0	0	0	0	0	0	0	0	0	0	0	0	0	0	0	0	0	0	0
ENSG00000273876.1	ENSG00000273876	0	0	0	0	0	0	0	0	0	0	0	0	0	0	0	0	0	0	0	0.096401	0	0	0	0	0	0	0	0	0	0	0	0	0	0	0	0	0	0	0	0	0	0	0	0
ENSG00000273877.4	ENSG00000273877	0	0	0	0	0	0.066583	0	0	0	0	0	0	0	0.14982	0.038469	0	0	0	0	0	0	0	0	0	0	0	0	0	0	0	0	0	0.044856	0	0	0	0	0	0.135186	0	0	0	0	0
ENSG00000273882.1	MIR8066	0	0	0	0	0	0	0	0	0	0	0	0	0	0	0	0	0	0	0	0	0	0	0	0	0	0	0	0	0	0	0	0	0	0	0	0	0	0	0	0	0	0	0	0
ENSG00000273885.1	ENSG00000273885	0	0	2.10527	0	0	4.73261	0.927902	1.08946	0	7.07988	0	0	0	5.48633	0	0	0	0	0	24.3359	0	0	0	2.1004	0.722612	0	0	0	0	0	0	0	0	0	0	0	0	0	0	0	0	15.7731	0	3.41237
ENSG00000273886.1	Metazoa_SRP	0	0	0	0	0	0	0	0	0	0	0	0	0	0	0	0	0	0	0	0	0	0	0	0	0	0	0	0	0	0	0	0	0	0	0	0	0	0	0	0	0	0	0	0
ENSG00000273888.1	FRMD6-AS1	0.154404	0.266551	0.48351	0.143315	0.05666	0	0.381044	0.020985	0.07882	0.342727	0.126768	0.212775	0.072659	0.060243	0.231855	0.09609	0.462402	0.307294	0.211283	0.03525	0.08216	0.053933	0.17747	0.150395	0.052849	0.075344	0.085039	0.105092	0.233835	0.066139	0.053318	0.094208	0.697956	0.171071	0.353149	0.035059	0.256031	0.060539	0.059765	0.080407	0.122134	0.051267	0.5141	0
ENSG00000273890.1	ENSG00000273890	0	0	0.424051	0	0	0	0	0	0	0	0	0	0	0	0.1398	0	0.143427	0.477826	0	0	0	0	0	0	0	0	0.156862	0	0.059829	0	0	0	0	0	0	0	0	0	0	0	0	0	0	0
ENSG00000273891.1	ENSG00000273891	0.0181	0	0.112698	0.033531	0.00947	0.513792	0.032452	0.040895	0.092214	0.223145	0.044392	0.071156	0.067894	0.341603	0.496766	0.179493	0.02166	0.142135	0.092637	0.082205	0.110827	0.034934	0.010915	0.108936	0.006183	0.123327	0.041439	0.01537	0.063888	0.077266	0.081022	0.027519	0	0.186009	0.028511	0.082081	0.019011	0.035318	0.181239	0.150156	0.112282	0.179418	0.096121	0.134052
ENSG00000273893.1	ENSG00000273893	0.468149	1.5472	0.502026	0.477739	0.878863	1.70661	0.735639	0.866536	1.31622	1.28493	0.304654	1.27991	0.529893	0.62192	0.237258	1.31251	0.117917	1.24895	0.363249	0.470894	0.208158	0.540716	0.267168	0.748924	0.330771	0.93239	0.264412	0.769185	0.033054	0.627248	0.197129	0.528059	0.061402	0.622083	0.514299	1.62735	0.589303	1.56485	0.471802	1.02868	0.510821	1.82813	0.106453	0.81825
ENSG00000273894.1	SLC20A1P2	0	0	0	0	0	0	0	0	0.106009	0	0	0	0	0	0	0	0	0	0	0	0	0	0	0	0	0	0	0	0	0	0	0	0	0	0	0	0	0	0	0	0	0	0	0
ENSG00000273897.1	PMS2P8	0.453809	1.6019	0.210299	1.62184	0	0	0	0	0	1.862	0.607503	0	0	0	0.675853	0	0	0.099148	0	0	0	0	0	0	0	0	0	0	0	0	0	0	0	0	0	0	0	0	0	0	0.551004	0	0	0
ENSG00000273898.1	MIR6798	0	0	0	0	0	0	0	0	0	0	0	0	0	0	0	0	0	0	0	0	0	0	0	0	0	0	0	0	0	0	0	0	0	0	0	0	0	0	0	0	0	0	0	0
ENSG00000273899.5	NOL12	30.0666	28.2502	19.1815	29.6208	27.1001	22.4905	24.2732	22.703	26.8947	19.0704	20.1037	20.8234	20.5801	28.575	16.2429	23.9303	22.7396	39.254	24.9857	19.6039	21.2309	28.6292	25.3556	24.8297	30.4284	21.9577	24.2794	21.6127	27.5377	18.1945	20.2423	18.6878	26.3891	30.0547	42.4918	28.8813	17.9689	27.7851	27.4078	27.8914	20.9072	25.1572	17.7408	32.9357
ENSG00000273900.1	ENSG00000273900	0	0	0	0	0	0	0	0	0	0	0	0	0	0	0	0	0	1.3223	0	0	0	0	0	0	0	0	0	0	0	0	0	0	0	0	0	0	0	0	0	0	0	0	0	0
ENSG00000273901.1	ENSG00000273901	0.078206	0	0	0	0.039233	0	0.54848	0	0.573178	0.592704	0.233881	0	0	0	0	0.177923	0	0.049031	0	0.158843	0.060242	0.107843	0.397	0.139157	0.332678	0.035992	0.136216	0	0	0	0.152062	0	0.035498	0	0.119719	0	0.019514	0.276836	0.162515	0	0.084771	0.466791	0	0
ENSG00000273904.1	ENSG00000273904	0	0	0	0	0	0	0	1.47658	0	1.67376	0	0	0	0	0	4.32136	0	0	0	0	0	0	0	0	0	0	0	0	0	0	0	0	1.99234	0	1.34027	0	0	0	0	0	0	0	0	0
ENSG00000273906.1	ENSG00000273906	0	0	0	0	0	0	0	0	0	0	0	0	0	0	0	0	0	0	0	0	0	0	0	0	0	0	0	0	0	0	0	0	0	0.012992	0	0.074545	0	0	0	0	0	0	0	0
ENSG00000273907.1	CA15P2	0	0.279545	0.200238	0.093503	0	0.35096	0	0.20405	0	0.304518	0	0.399579	0	0.092563	0.124445	0.122125	0	0.255489	0.028519	0.374754	0	0.242512	0	0.445165	0	0.027432	0.03571	0.300809	0	0.176615	0.017216	0.037819	0.02416	0	0	0.153887	0	0.19094	0.037495	0.050917	0	0.376291	0.162393	0.577714
ENSG00000273908.1	ENSG00000273908	0	0	0	0	0	0	0	0	0	0	0	0	0	0	0	0	0	0	0	0	0	0	0	0	0	0	0	0	0	0	0	0	0	0	0	0	0	0	0	0	0	0	0	0
ENSG00000273912.1	MIR8068	0	0	0	0	0	0	0	0	0	0	0	0	0	0	0	0	0	0	0	0	0	0	0	0	0	0	0	0	0	0	0	0	0	0	0	0	0	0	0	0	0	0	0	0
ENSG00000273913.1	Metazoa_SRP	0	0	0	0	0	0	0	0	0	0	0	0	0	0	0	0	0	0	0	0.118103	0	0	0	0	0	0	0	0	0	0	0	0.463314	0	0	0	0	0	0	0	0	0	0	0	0
ENSG00000273919.1	ENSG00000273919	0.018996	0	0.019675	0	0	0	0	0	0	0	0.07754	0	0	0	0	0	0	0.172218	0	0	0	0	0	0	0	0	0	0	0	0	0.006535	0	0	0	0	0	0	0	0	0	0	0	0	0
ENSG00000273920.1	ENSG00000273920	0	0	0.267734	0	0	0	0.131773	0.636394	0.487118	0.186402	0.880484	0.571058	1.02807	0	0.925795	0.78231	0.117387	1.21801	0.213345	0.395288	0.267045	0.167883	0.222786	0	0.130201	0	0.086436	0.081273	0	0.325921	0.160344	0.20987	0.134567	1.00472	1.07314	0.879926	0.049532	0.519816	0.135186	0	0.486579	0.583291	0.166045	0.391231
ENSG00000273923.1	ENSG00000273923	0	0	0	0	0.151597	0	0	0	0	0	0	0	0	0	0	0	0	0	0	0	0	0	0	0	0	0	0	0	0	0	0	0	0	0	0	0	0	0	0	0	0	0	0	0
ENSG00000273925.1	ENSG00000273925	0	0	0	0	0.105223	0	0	0	0	0	0	0	0	0	0.121796	0	0	0	0.168445	0.082857	0.12046	0.105613	0	0	0.102879	0	0.136518	0	0.051852	0	0.033745	0	0.094386	0	0.404547	0.309348	0	0	0	0	0	0	0	0
ENSG00000273927.1	Y_RNA	0	0	0	0	0	0	0	0	0	0	0	0	0	0	0	0	0	0	0	0	0	0.434406	0	0	0	0	0	0	0	0	0	0	0	0	0	0	0	0	0	0	0	0	0	0
ENSG00000273932.1	MIR6877	0	0	0	0	0	0	0	0	0	0	0	0	0	0	0	0	0	0	0	0	0	0	0	0	0	0	0	0	0	0	0	0	0	0	0	0	0	0	0	0	0	0	0	0
ENSG00000273933.1	ENSG00000273933	0.050843	0	0.344692	0	0	0	0.022505	0.089115	0.25296	0.498924	0.079031	0.098127	0.091327	0	0	0.240127	0.030055	0.250687	0	1.17076	0.040174	0.184075	0.029531	0.023018	0.016956	0.023978	0.090535	0.126651	0.025296	0.104159	0.050758	0	0.094977	0	0	0	0.025947	0	0.848094	0.050062	0	0.422893	0	0.426089
ENSG00000273940.1	RN7SL722P	0	0	0	0	0	0	0	0	0	0	0.318626	0	0	0	0	0	0	0	0	0	0.097344	0	0	0	0.028154	0	0.03674	0	0	0	0	0	0	0	0	0	0	0	0	0	0	0	0	0
ENSG00000273942.1	ENSG00000273942	0	0	0	0	0	0	0	0	0	0	0	0	0	0	0	0	0	0	0	0	0	0	0	0	0	0	0	0	0	0	0	0	0	0	0	0	0	0	0	0.965409	0	0	0	0
ENSG00000273945.1	MIR6853	0	0	1.82132	0	0	0	0	0	0	0	0	0	0	0	0	0	0	0	0	0	0	0	0	0	0	0	0	0	0	0	0	0	0	0	0	0	0	0	0	0	0	0	0	0
ENSG00000273946.1	RN7SL733P	0	0	0.204651	0	0.042968	0	0	0	0	0	0.529349	0	0.070953	0	0	0	0	1.96965	0	0	0.031629	0.026391	0	0	0	0	0.035886	0	0	0	0	0	0.185081	0	0	0	0	0	0	0	0.047485	0	0	0
ENSG00000273948.1	ENSG00000273948	0	0	0	0	0	0	0	0	0	0	0	0	0	0	0	0	0	0	0	0	0	0	0	0	0	0	0	0	0	0	0	0	0	0	0	0	0	0	0	0	0	0	0	0
ENSG00000273950.1	Metazoa_SRP	0	0	0	0	0	0	0	0	0	0	0	0	0	0	0	0	0	0	0	0.139637	0	0	0	0	0	0	0	0	0	0	0	0	0	0	0	0	0	0	0	0	0	0	0	0
ENSG00000273951.1	ENSG00000273951	0.444576	2.88632	0.480152	2.23868	0.18635	3.56825	0.097565	0.381673	0.544361	1.55192	0.278499	1.55453	0.517467	2.04701	0.956979	1.01672	0.043443	0.185338	0.279961	0.818301	0.200485	0.128605	0.167861	0.826062	0.024311	0.992334	0.129468	0.605927	0.328601	1.18159	0.289232	0.422147	0.506497	1.31745	0.170408	0.871256	0.370953	0.527701	0.309951	0.846119	0.12075	0.667537	0	0.597434
ENSG00000273956.1	ENSG00000273956	0	0	0	0	0	0	0	0	0	0	0	0	0	0	0	0	0	0.401819	0	0	0	0	0	0	0	0	0	0	0	0	0	0	0	0	0	0	0	0	0	0	0	0	0	0
ENSG00000273957.1	ENSG00000273957	0	0	0	0	0	0	0	0	0	0	0	0	0	0	0	0	0	0.856839	0	0	0	0	0	0	0	0	0	0	0	0	0	0	0	0	0	0	0	0	0	0	0	0	0	0
ENSG00000273958.1	ENSG00000273958	0.152273	0	0	0	0.368263	0	0.131452	0	0.721506	1.61345	0.422343	0	0	0	0.169083	0	0	0	0	0.445985	0.445776	0.047688	0.3233	0.065345	0.239253	0.667965	0	0.11989	0	0	0.327127	0	0.065311	0.690324	0	0	0.29033	0	0	0	0.321339	0.138603	0	0
ENSG00000273961.1	ENSG00000273961	0	0	0	0	0	0	0	0	0	0	0	0	0	0	0	0	0	0	0	0	0	0	0	0	0	0	0	0	0	0	0	0	0	0	0	0	0	0	0	0	0	0	0	0
ENSG00000273962.2	IGKV2-40	0	0	0	0	0	0.483558	5.3625	0	0	0	0.193918	3.08028	0	2.76429	0	0	0	5.44263	10.216	0.400569	3.4633	0.554052	1.19973	0.286668	4.36128	0	0.153406	0	0	0	0	0	0	4.70694	0	0	6.16241	0	18.8564	0	0	0	0	0
ENSG00000273963.1	ENPP7P14	0	0	0.190942	0	0	0	0	0	0	0	0.091315	0	0	0	0	0.04621	0	0.070527	0	0	0	0	0	0	0	0	0	0	0	0	0	0	0	0	0	0	0	0	0	0	0	0	0	0
ENSG00000273964.1	Y_RNA	0	0	0	0	0	0	0	0	0	0	0	0	0	0	0	0	0	0	0	0	0	0	0	0	0	0	0	0	0	0	0	0	0	0	0	0	0	0	0	0	0	0	0	0
ENSG00000273965.1	ENSG00000273965	0	0	0	0	0	0	0	0	0	0	0.447712	0	0	0.304121	0	0	0	0	0	0	0	0	0	0	0	0	0	0	0	0	0	0	0	0	0	0	0	0	0	0	0	0	0	0
ENSG00000273966.1	ENSG00000273966	0	0	0	0	0	0	0	0	0	0	0	0	0	0	0	0	0	0	0	0	0	0	0	0	0	0	0	0	0	0	0	0	0	0	0	0	0	0	0	0	0	0	0	0
ENSG00000273971.1	ENSG00000273971	0	0	0	0	0	0	0	0	0	0	0.326964	0	0	0	0	0	0	0	0	0.249689	0	0	0	0	0	0	0	0	0	0	0	0	0	0	0	0	0	0	0	0.408185	0	0	0	0
ENSG00000273972.1	ENSG00000273972	0	0.875191	0.267017	1.23144	0	0.398286	0.087576	0.042301	0.485643	0.929355	0.146333	0	0	2.19121	0	0	0	0.638892	0	0.749035	0.076075	0.066971	0.166605	0.220872	0	0.682459	0.172362	0	0	0.194993	0	0.348777	0	0.53934	0	0	0	1.03673	0	0.647593	0	1.16337	0	0
ENSG00000273973.1	ENSG00000273973	0.191438	0	0.170696	0.167846	0.04749	0.316518	0.208591	0.121171	0.926331	0	0.210029	0	0	0	0.771541	0	0.167236	0.424358	0	0.037793	0	0	0.053076	0.126428	0	0	0	0	0	0.062143	0.183287	0	0	0	0	0	0	0	0.064577	0	0.051401	0	0.078364	0
ENSG00000273974.1	ENSG00000273974	0	0	0	0	0	0	0	0	0	0	0	0	0	0	0	0	0	0	0	0	0	0	0	0	0	0	0	0	0	0	0	0	0	0	0	0	0	0	0	0	0	0	0	0
ENSG00000273975.1	Metazoa_SRP	0	0	2.02848	0	0.1141	0	0.103518	0.284269	0	0	0.474115	0	1.13742	0	1.03183	0.724231	0	0.158285	0.237952	0.403608	0.084647	0.283398	0.121811	0.100455	0.219371	0.203572	0.288175	0	0.335347	0	0.636751	0	0.693538	0	0.180968	0	0.055286	0	0.423774	0	0.125793	0	0	0
ENSG00000273976.2	GOLGA6L1	0.032811	0	0.272074	0	0	0	0	0	0.507827	3.28182	0.407729	0.04264	0	0	0.939216	0.488299	0	1.2171	0	0	0	0	0	0	0.117345	0	0	0	0	0	0	0	0	0	0	0	0	0	0	0	0	0	0	0.09354
ENSG00000273978.1	ENSG00000273978	0	0	0	0	0	0	0	0	0.301523	0	0.063339	0	0	0	0	0	0	0	0	0	0	0	0	0	0	0	0	0	0	0	0	0	0	0	0	0	0	0	0	0	0	0	0	0
ENSG00000273979.1	Metazoa_SRP	0	2.67303	0	3.16134	0.610315	0	0.372414	0	3.71237	0	0.793334	0	0	0	0	0	0	0.814894	0	0.381744	0	0.724802	0.204998	0.86682	0.125077	0	0	0	0	0.468609	0.357775	0	0	0	0.326131	0	0.189023	0	0.228555	0	0.225134	0	0	0
ENSG00000273980.1	ENSG00000273980	0	0	0	0	0	0	0.074168	0	0	0	0	0	0	0	0	0	0	0	0	0.12327	0	0	0	0	0.10727	0	0.070799	0	0	0	0	0	0	0	0	0	0.243799	0.554885	0	0	0	0	0	0
ENSG00000273981.1	RN7SL106P	0	0	0	0	0	0	0.052668	0	0	0	0	0	0	0	0	0	0	0.235776	0	0.037382	0	0	0	0	0	0	0	0	0	0	0	0	0	0	0	0	0	0	0	0	0	0	0	0
ENSG00000273982.1	ENSG00000273982	0	0	0	0	0	0	0	0	0	0	0	0	0	0	0	0	0	0.121808	0	0	0	0	0	0	0	0	0	0	0	0	0	0	0	0	0	0	0	0	0	0	0	0	0	0
ENSG00000273983.2	H3C8	438.568	0	285.824	2.46443	871.569	2.25041	477.864	1.18169	291.792	3.01197	288.312	1.11014	741.659	2.41688	128.917	1.28916	492.99	1.06332	725.126	0.724056	601.308	0.423452	565.017	2.1141	988.524	1.48241	741.812	0.472901	826.202	0.451729	791.575	1.37489	691.036	0	1239.74	1.02642	587.196	2.19401	686.765	0.320477	596.077	0.223378	596.835	0.449299
ENSG00000273986.1	Metazoa_SRP	0	0	0	0	0.333699	0	0	0	0	0	0.222249	0.582523	0	0	0	0	0	0	0	0	0	0	0	0	0	0	0	0	0	0	0	0	0.281554	0	0	0	0	0	0	0	0	0	0	0.377198
ENSG00000273987.1	ENSG00000273987	0.205539	1.01485	0	0.244432	0.103771	0.045966	0	0	1.0102	0.13136	0.36328	0.786087	0.421389	0.17658	0.48531	0.315675	0.482912	0.853846	0.222953	0.084885	0.079845	0.216128	0.156124	0.091972	0.270776	0.190762	0.390747	0.112451	0.033838	0.229054	0.156824	0.294534	0.094195	1.53913	0.579118	0	0.137804	0.36902	0	0.525667	0.746822	0	0.054617	0
ENSG00000273988.1	ENSG00000273988	0	0	0	0	0	0	0	0	0	0	0	0	0	0	0	0	0	0	0	0	0	0	0	0	0	0	0	0	0	0	0	0	0	0	0	0	0	0	0	0	0	0	0	0
ENSG00000273989.1	ENSG00000273989	0.424112	0.496978	0.30813	0.898284	0.084743	1.1282	0.111295	0.144379	0.206428	0.47838	0.440105	0.966149	0.219523	0.599178	0.295799	0.38278	0	0.907673	0.045382	0.204473	0.194897	0.231395	0.190117	0.526138	0.055268	0.776543	0.477746	0	0.083223	0.334212	0.027325	0	0	2.15541	0.323822	0.744467	0.084234	0.148729	0.116309	0.238678	0.229007	0.250661	0.137461	0.11213
ENSG00000273994.1	SDR42E1P1	0	0.436082	0	0	0	0	0	0	0	0	0	0	0	0	0	0	0	0.081939	0	0	0	0	0	0	0	0	0	0	0	0	0	0	0	0.096724	0	0	0	0	0	0	0	0	0	0
ENSG00000273997.1	ENSG00000273997	0	0	0	0.582464	0	0	0	0	0	0.549908	0	0	0	0	0	0	0	0	0	0.218829	0	0	0	0	0	0	0	0	0	0	0	0	0	1.04085	0	0	0	0	0	0	0	0	0	0
ENSG00000273998.1	ENSG00000273998	0	0.068814	0.275227	0	0.058614	0.233431	0	0.100358	0.855846	0	0.177318	0.110786	0	0	0	0	0.203845	0.071314	0	0.097052	0.135674	0.144174	0	0	0.038242	0	0.051005	0.095242	0.057169	0	0	0.041792	0	0	0.133486	0	0	0	0	0	0	0.473762	0	0.079541
ENSG00000273999.1	RBM17P2	0	0	0.188201	0	0	0	0	0	0.920561	0	0.128551	0	0	0	0.642943	0	0	1.03976	0	0.047402	0	0	0	0	0	0	0	0	0	0	0	0	0	0	0	0	0	0	0	0	0	0	0	0
ENSG00000274001.1	ENSG00000274001	0.142638	0.646648	0.119253	0.122428	0.207647	0.278018	0.616123	0.058468	0.338875	0.507497	0	0.264724	0.234654	0.54205	0.636638	0.152003	0	2.6804	0.073453	0.158433	0.05246	0.676338	0.152349	0.429973	0.180057	0.314287	0	0	0.068394	0.799768	0.176055	0.095557	0.061517	0.863853	0	0.102233	0.409836	0.469637	0.090901	0.12564	0.527708	1.57206	0	0.351108
ENSG00000274002.1	ENSG00000274002	0.053782	0.096628	0.207117	0	0	0	0.190228	0	0	0.315394	0.249696	0	0	0	0	0	0.190551	0.132828	0.266061	0	0.338993	0	0.373614	0	0.375871	0	0.33436	0	0	0	0.017844	0	0.375538	0	0	0	0.177958	0	0.155211	0	0.118369	0	0	0
ENSG00000274004.1	ENSG00000274004	0	0	0	0	0	0	0	0	0	0	0	0	0	0	0	0	0	0	0	0	0	0	0	0	0	0	0	0	0	0	0	0	0	0	0	0	0	0	0	0	0	0	0	0
ENSG00000274006.1	ENSG00000274006	0	0	0	0	0	0	0	0	0	0	0	0	0	0	0	1.37187	0	0	0	0	0	0	0	0	0	0	0	0	0	0	0	0	0	0	0	0	0	0	0	0	0	0	0	0
ENSG00000274008.1	Metazoa_SRP	2.68561	0	2.46104	0	1.76382	0	0.880577	0	9.85763	0.531916	1.50143	0	1.57038	0	2.48765	0.654895	0	0	0.654407	0.211994	0.696729	0.096789	2.48893	0.694769	0.80507	0.140163	0.789527	0	0.617934	0	0.482553	0.415681	0.271526	0	1.28323	0	0	0	1.12993	0	1.244	0	0.290122	0
ENSG00000274010.1	ZFP91P1	2.04261	1.83261	1.0422	0.61304	0.849029	0.87236	0.731112	1.46135	3.54265	2.82734	0.881841	0.848308	0.676762	0.32685	1.39588	0.60835	0.059764	3.30793	0.318959	0.38393	0.201879	0.727026	0.099186	0.96638	0.226186	0.915152	0.272324	0.78779	0.318785	1.05136	0.215556	0.449765	0.207265	1.47312	0.392546	1.12995	0.659217	0.636363	0.401781	0.372643	0.85945	1.04049	0.23209	0.772842
ENSG00000274011.1	Metazoa_SRP	0.501518	0	0	0	0	0	0	0	0	0	0	0	0	0	1.05559	0	0	0	0	0	0	0	0	0	0.149139	0	0	0	0	0	0	0	0	0	0	0	0	0	0	0	0	0	0	0
ENSG00000274012.1	RN7SL2	46455.4	98410.1	143685	93493.6	42722.1	91723.9	189740	108306	72099.1	79313.6	154755	77001.2	48215.4	96923	160790	86072.1	185034	102126	134928	62708.3	151645	95037.2	151817	106182	41196.8	90062.1	42524	99955.2	185053	87706.1	140596	96493.1	47187.3	81142.4	31084.8	92058.7	189177	102987	108030	19345.1	160326	76403.6	175304	75023.8
ENSG00000274015.3	ENSG00000274015	3.06657	3.0383	2.79809	3.14307	4.3618	4.03963	1.17994	4.79334	8.29347	4.60775	5.37582	4.52443	3.46581	2.13577	2.17827	5.37085	5.92041	2.76857	1.37789	3.66142	1.78178	2.75791	2.721	3.61927	2.26107	5.18229	2.20669	3.08153	1.70348	4.04016	2.26042	5.16688	3.61222	5.0181	2.28724	1.40419	2.76838	3.89015	1.35624	4.62508	2.31922	6.95897	1.85426	6.86809
ENSG00000274017.1	Metazoa_SRP	0	0	0	0	0	0	0	0	0	0	0	0	0	0	0	0	0	0	0	0	0	0	0	0	0.117185	0	0	0	0	0	0	0	0	0	0	0	0	0	0	0	0	0.936115	0	0
ENSG00000274019.1	ENSG00000274019	0	0	0	0	0	0	0	0	0	0	0	0	0	0	0	0	0	0	0	0	0	0	0.059294	0	0	0	0	0	0	0	0.034164	0	0	0	0	0	0	0	0	0	0	0	0	0
ENSG00000274020.4	LINC01138	14.6812	14.3215	2.79668	8.34572	8.17885	10.9906	5.50194	9.57105	6.39001	7.0879	3.01017	12.0638	4.78709	8.40113	3.07163	12.6246	3.85183	10.1739	1.54118	7.48723	5.3612	9.26019	2.9266	10.2452	1.30485	7.04708	1.26551	3.91625	7.50622	13.8524	4.68022	12.7562	3.32951	9.85817	3.00912	7.57865	1.89156	8.95369	2.53601	9.90098	5.72809	14.3366	3.39433	7.09073
ENSG00000274021.1	ENSG00000274021	0	0.582117	0.143105	0.551256	0	0.063368	0	0.62093	0.038868	0.700861	0.150059	0.329755	0	0.169788	0.114345	0.568719	0	0.220353	0.008683	0.229518	0.018701	0.579368	0	0.324909	0.005212	0.312114	0.006989	0.440501	0	0.565399	0.010518	0.429772	0.037012	0.192811	0	0.691508	0.004008	1.01524	0.035375	0.507634	0	0.387735	0	0.158719
ENSG00000274022.1	ENSG00000274022	0	0	0	0	0	0	0	0	0	0	0	0	0	0	0	0	0	0	0	0	0	0	0	0	0	0	0	0	0	0	0	0	0	0	0	0	0	0	0	0	0	0	0	0
ENSG00000274023.1	ENSG00000274023	0.286284	0.33314	0.085129	1.75734	0.284125	0.441842	0.249573	0.080552	0.230914	0.177277	0.209463	0	0.244304	0.285138	0.659471	0	0.166742	0.423	0.101269	0.640819	0.326035	0.448085	0.158789	0.336175	0.216155	0.606518	0.041024	0.231239	0.046603	0.371833	0.152313	0.265971	0	0.219626	0.145195	0.694854	0.21157	0.824848	0.257632	0.52983	0.410023	0.370406	0.078105	0.248471
ENSG00000274024.1	ENSG00000274024	0	0	0.034386	0	0	0	0	0	0.345488	0.068894	0.273448	0	0	0	0	0	0	0.020932	0	0.015095	0	0	0	0	0	0	0	0	0	0	0	0	0	0	0	0	0	0	0	0	0	0	0	0
ENSG00000274025.1	MIR3670-4	0	0	0	0	0	0	0	0	0	0	0	0	0	0	0	0	0	0	0	0	0	0	0	0	0	0	0	0	0	0	0	0	0	0	0	0	0	0	0	0	0	0	0	0
ENSG00000274026.2	FAM27E3	3.20168	0	1.53974	0.083833	5.61273	0	2.07264	0.030647	7.60966	0.279522	2.19305	0	2.85689	0	2.4235	0	1.96669	0.907847	2.44256	0.153289	1.00563	0	0.749122	0.010479	1.41463	0	1.22197	0.096107	0.879976	0	1.31496	0	1.47757	0	2.30172	0	1.03323	0	1.24846	0	0.650998	0	0.813291	0
ENSG00000274028.1	ENSG00000274028	0	0	0	0	0	0.074975	0	0	0	0	0.327689	0	0	0	0.259547	0	0	0	0	0	0	0	0	0	0	0	0	0	0	0	0	0	0	0	0	0	0	0	0	0	0	0	0	0
ENSG00000274029.1	ENSG00000274029	0	0.35306	0.138331	0	0	0	0.196967	0.224659	0	0.142322	0.280921	0	0.195765	0.229429	0	0	0	0.046802	0.12107	0.152815	0	0	0	0	0	0	0	0	0.036854	0	0	0.106475	0	0	0	0	0	0	0	0	0	0	0	0
ENSG00000274033.1	ENSG00000274033	0	0	0	0	0	0	0	0	0	0	0	0	0	0	0	0	0	0	0	0	0	0	0	0	0	0	0	0	0	0	0	0	0	0	0	0	0	0	0	0	0	0	0	0
ENSG00000274034.1	MIR6813	0	0	0	0	0	0	0	0	0	0	0	0	0	0	0	0	0	0	0	0	0	0	0	0	0	0	0	0	0	0	0	0	0	0	0	0	0	0	0	0	0	0	0	0
ENSG00000274038.1	ENSG00000274038	1.01034	1.58742	0.215448	0	0.185076	0.9896	0.054675	0.156719	0.603455	0.910962	0	0.23598	0.4201	0.060879	0	1.09157	0.073074	1.30028	0	0.429643	0.422148	0.121945	0.136497	0.21906	0.883789	0.44932	0.532204	0.200938	0.121857	0	0.236339	0.171325	0.275297	0.288006	0.095398	1.18226	0.427132	0.210951	0.163883	1.24265	0.067035	0.826099	0.636643	0.474603
ENSG00000274044.5	FAM230J	0	0	0	0.008586	0	0	0	0	0	0	0.017835	0	0	0	0.014493	0.034706	0	0	0.047527	0.011492	0	0	0	0	0	0	0	0	0	0	0.006527	0	0	0	0	0	0	0	0	0	0	0	0	0.028058
ENSG00000274046.1	Y_RNA	0	0	0	0	0	0	0.284402	0	0	0	0.563394	0.507937	0	0	0	0	0	0	0	0.313103	0	0.145505	0	0	0	0	0	0	0	0	0	0	0	0	0	0	0	0	0.178898	0	0	0.258844	0	0
ENSG00000274049.4	INO80B-WBP1	2.15608	3.01477	4.11589	2.01768	1.25524	2.10632	4.14577	2.2491	3.74341	0.659415	2.13425	3.87852	3.67741	5.74531	4.01243	2.03394	0	0	2.9564	0	1.31843	1.35807	3.57115	3.19364	3.52185	3.80527	2.54373	0	1.70136	2.19463	1.1416	1.62359	0	4.76707	3.82834	3.17267	2.11424	0	0.57529	4.91846	0	0	0	1.46496
ENSG00000274051.1	ENSG00000274051	0	0	0	0	0	0	0	0	0	0	0	0	0	0.475685	0	0	0	0	0	0	0	0	0	0	0	0.457564	0	0	0	0	0	0	0	0	0	0	0	0	0	0	0	0	0	0
ENSG00000274052.2	OR7E156P	0	0	0	0	0	0	0	0	0	0	0	0	0	0	0	0	0	0	0	0	0	0	0	0	0	0	0	0	0	0	0	0	0	0	0	0	0	0	0	0	0	0	0	0
ENSG00000274054.1	MIR4727	0	0	0	0	0	0	0	0	0	0	0	0	0	0	0	0	0	0	0	0	0	0	0	0	0	0	0	0	0	0	0	0	0	0	0	0	0	0	0	0	0	0	0	0
ENSG00000274055.1	ENSG00000274055	0	0	0	0	0	0	0	0	0	0	0	2.78701	0	0	0	0	0	0	0	0	0	0	0	0	0	0	0	0	0	0	0	0	0	0	0	0	0	0	0	0	0	0	0	0
ENSG00000274056.1	MIR6507	0	0	0	0	0	0	0	0	0	0	0	0	0	0	0	0	0	0	0	0	0	0	0	0	0	0	0	0	0	0	0	0	0	0	0	0	0	0	0	0	0	0	0	0
ENSG00000274059.1	RNA5SP534	0	0	0	0	0	0	0	0	0	0	0	0	0	0	0	0	0	0	0	0	0	0	0	0	0	0	0	0	0	0	0	0	0	0	0	0	0	0	0	0	0	0	0	0
ENSG00000274060.1	MIR6724-2	0	0	0	0	0	0	0	0	0	0	0	0	0	0	0	0	0.278656	0	0	0	0	0	0	0	0	0	0	0.39102	0.703208	0	0.153481	0	0	0	0	0	0	0	0	0	0	0	0	0
ENSG00000274062.1	U2	798.724	835.972	320.752	524.064	375.729	1119.96	845.135	983.857	0	1727.54	353.638	1909.68	420.935	2643.49	286.369	2546.19	110.987	467.447	1306.66	2889.72	955.68	1892.16	811.107	1131.89	1464.29	1895.47	1467.46	1254.04	764.017	2551.77	1222.4	2159.54	911.915	221.181	0	378.44	999.508	538.112	549.641	2179.69	214.118	861.407	0	438.499
ENSG00000274064.1	ENSG00000274064	0	0	0.119458	0	0	0	0	0	0.074512	0.53666	0.094737	0	0	0	0	0	0	0.412655	0	0	0.011902	0	0	0	0	0	0	0	0	0	0	0	0	0	0	0	0	0	0	0	0	0.031827	0	0.042787
ENSG00000274066.1	MIR6514	0	0	0	0	0	0	0	0	0	0	0	0	0	0	0	0	0	0	0	0	0	0	0	0	0	0	0	0	0	0	0	0	0	0	0	0	0	0	0	0	0	0	0	0
ENSG00000274067.1	ENSG00000274067	0	0	0.153107	0	0.297992	0.052663	0.085678	0	0.096704	0.107302	0.06102	0	0.070324	1.84561	0.209057	0	0	0	0	0.022647	0	0.028564	0.136169	0.03518	0.012965	0.14708	0.017333	0	0.154129	0.267143	0	0	0	0	0.030037	0	0.119242	0	0	0	0	0.04092	0.119284	0
ENSG00000274070.2	CASTOR2	0.220393	0.7157	0.424778	0.568419	0.293058	0.846912	0.239123	0.498446	0.563335	1.33425	0.387054	0.498199	0.33615	0.458714	0.722154	0.636201	0.365799	0.58839	0.807267	0.415391	0.504549	0.492205	0.671072	0.491411	0.460932	0.625891	0.543405	0.454966	0.716053	0.469698	0.356695	0.468834	0.624205	1.05383	1.31833	0.648643	0.396765	0.51597	0.396089	0.665996	0.182671	0.908874	1.09601	0.775914
ENSG00000274072.1	ENSG00000274072	0	0	0	0	0	0	0	0	0	0	0	0	0	0	0	0	0	0	0	0	0	0	0	0	0	0	0	0	0	0	0	0	0	0	0	0	0	0	0	0	0	0	0	0
ENSG00000274075.1	ENSG00000274075	0	0	0	0	0	0	0	0	0	0	0	0	0	0	0	0	0	0	0	0	0	0	0	0	0	0	0	0	0	0	0	0	0	0	0	0	0	0	0	0	0	0	0	0
ENSG00000274076.1	RN7SL539P	0	0	0	0	0	0	0	0	0.53457	0	0.303526	0	0	0	0.377268	0.349423	0	0.156065	0	0.037145	0	0.034244	0.059423	0.147591	0	0.266397	0	0	0	0	0	0	0	0.444074	0	0	0	0	0	0	0	0.383364	0	0
ENSG00000274079.1	Metazoa_SRP	0	0	0	0	0	0	0	0	0	0	0	0	0	0	0.400895	0	0	0	0	0	0	0	0	0	0	0	0	0	0	0	0	0	0	0	0	0	0	0	0	0	0	0	0	0
ENSG00000274080.1	ENSG00000274080	0	0	0.208306	0	0	0	0	0	0.430935	0.094984	0.340269	0	0.028893	0	0.115244	0	0	0.490543	0	0.007009	0	0	0	0	0	0	0	0	0	0	0	0	0	0	0	0	0	0	0	0	0	0.016989	0	0
ENSG00000274086.1	ENSG00000274086	0	0	0	0	0	0	0	0	0	0	1.14878	0	0	0	0	0	0	0	0	0	0	0	0	0	0	0	0	0	0	0	0	0	0	0	0	0	0	0	0	0	0	0	0	0
ENSG00000274090.1	ENSG00000274090	0	0	0	0	0	0	0	0	0	0.105646	0	0	0	0	0	0	0	0	0	0	0	0	0	0	0	0	0	0	0	0	0	0	0	0	0	0	0	0	0	0	0	0	0	0
ENSG00000274091.1	SNORD1C	11.4228	160.495	322.842	117.33	58.6045	78.305	54.3418	126.125	24.2764	560.255	203.987	75.9923	113.251	183.485	166.652	303.682	49.1068	84.5491	70.3407	713.759	47.4904	228.242	66.5754	113.621	45.3075	136.261	84.5093	96.578	30.6609	179.499	61.645	165.67	172.696	10.2945	19.9092	39.9469	44.989	93.3915	389.351	685.394	44.841	884.901	16.1245	1013.07
ENSG00000274092.1	ENSG00000274092	0	0.654161	0	0.05792	0	0	0.142596	0.420378	0.478704	0.124781	0.098644	0.248175	0	0	0	0.224963	0	0.120799	0	0	0	0.525643	0.037047	0.319584	0.021388	0.180941	0.085504	0.479547	0	0.17399	0.042512	0.652422	0.059597	0.100493	0	0.143421	0	0.350874	0	0	0	0.592176	0	0
ENSG00000274093.1	ENSG00000274093	0.926052	0.086987	0.764421	0.132007	1.19371	0	1.19901	0	1.82726	0.816442	1.60281	1.1397	0.756751	0	1.54086	1.14127	2.04801	0.100455	0.711288	0.845609	0.789832	0.19297	0.490892	0.794238	0.290745	0.87923	1.0251	0.485699	0.737283	1.14424	0.473127	0.307833	0.925711	1.51534	0	0.110317	0.477724	1.76281	1.16666	1.07694	1.79072	0.841315	0.924665	0.751294
ENSG00000274097.1	RNA5SP535	0	0	0	0	0	0	0	0	0	0	0	0	0	0	0	0	0	0	0	0.502908	0.728165	0	0	0	0	0	0	0	0	0	0	0	0	0	0	0	0	0	0	0	0	1.25808	0	0
ENSG00000274098.1	RN7SL787P	0	0	0	0	0	0	0	0	0	0	0	0	0	0	0	0	0	0	0	0	0.097344	0	0.186916	0	0.028154	0	0.03674	0	0	0	0	0	0	0	0	0	0	0	0	0	0	0	0.334177	0
ENSG00000274099.1	ABCB10P1	0	0	1.63377	0	0	0	0.965396	0	0.36284	11.571	0.445452	0	0	0	0.138535	1.67969	0	0.080561	0	0.961359	0	0.522792	2.51624	0	0	0	0	0	0	0	0.418407	0	0.647054	0	0	0	0	0	5.23873	0	0	6.57327	0.086601	0
ENSG00000274102.3	OR4M2	0	0	0.072693	0	0	0	0	0	0.183126	0	0	0	0	0	0	0	0	0	0	0	0	0	0	0	0	0	0	0	0	0	0	0	0	0	0	0	0	0	0	0	0	0	0	0
ENSG00000274104.1	ENSG00000274104	0.407571	2.06675	0.809721	2.22564	0.251895	2.48624	0.088675	1.88349	0.983204	2.25611	0.962011	2.30544	0.345689	5.64112	0.817269	4.396	0.059245	1.81326	0.430499	1.59404	0.692806	1.82808	0.898984	2.86156	0.394142	2.67029	0.654082	1.31224	0.198496	1.7095	0.485288	1.83479	0.633519	5.92854	0.232114	6.36453	0.399818	1.92212	0.749695	4.77158	0.218249	3.82315	0.838966	1.31498
ENSG00000274105.1	ENSG00000274105	0.099867	0.959701	0.193801	1.44453	0.076614	0.135517	0.132661	0.394173	0.745793	1.07933	0.194307	0.482099	0.089799	0	0.180352	0.590355	0.23622	1.04577	0	0.490569	0.019745	0.416514	0.087097	0.565501	0.116648	0.73064	0.177968	0.207436	0.149116	0.853412	0.066528	0.328904	0	0.311724	0.077414	1.03964	0.24228	0.646339	0.072545	1.18165	0.055093	0.415974	0.039074	1.46695
ENSG00000274111.1	MIR6777	0	0	0	0	0	0	0	0	0	0	0	0	0	0	0	0	0	0	0	0	0	0	0	0	0	0	0	0	0	0	0	0	0	0	0	0	0	0	2.49649	0	0	0	0	0
ENSG00000274114.2	ALOX15P1	0.974515	10.9062	0.17399	8.26273	0.71704	7.95762	0.00612	6.67654	1.75312	9.35243	1.21018	11.7282	1.08816	7.05517	1.03019	6.60538	0.589468	8.99828	0.163469	4.94759	0.452318	7.20312	0.356028	5.78221	0.22713	10.6243	0.526465	7.83007	0.196969	5.02608	0.408242	6.31568	0.428315	11.4772	0.349251	8.53084	0.282155	8.47742	0.144192	5.33532	0.456502	10.2555	0.432201	7.79512
ENSG00000274115.1	MIR6081	0	0	0	0	0	0	0	0	0	0	0	0	0	0	0	0	0	0	0	0	0	0	0	0	0	0	0	0	0	0	0	0	0	0	0	0	0	0	0	0	0	0	0	0
ENSG00000274116.1	ENSG00000274116	0	0	0	0	0	0	0	0	0	0	0	0	0	0	0	0.24276	0	0	0	0	0	0	0	0	0	0	0	0	0	0	0	0	0	0	0	0	0	0	0	0	0	0	0	0
ENSG00000274118.1	Y_RNA	0	0	0	0	0	0	0	0	0	0	0	0	0	0	0	0	0	0	0	0	0	0	0	0	0	0	0	0	0	0	0	0	0	0	0	0	0	0	0	0	0	0	0	0
ENSG00000274121.1	ENSG00000274121	0	0	0	0	0	0	0	0	0	0	0	0	0	0	0	0	0	0	0	0	0	0	0	0.338928	0	0	0	0	0	0	0	0	0	0	0	0	0	0	0	0	0	0	0	0
ENSG00000274124.1	ENSG00000274124	0.609988	0.164073	1.13247	1.01937	0.145212	0	0	0.118953	1.38894	0	0	0	0	0	0	0.600129	0	0.201342	0	0.294183	0.21205	0.35343	0.303737	0.126635	0.275531	0	1.20247	0	0.281671	0.349794	0.353079	0	0.124016	0	0	0	0.06935	0	0.34683	0	0.803944	1.25608	0	1.00853
ENSG00000274127.1	ENSG00000274127	0	0	0	0	0	0	0	0	0	0	0	0	0	0	0	0	0	0	0	0	0	0	0	0	0	0	0	0	0	0	0	0	0	0	0	0	0	0	0	0	0	0	0	0
ENSG00000274128.1	ENSG00000274128	0	0	0	0	0	0	0	0	0	0	0	0	0	0	0	0	0	0	0	0	0	0	0	0	0	0	0	0	0	0	0	0	0	0	0	0	0	0	0	0	0	0	0	0
ENSG00000274133.1	ENSG00000274133	0	0	0.096776	0	0	0	0	0	0	0	0	0	0	0	0	0	0	0	0	0	0	0	0	0	0	0	0	0	0	0	0	0	0	0.084843	0	0	0	0	0.073432	0	0	0	0	0
ENSG00000274134.1	MIR6774	0	0	0	0	0	0	0	0	0	0	0	0	0	0	0	2.07055	0	0	0	0	0	0	0	0	0	0	0	0	0	0	0	0	0	0	0	0	0	0	0	0	0	0	0	0
ENSG00000274135.1	Metazoa_SRP	0	0	0	0	0	0	0	0.16057	0	0	0	0	0	0	0	0	0	0	0	0.25274	0	0.119769	0.203331	0	0	0	0	0	0	0	0.118292	0	0	0.312197	0	0.293071	0	0	0	0	0	0.328076	0	0
ENSG00000274139.1	ENSG00000274139	0	0	0.096217	0	0	0	0	0	0	0	0	0	0.371633	0	0.125667	0	0	0.07046	0	0	0	0	0	0	0	0	0	0	0	0	0	0	0	0	0	0	0	0	0.145993	0	0	0	0	0
ENSG00000274149.1	ENSG00000274149	0	0	0	0	0	0	0	0	0	0	0	0	0	0	0	0	0	0	0	0	0	0	0	0	0	0	0	0	0	0	0	0	0	0	0	0	0	0	0	0	0	0	0	0
ENSG00000274150.1	FADS2B	0	0	0	0	0	0	0	0	0	0	0	0	0	0	0.063041	0.062463	0	0.030921	0	0	0	0	0	0	0	0	0	0	0	0	0	0	0	0	0	0	0	0	0	0	0	0	0	0
ENSG00000274154.1	ENSG00000274154	0	0	0	0	0	0	0	0	0	0	0	0	0	0	0	0	0	0	0	0	0	0	0	0	0	0	0	0	0	0	0	0	0	0	0	0	0	0	0	0	0	0	0	0
ENSG00000274156.1	ENSG00000274156	0	0	0	0	0	0.567101	0	0	0	0	0	0	0	0	0	0.355442	0	0	0.056674	0.125347	0	0	0.059113	0	0	0.096981	0	0	0	0	0	0	0.619187	0.082351	0	0	0	0	0	0	0.057564	0	0	0
ENSG00000274157.1	ENSG00000274157	0	0	0	0	0	0	0	0	0	0	0	0	0	0	0	0	0	0	0	0	0	0	0	0	0	0	0	0	0	0	0	0	0	0	0	0	0	0	0	0	0	0	0	0
ENSG00000274159.1	ENSG00000274159	1.50444	2.13278	0.505048	0.181526	0.102683	0.275828	0.185601	0.171329	3.51258	1.09343	0.430578	0.769349	1.37096	2.33776	0	0.876931	0	0.141889	0.645546	0.739705	0.229845	0.772425	0.993856	1.35993	0.066107	1.28891	0.521832	1.33085	0	0.384286	0.384318	0.692055	0	0.644128	0.16221	0	0.100013	1.3599	0.644656	0.899233	0	1.30446	0.938988	0.748322
ENSG00000274162.1	SNX18P1Y	0	0	0	0	0	0	0	0	0	0	0.161312	0	0	0.054886	0.133459	0	0	0	0	0	0	0	0	0	0	0	0.047729	0	0	0	0	0	0.098912	0	0	0	0	0	0.296369	0.305748	0	0.424571	0	1.14407
ENSG00000274164.1	RNA5SP439	0	0	0	0	0	0	0.66985	0	0	1.68663	1.18268	0	0	0.878723	0	0	0	0	0	3.05822	0.653963	0	0	0	0	0	0	0	0	0	0	0	0	0	0	0	0.448188	0	0	0	0	0	0	0
ENSG00000274167.4	ENSG00000274167	0	0	0	0	0	0	0	0	0	0	0	0	0	0	0	0	0	0	0	0	0	0	0	0	0	0	0	0	0	0.086235	0	0	0	0	0	0	0	0	0.088335	0	0	0.127282	0	0
ENSG00000274168.1	RN7SL585P	0	0	2.80496	0	0	0	0.17183	0.288323	0.868026	1.95134	2.44596	0	1.30518	0	0.489656	0.380528	0	0.641201	0	1.28903	0.411577	0.440759	0.384788	0	0.225081	0.16199	0.30316	0	0.178589	0.218554	0	0.238799	1.02178	0	0.300881	0	0.461462	0	1.72452	0.603521	0	0.620695	0.664893	0.420178
ENSG00000274170.1	ENSG00000274170	0	0	0	0	0	0	0	0	0	0	0	0	0	0	0	0	0	0	0	0	0	0	0	0	0	0	0	0	0	0	0	0	0	0	0	0	0	0	0	0	0	0	0	0
ENSG00000274172.1	MIR8071-1	0	0	0	0	0	0	0	0	0	0	0	0	0	0	0	0	0	0	0	0	0	0	0	0	0	0	0	0	0	0	0	0	0	0	0	0	0	0	0	0	0	0	0	0
ENSG00000274173.1	ENSG00000274173	0.034005	0	0.136414	0	0	0	0	0	0	0.136624	0.027115	0	0	0	0.083336	0	0	0.124456	0.019044	0	0	0	0	0	0	0	0.015357	0	0	0	0	0	0.016181	0	0.21255	0	0.017609	0	0	0	0	0	0	0
ENSG00000274177.1	ENSG00000274177	0	0.083803	0.246399	0	0	0	0	0.06061	0	0	0.103131	0	0	0.07011	0	0	0	0	0.076144	0.272683	0.271893	0.046614	0.394508	0.191183	0.046679	0.260671	0	0	0	0.183995	0.091214	0	0	0.224261	0	0.530608	0.035409	0.243035	0.281888	0.519945	0	0.948277	0	0.362978
ENSG00000274178.2	PRAMEF28P	0	0	0.233454	0	0	0	0	0	0	0	0	0	0	0	0	0	0	0.041539	0	0	0	0	0	0	0	0	0	0	0	0	0	0	0	0	0	0	0	0	0	0	0	0	0	0
ENSG00000274180.1	NATD1	0.307559	0.958716	0.49464	1.11311	0.217522	0.57057	0.621674	1.32461	0.87423	1.35361	0.850184	2.214	0.26806	0.621288	0.703169	1.60192	0.428645	1.25994	0.353776	0.766994	0.429773	1.20537	0.480037	1.34377	0.270568	2.09383	0.275455	0.705859	0.361402	1.29015	0.412908	1.53389	0.430707	1.96469	0.995511	1.50262	0.321184	2.16318	0.128816	0.725791	0.230664	1.31778	0.657899	2.36728
ENSG00000274181.1	RBPJP2	0.025521	0	0	0	0	0	0	0	0.132834	0	0.215176	0	0	0	0	0	0	0.051692	0	0	0	0	0	0	0	0	0	0	0	0	0	0	0	0	0	0	0	0	0	0.104598	0	0	0	0
ENSG00000274183.2	H2AB1	0	0	0.34603	0	0.484784	1.46748	0	0	0.644294	0.993309	0.130498	1.25251	0.379985	0.266493	0.39363	0	0	0.358951	0	0	0	0	0.049374	0.39096	0	0	0.179081	0.215097	0.043314	0	0.283975	0.434309	0.039749	0	0.067431	1.09787	0.032948	0.771435	0	0	0	0	0	0.581384
ENSG00000274184.1	ENSG00000274184	0.206944	1.47586	0.215158	0.911112	0	1.13492	0.069593	0.694128	0.615415	1.02888	0.381184	0.644382	0.048573	0.364247	0.538383	1.51978	0.05161	0.864187	0.039261	0.949341	0.056366	0.373439	0.01041	0.758938	0	0.957626	0.086927	0.52753	0.017398	0.970374	0.053492	0.433078	0.016729	0.954637	0.054354	0.782406	0	0.471817	0.053219	0.734244	0.06812	0.665831	0.013073	1.02341
ENSG00000274186.1	RN7SL248P	0	0	0.409302	0	0.042968	0	0	0	0	0.22216	0	0	0.070953	0	2.60611	0	0	0.268589	0	0	0.031629	0.026391	0	0	0	0	0.035886	0	0	0	0	0	0.185081	0	0	0	0	0	0.078405	0	0.047485	0	0	0
ENSG00000274191.1	ENSG00000274191	1.00606	0.816845	0.356023	1.23144	0.945737	0	0.65682	0.338409	0.242821	0.185871	0.439	0	0.768827	0.0996	0	0.111443	0.058512	0.063889	0.319073	0.315383	0.532522	0	0.610886	0.353396	0.356983	0	0.73254	0	0.09804	0.129996	0.319751	0.139511	0.223628	0.154097	0.458493	0	0.148156	0	0.202225	0.370053	0	0	0.165468	0.260103
ENSG00000274196.5	FAM197Y4	0	0	0	0	0	0	0	0	0	0	0	0	0	0	0	0	0	0	0	0	0	0	0	0	0	0	0	0	0	0	0	0	0	0	0	0	0	0	0	0	0	0	0	0
ENSG00000274197.1	U4	0	0	0	0	0	0	0	0	0	0	0	0	0	0	0	0	0	0	0	0	0	0	0	0	0	0	0	0	0	0	0	0	0	0	0	0	0	0	0	0	0	0	0	0
ENSG00000274198.1	ENSG00000274198	0	0	0	0	0	0	0	0.143636	0	0	0	0	0.28901	1.43996	0	0	0	0.485285	0	0	0	0	0	0	0	0.154562	0	0	0	0	0	0	0	0	0	0	0	0	0	0	0	0	0	0
ENSG00000274199.1	ENSG00000274199	0	0	0	0	0	0	0	0	0	0	0	0	0	0	0	0	0	0	0	0	0	0	0	0	0	0	0	0	0	0	0	0	0	0	0	0	0	0	0	0	0	0	0	0
ENSG00000274204.1	ENSG00000274204	0	0	0	0	0	0	0	0	0	0.1372	0	0	0	0	0	0	0	0	0	0	0	0	0	0.096266	0	0	0	0	0	0.239331	0	0	0	0	0	0	0	0	0	0	0	0	0	0
ENSG00000274206.1	Metazoa_SRP	0	0	0	0	0	0	0	0	0	0	0	0	0	0	0	0	0	0	0	0	0	0	0	0	0	0	0	0	0	0	0	0	0	0	0	0	0	0	0	0	0	0	0	0
ENSG00000274209.6	ANTXRL	0	0	0.280349	0	0	0	0	0	0.079692	0.205236	0.276234	0	0	0	0.147078	0	0	0.306414	0	0	0	0	0	0	0	0	0	0	0	0	0	0	0	0	0	0	0	0	0	0.135152	0	0.018004	0	0
ENSG00000274210.1	RNVU1-27	4.65335	31.8942	28.3226	68.8324	23.5275	30.5921	20.5304	73.2309	15.5277	90.1415	43.0819	61.1715	25.1327	91.395	21.215	99.6994	6.87423	40.6468	80.7563	179.256	27.5285	191.207	49.0134	144.739	41.548	114.84	43.0047	62.5832	29.3955	96.6963	40.5308	87.3379	31.7515	70.5683	9.76015	48.0909	26.1772	81.2931	24.1307	101.31	22.0324	95.5909	2.6576	37.9739
ENSG00000274211.6	SOCS7	3.91296	5.8766	4.85149	5.08831	3.21264	5.12596	4.29772	3.83352	7.83127	5.18992	3.98335	7.26018	6.47429	6.93923	4.59545	5.79016	3.66946	6.03743	4.32102	4.26814	5.07312	3.53259	3.83066	4.63236	4.89483	4.70163	4.02775	3.32132	3.99013	4.02007	5.31186	4.15936	3.97462	11.2236	4.52204	6.07969	5.22084	8.10505	6.07072	3.39787	3.83355	4.50652	5.06789	8.60623
ENSG00000274212.1	ENSG00000274212	0	0	0	0	0	0	0	0	0	0	0	0	0	0	0	0	0	0	0	0	0	0	0	0	0	0	0	0	0	0	0	0	0	0	0	0	0	0	0	0	0	0	0	0
ENSG00000274213.1	ENSG00000274213	1.67584	0	0.922036	1.00727	0.684601	0	0.828143	0.284269	0.55544	0	1.26431	0	1.51656	0	1.03183	0	1.93869	0.316569	0.832833	0	1.18506	0.141699	1.0963	0	0.877485	0.101786	1.44088	0.553257	1.34139	0.846021	1.13125	1.98404	1.288	0.537028	2.89549	0.16884	0.165859	0	2.40139	0	0	1.63457	0.418911	1.64082
ENSG00000274214.1	ENSG00000274214	0.105971	0.245031	0.278965	0.369548	0.627379	0.069761	0.046066	0.221973	0.255178	0	0.07662	0.997537	0.447747	1.1472	3.02626	0.933813	0.184666	0	0.55363	0.329569	0.319261	0.105016	0.407555	0.185614	0.340779	0.143233	0.09045	0.51064	0	0.885463	0	0	1.17266	0	0	0.076843	0.518382	0	0.281974	0.484237	0.453172	0.507082	0.612935	0
ENSG00000274215.1	ENSG00000274215	0	0	0.380749	0	0	0	0	0	0	0	0.062119	0	0	0	0.194749	0	0	0	0	0.067367	0	0	0.093886	0	0	0	0	0	0	0	0.026984	0	0	0	0	0	0	0	0	0.078608	0	0.165138	0	0
ENSG00000274216.1	Metazoa_SRP	0	0	0	0	5.71209	0	0	0	0	0	0.485221	0	0	0	0	0	0	0	0	0	0	0	0	0	0	0	0	0	0	0	0	0	0	0	0	0	0	0	0	0	0	0	0	0
ENSG00000274219.1	ENSG00000274219	0	0	0	0	0	0	0	0	0	0	0	0	0	0	0	0.05474	0	0	0	0	0	0	0	0	0	0	0	0	0	0	0	0	0	0	0	0	0	0	0	0	0	0	0	0
ENSG00000274220.1	ENSG00000274220	0.556628	0.53202	0.556028	0.271089	0.250514	0.451026	0.321391	0.415156	1.66019	0.466192	0.24022	0.313473	0.150125	0.133417	0.23276	0.198613	0.166834	0.25543	0.257465	0.109403	0.260968	0.304838	0.273291	0.277043	0.195377	0.272202	0.213304	0.214563	0.207589	0.313116	0.252294	0.334453	0.238949	0.346427	0.355779	0.170715	0.276114	0.20865	0.422401	0.207793	0.217486	0.176722	0.340266	0.118854
ENSG00000274225.1	ENSG00000274225	1.36977	0.269112	0.701896	0.135069	0.688069	0	0.066757	0.130442	0	0.144543	0.456416	0.14501	0	0	0.178351	0	0.178352	2.42995	0.246037	0.37225	0.088088	0.078979	0.30109	0.745659	0.299216	0.421004	0	0.372921	0	0.151355	0.296499	0.432633	0	0.235137	0.058291	0	0.17117	0.405284	0.211541	0.577723	0	0.607533	0	0.101942
ENSG00000274226.6	TBC1D3H	0	0	0	0	0.041921	0	0	0	0	0	0	1.9729	0	0	0.125453	0.045808	0	0	0	0	0.05538	0	0	0.014	0	0	0	0	0	0	0	0	0	0	0	0.022985	0	0	0.260248	0	0.182657	0	0	0.137755
ENSG00000274227.1	ENSG00000274227	0.158815	1.40095	0.728085	1.19546	0.358244	0.953304	0.382722	0.712684	1.16312	2.25354	0.355645	4.07956	0.413453	0.201729	0.092765	0.992095	0.557713	1.24554	0.042673	0.901364	0.152751	0.737627	0.22367	1.30602	0.545226	1.89842	0.794545	1.42405	0.273307	1.46874	0.694021	0.506114	0.108005	0.735222	0.364501	0.756837	0.277143	1.8239	0.60389	0.60016	0.258042	1.49814	0.128009	0.846676
ENSG00000274228.1	RNA5SP414	0	0	0	0	0	0	0	0	0	0	0	0	0	0	0	0	0	0	0	0	0	0	0	0	0	0	0	0	0	0	0	0	0	0	0	0	0	0	0	0	0	0	0	0
ENSG00000274230.1	ENSG00000274230	0	0	0	0	0	0	0	0	0	0	0	0	0	0	0	0	0	0	0	0	0	0	0	0	0	0	0	0	0	0	0	0	0	0	0	0	0	0	0	0	0	0	0	0
ENSG00000274231.1	ENSG00000274231	0	0	0	0	0	0	0	0	0	0	0	0	0	0	0	0	0	0	0	0	0	0	0	0	0	0	0	0	0	0	0	0	0	0	0	0	0	0	0	0	0	0	0	0
ENSG00000274234.1	RN7SL818P	0	0	0.164712	0	0.114257	0.150951	0	0	0	0	0	0	0.181654	0	0	0	0.140264	0	0	0	0	0	0.113386	0	0	0	0	0	0	0	0	0	0.278992	0	0	0	0	0	0.250268	0	0.126003	0	0	0
ENSG00000274235.1	ENSG00000274235	0	0	0	0	0	0	0	0	0	0.113617	0	0	0	0	0	0	0	0	0	0	0	0	0	0	0	0	0	0	0	0	0	0	0	0	0	0	0	0	0	0	0	0	0	0
ENSG00000274238.1	ENSG00000274238	0	0	0	0	0	0	0	0	0	0	0	0	0	0	0	0	0	0	0	0	0	0	0	0	0	0	0	0	0	0	0	0	0	0	0	0	0	0	0	0	0	0	0	0
ENSG00000274242.1	ENSG00000274242	0	0	0	0	0	0	0	0	0.449043	0	0	0	0	0	0	0	0	0	0	0	0	0	0	0	0	0	0	0	0	0	0	0	0	0	0	0	0	0	0	0	0	0	0	0
ENSG00000274244.1	ENSG00000274244	0	0	0	0	0	0	0	0	0	0	0.310593	0	0	0	0	0	0	0	0	0.033684	0	0	0	0	0	0	0	0	0	0	0	0	0	0	0	0	0	0	0	0	0	0	0	0
ENSG00000274248.1	ENSG00000274248	0	0	0.112818	0	0	0	0	0	0	0.239224	0	0	0	0.063912	0	0	0	0.172316	0	0.049986	0	0	0	0	0	0	0	0	0	0	0.165725	0	0	0	0	0	0.032114	0	0	0	0	0	0	0
ENSG00000274251.1	ENSG00000274251	0.318977	3.19535	1.02574	1.48286	0.262231	3.21925	0.323516	0.578916	0.511982	0.585926	0.38423	0.600442	0	3.24254	0.60711	0.234147	0	1.55793	0.167926	0.578371	0.320242	0.035105	0.058398	2.00162	0.13674	1.38886	0.09073	1.28062	0	1.63962	0.23549	0	0	0.487719	0.080646	1.69596	0.052	1.08831	0	0.582792	0.227309	1.62734	0	0.545695
ENSG00000274252.1	GGTLC3	0	0	0	0	0	0	0	0	0	0	0	0	0	0	0	0	0	0	0	0	0	0	0	0	0	0	0	0	0.021136	0	0	0	0	0.033063	0	0	0	0	0	0	0	0	0	0
ENSG00000274253.6	ENSG00000274253	0.143033	0.205694	0.049033	0	0.62702	0	0.045609	0.09243	0.598352	0.099187	0.082562	0.248761	0.572917	0.280501	0.029182	0.009694	0.139627	0.228345	0.013264	0.067262	0.113406	0.138389	0.079487	0.245603	0.074183	0.111148	0.358636	0.128842	0.212903	0.128815	0.300836	0.048778	0.257666	1.34815	0.117336	0.09994	0.092954	0.244846	0.305068	0.016264	0.246074	0.111901	0.391365	0.335318
ENSG00000274256.1	ENSG00000274256	0	0	0	0	0	0	0	0	0	0	0	0	0	0	0	0.986385	0	0	0	0	0	0	0	0	0	0	0	0	0	0	0	0	0	0	0	0	0	0	0	0	0	0	0	0
ENSG00000274258.1	MIR6728	0	0	0	0	0	0	0	0	0	0	0	0	0	0	0	0	0	0	0	0	0	0	0	0	0	0	0	0	0	0	0	0	0	0	0	0	0	0	0	0	0	0	0	0
ENSG00000274259.2	SYNGAP1-AS1	2.4885	2.03596	0.863669	1.37081	0.852747	1.19043	0.693999	1.03235	0.760485	0.860562	0.886762	0.444055	0.261996	2.42623	0.580349	1.19222	0.577056	0.618616	0.082133	0.705974	0.04423	0.500443	0.386512	1.49663	0.894902	1.12537	0.333786	0.820483	0.114652	0.447395	0.553661	0.96655	0.412031	2.30276	1.25969	0.342142	1.1299	0.660198	0.434136	1.7989	0.677989	1.47472	1.16505	1.37747
ENSG00000274261.2	ENSG00000274261	0	0	0	0	0	0.161146	0	0	0	0	0	0	0	0	0	0	0	0.369292	0	0	0	0	0	0	0	0	0	0	0	0	0	0	0	0	0	0	0	0	0	0	0	0	0	0.168128
ENSG00000274263.1	MIR7702	0	0	0	0	0	0	0	0	0	0	0	0	0	0	0	0	0	0	0	0	0	0	0	0	0	0	0	0	0	0	0	0	0	0	0	0	0	0	0	0	0	0	0	0
ENSG00000274265.5	ENSG00000274265	9.67226	31.0622	7.97521	50.1756	7.95531	21.262	5.38096	14.4327	15.9013	27.427	6.65367	29.9971	8.90781	22.5733	5.43645	33.9852	4.15077	20.3344	3.44679	17.3293	5.73529	17.9909	6.07322	25.8099	4.04026	22.1298	5.39871	15.4665	5.25895	24.7007	3.4924	25.4706	8.02594	26.2221	5.84375	27.7758	2.94512	27.0012	5.32745	31.8142	6.25234	25.4422	3.26198	21.4741
ENSG00000274266.1	SNORA73A	1639.17	1343.49	2853	1134.03	1486.64	1365.69	998.886	1514.11	561.342	1928.14	2595.55	1312.65	2360.92	1838.92	2308.88	2029.29	1362.06	1186.73	783.875	1070.34	1406.61	2155.21	1709.21	1791.46	1335.35	1406.99	1500.59	1965.8	1231.12	1608.83	1801.89	1531.45	2195.44	940.329	656.113	832.024	1075.01	1995.83	2787.88	1596.2	1655.72	2406.92	483.992	2883.94
ENSG00000274269.1	ENSG00000274269	0	0.161508	0	0.56783	0	0	0	0	0	0.172124	0	0.349505	0	0	0	0.61949	0	0	0	0.073307	0.035142	0.09335	0.102729	0.122206	0	0	0.039786	0.074712	0	0	0	0	0	0	0.070318	0.336625	0	0	0	0	0	0.35996	0	0
ENSG00000274270.1	ENSG00000274270	0.178528	2.00113	0.267797	2.34845	0.13396	2.06424	0.034366	1.21053	0.815306	0.792154	0.220807	2.13707	0.24091	0.949259	0.192074	1.08375	0.084101	1.88111	0.160373	1.27618	0.083743	0.452858	0.139294	1.46877	0.052482	1.74068	0.11733	1.80434	0.122446	2.293	0.225219	1.42462	0.199162	2.99045	0.140993	2.53219	0.053831	1.25585	0.160734	1.38735	0.050529	1.46084	0	0.953892
ENSG00000274272.1	ENSG00000274272	0.494145	6.4044	0.71973	4.08426	1.48544	6.15062	0.680115	6.44356	2.16447	4.0268	0.933633	4.59957	1.73495	3.47771	0.588919	3.95798	0.821678	6.18287	0.852506	4.44701	1.00314	5.76775	1.18846	6.03561	0.49386	5.77396	1.16505	6.08846	0.69343	6.4881	0.720188	5.15733	1.27438	6.50807	1.13268	5.4931	0.266329	5.89186	0.992398	4.8579	0.660432	7.38224	1.0159	8.73635
ENSG00000274274.2	GAGE13	0	0	0	0	0	0	0	0	0	0	0	0	0	0	0	0	0	0	0	0	0	0	0	0	0	0	0	0	0	0	0	0	0	0	0	0	0	0	0	0	0	0	0	0
ENSG00000274275.1	ENSG00000274275	0	1.65663	0	0.23305	0.397417	4.97556	0	0.981573	0	2.72776	0	0.961152	0	0	0	0.828933	0	1.65548	0	0.637805	0	0.568232	0	0.811696	0	0.703311	0	1.06497	0	0.483526	0.081145	0.874782	0	2.69939	0	5.08649	0	1.73291	0	0	0	0.464575	0	0
ENSG00000274276.5	ENSG00000274276	0	0.004483	1.24805	0	0.05512	0	0.854464	0	0	0.075043	0.268997	0	0.334566	0	0.074848	0.267548	0.592355	0.026737	0.745239	0.038135	1.15532	0	0.125326	0	0.182584	0.012073	1.94612	0.014893	1.14657	0.116597	0.059796	0.040009	1.00013	0	0	0	0	0	0.134293	0	0.016808	0.064226	0.217207	0
ENSG00000274279.1	SPATA31E3P	0	0	0.082186	0	0	0	0	0	0.954356	0	0.105964	0	0	0	0.331822	0	0	1.10663	0	0	0	0	0	0	0.002659	0	0	0	0	0	0	0	0	0.006133	0	0.00587	0	0.030702	0.012866	0	0	0	0	0
ENSG00000274280.1	MIR6069	0	0	0	0	0	0	0	0	0	0	0	0	0	0	0	0	0	0	0	0	0	0	0	0	0	0	0	0	0	0	0	0	0	0	0	0	0	0	0	0	0	0	0	0
ENSG00000274281.1	ENSG00000274281	0	0.030085	0	0	0	0	0	0	0.041516	0.100592	0.040034	0	0	0.00906	0.020347	0	0	0.108028	0	0.037095	0	0.029072	0	0	0	0.009834	0	0.013839	0.008213	0	0	0.0124	0	0	0.012831	0	0	0	0.050319	0.20314	0.018381	0.035972	0	0.072571
ENSG00000274282.1	ENSG00000274282	0	0	0	0	0	0	0	0	0	0	0	0	0	0	0	0	0	0	0	0	0	0	0	0	0	0	0	0	0	0	0	0	0	0	0	0	0	0	0	0	0	0	0	0
ENSG00000274284.1	Y_RNA	0	0	0	0	0	0	0	0	0	0	0	0	0	0	0	0	0	0	0	0	0	0	0	0	0	0	0	0	0	0	0	0	0	0	0	0	0	0	0	0	0	0	0	0
ENSG00000274286.2	ADRA2B	0.071066	0.005505	0.348101	0.041437	0.032754	0	0.015984	0.0162	0.592365	0.018498	0.147408	0.157976	0.008436	0	0.358397	0.044675	0	0.629656	0.025487	0.03699	0.021963	0.010483	0.010831	0.033113	0.027499	0.03054	0.004101	0	0.008993	0.025584	0.040158	0.027319	0	0.014098	0.063265	0.006746	0.028223	0.105701	0	0.056114	0.100844	0.069655	0.080159	0.053547
ENSG00000274290.3	H2BC6	85.814	25.1873	59.2733	12.8849	141.356	19.2484	92.6023	15.0116	131.198	15.0386	35.7733	16.1208	196.75	10.9564	24.2065	14.2944	122.923	25.1509	118.59	14.4057	95.7922	14.8551	80.6212	21.8917	190.128	17.7116	123.697	20.8835	103.22	15.7215	133.751	15.4822	83.0312	18.1989	135.312	8.28496	79.7958	24.8191	110.236	13.0716	63.2222	13.1747	121.783	31.6787
ENSG00000274292.1	ENSG00000274292	0.8173	1.34629	1.01277	1.62869	0.463285	1.16251	0.512733	0.765851	1.95716	1.1254	0.639953	0.843962	0.569824	0.675042	0.309311	0.907661	0.567748	1.31637	0.763688	0.612284	0.51105	0.641471	0.692618	0.950689	0.871915	0.901096	0.906991	0.773936	0.61623	1.13352	0.677705	0.833626	0.87266	0.955767	0.921993	0.71768	0.509891	0.587477	0.706305	1.19383	0.477259	0.620187	0.665967	0.737219
ENSG00000274293.1	ENSG00000274293	0	0	0	0	0	0	0	0	0	0	0	0	0	0	0	0	0	0	0	0	0	0	0	0	0	0	0	0	0	0	0	0	0	0	0	0	0	0	0	0	0	0	0	0
ENSG00000274294.1	ENSG00000274294	0	1.61111	0.147559	0.927672	0	0.107503	0	0.034431	0	0.457055	0.300502	0.306736	0	0	0	0.365817	0	0	0	0	0.092978	0.083065	0	0.322394	0.079037	0.148157	0.070103	0.262758	0	0.159601	0	0.456299	0	0	0.061668	0	0	0.426706	0	0	0	0.639439	0	0.214563
ENSG00000274295.1	ENSG00000274295	0	0	0	0	0	0	0	0	0	0	0	0	0	0	0	0	0	0.397532	0	0	0	0	0	0	0	0	0	0	0	0	0	0	0	0	0	0	0	0	0	0	0	0	0	0
ENSG00000274297.1	ENSG00000274297	0.088179	0.051546	0	0	0	0	0	0.074843	0	0	0	0	0	0	0	0	0	0.333683	0	0.035235	0	0.14954	0.049247	0	0	0	0	0	0	0.173107	0	0.123769	0	0	0	0	0.174689	0	0	1.31753	0	0	0	0
ENSG00000274299.1	ENSG00000274299	0	0	0	0	0	0	0	0	0	0	0.059545	0	0	0	0	0	0	0.160648	0	0	0	0	0	0	0	0	0	0	0	0	0	0	0	0	0	0.028093	0	0	0	0	0	0	0	0.061236
ENSG00000274300.1	MIR6864	0	0	0	0	0	0	0	0	0	0	0	0	0	0	0	0	0	0	0	0	0	0	0	0	0	0	0	0	0	0	0	0	0	0	0	0	0	0	0	0	0	0	0	0
ENSG00000274303.1	7SK	0	0	0.247741	2.25905	0.161615	0	0.739729	0	0	0	0.864029	0	0.791089	0	1.79008	0	0	0	0.32963	0	0	0.877473	0.334221	0	0	0	0	0.257373	0	0	0.097195	0	0.273477	0	0	0	0	0	0	0	0	0	0	0
ENSG00000274306.1	MIR5088	0	0	0	0	0	0	0	0	0	0	0	0	0	0	0	0	0	0	0	0.631301	0	0	0	0	0	0	0	0	0	0	0	0	0	0	0	0	0	0	0	0	0	0	0	0
ENSG00000274308.1	ENSG00000274308	0.107201	0.192609	0.426367	0.821432	0.656181	0.290251	0.521443	0.118253	0.931623	0	0.207425	0.413146	0.527713	0	0.128558	0.630337	0.348156	0.231627	0.324107	0.206072	0.232294	0.019304	0.094322	0.363267	0.071355	0.352962	0.166636	0.044418	0.239713	0.255445	0.177849	0.078127	0.024954	0.835202	0.912341	0	0	0.985421	0.12864	0	0.353918	0.166474	0.042091	0
ENSG00000274309.1	SNORA71E	0	0	3.92492	0	0	0	2.56255	0	0	3.90035	0	0	3.67343	0	0	0	0	0	0	6.75522	0	3.95751	3.70681	0	0	0	0	0	0	0	0	0	5.00299	0	0	0	0	0	4.91958	3.43294	0	6.8945	0	0
ENSG00000274310.1	ENSG00000274310	0	0	0	0.071712	0	0	0	0.082585	0.197707	0	0	0	0	0.041099	0	0	0	0	0	0.032773	0	0	0	0.034574	0	0.03722	0.070445	0	0.039857	0	0.026201	0	0	0	0	0	0	0	0	0	0	0	0	0
ENSG00000274312.1	ENSG00000274312	0	0	0	0	0	0	0	0	0	0	0	0	0	0	0	0	0	0.124839	0	0	0	0	0	0	0	0	0	0	0	0	0	0	0	0	0	0	0	0	0	0	0	0	0	0
ENSG00000274314.1	MIR6749	0	0	0	0	0	0	0	0	0	0	0	0	0	0	0	0	0	0	0	0	0	0	0	0	0	0	0	0	0	0	0	0	0	0	0	0	0	0	0	0	0	0	0	0
ENSG00000274315.1	ENSG00000274315	4.1588	7.23757	0.899764	3.40849	1.19092	4.6962	0.451011	2.35646	3.32472	2.31369	0.082699	9.10246	2.13057	4.61453	0.131057	1.51245	1.54012	2.51413	0.967083	2.5694	1.46914	1.84609	1.63691	1.66137	1.8107	3.15459	1.27388	1.29279	1.51064	2.94419	1.12531	2.76673	1.67484	2.46606	2.62278	3.08863	0.645935	2.14576	0.607291	2.82089	1.16904	2.29476	0.673592	3.24655
ENSG00000274316.1	ZNF646P1	0	0	0.201356	0	0	0	0	0	0.816401	0.162099	0.321411	0	0	0	0.396244	0	0	0.698408	0	0.0177	0	0	0	0	0	0	0	0	0	0	0	0	0	0	0	0	0	0	0	0	0	0	0	0
ENSG00000274317.2	LINC02334	0	0	0.190926	0.05535	0.016898	0	0	0	0.049368	0.323401	0.197398	0	0.012205	0	0.121467	0	0	0.24362	0	0.033958	0.008127	0	0.012003	0	0	0	0	0	0	0.014158	0.011321	0	0.043231	0	0	0	0	0.038798	0	0	0	0.043793	0	0.068589
ENSG00000274319.1	RPSAP73	0	0	0	0	0	0	0	0	0	0	0	0	0	0	0	0	0	0	0	0	0	0	0	0	0	0	0	0	0	0	0	0	0	0	0	0	0	0	0	0	0	0	0	0
ENSG00000274321.1	ENSG00000274321	0	0	1.59969	0	0	0	0	0	4.22531	2.63845	0.758858	0	0	0	2.49523	0	0	5.92429	0	0	0	0	0	0	0	0	0	0	0	0	0	0	0	0	0	0	0	0	0	0	0	0	0	1.08392
ENSG00000274322.1	ENSG00000274322	0	0.063589	0.647163	0.219619	0.242896	0	0.12656	0.234824	0.434557	0.283609	1.17555	0	0.620949	0	0.875277	0	0.389886	0.172089	0.19778	0.286162	0.511041	0.025552	0.120454	0.015472	0.155396	0	0.241265	0.143398	0.513111	0.443486	0.185671	0.127847	1.19371	0.459589	0.24022	0.076447	0.230649	0	1.5026	0.245658	0.393989	0.190886	0.214694	0.343923
ENSG00000274326.1	ENSG00000274326	0	0	0	0	0	0	0	0	0	0	0	0	0	0	0	0	0	0	0	0	0	0	0	0	0	0	0	0	0	0	0	0	0	0	0	0	0	0	0	0	0	0	0	0
ENSG00000274328.1	ENSG00000274328	0	0	0	0	0	0	0	0	0	0	0	0	0	0	0	0	0	0.124489	0	0	0	0	0	0	0	0	0	0	0	0	0	0	0	0	0	0	0	0	0	0	0	0	0	0
ENSG00000274330.1	ENSG00000274330	0.824915	0.067511	0.447464	0	0	0	0.091361	0	1.04193	0.032261	0.013177	0	0.048206	0	0.274019	0	0.140549	0.476601	0.321062	0.040434	0.012805	0	0.056773	0.036278	0.187395	0	0.078972	0	0	0	0.199847	0	0.174859	0	0.074026	0	0.008234	0	0.133175	0.016289	0.044191	0	0.011841	0
ENSG00000274331.1	ENSG00000274331	0	0	0.107915	0	0.010927	0	0	0	0.851155	0.128474	0.221411	0	0	0	0.234205	0	0	0.506509	0	0	0	0	0	0	0	0	0	0	0	0	0	0	0	0	0	0	0	0	0	0	0	0	0	0
ENSG00000274333.4	ENSG00000274333	1.32016	0.085564	0.742857	0.358543	10.3493	0.023898	1.27208	0.584412	5.39693	0	0.255766	0.017413	2.50984	0.229633	1.40249	0.44153	1.39133	0	1.09932	0.001941	2.12961	0.05006	0.911482	0.55026	0.95975	0.004754	0.058825	0	1.32753	0	2.50683	0	0.534898	0.020102	4.08462	0.190062	1.43762	0	0.778712	0.028716	2.88039	0.063857	5.02337	1.14445
ENSG00000274340.1	ENSG00000274340	0.117356	0	0.072224	0	0.061165	0	0.031496	0.105519	0.178667	0.095717	0.019026	0	0.065556	0	0.291034	0	0.028032	0.02845	0.013278	0	0.038116	0	0.182862	0	0.007986	0.034091	0.053485	0.019858	0.011809	0	0.104471	0	0.011303	0	0	0.17691	0.012268	0	0.053693	0	0.039562	0	0.035799	0
ENSG00000274341.1	ENSG00000274341	0.681875	0.546766	0.498786	0	0.162902	0	0	0.396946	0.768792	1.89977	0	0.571176	0.265675	0	0.721371	0.664129	0	0	0.83022	1.07316	0	0.098214	0	0.282074	0.204237	0.568934	0	0.259289	0.313637	1.93363	0.097885	0.632444	0.137728	1.52525	0.260865	0	0	0	0.190804	4.03088	0	0.276341	0	0
ENSG00000274342.1	ENSG00000274342	0	0	0	0	0	0	0	0	0	0	0	0	0	0	0	0	0	0	1.43546	0	0	0	0	0	0	0	0	0	0	1.40843	0	0	0	0	0	0	0	0	0	0	0	0	0	0
ENSG00000274343.1	ENSG00000274343	0	0	0	0	0	0	0	0	0	0	0	0	0	0	0	0	0	0	0	0	0	0	0	0	0	0	0	0	0	0	0	0	0	0	0	0	0	0	0	0	0	0	0	0
ENSG00000274344.1	ENSG00000274344	0	0	0	0	0	0	0	0	0	0	0	0	0	0	0	0	0	0	0	0	0	0	0	0	0	0	0	0	0	0	0	0	0	0	0	0	0	0	0	0	0	0	0	0
ENSG00000274346.1	ENSG00000274346	0.678291	0.901235	0.086235	0.339585	0.096083	0	0.506598	0.163408	0	1.43779	0.283091	0.732136	0	0	0.222936	0.107779	0.338482	0.122816	0	0.267319	0	0.226992	0.10734	0.085266	0	0.439402	0	0.391015	0	0	0.030894	0.26969	0.518649	0.148603	0.221041	0.423075	0.023845	0	0.065263	0	0.156014	0.281518	0	0.755347
ENSG00000274347.1	ENSG00000274347	0	0	0	0	0	0	0	0	0	0	0	0	0	0	0	0	0	0	0	0	0	0	0	0	0	0	0	0	0	0	0	0	0	0	0	0	0	0	0	0	0	0	0	0
ENSG00000274349.5	ZNF658	1.32458	1.28837	0.810029	2.11454	1.54366	2.53741	1.58774	2.92685	4.35583	1.27636	1.3939	2.58194	1.06805	3.1554	2.17548	0.983052	1.02418	1.82327	1.38448	1.07229	1.26605	1.12374	1.03864	1.26677	1.53235	2.26261	1.03073	1.86661	0.929953	1.49348	1.29512	0.994368	1.45957	3.53665	2.11045	2.57448	0.874014	2.01998	1.90841	1.74392	1.2065	1.6646	1.55823	2.5232
ENSG00000274350.1	RN7SL853P	0	0	19.9477	0	0.604505	0.440087	1.14486	0.65986	0	0	0	0	0	0	0	1.23843	0	0	2.52509	5.77219	0	0	0	0	0	0.414361	0.917346	0	1.07856	0	6.88118	0	0	0	0.320367	0	0	0	14.038	1.45665	1.47337	0	1.76988	5.55117
ENSG00000274351.1	ENSG00000274351	0	0	0.030923	0	0	0	0	0	0	0	0	0	0	0	0	0	0	0.074538	0	0	0	0	0	0	0	0	0	0	0	0	0	0	0	0	0	0	0	0	0.023036	0	0	0	0	0
ENSG00000274353.1	ENSG00000274353	0	0	0	0	0	0	0	0	0	0	0	0	0	0	0	0	0	0	0	0	0	0	0	0	0	0	0	0	0	0	0	0	0	0	0	0	0	0	0	0	0	0	0	0
ENSG00000274354.1	ENSG00000274354	0.065044	0	0.183739	0	0	0	0.143184	0	0	0	0.049511	0	0.114776	0	0.077061	0	0	0.161772	0.106159	0	0	0	0.260345	0	0.021474	0	0.028615	0	0.032172	0	0.02134	0	0	0	0	0	0	0	0	0.062695	0	0.132092	0.051672	0
ENSG00000274355.1	FAM74A3	0	0	0.220431	0	0	0	0	0	0.619399	0	0	0	0	0	0.291825	0	0	1.00384	0	0	0	0	0	0	0	0	0	0	0	0	0	0	0	0	0	0	0	0	0	0	0	0	0	0
ENSG00000274356.1	ENSG00000274356	0	0	0	0	0	0	0	0	0	0	0.23224	0	0	0	0.18677	0	0	0	0	0	0	0	0	0	0	0	0	0	0	0	0	0.111697	0	0	0	0	0	0	0	0	0	0	0	0
ENSG00000274357.1	Metazoa_SRP	2.0299	0.215582	33.4671	1.35761	3.7255	0	5.02913	3.29013	0	9.01769	12.8086	1.98902	11.3726	0.870995	10.2659	9.74302	2.89307	0.526609	3.93096	18.3707	7.39016	2.68543	7.93966	2.34657	6.69775	2.02501	8.20559	0.616502	6.32625	1.58974	8.31259	1.73839	14.5888	0.304112	2.20154	0.5713	8.4138	0	39.4438	3.76394	3.10924	6.08269	8.28499	6.45444
ENSG00000274363.1	ENSG00000274363	0.061534	0	0.641711	0	0	0	0.08138	0	0	0.476187	0	0	0.109049	0	0.292672	0	0.036234	0.229057	0.2015	0.052834	0	0.152878	0.070638	0	0.020366	0.028734	0.135746	0	0.243838	0	0	0	0.056812	0.047796	0.426913	0.04549	0.077801	0	0	0	0.134741	0	0.194847	0
ENSG00000274364.1	ENSG00000274364	1.73944	0	1.02004	0.55074	1.24621	0.418444	3.19223	0.692763	2.53669	0	0.580075	0	2.42526	4.92069	0.471458	0.886037	0.628039	0.861355	0.3263	0.223988	0.774435	0.130064	1.11598	0.274979	0.735138	0.558378	1.49442	1.17745	0.306088	1.81195	1.61833	0.699322	0.453265	2.11722	1.14883	2.30647	2.83054	1.37454	0.781224	0.54501	1.59924	0	0.379999	0.50384
ENSG00000274365.1	ENSG00000274365	0	0	0	0	0	0	0	0	0	0	0	0	0	0	0	0	0	0	0	0	0	0	0	0	0	0	0	0	0	0	0	0	0	0	0	0	0	0	0	0	0	0	0	0
ENSG00000274367.1	ENSG00000274367	0	0	0.403542	0	0	0	0.071039	0	1.55573	0	0	0	0	0	0.363667	0	0	0.860554	0	0	0	0.204057	0.086759	0	0	0	0	0	0	0	0.100411	0	0	0	0	0	0	0	0	0.142492	0	0	0	0.198566
ENSG00000274369.1	GRAMD4P4	0	0	0	0	0	0	0	0	0	0	0.067695	0	0	0	0.128992	0	0	0.069639	0	0	0	0	0	0	0	0	0.015851	0	0	0	0	0	0	0	0	0	0	0	0	0	0	0	0	0
ENSG00000274370.1	ENSG00000274370	0	0	0	0	0	0	0	0	0	0	0	0	0	0	0.289253	0.187277	0	0.520517	0	0.333739	0	0.056651	0	0.036728	0	0	0	0	0.121949	0.163466	0	0	0.112241	0.063801	0.82237	0	0	0	0	0	0	0	0	0.10978
ENSG00000274372.5	LINC02804	0.773864	0.173373	1.19378	0.21687	0.102588	0.046409	0.325712	0.262492	0.813555	0.896832	0.611635	0.246617	0.692489	2.54844	0.657812	0.574468	0.060415	1.69312	0.570797	0.188244	0.51942	0.115751	0.470794	0.307323	0.238093	0.539098	0.234569	0.105159	0.610152	0.181115	0.612221	0	0.794123	0.556244	0.348766	0.455509	0.281558	0.064298	0.984389	0.199474	0.279908	0.127915	0.611684	0.341087
ENSG00000274373.1	ENSG00000274373	0	3.25912	0	1.83228	0.133824	0.577818	0	0	0.162839	1.90847	0.050282	5.95315	0	0.51321	0	2.14067	0	1.19383	0	0.932866	0	0.489023	0	0.415097	0	3.16889	0	1.57695	0	1.95182	0	1.37832	0	1.12856	0	0.39041	0	0.119213	0	0.254674	0	1.14001	0	1.44075
ENSG00000274374.1	TUBAP6	0	0	0	0	0	0	0	0	0	0	0.079596	0	0	0	0.081511	0	0	0.060784	0	0	0.02672	0	0	0	0	0	0	0	0	0	0.011263	0	0	0	0	0	0	0	0.024895	0	0	0	0	0
ENSG00000274376.4	ADAMTS7P1	0	0.07493	0.028699	0.018901	0.030879	0	0.012142	0	0.11688	0.563051	0.813361	0.084814	0.006866	0	0	0.207508	0.487211	0.042827	0	0.036562	0.002784	0.530724	0	0	0	0	0.003118	0.006845	0.023911	0.104289	0	0.059798	0.010368	0	0.010682	0	0	0	0	0.028493	0.030661	0.27165	0	0.076399
ENSG00000274378.1	ENSG00000274378	0	0	0.135052	0	0	0	0	0	0	0	0	0	0.13444	0	0	0	0	0.43245	0.252966	0	0	0.051224	0	0.07068	0	0	0.068326	0	0	0	0	0	0.07048	0	0	0	0	0	0	0	0	0	0	0
ENSG00000274379.1	ENSG00000274379	0	0	0	0	0	0	0	0	0.298415	1.57793	0	1.63377	0	0.120527	0	0.135058	0	0.080284	0	0	0	0	0	0	0	0	0	0	0	0	0	0	0	0	0	0	0	0	0	0	0	0	0	0
ENSG00000274380.1	MIR6801	0	0	0	0	0	0	0	0	0	0	0	0	0	0	0	0	0	0	0	0	0	0	0	0	0	0	0	0	0	0	0	0	0	0	0	0	0	0	0	0	0	0	0	0
ENSG00000274381.1	ENSG00000274381	0	0	0	0	0	0	0	0	0	0	0	0	0	0	0	0	0	0	0	0	0	0	0	0	0	0	0	0	0	0	0	0	0	0	0	0	0	0	0	0	0	0	0	0
ENSG00000274383.1	ENSG00000274383	1.63301	0.565359	2.85349	0.568652	0.697149	1.00211	0.520222	0.227591	2.09447	3.19158	1.02013	1.43313	0.550567	1.28158	1.11683	3.10851	0.379139	0.486142	0.45769	2.23352	0.531807	1.61179	0.954564	0.475993	0.314564	1.46846	1.20565	1.30956	0.158594	2.79141	1.27194	0.44956	1.39413	0.914821	0.907684	2.60216	0.372075	1.48139	1.08214	1.28923	0.174386	2.28374	0.631227	2.22772
ENSG00000274385.1	U6	0	0	0	0	0	0	0	0	0	0	0	0	0	0	0	0	0	0	0	0	0	0	0	0	0	0	0	0	0	0	0	0	0	0	0	0	0	0	0	0	0	0	0	0
ENSG00000274386.6	TMEM269	0.087332	0.186285	0.123097	0.120026	0.123967	0.270191	0.095856	0.022102	0	0.968088	0.174936	0.057494	0.055225	0.005457	0.085557	0.048739	0.005824	0.501406	0.080196	0.049303	0.087893	0.156939	0.380169	0.027112	0.117507	0.204494	0.138692	0.074598	0.00491	0.091589	0.020228	0.029812	0.014244	0.345591	0.457298	0.272541	0.107671	0.192155	0.234179	0.216441	0.011009	0.902087	0.087629	1.07445
ENSG00000274387.1	ENSG00000274387	0	0	0	0	0	0	0	0.035912	0	0	0	0	0	0	0	0.09523	0	0	0	0.101759	0	0	0	0	0	0	0	0	0	0	0	0	0	0	0	0	0	0	0	0	0	0	0	0
ENSG00000274390.1	MIR6885	0	0	0	0	0	0	0	0	0	0	0	0	0	0	0	0	0	0	0	0	0	0	0	0	0	0	0	0	0	0	0	0	0	0	0	0	0	0	0	0	0	0	0	0
ENSG00000274391.5	TPTE	0	0	0	0	0	0	0	0.006057	0.0341	0	0	0	0	0	0	0	0	0	0	0.006118	0	0.013235	0	0	0	0	0	0	0	0	0	0	0	0	0	0	0	0	0	0	0	0.014828	0	0
ENSG00000274396.1	ENSG00000274396	0	0	0	0	0	0	0	0	0	0	0	0	0	0	0	0	0	0	0	0	0	0	0	0	0	0	0	0	0	0	0	0	0	0	0	0	0	0	0	0	0	0	0	0
ENSG00000274397.1	ENSG00000274397	0	0	0	0	0	0	0	0	0	0	0.125296	0	0	0	0.096504	0	0	0.072766	0	0	0	0	0	0	0	0	0	0	0	0	0	0	0	0	0	0	0	0	0	0	0	0	0	0
ENSG00000274398.1	ENSG00000274398	0	0	0.02299	0	0	0	0	0	0.170344	0.091329	0.072628	0	0	0	0.249839	0	0	0.230212	0	0	0	0	0	0	0	0	0	0	0	0	0	0	0	0	0	0	0	0	0	0	0	0	0	0
ENSG00000274400.1	ENSG00000274400	0	0.43767	0.108777	1.43382	0	0	0	0	0	0.460228	0	0	0	0.799532	0	0.689326	0	0.246833	0	0.530264	0	0.164211	0.068971	0.442961	0	0.908371	0	0.609482	0	0.563853	0	0.086567	0	0.388355	0	0.643776	0	0.639349	0	0	0.067789	0.953607	0	0.639145
ENSG00000274403.1	ENSG00000274403	0.94804	0.139421	0.652414	0.48987	0.198061	1.15947	0.380822	0.135103	0.964563	0.747715	0.64904	0.601408	0.754479	1.96791	0.738624	0.897769	0.32372	0.099111	0.467179	0.352543	0.395276	0.462379	0.267146	0.21076	0.232539	0.835697	0.206281	0.12883	0.155407	0.417692	0.076749	0.671675	0.143328	0.487725	0.120901	0.289661	0.394025	0.558667	0.054654	0.821465	0.213989	0.549473	0.190959	0.316084
ENSG00000274408.1	RNA5SP536	0	0	3.43747	0	0	0	0	0.751404	0	10.1968	0	0	0	0.888016	0	0	0	0	0.91245	21.1914	7.24336	0	0	0.767483	1.13935	0	2.96433	0	0	6.01916	2.14485	2.40695	0	0	0	0	0	0	4.17694	8.37979	0	6.3153	0	0
ENSG00000274409.1	ENSG00000274409	0	0	0	0	0	0	0	0	0	0	0	0	0	0	0	0	0	0	0	0	0	0	0	0	0	0	0	0	0	0	0	0	0	0	0	0	0	0	0	0	0	0	0	0
ENSG00000274414.1	ENSG00000274414	0.029317	0	0.015327	0	0	0.030515	0	0.059812	0.112307	0.121079	0.0482	0.02887	0	0	0.036719	0	0	0.079526	0.04182	0	0.042033	0.011397	0.017751	0	0.025101	0.014317	0.020197	0.012478	0.029609	0.020951	0.02533	0.033571	0	0.150857	0	0	0	0	0.022729	0	0.058007	0.081234	0.055421	0.021852
ENSG00000274415.1	ENSG00000274415	0	0	0	0	0	0	0	0	0	0	0	0	0	0	0	0	0	0	0	0	0	0	0	0	0	0	0	0	0	0	0	0	0	0	0	0	0	0	0	0	0	0	0	0
ENSG00000274417.1	MIR6515	0	0	0	0	0	0	0	0	0	0	0	0	0	0	0	0	0	0	0	0.862121	0	0	0	0	0	0	0	0	0	0	0	0	0	0	0	0	0	0	0	0	0	0	0	0
ENSG00000274419.6	TBC1D3D	0.294135	0.345227	1.98976	2.71774	1.78753	0.387513	0.237951	0.223072	4.04924	0.817332	3.26139	5.56149	0.148622	0.140779	0.481266	0.129456	0	2.06398	2.05261	2.04341	1.04804	1.79688	0	0.054978	0.035835	0.109747	1.25793	0.338901	0	0.44134	0.075492	0.139457	0.19228	0.384858	0.321741	0.376155	1.00372	4.24006	0.756228	1.38434	0	1.55418	1.9772	4.69555
ENSG00000274420.1	ENSG00000274420	0	0	0	1.38336	0	0	1.3397	0	0	0	1.18268	0	0	0	0	0	0	0	0	0	0	0	0	1.59756	0	0	0	0	0	0	0	0	0	0	0	0	0	0	0	2.78278	0	0	0	0
ENSG00000274421.1	ENSG00000274421	1.37482	1.80612	0.925958	1.65373	0.665378	1.57385	0.190803	0.463864	2.39081	1.48017	0.440868	1.72942	0.676229	0.981803	0.901962	1.48664	0.291132	1.63651	0.961334	0.541607	0.566518	0.425613	0.399528	0.518874	0.227496	0.734511	0.761126	0.668778	0.337187	0.98419	0.456847	0.869367	0.700561	0.696861	1.12387	1.07839	0.999734	0.933618	0.551833	1.27318	0.922393	1.15171	0.422297	1.504
ENSG00000274422.1	ENSG00000274422	6.71775	21.7352	1.3491	15.0255	6.01766	14.2847	1.43339	6.8236	6.03016	15.6998	1.14927	17.8721	3.63259	8.35966	1.13958	10.7405	0.597517	9.93816	1.22196	6.48922	1.97016	6.45229	1.59177	7.89846	1.36857	10.4191	1.73905	10.5204	1.81133	13.9459	1.69743	9.90562	1.84448	14.2135	4.50144	20.272	1.35644	12.0806	1.03036	14.3393	0.712926	9.79053	4.20928	24.6025
ENSG00000274423.1	SEC22B2P	0	0.055959	0.320863	0.082402	0	0.733836	0.14592	0	0	0	0	0	0.084761	0.052118	0	0	0	0.147232	0	0	0	0	0	0	0.277024	0	0	0	0	0	0.06494	0.069319	0.303315	0	0.071623	0.158662	0.023895	0.225304	0.713833	0	0.056761	0	0.090735	0
ENSG00000274424.1	RN7SL196P	0	0	0	0	0	0	0	0	0.53457	0	0.303526	0	0	0	0.377268	0.349423	0	0.156065	0	0.037145	0	0.034244	0.059423	0.147591	0	0.266397	0	0	0	0	0	0	0	0.444074	0	0	0	2.21358	0	0	0	0.383364	0	0
ENSG00000274425.1	ENSG00000274425	0.70409	1.05499	0.878611	0.555342	0.702458	0.481127	1.13136	0.748599	1.86282	0.272141	1.66513	0.635571	0.868957	0.193946	0.974557	0.238938	1.25965	0.423722	1.24259	0.460943	1.1177	0.461831	1.18158	0.571513	1.08936	0.479155	1.06035	0.346048	1.12818	0.71034	1.50561	0.347348	1.05415	1.22951	1.66887	0.642443	0.664832	0.564941	1.49732	0.537493	1.12202	0.358906	0.990005	0.464907
ENSG00000274427.1	ENSG00000274427	0	0	0	0	0	0	0	0	0	0	0	0	0	0	0	0	0	0	0	0	0	0.983227	0	0	0	0.233672	0	0	0	0	0	0	0	0	0	0	0	0	0	0	0	0.847743	0	0
ENSG00000274428.1	RNVU1-25	0	5.44856	3.64012	13.7688	2.1356	0	4.57302	6.10016	0	9.21795	0	0	0	0	0	6.27629	3.63072	12.4045	0	12.3018	4.71869	40.615	3.8344	12.0668	1.71005	7.03436	7.79467	22.5413	5.20573	8.88881	4.84527	17.2928	4.08193	14.667	2.30065	11.0588	7.57851	9.68997	13.2824	28.253	0	0	0	25.8371
ENSG00000274430.1	ENSG00000274430	0	0	12.8883	0	0	0	0	9.04979	0	0	13.2417	0	0	0	0	0	0	0	0	4.7631	0	12.1432	0	0	0	0	0	0	0	8.94815	0	5.62433	8.64842	0	0	0	0	29.1774	11.9004	12.8731	0	23.0413	0	26.2793
ENSG00000274432.1	U2	751.976	821.769	318.67	464.252	305.144	1017.83	838.78	1026.6	0	1750.65	334.637	2028.42	371.731	2675.54	242.328	2552.39	126.642	481.271	1284.08	2855.72	953.726	1877.29	801.431	1119.01	1464.58	1958.4	1488.27	1231.44	738.35	2623.66	1200.55	2146.29	918.995	179.864	0	383.434	970.387	394.624	539.973	2179.35	83.6564	845.917	0	453.105
ENSG00000274441.1	ENSG00000274441	0	0	0	0	0	0	0	0	0	0	0	0	0	0	0	0	0	0	0	0	0	0	0	0	0	0	0	0	0	0	0	0	0	0	0	0	0	0	0	0	0	0	0	0
ENSG00000274443.5	C8orf89	0.854889	1.23171	0.102431	0.673961	0.757678	1.02406	0.148257	0.312783	2.72276	0.215844	0.084849	0.445611	0.851462	1.21235	0.134602	0.776017	0.426165	0	0.572497	0.142872	0.645427	0.460769	0.542479	0.216908	0.486485	0.481313	0.740313	0.397797	0	0.73381	0.678606	1.10186	0.052116	0.271726	0.435528	0.343348	0.034816	1.15588	1.59284	1.97651	1.30464	0.560209	0.388161	0.093817
ENSG00000274444.1	ENSG00000274444	0	0	0	0	0	0	0	0	0	0	0	0	0	0	0	0	0	0.118605	0	0	0	0	0.094403	0	0	0	0	0	0	0	0	0	0	0	0	0	0	0	0	0	0	0	0	0
ENSG00000274445.1	ENSG00000274445	0	0	0	0	0	0	0	0	0	0	0	0	0	0	0	0	0	0	0	0	0	0	0	0	0	0	0	0	0	0	0	0	0	0	0	0	0	0	0	0	0	0	0	0
ENSG00000274446.1	ENSG00000274446	0	0	0	0	0	0	0	0	0	0	0	0	0	0	0	0	0	0	0	0	0	0	0	0	0	0	0	0	0	0	0	0	0	0	0	0	0	0	0	0	0	0	0	0
ENSG00000274447.1	ENSG00000274447	0	0	0	0	0	0	0	0.058238	0	0.505581	0.099266	0	0.233745	0.067505	0.158536	0	0	0.644085	0.146329	0	0	0	0	0	0	0	0	0	0	0.177054	0	0	0	0.107538	0	0	0	0	0.181148	0	0	0.130527	0	0
ENSG00000274450.1	ENSG00000274450	0	0	0	0	0	0	0	0	0	1.78129	0	0	0	0	0	0	0	0	0	0	0	0	0	0	0	0	0	0	0	0	0	0	0	0	0	0	0	0	0	0	0	0	0	0
ENSG00000274451.1	ENSG00000274451	0	0	0	0	0	0	0	0	0	0.470871	0	0	0	0	0	0	0	0	0	0	0	0	0	0	0	0	0	0	0	0	0	0	0	0	0	0	0	0	0	0	0	0	0	0
ENSG00000274452.1	U2	175.854	0	49.2594	38.1506	2.66895	83.6025	30.9939	178.785	50.7513	983.534	167.378	527.763	49.9158	266.737	26.6743	529.26	0	31.1713	95.0401	1463.41	64.5646	261.909	77.1962	124.359	31.05	121.625	46.1503	42.7285	55.5496	222.227	77.9625	169.868	71.0553	9.76192	0	35.2392	71.2591	28.5774	279.914	885.097	0	630.278	0	507.859
ENSG00000274455.1	GUSBP7	0	0	0	0	0	0	0	0	0	0	0	0	0	0	0	0	0	0	0	0	0	0	0	0	0	0.028465	0	0	0	0	0	0	0	0	0	0	0	0	0	0	0	0	0	0
ENSG00000274458.1	ENSG00000274458	1.32783	2.10598	7.74145	0	1.75928	0	0.756733	2.27617	0	6.87357	1.18835	0	0	0.855902	0	8.51419	0	0	2.94131	27.4025	0.662624	3.14651	2.98212	1.57134	4.05557	3.28093	0.745393	1.36913	1.69122	4.67207	2.06363	4.82511	2.78703	0	0	0	2.43866	0	9.22562	21.997	0	20.429	0	5.07502
ENSG00000274459.1	Metazoa_SRP	0	0	0.565106	0	0	0	0	0	0	0.604765	0	0	0	0	0	0	0	0	0	0	0	0	0	0	0	0	0	0	0	0	0	0	0	0	0	0	0	0	0	0	0	0	0	0
ENSG00000274460.1	ENSG00000274460	2.38239	1.77438	1.40746	2.10523	1.53489	2.03214	0.724785	1.13612	2.49084	2.40013	1.62978	0.673439	1.36998	0.283491	1.73376	1.38683	1.07022	2.26406	0.63849	0.50661	0.448223	0.729947	0.588027	0.984864	0.642939	1.43729	0.480869	1.57807	0.654644	1.61178	0.781162	0.703956	0.48435	1.7622	0.404908	1.11011	0.654058	0.900463	0.579405	2.1172	1.61331	2.00534	1.06878	0.503312
ENSG00000274461.2	LINC02930	0	0.029361	0.230043	0	0.033414	0.013349	0	0	0.157223	0.477842	0.238205	0	0	0.032073	0.402794	0	0	0.374218	0.02192	0.031259	0.019837	0.00743	0	0	0.016743	0	0.012096	0.0143	0	0	0.029527	0	0.046902	0	0	0	0.015506	0	0.059314	0.03994	0.014884	0	0.00993	0.028517
ENSG00000274466.1	MIR1273H	0	0	0	0	0	0	0	0	0	0	0	0	0	0	0	0	0	0	0	0	0	0	0	0	0	0	0	0	0	0	0	0	0	0	0	0	0	0	0	0	0	0	0	0
ENSG00000274467.1	RNA5SP257	0	0	0	0	0	0	0	0	0	0	0	0	0	0	0	0	0	0	0	0	0	0	0	0	0	0	0	0	0	0	0	0	0	0	0	0	0	0	0	0	1.90913	0	0	0
ENSG00000274468.1	ENSG00000274468	0	0	0	0	0	0	0	0	0	0	0	0	0	0	0	0	0	0	0	0	0	0	0	0	0	0	0	0	0	0	0	0	0	0	0	0	0	0	0	0	0	0	0	0
ENSG00000274469.2	LINC01746	0	0	0	0	0	0	0	0	0	0.134775	0	0	0	0	0.041098	0.081198	0	0	0	0	0	0	0	0	0	0	0	0	0	0	0	0	0	0	0	0	0	0	0	0	0	0.071831	0	0
ENSG00000274471.2	HERC2P7	4.748	5.54783	0.808258	2.44023	4.38338	4.43856	2.57868	4.58376	7.50051	6.33415	1.69541	5.78127	2.49517	3.52079	2.00523	3.44669	1.35663	5.72321	1.4194	1.36312	2.0531	3.4993	2.76432	4.49554	2.42723	3.6532	2.66396	5.27536	1.18459	2.92756	1.44886	1.63468	4.45652	6.94179	4.75529	7.45961	1.51762	5.48047	1.73569	3.18356	1.85427	2.19134	2.49521	5.80688
ENSG00000274472.1	Y_RNA	0	0	0	0	0	0	0	0	0	0	0	0	0	0	0	0	1.10122	0	0	0	0	0	0	0	0	0	0	0	0	0	0	0	0	0	0	0	0	0	0	0	0	0	0	0
ENSG00000274475.1	RN7SL650P	2.08399	2.82373	3.62524	0	0	1.65508	0	0	0	0	0	0	2.17234	0	0	0	0	0	0.522553	3.0594	0	2.36737	0.87806	0	0	0	0	0	0	0	0	1.01758	2.55825	0.896761	0	0	0	0	3.02709	0	0	1.84653	0.861859	0
ENSG00000274478.1	ENSG00000274478	0	0	0	0	0	0	0	0	0	0	0	0	0	0	0	0	0	0	0	0	0	0	0	0	0	0	0	0	0	0	0	0	0	0	0.048956	0	0	0	0	0	0	0	0	0
ENSG00000274481.1	ENSG00000274481	0	0	0	0	0	0	0	0	0	0	0	0	0	0	0	0	0	0.117357	0	0	0	0	0	0	0	0	0	0	0	0	0	0	0	0	0	0	0	0	0.110281	0	0	0	0	0
ENSG00000274484.1	Y_RNA	0	0	0	0	0	0	0.284402	0	0	0	0.563394	0.507937	0	0	0	0	0	0	0	0.313103	0	0.145505	0	0	0	0	0	0	0	0	0	0	0	0	0	0	0	0	0.178898	0	0	0.258844	0	0
ENSG00000274486.1	ENSG00000274486	0	0	0.063111	0	0.034014	0	0	0	0.496669	0.129262	0.051077	0	0	0	0	0	0	0.041916	0	0	0	0	0	0	0	0	0	0	0.066529	0	0	0	0	0	0	0	0	0	0	0	0	0	0	0
ENSG00000274487.3	NPEPPSP1	10.8216	16.1611	9.36143	20.0257	11.3257	14.0853	9.88242	12.7275	27.3495	16.2122	11.7187	15.9581	16.2843	12.4706	13.528	15.8633	8.67624	15.4917	7.74895	11.5457	8.33802	10.7791	7.93828	16.3127	6.70296	14.5596	9.28451	16.6821	8.04825	15.3888	9.60655	11.4064	8.4044	18.7128	11.7753	20.652	6.70227	16.2104	4.89358	12.44	10.5181	22.3986	9.88781	17.2941
ENSG00000274489.1	ENSG00000274489	0	0	0	0	0	0	0	0	0	0	0	0	0	0	0	0	0	0	0	0	0	0	0	0.037009	0	0	0	0	0	0	0	0	0	0	0	0	0	0	0	0	0	0	0	0
ENSG00000274491.1	ENSG00000274491	0	0	0	0	0	0	0	0	0	0	0	0	0	0	0	0	0	0	0	0	0	0	0	0	0	0	0	0	0	0	0	0	0	0	0	0	0	0	0	0	0	0	0	0
ENSG00000274492.1	ENSG00000274492	0	0	0.097838	0.024782	0	0	0	0	0.238496	0.137874	0.021959	0.026269	0	0.059624	0.45139	0.033285	0	0.297022	0	0.012223	0	0	0	0.018573	0	0.071688	0	0.022712	0	0	0	0.010191	0	0.06334	0	0.06059	0	0	0	0	0.007541	0	0	0
ENSG00000274493.1	MRPS17P5	0	0	0	0	0	0	0	0	0	0	0	0	0	0	0	0	0	0	0	0	0	0	0	0	0	0	0	0	0	0	0	0	0	0	0	0	0	0	0	0	0	0	0	0
ENSG00000274494.1	MIR6832	0	0	0	0	0	0	0	0	0	0	0	3.04207	0	0	0	0	0	0	0	0	0	0	0	0	0	0	0	0	0	0	0	0	0	0	0	0	0	0	0	0	0	0	0	0
ENSG00000274499.1	ENSG00000274499	0.036169	0	0.288872	0	0	0	0.0161	0	0.799467	0	0.157069	0	0	0	0.030043	0	0	0.067069	0.020214	0	0	0	0.05808	0	0	0	0	0	0	0	0	0	0	0	0	0	0	0	0	0	0.020144	0	0.055523	0
ENSG00000274500.1	ENSG00000274500	0	0	0	0	0	0	0	0	0	0	0	0	0	0	0	0	0	0	0	0	0	0	0	0	0	0	0	0	0	0	0	0	0	0	0	0	0	0	0	0	0	0	0	0
ENSG00000274501.1	ENSG00000274501	0	0	0	0	0.151921	0	0	0.496016	0.722749	0	0	0	0	0.138844	0	0	0	0	0	0	0	0.184165	0.316183	0.792461	0	0	0	0.971048	0	0.545864	0.091917	0	0	0	0	0	0	0.988019	0	0	0	0	0	0
ENSG00000274502.1	ANKRD20A6P	0	0	0	0	0	0	0	0	0	0	0	0	0	0	0	0	0	0	0	0	0	0	0	0	0	0	0	0	0	0	0	0	0	0	0	0	0	0	0	0	0	0	0	0
ENSG00000274503.1	ENSG00000274503	0	0	0	0	0	0	0	0	0	0	0	0	0	0	0	0	0	0	0	0	0	0	0	0	0	0	0	0	0	0	0	0	0	0	0	0	0	0.927069	0	0	0	0	0	0
ENSG00000274505.1	Metazoa_SRP	1.5199	0	0.274526	0	1.46153	0	0	0	0.848999	0	0.96309	0	0.591674	0	0.80179	0.734544	0	0.24789	0	0.11733	0.130794	0	0.186498	0	0	0.316347	0	0.288662	0.174373	0	0.108439	0.233397	0.458146	0.852373	0	4.54017	0	0	1.04836	0	0	0	0	0
ENSG00000274507.1	ENSG00000274507	0	0	0	0	0	0	0	0	0	0	0	0	0	0	0	0	0	0	0	0	0	0	0	0	0	0	0	0	0	0	0	0	0	0	0	0	0	0	0	0	0	0	0	0
ENSG00000274508.1	ENSG00000274508	0.096601	0	0	0	0	0	0	0	0	0	0.070581	0	0	0	0	0	0	0	0	0	0	0	0.107041	0	0	0	0	0	0	0	0	0	0	0	0	0	0	0	0	0	0.051852	0	0	0
ENSG00000274510.1	Metazoa_SRP	0	0	0	0	0	0	0	0	0	0	0	0	0	0	0	0	0	0	0	0	0	0	0	0	0	0	0	0	0	0	0	0	0	0	0	0	0	0	0	0	0	0	0	0
ENSG00000274512.6	TBC1D3L	11.8001	15.7544	7.27673	9.49985	9.47052	13.1561	8.25355	11.9614	23.8705	12.2953	7.55345	6.87412	13.8846	10.8099	11.3408	11.7124	3.52724	8.97106	4.83621	6.50022	8.50052	10.9276	7.15858	14.2157	6.19799	13.7379	2.8684	6.11405	3.36857	8.0443	6.17726	8.32413	10.5795	16.1068	10.2513	14.5911	4.1026	8.65509	1.31042	3.40085	3.62239	8.8445	4.3705	11.1943
ENSG00000274514.1	Metazoa_SRP	0	0	0.28675	0	0	0	0	0	0	0	0	0	0	0	0	0	0	0.259335	0	0	0	0	0	0	0	0	0	0	0	0	0	0	0	0	0	0	0	0	0	0	0	0	0	0
ENSG00000274515.1	ENSG00000274515	0	0	0	1.09381	0	0.517819	0	0.065095	0	0	0	0.294769	0	0.075015	0	0.673767	0	0	0	0.232428	0	0.248944	0	0.068522	0.050149	0.209923	0.066282	0.502846	0.076354	0.394105	0.048924	0.212134	0	0	0	0.114294	0	0.520406	0	0.417021	0	0.144719	0	0.387653
ENSG00000274516.2	FAM74A6	0	0	0	0	0	0	0	0	0.213947	0	0.398281	0	0	0	0	0	0	0	0	0	0	0	0	0	0	0	0	0	0	0	0	0	0	0	0	0	0	0	0	0	0	0	0	0
ENSG00000274520.1	ENSG00000274520	0	0	0	0	0	0	0	0	3.40265	0	0	0	0	0	0	0	0	0	0	0	0	0	0	0	0	0	0	0	0	0	0	0	0	0	0	0	0	0	0	0	0	0	0	0
ENSG00000274523.5	RCC1L	23.4821	16.9951	23.0463	14.1439	23.6664	15.2423	23.4515	12.5328	35.0556	12.4159	24.781	11.7556	21.8679	11.7367	21.6844	14.1203	22.5982	12.9628	26.5872	9.36557	21.7552	13.4129	25.9845	12.9824	30.1658	13.4018	26.4793	13.57	27.2234	13.877	29.4198	9.47053	30.9283	17.2196	46.1795	23.1012	16.4406	13.2886	34.3747	11.34	26.3071	15.4764	27.3813	14.9857
ENSG00000274525.1	ENSG00000274525	0	0	0	0	0	0	0	0	0	0	0	0	0	0	0	0	0	0	0	0	0	0	0	0	0	0	0	0	0	0	0	0	0	0	0	0	0	0	0	0	0	0	0	0
ENSG00000274528.1	ENSG00000274528	0.147405	0	0.095505	0.088892	0.352009	0	0.152341	0	0.979038	0.483282	0.114856	0.284756	0.176905	0	0.355241	0.116316	0.49408	0.121003	0.081376	0.021019	0.175001	0	0.200153	0.04454	0.426578	0.116047	0.153334	0	0.097852	0.10087	0.245689	0	0.321857	0.115063	0.114308	0.03655	0.012556	0.090976	0.357427	0	0.244084	0.051235	0.153673	0
ENSG00000274529.6	SEBOX	0	0	0.218993	0	0	0	0	0	0.884617	0.109107	0.098249	0.052585	0	0	0.498115	0	0	0.65311	0	0	0	0	0	0	0	0	0	0	0	0.018915	0	0	0	0	0	0	0	0	0	0.08246	0	0	0	0
ENSG00000274532.1	ENSG00000274532	0	0	0	0	0	0	0	0	0	0	0	0	0	0	0	0	0	0	0	0	0	0	0	0	0	0	0	0	0	0	0	0	0	0	0	0	0	0	0	0	0	0	0	0
ENSG00000274535.1	SNORD39	0	0	0	0	0	0	0	0	0	0	0	0	0	0	0	0	0	0	0	0	0	0	0	0	0	0	0	0	0	0	0	0	0	0	0	0	0	0	0	0	0	0	0	0
ENSG00000274536.8	MIR223HG	0.905873	12.8592	1.53496	6.03994	0.683824	3.52242	0.39961	6.93035	2.00545	9.17893	0.409196	10.4707	2.71986	3.83581	0.490694	5.12685	1.65419	3.99614	1.01999	1.39163	0.601816	9.44335	0.725703	5.63037	0.927354	4.91096	0.557036	4.94412	0.175401	20.8546	1.24984	5.06583	1.07689	4.7069	0.667313	8.11343	0.418888	5.03805	0.490004	4.72932	1.31507	6.10126	0.215706	4.77987
ENSG00000274541.1	ENSG00000274541	0	0	0	0	0	0	0	0	0	0	0	0	0	0	0	0	0	0	0	0	0	0	0	0	0	0	0	0	0	0	0	0	0	0	0	0	0	0	0	0	0	0	0	0
ENSG00000274544.1	SNORD28	5.61456	136.568	588.569	97.9848	43.0274	45.6596	49.16	122.524	0	415.555	238.885	110.465	118.196	65.2702	125.695	222.086	34.458	43.9107	63.4435	627.023	64.6871	212.303	124.058	75.8116	57.7514	137.068	109.085	71.5033	42.7757	230.083	149.12	190.121	111.265	0	8.42948	25.1544	67.981	99.9748	565.929	774.315	51.5881	982.523	13.9575	972.32
ENSG00000274547.1	ENSG00000274547	0	0	0	0	0	0	0	0	0	0	0	1.32189	0	0	0	0	0	0.52316	0	0	0	0	0	0	0	0	0	0	0	0	0	0	0	0	0	0	0	0	0	0	0	0	0	0
ENSG00000274549.1	ENSG00000274549	0	0	0	0	0	0	0	0	0.401661	0	0.349871	0	0	0	0	0	0	0	0	0	0	0	0	0	0	0	0	0	0	0	0	0	0	0	0	0	0	0	0	0	0	0	0	0
ENSG00000274551.1	ENSG00000274551	0	0	0	0	0	0	0	0	0	0	0.686254	0	0	0	0.380149	0	0	0	0	0	0	0	0	0	0	0	0	0	0	0	0	0	0	0	0	0	0	0	0	0	0	0	0	0
ENSG00000274552.1	MIR6889	0	0	0	0	0	0	0	0	0	0	0	0	0	0	0	0	0	0	0	0	0	0	0	0	0	0	0	0	0	0	0	0	0	0	0	0	0	0	0	0	0	0	0	0
ENSG00000274553.1	CICP15	0	0	0	0	0	0	0	0	0	0	0	0	0	0	0.126169	0	0	0.027629	0	0	0	0	0.012255	0	0	0	0	0	0	0	0	0	0	0	0	0	0	0	0	0	0	0	0	0
ENSG00000274554.1	ENSG00000274554	0	0	0.052771	0	0	0	0.045131	0	0.353353	0.156075	0.165738	0.024764	0	0.014063	0.047302	0.015701	0	0.128534	0	0	0.005156	0	0	0.005837	0	0	0	0	0.006347	0.035998	0	0	0.018374	0	0	0	0	0	0	0	0	0.013973	0	0.018796
ENSG00000274559.3	ENSG00000274559	0	0.1142	0.548861	0.216836	0	0	0.118588	0.722019	0	0	0	1.90974	0	0	0	0	0	0.275175	0	0	0.142265	0	0.285049	0.206749	1.13631	0.220021	0.220549	0	0	0	0.554814	1.14757	0.292457	0	0.347194	0	0	2.69665	0.661875	0	0.438316	0	0	0
ENSG00000274560.1	ENSG00000274560	0	0	0	0	0	0	0	0.175403	0	0	0	0	0	0	0	0	0	0	0	0.052811	0	0.315624	0	0.184274	0	0	0	0.112699	0	0	0	0.095557	0	0	0	0	0	0	0	0.753839	0.150774	0.131005	0	0.175554
ENSG00000274561.1	ENSG00000274561	0.144478	7.11672	0.964327	10.7824	0	4.69116	0.187187	3.43166	0	3.84995	0.100781	2.94711	0.11871	6.16711	0.966363	9.07133	1.50153	7.96339	0.445999	4.21677	0.26543	3.46451	0.077062	5.40931	0.182216	6.42453	0.602739	3.99246	0.41539	5.84261	0.267192	2.61018	0.18673	2.73325	0.217788	6.52034	0.034562	6.64988	0	8.13162	0.228989	2.91416	0.24588	7.63199
ENSG00000274562.1	ENSG00000274562	0.097198	0.169469	0	0	0	0	0.042343	0.122907	0.234983	0	0	0	0	0	0.670707	0.756524	0	0	0.154516	0.038288	0	0	0	0.128274	0	0.044066	0	0	0	0.063008	0	0	0	0	0	0.565769	0	0	0	0	0	0.094091	0	0
ENSG00000274565.1	ENSG00000274565	0.033632	0	0.033756	0	0	0	0.014985	0.044925	0	0	0.161001	0	0	0	0.041229	0	0	0.061532	0.018842	0.074084	0.027031	0	0	0.06162	0.011358	0	0.182322	0	0.033701	0	0.068358	0	0	0	0.078848	0.025218	0	0	0.050337	0	0.037527	0.10808	0	0
ENSG00000274568.1	RN7SL545P	0	0	0	0	0.11494	0	0.210672	0	0.269162	0.187734	0.574859	0	0.294979	0	0.126716	0	0.070596	0.392961	0	0	0.165528	0	0.236131	0.099152	0.191111	0	0	0	0.11021	0.067714	0.308103	0	0	0	0.092093	0	0.217025	0	0	0	0	0	0.103253	0
ENSG00000274569.1	ENSG00000274569	0.179905	0	0.144862	1.22303	0.432062	2.78197	0.077565	0.580358	0	2.80491	0	0.327993	0.580842	0	0	0.560799	0	1.17978	0.364484	0.255787	0.324791	0.165189	0	0.229532	0	1.16963	0.073791	0.280828	0.170521	0.32794	0.381063	0.117841	0.15222	0.406031	0.677546	0	0	0	0.110758	1.07737	0.094612	0.159957	0.311663	0.428332
ENSG00000274570.6	SPDYE10	0	0.215561	0.515574	0.577325	0.464019	0.622106	0.070015	0	0.270162	0.522639	0.747735	0	0.283642	0	0.892899	0.123279	0.093509	0.682137	0.084578	0	0.231431	0.315175	0.064026	0.047933	0.086003	0.321413	0.069687	0.249991	0.08084	0	0.035411	0	0.07571	0.123385	0.067943	0.091281	0	0	0.183103	0.158397	0.024599	0.1703	0.075305	0.367274
ENSG00000274572.1	ZYXP1	0	0	0	0	0	0	0	0	0	0	0	0	0	0	0	0	0	0	0	0	0	0	0	0	0	0	0	0	0	0	0	0	0	0	0	0	0	0	0	0	0	0	0	0
ENSG00000274576.2	IGHV2-70	1.12589	23.7118	1.05088	3.11626	0	14.6745	0	0.095997	0	14.8803	0.149683	4.75269	0	27.7917	0	15.0953	0	42.7747	9.31253	3.40789	10.3165	10.0039	8.32091	15.2364	19.9985	15.7845	12.7506	20.7899	1.47734	15.7442	11.4942	11.2985	2.34143	21.7317	39.5159	32.5684	40.5009	15.9335	33.3427	16.6832	0	22.244	0.196923	12.3689
ENSG00000274578.1	ENSG00000274578	0	0	0	0	0	0	0	0	0	0	0	0	0	0	0	0	0	0	0	0	0	0	0	0	0	0	0	0	0	0	0	0	0	0	0	0	0	0	0	0	0	0	0	0
ENSG00000274579.1	ENSG00000274579	0	0	0	0	0	0	0	0	0	0	0	0	0	0	0	0	0	0	0	0	0	0	0	0	0	0	0	0	0	0	0	0	0	0	0	0	0	0	0	0	0	0	0	0
ENSG00000274582.1	SNORA16A	0	245.542	281.55	41.0314	0	302.027	51.7294	656.629	0	180.941	66.1051	229.486	164.182	0	207.365	516.17	49.0156	205.207	152.92	853.89	159.507	407.282	156.474	476.938	118.239	689.949	111.784	534.817	161.197	0	166.86	157.303	0	157.107	0	177.497	73.7261	0	0	201.061	85.1309	826.389	0	138.43
ENSG00000274583.1	FAM74A4	0	0	0.10642	0	0.084195	0	0	0	0	0.155462	0	0	0	0	0.355833	0.141281	0	0.701072	0	0	0	0	0	0	0	0	0	0	0	0	0	0	0	0	0	0	0	0	0.084736	0	0	0	0	0
ENSG00000274584.1	ENSG00000274584	0	0	0	0	0	0	0	0	0	0	0.314004	0	0	0	0	0	0	0	0	0	0	0	0	0	0	0	0	0	0	0	0	0	0.144122	0	0	0	0	0	0	0	0	0	0	2.80041
ENSG00000274585.1	RNU2-1	739.784	820.234	285.102	471.08	285.102	986.751	858.869	1025.68	847.627	1737.1	318.111	2060.99	389.512	2668.38	234.076	2535.39	81.1182	437.889	1283.92	2875.31	920.014	1876.91	798.698	1083.51	1393.68	1951.83	1484.74	1248.12	725.285	2674.52	1190.63	2162.57	918.288	204.164	0	426.039	963.32	299.291	540.124	2198.83	68.1994	882.752	0	451.006
ENSG00000274588.2	DGKK	0	0	0.063395	0	0	0	0	0	0.16334	0.08464	0.084892	0.05868	0	0	0.01609	0.032151	0	0.238241	0.002439	0.011858	0.00876	0.001681	0	0.005934	0	0.004175	0	0.003628	0	0.015325	0	0.006544	0	0	0.010068	0	0	0	0.003347	0.004489	0	0.004781	0.006335	0.012865
ENSG00000274589.1	Metazoa_SRP	0	0	0	0	0	0	0	0	0	0	0	0	0	0	0	0	0	0	0	0	0	0	0	0	0	0	0	0	0	0	0	0	0	0	0	0	0	0	0	0	0	0.262461	0	0
ENSG00000274591.1	ENSG00000274591	0.212464	2.22741	0.666884	0.359034	1.52311	0	0	0	0	0.360875	0.568265	1.90399	0.847721	0.771329	0.461353	0.434036	0.245435	0.701237	0.212875	1.02599	0.151608	0.892064	0	0.896801	0	0.637615	0.430289	0.493642	0	0	0.190153	0	0	2.54771	0.160335	1.2029	0.049478	0.672774	0.255346	0	0.558237	1.47627	0.371279	0.494056
ENSG00000274594.1	ENSG00000274594	0	0	0	0	0	0	0	0	0	0	0	0	0	0	0	0	0	0.244377	0	0	0	0	0	0	0	0	0	0	0	0	0	0	0	0	0	0	0	0	0	0	0	0	0	0
ENSG00000274598.1	ENSG00000274598	2.10347	1.62854	1.27945	0.838759	0.949575	0.048555	0.382219	0.124705	1.60019	1.38372	1.69386	0.692196	3.42537	0.557778	2.04703	1.57905	0.510577	1.31412	0.705648	0.47597	0.673817	0.73214	0.329173	1.58642	0.690882	1.47585	1.04682	0.712481	0.894095	1.11041	0.685225	0.620912	1.05939	0.617157	1.33537	0.746794	0.290861	1.29441	1.47019	1.17593	0.985923	0.727815	0.638649	2.73595
ENSG00000274599.2	DUX4L24	0	0	0	0	0	0	0	0	0	0	0	0	0	0	0	0	0	0	0	0	0	0	0	0	0	0	0	0	0	0	0	0	0	0	0	0	0	0	0	0	0	0	0	0
ENSG00000274600.1	RIMBP3B	0	0.027382	0.067025	0.143072	0.097756	0.14351	0.038774	0.412868	0	0.269695	0	0.237827	0	0.77259	0.099887	0	0.168343	0.165132	0.077385	0.102118	0.137315	0.162469	0.044554	0.433666	0.07797	0.41896	0.141192	0.52621	0.083169	0.405478	0	0.133732	0.136466	0.533729	0.112775	0.020521	0.027229	0.150199	0.334155	0.262503	0.042428	0.290115	0.028605	0.134925
ENSG00000274601.1	ENSG00000274601	0	0	0	0	0	0	0	0	0.848999	0	0	0	0	0	0	0	0	0	0	0	0	0	0	0	0	0	0	0	0	0	0	0	0	0	0	0	0	0	0	0	0	0	0	0
ENSG00000274602.5	PI4KAP1	2.21516	6.18297	8.11888	24.1957	5.47078	11.5108	2.5235	7.255	18.6006	19.2978	2.99974	7.0239	4.43513	7.94078	2.22709	5.78918	1.68579	5.87714	3.61706	7.62458	4.03525	10.9654	1.45494	6.08271	2.32997	5.79427	4.90065	14.9421	3.65712	11.6699	5.21138	13.1142	1.01018	4.15188	3.65674	11.8533	1.9847	5.94973	5.78881	15.0735	7.22806	24.0261	4.51418	20.0801
ENSG00000274603.1	Y_RNA	0	0	0	0	0	0	0	0.822972	0	0	0	0	0	0	0	0	0	0	0	0	0	0.693845	0	0	0	0	0	0	0	0	0	0	0	0	0	0	0	0	0	0	0	0	0	0
ENSG00000274605.3	PCCA-DT	1.38711	0.186728	1.799	0.56216	1.21183	0.315975	1.55934	0.290314	2.2242	0.397578	1.21024	0.374376	0.527431	0.290321	2.31667	0.324234	1.41855	0.121891	1.39657	0.55492	1.51288	0.257075	1.54325	0.96744	3.38392	0.4903	2.73864	0.838831	1.4835	0.106857	1.70117	0.543007	2.76686	0.573943	3.06374	0.086457	0.91419	0.310801	1.55236	0.386714	2.35667	0.368281	1.28231	0.824914
ENSG00000274606.1	ENSG00000274606	0	0	0	0	0	0	0	0	0	0	0	0	0	0	0	0	0	0	0	0	0	0.163039	0	0	0	0	0	0	0	0	0	0	0	0	0	0	0	0	0	0	0	0	0	0
ENSG00000274607.1	RNU6-866P	0	0	0	0	0	0	0	0	0	0	0	0	0	0	0	0	0	0	0	0	0	0	0	0	0	0.791747	0	0	0	0	0	1.21487	0	0	0	0	0	0	0	0	0	0	0	0
ENSG00000274611.4	TBC1D3	0	0	0	0	0	0	0	0	0.20162	0.168648	0	0	0	0	0	0	0	0	0	0.07584	0	0.155467	0.01709	0	0.168136	0	2.89675	5.1959	0	0	0	0	0	0	0	0	0.364194	0	0	0	3.2097	7.71739	0	0
ENSG00000274612.1	ENSG00000274612	0	0	0	0	0	0	0	0	0	1.05505	0.069262	0	0	0	0	0	0	0.299264	0	0	0	0	0	0	0	0	0	0	0	0	0	0	0	0	0	0	0	0	0	0	0	0	0	0
ENSG00000274614.1	ENSG00000274614	0	0	0	0	0	0	0	0	0	0.335371	0.132164	0	0	0	0	0	0	0.056619	0	0	0	0	0	0	0	0	0	0	0	0	0	0	0	0	0	0	0	0	0	0	0	0	0	0
ENSG00000274615.1	ENSG00000274615	0	0	0	0	0.026801	0	0	0	0.170016	0	0	0.643226	0	0	0	0	0	0	0	0	0	0.025865	0.073559	0	0	0.026867	0.042104	0	0	0	0.019835	0.03655	0	0	0.04838	0	0.044044	0	0.040831	0	0.075744	0	0	0
ENSG00000274617.1	ENSG00000274617	0	0	0	0	0	0	0	0	0	0	0	0	0	0	0	0	0	0	0	0	0	0	0	0	0	0	0	0	0	0	0	0	0	0	0	0	0	0	0	0	0	0	0	0
ENSG00000274618.2	H4C6	349.79	66.3202	155.563	53.5953	387.661	90.679	183.439	100.181	239.347	63.6341	123.032	68.8985	481.792	75.148	81.5487	38.5319	234.905	89.0749	325.242	47.564	240.827	51.7997	238.739	113.512	456.645	75.1604	390.968	105.13	402.395	56.4412	413.758	73.916	221.237	92.6052	403.602	52.5725	223.739	78.4309	544.637	99.0076	338.249	73.1019	344.937	97.882
ENSG00000274620.1	MIR378J	0	0	0	0	0	0	0	1.64594	0	0	0	0	0	0	0	0	0	0	0	0.489908	0	1.38769	0	0	0	0.846682	0	0	0	0	0	0	0	0	0	0	0	0	0	0	0	0	0	0
ENSG00000274621.1	MIR6867	0	0	0	0	0	0	0	0	0	0	0	0	0	0	0	0	0	0	0	0	0	0	0	0	0	0	0	0	0	0	0	0	0	0	0	0	0	0	0	0	0	0	0	0
ENSG00000274624.1	ENSG00000274624	0	0	0	0	0	0	0	0	0.129582	0	0	0	0	0	0	0	0	0.1608	0	0	0	0	0	0	0	0	0	0	0	0	0	0	0	0	0	0	0	0	0	0	0	0	0.081776	0
ENSG00000274625.1	ENSG00000274625	0	0	0	0	0	0	0	0	0	0	0	0	0	0	0	0	0	0	0	0	0	0	0	0	0	0	0	0	0	0	0	0	0	0	0	0	0	0	0	0	0	0	0	0
ENSG00000274628.5	CYP4F59P	0.006895	0	0.21129	1.10336	0.022276	0	0.012946	0	0.362496	0.16845	0.054307	0	0	0	0.305089	0.013044	0.008758	0.379266	0.055618	0.117058	0.007118	0.014772	0	0.014403	0	0.016965	0.094641	0.015424	0.001945	0	0.003317	0.026572	0.13201	0	0.019129	0.011676	0.034705	0.031392	0	0.007694	0.004142	0.039781	0	0.405999
ENSG00000274629.1	ENSG00000274629	0	0	0	0	0	0.243099	0	0	0	0	0.044253	0	0	0	0.071561	0	0	0	0	0	0	0	0.069091	0	0	0	0	0	0	0	0	0	0	0	0	0	0	0	0	0	0	0	0	0
ENSG00000274630.1	ENSG00000274630	0	0	0	0	0	0	0	0	0	0	0	0	0	0	0	0	0	0	0	0	0	0	0	0	0	0	0	0	0	0	0	0	0	0	0	0	0	0	0	0	0	0	0	0
ENSG00000274631.1	ENSG00000274631	0	0	0	0	0	0	0	0	0	0	0	0	0	0	0	0	0	0	0	0	0	0	0	0	0	0	0	0	0	0	0	0	0	0	0	0	0	0	0	0	0	0	0	0
ENSG00000274632.1	RN7SL719P	0	0	0.079683	0	0	0	0	0	0	0	0	0	0	0	0	0	0	0	0	0	0	0	0.091449	0	0	0	0	0	0	0	0.032358	0	0.381235	0	0	0	0	0	0	0	0	0	0	0
ENSG00000274637.1	ENSG00000274637	0	0	0	0	0	0	0	0	0	0	0.332645	0	0	0	0.272169	0	0	0.167643	0	0	0	0	0	0	0	0	0	0	0	0	0	0	0	0	0	0	0	0	0	0	0	0	0	0
ENSG00000274640.1	SNORD109A	0	0	0	0	0	0	0	0	0	0	0	0	0	0	0	0	0	0	0	16.4205	0	0	0	0	0	0	0	0	0	0	0	0	0	0	0	0	0	0	0	9.30773	0	3.27517	0	0
ENSG00000274641.2	H2BC17	185.872	13.8141	133.078	23.0629	352.625	36.5046	203.224	21.3506	328.08	21.9507	149.351	35.316	330.904	27.7416	67.5819	14.378	238.609	26.0581	272.355	16.4839	241.993	13.7862	230.66	51.6492	346.925	28.0193	297.608	21.326	372.103	22.4512	309.742	12.7808	267.679	35.5144	403.687	25.6023	195.324	34.1063	331.745	10.7182	231.331	23.5533	192.218	33.9181
ENSG00000274642.1	ENSG00000274642	0	0	0.056063	0	0	0	0	0	0	0	0	0	0	0	0	0	0	0	0	0	0	0	0	0	0	0	0	0	0	0	0	0	0	0	0	0	0	0	0	0	0	0	0	0
ENSG00000274647.1	ENSG00000274647	0	0	0	0	0	0	0	0	0	0	0	0	0	0	0	0	0	0	0	0	0	0	0	0	0	0	0	0	0	0	0	0	0	0	0	0	0	0	0	0	0	0	0	0
ENSG00000274649.1	ENSG00000274649	0	0	0	0	0	0	0	0	0.313243	0.235835	0.092641	0	0	0	0	0	0	0	0	0	0	0	0	0	0	0	0	0	0	0	0	0	0	0	0	0	0	0	0	0	0	0	0	0
ENSG00000274652.1	ENSG00000274652	0	0	0	0	0	0	0	0	0	0	0.043145	0	0	0	0	0	0	0.207496	0	0	0	0	0	0	0	0	0	0	0	0	0	0	0	0	0	0	0	0	0	0	0	0	0	0
ENSG00000274653.1	ENSG00000274653	0.223823	0.451173	0.389372	1.45917	1.1007	0	0	0.140071	1.07509	0.81779	0.964881	0	0.470427	0	0.890955	0	0.324555	4.36117	0.176076	0.560711	0.545502	0.476697	0.672895	1.02589	0	0.251069	0.380593	0.08961	0.108554	0.57228	0.070514	0.153631	0.246495	0	0	0	0.190866	0.379402	0.221614	0	0.417754	0.21262	0	0.285158
ENSG00000274654.1	ENSG00000274654	0.423119	0	0.34457	0	0.122746	0	0.133288	0	0.298719	0	0.463163	0	0.643592	0	0.215869	0	0	0.337282	0.132088	0	0.165615	0.021496	0.312624	0	0.080082	0	0.213544	0	0.928593	0	0.099604	0	0.055873	0	0.186479	0	0.13769	0	0	0	0.066226	0	0.095596	0.083053
ENSG00000274655.1	ENSG00000274655	0	0	0	0	0	0	0	0	0	0	0	0	0	0	0	0	0	0	0	0	0	0	0	0	0	0	0	0	0	0	0	0	0	0	0	0	0	0	0	0	0	0	0	0
ENSG00000274656.1	RN7SL625P	0.356967	0	6.00684	0	0.341991	0	1.72369	0.27665	0	0	0.908408	0	2.85622	0	0.377268	0.353845	0.63003	0	1.74474	0.90155	2.99689	0.719131	2.58617	0	1.49508	0.446383	2.09308	0.271409	1.47668	0	2.64099	0	3.03262	0	0	0.250589	1.85553	0.553223	1.49968	0	1.51697	0.603011	0	0
ENSG00000274658.1	TBC1D3JP	0	0	0	0	0	0	0	0	0	0	0.021485	0	0	0	0	0	0	0	0	0.011728	0	0	0	0	0	0	0	0	0.01111	0	0	0	0	0	0	0.019725	0	0	0	0.057064	0	0	0	0
ENSG00000274659.3	LINC02371	0	0	0.224229	0	0	0	0	0	0.155428	0.021014	0.159053	0	0	0	0.30547	0.025373	0	0.243087	0	0	0	0.035701	0	0.028239	0	0	0	0.034532	0.045157	0	0	0	0	0	0	0.135408	0	0.157811	0	0	0	0	0	0
ENSG00000274660.1	Metazoa_SRP	0	0	0	0	0	0	0	0	0	0.482215	0	0	0	0	0	0	0	0.19717	0	0	0	0	0	0	0	0	0	0	0	0	0	0	0	0	0	0	0	0	0	0	0	0	0	0
ENSG00000274662.1	RN7SKP236	0	0	0.545223	0	0.181151	0	0	0.291682	0	1.3299	0.477947	0.622494	0	0.160854	0	0	0	0.492223	0	0.352912	0.389377	0	0	0	0.112301	0	0	0	0	0	0	0	0.303112	0.280672	0	0	0	0	0	0.587765	0.200771	0.664833	0	0.403639
ENSG00000274663.1	RNA5SP526	0	0	0	0	0	0	0	0	0	0	0	0	0	0	0	0.903873	0	0	0	0	0	0	0	0	0	0	0	0	0	0	0	0	0	0	0	0	0	0	0	0	0	0	0	0
ENSG00000274664.1	ENSG00000274664	0	0	0	0	0	0	0	0	0.269669	0	0	0	0	0	0.255378	0	0	0	0	0	0	0	0	0	0	0	0	0	0	0	0	0	0	0	0	0	0	0	0	0	0	0	0	0
ENSG00000274666.1	ENSG00000274666	0	0	0	0	0	0	0	0	0	0	0	0	0	0	0	0	0	0	0	0	0	0	0	0	0	0	0	0	0	0	0	0	0	0	0	0	0	0	0	0	0	0	0	0
ENSG00000274667.1	ENSG00000274667	0.139817	0.993134	0.195665	0.24918	0.423146	1.59344	0.368714	0.060228	0.858224	0.401403	0.105705	0.66797	0.122649	0.071936	0	0.401887	0.410432	0	0.530181	0.288017	0.271231	0.733314	0.27837	0.593847	0.460047	0.972054	0.765902	0.17196	0.138031	0.746723	0.228297	0.250064	0.22395	0.108254	0.268439	0.154426	0.43893	0.375743	0.441641	0.401487	0.418772	0.774792	0.223236	0.851139
ENSG00000274670.1	ENSG00000274670	0	0	0	0	0	0	0.508397	0	0	0	0	0	0	0	0	0	0	0	0	0	0	0	0	0	0.165554	0	0	0	0	0	0	0	0	0	0	0	0	0	0	0	0	0	0	0
ENSG00000274677.1	ENSG00000274677	0.330296	1.69594	1.20458	1.31356	0.660919	3.62865	0.831256	1.61921	1.20725	4.35794	0.552451	3.92271	2.28498	3.1337	0.865628	3.17612	1.01388	2.49151	1.0622	2.16433	1.17222	2.65648	1.62297	2.19814	0.969882	2.15831	0.71672	1.47795	0.486548	2.88091	0.559692	2.09816	0.783762	2.54545	1.26193	2.59944	1.02676	3.92148	0.284034	1.47592	0.848195	2.44823	0.600828	4.05243
ENSG00000274678.1	ENSG00000274678	0	0.404804	0	0.174352	0	0.065782	0.08677	0.16772	0	0.737182	0	0.18804	0	1.33335	0.114381	1.54706	0	0	0	0.312861	0.037705	0.697509	0.110113	0.437816	0.514624	0.360786	0.085423	0.240912	0	0.708878	0.063396	0.207467	0	1.60322	0.075713	0.289757	0	0.171356	0	1.19263	0.160244	0.480765	0	0.51594
ENSG00000274680.1	MYO5BP1	0	0	0	0	0	0	0	0	0.097443	0.094167	0	0	0	0	0	0	0	0.478132	0.069134	0	0	0	0	0.01412	0	0.01479	0	0	0	0	0	0	0	0	0	0	0	0	0	0	0	0	0	0
ENSG00000274682.1	ENSG00000274682	0	0	0	0	0	0	0	0	0	0	0	0	0	0	0	0	0	0	0	0	0	0	0	0	0	0	0	0	0	0	0	0	0	0	0	0	0	0	0	0	0	0	0	0
ENSG00000274685.1	ENSG00000274685	0	0	0	0	0	0	0	0	0	0	0	0	0	0	0	0	0	0	0	0	0	0	0	0	0	0	0	0	0	0	0	0	0	0	0	0	0	0	0	0	0	0	0	0
ENSG00000274686.1	Metazoa_SRP	0	0	0	0	0	0	0	0	0	0	0	0	0	0	0	0	0	0	0	0	0	0	0	0	0	0	0	0	0	0	0	0.262841	0	0	0	0	0	0	0	0	0	0	0	0
ENSG00000274688.1	ENSG00000274688	0	0	0	0	0	0	0	0	2.85867	0	0	0	0	0	0	0	0	2.58567	0	0	0	0	0	0	0	0	0	0	0	0	0	0	0	0	0	0	0	0	0	0	0	0	0	0
ENSG00000274691.1	ENSG00000274691	0	0	0	0	0	0	0	0	0	0	0	0	0	0	0	0	0	0	0	0	0	0	0	0	0	0	0	0	0	0	0	0	0	0	0	0	0	0	0	0	0	0	0	0
ENSG00000274693.1	ENSG00000274693	0	0	0	0	0	0	0	0	0	0	1.44986	0	0	0	0	0	0	0	0	0	0	0.725927	0	0	0	0.98064	0	0	0	1.27535	0	0	0	0	0	0	0	0	0	0	0	0	0	0
ENSG00000274695.1	ENSG00000274695	0.36627	0	0.579298	0.21894	0.15489	0	0.915145	0	0.301558	0.236357	0.373881	0	0.162373	0	0.217873	0	0.143811	0.075723	0.066663	0.076646	0.143283	0	0.42069	0.027449	0.141475	0	0.107778	0.151027	0.241955	0	0.100533	0.132321	0.140977	0	0.706036	0.18056	0.494175	0.221752	0.260949	0	0.334285	0	0.096602	0
ENSG00000274697.1	MIR6761	0	0	0	0	0	0	0	0	0	0	0	0	0	0	0	0	0	0	0	0	0	0	0	0	0	0	0	0	0	0	0	0	0	0	0	0	0	0	0	0	0	0	0	0
ENSG00000274698.1	ENSG00000274698	0.017101	0	0.071142	0	0	0	0	0	0.305167	0.035189	0.056012	0	0	0	0.106794	0	0.020473	0.041296	0.009735	0.015565	0	0	0.02065	0	0.011692	0	0	0	0	0	0	0	0	0	0	0	0	0	0.065986	0	0.009651	0	0	0
ENSG00000274701.1	Metazoa_SRP	0	0	6.689	0	0.64646	0	1.77535	0.131353	0	1.6058	4.53615	0	2.90066	0	0.358016	0	0	0.222512	1.97778	1.27983	5.96558	0.389988	1.33688	0.279975	1.31781	0.282384	2.91574	0	0.77822	0	5.15131	0	4.51237	0	0.517479	0	2.45011	0	3.03289	0	1.61223	0.823598	0.292245	1.46954
ENSG00000274702.1	ENSG00000274702	0	0	0	0	0	0	0	0	0	0	0	0	0	0	0.862572	0	0	0	0	0	0	0	0	0	0	0	0	0	0	0	0	0	0	0	0	0	0	0	0	0	0	0	0	0
ENSG00000274704.1	Metazoa_SRP	0	0	0	0	0	0	0	0	0	0	0	0	0	0	0	0	0	0	0	0	0	0.743925	0	0	0	0.178944	0	0	0	0	0	0	0	0	0	0	0	0	0	0	0	0	0	0
ENSG00000274705.2	MIR486-1	0	0	0	0	0	0	0	0	0	0	0	0	0	0	0	0	0	0	0	0	0	0	0	0	0	0	0	0	0	0	0	0	0	0	0	0	0	0	0	0	0	0	0	0
ENSG00000274709.1	ENSG00000274709	0	0	0	0	0	0	0	0	0	0	0	0	0	0	0	0	0	0	0	0	0	0	0	0	0	0	0	0	0	0	0	0	0	0	0	0	0	0	0	0	0	0	0	0
ENSG00000274711.1	Metazoa_SRP	0	0	0	0.186823	0	0	0	0	0	0	0	0	0	0	0	0	0	0	0	0	0	0	0	0	0	0	0	0	0	0	0	0	0	0	0	0	0	0	0	0	0	0	0	0
ENSG00000274712.2	ENSG00000274712	4.51983	28.5823	3.09752	31.2578	1.92318	29.0299	2.83334	17.1462	3.01099	16.8315	2.22136	24.9879	2.93902	23.7012	1.27535	14.0113	1.2252	48.2738	3.85038	23.94	4.53252	15.7501	3.95788	30.9356	4.07899	23.2459	4.27666	33.0241	6.32964	26.7166	3.84969	30.5628	3.95754	18.2529	6.74399	40.0115	2.73465	30.1604	4.27802	31.9546	4.9085	35.9566	5.27182	30.2469
ENSG00000274713.1	MIR7974	0	0	0	0	0	0	0	0	3.6148	0	0	2.8695	0	0	0	0	0	0	0	0	0	0	0	0	0	0	0	0	0	0	0	0	0	0	0	0	0	0	0	0	0	0	0	0
ENSG00000274716.1	U4	0	0	0	0	0	0	0	0	0	0	0	0	0	0	0	1.86771	0	0	0	1.26626	0	0	0	0	0	0	0	0	0	0	0	0	0	0	0	0	0	0	0	0	0	0	0	0
ENSG00000274717.1	ENSG00000274717	0.226567	0	0.325923	0.125476	0.1536	0.046922	0.081101	0.234453	0	0.185007	0.294234	0.177685	0.168934	0.087425	0.421791	0.251023	0.135336	0.370558	0.179588	0.254941	0.18412	0.138653	0.163092	0.125477	0.053994	0.20858	0.082665	0.210975	0.03421	0.432708	0.093168	0.308312	0.262113	0	0.249252	0.546697	0.165906	0.438625	0.086514	0.279867	0.318421	0.395993	0.448887	0.03328
ENSG00000274718.1	ENSG00000274718	0	0	0.105885	0	0.011743	0	0	0	0.11435	0	0.046149	0	0	0	0	0	0	0.053729	0	0.015426	0	0	0	0	0	0	0	0	0	0	0	0	0	0	0	0	0	0	0.017428	0	0	0.012454	0	0
ENSG00000274719.1	ENSG00000274719	0	0	0	0	0	0	0	0	0	0	0	0	0	0	0	0	0	0	0	0	0	0	0	0	0	0	0	0	0	0	0	0	0	0	0	0	0	0	0	0	0	0	0	0
ENSG00000274721.1	ENSG00000274721	0	0	0	0	0	0	0	0	0	0	0	0	0	0	0	0	0	0	0	0	0	0	0	0	0	0	0	0	0	0	0	0	0	0	0	0	0	0	0	0	0	0	0	0
ENSG00000274723.1	ENSG00000274723	0	0	0	0	0	0	0	0	0	0.104622	0	0	0	0	0	0	0	0	0	0	0	0	0	0.16924	0	0	0	0	0	0	0	0	0	0	0	0	0	0	0	0	0	0	0	0.074384
ENSG00000274727.1	ENSG00000274727	0	0	0	0.170286	0	0	0	0	0	0	0	0	0	0	0	0	0	0.647966	0	0	0	0	0	0	0	0	0	0	0	0	0	0	0	0	0	0.070721	0	0	0	0	0	0	0	0.378683
ENSG00000274730.1	ENSG00000274730	0	0	0	0	0	0	0	0	0	0	0	0	0	0	0	0	0	0	0	0	0	0	0	0	0	0	0	0	0	0	0	0	0	0	0	0	0	0	0	0	0	0	0	0
ENSG00000274732.1	ENSG00000274732	0	0	0	0	0	0	0	0	0	0	0	0	0	0	0	0	0	0	0	0	0	0	0	0	0	0	0	0	0	0	0	0	0	0	0	0	0	0	0	0	0	0	0	0
ENSG00000274736.5	CCL23	0	0	0	0	0	0	0	0	0	0	0	0	0	0	0	0	0	0	0	0	0	0.081777	0	0	0	0	0	0	0	0.10785	0	0	0	0	0	0	0	0	0	0	0	0	0	0
ENSG00000274737.1	ENSG00000274737	0	1.97245	0	0.576082	0	0.21756	0.047928	0.507072	0.530486	0.6058	0	1.24465	0.185817	0.540506	0	0.48409	0	0.915974	0	1.19367	0.662872	0.543581	0.302033	1.15723	0.566471	2.08207	0.328757	0.353767	0.214256	1.69564	0.313297	0.455153	0.827536	0.084276	0.167247	3.11582	0.053836	0.749643	0.364983	1.10411	0.706745	1.89077	0.640704	0.422663
ENSG00000274740.1	ENSG00000274740	0	0	0	0	0	0	0	0	0	0	0	0	0	0	0	0	0	0	0	0	0	0	0	0	0	0	0	0	0	0	0	0	0	0	0	0	0	0	0	0	0	0	0	0
ENSG00000274742.1	Metazoa_SRP	0.766244	0	0	0	0	0	0	1.03686	0	0	0.485221	0	0	0	0.808186	0	0	0.249741	0	0.118103	0	0.110204	0	0	0	0.15942	0.298436	0.872972	0	0.64588	0	0	0	1.71887	0	0	0	0	0.211143	0	0	0	0	0.40933
ENSG00000274747.1	RN7SL627P	0	0	0	0	0.155829	0.05198	0.370009	0.253315	0.782061	0.265704	0.991168	0	0	0	0.487922	0	0	0.228285	0	1.71492	0.630738	0.132834	0	0.134927	1.00277	0	0	0	0	0	0.167116	0	0	0	0.37292	0	0	0	0	0.899939	0.84169	0	0.441959	0
ENSG00000274748.1	ENSG00000274748	0	0	0	0	0	0	0	0	0.607412	2.27863	2.58416	0.459182	0	0	2.8217	0	0	4.18219	0	0	0	0	0	0	0	0	0	0	0	0	0	0	0	0	0	0	0	0	0.153269	0	0	0	0	0
ENSG00000274749.1	KRTAP7-1	0	0	0	0	0	0	0	0	0.157668	0	0	0	0	0	0	0	0	0.079489	0	0	0	0	0	0	0	0	0	0	0	0	0	0	0	0	0	0	0	0	0	0	0	0	0	0
ENSG00000274750.3	H3C6	1.03236	0.669013	2.08724	1.68927	2.07147	0.822278	2.47968	2.47803	2.28629	1.45844	1.13181	1.83759	1.0234	0.190304	1.92244	1.15036	0.747323	0.90197	4.02528	0.375794	0.91994	1.4452	2.22422	1.04119	0.906858	1.82429	1.23964	0.653485	2.52928	0.974286	2.95667	0.988761	2.39201	1.61197	3.57247	1.23338	2.67941	2.67244	2.09068	0.38204	1.64046	1.10133	3.4408	0.546386
ENSG00000274751.1	ENSG00000274751	0.042321	0.199378	0.116646	0.134285	0.053517	0.129731	0.034274	0.077209	0.173723	0.45854	0.112488	0.016729	0.112592	0.014307	0.181505	0.138437	0.015249	0.137243	0.04859	0.137182	0.041872	0.089977	0.025813	0.122297	0.029123	0.103969	0.093809	0.123019	0.038567	0.140243	0.05006	0.052088	0.053918	0.194814	0.073692	0.167164	0.073979	0.10079	0.139446	0.222933	0.067281	0.132842	0	0.191482
ENSG00000274752.1	TRBV12-3	0	0	0.277877	0	0	0	0	0	0	0	0.117132	0	0	0	0	0	0	0.132036	0	0	0	0	0	0.072971	0	0	0	0	0	0	0	0	0	0	0.25784	0	0.161794	0	0	0	0	0	0	0
ENSG00000274755.1	U2	0	0	0	0	0	0	0	0	0	0	0	0	0	0	0	0	0	0	0	0	0	0	0	0	0	0	0	0	0	0	0	0	0	0	0	0	0	0	0	0	0	0	0	0
ENSG00000274756.1	ENSG00000274756	0	0	0	0	0	0	0	0	0	0	0.230443	0	0	0	0.05939	0.058344	0	0.212456	0	0.105414	0	0	0.05736	0	0	0.046563	0	0	0	0	0.01643	0	0.138367	0	0	0	0	0.364976	0.143461	0	0.027205	0	0	0
ENSG00000274758.1	ENSG00000274758	0.804085	0	0	0	0	0	0	0.322488	0	0	0	0	0	0	0	0.761871	0	1.46654	0	0.442296	0	0	0	0	0	0	0	0	0.77909	0	0	0	0	0	0	0	0	1.35793	0	0	0	0	0	0
ENSG00000274759.1	RNA5SP527	0	0	0	0	0	0	0	0	0	0	0	0	0	0	0	0	0	0	0	0	0	0	0	0	0	0	0	0	0	0	0	0	0	0	0	0	0	0	0	0	0	0	0	0
ENSG00000274760.1	ENSG00000274760	0	0	0	0	0	0	0	0	0	0	0	0	0	0	0	0	0	0	0	0	0	0	0	0	0	0	0	0	0	0	0	0	0	0	0	0	0	0	0	0	0	0	0	0
ENSG00000274764.6	PRAMEF27	0	0	0.131224	0	0.018831	0	0	0	0	0	0.031649	0	0	0	0.025205	0	0	0.014169	0	0	0.007346	0	0	0	0	0	0	0	0	0	0	0	0	0	0	0	0	0	0	0	0	0	0	0
ENSG00000274765.1	ENSG00000274765	0.454786	3.07975	0	2.07633	0	1.67046	0	1.1136	0	0.267848	0.10517	0	0	1.07229	0	2.5672	0	0.197157	0.233174	0.833135	0.166481	0.760084	0	0.195209	0.095303	0.93128	0.315057	0.835693	0.434842	0.469163	0.232706	1.00964	0.260176	1.03103	0	0.216834	0.108425	1.98274	0.382982	0.927652	0	0.966497	0.259069	1.10976
ENSG00000274766.2	ENSG00000274766	0	0	0.031935	0	0	0	0	0	0.479544	0.063864	0.076075	0	0	0	0.077858	0	0	0.13511	0	0	0	0	0	0	0	0	0	0	0	0	0.076873	0	0	0	0	0	0	0	0	0	0.017702	0	0	0
ENSG00000274767.1	ENSG00000274767	0.31068	0	0.652368	0	1.49802	0	0.969841	0.016654	0.813054	0.525302	0.481176	0	0	0	0.366557	0	0.089201	0.068849	0.020953	0	0.060111	0	0.06641	0	0.051826	0.01793	0.118316	0	0.181674	0	0.088658	0.027878	0	0.093551	0.146398	0	0.222869	0	0.13947	0	0	0	0	0
ENSG00000274769.1	ENSG00000274769	0.149848	0	0.348733	0.064151	0	0	0	0.502923	0.519553	0.302288	0	0	0.060309	0	0	0.073329	0.097479	0.200929	0.119065	0.40024	0.228278	0	0	0.209008	0.075573	0	0.289747	0	0	0.035164	0.018478	0.64535	0.192287	0	0.031395	1.03746	0	0.10071	0.037297	0.245838	0.062872	0	0.103358	0.074219
ENSG00000274770.1	MIR6128	0	0	0	0	0	0	0	0	0	0	0	0	0	0	0	0	0	0	0	0	0	0	0	0	0	0	0	0	0	0	0	0	0	0	0	0	0	0	0	0	0	0	0	0
ENSG00000274772.1	Metazoa_SRP	0	0	0	0	0	0	0	0	0	0	0	0	0	0	0	0	0	0	0	0	0	0	0	0	0	0	0	0	0	0	0	0	0	0	0	0	0	0	0	0	0	0	0	0
ENSG00000274775.2	FSIP2LP	0	0	0.021886	0.006359	0	0	0.000764	0.001556	0.109229	0.064185	0.03556	0.003362	0	0	0.202496	0	0	0.041551	0.001958	0.003978	0.001407	0.008371	0.002084	0	0	0	0	0	0	0	0	0.001314	0.001674	0	0	0.001292	0	0	0.00274	0.001805	0.000967	0.005771	0	0.002589
ENSG00000274776.1	ENSG00000274776	0.286375	0.225136	0.232223	0.242098	0.225585	0.262218	0.140309	0.147772	0.066567	0.215549	0.128743	0.205286	0.08604	0.553481	0.441016	0.357767	0.031215	0.195971	0.10415	0.083615	0.181603	0.116774	0.071073	0.108861	0.116051	0.311983	0.10178	0.144214	0.046044	0.167799	0.117171	0.119487	0.12055	0.1753	0.143905	0.088779	0.305587	0.17939	0.101235	0.31306	0.125241	0.159178	0.127755	0.233577
ENSG00000274777.1	ENSG00000274777	0	0	0	0	0	0	0	0	0	0	0	0	0	0	0	0	0	0	0	0	0	0	0	0	0	0	0	0	0	0	0	0	0	0	0	0	0	0	0	0	0	0	0	0
ENSG00000274790.1	Y_RNA	0	0	0	0	0	0	0.284402	0	0	2.03015	0.563394	0.507937	0	0	0	0	0	0	0	0.313103	0	0.145505	0	0	0	0	0	0	0	0	0	0	0	0	0	0	0	0	0.178898	0	0	0.258844	0	0
ENSG00000274797.1	ENSG00000274797	0	0	0	0	0	0	0	0.062382	0	0	0	0	0	0	0	0	0	0	0	0	0	0	0	0	0	0.335369	0	0	0	0	0	0	0	0	0	0	0	0	0	0	0	0	0	0
ENSG00000274798.1	ENSG00000274798	0	0	0	0	0	0	0	0	0	1.3808	0	0	0	0	0	0	0	0	0	0	0	0	0	0	0	0	0	0	0	0	0	0	0	0	0	0	0	0	0	0	0	0	0	0
ENSG00000274799.1	Metazoa_SRP	2.29873	0	1.38245	0.960809	0.368522	0	0.506597	0.592489	0	0.592786	0.970442	1.89335	2.0876	0.329757	1.21228	1.85027	0.679596	0	0	1.88966	1.18636	1.21225	0.751674	0.949486	0.114395	0.478259	0.447654	0	0	0.861174	0.327813	0.705531	0	0	0	0.80781	0.69107	2.97478	0.211143	0.298048	0	3.66656	0	1.22799
ENSG00000274800.1	ENSG00000274800	0	0	0	0	0	0	0	0	0	0	0	0	0	0	0	0	0	0	0	0	0	0	0	0	0	0	0	0	0	0	0	0	0	0	0	0	0	0	0	0	0	0	0	0
ENSG00000274805.1	MIR6768	0	0	0	0	0	0	0	0	0	0	0	0	0	0	0	0	0	0	0	0	0	0	0	0	0	0	0	0	0	0	0	0	0	0	0	0	0	0	0	0	0	0	0	0
ENSG00000274808.6	TBC1D3B	8.95775	10.4789	4.88894	8.90612	7.05858	10.0986	5.27112	7.73101	10.6075	9.28122	5.81518	3.69545	7.81338	6.78283	7.51233	5.95993	5.57753	8.49931	6.05409	5.41505	7.00788	10.0541	6.89115	9.17631	4.98383	8.01948	4.57344	5.43306	5.11767	8.43417	5.74433	6.69524	7.11556	7.29565	9.28576	9.14838	4.66011	6.35539	3.70724	5.78082	3.87143	10.2877	2.625	7.77393
ENSG00000274809.1	MIR6078	0	0	0	0	0	0	0	0	0	0	0	0	0	0	0	0	0	0	0	0	0	0	0	0	0	0	0	0	0	0	0	0	0	0	0	0	0	0	0	0	0	0	0	0
ENSG00000274810.4	NPHP3-ACAD11	2.10293	6.57378	0.539671	4.09273	2.29983	0	1.02145	3.04256	0.118748	0.230808	0	1.11275	0.541612	5.12323	0.201455	0.251444	0.597824	6.53472	0.041383	0.563591	0.119005	1.79365	0.076696	3.1179	0.648482	2.74358	0.227338	2.73518	0.261076	0.457319	0.071052	1.25764	1.71309	6.00615	1.45536	4.52972	0.095593	1.36731	0.380799	4.33943	0.21328	1.05256	1.57323	1.99249
ENSG00000274813.1	ENSG00000274813	0	0	0	0	0	0	0	0	0	0	0	0	0	0	0	0	0	0	0	0	0	0	0	0	0	0	0	0	0	0	0	0	0	0	0	0	0	0	0	0	0	0	0	0
ENSG00000274814.1	ENSG00000274814	0	0	0	0	0	0	0	0	0	0	0	0	0	0	0	0	0	0	0	0	0	0	0	0	0	0	0	0	0	0	0	0	0	0	0	0	0	0	0	0	0	0	0	0
ENSG00000274816.1	MIR6772	0	0	0	0	0	0	0	0	0	0	0	0	0	0	0	0	0	0	0	0	0	0	0	0	0	0	0	0	0	0	0	0	0	0	0	0	0	0	0	0	0	0	0	0
ENSG00000274817.1	ENSG00000274817	0	0	0	0	0	0	0	0	0	0	0.710449	0	0	0	0	0	0	0	0	0.283929	0	0	0	0	0	0	0	0	0	0	0	0	0	0	0	0	0	0	0	0	0	0	0	0
ENSG00000274818.1	ENSG00000274818	0.278133	1.263	0.116757	1.6733	0.405441	1.80901	0.180291	0.571127	1.98479	0.248126	0.5846	0.51707	0.229293	0	0	0.29726	0.241004	0.899976	1.36335	0.930869	0.97378	0.838391	1.11678	0.179925	0.703469	0.552588	0.465482	0.220067	0.267069	0.955694	0.645189	0.186823	0.841563	0.421443	0.314596	0.399103	0.700522	0.459265	0.088963	1.10612	0.58854	0.640968	0.117928	0.171801
ENSG00000274819.1	ENSG00000274819	0	0	0	0	0	0	0	0	0	0	0	0	0	0	0	0	0	0	0	0	0	0	0	0	0	0	0	0	0	0	0	0	0	0	0	0	0	0	0	0	0	0	0	0
ENSG00000274820.1	ENSG00000274820	0	0	0	0	0	0	0	0	0	0	0	0	0	0	0	0	0	0	0	0	0	0	0	0	0	0	0	0	0	0	0	0	0	0	0	0	0	0	0	0	0	0	0	0
ENSG00000274822.1	MIR6762	0	0	0	0	0	0	0	0	0	0	0	0	0	0	2.11257	0	0	0	0	0	0	0	0	0	0	0	0	0	0	0	0	0	0	0	0	0	0	0	0	0	0	0	0	0
ENSG00000274823.1	APONP	0	0	0	0	0	0	0	0	0	0.203183	0	0	0	0	0.126467	0	0	0	0	0	0	0.072905	0	0	0	0	0	0	0	0	0	0	0	0	0	0	0	0	0	0	0	0	0	0
ENSG00000274824.1	MIR7152	0	0	0	0	0	0	0	0	0	0	0	0	0	0	0	0	0	0	0	0	0	0	0	0	0	0	0	0	0	0	0	0	0	0	0	0	0	0	0	0	0	0	0	0
ENSG00000274825.1	ENSG00000274825	0	0	0	0	0.232614	0	0	0	0.377582	0	0	0	0.604659	0	0	0	0	0.096786	0.04158	0.062849	0.029772	0	0.261631	0	0	0.035574	0	0	0.03801	0	0.025051	0	0.070179	0	0.118272	0	0.135002	0	0.160739	0	0.251283	0	0	0
ENSG00000274827.4	LINC01297	0	0.004782	0.06549	0.129579	0	0	0.00347	0	0.098948	0.192971	0.173031	0.015243	0.337301	0.226144	0.204393	0.087395	0	0.746035	0.013287	0.078659	0	0	0	0.125828	0.002654	0.030325	0	0	0	0	0	0.011872	0	0	0	0	0	0.045962	0.030284	0	0	0.053155	0	0.046574
ENSG00000274828.1	ENSG00000274828	0.838241	2.30263	0.663047	2.12964	0.658511	3.04371	0.691699	1.52466	1.15421	1.82924	1.00266	1.45107	1.18125	1.60395	0.71219	1.85335	0.491778	1.20414	0.496405	0.900872	0.438582	0.992831	0.577182	2.01989	0.911477	1.75655	0.69938	1.95226	0.431379	1.60108	0.693714	1.18718	0.634621	2.55924	0.634233	1.61035	0.361404	1.40996	0.970936	1.51581	0.917949	1.90652	0.355669	1.76751
ENSG00000274832.1	ENSG00000274832	0	0	0	0	0	0	0	0	0	0	0	0	0	0	0	0	0	0	0	0	0	0	0	0	0	0	0	0	0	0	0	0	0	0	0	0	0	0	0	0	0	0	0	0
ENSG00000274833.1	ENSG00000274833	0	0	0	0	0	0	0	0	0.542757	0	0	0	0	0	0	0	0	0.154391	0	0	0	0	0	0	0	0	0	0	0	0	0.069134	0	0	0	0.176475	0	0	0	0	0	0	0	0	0
ENSG00000274834.1	ENSG00000274834	0	0	0	0	0.085161	0	0	0	0	0.30754	0	0	0	0	0.194652	0	0	0.580663	0	0	0	0	0	0	0	0	0	0	0	0	0	0	0	0	0	0	0	0	0.21867	0	0	0	0	0
ENSG00000274835.1	ENSG00000274835	0	0	0	0	0	0	0	0	10.4163	1.20148	3.20243	0	0	0	1.64259	0	0	9.38188	0	0	0	0	0	0	0	0	0	0	0	0	0	0.238799	0	0	0	0	0	0	0	0.302348	0.415494	0	0	0
ENSG00000274836.1	ENSG00000274836	0	0	0	0	0	0	0	0	0	0	1.70153	0	0	0	0	0	0	0	0	0	0	0	0	0	0	0	0	0	0	0	0	0	0	0	0	0	0	0	0	0	0	0	0	0
ENSG00000274837.1	ENSG00000274837	0	0	0	0	0	0	0	0	0	0	0	0	0	0	0	0	0	0	0	0	0	0	0	0	0	0	0	0	0	0	0	0	0	0	0	0	0	0	0	0	0	0	0	0
ENSG00000274838.1	MIR6788	0	0	0	0	0	0	0	0	0	0	0	0	0	0	0	0	0	0	0	0	0	0	0	0	0	0	0	0	0	0	0	0	0	0	0	0	0	0	0	0	0	0	0	0
ENSG00000274840.4	ENSG00000274840	0	0	0	0	0	0	0	0	0	0	0	0	0	0	0	0	0	0	0	0	0	0	0	0	0	0	0	0	0	0	0	0	0	0	0	0	0	0	0	0	0	0	0	0
ENSG00000274841.1	Metazoa_SRP	0	0	0	0	0	0	0	0	0	0.596744	1.95574	0	0	0	0	0	0	1.00657	0	0	0	0	0	0	0	0	0	0	0	0	0	0	0.310213	0	0	0	0	0	0	0	0	0	0	0
ENSG00000274844.1	ENSG00000274844	0	0	0	0	0	0	0	0	0	0.31225	0	0	0	0	0	0	0	0	0	0	0	0	0	0	0	0	0	0	0	0	0	0	0	0	0	0	0	0	0	0	0	0	0	0
ENSG00000274845.1	ENSG00000274845	0	0	0.734398	0	0	0	0.524984	0	0	0	0	0	0	0	0	0	0	0	0	0	0	0	0	0	0	0	0	0	0	0	0	0	0	0	0	0	0	0	0	0	0	0	0	0
ENSG00000274848.1	Metazoa_SRP	0	0	0	0	0	0	0	0	0	0	1.04106	0	0	0	0	0	0	0	0	0	0	0	0	0	0	0	0	0	0	0	0	0	0	0	0	0	0	0	0	0	0	0	0	0
ENSG00000274849.1	ENSG00000274849	0	0	0	0	0.069216	0	0.184837	0	0	0	0	0	0	0	0	0	0.329471	0	0	0	0	0	0	0	0	0	0.059565	0	0	0	0	0	0	0	0	0	0	0	0.090901	0	0	0	0	0
ENSG00000274852.1	RN7SL422P	0	0	0	0	0	0	0	0	0	0	0.071847	0.183902	0.089195	0	0	0	0	0.147082	0	0.068313	0.117772	0.033001	0.055727	0	0	0	0	0	0	0	0	0	0	0	0	0	0.025768	0	0.492835	0	0	0	0	0
ENSG00000274855.1	ENSG00000274855	0	0	0	0	0	0	0	0	0	0	0	0	0	0	0	0	0	0	0	0	0	0	0	0	0	0	0	0	0	0	0	0	0	0	0	0	0	0	0	0	0	0	0	0
ENSG00000274859.1	ENSG00000274859	0	0	0.617491	0	0.389336	0	0.236432	0	1.87957	0	0	0	0	0	0.291388	0	0	0	0	0	0	0	0	0	0	0	0.216678	0	0	0	0.079642	0	1.11748	0	0	0.38339	0	0	0	0	0	0	0.238148	0
ENSG00000274860.1	Metazoa_SRP	0	0	0	0	0	0	0	0	0	0	0	0	0	0	0	0	0	0	0	0	0	0	0	0	0	0	0	0	0	0	0	0	0	0	0	0	0	0	0	0	0	0	0	0
ENSG00000274862.1	U2	796.328	830.026	336.759	510.888	359.83	1106.57	834.282	978.461	0	1737.89	332.226	1930.73	417.646	2655.95	326.474	2520.7	102.765	467.325	1302.49	2875.43	959.34	1888.55	812.8	1123.7	1485.62	1893.54	1472.33	1242.94	758.065	2548	1216.15	2156.91	925.996	217.558	0	383.005	976.894	482.94	545.983	2162.69	193.983	862.41	0	443.618
ENSG00000274863.1	ENSG00000274863	0	0	0	0	0	0	0	0	0.203319	0	0.224153	0	0	0	0	0	0	0	0	0	0	0	0	0	0	0	0	0	0	0	0	0	0	0	0	0	0	0	0	0	0	0	0	0
ENSG00000274864.1	ENSG00000274864	0	0	0	0	0	0	0	0	0	0	0	0	0	0	0	0	0	0	0	0	0	0	0	0	0	0	0	0	0	0	0	0	0	0	0	0	0	0	0	0	0	0	0	0
ENSG00000274866.1	ENSG00000274866	0	0	0	0	0	0	0	0	0	0	0	0	0	0	0	0	0	0	0	0	0	0	0	0	0	0	0	0	0	0	0	0	0	0	0	0	0	0	0	0	0	0	0	0
ENSG00000274867.1	ENSG00000274867	0	0	0.325499	0	0	0	0	0	1.09743	0	0.732509	0	0	0	1.67429	0	0	0.971287	0	0.03602	0	0	0	0	0	0.041231	0	0	0	0.059061	0	0	0	0	0	0	0	0	0	0	0	0.088402	0	0.118616
ENSG00000274868.1	ENSG00000274868	0	0	0	0	0	0	0	0	0	0	0	2.69104	0	0	0.524901	0	0	0	0.534074	0	0	0	0	0	0	0	0	0	0	0	0	0	0.432515	0	0	0	0	0	0	0	0	0	0	0
ENSG00000274874.2	ENSG00000274874	0.073772	0	0	0	0	0	0.06898	0	0	0	0	0	0.069467	0	0	0	0	0	0.07812	0	0.031769	0	0	0	0	0	0	0	0	0	0	0	0.212379	0	0.126534	0	0.188042	0	0.128571	0	0.040658	0	1.02774	0
ENSG00000274878.1	ENSG00000274878	0	0	0	0	0	0	0	0	0	0	0	0	0	0	0	0	0	0	0	0	0	0	0	0	0	0	0	0	0	0	0	0	0	0	0	0	0	0	0	0	0	0	0	0
ENSG00000274879.1	ENSG00000274879	0	0	0	0	0	0	0	0	0	0	0	0	0	0	0	0	0	0	0	0	0	0	0	0	0	0	0	0	0	0	0	0	0	0	0	0	0	0	0	0	0	0	0	0
ENSG00000274883.1	Metazoa_SRP	0	0	0	0	0	0	0	0	0	0	0	0	0	0	0	0	0	0	0	0	0	0	0	0	0	0	0	0	0	0	0	0	0	0	0	0	0	0	0	0	0	0.314261	0	0
ENSG00000274884.1	ENSG00000274884	0	0	0	0	0	0	0	0	0	0	0	0	0	0	0	0	0	0	0	0	0	0	0	0	0	0	0	0	0	0	0	0	0	0	0	0	0	0	0	0	0	0	0	0
ENSG00000274886.1	SEPTIN14P17	0	0	0	0	0	0	0	0	0	0	0	0	0	0	0	0	0	0.624984	0	0	0.396826	0	0	0	0	0	0	0	0	0	0	0	0	0	0	0	0	0	0	0	0	0	0	0
ENSG00000274892.1	ENSG00000274892	0	0	0	0	0	0	0	0	0	0	0.309212	0	0	0	0	0	0	0.613977	0	0	0	0	0	0	0	0	0	0	0	0	0	0	0	0	0	0	0	0	0	0	0	0	0	0
ENSG00000274893.1	ENSG00000274893	0	0	0.159235	0.014156	0	0	0	0	0.038926	0	0.031294	0	0	0	0.24811	0	0	0.238313	0	0.01393	0.006243	0	0	0	0.01566	0	0	0	0	0	0	0	0.02224	0	0.012027	0	0.008028	0.059807	0	0	0.017233	0.016882	0	0
ENSG00000274895.1	ENSG00000274895	0	0	0.094531	0	0.060808	0	0	0	0.39476	0.214837	0.148474	0.126809	0	0	0.339046	0	0	0.232383	0.014706	0.04133	0	0	0	0	0	0	0	0	0	0	0.004454	0	0	0.040765	0.010159	0	0	0	0.030023	0	0	0.02861	0	0.019242
ENSG00000274898.1	ENSG00000274898	0.408884	2.42836	0.360853	1.07156	0	2.49388	0	0.729893	0	0.565654	0	1.34901	0.173349	3.13167	0.4684	1.13041	0	0.779756	0	0.559438	0.038604	0.644987	0.169054	0.852131	0.197665	2.30885	0.306153	0.493583	0.149331	1.31881	0.064896	1.27395	0.81693	2.0345	0	0.742345	0.250638	1.57709	0.341717	1.97034	0	1.47456	0	0.791187
ENSG00000274899.1	ENSG00000274899	0	0	0	0	0	0	0	0	0	0	0	0	0	0	0	0	0	0	0	0	0	0	0	0	0	0	0	0	0	0	0.050648	0	0	0	0	0	0	0	0	0	0	0	0	0
ENSG00000274901.2	ENSG00000274901	0	0	0	0	0	0	0	0	0	0	0	0	0	0	0	0	0	0	0	0	0	0	0	0	0	0	0	0	0	0	0	0	0	0	0	0	0	0	0	0	0	0	0	0
ENSG00000274902.1	ENSG00000274902	0.291455	1.31937	1.6998	0.999714	0.77697	0	0.251713	1.84885	1.38355	0.517265	1.11709	0.810257	2.03406	0.414266	0.324699	0.154931	0.673046	2.55257	0.374649	0.537584	0.642145	0.183692	1.16501	1.5045	0.229615	0.89769	0.789814	1.495	0.767823	0.634067	0.403953	0	0.56463	1.54345	0.329475	1.98275	0.243873	0	0.833199	0.51207	0.461826	0.667262	0	1.25163
ENSG00000274903.1	ENSG00000274903	0	0	0	0	0	0	0	0	0	0	0	0	0	0	0	0	0	0	0	0	0	0	0	0	0	0	0	0	0	0	0	0	0	0	0	0	0	0	0	0	0	0	0	0
ENSG00000274904.1	ENSG00000274904	0.108867	0.125635	0	0.094775	0	0.143159	0.094586	0.5007	0.261808	0	0.078471	0.6142	0.917612	0.373795	0	0	0.06319	0.208347	0.171634	0.337134	0.081816	0.214905	0.05966	1.47558	0.104855	0.489486	0.649196	1.04764	0.211459	0.837423	0.206261	0.22478	0.384588	0	0.082517	0	0.292344	1.29621	1.15428	0.595029	0	0.622839	0.090175	0.556931
ENSG00000274915.1	ENSG00000274915	0	0	0	0	0	0	0	0	0	1.76696	0	2.33499	0	0	0	0	0	0	0	0	0	0	0	0	0	0	0	0	0	0	0	0	0	0	0	0	0	0	0	0	0	0	0	0
ENSG00000274918.1	ENSG00000274918	0	0.238676	0	0	0	0	0.424147	0.46047	0	1.74975	0.196316	0.521129	0	0	0.783469	0	0	0	0	0.052076	0	0.044443	0	0	0	0	0	0	0.067298	0	0	0	0	1.38089	0	1.10637	0	0	0	0.123804	0.444983	0.25824	0	0.692148
ENSG00000274919.1	ENSG00000274919	0	0	0	0	0	0	0	0	0	0	0	0	0	0	0	0	0	0.383936	0	0	0	0	0	0	0	0	0	0	0	0	0	0	0	0	0	0	0	0	0	0	0	0	0	0
ENSG00000274922.2	ENSG00000274922	0.054692	0.169891	0.25254	0.07521	0	0.849445	0.172129	0.469651	0.507044	0.821044	0.252638	0.731689	0.182918	0.337299	0.206375	0.060476	0	0.184204	0.191423	0.303012	0.169854	0.45193	0.066521	0.45895	0.075131	0.08578	0.040322	0.316754	0.016596	0.263437	0.041749	0.289846	0.401425	0.117775	0.29316	0.049788	0.618319	0.334144	0.2733	0.364029	0.465922	1.16815	0.477411	0.114941
ENSG00000274923.1	ENSG00000274923	0	0	0	0	0	0	0	0	0	0	0.483901	0	0	0	0	0	0	0	0	0	0	0	0	0	0	0	0	0	0	0	0	0	0	0	0	0	0	0	0	0	0	1.09847	0	0
ENSG00000274925.1	ZKSCAN2-DT	2.27473	3.53559	2.11788	4.31795	1.48874	3.58843	1.21938	3.19326	2.62596	2.83906	1.20157	3.07776	1.70967	1.66105	2.09613	2.57087	0.935554	2.46606	0.783017	2.01356	0.751131	2.61591	0.708139	3.16081	0.975781	3.58121	0.964719	3.20888	0.621205	5.04002	1.28246	2.60527	1.23703	2.79447	2.16987	4.46461	1.0247	4.68682	1.18465	3.10517	1.2653	3.32657	1.06187	3.88153
ENSG00000274927.1	ENSG00000274927	0	0	0	0	0.016096	0	0	0	0	0	0	0.060955	0	0	0	0	0	0	0	0	0	0	0	0	0	0	0	0	0	0	0	0	0	0	0	0	0	0	0.023695	0	0	0	0	0
ENSG00000274928.6	KRT89P	0	0	0.101533	0	0	0	0	0	0.125828	0.05051	0.080305	0	0	0	0.122911	0	0	0	0	0.011123	0	0	0	0	0	0	0	0	0	0	0	0	0	0	0	0	0	0	0	0	0	0.135032	0	0
ENSG00000274929.1	ENSG00000274929	4.33302	0.46515	1.75582	0.856511	2.07135	0.939186	1.0817	0.22512	1.28859	1.65552	1.37023	1.84379	2.88789	0.39974	2.56146	0.794637	0.619322	0.613566	1.6983	0.282566	1.55299	0.149904	1.23436	0.899208	1.75327	0.201809	1.14631	0.143398	1.73257	0	1.61866	0	2.14642	0.272001	2.22521	0.774963	1.75152	0.308574	1.92951	0.41276	1.5251	0.346621	2.51653	0.930214
ENSG00000274930.1	ENSG00000274930	0	0	0	0	0	0	0	0	1.22901	0.633187	0	0	0	0	0.293582	0	0	0.052939	0	0	0	0	0	0	0.027423	0	0	0	0	0	0	0	0	0	0	0	0	0	0	0	0	0.08296	0	0
ENSG00000274932.1	MIR7150	0	0	0	0	0	0	0	0	0	0	0	0	0	0	0	0	0	0	0	0	0	0	0	0	0	0	0	0	0	0	0	0	0	0	0	0	0	0	0	0	0	0	0	0
ENSG00000274933.5	TBC1D3I	0.202166	0	0.435645	0.166474	0.374088	0.894586	0.18871	0.204155	0.83081	0.853424	0.582405	1.07386	0.067582	0.048182	0.428685	0.618735	0.091094	0.422954	0.222721	0.579683	0.205771	0.191364	0.180069	0.156478	0.065992	0.201077	0.092814	0.142605	0.222007	0.254484	0.114398	0.24132	0.16798	0.416941	0.405249	0.484442	0.111138	0.517184	0.16475	0.226036	0.210558	0.590237	0.203353	0.281973
ENSG00000274934.1	ENSG00000274934	0	2.074	2.51226	2.13903	1.31274	0	0	0	0	1.3507	0	0	0	0	0	0	0	0	0	0.311713	0	1.21484	0	1.08225	0	0	0	0	0	0.708058	0.356508	0.787799	0	0	0	0	0.601175	0	0	0	0	0	0	0
ENSG00000274937.1	ENSG00000274937	0	0	0	0	0	0	0	0	0.772441	0	0.040192	0	0	0	0	0	0	0	0	0.022044	0	0	0.030047	0	0.034519	0	0	0	0.025755	0	0	0	0.02416	0	0	0	0	0	0.14998	0	0	0	0	0
ENSG00000274940.1	MIR8083	0	0	0	0	0	0	0	0	0	0	0	0	0	0	0	0	0	0	0	0	0	0	0	0	0	0	0	0	0	0	0	0	0	0	0	0	0	0	0	0	0	0	0	0
ENSG00000274943.1	ENSG00000274943	0	1.01809	1.49483	3.98897	0.43633	1.16914	1.10267	0.490864	1.78086	0.797241	0.208694	1.38973	1.47672	1.13487	0.668043	1.59188	1.21405	0.78132	0.231251	0.827048	0.550439	0.235727	0.239555	0.838847	0.047258	0.791663	0.874955	0.710283	0.143719	0	0.553954	0.20032	0.193548	1.02221	0.22642	3.1172	0.501837	0.983593	0.760192	1.18348	0.872295	1.64423	0.769702	1.2849
ENSG00000274944.4	ENSG00000274944	3.76366	0	4.66719	0.556854	4.99365	0	1.46115	1.08902	7.38695	0	1.62345	0	5.78715	0	2.5423	0	4.41364	0.029994	3.08042	1.05999	2.43929	0.105103	6.39173	1.19236	4.82531	1.25937	0	0.260978	3.97815	0.01175	5.67121	1.57349	5.63981	1.09126	5.79654	0	2.92019	0.032413	6.15185	0	3.36189	0	1.26546	0
ENSG00000274949.1	ENSG00000274949	0	0.443577	0.204769	0	0	0.114379	0.089797	0	0	0	0.07448	0	0	0	0	0	0	0.135769	0.157834	0.425771	0	0.111394	0	0.762292	0.067962	1.08697	0	0	0	0	0.063641	1.2616	0	0.190298	0	0.568027	0	0.506443	0	0.696041	0	0	0	1.14312
ENSG00000274954.1	ENSG00000274954	0	0	0	0	0	0	0	0	1.58136	0.55256	0	0	0	0	0	0	0	0	0	0.220066	0	0	0	0	0	0	0.687355	0	0.323227	0	0.100743	0	0	0	0	0.24669	0	0	0	0	0	0	0	0
ENSG00000274962.1	TEX28P1	0	0	0	0	0	0	0	0	0	0	0	0	0	0	0	0	0	0	0	0	0	0	0	0	0	0	0	0	0	0	0	0	0	0	0	0	0	0	0	0	0	0	0	0
ENSG00000274963.1	RN7SL600P	0	2.69465	0.984415	3.64311	0.801738	0.643103	0.293526	0.652004	0	2.12767	0.428979	0	0.785192	0	2.13227	0	1.37662	0	0.818008	0.847976	0.696729	3.5812	0.829644	0.833723	1.00634	0.42049	0.921115	0.255476	0.154483	0.762902	1.06162	0	1.08611	0.500707	0	1.64871	0.076006	3.64179	0.753287	0	0.177715	0.818233	0	0
ENSG00000274964.1	ENSG00000274964	0.330136	1.71418	0.335696	1.13845	0.457504	0.113599	0.135156	0.76389	0.556815	1.56172	0.132962	1.88273	2.03802	1.26452	0.101873	1.27758	0.147633	0.651876	0.449603	0.787966	0.556198	0.395998	0.771298	0.87316	0.447964	1.14099	0.62472	0.394589	0.373107	0.889662	0.38456	0.454891	0.646218	0.67162	0.38818	0.351786	0.222083	0.475362	0.520537	1.51736	0.770696	1.40023	0.315953	1.08145
ENSG00000274966.1	ENSG00000274966	0	0	0	0	0	0	0	0	0	0	0	0	0	0	0	0	0	0	0	0	0	0	0	0.164896	0	0	0	0	0	0	0	0	0	0	0	0	0	0	0	0	0	0	0	0
ENSG00000274967.1	Y_RNA	0	0	0	0	0	0	0	0	0	0	0	0	0	0	0	0	0	0	0	0	0	0	0	0	0	0	0	0	0	0	0	0	0	0	0	0	0	0	0	0	0	0	0	0
ENSG00000274969.1	MIR6771	0	0	0	0	0	0	0	0	0	0	0	0	0	0	0	0	0	0	0	0	0	0	0	0	0	0	0	0	0	0	0	0	0	0	0	0	0	0	0	0	0	0	0	0
ENSG00000274970.1	ENSG00000274970	0	0	0	0	0	0	0	0	0.206494	0	0.032505	0	0	0	0	0	0	0.050504	0	0	0	0	0	0	0	0	0	0	0	0	0	0	0	0	0	0	0	0	0	0	0	0	0	0
ENSG00000274973.1	BSNDP2	0	0	0	0	0	0	0	0	2.00719	0	1.43526	0.769349	0	0	1.1659	0.438465	0	3.831	0	0	0	0	0	0	0	0	0	0	0	0	0	0	0	0	0	0	0	0	0	0	0	0	0	0
ENSG00000274975.1	MIR6735	0	0	0	0	0	0	0	0	0	0	0	0	0	0	0	0	0	0	0	0	0	0	0	0	0	0	0	0	0	0	0	0	0	0	0	0	0	0	0	0	0	0	0	0
ENSG00000274976.1	ENSG00000274976	0	0	0.129856	0	0	0	0	0	0	0	0	0	0	0	0	0	0	0	0	0	0	0	0	0	0	0	0	0	0	0	0	0	0	0	0	0	0.037536	0	0	0	0	0	0	0
ENSG00000274977.1	ENSG00000274977	0	0	0.213381	0	0	0	0	0	0	0	0.265746	0	0	0	0	0	0	0	0	0.04728	0	0	0	0	0	0	0	0	0	0	0	0	0	0.094936	0	0	0	0	0	0	0	0	0	0
ENSG00000274978.1	RNU11	177.729	73.294	65.4892	0	0	315.154	0	0	0	40.0927	0	197.168	0	0	0	108.25	0	0	21.7183	241.336	180.575	0	0	0	12.2705	246.286	0	227.091	28.7529	60.7469	161.841	99.9044	34.4162	0	0	155.621	8.59876	260.167	19.9389	243.782	0	25.0363	0	0
ENSG00000274979.1	ENSG00000274979	0.024223	0.214363	0.070996	0.090591	0.009589	0.232398	0.016362	0.337739	0.015564	0.303887	0.030284	0.347562	0.098138	0.017124	0.153196	0.05353	0.021839	0.261455	0.013938	0.183166	0.015016	0.088656	0.01852	0.149841	0.037572	0.181928	0.036431	0.067417	0.003069	0.227556	0.016898	0.102787	0	0.144326	0.009598	0.299362	0.008037	0.217253	0.028637	0.160132	0.051661	0.225025	0.018165	0.055047
ENSG00000274984.1	Y_RNA	0	0	0	0	0	0	0	0	0	0	0	0	0	0	0	0	0	0	0	0	0	0.434406	0	0	0	0	0	0	0	0	0	0	0	0	0	0	0	0	0	0	0	0	0	0
ENSG00000274985.1	PTCHD3P1	0	0	0	0	0	0	0.044758	0	0	0	0.074637	0	0	0	0	0	0	0	0	0	0	0	0.056682	0	0	0	0	0	0	0	0	0	0	0	0.078105	0	0	0	0.13745	0	0.165207	0	0	0
ENSG00000274986.1	MIR6750	0	0	0	0	0	0	0	0	0	0	0	0	0	0	0	0	0	0	0	0	0	0	0	0	0	0	0	0	0	0	0	0	0	0	0	0	0	0	0	0	0	0	0	0
ENSG00000274987.1	ENSG00000274987	0.089699	1.30956	0	2.36762	0.134	0.297513	0	0.38021	1.95925	1.67686	0.726904	1.01959	0.23096	0.224912	0.103812	0.201203	0.156987	2.15153	0.095607	0.858104	0.068415	0.333849	0.100044	0.673694	0	0.940719	0.154885	1.16282	0	0.586014	0.057546	0.377132	0	0.275783	0	0.458297	0	1.87481	0.122093	1.254	0.096624	0.526432	0.365102	1.05955
ENSG00000274988.1	MIR6876	0	0	0	0	0	0	0	0	0	0	0	0	0	0	0	0	0	0	0	0	0	0	0	0	0	0	0	0	0	0	0	0	0	0	0	0	0	0	0	0	0	0	0	0
ENSG00000274993.1	ENSG00000274993	0	0.010108	0.037187	0.015206	0.017189	0	0	0.014851	0.630064	0.184051	0.23434	0	0.033599	0.009945	0.156435	0.101922	0	1.03457	0.018691	0.015614	0	0	0.010803	0.007605	0.028057	0	0.008202	0	0.009032	0	0.012369	0.02496	0	0.012979	0	0.012411	0	0	0	0	0	0	0	0
ENSG00000274994.1	MIR8056	0	0	0	0	0	0	0	0	0	0	0	0	0	0	0	0	0	0	0	0	0	0	0	0	0	0	0	0	0	0	0	0	0	0	0	0	0	0	0	0	0	0	0	0
ENSG00000274995.1	ENSG00000274995	0	0	0	0.11773	0	0	0	0	0	0	0	0	0	0	0	0.15231	0	0	0	0	0	0	0	0	0	0	0	0	0	0	0	0	0	0	0	0	0	0	0	0	0	0	0	0
ENSG00000274996.1	ENSG00000274996	0	0.215941	0	0	0	0	0	0	0.224422	0.345162	0	0	0	0	0.10692	0	0	0.058551	0	0	0	0	0	0	0	0	0	0	0	0	0	0	0	0	0	0.270064	0	0	0	0	0	0	0	0
ENSG00000274997.2	H2AC12	662.963	88.1263	167.925	53.8368	381.005	125.175	224.845	82.1176	185.259	69.7033	169.681	96.8147	336.345	49.5984	75.918	36.8845	221.611	42.4639	339.93	46.7891	249.469	18.6207	273.291	159.177	517.594	78.4288	401.86	74.4559	365.991	50.6793	392.426	57.391	286.055	75.7761	450.125	50.8776	287.515	83.4307	378.967	82.9829	280.034	93.0464	261.508	114.651
ENSG00000274998.1	SNORA17A	0	31.7996	55.1567	20.9708	0	0	0	142.624	0	0	97.7955	0	0	124.001	0	224.918	0	0	40.8541	232.935	0	0	33.1954	98.7329	0	168.859	0	92.4261	24.3473	170.914	0	0	69.1016	0	0	0	0	0	0	50.2039	11.1758	356.913	0	0
ENSG00000274999.1	MIR8052	0	0	0	0	0	0	0	0	0	0	0	0	0	0	0	0	0	0	0	0	0	0	0	0	0	0	0	0	0	0	0	0	0	0	0	0	0	0	0	0	0	0	0	0
ENSG00000275001.1	ENSG00000275001	0	0	0	0	0	0	0	0	0	0	0	0	0	0	0	0	0	0	0	0	0	0	0	0	0	0	0	0	0	0	0	0	0	0	0	0	0	0	0	0	0	0	0	0
ENSG00000275002.1	ENSG00000275002	0	0	0	0	0	0	0	0	0	0	0.145513	0	0	0	0	0	0	0.253844	0	0	0	0.066609	0	0	0	0	0	0	0.048722	0	0	0.069355	0	0	0	0	0	0	0	0	0	0	0	0
ENSG00000275004.4	ZNF280B	0.542555	1.61929	0.861164	1.16576	0.872679	0.883111	0.074586	1.14501	2.07346	1.18846	1.31187	1.46102	1.27102	0.965822	1.00297	1.6161	0.559895	1.17284	0.964059	0.997013	0.815637	0.805799	0.378324	1.0419	1.53189	1.03337	0.965566	0.976471	0.715334	0.988771	0.68224	0.955787	0.669816	1.3315	1.26037	1.36806	0.567388	1.57916	0.782917	1.6194	0	0.876443	0.761934	2.1386
ENSG00000275005.1	ENSG00000275005	0	0	0	0	0	0.1856	0	0.039495	0.226331	0	0	0	0	0	0	0.104346	0	0.118204	0.049656	0.037026	0	0.125738	0	0	0	0.08497	0.281599	0	0	0.060806	0	0	0	0	0	0	0	0	0	0	0	0	0	0
ENSG00000275006.1	Y_RNA	0	0	0	0	0	0	0	0	0	0	0	0	0	0	0	0	0	0	0	0	0	0	0	0	0	0	0	0	0	0	0	0	0	0	0	0	0	0	0	0	0	0	0	0
ENSG00000275011.1	ALOXE3P1	0	0	0.087775	0	0	0	0	0	0	0.175175	0	0.16914	0	0.015758	0	0.10558	0.017197	0.05264	0.016241	0.153975	0	0.043606	0.034373	0	0	0.027796	0	0	0	0	0.009824	0	0.027624	0	0	0	0	0	0.087141	0.02941	0.06461	0.15587	0	0.125729
ENSG00000275012.1	ENSG00000275012	0	0	0	0	0	0	0	0	0	0	0	0	0	0	0	0	0	0	0	0	0	0	0	0	0	0	0	0	0	0	0	0	0	0	0	0	0	0	0	0	0	0	0	0
ENSG00000275014.1	RN7SL166P	0	1.65702	38.137	3.58118	1.68746	0.249889	1.89013	3.31069	0	4.2053	5.91219	0	2.42474	0.167822	8.62363	1.51916	0.230533	0	2.06598	1.67551	1.6071	1.00811	4.19831	1.92992	4.06852	0.971941	1.81896	0	2.32166	1.74844	2.99627	0.238799	7.1908	0	0	0	3.77448	1.20984	5.21028	1.20947	3.11621	1.86274	0.664893	2.49114
ENSG00000275015.1	ENSG00000275015	0	0	0	0	0	0	0	0	0	0	0	0	0	0	0	0	0	0	0	0	0	0	0	0.443613	0	0	0	0	0	0	0	0	0	0.406394	0	0	0	0	0	0.40037	0	0	0	0
ENSG00000275016.5	ENSG00000275016	0	0	0.472291	0	0	0	0	0.015119	0.556179	0.823394	0.631351	0	0	0	1.14896	0.041111	0	1.24328	0	0.214555	0	0	0.074172	0	0	0	0	0	0	0	0	0	0.047483	0	0	0.048604	0	0	0	0.240326	0	0	0	0.048879
ENSG00000275017.1	ENSG00000275017	0	0	0.110576	0	0	0	0	0	0	0	0.091993	0	0	0.438032	0.878655	0	0	0.672025	0	0	0	0	0	0	0	0	0	0	0	0	0	0	0	0	0	0	0	0	0	0	0.345421	0	0	0
ENSG00000275022.1	MIR6753	0	5.74093	4.33737	0	1.3601	0	0	0	0	0	0.822285	0	1.10607	0	5.35901	0	0	1.38906	0	0.962758	0	0.421889	1.96065	0	0.404882	1.68414	0.519714	2.07828	1.23965	2.21138	0	0	0	0	0	0	0.624269	0	1.18113	0	0.74225	6.59328	0.892545	5.79862
ENSG00000275023.5	MLLT6	47.4319	93.577	45.8939	105.916	56.404	95.2206	43.7771	86.35	94.014	78.8729	45.6373	91.5048	54.497	82.648	45.1535	78.1878	33.6245	83.7403	38.54	70.5374	41.163	72.2507	36.8994	81.3947	34.849	82.3544	41.9893	80.2928	40.3519	94.1409	38.0626	81.4103	58.0564	110.176	62.9156	97.1637	29.395	109.909	42.8418	90.4548	44.3651	93.7196	41.0826	99.845
ENSG00000275024.1	ENSG00000275024	0	0	0	0	0	0	0	0	0.250406	0	0.225858	0	0	0	0	0	0	0	0	0	0	0	0	0	0	0	0	0	0	0	0	0	0	0	0	0	0	0	0	0	0	0	0	0
ENSG00000275025.1	ENSG00000275025	0	0	0.1232	0	0	0	0	0	0	0.262647	0	0	0	0	0	0	0	0	0	0	0	0	0	0	0	0	0	0	0	0	0	0	0	0	0	0	0	0	0	0	0	0	0	0
ENSG00000275026.1	GXYLT1P4	0	0	0.221234	0	0	0	0	0	0	0.195057	0.152612	0	0	0	0	0	0.038434	0.055449	0.018112	0	0	0	0.04912	0	0	0	0.029206	0	0	0	0	0	0	0.279148	0	0	0	0	0	0.130908	0	0	0	0
ENSG00000275029.1	HMGB1P24	6.04424	1.19241	3.5621	1.40101	1.60132	2.48604	1.60434	0.85805	6.70651	2.37147	2.48134	3.23196	2.44104	1.46165	1.35257	0.671875	0.365535	4.22069	2.2227	2.89234	1.82948	1.48372	1.67286	1.29087	1.56503	2.07012	2.74403	1.45966	1.89302	1.78437	1.47406	0.695074	4.02136	2.22791	2.79249	1.58146	2.09897	2.5895	1.33744	2.6156	1.78767	1.79679	1.02777	2.4813
ENSG00000275030.1	RNU6-538P	0	0	0	0	0	0	0	0	0	0	0	0	0	0	0	0	0	0	0	0	0	0	0	0	0	0	0	0	0	0	0	0	0	0	0	0	0	0	0	0	0	0	0	0
ENSG00000275033.1	ENSG00000275033	0	0	0	0	0	0	0	0	0	0	0	0	0	0	0	0	0	0	0	0	0	0	0	0	0	0	0	0	0	0	0	0	0	0	0	0	0	0	0	0	0	3.16961	0	0
ENSG00000275034.2	TP53TG3E	0	0	0.031976	0	0	0	0	0	0	0.137215	0	0.06755	0	0.028678	0.194972	0	0	0.165828	0	0	0	0	0	0	0	0	0	0	0	0	0	0	0	0	0	0	0	0	0	0	0	0	0	0
ENSG00000275036.1	MIR8086	0	0	0	0	0	0	0	0	0	0	0	0	0	0	0	0	0	0	0	0	0	0	0	0	0	0	0	0	0	0	0	0	0	0	0	0	0	0	0	0	0	0	0	0
ENSG00000275038.2	ENSG00000275038	0	0	0.022991	0	0	0	0	0	0	0.135827	0.036068	0.02152	0	0	0.082289	0	0	0.190169	0	0.020096	0	0	0	0	0	0	0	0	0	0.00783	0	0	0	0	0	0	0	0	0.008514	0	0	0.012168	0	0.032737
ENSG00000275040.1	ENSG00000275040	0	0	0	0	0	0	0	0	0	0.290383	0	0	0	0	0	0	0	0.047893	0	0	0.029498	0	0	0	0	0	0	0	0	0	0	0	0	0	0	0	0	0	0	0	0	0	0	0
ENSG00000275041.1	Metazoa_SRP	0	0	0	0	0	0	0	0	0	0	0.238969	0	0	0	0	0	0	0	0	0	0	0.108458	0	0	0	0.313911	0	0	0	0	0	0	0	0	0	0	0	0	0	0	0	0	0	0
ENSG00000275043.1	SNORD25	0	0	0	0	0	0	0	0	0	77.3062	0	0	0	0	0	0	0	0	0	212.98	0	0	0	0	0	0	0	0	0	0	0	0	0	0	0	0	0	0	9.93959	31.6291	0	36.2846	0	37.2074
ENSG00000275046.1	ENSG00000275046	0	0	0	0	0	0	0	0	0	0	0	0	0	0	0	0	0	0	0	0	0	0	0	0	0	0	0	0	0	0	0	0	0	0	0	0	0	0	0	0	0	0	0	0
ENSG00000275048.1	BSNDP1	0	0	0	0	0	0	0	0	0	0	0	0	0	0	0	0	0	0	0	0	0	0	0	0	0	0	0	0	0	0	0	0	0	0	0	0	0	0	0	0	0	0	0	0
ENSG00000275052.5	PPP4R3B	39.1799	33.6456	29.0107	44.2331	22.7376	29.3572	22.7988	23.2553	51.2832	34.8007	27.8406	37.2279	27.0256	19.4283	26.1802	29.6149	18.8339	28.8449	24.1807	23.1726	22.9512	19.8789	21.6124	25.2131	27.9961	26.8562	27.6976	24.0256	21.033	31.4436	23.4295	22.7622	22.9854	37.8274	34.3705	41.9907	21.1718	29.2497	26.6927	33.461	23.1778	34.3779	24.553	32.8773
ENSG00000275054.1	ENSG00000275054	0	0	0	0	0	0	0	0	0	0	0	0	0	0	0	0	0	0	0	0	0	0	0	0	0	0	0	0	0	0	0	0	0	0	0	0	0	0	0	0	0	0	0	0
ENSG00000275055.1	ENSG00000275055	0.726773	1.73239	0.460223	2.06427	0.21521	2.36779	0.267089	1.42043	1.19713	2.93305	0.417595	0.581398	0.268651	1.67301	0.288356	2.32742	0.178379	1.05147	0.529334	1.26848	0.379252	0.88289	0.278399	2.99654	0.742157	2.17958	0.508116	1.59877	0.180073	2.00292	0.59873	1.92649	0	4.37668	0.607215	3.35963	0.015327	0.990779	0.259107	1.29279	0.597163	1.54873	0.095796	1.91359
ENSG00000275056.1	ENSG00000275056	1.44507	1.51279	1.04602	2.67326	0.988904	0.271986	0.820143	1.23569	1.63491	2.822	0.746528	2.03863	1.25676	1.97084	1.01575	3.05089	1.07357	3.17749	1.1509	2.59766	0.651686	1.69518	0.896166	2.24664	0.560173	1.38221	0.977119	1.66648	0.506294	1.48225	1.04974	2.17671	0.463043	3.65719	1.24065	2.94889	0.784261	1.43534	1.39945	3.23926	1.167	2.00351	0.669461	2.27854
ENSG00000275060.1	PPP1R26P3	0	0	0.089018	0	0	0	0	0	0.123997	0.143713	0.012802	0	0	0	0.516109	0	0	0.676891	0	0	0	0	0	0	0	0	0	0	0	0	0	0	0	0	0	0	0	0	0	0	0	0	0	0
ENSG00000275061.2	SEPTIN7P15	0	0	0	0	0	0	0	0	0	1.68409	0	0	0	0	0	0	0	0	0	0	0	0	0	0	0.177694	0	0	0	0	0	0	0	0	0	0.479302	0	0	0	0.314109	0	0	0	0	0
ENSG00000275064.1	PDE4DIPP5	0	0.074254	0	0	0	0	0	0	0	0	0	0	0	0	0	0.036651	0	0	0	0	0	0.01125	0	0	0	0	0.013524	0	0	0	0	0.02257	0	0	0	0	0	0	0	0	0	0	0	0
ENSG00000275066.5	SYNRG	58.892	73.2112	27.5174	74.8608	25.8886	51.7443	27.222	35.402	60.5451	62.5002	21.6987	61.3711	26.2434	33.0626	19.0573	49.945	23.2254	50.3571	20.9423	36.6122	24.3482	40.6927	25.0844	54.0652	19.0449	45.3581	31.7057	45.5536	27.0547	51.1431	24.5209	41.8324	44.202	75.239	41.0535	55.3257	26.4106	63.5468	27.6269	51.1063	23.5058	60.701	27.5176	55.2257
ENSG00000275067.1	MIR6825	0	0	0	0	0	0	0	0	0	0	0	0	0	0	0	0	0	0	0	0	0	0	0	0	0	0	0	0	0	0	0	0	0	0	0	0	0	0	0	0	0	0	0	0
ENSG00000275068.1	U6	0	0	0	0	0	0	0	0	0	0	0	0	0	0	0	0	0	0	0	0	0	0	0	0	0	0	0	0	0	0	0	0	0	0	0	0	0	0	0	0	0	0	0	0
ENSG00000275069.1	ENSG00000275069	0	0	0	0	0	0	0	0	0	0	0	0	0	0	0	0	0	0	0	0	0	0	0	0	0	0	0	0	0	0	0	0	0	0	0	0	0	0	1.5423	0	0	0	0	0
ENSG00000275070.1	Metazoa_SRP	0	0	0	0	0	0	0.308248	0.13627	0	0	0	0	0	0	0.371594	0	0	0.692254	0	0.220066	0	0.404742	0	1.30804	0	0.293119	0	0	0	0	0	0	0	0	0.269547	0.24669	0	0	0	0	0	0	0	0
ENSG00000275071.1	ENSG00000275071	0	0	0	0	0	0	0	0	0	0	0	0	0	0	0	0	0	0	0	0	0	0	0	0	0	0	0	0	0	0	0	0	0	0	0	0	0	0	0	0	0	0	0	0
ENSG00000275072.1	SNORD50B	0	0	0	0	0	0	0	0	0	143.638	0	15.7299	0	0	0	0	0	0	0	116.367	0	0	0	0	0	0	0	0	0	0	0	0	0	0	0	0	0	0	0	0	0	28.0649	0	10.7795
ENSG00000275074.2	NUDT18	4.31485	8.56591	3.85524	8.07139	8.2234	9.26469	5.97148	6.58728	8.80682	5.05999	3.99967	7.43882	7.48163	4.62677	5.89851	8.51998	8.86864	9.44763	6.70681	5.39961	6.5787	6.55223	5.66561	9.40131	4.62557	6.20475	7.02872	8.05125	7.45906	9.93167	8.31033	6.4667	7.70829	8.70706	9.4162	8.98815	5.39494	10.0231	6.24896	5.96382	7.58211	8.96044	9.05739	7.04882
ENSG00000275075.1	ENSG00000275075	0	0	0	0	0	0	0	0	0	0	0	0	0	0	0	0	0	0	0	0	0	0	0	0	0	0	0	0	0	0	0	0	0	0	0	0	0	0	0	0	0	0	0	0
ENSG00000275078.1	ENSG00000275078	0	0	0	0	0	0	0	0	0	0	0	0	0	0	0	0	0	0.543263	0	0	0	0	0	0	0	0	0	0	0	0	0	0	0	0	0	0	0	0	0	0	0	0	0	0
ENSG00000275084.4	SNORD91B	7.32084	27.3109	17.021	7.37103	3.92251	13.7997	9.38713	51.5989	8.22462	93.8091	12.5363	56.3613	7.96495	49.8902	14.131	53.1699	3.3795	22.6238	18.5471	246.719	11.7641	75.8022	16.5934	36.7981	13.1775	58.6457	20.1631	44.6551	14.3383	49.397	21.7039	41.7554	6.63123	14.9318	0	9.67761	7.96633	35.63	18.8414	147.15	3.73611	99.404	5.39776	78.2713
ENSG00000275088.1	ENSG00000275088	0	0	0.126946	0	0.00527	0	0	0.00456	0.076984	0.062454	0.033173	0	0	0.011257	0.163915	0.050273	0	0.294946	0	0	0.008243	0	0	0	0	0.004913	0	0	0	0	0	0	0.029388	0	0	0	0	0	0	0	0	0.011194	0	0
ENSG00000275090.1	RN7SL296P	0	0.359288	5.41472	0	1.13919	0.428736	2.20146	0.260803	0	7.02535	4.97255	0.574153	4.97299	0.728475	2.84307	1.30993	1.96661	0.662656	1.47891	1.60147	2.20632	0.09679	2.48895	0.416862	3.72347	0.140164	2.50019	0.510956	1.9484	0.572184	2.27915	0	7.10262	0	1.02659	0	3.25759	0	3.20683	0	2.88087	0	0.870367	0
ENSG00000275091.1	ENSG00000275091	3.73644	2.56013	0.902988	4.32752	0	0	0.201925	1.11114	0	2.34933	0.154592	2.48216	0	1.57319	0.756284	6.84791	1.35047	5.55806	0.813916	1.74078	0.579148	1.52461	0.833734	2.55098	0.142917	0.994614	1.03301	1.80119	0	0.551737	0.207401	4.17859	0	8.73533	0	2.8019	0.054027	2.20355	0.415012	0	0.122703	0.400115	0	0
ENSG00000275092.1	ENSG00000275092	2.17022	5.35053	1.80735	6.56852	1.55178	8.24479	1.74316	2.29429	3.46182	3.93986	1.36281	6.23961	1.18441	2.68245	1.06005	3.69976	1.16419	2.97442	0.799579	6.14018	0.722236	4.69261	0.840564	6.15955	0.400738	6.63302	0.562189	4.15085	0.221111	2.87523	0.838671	4.36754	1.1758	10.452	0.93392	5.7505	0.418857	5.54062	0.769433	4.43766	0.732717	2.79249	1.1142	8.1977
ENSG00000275094.1	ENSG00000275094	0	0	0	0	0	0	0	0	0	0	0	0	0	0	0	0	0	0	0	0	0	0	0	0	0	0	0	0	0	0	0	0	0	0	0	0	0	0	0	0	0	0	0	0
ENSG00000275097.1	ENSG00000275097	0.16184	0.382074	0.346224	0.124753	0.068106	0.103415	0.293016	0.205687	0.931131	0.906464	0.231538	0	0.441921	0	0	0.165378	0	0	0	0.778935	0.057471	0.182898	0.181879	0.500098	0.11425	1.35603	0.321624	0.843858	0.066107	0.657466	0.225359	1.28071	0	1.025	0	0	0	0	0.543755	1.4339	0	1.49513	0	1.58151
ENSG00000275101.1	MIR6766	0	0	0	0	0	0	0	0	0	0	0	0	0	0	0	0	0	0	0	0	0	0	0	0	0	0	0	0	0	0	0	0	0	0	0	0	0	0	0	0	0	0	0	0
ENSG00000275103.1	ENSG00000275103	0	0	0	0	0	0	0	0	0	0	0	0	0	0	0	0	0	0	0	0	0	0	0	0	0	0	0	0	0	0	0	0	0	0	0	0	0	0	0	0	0	0	0	0
ENSG00000275106.1	ENSG00000275106	0.391556	1.6723	0.214485	1.56059	0.256386	0.226867	0.074133	0.536714	0.277303	1.85986	0.733467	3.01436	0.598956	1.37931	0.802894	1.77024	0.396061	1.14123	0.398906	1.13419	0.549746	0.842472	0.613784	0.958985	0.743468	1.86407	0.371914	1.57372	0.41657	1.1009	0.18518	0.365876	0.675425	1.00151	0.734973	0.912285	0.056846	1.33157	0.120616	0.819752	0.461003	3.1135	0.176131	0.542119
ENSG00000275107.1	MIR6782	0	0	0	0	0	0	0	0	0	0	0	9.47491	0	0	0	0	0	0	0	0	0	0	0	0	0	0	0	0	0	0	0	0	0	0	0	0	0	0	0	0	0	0	0	0
ENSG00000275108.1	U7	0	0	0	0	0	0	0	0	0	0	0	0	0	0	0	0	0	0	0	0	0	0	0	0	0	0	0	0	0	0	0	0	0	0	0	0	0	0	0	0	0	0	0	0
ENSG00000275109.1	MIR6504	0	0	0	0	0	0	0	0	0	0	0	0	0	0	0	0	0	0	0	0	0	0	0	0	0	0	0	0	0	0	0	0	0	0	0	0	0	0	0	0	0	0	0	0
ENSG00000275110.1	ENSG00000275110	10.1841	0	30.6827	0	1.34403	5.54394	1.2026	0	75.8801	88.1445	4.12573	42.7292	0	1.58399	8.77275	28.9335	0	1.57412	1.51572	48.8752	3.26887	7.80107	1.58445	4.7058	0	0	3.73893	0	0	1.91673	5.5467	3.88897	0	0	0	0	0.793317	20.3638	59.8981	60.2276	0	104.234	3.49885	56.6041
ENSG00000275111.5	ZNF2	2.04009	2.88471	1.72746	2.76205	1.82275	2.43691	1.68988	2.02925	4.3251	2.81616	2.10209	1.56173	2.14034	0.894978	2.59208	1.85692	0.955828	1.83483	1.06768	1.24503	1.36374	2.56687	1.14695	2.66745	1.72889	2.83279	1.29627	2.21046	1.20163	2.80116	1.64411	1.98836	2.86257	2.87305	2.57378	3.48035	0.917399	3.27033	2.31798	1.50728	1.57589	2.14906	1.20403	4.17411
ENSG00000275113.1	GAGE2E	0	0	0	0	0	0	0	0	0	0	0	0	0	0	0	0	0	0	0	0	0	0	0	0	0	0	0	0	0	0	0	0	0	0	0	0	0	0	0	0	0	0.157214	0	0
ENSG00000275115.1	ENSG00000275115	0	0	0	0	0	0	0	0	0	0	0.290262	0	0	0	0	0	0	0	0	0	0	0.132004	0	0	0	0	0	0	0	0	0	0	0	0	0	0	0	0	0.246418	0	0	0	0.769731	0
ENSG00000275119.1	ENSG00000275119	0	0.128906	0	0	0	0	0	0.04669	0	0.408895	0.080407	0.210218	0.470427	0	0.509117	0.245046	0	0.214484	0.058692	0.043132	0	0	0	0.097704	0	0.251069	0.190296	0	0	0.071535	0.070514	0	0	0	0	0.080963	0	0	0	0	0	0	0.092931	0.285158
ENSG00000275120.3	ENSG00000275120	0.019917	0.628924	0.921991	0.863302	0.382818	0.977299	0.23953	0.489638	0.051042	2.67089	0.791847	1.08161	0.602964	0.442247	0.601925	1.325	0.155402	0.317253	0.274004	0.473543	0.340636	0.896987	0.224436	0.634257	0.167706	0.690925	0.192188	0.731436	0.185943	0.332086	0.549101	0.480521	0.696591	0.679299	0.070884	0.28737	0.211231	0.88703	0.787118	0.827175	0.169448	1.19438	0.02694	1.99194
ENSG00000275121.1	ENSG00000275121	0	0	0	0	0	0	0	0	0	0	0	0	0	0	0	0	0	0	0	0	0	0	0	0	0	0	0	0	0	0	0	0	0	0	0	0	0	0	0	0	0	0	0	0
ENSG00000275126.2	H4C13	232.379	19.9953	118.764	29.698	262.305	25.9786	143.552	37.366	76.8235	20.0819	74.0236	11.7951	344.3	28.8143	56.6995	18.5772	117.15	23.0357	270.157	15.2738	107.41	16.6245	94.4424	22.2403	294.349	15.4517	286.866	39.1814	244.298	41.5865	306.165	22.6878	278.838	25.166	544.547	40.766	260.53	32.0928	185.153	19.1755	138.052	13.835	131.703	34.5583
ENSG00000275127.1	SNORD116-22	18.3555	147.309	79.4663	30.3528	36.4954	86.8528	14.6979	180.347	5.68383	97.2595	60.3285	106.202	32.9859	195.212	47.7423	100.584	2.00411	32.4278	25.2886	591.12	39.5773	290.097	35.636	118.079	40.6771	230.848	35.0778	139.919	14.867	257.202	32.1503	370.223	58.178	29.0274	2.47201	57.5289	17.9025	85.9484	56.1428	630.243	15.0325	322.774	3.09676	377.307
ENSG00000275128.1	RN7SL203P	0	0	0	0	0	0	0	0	0.774135	0	0	0	0	0	0	0	0	1.32564	0	0	0	0	0	0	0	0	0	0	0	0	0	0	0	0	0	0	0.077703	0	0	0	0	0	0	0
ENSG00000275129.1	ENSG00000275129	0	0	0	0	0	0	0	0	0	0	0	0	0	0	0	0	0	0	0	0	0	0	0	0	0	0	0	0	0	0	0	0	0	0	0	0	0	0	0	0	0	0	0	0
ENSG00000275130.1	ENSG00000275130	0	0	0	0	0	0	0	0	5.36932	0	0	0	0	0	0	0	1.01217	0	0	1.72033	0	0	0	0	0	0	0	0	1.63008	0	0	1.17437	0	0	0	0	0.441188	0	0	0	0	0	0	1.52262
ENSG00000275131.3	PDE4DIPP2	0.944093	9.4479	1.2895	10.464	1.21229	7.16277	1.86341	6.49703	2.10195	9.08983	0.964963	7.98918	1.79354	6.13213	1.04144	6.53854	0.712567	7.89991	0.97821	6.8544	2.33993	5.48683	1.66099	8.66146	1.51441	8.48599	1.57671	7.75778	1.7941	6.22451	1.36703	6.37031	2.2129	10.2847	4.3434	8.16127	1.19281	7.24514	1.23665	7.06394	1.34636	7.3817	3.04315	5.67479
ENSG00000275132.1	RN7SL663P	1.0071	6.64681	5.90649	12.3305	0.481043	4.28735	0.440289	1.82561	3.03312	7.44683	2.78836	2.81944	1.5706	4.95352	3.55378	6.2215	0.78664	2.42972	0.98161	7.52578	0.580608	2.61331	2.15707	2.22326	0.301901	1.26147	0.657939	1.0219	1.8538	1.71653	0.965106	1.45488	1.63088	4.75672	1.02659	1.17765	1.06907	1.56077	9.03945	2.65159	0.533144	5.45489	1.79321	16.4242
ENSG00000275134.1	ENSG00000275134	0	0	0	0	0	0	0	0	0	0	0	0	0	0	0	0	0	0	0	0	0	0	0	0	0	0	0	0	0	0	0	0	0	0	0	0	0	0	0	0	0	0	0	0
ENSG00000275138.1	ENSG00000275138	0	0	0	0	0	0	0	0	0	0	0	0	0	0	0	0	0	0	0	0	0	0	0	0	0	0	0	0	0	0	0	0	0	0	0	0	0	0	0	0	0	0	0	0
ENSG00000275139.1	ENSG00000275139	0	0.030739	0.105168	0	0	0	0	0.00377	0.169631	0.206679	0.123537	0	0.015708	0.013973	0.208523	0	0	0.521013	0	0.003828	0	0.003255	0.005041	0	0.011375	0	0	0	0	0	0.005751	0	0	0	0	0	0	0	0	0	0	0	0	0
ENSG00000275140.1	SEC22B3P	0.185684	0.91296	0	0	0.377493	0	0.22512	0.28365	0.239209	0	1.91606	0.748995	0	0	0.452678	0.340213	0.497676	0.142895	0.628977	0.31133	0	0.036514	0.364451	0.29172	0	0.27143	0.353631	0.444173	0.415749	0.429886	0	0	0	0	0.431482	0.866708	1.49719	0.769535	0	0	0.611433	0.301659	0.699026	1.0421
ENSG00000275141.1	MIR6888	0	0	0	0	0	0	0	0	0	0	0	0	0	0	0	0	0	0	0	0	0	0	0	0	0	0	0	0	0	0	0	0	0	0	0	0	0	0	0	0	0	0	0	0
ENSG00000275143.1	SCARNA16	176.929	424.048	235.235	158.514	386.635	553.079	354.357	821.213	41.1445	679.862	551.449	606.362	314.314	988.274	429.03	912.528	150.29	219.678	482.037	758.919	442.701	1006.64	450.852	604.031	501.959	1077.28	458.856	1021.1	348.308	877.075	519.124	795.741	488.492	244.07	25.7665	341.895	270	418.019	201.982	667.269	90.945	443.96	27.8339	223.105
ENSG00000275144.1	SNX18P5	0	0	0	0	0	0	0	0	1.83005	0	0	0	0	0	0.236112	0	0	1.15288	0	0	0	0	0	0	0	0	0	0	0	0	0	0	0	0	0.151937	0	0.118808	0	0	0	0	0	0	0
ENSG00000275146.1	ENSG00000275146	0	0	0	0	0	0	0	0	0	0	0	0	0	0	0	0	0	0	0	0	0	0	0	0	0	0	0	0	0	0	0	0	0	0	0	0	0	0	0	0	0	0	0	0
ENSG00000275152.5	CCL16	0	0	0.025239	0	0	0	0	0	0	0	0.058901	0	0	0	0.060086	0	0	0	0	0	0	0	0	0	0	0	0	0	0	0	0	0	0	0	0	0	0	0	0	0	0	0	0	0
ENSG00000275154.1	U3	0	0	4.39775	0	1.75334	0	0	0.831815	0	7.17271	4.0173	0	1.70811	0.30686	3.01983	1.37161	0.455192	0	0.69589	11.4055	0.987209	2.1252	1.73879	1.79064	0.21349	1.49201	0.82755	0	1.67086	1.34093	0.805807	0.865313	1.41379	0.551583	0	0	1.3152	0	7.48656	5.25007	0.400989	4.25434	0	0
ENSG00000275155.1	ENSG00000275155	0	0	0.074777	0	0	0	0	0	0	0	0	0	0	0	0.286433	0	0	0	0	0	0.031449	0	0	0.07272	0	0	0	0.133352	0	0	0	0	0	0	0	0	0	0	0	0	0	0	0	0
ENSG00000275157.1	ENSG00000275157	0	0	0	0	0	0	0	0	0	0	0	0	0	0	0	0	0	0	0	0.444162	0	0	0	1.54544	0.572959	0.791747	0.747868	0	0	0	0	0	0	0	0	0	0	0	0	0	0	0	0	0
ENSG00000275158.1	TRBV12-5	0	0	0	0	0	0	0	0	0	0	0	0	0	0	0	0	0	0	0	0	0	0	0	0	0	0	0	0	0	0	0	0	0.216177	0	0	0.483077	0	0	0	0	0	0	0	0
ENSG00000275160.1	ENSG00000275160	0.439653	2.10776	0.317712	1.85881	0.189616	0.779244	0.345789	1.71689	0.836326	1.51304	1.23351	1.78369	1.20972	1.32579	0.466633	1.1747	0	1.38335	2.95701	5.60975	0.621481	2.25889	0.183124	1.36822	1.01959	1.90868	1.02623	0.761441	0.679597	1.05293	0.282506	0.806424	0.509317	2.49851	1.20712	1.2846	0.719738	1.38679	0.700262	1.85866	0.14221	1.19228	0.625447	1.54558
ENSG00000275161.1	ENSG00000275161	0	0	0	0	0	0	0	0	0	0	0	0	0	0	0	0	0	0	0	0	0	0	0	0	0	0	0	0	0	0	0	0	0	0	0	0	0	0	0	0	0	0	0	0
ENSG00000275162.1	ENSG00000275162	0.500444	0	0.574277	0	0.715054	0	0.21656	0.098739	0.578767	0	0.328838	0	0.19761	0	0.2689	0	0	0	0.247959	0.167321	0.440911	0	0.253627	0	0.228596	0	0	0	0	0	0.073627	0	0.309657	0.373932	0.757158	0	0.172833	0.783436	0.293275	0	0.263018	0	1.0943	0
ENSG00000275163.1	ENSG00000275163	0	0	0	0	0	0	0	0	0	0	0	0	0	0	0	0	0	0	0	0	0	0	0	0	0	0	0	0	0	0	0	0	0.07804	0	0	0	0	0	0.040472	0	0	0	0	0
ENSG00000275166.1	MIR6814	0	0	0	0	0	0	0	0	0	0	0	0	0	0	0	0	0	0	0	0	0	0	0	0	0	0	0	0	0	0	0	0	0	0	0	0	0	0	0	0	0	0	0	0
ENSG00000275167.1	MIR6815	0	0	0	0	0	0	0	0	0	0	0	0	0	0	0	0	0	0	0	0	0	0	0	0	0	0	0	0	0	0	0	0	0	0	0	1.72438	0	0	0	0	0	0	0	0
ENSG00000275170.1	FRG2MP	0	0	0	0	0	0	0	0	0	0	0.274487	0	0	0	0	0	0	0	0	0	0	0	0	0	0	0	0	0	0	0	0	0.036545	0	0	0	0	0	0	0.064376	0.049235	0	0	0	0
ENSG00000275173.1	ENSG00000275173	0	0	0	0	0	0	0.109765	0	0	0.228526	0	0	0	0	0	0	0	0.081602	0	0	0	0	0	0	0	0	0	0	0	0	0	0	0	0	0	0	0	0	0	0	0	0	0	0
ENSG00000275174.1	U6	0	0	0	0	0	0	0	0	0	0	0	0	0	0	0	0	0	0	0	0	0	0	0	0	0	0	0	0	0	0	0	0	0	0	0	0	0	0	0	0	0	0	0	0
ENSG00000275178.1	ENSG00000275178	0	0	0	0	0	0	0	0	0	0	0.73658	0	0.528276	0	0	0	0	0	0.110563	0	0	0	0	0.093203	0	0.094586	0	0	0.103734	0.131457	0	0	0	0	0	0	0	0	0	0	0	0	0	0
ENSG00000275180.1	ENSG00000275180	5.9143	5.2565	2.80005	4.59739	1.95025	9.00293	1.41206	4.20702	4.04443	8.09203	2.06319	3.16342	3.52711	6.37536	2.59257	5.1108	3.28495	2.24595	2.07691	3.30895	1.61949	3.40217	2.42359	7.0831	2.92627	5.33156	2.50041	6.73675	3.20908	4.43932	2.53166	2.05573	0.475425	7.99282	2.73735	6.18131	1.22848	4.25684	2.83743	6.5138	2.43828	3.51783	1.21153	5.02115
ENSG00000275183.2	LENG9	1.32576	1.15135	2.45999	1.21331	0.925624	1.01276	1.18902	1.92986	2.94665	1.71403	1.40593	1.47097	1.21434	0.198471	0.89171	0.867149	0.915694	1.48776	1.06439	1.38837	1.20862	1.03322	0.913445	2.48854	1.26774	1.14366	1.1228	1.40117	0.943217	1.29579	1.26608	1.73376	0.932823	2.79607	2.19671	1.02832	1.20622	2.09351	1.15652	0.441441	1.27585	0.86288	1.73897	2.77512
ENSG00000275185.1	ENSG00000275185	2.12614	0.880443	0.626392	0.442449	2.80423	2.00358	1.85058	0.38297	2.19871	0.373869	1.25089	0.763753	1.71842	0.651069	0.928515	0.896613	2.41394	0.450259	2.13977	0.673801	2.02788	0.370351	1.45233	0.399969	2.12214	0.732271	1.8639	0.244558	2.76193	1.11132	1.60814	0.491116	3.64392	1.47298	6.22814	0.441317	0.96875	2.25885	2.84671	0.651238	2.7657	0.682393	1.41632	0.784625
ENSG00000275186.1	ENSG00000275186	0	0	0	0	0	0	0	0	0	0	0	0	0	0	0	0	0	0.059102	0	0	0	0.062869	0.155774	0.041194	0	0	0	0	0.182691	0	0	0	0	0	0	0	0	0	0	0	0	0	0.076339	0
ENSG00000275191.1	ENSG00000275191	0	0.943896	0	0.502097	0	0	0	0.120828	0.230914	0	0.209463	0	0.162869	0	0.109912	0	0.055581	0	0.050635	0.263867	0	0.192037	0.05293	0.042022	0.092638	0.303259	0.246142	0.07708	0.139809	0	0.091388	0	0	0	0.79857	0.069485	0.047016	0.16497	0	0.17661	0.35877	0	0	0.372706
ENSG00000275194.1	ENSG00000275194	0	0	0	0	0	0	0	0	0	0	0	0	0	0	0	0	0	0	0	0	0	0	0	0	0	0	0	0	0	0	0	0	0	0	0	0	0	0	0	0	0	0.451258	0	0
ENSG00000275197.1	ENSG00000275197	0	0	0	0	0	0	0	0	0	0	0	0	0	0	0	0	0	0	0	0	0.036024	0	0	0	0	0	0	0	0	0.061634	0	0	0	0	0	0	0	0	0	0	0	0	0	0
ENSG00000275198.1	ENSG00000275198	0.063236	1.53044	0.09714	0.919021	0.200123	1.25429	0.13917	0.625763	0.45113	0.660177	0.12279	0.903379	0.227431	0.618977	0.248571	1.09858	0.143538	1.47132	0.270623	0.590626	0.229165	0.208092	0.309081	0.973595	0.179087	1.04751	0.233911	0.944049	0.085425	0.420898	0.186062	0.80134	0.151741	1.33355	0.189217	0.929344	0.10621	0.601139	0.14924	0.415517	0.051913	0.442268	0.210964	0.733159
ENSG00000275201.1	ENSG00000275201	0	0	0	0	0	0	0	0	0	0	0	0	0	0	0	0	0	0	0	0.282128	0	0	0	0	0	0.385328	0	0	0	0	0	0	0	0	0	0	0	0	0	0	0	0	0	0
ENSG00000275202.1	ENSG00000275202	1.49966	2.44942	0.428179	2.54511	0.166023	1.58892	0.413314	1.30114	2.33477	1.78898	0.709924	0.34748	0.392472	0.694739	0.742385	1.25001	0.997572	2.87806	0.758643	0.987068	1.17419	0.332705	1.28705	1.83058	1.13173	1.38377	0.515253	1.28809	0.607737	0.720466	0.736239	1.62099	1.08533	2.7745	1.1986	2.3803	0.803115	1.14924	0.718732	1.0799	0.397848	1.02894	0.716515	1.17808
ENSG00000275206.1	ENSG00000275206	0	0	0	0	0	0	0	0	0	0	0	0	0	0	0	0	0	0	0	0	0	0	0	0	0	0	0	0.953479	0	0	0	0	0	0	0	0	0	0	0	0	0	0	0	0
ENSG00000275207.1	MIR6740	0	0	0	0	0	0	0	0	0	0	0	0	0	0	0	0	0	0	0	0	0	0	0	0	0	0	0	0	0	0	0	0	0	0	0	0	0	0	0	0	0	0	0	0
ENSG00000275208.1	MIR6745	0	0	0	0	0	0	0	0	0	0	0	0	0	0	0	0	0	0	0	0	0	0	0	0	0	0	0	0	0	0	0	0	0	0	0	0	0	0	0	0	0	0	0	0
ENSG00000275210.1	ENSG00000275210	0	0	0	0	0	0.014623	0	0.010106	0.052284	0.04404	0.085862	0	0	0.012184	0.02744	0	0	0.040647	0	0.035535	0	0	0	0	0	0	0	0	0	0.051087	0	0	0	0	0	0.015918	0	0	0	0.022295	0.011829	0.068877	0	0.10304
ENSG00000275212.3	LINC02826	0	0	0.023639	0	0.005899	0	0	0	0.057445	0.649809	0.152408	0	0	0	0.037654	0	0	0.111883	0	0.04923	0.027297	0	0	0	0	0	0	0	0	0	0	0	0	0	0	0	0	0.233846	0	0	0	0	0.016909	0
ENSG00000275213.1	Metazoa_SRP	0	0	0	0	0	0	0	0	0	0	0	0	0	0	0	0	0	0	0	0	0	0	0	0	0	0	0	0	0	0	0	0	0	0	0	0	0	0	0	0	0	0	0	0
ENSG00000275215.1	RNA5-8SN3	363.549	0	0	0	122.102	0	162.759	0	341.528	0	0	319.74	153.687	0	0	302.443	0	223.778	0	703.436	95.4417	0	0	0	55.1787	0	0	0	0	114.422	59.3271	138.758	146.466	0	0	0	177.8	0	106.402	929.674	0	709.847	0	824.976
ENSG00000275216.2	ENSG00000275216	0	0.004802	0.057546	0	0	0	0.003484	0.014135	0.079496	0.21706	0.259854	0.015309	0	0	0.11728	0.009752	0	0.187775	0.017791	0.004077	0	0	0.004726	0	0	0.007614	0	0	0	0	0.002696	0	0.016996	0	0	0	0	0	0.02433	0.008167	0	0.017382	0	0.035078
ENSG00000275219.1	U2	818.559	845.953	330.67	536.52	387.404	1137.45	874.87	998.076	0	1701.91	357.549	1868.88	420.162	2669.23	284.616	2532.27	50.4252	482.217	1312.85	2884.56	950.941	1900	816.316	1131.1	1466.69	1895.6	1446.78	1239.04	789.213	2552.91	1229.26	2148.85	913.206	216.843	286.256	341.187	1005.38	591.695	547.541	2175.68	238.562	890.327	373.979	429.235
ENSG00000275221.2	H2AC15	63.6424	71.3426	19.6247	69.1066	90.3165	122.96	38.1141	66.8148	42.4357	62.821	21.9892	89.3541	63.1262	98.2288	6.5733	56.4652	35.6941	66.0021	56.6254	47.6021	45.0262	38.8861	46.3229	92.38	86.7782	98.8603	74.8121	82.0194	71.0304	59.6365	79.7728	73.0213	70.82	101.629	113.1	76.3831	41.922	103.717	64.4543	57.9077	43.3725	60.5273	56.0027	78.9169
ENSG00000275222.1	Metazoa_SRP	0	0	0	0	0	0	0	0	0	0	0	0	0	0	0	0	0	0	0	0	0	0	0	0	0	0	0	0	0	0	0	0	0	0	0	0	0	0	0	0	0	0	0	0
ENSG00000275223.1	ENSG00000275223	0	0	0.120272	0	0	0.257137	0.028059	0.027588	0.157044	0.122887	0.145741	0.488401	0.112586	0.033054	0.151144	0	0	0.079147	0.10409	0.026532	0	0.180155	0.072952	0.028592	0.02105	0	0.084163	0	0	0.085663	0.167408	0	0.088015	0	0	0	0.048235	0	0	0.615185	0.104466	0.324106	0.151601	0.261145
ENSG00000275226.1	LINC00547	0	0	0.042207	0	0	0	0	0	0.127975	0.103822	0.04136	0	0	0	0	0.012536	0	0.006004	0	0.004611	0	0	0	0	0	0	0	0	0	0	0	0	0	0	0	0	0	0	0	0.020992	0	0.011165	0	0
ENSG00000275227.1	ENSG00000275227	1.99782	0.580015	0	0	0	0	0	0.428157	0	1.24359	0	1.54786	0	0	0	0	0	0	0.537123	0.274153	0	0.336752	0	0	0	0	0	0	1.04348	0	0	0	0	0	0	0	0	0	0	0	0	0	0	1.97493
ENSG00000275228.1	ENSG00000275228	0.104923	0	0.461075	0	0	0.345508	0	0.043987	2.02216	0.192999	0.835422	0	0	0	1.07954	0.231396	0	0	0	0.245108	0	0	0	0.091939	0	0.141921	0	0.168625	0.306203	0	0	0	0	0	0	0	0	0	0	0	0.336669	0	0	0
ENSG00000275229.1	RNU1-68P	0	0	0	0	0	0	0	0	0	0	0	0	0	0	0	0	0	0	0	0	0	0	0	0	0	0	0	0	0	0	0	0	0	0	0	0	0	0	0	0	0	0	0	0
ENSG00000275230.1	RN7SL544P	0	0	0	0	0	0	0	0	0	0	0	0	0	0	0	0	0	0	0	0	0	0	0	0	0	0	0	0	0	0	0	0	0	0	0	0	0	0	0	0	0	0	0	0
ENSG00000275231.1	ENSG00000275231	0	0	0	0	0	0	0	0	0	0	0	0	0	0	0	0	0	0	0	0	0	0	0	0	0	0	0	0	0	0	0	0	0	0	0	0	0	0	0	0	0	0	0	0
ENSG00000275232.1	ENSG00000275232	0	0	0	0	0	0	0	0	0	0	0	0	0	0	0	0.287655	0	0	0	0	0	0	0	0	0	0	0	0	0	0	0	0	0	0	0	0	0	0	0	0	0	0	0	0
ENSG00000275234.1	ENSG00000275234	0.823986	0.650879	0.321056	0.244951	0	0.506708	0.271733	1.15409	0.84362	0.263253	0	0.787776	0.663536	1.097	0.486315	0.158156	0	0.94141	0.260655	0.481959	0.293377	0.264673	0.469336	0.645177	0.067837	0.127441	0.271087	0.281726	0	0.183619	0.20205	0.19676	0.031463	0.053189	0	0	0.379758	1.60228	0.144891	0.06584	0.748416	0.069319	0.109494	0.093075
ENSG00000275236.1	ENSG00000275236	0.629641	0.84768	0.386069	0.951268	0.249096	0.43396	0.25894	0.384343	0.510609	0.8709	0.122166	0.591712	0.187154	0	0.529869	0.308864	0.07515	0.458398	0.056899	0.101517	0.020415	0.08626	0.150638	0.498942	0.162608	0.279985	0.045845	0.170265	0.050651	0.337399	0.352913	0.284732	0.169475	0.138967	0.13836	0.512097	0.210299	0.145639	0.268013	0.43894	0.127203	0.766847	0.173153	0.257764
ENSG00000275238.1	MIR4734	0	0	0	0	0	0	0	0	0	0	0	0	0	1.26038	0	2.07055	0	0	0	0	0	0	0	0	0	0	0	0	0	0	0	0	0	0	0	0	0	0	0	0	0	0	0	0
ENSG00000275239.4	FAM242F	0	0	0.504406	0	0	0	0	0	0	0	0.024474	0	0	0	0.304642	0	0	0.987842	0	0	0	0	0	0	0	0	0	0	0	0	0	0	0	0	0	0	0	0	0	0	0	0	0	0
ENSG00000275243.1	TRBV16	0	0	0	0	0	0	0	0	1.11737	1.20638	0.317847	0	0	0	0	0	0	0	0	0	0	0	0	0.202109	0	0	0	0	0	0	0	0	0	0	0	0	0	0	0	0	0	0	0	0
ENSG00000275248.1	ENSG00000275248	0	0	0	0	0	0	0	0	0	0	0	0	0	0	0	0	0	0.124431	0	0	0	0	0	0	0	0	0	0	0	0	0	0	0	0	0	0	0	0	0	0	0	0	0	0
ENSG00000275250.1	ENSG00000275250	0	0	0	0	0	0	0	0	0	0	0	0	0	0	0	0	0	0	0	0	0	0	0	0	0	0	0	0	0	0	0	0	0	0	0	0	0	0	0	0	0	0	0	0
ENSG00000275254.1	ENSG00000275254	0	0	0	0	0	0	0	0	0	0	0	0	0	8.84011	0	0	0	0	0	0	0	0	0	0	0	0	0	0	0	0	0	0	0	0	0	0	0	0	0	0	0	0	0	0
ENSG00000275256.1	MRPS31P1	0	0	0	0	0	0	0	0	0	0	0	0	0	0	0	0	0	0	0	0	0	0	0	0	0	0	0	0	0	0	0	0	0	0	0	0	0	0	0	0	0	0	0	0
ENSG00000275259.1	MIR6511A1	0	0	0	0	0	0	0	0	0	0	0	0	0	0	0	0	0	0	0	0	0	0	0	0	0	0	0	0	0	0	0	0	0	0	0	0	0	0	0	0	0	0	0	0
ENSG00000275263.1	ENSG00000275263	0.27256	0.295533	6.7924	1.59915	1.03823	0.696729	0.354648	0.642004	18.7957	32.6209	2.84048	10.3918	1.28538	0.120469	1.45694	5.42537	0.158182	2.16319	1.34315	10.9116	0.286447	0.796665	0.548283	0.795959	0.247796	0.574862	1.73343	0.208858	0.505803	0.633034	0.955707	0.171732	1.45272	0.406899	1.03331	0.76678	0.31201	1.69948	8.98976	9.17398	0.717162	14.3805	0.952591	14.6611
ENSG00000275265.1	ENSG00000275265	0.278133	1.73663	0	0.119521	0	0	0	0.228451	0	0.248126	0	0	0	0	0.15549	0	0.080335	0.179995	0	0.258575	0	0.044126	0.297809	0.299874	0	0.122797	0	0.440135	0.066767	0.434407	0	0.093411	0	0	0.314596	0	0	0	0	0	0	0.256387	0	1.03081
ENSG00000275266.1	ENSG00000275266	0	0	7.5144	0	0	0	0	0	0	5.69657	4.89909	3.07721	0	0	2.30242	0	0	0	3.39155	3.49346	0	0.790989	1.23335	0	0	0	0.88835	0	1.00661	0	1.37681	0	0	0	0	0	1.78048	4.23237	5.8421	3.28669	0	6.91799	0	0
ENSG00000275268.1	U7	0	0	0	0	0	0	0	0	0	0	0	0	0	0	0	0	0	0	0	0	0	0	0	0	0	0	0	0	0	0	0	0	0	0	0	0	0	0	0	0	0	0	0	0
ENSG00000275273.1	MIR6780A	0	0	0	0	0	0	0	0	0	0	0	0	0	0	0	0	0	0	0	0	0	0	0	0	0	0	0	0	0	0	0	0	0	0	0	0	0	0	0	0	0	0	0	0
ENSG00000275278.1	ENSG00000275278	0	0	0	0	0	0	0	0	0	0	0	0	0	0	0	0	0	0.063889	0	0	0	0	0	0	0	0	0.086181	0	0	0	0	0	0	0	0	0	0.098771	0	0	0	0	0	0	0
ENSG00000275280.1	ENSG00000275280	0	0	0	0	0	0	0	0	0	0	0	0	0	0	0	0	0	0	0	0	0	0	0	0	0	0	0	0	0	0	0	0	0	0	0	0	0	0	0	0	0	0	0	0
ENSG00000275285.1	ENSG00000275285	0	0	0	0	0	0	0	0	0	0	0	0	0	0	0	0	0	1.1915	0	0	0	0	0	0	0	0	0	0	0	0	0	0	0	0	0	0	0	0	0	0	0	0	0	0
ENSG00000275286.1	ENSG00000275286	0	0	0	0	0	0	0	0	0	0	0	0	0	0	0	0	0	0	0	0	0	0	0	0	0	0	0	0	0	0	0	0	0	0	0	0	0	0	0	0	0	0	0	0
ENSG00000275287.5	Metazoa_SRP	0	0	0	0	0	0	0	0	0	0	0	0	0	0	0	0	0	0	0	0	0	0	0	0	0	0	0	0	0	0	0	0	0	0	0	0	0	0	0	0	0	0	0	0
ENSG00000275287.5_PAR_Y	Metazoa_SRP	0	0	0	0	0	0	0	0	0	0	0	0	0	0	0	0	0	0	0	0	0	0	0	0	0	0	0	0	0	0	0	0	0	0	0	0	0	0	0	0	0	0	0	0
ENSG00000275291.1	RNVU1-26	0	27.3053	11.5468	5.62689	13.9075	12.2816	9.04114	27.543	0	6.08521	3.36514	20.0732	9.07022	19.2278	4.10363	23.0934	5.33289	19.4399	24.1919	60.602	18.4028	57.4861	25.509	45.2706	17.8839	22.3271	10.3752	13.8625	10.1569	26.7627	13.3662	23.5699	15.3653	55.9504	11.2272	24.4042	15.7119	54.1776	10.2539	23.7124	6.07324	66.6086	3.04858	34.9778
ENSG00000275293.1	Metazoa_SRP	0	0	0	0	0	0	0	0	0	0	0	0	0	0	0	0	0	0	0	0	0	0	0	0	0	0	0	0	0	0	0	0	0	0	0	0	0	0	0	0	0	0	0	0
ENSG00000275294.4	LINC02340	0.582206	0.824617	0.291875	0.070492	0.131467	0	0.06976	0.102056	0	0.665594	0.067634	0	0.37464	0	0.185971	0.205955	0.207613	0	0.183509	0.064526	0.336854	0.124153	0.224198	0.36036	0.297782	0.182977	0	0	0.37582	0.105156	0.39761	0	0.701149	0	0.070118	0	0.337341	0	0.117466	0	0.172449	0.08976	1.412	0.318219
ENSG00000275295.1	ENSG00000275295	0	0	0	0	0	0	0	0	0	0	0	0	0	0	0	0	0	0	0	0	0	0	0	0	0	0	0	0	0	0	0.075327	0	0	0	0	0	0	0	0	0	0	0	0	0
ENSG00000275296.1	ENSG00000275296	0	0	0	0	0	0	0	0	0	0	0	0	0	0	0	0	0	0	0	0	0	0	0	0	0	0	0	0	0	0	0	0	0	0	0	0.494683	0	0	0	0	0	0	0	0
ENSG00000275297.1	ENSG00000275297	0.153916	0	0	0	0.260836	0	0.085995	0	0.84117	0	0	0	0.267102	0	0	0	0	0.031064	0.033732	0	0.061434	0	0.146066	0.015357	0.090217	0	0.025767	0	0.079688	0	0	0	0	0	0	0	0.036296	0	0	0	0	0	0.096893	0.019209
ENSG00000275302.2	CCL4	14.6234	1.32869	212.771	0.917602	13.8132	0.195987	41.4401	0.133171	82.4379	3.86333	86.6614	0.558822	46.8466	4.21519	68.9136	0.335278	18.4246	0.351209	40.5396	0.179965	36.4689	2.80447	41.213	0.196011	43.7708	1.64301	39.221	1.15281	30.3472	0.925265	29.9714	0.247705	97.6587	0.566216	134.543	2.07062	91.9299	1.35796	26.2013	0	31.6527	0.733925	21.4025	0.38174
ENSG00000275305.1	RNA5SP528	0	0	5.23222	0	0	0	2.0442	1.5454	2.81828	29.7969	3.71243	4.64269	0	1.84748	7.25188	8.97831	0	0	1.87443	27.321	0	1.93616	1.96607	0.788776	1.74949	3.22609	2.29001	1.44163	0.85091	2.29274	5.94379	1.24768	1.50185	0	0	0	1.52728	3.43337	10.3116	9.95014	0	4.5118	0	1.60726
ENSG00000275307.1	ENSG00000275307	0	0	0	0	0	0	0	0	0	0	0	0	0	0	0	0	0	0	0	0	0	0	0	0	0	0	0	0	0	0	0	0	0	0	0	0	0	0	0	0	0	0	0	0
ENSG00000275310.1	ENSG00000275310	0	0	0	0	0	0	0	0	0	0	0	0	0	0	0	0	0	0	0	0	0	0	0	0	0	0	0	0	0	0	0	0	0	0	0	0	0	0	0	0	0	0	0	0
ENSG00000275312.1	ENSG00000275312	0	0	0	0	0	0	0	0	0	1.89211	0	0	0	0	0	0	0	0.430945	0	0	0	0	0	0	0	0	0	0	0	0	0.19925	0	0	0	0	0	0	0	0	0	0	0	0	0
ENSG00000275314.1	ENSG00000275314	0	0	0	0	0	0	0	0	0	0	0	0	0	0	0	0	0	0	0	0	0	0	0	0	0	0	0	0	0	0	0	0	0	0	0	0	0	0	0	0	0	0	0	0
ENSG00000275315.1	ENSG00000275315	0	0	1.25152	0	0	0	0	0	0	0	0	0	0	0	0	0	0	0	0	0	0	0	0	0	0	0	0	0	0	0	0	0	0	0	0	0	0	0	0	0	0	0	0	0
ENSG00000275318.1	ENSG00000275318	6.78858	13.5298	3.18383	11.2143	1.48416	14.049	2.25077	6.23887	6.4554	14.0838	3.14133	6.69024	2.70165	3.62686	3.47795	8.46537	1.53986	7.96352	2.3438	4.9415	1.72782	5.67324	1.78595	10.1293	2.08081	7.41114	1.67518	5.08064	1.85041	7.341	2.31521	5.2576	2.01098	9.76915	4.27149	13.3475	2.14054	8.01594	1.06268	7.29331	2.52177	6.22548	2.02291	13.9912
ENSG00000275319.1	Metazoa_SRP	0	0	0.220984	0	0	0	0	0	0	0	0	0	0	0	0	0	0	0.195791	0	0	0	0	0	0	0	0	0.117085	0	0	0	0	0	0	0	0.450486	0	0	0.920661	0.507761	0	0	0	0	0
ENSG00000275320.1	ENSG00000275320	0	0	0	0	0.04591	0	0	0	0	0	0	0	0	0	0.213259	0	0	0	0	0	0	0	0	0	0	0	0	0	0	0	0	0	0.041357	0	0	0	0	0	0	0	0	0	0	0
ENSG00000275322.1	ENSG00000275322	0	0	0	0	0	0	0	0	0.173311	0.138229	0.219455	0	0	0	0.126487	0.083272	0	0.063012	0	0.015143	0	0	0	0	0	0	0	0	0	0	0	0	0	0	0	0	0	0	0	0	0	0	0	0
ENSG00000275325.4	PDCD6IPP1	0	0	0.122639	0.111528	0.090303	0.721247	0	0	0	0.169716	0.332967	0	0.191007	0	0.051513	0.148895	0.023675	0	0.070853	0.055836	0.038705	0.015706	0	0.055865	0	0	0	0.068016	0	0	0.042251	0.057287	0	0.189596	0	0	0.042957	0	0	0	0.022315	0.044349	0.031152	0
ENSG00000275327.1	ENSG00000275327	0	0	0	0.300441	0	0	0	0	0	1.68961	0.228751	0	0	0	0	0	0	0.707329	0	0.224293	0	0.207038	0	0	0	0	0	0	0	0.406282	0.102972	0	0	0	0	0	0	0	0	0	0	0	0	0
ENSG00000275328.1	SPDYE19P	0	0	0.061246	0	0	0	0	0	0	0	0	0	0	0	0	0	0	0	0	0.054055	0	0	0	0	0	0	0	0	0	0	0	0	0	0	0	0	0	0	0	0	0	0	0	0.088689
ENSG00000275329.1	ENSG00000275329	0.153297	0.058903	0.218235	0	0.090165	0.06629	0.085856	0.043251	0.43898	0.157255	0.29715	0.075288	0.053832	0	0.310399	0.071145	0.045845	0.081079	0.087088	0.13027	0.031255	0.044286	0.046167	0.115245	0.091569	0.055899	0	0.471561	0	0.29953	0.019772	0	0.194754	0.136275	0.060337	0.188178	0	0.261257	0.191494	0.059511	0.032396	0.126389	0.101868	0.311612
ENSG00000275332.1	ENSG00000275332	0.152957	0.258786	0	0	0	0.594658	0	0.31191	0	0.269977	0	0.282556	0.250169	0.288211	0	0.161735	0	0	0	0.671463	0.055952	0.239356	0	0.196868	0	0.804886	0.063536	0.361191	0	1.32423	0	0.203564	0	0.808879	0	0.5468	0.036442	2.24837	0.096478	0	0	1.53052	0.261608	0
ENSG00000275334.1	MIR5787	0	0	0	0	0	0	0	0	0	0	0	0	0	0	0	0	0	0	0	0	0	0	0	0	0	0	0	0	0	0	0	0	0	0	0	0	0	0	0	0	0	0	0	0
ENSG00000275335.1	MIR8088	0	1.23098	0	0	0	0	0	0	0	0	0	0	0	0	0	0	0	0	0	0	0	0	0	0	0	0	0	0	0	0	0	0	0	0	0	0	0	0	0	0	0	0	0	0
ENSG00000275337.1	RN7SL680P	0	0.187529	12.2507	0	1.44934	0	1.50219	0.551818	0.758279	1.91718	4.61024	0	2.94917	0.367196	4.71255	0.402894	0.19666	0.672438	2.47746	2.49539	2.69197	0.74962	1.69884	0.14143	1.31608	0	2.13301	0	2.39194	0.489207	1.84679	0.222694	2.64835	0.250353	1.28323	0.23553	1.22402	0	3.08627	0	1.06893	0.944861	0.965856	0.988267
ENSG00000275339.1	ENSG00000275339	0	0	0	0	0	0	0	0	2.09859	0	0	0	0	0	0	0	0	0.308665	0	0	0	0	0	0.199776	0	2.40677	0	0	0	0	0	0.587582	0	1.09452	0	0	0	0	0	0	0	0	0	0
ENSG00000275340.1	FGD5P1	0.040799	0	0.113896	0.037923	0.005157	0	0	0	0.677925	0.101862	0.275947	0.026801	0	0	0.34547	0.050925	0	0.706544	0.011233	0.048372	0.005577	0	0.008245	0.075792	0.016836	0.024035	0.022593	0.025103	0	0.068125	0.023823	0	0	0	0	0	0	0.019396	0.03286	0.030894	0	0.02191	0.010273	0.029475
ENSG00000275342.5	PRAG1	7.41265	8.63443	5.92407	9.5376	18.4111	7.4717	8.86561	10.224	25.687	7.43638	15.3363	8.09764	4.33661	9.08104	11.7795	9.78083	17.277	9.64115	5.24413	6.39696	4.12419	8.21108	4.24643	9.628	3.95483	7.88438	6.82311	11.4296	2.88091	5.47522	6.65238	5.27279	6.62831	9.75764	5.2234	9.3664	1.53672	11.4004	4.46449	6.09285	7.48061	8.5844	4.67687	14.0319
ENSG00000275343.1	ENSG00000275343	0	0	0.63202	0	0	0	0	0.219542	0	0	0	0	0	0	0	0	0	0	0	0.183235	0.293817	0	0	0	0	0.235967	0	0	0	0	0	0	0	0	0	1.1819	0	0	0	0	0	0	0	0
ENSG00000275344.1	MIR6503	0	0	0	0	0	0	0	0	0	0	0	0	0	0	0	0	0	0	0	0	0	0	0	0	0	0	0	0	0	0	0	0	0	0	0	0	0	0	0	0	0	0	0	0
ENSG00000275345.1	ENSG00000275345	0	0	0.136691	0	0	0	0	0.340125	0	0	0.460508	0	0	0	0.740388	0	0	0	0	0.120822	0.121891	0	0	0	0	0.146234	0	0	0.079866	0.308339	0	0.110724	0	0	0	0.119641	0	0	0	0.579592	0	0.150723	0	0.201852
ENSG00000275348.1	ENSG00000275348	0	0	0	0	0	0	0	0	0	0	0	0	0	0	0	0	0	0	0	0	0	0	0	0	0	0	0	0	0	0.305978	0	0	0.664139	0	0	0	0	0	0	0	0	0	0	0
ENSG00000275350.1	ENSG00000275350	0	0.831377	0	0	0	0	0.038846	0.264032	0	0.499198	0	0	0	0	0.411981	0.099834	0	0	0	0.070986	0	0	0	0.039308	0	0.243454	0	0	0	0	0	0	0	0.478629	0	0	0	0	0	0.331872	0.239591	0.696681	0	0.116853
ENSG00000275352.1	ENSG00000275352	0	0	0	0	0	0	0	0	0	0	0	0	0	0	0	0	0	0	0	0	0	0	0	0	0	0	0	0	0	0	0	0	0	0	0	0	0	0	0	0	0	0	0	0
ENSG00000275355.1	Metazoa_SRP	0	0	0	0	0	0	0	0	0	0	0	0	0	0	0	0	0	0	0	0.132765	0	0	0	0	0	0	0	0	0	0	0	0	0	0	0	0	0	0	0	0	0	0	0	0
ENSG00000275356.5	C7orf77	0	0	0	0	0	0	0	0	0	0	0	0	0	0	0	0	0	0	0	0	0	0	0	0	0	0	0.212934	0	0	0	0	0	0	0	0	0	0	0	0	0	0	0	0	0
ENSG00000275358.1	ENSG00000275358	0	0	0.361662	0	0	0	0	0	0	0.298398	0.353216	0	0	0	0.184222	0	0	0.14827	0	0	0	0	0	0	0	0	0	0	0	0	0	0	0	0	0	0	0	0	0	0	0	0	0	0
ENSG00000275359.1	ENSG00000275359	0	0	0	0	0	0	0	0	0	0	0	0	0	0	0	0	0	0	0	0	0	0	0	0	0	0	0	0	0	0	0	0	0	0	0	0	0	0	0	0	0	0	0	0
ENSG00000275360.1	MIR6868	0	0	0	0	0	0	0	0	0	0	0	0	0	0	0	0	0	0	0	0	0	0	0	0	0	0	0	0	0	0	0	0	0	0	0	0	0	0	0	0	0	0	0	0
ENSG00000275361.1	ENSG00000275361	0	0	0	0	0	0	0	0	0	0	0	0	0	0	0	0	0	0	0	0	0	0	0	0	0	0	0	0	0	0	0	0	0	0	0	0	0	0	0	0	0	0	0	0
ENSG00000275362.1	Metazoa_SRP	0	0	0	0	0	0	0	0	0	0	0	0	0	0	0	0	0	0	0	0	0	0	0	0	0	0	0	0	0	0	0	0	0	0	0	0	0	0	0	0	0	0	0	0
ENSG00000275363.1	MPHOSPH10P9	0	0	0.036891	0	0.054827	0	0	0	0.402354	1.00053	0.179849	0	0	0	0.253708	0	0	0.518825	0	0	0	0	0.015741	0	0	0	0	0	0	0	0	0	0	0	0	0	0	0.101392	0	0	0	0	0	0
ENSG00000275367.1	ENSG00000275367	0.019694	0.140236	0.106133	0.183587	0.020732	0	0.247956	0.260129	0.302836	0.160028	0.212085	0.29169	0.831097	0.343242	0.187798	0.276129	0.02364	1.23692	0.383855	0.26424	0.133766	0.173957	0.065956	0.116172	0.013538	0.284306	0.149872	0.222559	0.014947	0.200746	0.010262	0.166355	0.043355	0.132778	0.171337	0.493294	0	0.194942	0	0.165602	0	0.261094	0	0.337555
ENSG00000275371.1	ENSG00000275371	0.037449	0	0.11186	0	0	0	0	0.066459	0	0.224609	0.178219	0.072818	0.068448	0.040375	0.091425	0	0	1.09884	0	0.081888	0.014992	0.041731	0	0	0	0	0	0.094141	0.131136	0.103998	0	0	0	0.088118	0	0	0	0	0.027831	0.03765	0	0.079694	0	0
ENSG00000275372.1	ENSG00000275372	0	0	0	0	0	0	0	0	0	0	0	0	0	0	0	0	0	0	0	0	0	0	0	0	0	0	0	0	0	0	0	0	0	0	0	0	0	0	0	0	0	0	0	0
ENSG00000275373.1	MIR6124	0	0	0	0	0	0	0	0	0	0	0	0	0	0	0	0	0	0	0	0	0	0	0	0	0	0	0	0	0	0	0	0	0	0	0	0	0	0	0	0	0	0	0	0
ENSG00000275374.1	GUSBP19	0	0.108478	0	0	0	0	0.080281	0.026353	0	0	0.215236	0	0.107738	0	0.218336	0	0	0	0.033241	0.101857	0	0.043156	0.17432	0.054598	0	0.056729	0	0	0	0	0.140044	0.087844	0.028091	0	0	0	0.092137	0	0.04375	0	0.066477	0.186665	0	0
ENSG00000275377.1	MIR1299	0	0	0	0	0	0	0	0	0	0	0	0	0	0	0	0	0	0	0	0	0	0	0	0	0	0	0	0	0	0	0	0	0	0	0	0	0	0	0	0	0	0	0	0
ENSG00000275379.2	H3C11	193.388	63.1588	129.188	48.4852	440.738	47.2751	218.302	63.56	296.082	50.6979	133.235	59.8043	571.207	40.1949	60.7489	39.1967	194.133	44.759	395.696	25.5494	288.987	41.4183	288.086	55.4317	484.791	59.826	382.821	59.2987	394.933	64.3897	424.694	43.0628	354.656	58.3307	598.685	51.3482	238.478	54.5959	371.126	31.442	283.449	48.0635	310.59	44.5378
ENSG00000275381.1	ENSG00000275381	0	0	0	0	0	0	0	0	0	0	0	0	0	0	0	0	0	0	0	0.057666	0	0	0	0	0	0	0	0	0	0	0	0	0	0	0	0	0	0	0	0	0	0	0	0
ENSG00000275383.1	ENSG00000275383	0	0.115209	0.092382	0.408109	0.023044	0.068572	0.009847	0.149519	0.25246	0.409341	0.018116	0.129714	0.051862	0	0.027555	0.054913	0	0.092234	0.012546	0.151406	0.036034	0.120137	0.006662	0.020386	0.003762	0.166433	0	0.046743	0	0.102253	0.022804	0.126006	0	0.052109	0	0.166196	0	0.238083	0	0.045972	0.024834	0.158905	0.033013	0.164431
ENSG00000275385.2	CCL18	0	0	0.028577	0.025866	0	0	0	0.05594	0	0	0.098456	0	0	0.033496	0.277693	0	0	0.040178	0	0	0	0	0	0	0.019084	0	0	0	0	0	0	0	0	0	0.149263	0	0	0	0.274612	0	0	0	0	0
ENSG00000275386.1	ENSG00000275386	0	0	0	0	0	0	0	0	0	0	0	0	0	0	0	0	0	0	0	0	0	0	0	0	0	0	0	0	0	0	0	0	0	0	0	0	0	0	0	0	0	0	0	0
ENSG00000275387.1	ENSG00000275387	0	0	0	0	0	0	0	0	0	0	0	0	0	0	0	0	0	0	0	0	0	0	0	0	0	0	0	0	0	0	0	0	0	0	0	0	0	0	0	0	0	0	0	0
ENSG00000275389.1	ENSG00000275389	0.070913	0.109608	0.049743	0	0.074545	0.254697	0.005968	0.026865	0.332712	0.024506	0.00976	0.023315	0.033535	0	0.267314	0.05917	0.035443	0.17069	0.050275	0.005436	0.0874	0.013863	0	0.032974	0.024338	0.005788	0.027208	0.010081	0.023901	0.008477	0.024582	0.018108	0.005769	0.056203	0	0.017924	0.006409	0	0.039118	0.148593	0.013389	0	0.053474	0.070851
ENSG00000275390.1	ENSG00000275390	0	0	0	0	0	0	0	0	0	0	0	0	0	0	0	0.248901	0	0	0	0	0	0	0	0	0	0	0	0	0	0	0	0	0	0	0	0	0	0	0	0	0	0	0	0
ENSG00000275391.1	MIR6770-3	0	0	0	0	0	0	0	0	0	0	0	0	0	0	0	0	0	0	0	0	0	0	0	0	0	0	0	0	0	0	0	0	0	0	0	0	0	0	0	0	0	0	0	0
ENSG00000275392.1	ENSG00000275392	0	0.07268	0	0	0	0	0	0	0	0.229317	0	0	0	0	0	0	0	0.327755	0	0	0	0	0	0	0	0	0	0	0	0	0	0	0	0	0	0	0	0	0	0	0	0	0	0
ENSG00000275393.1	ENSG00000275393	0	5.71287	0	1.36011	0	4.03885	0	1.26399	0	1.33915	0	1.95748	0.175919	0.871091	0	2.75251	0	0.330515	0	3.07897	0.039187	2.85687	0	1.77615	0	2.76571	0	1.75412	0	3.21171	0	1.65194	0	4.84882	0	3.46822	0	2.31068	0	2.28424	0.389096	3.09061	0	6.15149
ENSG00000275395.7	FCGBP	0.122302	4.90055	0.226032	4.26691	0.082824	2.46006	0.076112	2.71556	0.33408	4.54005	0.195055	1.69298	0.365572	2.74498	0.323122	10.7044	0.125139	4.3322	0.343235	1.94821	0.370342	1.72702	0.253937	2.12715	0.157246	2.69729	0.166931	2.25125	0.117941	2.36921	0.216693	1.8786	0.05673	2.97847	0.45116	1.57491	0.087933	1.77133	0.308553	2.72258	0.171546	3.44121	0.34908	0.791043
ENSG00000275400.1	ENSG00000275400	0	0	2.65584	8.08682	0	0	2.41715	0	0	0	0.858579	0	3.08382	0.700544	2.24946	6.8513	0	0	0	0	0	2.50182	1.02149	0.901866	0	1.42971	0	0	0.682129	2.66393	0	0	1.52766	4.86601	1.13688	0	0	0	4.13929	0	3.41311	6.30312	0	3.9607
ENSG00000275401.1	ENSG00000275401	3.58937	1.18103	1.81394	0.172033	2.88872	0.776043	1.69378	1.02676	3.00165	0.370771	3.7619	1.10554	1.52866	1.86156	3.19253	0.222828	2.18702	2.6288	2.09403	0.453538	1.05009	0.588735	1.06395	1.35188	1.39757	0.209028	2.17297	1.05503	1.71261	0.775424	1.22082	0.646122	1.18037	0.646578	2.76373	0.283951	0.98658	1.39034	0.590574	0.494934	1.50632	1.95552	1.52609	1.75068
ENSG00000275406.1	ENSG00000275406	0	0.1181	0	0.089026	0	0	0	0	0	0	0	0	0	0	0	0	0	0	0	0.039851	0	0	0	0	0	0.04604	0	0.16403	0	0	0	0	0	0	0	0	0.074966	0	0	0.467802	0	0	0	0
ENSG00000275409.1	ENSG00000275409	0	0.738641	0.347648	0.171284	0	0	0.085199	0.37085	1.41823	0.362443	0.071356	0.738677	0.249795	0	0.337264	0.543359	0	0	0	0.07698	0.11117	0.52297	0.054125	0.08602	0	0.177277	0.125913	0.078893	0.333987	0.380167	0.155785	0.203971	0	0.749705	0.148694	0.56914	0.16836	0.168559	0	0.180471	0.052467	0.094598	0	0
ENSG00000275410.6	HNF1B	5.52232	0	7.73067	0	0.163047	0.032462	2.11555	0.021151	0.257721	0.079312	1.49523	0.092203	5.97232	0	0.878548	0.086768	1.21496	0.864421	10.5683	0.066461	5.98031	0.094889	7.08767	0.091576	17.3526	0.023582	8.37301	0.099514	17.7248	0.025903	12.6636	0.036888	4.6528	0.175142	10.1603	0.160964	10.128	0.227227	3.67156	0.138725	4.75277	0.077651	6.58096	0.556844
ENSG00000275411.1	MIR6882	0	0	0	0	0	0	0	0	0	0	0	0	0	0	0	0	0	0	0	0	0	0	0	0	0	0	0	0	0	0	0	0	0	0	0	0	0	0	0	0	0	0	0	0
ENSG00000275413.1	ENSG00000275413	0	3.19024	0	1.3441	2.03488	0.853686	0.115773	0.314951	2.4597	2.63567	0	1.85754	1.05086	0	0.285968	0.799206	0	1.23658	0.922574	3.2629	0.187427	0.469266	0.26914	1.11533	0.081034	1.0151	0.212643	1.02435	0	2.64243	0.54739	1.01153	0	1.19656	0	0.93964	1.041	2.91732	0.155022	2.17242	0.140532	3.36498	0.934045	7.20622
ENSG00000275414.1	ENSG00000275414	0	0	0	0	0	0	0	0	0	0	1.39535	0	0	0	0	0	0	0	0	0	0	0	0	0	0	0	0	0	0	0	0	0	0	0	0	0	0	0	0	0	0	0	0	0
ENSG00000275417.1	ENSG00000275417	0.250222	0.136457	0	0	0	0	0	0	1.15753	1.66169	0.493257	0	0	0	0	0	0	0	0	0	0.088182	0.147435	0	0	0	0.318281	0	0	0	0.146651	0.073627	0.158849	0	0	0.378579	0	0	0	0.293275	0	0	0.212149	0	0
ENSG00000275418.1	ENSG00000275418	1.02207	9.1781	2.50648	8.58516	5.58878	14.9765	4.38818	5.70845	2.20052	1.49026	2.23691	10.5182	3.1955	8.07233	5.91696	9.69124	4.03778	11.0342	1.23587	4.03507	2.27646	6.80631	1.73606	4.22751	1.67085	10.6048	5.33362	10.8749	1.64341	8.73787	1.73217	8.06473	3.86434	9.28044	2.02034	8.71439	1.26738	12.8891	5.96235	7.68243	2.78379	9.37773	2.12335	6.31225
ENSG00000275419.1	ENSG00000275419	0	0	0	0	0	0	0	0	0	0	0	0	0	0	0	0	0	1.1186	0	0	0	0	0	0	0	0	0	0	0	0	0	0	0	0	0	0	0	0	0	0	0	0	0	0
ENSG00000275423.1	VN1R18P	0	0	0.272393	0	0	0	0	0	0.115935	0	0.10904	0	0	0	0.16844	0	0	0.913759	0	0	0	0	0	0	0	0	0	0	0	0	0	0	0	0	0	0	0	0	0	0	0	0.048666	0	0
ENSG00000275426.1	ENSG00000275426	0.180433	0.632011	0	1.11092	0.04491	0.358982	0	0.114675	0.437773	0.168553	0	0.170873	0.154779	1.03989	0.313094	0.808961	0	0.797471	0.04806	0.143724	0.103172	0.671001	0.20114	0.278923	0.175741	0.246721	0.545012	0.219223	0.08831	0.530164	0.086777	0.252738	0	0.415985	0	0.065834	0.223064	0.157027	0	0.672212	0.485777	0.705439	0	0.236637
ENSG00000275427.1	ENSG00000275427	0.010931	0	0.034571	0	0.034493	0	0	0	0.195941	0.113467	0.117509	0	0.020701	0	0.109989	0	0	0.348422	0.012519	0.005036	0	0	0.019942	0	0.030031	0	0.020147	0.009227	0	0.023547	0	0	0	0	0	0	0	0	0.042673	0	0.012391	0.024396	0.024707	0
ENSG00000275429.1	MIR6862-1	0	0	0	0	0	0	0	0	0	0	0	0	0	0	0	0	0	0	0	0	0	0	0	0	0	0	0	0	0	0	0	0	0	0	0	0	0	0	0	0	0	0	0	0
ENSG00000275431.1	ENSG00000275431	0	0	0.366791	0	0.004446	0	0.015187	0	0.151551	0.087917	0.098092	0	0.016037	0	0.117093	0	0	0.060812	0.009689	0.007816	0.083494	0	0.025736	0	0.034842	0	0.050661	0	0.021362	0	0.052846	0	0.01654	0	0.020037	0	0.031291	0	0.006621	0	0.014374	0	0	0
ENSG00000275432.1	ENSG00000275432	0	0.438704	0	0.701816	0	0	0	1.28995	0	5.2581	0	0	0	0	0	0	0	1.46654	0	0.884592	0	0.499561	0	0	0	1.03985	0	2.55593	0	4.50935	0	1.00318	0	0.644965	0	0	0	1.35793	0	1.15522	0	0	0	5.54483
ENSG00000275437.1	ENSG00000275437	0.567873	0.450868	1.00553	0.364227	0.925403	0.556197	0.598715	0.388346	0.887526	0.443443	0.301842	0.806504	0.564538	0.679492	0.861404	0.613586	0.516778	1.27917	0.529522	0.488538	0.672764	0.638752	0.605839	0.603618	0.415067	0.849774	0.638972	0.614279	0.426686	0.600527	0.502942	0.661735	0.99952	0.837869	0.800434	0.741228	0.490978	0.686273	1.09201	0.569838	0.513712	0.715638	0.647196	0.842411
ENSG00000275438.1	ENSG00000275438	0.101567	0.883089	0.089726	2.39643	0.050227	1.47378	0	0.981618	0	1.8747	0.295164	0.191528	0.344684	1.00449	0.116407	2.47272	0.472484	1.09719	0	1.15254	0	1.35042	0.056022	0.980669	0	0.780349	0.086951	1.71711	0	0.721168	0.193545	0.914728	0	2.79955	0	2.13959	0	3.13644	0	1.49274	0.271977	2.24839	0	0.917932
ENSG00000275441.1	ENSG00000275441	0	0	0.634616	4.86329	0.371428	3.68294	0.13263	0.501151	0	0.271057	0	0.567474	0	0	0.340985	2.59815	0	4.29913	0	0.786292	0.16855	0.672787	0.244449	0.659036	0	0.942931	0.063801	0.241817	0	0.379878	0	0.613171	0.395097	0.696349	0.578791	0.878692	0.365944	0.25082	0	0.402263	0.162078	0.838058	0	2.43228
ENSG00000275443.2	ENSG00000275443	0	0	0	0	0	0	0	0	0	0	0	0	0	0	0	0	0	0.074647	0	0	0	0	0	0	0	0	0	0	0	0.104181	0	0	0	0	0	0	0	0	0	0	0	0	0	0
ENSG00000275445.1	ENSG00000275445	0.089442	0.783617	0.322341	0.629656	0.222731	0.2967	0.078125	0.303358	0.434206	0.334511	0	0.169464	0.307147	1.39091	0	0	0.78275	1.07253	0.047676	0.356667	0.034117	0.151377	0.149673	0.355693	0	0.081584	0.077236	0.434875	0	0.409148	0.286972	0.313461	0	0.206265	0.068178	0	0.022128	0.467523	0.12179	0	0.14454	0.090954	0.218382	0.23487
ENSG00000275448.1	ENSG00000275448	0	0	0	0	0	0	0	0	0	0	0	0	0	0	0	0	0	0	0	0	0	0	0	0	0	0	0	0	0	0	0	0	0	0	0	0	0	0	0.859746	0	0	0	0	0
ENSG00000275449.1	MIR6859-3	0	0	0	0	0	0	0	0	0	0	0	0	0	0	0	0	0	0	0	0	0	0	0	0	0	0	0	0	0	0	0	0	0	0	0	0	0	0	0	0	0	0	0	0
ENSG00000275450.1	PTGER4P2-CDK2AP2P2	0.043809	0.15372	0.059246	0.019844	0	0	0.038299	0.116328	0.381897	0.066359	0.128061	0.210224	0	0.138416	0.228407	0.070731	0	0.304665	0.049494	0.156733	0.026283	0.041741	0.045352	0.090157	0.054874	0.063347	0.009817	0.154547	0.026934	0.045902	0.111964	0.024511	0.078078	0.109781	0.050519	0.134558	0.002815	0	0.05824	0.068447	0.02415	0	0.016044	0.015996
ENSG00000275451.1	MIR6085	0	0	0	0	0	0	0	0	0	0	0	0	0	0	0	0	0	1.73109	0	0	0	0	0	0	0	0	0	0	0	0	0	0	0	0	0	0	0	0	0	0	0	0	0	0
ENSG00000275453.2	MIR548O2	0	0	0	0	0	0	0	0	0	0	0	0	0	0	0	0	0	0	0	0	0	0	0	0	0	0	0	0	0	0	0	0	0	0	0	0	0	0	0	0	0	0	0	0
ENSG00000275454.1	ENSG00000275454	0.18876	0.593963	0.634432	0.865278	0.228238	0.971824	0.266552	0.842197	0.555502	0.634263	0.226667	0.675146	0.086937	2.31012	0.193298	1.29944	0.412069	2.56748	0.052985	0.626318	0.190053	0.65031	0.093404	0.966915	0.329873	1.08819	0.170867	1.29705	0.015776	0.792227	0.22431	0.63538	0.195175	0.865724	0.246119	1.13355	0.097965	0.899897	0.094548	0.574744	0.19336	0.541275	0.1209	1.90948
ENSG00000275455.1	MIR7852	0	0	0	0	0	0	0	0	0	0	0	0	0	0	0	0	0	0	0	1.22653	0	0	0	0	0	0	0	0	0	0	0	0	0	0	0	0	0	0	0	0	0	0	0	0
ENSG00000275457.1	ENSG00000275457	1.17299	1.89849	0.08265	0.990669	0.905033	1.97118	0.837323	2.44326	0.734202	3.32951	0.693071	1.0563	0.190318	2.17618	0.865034	1.75394	0.81992	2.15681	0.582648	1.38064	0.768074	0.910273	0.466999	1.71729	1.29373	1.23536	0.845631	2.13482	1.63169	2.16935	0.759748	1.51659	0.414953	2.2958	1.53236	0.938355	0.797173	1.96253	1.11144	1.17573	0.81333	1.50389	2.30919	1.01046
ENSG00000275458.1	MIR6809	0	0	0	0	0	0	0	0	0	0	0	0	0	0	0	0	0	0	0	0	0	0	0	0	0	0	0	0	0	0	0	0	0	0	0	0	0	0	0	0	0	0	0	0
ENSG00000275460.1	Metazoa_SRP	0	0	0.980343	1.54944	0	0	0.206708	0	0	0.688963	0	0	0	0	0	0.440907	0	0	0.447044	0.41286	0	0	0	0	0.137494	0	0	0	0.211794	0	0	0	0	0	0	0.3267	0	0	0.496654	0	0	0	0	0
ENSG00000275461.1	ENSG00000275461	0	0	0	0	0	0	0	0	0	0	0	0	0	0	0	0	0	0	0	0	0	0	0	0	0	0	0	0	0	0	0	0	0	0	0	0	0	0	0	0	0	0	0	0
ENSG00000275464.5	ENSG00000275464	5.1867	9.08729	8.27188	9.47805	10.5472	5.21085	8.13202	8.88737	13.8209	8.43742	8.55655	9.87886	7.76241	10.4186	6.8929	7.8442	9.63883	10.3367	5.68892	3.6966	7.45246	8.08138	4.91031	4.02067	5.31006	5.43761	10.048	8.49632	8.60505	7.47783	6.6394	6.92837	6.57601	5.24625	8.38211	4.57315	0.320504	0.515504	7.25907	3.97842	9.91768	10.4996	7.05223	8.22509
ENSG00000275465.7	ENSG00000275465	0	0	0.010105	0	0	0	0	0	0.174322	0.141449	0.096604	0	0	0	0.159091	0	0	0.204369	0	0.005821	0	0	0	0	0	0	0	0	0	0	0	0	0	0	0	0	0	0	0	0	0	0	0	0.01897
ENSG00000275467.1	ENSG00000275467	0.695332	1.02619	0.8173	0.119521	0.405441	0.09045	0.240388	0.057113	0	0.248126	0.779467	0	0.573233	0.198789	0.15549	0.14863	0	0	0.28702	0.10343	0.153755	0.176503	0.372261	0.599749	0.043967	0.368392	0.174556	0	0	0.434407	0.344101	0	0.36067	0	0.209731	0	0	0.229633	0	0.614512	0	0.384581	0.943428	0.343603
ENSG00000275468.1	ENSG00000275468	0.44634	1.83165	1.61988	2.02559	2.33719	2.58267	1.75874	2.23279	2.45365	2.29706	1.08551	1.38303	1.21229	1.21412	0.897646	1.64851	0.872695	2.41146	1.18215	1.66556	1.47257	1.72436	0.955632	3.06406	0.358864	2.3079	0.768523	3.01464	1.26898	2.41475	1.16592	1.67636	1.40622	2.28442	1.59573	2.7621	0.721371	1.74842	1.37472	1.90802	1.15083	2.69709	1.11186	3.9704
ENSG00000275469.1	MIR6130	0	0	0	0	0	0	0	0	0	0	0	0	0	0	0	0	0	0	0	0	0	0	0	0	0	0	0	0	0	0	0	0	0	0	0	0	0	0	0	0	0	0	0	0
ENSG00000275475.1	IGHV3-54	0	0	0	0	0	0	0	0.092069	0	0	0	0	0	0	0	0	0	0	0	0	0	0	0	0	0	0	0	0	0	0	0	0	0	0	0	0	0	0	0	0	0	0	0	0
ENSG00000275476.1	ENSG00000275476	0.122975	0	0.105344	0.212718	0	1.36665	0	0.509608	0.2941	0.222385	0.349613	0	0.307514	0.118923	0	0.133246	0	0.158	0.256143	0.280094	0.137315	0.754951	0.066624	0.213608	0.352667	0.98631	0.363447	0.29389	0.118804	0.778317	0.192189	0.08363	0	1.02906	0.278788	0	0	0.618181	0.240274	0.88289	0	0	0	1.85542
ENSG00000275479.1	ENSG00000275479	0	0	0	0	0	1.65926	0	0	0	0	0	0	0	0	0	0	0	0	0	0	0.835918	0	0	0	0	0	0	0	0	0	0	0	0.461027	0	0	0	0	0	0	0	0	0	0	0
ENSG00000275480.1	ENSG00000275480	0	0	0	0	0	0	0	0	1.10913	0	0	0	0	0	0	0	0	0	0	0	0	0	0	0	0	0	0	0	0	0	0	0	0	0	0	0	0	0	0	0	0	0	0	0
ENSG00000275481.1	ENSG00000275481	0.516607	2.11958	0.481422	2.61513	0.772955	1.82579	0.555643	1.05166	1.60925	3.03189	0.293564	2.84018	1.62285	1.6281	0.44635	2.77105	0.352593	1.65629	0.307688	0.892888	0.479404	1.46259	0.314473	1.49017	0.184487	2.02726	0.574513	1.15045	0.368985	2.52665	0.393987	1.5241	0.505298	2.28161	0.728959	1.17621	0.257167	2.22489	0.308933	1.9582	0.43084	2.4113	0.640597	2.64987
ENSG00000275484.1	ENSG00000275484	0	0.063424	0	0	0	0.361415	0	0.367611	0	0	0	0.62028	0.092619	0	0	0	0	2.87835	0.057757	0.464539	0.041298	0.361326	0.060218	0.240309	0	0.049416	0	0.264465	0	0.633901	0	0.680611	0	0.083996	0	0.15926	0	0	0.582248	2.10148	0	0.628387	0	0.280941
ENSG00000275485.1	ENSG00000275485	0.467139	0.536586	0	2.63331	0.458322	0	0.30386	0.291453	0.55987	0	0.166984	0	0.586793	0.511326	0.264732	0	0	0	0.061047	0.26822	0.48005	0.190112	0.19073	0.254302	0	0.417885	0.098977	0.279857	0.056531	0.297273	0.403277	0.239466	0	1.06799	0.1767	0.084347	0.085102	0.590777	0.153236	0.105472	0.124334	0.110297	0	0.147904
ENSG00000275488.1	ENSG00000275488	0	0.032482	0.052187	0	0	0	0	0	0.134646	0.105992	0	0	0	0	0	0	0	0.06702	0	0.023039	0	0	0	0	0	0	0	0	0	0	0	0	0.025244	0	0	0	0	0	0	0	0	0	0	0
ENSG00000275489.2	C17orf98	0	0	0	0	0	0	0	0	0.397392	0	0	0	0	0.082585	0	0	0	0	0	0.032921	0	0	0	0	0	0	0	0	0	0	0	0	0	0	0	0	0	0	0	0	0	0	0	0
ENSG00000275490.1	ENSG00000275490	0	0	0	0	0	0	0	0	0	0	0	0	0	0	0	0	0	0	0	0	0	0	0	0	0	0	0	0	0	0	0	0	0	0	0	0	0	0	0	0	0	0	0	0
ENSG00000275491.1	LINC01730	0	1.46262	0	0.322556	0.02607	0.767249	0	0.26819	0	1.10103	0	0.492217	0	1.37471	0.122687	1.02368	0	0	0.11245	0.811422	0.241804	0.754864	0.059247	0.982201	0.034022	0.49098	0	0.423523	0	0.80104	0.017079	0.20093	0.095275	0.930803	0	0	0.10412	0.319242	0.036985	0.05507	0.028121	0.636264	0	1.71529
ENSG00000275493.2	ENSG00000275493	17.4032	1.22077	8.36982	0	8.5461	0	9.35847	0.098152	10.9317	3.46564	8.16934	0	7.66067	0	8.0186	0	6.189	13.6491	12.8175	0.665837	6.66234	0.146589	2.77382	0.208241	7.72645	0	3.48253	0	2.66501	0	4.39171	0.473797	8.10628	0	4.88972	0	5.55515	0	4.95865	0.204093	2.74406	0	2.82716	0
ENSG00000275494.1	ENSG00000275494	0.103895	1.08244	1.28036	0	0.307883	0.205365	0.451842	0.784545	0.500812	0.765226	0.978718	0.587244	0.527756	0.922332	0.713193	0.229376	0.12076	0.462722	0	0.162051	0.156748	0.137681	0.285929	0.136627	0.301053	0.468764	0.222004	0.334119	1.21337	0.066911	0.296421	0.21547	0.184258	0.397444	1.81357	0.753961	0.025445	0	0.13861	0	0.11117	0.199394	0.428467	0
ENSG00000275496.4	ENSG00000275496	0.835358	0	0	0	0.251907	0	0.041433	0	0.290481	0	1.85333	0	5.55245	0	0.28779	0.585434	0	0	0.040462	0	0	0	1.11603	0	3.98068	0	0.298972	0	0	0.070413	2.22133	0.086598	0.091703	0	1.18101	0	0.048809	0	1.57648	0	0.39948	0	0	0
ENSG00000275497.1	ENSG00000275497	0	0	0.172584	0	0	0	0	0	0	0	0.139198	0	0	0	0	0	0	0.037552	0	0	0	0	0	0	0	0	0	0	0	0	0	0	0	0	0	0	0	0	0	0	0	0	0	0
ENSG00000275502.1	ENSG00000275502	0	0	0	0	0	0	0	0	0	0	0	0	0	0	0	0	0	0	0	0	0	0	0	0	0	0	0	0	0	0	0	0	0	0	0	0	0	0	0	0	0	0	0	0
ENSG00000275503.1	ENSG00000275503	0	0	0	0	0	0	0	0	0	0	0	0	0	0	0	0	0	0	0	0	0	0	0	0	0	0	0	0	0	0	0	0	0	0	0	0	0	0	0	0	0	0	0	0
ENSG00000275504.1	U7	0	0	0	0	0	0	0	0	0	0	0	0	0	0	0	0	0	0	0	0	0	0	0	0	0	0	0	0	0	0	0	0	0	0	0	0	0	0	0	0	0	0	0	0
ENSG00000275506.1	H3P25	0	0	0	0	0	0	0	0	0	0	0.879255	0	0	0	0	0	0	0	0	0	0.078283	0	0	0	0	0	0	0	0	0	0.13086	0	0	0	0	0	0	0	0	0	0	0	0	0
ENSG00000275508.1	ENSG00000275508	0	0	0	0	0	0	0	0	0	0	0	0	0	0	0	0	0	0	0	0	0	0	0	0	0	0	0	0	0	0	0	0	0	0	0	0	0	0	0	0	0	0	0	0
ENSG00000275512.1	ENSG00000275512	0.013392	0.00827	0.014042	0	0.091402	0	0.006014	0.024316	0.102699	0.166228	0.055155	0	0.050556	0	0	0	0	0.016133	0.015302	0.01228	0.027465	0.012474	0.016242	0.00622	0.018363	0.013096	0	0	0	0.019172	0.004635	0.020479	0	0	0	0	0.02825	0	0	0	0	0.014877	0	0.020011
ENSG00000275515.1	ENSG00000275515	0	0	0	0	0	0	0	0	0	0	0	0	0	0	0	0	0	0	0	0.260703	0	0	0	0	0	0	0	0	0	0	0	0	0	0	0	0	0	0	0.483481	0	0	0	0	0
ENSG00000275516.1	ENSG00000275516	0	0	0	0	0	0	0	0	0	0	0	0	0	0	0	0	0	0	0	0	0	0	0	0	0	0.454033	0	0.20619	0	0	0	0	0	0	0	0	0	0	0	0	0	0	0	0
ENSG00000275518.1	MIR6718	0	0	0	0	0	0	0	0	0	0	0	0	0	0	0	0	0	0	0	0	0	0	0	0	0	0	0	0	0	0	0	0	0	0	0	0	0	0	0	0	0	0	0	0
ENSG00000275519.1	MIR6804	0	0	0	0	0	0	0	0	0	0	0	0	0	0	0	0	0	0	0	0	0	0	0	0	0	0	0	0	0	0	0	0	0	0	0	0	0	0	0	0	0	0	0	0
ENSG00000275520.2	FAM236A	0	0	0	0	0	0	0	0	0	0.282322	0.098158	0	0	0	0	0	0	0	0	0	0	0	0	0	0	0	0	0	0	0	0	0	0	0	0	0	0	0	0	0	0	0	0	0
ENSG00000275523.1	MIR6508	0	0	0	0	0	0	0	0	0	0	0	0	0	0	0	0	0	0	0	0	0	0	0	0	0	0	0	0	0	0	0	0	0	0	0	0	0	0	0	0	0	0	0	0
ENSG00000275524.1	SNORD115-26	0	0	0	0	0	0	0	0	0	0	0	0	0	0	0	0	0	0	0	0	0	0	0	0	0	0	0	0	0	0	0	0	0	0	0	0	0	0	0	0	0	0	0	0
ENSG00000275527.1	ENSG00000275527	0	1.08234	0.107724	0	0.308459	0	0	0.104479	2.11209	0	0.17897	0	0.105025	0.730546	0.142285	0	0	0.162536	0.13127	0.143214	0	0.040648	0	0	0	0.056165	0.319323	0.703284	0.304643	0.079716	0.512067	0	0.165178	0	0	0.6366	0	0	0.327765	1.46859	0	0.118014	0	0.158201
ENSG00000275529.1	SNORD116-4	0	0	0	0	0	0	0	0	0	0	0	0	0	0	0	0	0	0	0	3.86467	0	4.69735	0	0	0	0	0	0	0	0	0	0	0	0	0	0	0	0	0	0	0	0	0	6.94035
ENSG00000275532.2	ENSG00000275532	0.596869	0	0.410986	0.310195	0.058485	0	0.051736	0.297435	0.285846	0	0.510755	0	1.19715	0	0.810354	0	0.345686	0	0.186878	0.045532	0.178115	0.27116	0.259392	0	0.38104	0	0.454551	0.571426	0	0	0.374044	0	0.261459	0.27269	0.451305	0	0.376349	0.200743	0.312285	0.322539	0.253939	0.449588	0	0.150713
ENSG00000275538.1	RNVU1-19	0	17.3529	8.8036	0	13.3279	30.6029	2.6866	40.0856	11.4652	40.7127	0	34.9983	8.91965	127.617	9.96063	114.018	5.49174	0	0	88.4236	0	89.9711	12.0903	32.1647	1.42599	1.69042	0	49.395	5.9671	53.248	0	35.2806	6.24306	0	0	54.3083	0	42.3357	22.6457	83.625	4.93025	84.6147	0	69.2564
ENSG00000275540.1	ENSG00000275540	0	0	0	0	0	0	0	0	0	0	0	0	0	0	0	0.031382	0	0.015539	0	0.011458	0	0	0	0	0	0	0	0	0	0	0	0	0	0	0	0	0	0	0	0	0	0.027803	0	0
ENSG00000275547.1	ENSG00000275547	0	0	0	0	0	0	0	0	0	0	0	0	0	0	0	0	0	0.139437	0	0	0	0	0	0	0	0	0	0	0	0	0	0	0	0	0	0	0	0	0	0	0	0	0	0
ENSG00000275549.1	STPG3-AS1	0.021027	0.413065	0	0.213757	0.274456	0.130775	0.018828	0.293724	0.160345	0.903505	0.017111	0.288842	0	1.09224	0.026145	0.622773	0	0.267209	0.047694	0.412033	0.025673	0.371164	0.08846	0.242876	0.021501	0.459193	0	0.516774	0	0.298083	0.158793	0.382263	0.091391	0.813512	0.099218	0.222158	0.005507	0.734789	0.048321	0.390625	0.106505	0.529841	0	0.15489
ENSG00000275550.1	ENSG00000275550	0	0	0	0	0	0	0	0	0	0	0	0	0	0	0	0	0	0	0	0	0	0	0	0	0	0	0	0	0	0	0	0	0	0	0	0	0	0	0	0	0	0	0	0
ENSG00000275552.1	ENSG00000275552	0	0	0.225533	0.046999	0.072987	0.008776	0.028369	0.051641	0.226145	0.02616	0.229176	0	0	0	0.126855	0.01579	0	0.760473	0.050551	0.0406	0.04148	0	0.007666	0.01761	0.012997	0.012361	0	0.04307	0.006384	0.027151	0.017499	0.009667	0.104711	0	0.009976	0.028722	0.040798	0.024885	0.049153	0.013216	0.014301	0.084311	0.009532	0.056704
ENSG00000275553.4	ELOA3CP	0	0	0.23959	0	0.032572	0	0	0	0	0.478399	0.283303	0	0	0	0	0.038182	0	0	0.176442	0	0	0	0.064948	0	0	0	0.02845	0	0	0	0.06169	0	0	0	0.024588	0	0.089712	0	0	0	0	0	0	0
ENSG00000275557.1	ENSG00000275557	0	0.103801	0.189735	0	0	0	0	0	0	0	0	0	0	0	0.18203	0.897173	0	0	0	0	0.141648	0	0	0	0.109814	0	0	0	0	0	0	0.643335	0	0	0	0	0	0	0.151439	0	0	0	0	0.298446
ENSG00000275558.1	RN7SKP175	0	0	0	0	0	0	0.765745	0.979789	1.70487	10.2324	2.63692	2.84764	0	0.839023	0	7.31117	0	1.33085	0	2.5763	0	0.943045	0	2.47171	0	0.44948	0	0	0	0	0	0	0.51437	0.456305	0	0	0	0.437314	0.540652	2.19541	0.857706	4.26557	0	0.990187
ENSG00000275559.1	ENSG00000275559	0	0	0	0	0	0	0	0	0	0	0	0	0	0	0	0	0	0	0	0	0	0	0	0	0	0	0.666916	0	0	0	0.474886	0	0	0	0	0	0	0	0.354059	0	0	0	0	0
ENSG00000275562.1	SEPTIN7P12	0	0	0	0	0	0	0	0	0	0	0.181566	0	0	0.082392	0	0	0	0	0	0.032859	0	0.027877	0	0.036089	0	0	0	0	0	0	0	0	0	0	0	0	0	0	0.112056	0.076594	0.043973	0	0	0.216205
ENSG00000275563.1	ENSG00000275563	0	0	0.135547	0	0	0	0	0	0.083508	0	0.033284	0	0	0	0.034091	0	0	0	0	0	0	0	0	0	0	0	0	0	0	0	0	0	0	0	0	0	0	0	0	0	0.009392	0.036747	0.012605	0
ENSG00000275567.1	ENSG00000275567	0	0	0	0	0	0	0	0	0	0	0	0	0	0	0	0	0	0	0	0	0	0	0	0	0	0	0	0	0	0	0	0	0	0	0	0	0	0	0	0	0	0	0	0
ENSG00000275569.1	ENSG00000275569	0	0.673982	0	0	0	0.191579	0	0.040736	0	0.179229	0	0	0	0	0	0.322452	0	0.244838	0	0.685598	0	0.355765	0	0.170036	0	0.08763	0	0.389879	0	0.062658	0	0	0	0	0	0	0	0.333489	0	0.267778	0	0	0	1.00445
ENSG00000275572.2	GRIFIN	0	0	0	0	0	0	0	0	0	0	0.056429	0.14331	0	0	0	0	0	0.047041	0	0	0	0	0	0	0	0	0	0	0	0	0	0	0	0	0	0	0	0	0.111886	0	0.040811	0	0	0
ENSG00000275576.1	ENSG00000275576	0.410334	0.155452	0.690898	1.29423	0.665205	0	0.29563	0.2812	0	1.22247	0.192028	0.763603	2.37146	0.130608	0.306266	3.22208	0.237098	2.1223	0.353316	0.81617	0.252371	0.696089	0.733475	0.059042	0.259732	1.2698	0.802164	0.541631	1.31456	0.770401	0.042367	0.368112	0	0	0.412645	0.196404	0.361341	0.452591	0.877135	0.242272	0.651554	2.27493	0.463168	1.01626
ENSG00000275578.1	ENSG00000275578	0	0	0	0	0	0	0	0	0	0	0	0	0	0	0	0	0	0	0	0	0	0	0	0	0	0	0	0	0	0	0	0	0	0	0	0	0	0	0	0	0	0	0	0
ENSG00000275580.1	ENSG00000275580	0.151086	0.668117	0	0.268259	0.151843	1.56509	0.231981	0.615354	1.10901	1.00508	0	1.87181	1.25089	1.42725	0.265714	0.172438	0.044269	0.141844	0.814507	0.30823	0.204133	0.078475	0.128166	0.875095	0.12381	0.278749	0.131842	0.123441	0.037202	1.00227	0.171781	0.6983	0.137505	1.16736	0.926052	0.332875	0.321097	0.53686	0	0.573933	0.164006	0.679052	0.060655	0.607705
ENSG00000275582.1	ENSG00000275582	0	0	0	0	0	0	0	0	0	0.13691	0	0	0	0	0	0	0	0.223828	0	0	0	0	0	0	0	0	0	0	0	0	0	0.20476	0	0	0.055015	0	0	0	0.050177	0	0	0.072032	0	0
ENSG00000275585.2	PDE4DIPP4	0	0	0	0	0	0	0	0	0	0	0.380819	0	0	0	0	0	0	0.099502	0	0	0	0	0	0	0	0	0	0	0	0	0	0	0	0	0	0	0	0	0	0.180471	0	0	0	0
ENSG00000275586.1	Metazoa_SRP	0	0	0	0	0	0	0	0	0.942356	0	0	0	0	0	0.899384	0	0	1.93186	0.206919	0.129043	0.146563	0	0	0.176389	0	0	0	0	0	0	0	0	0	0	0	0	0	0	0	0	0	0	0	0.449791
ENSG00000275588.1	RN7SL341P	0	0	0	0	0	0	0	0	0	0	0	0	0	0	0	0	0	0	0	0	0	0	0	0	0	0	0.132534	0	0	0	0	0	0.136739	0	0	0	0	0	0	0	0.359787	0	0	0.370508
ENSG00000275589.1	ENSG00000275589	0	0	0	0	0	0	0	0	0	0	0	0	0	0	0	0	0	0	0	0	0	0	0	0	0	0	0	0	0	0	0	0	0	0	0	0	0	0	0	0	0	0	0	0
ENSG00000275591.5	XKR5	0	0	0.043236	0	0	0.014169	0	0	0.243535	0.014145	0.045103	0.013397	0	0	0.034235	0.008542	0	0.130004	0	0.023133	0	0	0	0	0.006999	0	0.003132	0	0	0	0.007081	0	0	0	0	0.005148	0	0	0.00533	0	0	0.015231	0	0.010246
ENSG00000275592.1	VN1R7P	0	0	0	0	0	0	0	0	0.926127	0	0	0	0	0	0.112132	0	0	0.057021	0	0	0	0.016937	0	0	0	0	0	0	0	0	0	0	0	0	0	0	0	0	0	0	0	0	0	0
ENSG00000275597.1	ANAPC1P5	0	0	0	0	0	0	0.154673	0	0	0	0	0	0	0	0.098848	0	0	0.053546	0.359249	0.154042	0	0	0.302839	0.484312	0	0	0	0.108394	0	0.167521	0	0.462279	0.869237	0	0	0	0	0.149087	0.773974	0.412937	0.182296	0.201071	0	0.471038
ENSG00000275598.1	ENSG00000275598	0	0	0	0	0	0	0	0	0	0	0	0	0	0.016546	0	0	0	0.018484	0	0	0	0	0	0.027884	0	0	0	0	0	0	0	0	0	0	0	0	0	0	0	0	0	0	0	0
ENSG00000275601.1	ENSG00000275601	0.700328	0.870402	0.429313	0.068982	0.273319	0.15583	0.341128	0.432902	1.90146	0.147502	0.582073	0.148169	0.270583	0.039619	0.364161	0.531357	0.227839	0.292641	0.209363	0.474449	0.419729	0.053686	0.263445	0.38085	0.178282	0.573183	0.305041	0.571419	0.229721	0.360452	0.327933	0.055199	0.106001	0.18022	0.65525	0.685091	0.485558	1.10241	0	0.368366	0.379639	1.31672	0.814068	0.103967
ENSG00000275607.1	ENSG00000275607	0	0	0	0	0	0	0	0	0	0	0	0	0	0	0	0	0	0.411263	0	0	0	0.090186	0	0	0	0	0	0	0	0	0	0.19411	0	0	0	0	0	0	0	0	0	0	0	0
ENSG00000275609.1	ENSG00000275609	0	0	0	0	0	0	0	0	0	0	0	0	0	0	0	0	0	0	0	0	0	0	0	0	0	0	0	0	0	0	0	0	0	0	0	0	0	0	0	0	0	0	0	0
ENSG00000275610.1	DUX4L21	0	0	0	0	0	0	0	0	0	0	0	0	0	0	0	0	0	0.594444	0	0	0	0	0	0	0	0	0	0	0	0	0	0	0	0	0	0	0	0	0	0	0	0	0	0
ENSG00000275612.1	ENSG00000275612	0	0	0	0	0	0	0	0	0	0	0	0	0	0	0	0	0	0	0	0	0	0	0	0	0	0	0	0	0	0	0	0	0	0	0	0	0	0	0	0	0	0	0	0
ENSG00000275613.2	ENSG00000275613	0	0.325552	0.353677	0.176983	0.007689	0	0.013159	0.212666	0.299486	0.211887	0.06025	0.08661	0.138107	0	0.091796	0.182668	0.099379	0.291595	0	0.033518	0.01201	0.174843	0.026627	0.298563	0.035142	0.107376	0.026929	0.087347	0.118436	0.387597	0.035462	0.156666	0	0.081231	0.023131	0.11099	0	0.447262	0	0.342945	0.008287	0.216247	0.044336	0
ENSG00000275616.1	U2	748.659	820.809	304.708	468.687	285.4	1014.95	851.096	1020.38	0	1736.06	320.517	2047.62	393.396	2669.27	262.502	2528.27	91.3258	454.219	1273.33	2868.94	945.655	1898.48	796.428	1079.68	1415.49	1963.46	1489.32	1238.13	732.977	2656.15	1199.26	2154.95	924.754	192.913	0	444.025	966.689	333.946	536.768	2183.8	62.7029	874.002	0	448.411
ENSG00000275620.1	FLJ16779	0.053935	0	0.177634	0.046618	0.021929	0	0.011218	0.0057	0.331018	0.287073	0.294843	0.01644	0.027758	0	0.510166	0.026274	0.029946	0.817569	0.004784	0.013567	0.005154	0	0.002543	0.00194	0.030074	0.002047	0.025002	0.017789	0.004208	0.003006	0.020301	0	0	0.003299	0.009873	0	0.013237	0	0.01641	0.022011	0.021265	0.004688	0.003106	0.006308
ENSG00000275625.1	ENSG00000275625	0	0	0	0	0	0	0	0	0	0	0	0	0	0	0	0	0	0	0	0	0	0	0	0	0	0	0	0	0	0	0	0	0	0	0	0	0	0	0	0	0	0	0	0
ENSG00000275628.2	ENSG00000275628	0.004393	0	0	0	0	0	0	0	0.895562	0.027099	0	0.008637	0	0	0	0	0	0	0.002499	0.005992	0	0	0	0	0	0	0	0	0	0	0	0	0	0	0	0	0	0.00858	0.013548	0	0	0	0	0.052106
ENSG00000275630.1	ENSG00000275630	0.377005	0	0.272594	0	0.724603	0	0	0	0	0	0.238969	0	0	0	0	0	0	0	0	0.349704	0.259584	0	0.74041	0	0.112614	0	0.881761	0	0	0	0.215243	0	1.06088	0	0	0	0.595355	0	0	0	0	0	0	0
ENSG00000275631.1	U1	0	0.307451	0	0	0	0	0	0.226104	0	0	0	0	0	0.757252	0	0	0	0	0.566104	1.43219	0	0	0	0	0	0.556556	0	0	0	0.314826	0.160813	0	0	0	0	0	0	0	0	0	0	0	0	0
ENSG00000275632.1	ENSG00000275632	4.08122	2.4191	1.22253	3.18128	3.01787	0.847917	1.72689	1.03386	4.39381	1.5766	1.93835	2.22298	2.80988	0.791466	2.45105	1.41751	1.12257	2.46467	3.61582	1.58322	2.26251	1.38084	1.94481	2.34971	3.76156	1.40186	4.57914	0.948123	2.03525	2.55077	3.05584	2.14644	2.2792	1.06706	5.94513	3.42482	3.77916	1.09793	5.34805	1.46996	3.38531	0.820782	2.48789	1.10091
ENSG00000275634.1	ENSG00000275634	0	0	0	0	0	0	0	0	0	0	0	0	0	0	0	0	0	0	0	0	0	0	0	0	0	0	0	0	0	0	0	0	0	0	0.399967	0	0	0	0	0	0	0	0	0
ENSG00000275635.1	U7	0	0	0	0	0	0	0	0	0	0	0	0	0	0	0	0	0	0	0	0	0	0	0	0	0	0	0	0	0	0	0	0	0	0	0	0	0	0	0	0	0	0	0	0
ENSG00000275636.1	ENSG00000275636	0.276978	0	0	0	0	0	0	0	0	0.247213	0	0	0	0	0	0	0	0.089603	0.071479	0	0.10211	0	0	0	0.043796	0	0	0.219203	0.133007	0.086558	0.128549	0	0	0	0	0	0.099687	0	0	0	0	0	0.234774	0
ENSG00000275638.1	ENSG00000275638	1.99378	8.77977	1.01195	9.27569	1.29511	4.93757	0.287446	4.10834	4.43603	8.10448	3.83876	6.19336	2.09074	4.0122	2.08823	5.28352	0.691624	1.88742	0.688249	4.63305	0.442532	3.48183	0.571856	5.80557	1.13801	5.24168	1.1161	4.21793	0.703681	5.8413	0.495351	2.78068	0.576916	4.94249	0.601889	4.8728	0.15997	2.64813	0.085608	7.91645	1.26768	9.37295	0.224494	5.45458
ENSG00000275640.1	MIR6793	0	0	0	0	0	0	0	0	0	0	0	0	0	0	0	0	0	0	0	0	0	0	0	0	0	0	0	0	0	0	0	0	0	0	0	0	0	0	0	0	0	0	0	0
ENSG00000275642.1	Metazoa_SRP	0	0	0	0.322908	0.188235	0	0.170339	0.149294	0	2.38698	0.244467	0	0.300645	0.664607	0	0.745774	0.457039	1.25821	0.750112	1.42663	0.13286	0	0.189362	0.319058	0.115313	0.482081	0.150384	0.293348	0	0	0.220232	0.236976	0.155107	0.288881	0	0	0.087075	0	0.212638	0.600363	0.617849	1.23073	0	0
ENSG00000275643.1	RBM22P6	0	0	0.23842	0	0	0	0	0	0.855338	0.289537	0.168484	0	0	0	0.65029	0	0	0.211406	0	0.020989	0	0	0	0	0	0	0	0	0	0	0	0	0	0	0	0	0	0	0	0	0	0	0	0
ENSG00000275645.1	ENSG00000275645	1.47535	0.27602	0.669899	0.838943	0	2.01268	1.27271	1.3972	0	3.15796	0	1.80729	0	0.306315	0.905163	3.09578	0	1.60546	0	1.54016	0.298107	3.09916	0.777487	3.15224	0.051267	1.14424	0.745064	0.899693	0.156151	0.201245	0.399898	2.81706	0.209598	7.16894	0.493893	3.50742	0.505145	0.797156	0.102319	1.56093	0	2.21493	0.141009	1.58209
ENSG00000275646.1	ENSG00000275646	0	0	0	0	0	0	0	0	0	0	0	0	0	0	0	0	0	0	0	0	0	0	0	0	0	0	0	0	0	0	0	0	0	0	0	0	0	0	0	0	0	0	0	0
ENSG00000275647.1	ENSG00000275647	0	0	0	0	0	0	0	0	0	0	0	0	0	0	0	0	0	0	0	0.089141	0	0	0	0	0	0	0	0	0	0.157306	0	0	0	0	0	0	0	0	0	0	0	0	0	0
ENSG00000275649.1	ENSG00000275649	0	0	0	0	0	0	0	0	0	0	0	0	0	0	0	0	0	0	0	0	0	0	0	0	0	0	0	0	0	0	0	0	0	0	0	0	0	0	0	0	0	0	0	0
ENSG00000275651.1	MIR6851	0	0	0	0	0	0	0	0	0	3.0427	0	0	0	0	0	0	0	0	0	0	0	0	0	0	0	0	0	0	0	0	0	0	0	0	0	0	0	0	0	0	0	0	0	0
ENSG00000275652.1	MIR6796	0	0	0	0	0	0	0	0	0	0	0	0	0	0	0	0	0	0	0	0	0	0	0	0	0	0	0	0	0	0	0	0	0	0	0	0	0	0	0	0	0	0	0	0
ENSG00000275654.1	ENSG00000275654	0	0	0	0	0	0	0	0	0	0	0	0	0	0	0	0	0	0	0	0	0	0	0	0	0	0	0	0	0	0	0	0	0	0	0	0	0	0	0	0	0	0	0	0
ENSG00000275655.1	RN7SL313P	0	0	0	0	0	0	0.160646	0	0	0	0.232103	0	0	0	0	0	0	0.876398	0	0	0	0	0	0	0.109252	0	0	0	0	0	0	0	0.294347	0	0	0	0	0	0	0	0	0	0	0
ENSG00000275656.1	ENSG00000275656	0	0	0	0	0	0	0	0	0	0	0	0	0	0	0	0	0	0	0	0	0	0	0	0	0	0	0	0	0	0	0	0	0	0	0	0	0	0	0	0	0	0	0	0
ENSG00000275662.1	SNORD112	0	0	0	0	0	0	0	0	0	0	0	0	0	0	0	0	0	0	0	0	0	0	0	0	0	0	0	0	0	0	0	0	0	0	0	0	0	0	0	0	0	0	0	0
ENSG00000275663.2	H4C7	0	0.106887	0	0	0	0	0	0	0.451558	0	0	0	0	0	0	0	0	0	0	0.067579	0	0	0	0	0.536228	0	0	0	0	0	0	0	0	0	0	0	0	0	0	0	0	0	0	0
ENSG00000275664.1	ENSG00000275664	0	0	0	0	0	0	0	0	0	0	0	0	0	0	0.524901	0	0	0	0.534074	0	0	0	0	0	3.30208	0	0	0	0	0	0	0	0.432515	0	0	0	0	0	0	0	0	0	0	0
ENSG00000275665.1	ENSG00000275665	0	0	0	0	0	0	0.041352	0.200248	0	0.352634	0	0	0.16198	0.94538	0	0.423	0	0.120087	0	0.22501	0.108072	0.095522	0.052639	0.167129	0.153523	0.215401	0.081587	0.076639	0	0.369805	0.030294	0.066128	0	0.072783	0	0	0.023375	0	0	0	0	0.092116	0	0
ENSG00000275666.1	ENSG00000275666	0	0.152517	0	1.84632	0	1.04756	0	0.165564	0.319308	0.240086	0	0	0	2.95042	0	0.719138	0	0.432637	0	0.451388	0	0.085509	0	0.289599	0	0.652689	0	0.212514	0	0	0	0	0	0	0	0.385165	0	0	0	0.713948	0	0.745114	0	0.665763
ENSG00000275667.1	MIR6839	0	0	0	0	0	0	0	0	0	0	0	0	0	0	0	0	0	0	0	0	0	0	0	0	0	0	0	0	0	0	0	0	0	0	0	0	0	0	0	0	0	0	0	0
ENSG00000275669.1	MIR6744	0	0	0	0	0	0	0	0	0	0	0	0	0	0	0	0	0	0	0	0	0	0	0	0	0	0	0	0	0	0	0	0	0	0	0	0	0	0	0	0	0	0	0	0
ENSG00000275670.1	MIR8076	0	0	0	0	0	0	0	0	0	0	0	0	0	0	0	0	0	0	0	0	0	0	0	0	0	0	0	0	0	0	0	0	0	0	0	0	0	0	0	0	0	0	0	0
ENSG00000275672.1	ENSG00000275672	0.051905	0.142851	0.105911	0.047788	0.013502	0	0.04639	0.314277	0.131465	0	0.062867	0	0.216736	0.042703	0.417169	0.09537	0.015483	0.220536	0.043941	0.069633	0.073571	0.098611	0.139578	0.227055	0.052883	0.025069	0.070814	0.109597	0.026088	0.127965	0.017725	0	0.037389	0.081802	0.02036	0.097682	0.027069	0.299751	0.078794	0.15944	0.101894	0.11273	0.317437	0.189457
ENSG00000275674.1	ENSG00000275674	0	0	0	0	0	0.360235	0	0.137419	0	0	0	0	0	0	0	0.361868	0.063611	0.1399	0.115148	0	0	0.072145	0	0.047923	0	0.04932	0	0	0.426684	0	0	0	0	0	0	0.079369	0	0	0.072844	0.099769	0	0.31353	0	0
ENSG00000275675.1	ENSG00000275675	0	0	0.36748	0	0	0	0	0	0	0	0	0	0	0	0	0	0	0	0	0.152944	0	0	0	0	0	0	0	0	0	0	0	0	0	0	0	0	0	0	0	0	0	0	0	0
ENSG00000275676.1	ENSG00000275676	0	0	0	0	0	0	0	0	0	0	0	0	0	0	0	0	0	0	0	0	0	0	0	0	0	0	0	0	0	0	0	0	0	0	0	0	0	0	0	0	0	0	0	0
ENSG00000275678.1	ENSG00000275678	0	0	0.060831	0	0	0	0	0	0.111412	0.060062	0.011955	0	0	0	0.036428	0.036246	0	0	0	0	0	0	0	0.013497	0	0	0	0	0	0	0.025129	0	0	0	0.011473	0	0	0	0	0	0	0	0.010994	0
ENSG00000275680.1	Metazoa_SRP	0	0	0	0	0	0	0.234775	0	0	0	0	0	0	0	0.579135	0	0	0	0	0	0	0	0	0	0	0	0	0	0	0	0	0	0	0	0	0	0	0	0	0	0	0	0	0
ENSG00000275681.1	ENSG00000275681	0	0	0	0	0	0	0	0	0	1.34347	0	0	0	0	0	0	0	0.673397	0	0	0	0	0	0	0	0	0	0	0	0	0	0	0	0	0	0	0	0	0	0	0	0	0	0
ENSG00000275688.4	CCL15-CCL14	0	0	0.080162	0	0	0	0	0	0	0	0	0	0	0	0	0	0	0	0	0	0	0	0.071428	0	0	0	0	0	0	0	0	0	0	0	0	0	0	0	0	0	0	0	0	0
ENSG00000275689.1	ENSG00000275689	0	0	0	0	0	0	0	0	0	0	0	0	0	0	0	0	0	0	0	0	0	0	0	0	0	0	0	0	0	0	0	0	0	0	0	0	0	0	1.51263	0	0	0	0	0
ENSG00000275691.2	MT1IP	0	0	0	0	0	0	0	0	0	0	0	0	0	0	0	0	0	0	0	0	0	0	0	0	0	0	0	0	0	0	0	0	0	0	0	0	0	0	0	0	0	0	0	0
ENSG00000275692.1	MIR6724-4	0	0	0	0	0	0	0	0	0	0	0	0	0	0	0	0	0.278656	0	0	0	0	0	0	0	0	0	0	0.39102	0.703208	0	0.153481	0	0	0	0	0	0	0	0	0	0	0	0	0
ENSG00000275693.1	ENSG00000275693	0	0	0	0	0	0	0.577468	0	4.25974	0	0	0	0	0	2.52087	0	0	0	0.607541	0	0.428247	0	0	0	0.375091	0	0	0	1.15739	0	0.343981	0	1.41341	0	0	0	0	0	0	0	0	0	0	0
ENSG00000275695.1	UBE2Q2P6	0	0	0	0.752906	0	0	0	0	0	0	0	0	0	0	0	0.519918	0.253477	0.28492	0	0	0	0	0	0.42024	0	0.193138	0	0.11547	0	0	0	0	0	0	0	0	0	0	0	0	0	0	0	0
ENSG00000275696.1	Metazoa_SRP	0	0	0	0	0.582955	0	0	0	0	0	0	0	0	0	0	0	0	0	0	0	0	0	0	0	0	0	0	0	0	0	0	0	0	0	0	0	0	0	0	0	0	0	0	0
ENSG00000275700.6	AATF	112.272	51.9113	59.7669	55.2835	62.3656	51.6193	61.7804	36.2932	92.9627	46.1606	61.8563	49.2393	64.0453	44.4331	54.2942	43.6394	56.3646	59.2897	62.0219	37.9477	52.0556	41.5118	53.34	44.8196	72.8245	45.5303	60.9195	45.6638	65.4963	40.8128	58.0018	41.8553	62.7849	71.555	104.487	73.254	54.4809	53.6155	63.3437	43.8217	67.2192	46.7652	56.5568	49.8045
ENSG00000275703.1	ENSG00000275703	0.135651	0.231399	0	0	0.132014	0.088325	0.058649	1.06051	0	1.69898	0	0	0	0	0.303954	0.29079	0	0.876588	0.771425	0	0.050095	0.216011	0.14561	0	0.25774	0.300046	0.398038	0	0.195652	0.169949	0.378457	0	0.117533	0.205737	0.306995	0.292286	0.065201	0	0	0.601341	0	0	0.229525	0.840963
ENSG00000275708.1	MIR3648-1	0	1005.76	1407.47	1410.79	337.561	1075.89	594.823	1842.13	469.825	321.09	581.387	1521.09	272.358	790.39	659.816	675.814	0	854.153	989.573	965.235	748.811	1166.83	967.595	1326.07	994.011	1252.07	787.485	926.981	745.646	1252.04	1183.09	1602.14	1387.02	1100.25	727.107	461.3	635.6	0	1206.74	444.105	353.799	1041.12	356.68	1519
ENSG00000275709.1	ENSG00000275709	0.298036	0	0.176126	0	0	1.04935	0.173011	0.292655	0.719744	0.183777	0	0.562411	0.168902	0.147737	0.114049	0.440779	0	0.630412	0	0.078006	0.225572	0	0.164697	0.480166	0.096205	0.269797	0	0.560459	0.096859	0.192781	0.221247	0.965418	0	0.152225	0.075482	1.80552	0.366054	0.341768	0.066678	0.274459	0.532541	0.287671	0.244797	0.643166
ENSG00000275710.1	ENSG00000275710	0	0	0	0	0	0	0	0	0	0	0	0	0	0	0	0	0	0	0	0	0	0	0	0	0	0	0	0	0	0	0	0	0	0	0	0	0	0	0	0	0	0	0	0
ENSG00000275711.1	MIR6795	0	0	0	0	0	0	0	0	0	0	0	0	0	0	0	0	0	0	0	0	0	0	0	0	0	0	0	0	0	0	0	0	0	0	0	0	0	0	0	0	0	0	0	0
ENSG00000275713.3	H2BC9	373.032	33.1947	243.79	24.3046	730.003	22.1708	329.377	27.6914	324.046	20.0814	167.006	21.3841	508.815	23.2714	106.511	14.1972	360.754	29.4129	543.412	24.3972	414.24	18.6846	398.377	34.4338	714.399	26.7522	609.413	27.4118	620.961	28.193	593.225	21.3887	438.329	47.4888	854.717	22.6119	381.44	34.2496	551.753	16.3084	476.875	24.6445	553.786	51.1198
ENSG00000275714.2	H3C1	42.7843	27.0359	31.1244	33.1227	50.0233	35.0758	42.0587	31.2199	48.7583	35.6075	18.8877	29.8302	80.8078	34.9013	13.0221	27.4174	38.6945	32.6535	90.2569	28.8918	66.6526	15.1407	50.8647	43.4154	120.875	38.9666	88.7784	34.9597	106.493	18.9071	104.264	36.7174	57.824	60.6896	112.562	42.0157	62.9554	51.4691	85.0924	26.745	65.2064	32.2824	54.4524	47.3338
ENSG00000275716.1	ENSG00000275716	0	0	0	0	0	0	0	0	0.326878	0.736183	0.289096	0	0	0	0.153717	0	0	1.50992	0	0.051185	0	0	0	0	0	0	0	0	0	0	0	0	0	0	0	0	0	0	0	0	0	0	0	0
ENSG00000275718.2	CCL15	0	0	0.060686	0	0	0	0	0	0.158612	0	0	0	0	0	0	0	0	0	0.082089	0	0	0	0	0.028879	0	0	0	0	0	0	0.198265	0	0.266619	0	0	0	0.146137	0	0	0	0.035171	0	0	0
ENSG00000275719.1	ENSG00000275719	0.031204	0	0.535171	0	0.4205	0	0.250494	0.111406	0	0.062933	0.591839	0	0.4888	0	0.345205	0.15169	0.130059	0.13301	0.539504	0.096683	0.238837	0.093869	0.333616	0.200434	0.253355	0.059978	0.29538	0.183818	0.453843	0.021834	0.402699	0.046697	0.312809	0	0.659199	0.093706	0.170083	0.119062	0.182777	0.09505	0.279012	0.03357	0.263749	0.090253
ENSG00000275720.1	ENSG00000275720	0	0.509985	0	0.418878	0.197582	0.10515	0	0.033696	0	0.149199	0.470954	0.749915	0	0.44077	0.092111	0	0	0.691924	0.04237	0.159893	0.030334	0.352805	0.13326	0.245292	0	0.326236	0.034298	0.192778	0.077513	0.208361	0.025523	0.111685	0	0.364892	0.241207	0.17337	0.13758	0.139352	0	0.521565	0.128082	0.861526	0.126957	0
ENSG00000275722.5	LYZL6	0	0.054751	0.036749	0	0	0	0	0	0	0.073761	0	0	0	0	0	0	0	0	0	0	0	0	0	0	0	0	0	0	0	0	0	0	0	0	0	0	0	0	0	0	0	0	0	0
ENSG00000275725.1	ENSG00000275725	0	0	0	0	0	0	0	0	0	0	0	0	0	0	0	0	0	0	0	0	0	0	0	0	0	0	0	0	0	0	0	0	0	0	0	0	0	0	0	0	0	0	0	0
ENSG00000275726.1	MIR6088	0	0	0	0	0	0	0	0	0	0	0	0	0	0	0	0	0	0	0	0	0	0	0	0	0	0	0	0	0	0	0	0	0	0	0	0	0	0	0	0	0	2.42396	0	0
ENSG00000275728.1	ENSG00000275728	0	0	0.507524	0	0	0	0	0	0	0	0	0	0.689186	0	0.234451	0	0	0.142721	0	0	0	0	0	0	0	0	0	0	0	0	0	0	0.090166	0	0	0	0	0	0	0	0	0	0	0
ENSG00000275733.1	ENSG00000275733	0	0	0	0	0	0	0	0	0	0	0	0	0	0	0	0	0	0	0	0	0	0	0	0	0	0	0	0	0	0	0	0.808685	0	0	0	0	0	0	0	0	0	0	0	0
ENSG00000275734.2	ENSG00000275734	0.29221	0.214285	0.271672	0.201628	0.096774	0.022585	0.223779	0.078797	0.443478	0.179782	0.232737	0.384505	0.082	0.085058	0.340364	0.141544	0.168829	0.128275	0.179755	0.159546	0.137975	0.093286	0.118488	0.115827	0.063191	0.116712	0.069823	0.110849	0.038317	0.124362	0.067602	0.08301	0.222121	0.042905	0.042778	0.032843	0.022883	0.534733	0.109878	0.114097	0.153365	0.241596	0.171221	0.256794
ENSG00000275740.1	ENSG00000275740	31.6457	14.5414	10.8217	16.6093	13.3816	13.1963	12.5705	9.24017	19.766	13.8681	10.6252	8.7321	13.2053	12.2474	9.05031	10.0454	13.8756	15.2173	14.2188	8.9436	11.3445	10.0123	12.4096	10.7472	18.3794	11.1552	14.5158	10.7468	14.4705	11.5865	12.7781	11.1172	15.017	17.0531	22.7638	15.5505	11.5091	13.5323	14.662	13.0666	15.5513	13.643	12.096	14.5667
ENSG00000275741.1	ENSG00000275741	0	0	0.095663	0	0	0	0	0	0	0	0	0	0	0	0	0	0	0	0	0	0	0	0	0	0	0	0	0	0	0	0	0	0	0	0	0	0	0	0	0	0	0	0	0
ENSG00000275743.1	TRBV14	0	0	0	0	0	0	2.7712	0	1.63704	0	0	0	0	0	0	0	0	0	0	0	0	0	0	0	0	0	0	0.135802	0	0	0.105444	0	0	0	0	0	0.041008	0	0	0	0	0	0	0
ENSG00000275745.1	Y_RNA	0	0	0	0	0	0	0	0	0	0	0	0	0	0	0	0	0	0	0	1.79194	1.37669	0	0	1.5743	0.587451	0	0	1.15179	0	1.1517	0.55941	1.269	0	0	0	0	0	0	3.19449	0	0	0	0	0
ENSG00000275747.1	IGHV3-79	0	0	0.574277	0	0	0	0	0	0	0	0	0	0	0	0	0	0	0	0	0	0.088182	0	0	0	0	0	0	0	0	0	0	0	0	0	0	0	0	0	0	0	2.36716	0	0	0
ENSG00000275756.1	ENSG00000275756	0	0	0	0	0	0	0	0	0	0	0.154559	0	0	0	0.124092	0	0	0.619813	0	0	0	0	0	0	0	0	0	0	0	0	0	0	0	0	0	0	0	0	0	0	0	0	0	0
ENSG00000275759.1	ENSG00000275759	0.526102	0.871639	0.158477	2.93531	0.131165	2.15437	0.114949	1.1168	0	0.492893	0.259037	0.665034	1.35746	1.05798	1.21995	0.492911	0.102374	0.552855	0.234027	0.490917	0.636447	0.744086	0.146982	0.814442	0.171082	0.600672	0.379083	0.213376	0.343707	0.861121	0.140883	0.369408	0.749388	0.607021	0.668798	0.448394	0.695087	1.68456	0.239424	0.49162	0.047276	1.20424	0	0.461694
ENSG00000275763.3	ZNF516-DT	0.10037	0	0.069648	0.124091	0.113896	0	0.112533	0.007569	0.426564	0	0.027412	0	0.267179	0.018611	0.041804	0.08312	0.030044	0.080772	0.028577	0.022855	0.013676	0.032377	0.030313	0.015504	0.137285	0	0.237738	0	0.01688	0.059614	0.022896	0.025476	0.06495	0.105853	0.052738	0	0.004398	0	0.064592	0	0.028329	0	0.253487	0.198735
ENSG00000275764.1	ENSG00000275764	2.76658	5.39464	2.13946	5.13939	1.65471	4.15665	1.46893	3.0972	4.72762	6.68886	2.24327	5.69617	4.17115	2.69977	3.07023	4.69182	1.1448	4.90168	1.64738	3.03289	2.07125	2.85514	2.18049	3.87535	2.18651	3.48319	1.89012	2.60534	1.79574	4.09408	2.19692	2.54708	1.57778	4.91169	2.92398	6.92889	1.79487	3.35983	2.57932	4.74884	1.85834	4.39697	1.68338	4.39985
ENSG00000275765.6	ENSG00000275765	2.14679	2.03877	1.17804	2.77108	1.39795	1.53963	1.55139	1.92825	1.96781	1.17863	1.19583	1.58552	1.43613	1.78407	1.79654	1.77536	1.10341	2.24002	1.93366	1.57966	1.77969	1.56679	1.36964	1.71467	2.34158	1.99811	2.22095	2.46133	0.994569	2.49944	2.22767	2.25987	1.89148	2.73523	2.21267	2.95279	1.21432	2.16705	1.26833	1.08759	2.27013	1.67573	0.925972	0.985483
ENSG00000275767.1	ENSG00000275767	0	0	0	0	0.029725	0	0	0	0.096482	0	0.123767	0	0	0	0.188937	0	0	0	0	0	0	0	0	0	0	0	0	0	0	0	0	0	0	0	0	0	0	0	0	0	0	0	0	0
ENSG00000275768.1	SLC2AXP1	0	0	0	0	0	0	0	0	0	0.090826	0	0	0	0	0.444701	0	0	0.084741	0	0.019782	0	0	0	0	0	0	0	0	0	0	0	0	0	0	0	0	0	0	0	0.228035	0	0.048197	0	0
ENSG00000275769.1	ENSG00000275769	0.329417	2.49522	0.134514	2.10698	0.714424	2.44757	0.355194	0.334131	2.3336	0.288294	0.452753	2.11774	0.669272	1.30728	0	0.690862	0.189955	5.48603	0.251855	1.72456	0.29941	0.816229	0.69407	1.89982	0.926915	1.8676	0.544228	1.42017	0.705835	0.909429	0.251028	1.74105	0.280686	2.98016	1.11653	3.28862	0.23417	1.86794	1.54103	2.84985	0.08672	1.03784	0.425184	1.78709
ENSG00000275770.1	MIR6505	0	0	0	0	0	0	0	0	0	0	0	0	0	0	0	0	0	0	0	0	0	0	0	0	0	0	0	0	0	0	0	0	0	0	0	0	0	0	0	0	0	0	0	0
ENSG00000275771.1	OR4G6P	0	0	0	0	0	0	0	0	0.11979	0	0	0	0	0	0	0	0	0	0	0	0	0	0	0	0	0	0	0	0	0	0	0	0	0	0	0	0	0	0	0	0	0	0	0
ENSG00000275772.1	ENSG00000275772	0	0.048577	0	0.658097	0	0	0	0	0.201271	0	0	0.07794	0	0	0.09771	0	0	1.03238	0	0.017466	0	0.0445	0.094406	0.036612	0	0.133875	0.018034	0.033576	0	0.138883	0	0.118875	0	1.00645	0	0.300008	0	0.377192	0	0.602822	0	0.127539	0.186714	0.057132
ENSG00000275773.1	ENSG00000275773	0	0	0	0	0	0	0	0	0	0	0	0	0	0	0	0	0	0	0	0	0	0	0	0	0	0	0	0	0	0	0	0	0	0	0	0	0	0	0.170279	0	0	0	0	0
ENSG00000275774.3	HNRNPCL2	0	0	0.354273	0	0	0	0	0.014485	0	0	0.137065	0	0	0	0.173899	0	0	0.442161	0.075217	0	0	0.012561	0.01988	0.015372	0	0	0	0	0	0	0.03229	0.067913	0	0	0	0	0.017385	0	0.123967	0	0	0	0	0
ENSG00000275776.1	RN7SL185P	0	0	0	0	0	0	0	0	0	0	0.320482	0	0	0	0	0	0	0	0	0	0	0	0	0	0	0	0	0	0	0	0	0	0	0	0	0	0	0	0	0	0	0	0	0
ENSG00000275778.2	ENSG00000275778	0.329469	1.55538	1.84078	2.83357	0.899889	5.72094	1.76308	2.53878	3.50723	1.9724	0.485464	5.61921	6.86738	0.301945	2.43134	3.07797	1.91295	2.63047	1.52105	2.69455	2.69034	2.4419	1.40108	3.12539	1.53764	4.13397	2.22541	2.85478	1.90193	2.8304	1.51822	3.45417	1.27987	6.09683	2.54106	3.24964	1.26585	2.02104	0.911193	3.45335	2.10049	3.62188	2.21556	2.80408
ENSG00000275785.1	ENSG00000275785	0	0	0	0	0	0	0	0	0	0	0	0	0	0	0	0	0.646083	0	0	0	0	0	0	0	0	0	0	0	0	0	0	0	0	0	0	0	0	0	0	0	0	0	0	0
ENSG00000275787.1	OR7G15P	0	0	0	0	0	0	0	0	0	0	0	0	0	0	0	0	0	0	0	0	0	0	0	0	0	0	0	0	0	0	0	0	0	0	0	0	0	0	0	0	0	0	0	0
ENSG00000275788.1	Metazoa_SRP	0	0	0	0	0	0	0	0	0	0	0	0	0	0	0	0	0	0	0	0	0	0	0	0	0	0	0	0	0	0	0	0	0	0	0	0	0	0	0	0	0	0	0	0
ENSG00000275789.1	MIR8064	0	0	0	0	1.10571	0	0	0	3.32539	9.02655	1.51194	2.69104	1.75667	3.41998	0	8.91186	0	0	0	5.70752	0	0	0	0	0	0	1.73005	0	0	0	0.62101	1.49093	0	0	0	0	0	0	0.976581	5.45346	0	5.64787	0	3.99548
ENSG00000275791.1	TRBV10-3	0	0	0	0	0	0	0	0	0.496376	0	0	0	0	0.096416	0	0	0	0	0	0	0	0	0	0.17936	0	0	0	0	0	0	0	0	20.4099	0	0.160335	0	0	0	0	0	0	0	0	0
ENSG00000275793.1	RIMBP3	0.020292	0.731221	0.240329	0.53458	0.19432	0.423153	0.193498	0.648128	0.549479	0.39713	0.317451	0.519341	0.14022	0.380093	0.200744	0.803695	0.029898	0.807936	0.113933	0.243831	0.155173	0.576007	0.123163	0.655848	0.068321	0.381324	0.130263	0.696638	0.094595	0.404738	0.212278	0.311056	0.057672	0.797199	0.281388	0.603328	0.045059	0.973174	0.58363	0.196722	0.020114	0.470763	0.475996	0.601188
ENSG00000275799.1	ENSG00000275799	2.56749	9.29556	1.66954	9.18208	2.56098	10.9354	0.80096	9.82258	3.38875	10.6574	1.19569	5.02976	1.64258	8.6728	2.86487	10.6402	1.23552	1.57127	0.073453	5.65078	1.10165	7.71025	0.304698	8.72231	0.630201	11.1886	0.774348	11.0445	0.478756	18.4835	0.440137	11.9446	0.861245	7.01881	1.39781	10.6322	0.068306	8.21864	2.09073	9.54863	1.65851	13.1005	0.848706	7.54881
ENSG00000275800.1	EIF5P2	0	0	0.115229	0	0	0	0	0	0	0	0	0	0	0	0.188584	0	0	0.189284	0	0	0	0	0	0	0	0	0	0	0	0	0	0	0	0	0	0	0	0	0.114712	0	0	0	0	0
ENSG00000275801.1	ENSG00000275801	0	0.435565	0.943072	0.844798	0.212454	0.779763	0.093652	0.450917	0	0.790681	0.622131	0	0.818268	0	0.122935	0.473923	0	0.206122	0.113348	0.710298	0	1.31379	0	1.17861	0.173095	0.436414	0.045935	1.03762	0.104709	0.760642	0.034059	0.59393	0	0.741155	0.081707	0.546621	0.236939	0.734119	0.143029	0.688018	0.460514	0.823178	0	0.96611
ENSG00000275803.1	RN7SL736P	0.42705	0.453027	43.2999	0	5.94523	0.550226	2.48667	2.79936	0	16.7713	14.1763	1.52697	18.5141	0.750921	13.4822	4.91348	2.29333	1.40552	4.3453	20.2024	9.52802	5.6215	8.1284	2.46944	4.3238	1.95174	6.35996	0.650682	6.26291	2.61845	9.50461	2.34614	24.5127	0	1.31212	0	4.71901	0.665866	38.6081	1.64006	4.81435	13.7457	4.48283	5.2397
ENSG00000275805.1	ENSG00000275805	0	0	0	0	0	0	0	0	0	0	0	0	0	0	0	0	0	0	0	0	0	0	0	0	0	0	0	0	0	0	0	0	0	0	0	0	0	0	0	0	0	0	0	0
ENSG00000275807.1	ENSG00000275807	0.682913	2.50692	1.08995	1.59247	2.30489	1.38698	1.90422	1.88176	1.02012	1.15716	0.709196	0.417121	0.858585	0.807126	1.23151	1.3955	1.63826	1.30458	0.668921	0.974707	1.32491	0.911877	1.48803	2.00713	0.963627	1.41969	1.17478	1.80076	1.27322	1.35344	1.43216	0.857252	1.99293	1.02604	1.72762	1.37258	1.03825	1.14277	1.33339	0.972312	1.58118	1.83114	1.35306	1.35246
ENSG00000275808.1	Metazoa_SRP	0	0	0	0	0.184261	0	0	0	0	0	0	0	0	0	0	0	0	0.499483	0	0	0	0	0	0	0	0	0	0	0	0	0	0	0	0	0	0	0	0	0	0	0	0	0	0
ENSG00000275810.1	MIR8082	0	0	0	0	0	0	0	0	0	0	0	0	0	0	0	0	0	0	0	0	0	0	0	0	0	0	0	0	0	0	0	0	0	0	0	0	0	0	0	0	0	0	0	0
ENSG00000275811.1	HTR1DP1	0	0	0.092572	0	0	0	0	0	0	0	0.111231	0	0	0	0	0	0	0	0	0	0	0	0	0	0	0	0	0	0	0	0	0	0	0	0	0	0	0	0	0	0	0	0	0.066686
ENSG00000275812.1	ENSG00000275812	0	0	0	0	0	0	0	0.107001	0	1.34059	0.53259	0	0	0	0	0	0	0.180266	0	0	0	0	0	0.227417	0	0.689835	0	0	0	0.316517	0	0	0	0	0	0	0	0	0	0.442196	0	0	0	0.610878
ENSG00000275816.1	MIR6500	0	0	0	0	0	0	0	0	0	0	0	0	0	0	0	0	0	0	0	0	0	0	0	0	0	0	0	0	0	0	0	0	0	0	0	0	0	0	0	0	0	0	0	0
ENSG00000275818.1	MIR6818	0	0	0	0	0	0	0	0	0	0	0	0	0	0	0	0	0	0	0	0	0	0	0	0	0	0	0	0	0	0	0	0	0	0	0	0	0	0	0	0	0	0	0	0
ENSG00000275823.1	ENSG00000275823	0	0	0	0	0	0	0	0	0	0	0	0	0	0	0	0	0	0	0	0	0	0	0	0	0	0	0	0	0	0	0	0	0	0	0	0	0	0	0	0	0	0	0	0
ENSG00000275826.1	ENSG00000275826	0	0	0.040752	0	0	0	0	0	0.300802	0.12118	0.080338	0	0	0	0.269899	0	0	0.047656	0	0	0	0	0	0	0	0	0	0	0	0	0	0	0	0	0	0	0	0	0	0	0	0	0	0
ENSG00000275827.1	ENSG00000275827	0	0	0	0	0	0	0	0	0	0	0	0	0	0	0	0	0	0	0	0	0	0	0	0	0	0	0	0	0	0	0	0	0	0	0	0	0	0	0	0	0	0	0	0
ENSG00000275828.1	CHEK2P1	0	0	0	0	0	0	0	0	0	0	0	0	0	0	0	0	0	0	0	0	0	0	0	0	0	0	0	0	0	0	0	0	0	0	0	0	0	0	0	0	0	0	0	0
ENSG00000275830.3	ENSG00000275830	0	0	0.027239	0	0	0	0	0	0.089304	0	0.143075	0	0	0	0.244809	0.052676	0	0.057967	0.015082	0.054122	0	0	0	0	0	0	0	0	0	0	0	0	0.01416	0	0	0	0	0	0.143322	0.089501	0	0	0	0.025981
ENSG00000275832.5	ARHGAP23	0.757462	0.213531	1.08077	0.035443	0.391244	0.145797	0.65712	0.245721	1.27209	0.786863	1.22492	0.018538	5.67059	0.501344	4.74611	0.3735	0.207844	1.09633	2.56507	0.806946	1.56782	0.311619	2.62855	0.195873	1.09633	0.408834	1.27615	0.165726	0.469267	0.137084	1.91515	0.338226	3.34886	1.27723	0.726501	0.884262	0.323706	0.064802	8.83687	0.401729	3.93833	0.759871	1.57331	1.05988
ENSG00000275833.1	ENSG00000275833	0	0	0	0	0	0	0	0	0	0	0	0	0	0	0.598387	0	0	0	0	0	0	0	0	0	0	0	0.219364	0.432869	0	0	0	0	0	0	0	0	0	0	0	0	0	0	0	0
ENSG00000275834.1	ENSG00000275834	0	0	0	0	0	0	0	1.02523	0	0	0	0	0	0	0	0	0	0	0	0	0	0	0	0	0	0	0	0	0	0	0	0	0	0	0	0	0	0	0	0	0	0	0	0
ENSG00000275835.5	TUBGCP5	15.3797	18.3518	10.6587	13.1355	15.2853	10.2585	9.35819	10.5492	29.2232	17.0874	13.9595	15.0956	15.3556	12.2422	10.211	11.9026	12.2268	11.0868	19.7981	9.48508	12.3913	12.1762	12.3027	8.75445	16.2535	10.0243	15.9865	9.76303	11.9676	10.5816	12.4151	6.68071	10.9243	16.6616	17.5856	10.8874	7.4767	13.2877	14.687	14.6785	13.7858	13.9001	7.40027	17.2973
ENSG00000275836.1	MIR6068	0	0	0	0	0	0	0	0	0	0	0	0	0	0	0	0	0	0	0	0	0	0	0	0	0	0	0	0	0	0	0	0	0	0	0	0	0	0	0	0	0	0	0	0
ENSG00000275839.1	ENSG00000275839	0.439074	0.745129	2.07155	2.63517	1.06386	2.84982	0.126397	2.09577	1.04197	0.519249	0.305828	0	0.240253	0.831693	0.325998	0.777627	0.084492	0.094973	0.300919	0.249406	0.053731	0.414843	0.564974	0.314728	0.09222	0.321897	0.304992	0	0.210272	0.636518	0.136958	0.195624	0.755828	0.110711	0.220591	0.314369	0.279837	0.240237	0.4646	0	0.231885	0.803715	0.124682	0.179468
ENSG00000275840.1	Metazoa_SRP	0	0	0	0	0	0	0	0	0	0	0	0	0	0	0	0	0	0	0	0.094732	0	0	0	0	0	0	0	0	0	0	0	0	0	0	0	0	0	0	0	0	0	0	0	0.324052
ENSG00000275842.1	MIR941-5	0	0	0.371601	0.472408	0	0	0	0	0	0	0	0	0.919946	0	0	0.406143	0	0	0	0.181394	0.203702	0.394397	0	0.184103	0	0.242946	0.221017	0	0	0	0.68152	0.318905	0.193021	0	0	0.427473	0	0.842045	0	0	0	0	0	0
ENSG00000275846.1	ENSG00000275846	0.879303	0.988599	0.652721	0.977622	0.423697	0.887625	0.299511	0.661858	1.4386	0.867547	0.496058	0.860782	0.178898	0.529329	0.539452	0.927345	0.191018	0.808459	0.244024	0.298161	0.258515	0.205436	0.093087	0.392211	0.177922	0.78072	0.154869	0.717957	0.180991	0.999917	0.328209	0.429133	0.309411	1.13637	0.184344	0.69837	0.085189	0.563769	0.306985	0.803144	0.485399	1.16866	0.178993	0.768093
ENSG00000275850.1	ENSG00000275850	0	0	0.104161	0	0.00746	0	0	0	0.145281	0.088133	0.19882	0	0	0	0.071262	0	0	0.128517	0	0.013015	0	0	0	0	0	0	0	0	0	0.081327	0	0	0	0	0	0	0	0	0	0.029674	0	0	0	0
ENSG00000275852.1	LINC01742	0	0	0	0	0	0	0	0	0	0	0	0	0	0	0	0	0	0.049688	0	0	0	0	0	0	0	0	0	0	0	0	0	0	0.035917	0	0	0	0	0	0	0	0	0	0	0
ENSG00000275853.1	Metazoa_SRP	0	0	0	0	0	0	0	0	0	0	0	0	0	0	0	0.316445	0	0	0	0.102823	0	0	0	0	0.097109	0	0	0	0	0	0	0	0	0	0	0	0	0	0	0	0	0	0	0
ENSG00000275854.1	ENSG00000275854	0.313306	1.64049	0.177828	2.58143	0.254097	3.12162	0.055224	0.651936	0.154598	0.968399	0.143581	0.480701	0.388126	0.651261	0.372106	1.30963	0.073764	0.116711	0.204983	0.418381	0.122377	0.776798	0.035922	0.900655	0.124333	1.02307	0.359072	0.619444	0.186144	0.970272	0.185455	0.135575	0.144461	1.65412	0.241394	0.601879	0.269116	0.567612	0.08904	0.848533	0.582723	0.191621	0.148979	2.14446
ENSG00000275856.1	ENSG00000275856	0	0	0	0	0	0	0	0	0	0	0	0	0	0	0	0	0	0	0	0	0	0	0	0	0	0	0	0	0	0	0	0	0	0	0	0	0	0	0	0	0	0	0	0
ENSG00000275857.1	ENSG00000275857	0.572569	0.99942	1.27694	1.58997	0.520895	0	0.707124	0.926348	0.923656	0.709109	0.139642	3.96802	1.05865	0	0.769383	0.42529	0.111162	0.120857	0.101269	0.904686	0.47094	0.832158	0.529297	1.3447	0.308793	1.42965	0.164095	2.62071	0.46603	1.30142	0.517863	0.664928	0.04262	0.658877	0.871168	3.19633	0.517171	1.15479	0.708488	1.6778	0.563782	1.75943	0.390527	0.869648
ENSG00000275859.1	MIR6720	0	0	0	0	0	0	0	0	0	0	0	0	0	0	0	0	0	0	0	0	0	0	0	0	0	0	0	0	0	0	0	0	0	0	0	0	0	0	0	0	0	0	0	0
ENSG00000275860.1	ENSG00000275860	0	0	0	0	0	0	0	0	0	0	0	0	0	0	0	0	0	0.105451	0	0	0	0	0	0	0	0	0	0	0	0	0	0	0	0	0	0	0	0	0	0	0	0	0	0
ENSG00000275862.1	ENSG00000275862	0	0	0	0	0	0	0	0	0	0	0	0	0	0	0	0	0	0	0	0	0	0	0	0	0	0	0	0	0	0	0	0	0	0	0	0	0	0	0	0	0	0	0	0
ENSG00000275863.1	MIR7975	0	0	0	0	0	0	0	0	0	5.98466	0	0	0	0	2.38199	0	0	0	0	0.719916	0	0	0	0	0	0	0	0	0	0	0	0	1.00449	0	0	0	0	0	0	0	0	0	0	0
ENSG00000275866.1	ENSG00000275866	0	0	0	0	0	0	0	0	0	0	0	0	0	0	0	0	0	0	0	0	0	0	0	0	0	0	0	0	0	0.116616	0	0	0.081387	0	0	0	0	0	0	0	0	0	0	0
ENSG00000275868.1	MIR8054	0	0	0	0	0	0	0	0	0	0	0	0	0	0	0	0	0	0	0	0	0	0	0	0	0	0	0	0	0	0	0	0	0	0	0	0	0	0	0	0	0	0	0	0
ENSG00000275871.1	ENSG00000275871	0	0	0	0	0	0	0	0	0	0	0	0	0	0	0	0	0	0	0	0	0	0	0	0	0	0	0	0	0	0	0	0	0	0	0	0	0	0	0	0	0	0	0	0
ENSG00000275874.1	PICSAR	0	0	0.236259	0	0	0	0	0	0	0	0	0	0	0	0.224717	0	0	0.271176	0	0	0	0	0	0	0	0	0	0	0	0	0	0	0	0	0	0	0	0	0	0	0	0	0	0
ENSG00000275875.1	ENSG00000275875	0	0	0	0	0	0	0	0	0	0.980908	0	0	0	0	0	0	0	0	0	0	0	0	0	0	0	0	0	0	0	0	0	0	0	0	0	0	0	0	0.143518	0	0	0	0	0.555768
ENSG00000275877.1	5_8S_rRNA	5.12505	5.0532	67.525	4.86848	8.51851	8.19217	8.60242	10.9871	47.9561	126.148	21.0843	31.8546	10.1028	5.47957	18.0735	48.4958	5.82998	6.9272	5.6268	37.3293	4.34272	11.8217	4.82892	5.9161	2.40626	9.21684	8.61374	0	3.60615	7.84958	14.2632	13.489	17.2977	0	1.26485	1.21304	4.4192	5.45433	88.271	66.8216	7.68046	88.9591	5.94345	83.0151
ENSG00000275878.1	RN7SL43P	1.78483	0.761819	15.373	0.894283	2.05177	0.228284	3.604	0.276637	3.05317	9.75528	7.29226	3.62518	7.43126	1.23421	3.28151	2.42547	0.84004	1.1611	3.45637	1.56816	6.01601	1.64372	4.62166	0.737957	3.2037	0.912994	4.74354	0.271409	2.29656	0.710334	0.528711	0.880334	8.20224	0	0.273939	0.250589	2.74239	2.4459	13.0062	8.66556	1.53135	5.20711	1.84465	3.8737
ENSG00000275880.1	ENSG00000275880	0.29366	0.018807	0.537195	0	0.058619	0.014094	0.423425	0.027666	0.103789	0.084192	0.352162	0.299921	0.095995	0.096743	0.458953	0.038121	0.079003	0.237403	0.528121	0.032713	0.216703	0.003973	0.252729	0.037774	0.288818	0.039737	0.219458	0.077825	0.071723	0.035728	0.116286	0.015547	0.247614	0.080312	0.15215	0	0.396337	0.040075	0.095313	0.010639	0.407728	0	0.396428	0.106569
ENSG00000275881.1	Metazoa_SRP	0	0	0	0	0	0	0	0	0	0	0	0	0	0	0	0	0	0.26535	0	0	0	0	0	0	0	0	0	0	0	0	0	0	0	0	0	0	0	0	0	0	0	0	0	0.433446
ENSG00000275882.1	IKBKGP1	12.2532	15.357	5.1191	11.0472	14.2998	7.69317	10.8646	9.06047	8.15432	1.65461	7.36125	3.22621	7.1891	5.65786	6.96956	4.83649	6.92678	11.6753	6.37599	3.68576	5.69703	1.61749	6.60125	10.8505	12.0033	5.19071	7.88442	8.20872	8.79639	8.55963	6.08693	7.22048	9.70592	19.4039	22.0489	9.69193	5.89397	6.61885	7.05696	11.5794	7.4172	7.58219	14.1833	9.25336
ENSG00000275888.1	ENSG00000275888	3.00213	1.02242	1.81226	3.28913	0.277285	1.7392	0.450062	1.68879	1.92912	1.49543	1.18007	1.95457	3.0865	0.401615	1.01561	0.807992	0.046246	3.27065	1.06177	2.21141	1.88516	1.63193	1.02406	2.42374	0.723454	1.34438	0.721982	1.61038	1.67062	0.783172	1.38148	0.447783	1.25412	3.84084	1.14856	1.33244	1.00476	1.11733	0.273272	1.71761	1.19834	1.9624	0.127306	2.21259
ENSG00000275894.1	ENSG00000275894	0.065597	0	0	0	0.033184	0	0.028875	0	0.484538	0	0	0	0.231352	0	0.155347	0	0.07714	0.244809	0.03567	0	0.076656	0	0.11246	0	0.064945	0	0.144229	0	0.129753	0	0.02151	0	0.211073	0	0.25237	0	0.066128	0	0	0	0.10745	0	0.052141	0
ENSG00000275895.7	ENSG00000275895	240.113	29.6127	47.5128	59.4678	31.7182	22.6621	108.936	60.2179	212.967	85.3962	22.5592	12.4996	71.3468	35.0347	35.6263	49.1729	28.8232	3.01816	36.1815	4.33497	52.5956	32.412	71.7078	37.4481	79.5027	37.7603	125.015	58.7168	39.2199	13.1474	31.2792	19.1801	26.3367	16.4875	196.656	94.6854	46.9081	31.9472	61.16	41.2938	40.808	17.8735	15.5165	12.4046
ENSG00000275896.7	PRSS2	0	0	0.479486	0	0.233659	0	0.245779	0	2.00309	0.516022	0.924666	0	0	0	0.351909	0.107484	0	1.27908	0.059421	0	0.255516	0	0.344178	0	0.107937	0.036595	0.096013	0	0	0	0	0	0	0	0.250953	0	0.041274	0	0	0	0	0	0	0
ENSG00000275897.1	ENSG00000275897	0	0.219492	0	0.048954	0.027646	0.063994	0.023644	0.167328	0.100954	0.108954	0.065074	0.131667	0.06213	0	0.066053	0.263037	0	0.206101	0	0.132822	0	0.097512	0.031935	0.146751	0	0.141616	0	0.11216	0.026603	0.160214	0.013668	0.191264	0	0.093835	0.062357	0.099736	0.038185	0.233157	0	0.165118	0.022346	0.175538	0	0.019676
ENSG00000275898.1	ENSG00000275898	0	0	0.139217	0	0	0.008677	0.005609	0	0.159708	0.129335	0.041203	0	0	0	0.047036	0	0	0.308214	0	0.013542	0	0	0	0.034823	0	0	0	0	0.018934	0.008949	0	0	0	0.009894	0	0	0	0	0	0	0	0	0	0.037382
ENSG00000275900.1	U3	0	0	1.49669	0	0	0.489367	0	0	0	0.887301	0	0	0	0	0	0.678792	0	0	0	0	0	0	0	0	0	0	0	0	0	0.398531	0.823814	0	0	0	0	0	0	0	2.21424	0	0	0	0	1.4128
ENSG00000275901.1	Metazoa_SRP	0	0	0	0	0	0	0	0	0	0	0	0	0	0	0	0	0	0	0	0	0	0	0	0	0	0	0	0	0	0	0	0	0	0	0	0	0	0	0	0	0	0	0	0
ENSG00000275902.1	ENSG00000275902	0.410166	0.486103	0.511708	1.21958	0.828414	0.183472	0.420871	0.206406	0.84005	0.262188	0.569726	1.43808	0.120152	0.916369	0.403591	0.315039	0.682645	0.724093	0.519139	0.367118	0.212479	0.383479	0	0.183554	0.292721	0.444184	0.119978	0.392744	0.033766	0.914345	0.44714	0.734825	0.094001	0.741427	0.630407	0.251856	0.309411	0.122763	0.240536	0.262309	0.372618	0.276182	0	0.185417
ENSG00000275904.1	Y_RNA	0	0	0	0	0	0	0.232	0.537924	0	0	0	0	0	0	0	0	0	0	0.32591	2.88712	0	0.22674	0	0	0	0.278289	0.266358	0	0	3.65359	0	1.31472	0	0	0	0	0	0	0	0	0	0	0	0.563312
ENSG00000275905.1	ENSG00000275905	0	0	0	0	0	0	0	0	0	0	0.062418	0	0	0	0.097861	0	0	0	0	0	0	0	0	0	0	0	0	0	0	0	0	0	0	0	0	0	0	0	0	0	0	0	0	0
ENSG00000275906.1	NAPGP2	0	0	0	0	0	0	0	0	0	0	0.05558	0	0	0	0.086805	0	0	0	0	0	0	0	0	0	0	0	0	0	0	0	0	0	0	0	0	0	0	0	0	0	0	0	0	0
ENSG00000275908.1	ENSG00000275908	0	0	0	0	0	0	0	0	0	0	0	0	0	0	0	0	0	0	0	0	0	0	0	0	0	0	0	0	0	0	0	0	0	0	0	0	0	0	0	0	0	0	0	0
ENSG00000275909.1	Metazoa_SRP	0	0	0	0	3.13244	0	0	0	0	0	0	0	0	0	0	0	0	0	0	0	0	0	0	0	0	0	0	0	0	0	0	0	0	0	0	0	0	0	0	0	0	0.305547	0	0
ENSG00000275910.1	ENSG00000275910	0.094853	0.276046	0.254083	0.332823	0.282507	0.313784	0.082704	0.320397	0.918349	0	0.208342	0	0.728911	0	0.2186	0.846	0.110509	0.600436	0	0.375017	0	0.254726	0	0.334257	0.276341	0.775444	0.081587	0.229918	0	1.04778	0.030294	0	0.551006	0.218349	0	0	0	0.328193	0	0.878347	0.305747	0.092116	0.077593	0.494342
ENSG00000275915.1	ENSG00000275915	0	0	0	0	0	0	0	0	0	0	0	0	0	0	0	0	0	0	0	0	0	0	0	0	0	0	0	0	0	0	0	0	0	0	0	0	0	0	0	0	0	0	0	0
ENSG00000275919.1	ENSG00000275919	0	0	0	0	0	0	0	0	0	0	0	0	0	0	0	0	0	0	0	0	0	0	0	0	0	0	0	0	0	0	0	0	0	0	0	0	0	0	0	0	0	0	0	0
ENSG00000275923.1	ENSG00000275923	0	0	0	0	0	0	0	0	0	0	0	0	0	0	0	0	0	0	0	0	0	0	0	0	0	0	0	0	0	0	0	0	0	0	0	0	0	0	0	0	0	0	0	0
ENSG00000275924.1	MIR6807	0	0	0	0	0	0	0	0	0	0	0	0	0	0	0	0	0	0	0	0	0	0	1.13516	4.27468	0	0	0.861889	0	0	0	0	1.4686	0	0	0	0	0	0	2.87909	0	0	1.38895	0	0
ENSG00000275927.1	ENSG00000275927	0.581393	2.30941	0.51741	0.933858	0	0.192141	0	1.47067	0.468591	1.61752	0.353864	1.64731	0.660563	0.96341	0.557341	1.61668	0.056414	1.96506	0.308146	0.458261	0.220448	0.421557	0.429361	0.42633	0.56386	1.09851	0.04161	0.938437	0.04729	3.01597	0.216255	1.34845	0	1.33742	0.147361	1.97435	0.238449	0.334388	0.326313	2.59553	0.260023	2.53366	0.079415	0.503565
ENSG00000275928.2	REXO1L11P	0	0	0.098302	0	0	0	0	0	0.104137	0	0	0	0	0.010105	0.132494	0	0	0.310803	0	0	0	0	0	0	0	0.017113	0	0	0	0	0	0	0	0	0	0	0	0	0	0	0	0	0	0
ENSG00000275929.1	ENSG00000275929	0	0	0	0	0	0	0	0	0	0.369988	0.291553	0	0	0	0	0	0	0.144403	0	0	0	0	0	0	0	0	0	0	0	0	0	0	0	0	0	0	0	0	0	0	0	0	0	0
ENSG00000275930.1	Y_RNA	0	0	0.742801	0	0	0	0	0	0	0	0	0	0	0	0	0	0	0	0	0.518024	0	0.362005	0	0	0	0	0	0	0	0	0	0	0	0	0	0	0	0	0	0	0	0	0	2.74015
ENSG00000275933.1	7SK	0	0	0	0	0	0	0	0	0	0	0	0	0	0	0	0	0	0	0	0	0	0	0	0	0	0	0	0	0	0	0	0	0.100762	0	0	0	0	0	0	0	0	0	0	0
ENSG00000275936.1	ENSG00000275936	0.070226	0.166239	0.65479	0.12513	0.318734	0	0	0.332673	0.17239	0.268712	0	0	0	0.072232	0	0	0	0.043808	0.076064	0.028917	0.245149	0.073624	0.279543	0.408082	0.069305	0.1627	0.523052	0.230278	0.381262	0.093731	0.160485	0.251115	0.064256	0	0	0.051701	0.176326	0	0.049269	0.134377	0.114708	0.212162	0.056081	0.949527
ENSG00000275939.1	ENSG00000275939	0	0	0	0	5.32951	0	0	0	0	0	0	0	1.07927	2.29839	0	1.12226	0	0.683416	0	0	0.449328	0	0	0	0	0.547598	0	0	0	0	0.360731	0	0	0	0	0	0	0	0	0.823056	0	0.809533	0	0
ENSG00000275940.1	MRPL57P3	0	0	0	0	0	0	0	0	0	0	0	0	0	0	0	0	0	0	0	0	0	0	0	0	0	0	0	0	0	0	0	0	0	0	0	0	0	0	0	0	0	0	0	2.0642
ENSG00000275942.1	ENSG00000275942	0	0	0	0	0	0	0	0	0	0	0	0	0	0	0	0	0	0	0	0	0	0	0	0	0	0	0	0	0	0	0	0	0	0	0	0	0	0	0	0	0	0	0	0
ENSG00000275944.1	ENSG00000275944	0	0	0.085607	0	0.010832	0	0	0	0.896526	0.084919	0.101321	0	0	0	0.335393	0	0	0.1506	0	0.009371	0	0	0	0	0	0	0.189044	0	0	0	0	0	0	0	0	0	0.04347	0	0	0	0.09341	0.022737	0	0.030575
ENSG00000275945.1	EIF3FP1	0	0	0.825263	0	0.105282	0	0	0	2.15934	0	0.354586	0	0.050648	0	1.79657	0	0	1.23361	0	0	0	0	0	0	0	0	0	0	0	0	0	0	0.081354	0	0	0	0	0	0.12569	0	0	0.122391	0.042719	0.226373
ENSG00000275948.1	ENSG00000275948	0	0	0	0	0	0	0	0	0	0	0	0	0	1.47731	5.22704	0	0	0	0	0.845402	0.920371	0	0	0	0	0	3.05336	0	0	0	0	0	0	0	0	0	0	0	4.2438	0	0	0	0	0
ENSG00000275950.1	MIR6724-1	0	0	0	0	0	0	0	0	0	0	0	0	0	0	0	0	0.278656	0	0	0	0	0	0	0	0	0	0	0.39102	0.703208	0	0.153481	0	0	0	0	0	0	0	0	0	0	0	0	0
ENSG00000275953.1	YAP1P3	0	0	0	0	0	0	0	0	0	0	0	0	0	0	0.044364	0.043779	0	0.08869	0	0	0	0	0	0	0	0	0	0	0	0	0.012262	0	0	0	0	0	0	0	0	0	0	0	0	0
ENSG00000275954.5	TBC1D3F	0.018798	0	0	0	0	0	0	0.01484	0.05442	0.04676	0	0	0	0.141348	0.061199	0	1.13358	1.69914	0	0	0	0	0.01228	0	0	0	0	0	1.0704	3.37612	0	0	0	0	0	0	0	0	0	0.03137	0	0	0	0
ENSG00000275956.1	ENSG00000275956	0.028429	0	0	0	0.07382	0	0	0	0	0.115122	0	0	0.026293	0	0.105162	0	0	0.17282	0	0	0	0	0	0	0.019275	0	0	0	0	0.059887	0.009683	0	0	0.044759	0	0.042747	0	0	0	0	0	0	0	0
ENSG00000275958.1	ENSG00000275958	0	0	0	0	0	0	0	0	0	0	0	0	0	0	0	0	0	0	0	0	0	0	0	0	0	0	0	0	0	0	0	0	0	0	0	0	0	0	0	0	0	0	0	0
ENSG00000275959.1	ENSG00000275959	0	0	0.023264	0	0	0	0	0	0.34489	0.462186	0.147012	0	0	0	0.112397	0	0	0.137141	0	0.01019	0	0	0	0	0	0	0	0	0	0	0	0	0	0	0	0	0	0	0	0	0	0	0	0.033256
ENSG00000275961.1	RN7SL210P	0.365457	0.194801	9.72532	0	1.57744	0.233843	2.731	1.41462	1.63797	0.570402	7.19521	0	9.39101	0	1.92971	0.357467	1.93825	0	6.39483	0.802401	6.80211	0.840928	5.07613	0.755166	6.3366	0.304427	6.99125	0	1.34262	0	6.68792	0	7.35868	0	0	0.25657	6.602	0	1.21559	0	4.66379	0.293356	0	0.785466
ENSG00000275963.1	ENSG00000275963	0.172521	0.274762	0.164863	0.051695	0	0.466019	0.050779	0.400722	0	0.671105	0.398281	0.110585	0.102425	0.692369	0.206012	0	0.305207	0.854116	0	0.314892	0.045145	0.575733	0.033153	0.51835	0.190868	0.458188	0.076371	0.475352	0	0.818037	0.15206	0.375467	0.106648	0.492115	0.532971	1.06496	0.087546	0.210077	0.041221	0.280256	0.031563	0.295601	0.04534	0
ENSG00000275964.1	ENSG00000275964	1.26054	0.92458	0.748209	1.36219	1.05455	2.23971	0.734832	1.81557	1.62972	0.911179	0.671847	0.630274	1.48283	1.68555	1.11104	1.01959	2.0199	2.75736	1.52295	0.742362	0.884404	1.01867	1.11205	1.71889	1.24551	1.08603	1.53488	1.79383	1.10179	1.37765	1.524	1.32837	1.04785	0.889121	1.46594	1.13982	1.08115	1.16937	1.01833	1.60522	2.07561	1.04109	1.54151	1.11956
ENSG00000275965.1	ENSG00000275965	0	0	0.345074	0	0	0	0	0	0	0.747496	0.73658	0	0	0	1.19818	0	0	1.6073	0.110563	0	0	0	0	0	0	0	0	0	0	0	0	0	0	0	0	0	0	0	0	0	0.232492	0	0	0.255733
ENSG00000275967.1	MIR6880	0	0	0	0	0	0	0	0	0	0	0	0	0	0	0	0	0	0	0	0	0	0	0	0	0	0	0	0	0	0	0	0	0	0	0	0	0	0	0	0	0	0	0	0
ENSG00000275968.1	ENSG00000275968	0	0	0	0	0	0	0	0	0	0	0	0	0	0	0	0	0	0	0	0	0	0	0	0	0	0	0	0	0	0	0	0	0	0	0	0	0	0	0	0	0	0	0	0
ENSG00000275969.2	SPATA31A3	0	0	0.010065	0	0	0	0	0	0.174057	0	0.037393	0	0	0	0.122845	0	0	0.227688	0	0	0	0	0	0	0	0	0	0	0	0	0	0	0	0	0	0	0	0	0	0	0	0	0	0
ENSG00000275971.1	ENSG00000275971	0	0	0	0	0	0	0	0	0	0	0	0	0	0	0	0	0	0	0	0	0	0	0	0	0	0	0	0	0	0	0	0	0	0	0	0	0	0	0	0	0	0	0	0
ENSG00000275975.1	Metazoa_SRP	0	0	0	0	0	0	0	0	0	0	0	0	0	0	0	0	0	0	0	0	0	0	0	0	0	0	0	0	0	0	0	0	0	0	0	0	0	0	0	0	0	0	0	0
ENSG00000275976.6	SPDYE11	0.030782	0	0.174228	0	0	0	0	0	0	0	0	0	0	0	0	0	0	0.515707	0	0	0	0	0	0	0	0	0	0	0	0	0	0	0	0	0	0	0.009048	0	0	0	0	0	0.007708	0
ENSG00000275978.1	Metazoa_SRP	0	0	0	0	0	0	0	0	0	0	0	0	0	0	0	0	0	0	0	0	0	0	0	0	0	0	0	0	0	0	0	0	0	0	0	0	0	0	0	0	0	0	0	0.660031
ENSG00000275980.1	ENSG00000275980	0	0	0	0	0	0	0	0	0	0	0	0	0	0	0	0	0	0	0	0	0	0	0	0	0	0	0	0	0	0	0	0	0	0	0	0	0	0	0	0	0	0	0	0
ENSG00000275981.1	ENSG00000275981	0.232098	2.16376	1.25768	1.17333	0.332138	0.446056	0.602032	1.10483	0	5.06355	0.922516	6.58387	0	4.7984	0.25066	3.05302	0	1.22749	0.115617	1.88969	0.082267	2.34341	0	1.65829	0.213151	1.58234	0.747063	0.358143	0.542805	1.50901	0.137498	2.81985	0.288919	3.12579	0.350764	0.983059	0.214886	4.38207	0	2.49976	0.365862	3.18441	0.812244	0.266388
ENSG00000275982.1	Y_RNA	0	0	0	0	0	0	0	0	0	0	0	0	0	0	0	0	0	0	0	0	0	0	0	0	0	0	0	0	0	0	0	0	0	0	0	0	0	0	0	0	0	0	0	0
ENSG00000275989.2	SPACA7BP	0	0	0	0	0	0	0	0	0	0	0	0	0	0	0	0	0	0	0	0	0	0	0	0	0	0	0	0	0	0	0	0	0	0	0	0	0	0	0	0	0	0	0	0.223846
ENSG00000275992.1	RN7SL327P	0	0	0	0	0.604505	0	1.14486	0.65986	0	0	0	0	0	0	2.70334	0	0	0	0	0	0	0	0	0	0	0.414361	0.917346	0	0	0	0	0	3.82034	0	0.320367	0	0	0	0	0	1.47337	1.54047	0	0
ENSG00000275993.3	ENSG00000275993	2.20205	11.5653	4.50792	16.9552	0.770635	7.03075	1.16333	9.55191	0.919326	13.7752	1.31951	14.2778	9.94756	12.0176	3.73018	19.5934	2.91198	23.1011	4.95178	36.6961	2.28785	10.0297	2.48775	5.80655	1.23858	10.8408	3.46357	16.0043	4.88485	13.7159	2.18012	13.2504	1.72553	25.0174	2.34426	16.0623	4.73475	14.3121	2.09885	16.3685	3.41685	15.8817	5.17049	22.8071
ENSG00000275994.1	SNORA24	62.7196	223.815	594.384	108.729	210.903	166.15	105.673	471.449	11.4887	405.949	361.793	360.879	312.359	339.003	310.114	396.473	90.6816	134.486	283.8	722.701	279.768	631.086	296.136	347.528	248.643	575.947	346.809	427.474	404.786	478.354	315.216	525.525	322.712	92.6964	0	102.645	225.53	225.872	369.46	869.782	118.594	720.126	28.5732	478.339
ENSG00000275995.1	ENSG00000275995	0	0	0	0	0	0	0	0.337414	0	0.185343	0	0	0	0	0	0.222258	0	0	0	0.117952	0.075852	0	0	0.088086	0	0	0	0	0.048871	0	0	0	0.178385	0	0	0	0	0	0	0.092255	0	0	0	0
ENSG00000275996.1	SNORD27	106.318	811.355	462.715	421.062	108.823	744.457	206.86	1259.61	36.5463	3794.13	565.17	2170.54	189.071	1732.9	346.311	1880.54	50.2512	302.82	199.474	8423.56	204.686	1776	322.699	810.103	270.304	1737.29	313.205	762.324	92.3078	1844.18	341.405	1897.32	395.376	52.8144	0	166.89	207.724	642.371	540.795	7403.39	104.745	4617.61	25.5469	2915.77
ENSG00000275997.1	ENSG00000275997	0	0	0	0	0	0	0	0	0	0	0	0	0	0	0	0	0	0	0	0	0	0	0	0	0	0	0	0	0	0	0	0	0	0	0	0	0	0	0	0	0	0	0	0
ENSG00000276002.1	Metazoa_SRP	0	0	0	0	0	0	0	0	0	0	0	0	0	0	0	0	0	0	0	0	0	0	0	0	0	0	0	0	0	0	0	0	0	0	0	0.547596	0	0	0	0	0	0	0	0.415169
ENSG00000276003.1	ENSG00000276003	0	0	0	0	0	0	0	0	0	0	0	0	0	0	0	0	0	0	0	0	0	0	0	0	0	0	0	0	0	0	0	0	0	0	0	0	0	0	0	0	0	0	0	0
ENSG00000276006.1	REXO1L12P	0	0	0	0	0	0	0	0	0	0	0.065586	0	0.041373	0	0	0	0	0	0	0.019702	0	0	0	0	0	0	0	0	0	0	0.053683	0	0	0	0	0	0	0	0	0	0	0	0	0
ENSG00000276007.1	ENSG00000276007	0.4702	0.812134	0.180545	0.660819	0.26152	0.891163	0.209299	0.594451	0.72746	0.57952	0.488658	0.774167	0.662196	1.01582	0.044213	0.349061	0.257957	0.022092	0.101071	0.412276	0.304465	0.498335	0.128168	0.678074	0.158492	1.03784	0.358686	0.333678	0.470676	0.955744	0.281062	1.04923	0.223199	0.908264	0.366979	0.947986	0.523438	0.957954	0.350247	0.947353	0.402877	0.578574	0.083785	0.51842
ENSG00000276012.1	ENSG00000276012	0	0	0	0	0	0	0	0	0	0	0	0	0	0	0	0	0	0	0	0	0	0	0	0	0	0	0	0	0	0	0	0	0	0	0	0	0	0	0	0	0	0.141318	0	0
ENSG00000276014.1	RN7SL301P	0	0	0.247741	0	0	0	0.147946	0.131353	0	0.511084	0	0	0.263696	0	0.716032	0	0	0.445023	0.164815	0	0.116972	0	0	0	0	0	0	0	0	0	0.097501	0	0	0	0	0	0	0	0	0	0	0.549066	0	0
ENSG00000276015.1	ENSG00000276015	0.640298	0.339843	0	0	0	0.425509	0	0	0	1.76738	0	0	0	1.64721	0	0	0	0	0	0	0	0	0	0	0	0	0	0	0	0	0	0	0	0.492361	0	0	0	3.09483	0	0	0	0	0	2.55899
ENSG00000276019.1	ENSG00000276019	0	0	0	0	0	0	0	0	0	0	0	0	0	0	0	0	0	0	0	0	0	0	0	0	0	0	0	0	0	0	0.314255	0	0	1.24495	0	0	0	0	0	0	0	0	0	0.504325
ENSG00000276023.5	DUSP14	2.24209	0.854968	1.86295	0.137659	1.227	0.205972	2.13632	0.603657	3.62073	1.20174	3.27637	0.77633	1.66589	1.42259	1.21333	0.336036	1.42018	0.7726	3.34587	0.796909	2.35168	0.685876	3.11961	1.52601	4.80621	1.16086	2.03082	0.998177	2.17855	0.49175	3.10306	0.815932	1.50138	0.172974	2.75351	0.150031	1.54672	0.864333	3.03839	0.713051	3.32116	0.270902	1.55398	0.728483
ENSG00000276027.1	RNU12	145.738	172.445	417.796	0	217.855	197.349	432.253	731.784	0	654.813	712.202	507.12	327.881	812.629	478.582	1033.02	32.7614	119.032	755.922	1770.92	836.062	809.509	837.626	416.325	427.353	578.643	684.159	588.366	534.784	722.769	839.022	448.873	456.636	0	2.61615	69.6696	292.627	112.097	520.886	675.273	39.7951	425.597	19.1612	247.684
ENSG00000276029.1	MIR4477A	0	0	0	0	0	0	0	0	0	0	0	0	0	0	0	0	0	0	0	0	0	0	0	0	0	0	0	0	0	0	0	0	0	0	0	0	0	0	0	0	0	0	0	0
ENSG00000276030.1	ENSG00000276030	0	0.438439	0	0.167406	0.378543	0	0.170528	0	0	0	0	1.42821	0	0	0	0.203414	0	0.91104	0.298476	0.138167	0	0.538067	0	0.334813	0	0	0	0	0	1.06987	0	0	0	0	0.149019	0	0	0.314773	0	0	0	0	0	0
ENSG00000276031.1	RN7SL197P	4.36411	1.97608	114.313	0	4.81043	0.428735	7.48491	3.91204	0.758282	13.3554	8.17792	1.69166	10.4931	0.437075	12.4382	6.30593	3.53988	1.76707	9.6525	28.9793	16.5091	3.38762	14.1039	0	18.416	1.96229	20.5277	0.766429	10.6551	1.65526	16.5301	2.27906	11.0522	0	4.10634	1.17765	18.1654	2.08102	58.5186	15.8674	7.87724	15.5058	8.69199	14.5992
ENSG00000276036.1	RNA5SP440	0	0	0	0	0	0	0	0	0	16.4745	0	0	0	0	0	0	0	0	0	0	0	0	0	0	0.782938	0	0	2.1405	0	0	0	0	0	0	0	0	0	0	4.3406	0	0	0	0	0
ENSG00000276039.1	ENSG00000276039	0	0	0	0	0	0	0	0	0	0	0	0	0	0	0	0	0	0	0	0	0	0	0	0	0	0	0	0	0	0	0	0	0	0	0	0	0	0	0	0	0	0	0	0
ENSG00000276040.4	SPATA31A7	0	0	0.109582	0	0	0	0	0	0.635692	0	0.657088	0.196986	0	0.044754	0.194169	0.449862	0	0.330387	0	0.071159	0	0	0	0	0.235601	0	0	0	0	0	0	0	0	0	0	0	0	0	0	0	0	0	0	0
ENSG00000276043.5	UHRF1	28.8354	0.17527	13.9364	0.238687	40.2086	0.639702	24.5383	0.167546	31.375	0.722328	14.9172	0.402902	20.3205	0.301199	7.53878	0.238706	24.2604	0.518678	27.9111	0.144686	24.5446	0.133607	24.069	0.143856	37.8345	0.250047	36.4075	0.248751	35.0794	0.177628	29.6904	0.032282	22.7044	0.057005	51.6637	0.532902	20.1268	0.418846	36.4332	0.107859	21.2851	0.296098	22.8796	0.113931
ENSG00000276045.3	ORAI1	3.93359	11.309	6.30198	15.1023	11.4648	14.4175	9.51033	17.5209	16.0832	11.7351	10.1684	12.0879	13.6307	10.7743	8.81968	12.8056	9.36516	17.9615	7.15342	9.01309	7.21738	11.6406	5.79157	17.7556	7.05603	16.5136	8.56543	15.2354	10.3785	14.1059	6.89355	17.1686	10.3764	15.2514	10.0787	15.5207	4.17443	11.9092	9.84478	16.2848	9.70663	17.5806	7.71448	13.5964
ENSG00000276046.1	DUX4L13	0	0	1.30569	0	0	0	0	0	5.19545	0	1.59848	0	0	0	0	0	0	0	0.043627	0	0	0	0	0	0	0	0	0	0	0	0	0	0	0	0	0	0	0	0	0	0.205614	0	0.182457	0
ENSG00000276047.1	RN7SL711P	0.671402	0.898218	20.0079	1.12096	3.84834	0.643103	2.64173	1.82561	1.51656	9.57457	7.07815	3.94722	3.67741	0.291383	3.90916	2.29213	0.78664	1.10442	3.43563	6.58635	5.34159	2.32294	4.646	1.11163	3.52218	1.68196	7.6321	0	3.7076	1.14435	6.46621	0.207841	5.02324	0	1.02659	0.23553	3.6274	0.520255	11.88	3.97739	2.48801	5.55625	1.79321	5.47472
ENSG00000276048.1	ENSG00000276048	0	0	0	0	0	0	0	0	0	0	0	0	0	0	0	0.402978	0	0	0	0	0	0	0	0	0	0	0	0	0	0	0	0	0	0	0	0	0	0	0	0	0	0	0	0
ENSG00000276050.1	IGKV2OR2-10	0	0	0	0.769997	0	0	0	0	0	0	0	0	0	0	0	0	0	0	0	0.19727	0	0	0	0	0	0	0	0	0	0	0	0	0	0	0	0	0	0	0	0	0	0	0	0
ENSG00000276054.1	ENSG00000276054	0	0	0	0	0.031517	0	0	0	0	0	0.190034	0	0	0	0.073859	0	0	0.11573	0	0	0	0	0	0	0	0	0	0	0	0	0	0	0	0	0	0	0	0	0	0	0	0	0	0
ENSG00000276055.1	ENSG00000276055	0	0	0	0	0	0	0	0	0	0	0	0	0	0	0	0	0	0	0	0	0	0	0	0	0	0	0	0	0	0	0	0	0	0	0	0	0	0	0	0	0	0	0	0
ENSG00000276057.1	ENSG00000276057	0	0	0	0	0	0	0	0	0	0	0	0	0	0	0	0	0	0	0	0	0	0	0	0	0	0	0	0	0	0	0	0	0	0	0	0	0	0	0	0	0	0	0	0
ENSG00000276058.1	STMN1P1	12.4564	17.7662	1.7248	18.17	2.80067	12.4089	2.68886	5.15184	3.86876	9.45529	1.3407	13.4521	3.76884	9.53499	2.14477	8.33905	1.79744	18.972	2.05588	7.58058	1.68573	6.24623	0.236705	8.79442	0.746859	9.70999	1.35827	7.13145	2.98056	14.0756	0.364855	7.81887	1.59356	14.2406	1.67596	11.6734	0.885222	10.4505	1.69133	8.4491	2.1137	11.6503	1.77053	10.1634
ENSG00000276063.1	ENSG00000276063	0	0.205359	0	0.310195	0	0.156287	0.206944	0.247863	0.571693	0	0.170252	0.223588	0	0	0.135059	0	0.138275	0	0	0.091065	0	0.077474	0	0.103843	0.114312	0.159912	0.303034	0	0	0.151566	0	0.244236	0	0	0.180522	1.37824	0.14475	0.200743	0.078071	0	0	0	0	0
ENSG00000276064.1	ENSG00000276064	0	0	0	0	0	0	0	0	0	0	0	0	0	0	0	0	0	0	0	0	0	0	0	0	0	0	0	0	0	0	0	0	0	0	0	0	0	0	0	0	0	0	0	0
ENSG00000276067.2	SLC23A4P	0	0	0.162974	0	0	0	0	0	0	0.504979	0.453522	0	0	0	0.379329	0.078588	0.022087	0.338001	0.018167	0.070259	0	0.048604	0	0.133637	0	0.035524	0.127072	0	0	0	0.075285	0	0	0	0	0	0	0.185006	0	0.133562	0.018086	0	0	0
ENSG00000276070.5	CCL4L2	3.81373	0	52.4622	0	4.62188	0	21.1818	0	47.0935	0.170869	28.5923	0	5.65274	0.046242	14.1674	0	7.05491	0.073492	15.9852	0.029566	13.4687	0.06695	14.9439	0	13.0426	0.099966	17.5066	0.107851	12.8591	0.143906	12.0805	0	0.033123	0	48.613	0	30.47	0	15.5411	0	19.9235	0	11.0379	0.194215
ENSG00000276071.1	ENSG00000276071	1.96595	2.75213	0.43965	2.04492	1.41087	2.16677	0.438771	1.59045	1.97285	1.69642	0.836523	1.80751	1.22918	1.87855	1.03325	1.8686	0.913146	1.58222	0.683357	0.964052	0.443591	1.12484	0.464876	1.60755	0.832767	2.91	0.839304	1.34026	0.478944	1.9274	0.649586	1.54015	0.802547	2.88981	0.430288	2.02093	0.436111	2.32564	0.392836	1.06066	1.00331	1.49903	0.288151	1.72136
ENSG00000276074.1	ENSG00000276074	0	0	0	0.499328	0	0	0	0	0	0	0	0	0	0	0	0	0	0	0	0	0	0	0	0	0	0	0	0	0	0	0	0	0	0	0	0	0	0	0	0	0	0	0	0
ENSG00000276075.2	ENSG00000276075	0	1.02785	0.468089	0.294872	0.073834	0	0	0.71966	0.203265	0	0	0	0	0	0.349378	0.188629	0.195137	0.147839	0	0.144198	0.019038	0.199656	0.280965	0.021798	0	0.136343	0.064333	0.1999	0.122895	0.054887	0.026917	0.568018	0	0.187651	0.037287	0	0	0.146616	0	0	0.090197	0.050204	0.337669	0.110553
ENSG00000276076.5	ENSG00000276076	0.063946	0	0.0337	0	0.34035	0.084765	0.089385	0.066598	0.286529	0.064327	0.198507	0.02673	0.076296	0	0.226687	0.019228	0.193282	0.106219	0.055554	0.08703	0.032565	0.044694	0.068748	0.037383	0.079033	0.039341	0.106003	0.02311	0.097824	0.135895	0.067274	0	0	0.032227	0.037972	0	0.064368	0.134129	0.021075	0	0.017746	0.055802	0.102453	0.162091
ENSG00000276077.4	ENSG00000276077	1.26383	0.031443	9.96443	0	6.3032	0.635073	0.770782	0.059565	13.2697	0	1.29502	0.40197	10.1483	0.499305	10.7909	0	1.36188	0.554852	0	0	0.542747	0.386311	3.21551	0.38966	4.42425	0.229905	0.828514	0	0.459671	0.239409	6.43915	0.766855	3.4761	0.267911	2.55363	0	1.82076	0.689014	7.50407	0.16157	0	0.18973	9.27185	0.683798
ENSG00000276081.1	MIR7156	0	0	0	0	0	0	0	0	0	0	0	0	0	0	0	0	0	0	0	0	0	0	0	0	0	0	0	0	0	0	0	0	0	0	0	0	0	0	0	0	0	0	0	0
ENSG00000276083.1	MIR7976	0	0	0	0	0	0	0	0	0	0	0	0	0	0	0	0	0	0	0	0	0	0	0	0	0	0	0	0	0	0	0	0	0	0	0	0	0	0	0	0	0	0	0	0
ENSG00000276085.1	CCL3L1	13.3135	0.061749	73.0269	0.152623	17.3921	0	34.4058	0.056612	57.1977	0.872281	62.529	0.108809	16.5836	0	129.365	0	16.77	0.061222	16.9747	0	15.4234	0	17.1665	0.300829	14.9748	0.21947	23.6881	0.089413	11.6471	0.017786	13.7633	0.041073	0.044213	0	26.028	0	42.3526	0	10.7141	0.103443	35.6289	0	7.65923	0
ENSG00000276087.2	ENSG00000276087	0.04635	0.255985	0	0	0	0.032242	0	0.008252	0.080167	0	0	0	0	0.328335	0	0.021131	0	0.135538	0	0.036225	0.019853	0.009272	0	0.033699	0	0.037599	0	0.076821	0	0	0.011738	0.024211	0	0.068386	0	0	0	0	0.071603	0	0	0.038608	0.011668	0.121049
ENSG00000276088.1	RN7SL620P	0	0	0	0	0.155829	0.05198	0	0	0.737692	0	2.28121	0	1.04168	0	2.90211	0	0	2.08313	0	0	0	0	0	0.134927	0	0.161421	2.55857	0	0	0	0	0	0	0	0	0	0.24047	0	0	0	0	0	0	0
ENSG00000276089.1	ENSG00000276089	0	0	3.23358	0	0	0	0	0	0	0	0	0	0	0	0	0	0	0	0	0	0	0	0	0	0	0	0	0	0	0	0	0	0	0	0	0	0	0	0	0	0	0	0	0
ENSG00000276092.1	ENSG00000276092	0	0	0.215448	0	0.123384	0	0	0	0	0	0	0	0	0	0	0	0	0	0	0	0.046905	0.081297	0	0	0	0	0	0	0	0	0	0	0	0	0	0	0.061019	0	0	0	0.469244	0	0	0
ENSG00000276093.1	ENSG00000276093	0	0	0	0	0	0	0	0	0	0	0	0	0	0	0	0	0	0	0	0	0	0	0	0	0	0	0	0	0	0	0	0	0	0	0	0	0	0	0	0	0	0	0	0
ENSG00000276094.1	SNORA70	0	0	0	0	0	0	0	0	0	0	0	0	0	0	0	0	0	0	0	0	0	0	0	0	0	0	0	0	0	0	0	0	0	0	0	0	0	0	0	0	0	0	0	0
ENSG00000276095.2	FAM230F	0	0	0	0	0	0	0	0	0	0	0	0	0	0	0	0	0	0	0	0	0	0	0	0	0	0	0	0	0	0	0	0	0	0	0	0	0	0	0	0	0	0	0	0
ENSG00000276096.1	Metazoa_SRP	0	0	0	0	0	0	0	0	0	0	0	0	0	0	0	0	0	0	0	0	0	0.197882	0	0	0	0	0	0	0	0	0	0	0	0	0	0	0	0	0	0	0	0	0	0
ENSG00000276097.1	ENSG00000276097	0.544439	6.51349	1.22362	3.74994	0.677344	2.52676	0.55457	2.03687	1.54064	3.38861	0.600869	4.8112	0.466784	4.13552	0.41969	4.87893	0.740832	4.29806	0.531507	7.98011	0.24203	4.87366	0.556051	4.04659	0.117799	2.89392	0.743666	2.4982	0.355208	7.40197	0.378044	5.52606	0.203488	3.62545	0.345675	8.87078	0.269123	6.31311	0.369958	6.92548	0.293078	9.57154	0.147879	7.61056
ENSG00000276098.1	ENSG00000276098	0	0	0.201762	0	0	0	0	0	0.279935	0	0	0	0	0	0.529465	0	0	1.27152	0	0	0	0	0	0	0	0	0	0	0	0	0	0	0	0	0	0	0	0	0	0	0	0	0	0
ENSG00000276100.1	ENSG00000276100	0	0	1.04047	0	0	0	0	0	4.58436	0.55256	0	0	2.19741	0	0	0	0	0	0	0.386908	0	0	0.547766	0	0	0	0	0	0	0	0	0.867652	0.817502	0	1.32496	0	0	0	0	0	0	0.765189	0	0
ENSG00000276101.1	ENSG00000276101	0	1.07138	0.151259	0	0.083032	0	0.145317	0.106126	0.404461	0	0.061675	0	0	0	0.096655	0	0	0.104396	0.044479	0.066901	0	0.113563	0.139794	0	0	0.038054	0.180075	0.337603	0	0	0.160704	0.234266	0	0	0.317114	0.243054	0	0.145925	0.057071	0.156097	0.044869	0.409948	0	0.220073
ENSG00000276102.1	MIR6747	0	0	0	0	0	0	0	0	0	0	0	0	0	0	0	0	0	0	0	0	0	0	0	0	0	0	0	0	0	0	0	0	0	0	0	0	0	0	0	0	0	0	0	0
ENSG00000276103.1	U4	0	0	0	0	0	0	0	0	0	0	0	0	0	0	0	0	0	0	0	0	0	1.31174	0	0.798145	0	0	0	0	0	0	0	0	0	0	0	0	0	0	0	0	0.932873	1.14391	0	0
ENSG00000276105.1	ENSG00000276105	0	0.478056	0	0	0	0	0	0.351858	0	1.11005	0	0	0	0	0	0.822051	0	0	0	1.18288	0	0	0	0	0	0.37747	0	0	0	0	0	0	0	3.52224	0	0	0	0	0	0.617673	0.513777	1.85403	0	0
ENSG00000276107.1	THBS1-IT1	0.062407	0	0.177194	0	0.221473	0	0	0	0	0.120599	0.047684	0.239406	0	0	0	0.072488	0	0	0.204199	0.130274	0.048764	0.044229	0.214719	0	0.516048	0	0.05503	0	0.030901	0	0.205276	0.045021	0.028783	0	0.528976	0	0.157695	0	0.133075	0	0	0.190923	0.692238	0.085467
ENSG00000276109.1	ENSG00000276109	0	0	0	0	0	0	0	0	0	0.355523	0.07001	0	0.081659	0	0	0	0	0.363735	0	0	0	0	0	0	0	0	0	0	0	0	0	0	0	0	0	0	0	0	0	0	0	0	0	0
ENSG00000276110.1	ENSG00000276110	0	0	0	0.116072	0	0	0	0	0	0	0.098833	0	0	0	0	0	0	0.201772	0	0	0	0	0	0	0	0	0	0	0.160528	0	0	0	0	0	0	0.095809	0	0	0	0	0	0	0	0
ENSG00000276115.1	ENSG00000276115	0.671213	2.42627	0.347031	1.38798	0.196021	0.942113	0.079589	0.44534	0.150687	1.29501	0.06439	1.20185	1.49624	0.765166	0.221243	1.29376	0.059026	0.847541	0.369891	0.652399	0.3379	0.554458	0.213886	0.620799	0.175123	0.978454	0.31593	0.401895	0.487451	0.75688	0.346083	0.61408	0.09548	1.65315	0.512683	0.700697	0.207048	1.45967	0.075796	0.857539	0.278015	1.10563	0.240017	1.37023
ENSG00000276116.2	FUT8-AS1	4.29328	3.67276	2.75232	4.75491	0.449858	3.29216	1.85568	4.14935	2.19011	2.59013	2.66149	3.19529	3.39184	1.31946	2.05089	2.32791	1.31742	1.84667	4.21787	2.19651	4.0585	1.38156	5.35836	2.60998	4.73953	3.79529	4.38143	3.69191	2.61811	2.84542	5.811	2.28103	2.26262	5.16385	3.97412	2.56643	3.75284	2.68699	3.96355	0.985462	4.18949	2.82289	7.35683	4.18224
ENSG00000276118.1	ENSG00000276118	0	0	0	0	0	0	0	0	0	0	0	0	0	0	0	0	0	0	0	0	0	0	0	0	0	0	0	0	0	0	0	0	0	0	0	0	0	0	0	0	0	0	0	0
ENSG00000276119.1	OR13C2	0	0	0.02111	0.389784	0	0.116912	0	0	0	0.085097	0	0	0	0	0	0	0	0	0	0	0	0	0	0	0	0	0	0	0	0	0	0	0	0	0	0	0	0	0.0631	0	0	0	0	0
ENSG00000276121.1	ENSG00000276121	0	0	0	0	0	0	0	0	0	0	0	0	0	0	0	0	0	0	0	0	0	0	0	0	0	0	0	0	0	0	0	0	0	0	0	0	0	0	0	0	0	0	0	0
ENSG00000276122.1	ENSG00000276122	0	0.082428	0.052236	0	0	0	0	0	0.298595	0	0.06853	0	0	0	0	0.04156	0	0.060579	0	0.015237	0	0.006475	0	0	0	0	0	0	0	0	0	0	0	0	0	0	0	0	0	0	0	0	0	0
ENSG00000276123.1	Metazoa_SRP	0	0	0	0	0	0	0	0	0	1.05719	0	0	0.259784	0	0	0	0	0.877058	0	0	0	0	0	0	0	0	0	0	0	0	0	0	0	0	0	0	0	0	0	0	0	0.270978	0	0
ENSG00000276124.1	MIR6855	0	0	0	0	0	0	0	0	0	0	0	0	0	0	0	0	0	0	0	0	0	0	0	0	0	0	0	0	0	0	0	0	0	0	0	0	0	0	0	0	0	0	0	0
ENSG00000276127.1	ENSG00000276127	0	0	0	0	0	0	0	0	0.078266	0.31284	0.12423	0	0	0	0	0	0	0.018884	0	0.013733	0	0	0	0	0	0	0	0	0	0	0	0	0	0	0	0	0	0	0	0	0	0	0	0
ENSG00000276128.2	ENSG00000276128	0.015302	0	0.188595	0.090395	0	0	0.033926	0	0.869582	0.254719	0.183254	0	0	0	0.270975	0.187714	0	0.534618	0.109005	0	0	0	0	0	0	0	0.017205	0	0	0	0	0	0.08547	0	0.120384	0	0	0	0	0.116831	0	0	0	0.027809
ENSG00000276131.1	ENSG00000276131	0.74096	0	0.411559	0	0	0.297355	0.325216	0.095418	0.544361	0.282168	1.0026	0.847926	0.258733	0.037908	0	0.169453	0.086887	0.787688	0.519927	0.12123	0.601455	0.205768	0.209826	0.26434	0.340361	0.205311	0.258936	0	0.182556	0.147699	0.747184	0	0.405198	1.71841	0.397618	0	0.3895	0.131925	0.516585	0.493569	0.321999	0.593366	0.712882	0.099572
ENSG00000276136.1	ENSG00000276136	0.404734	4.76827	0.049023	2.19428	0.129312	1.88715	0.111979	1.90694	0.125878	2.97977	0.393347	4.88277	0.818148	3.12968	0.121732	2.98783	0.418732	1.52763	0.195243	2.09362	0.15994	2.254	0.146967	2.10753	0.151882	3.05471	0.292848	1.55457	0.100694	2.52278	0.202079	1.73892	0.40177	4.61783	0.235228	3.00855	0.077474	3.73802	0.146831	4.8339	0.334767	4.1572	0.158459	4.10029
ENSG00000276137.1	MIR6133	0	0	0	0	0	0	0	0	0	0	0	0	0	0	0	0	0	0	0	0	0	0	0	0	0	0	0	0	0	0	0	0	0	0	0	0	0	0	0	0	0	0	0	0
ENSG00000276138.1	U6	0	0	0	0	0	0	0	0	0	0	0	0	0	0	0	0	0	0	0	0	0	0	0	0	0	0	0	0	0	0	0	0	0	0	0	0	0	0	0	0	0	0	0	0
ENSG00000276140.1	ENSG00000276140	0	0	0	0	0	0	0	0	0	0	0	0	0	0	0	0	0	0	0	0	0	0	0	0	0	0	0	0	0	0	0	0	0	0	0	0	0	0	0	0	0	0	0	0
ENSG00000276141.4	WHAMMP3	7.50136	2.99241	1.31971	2.30134	3.57709	0.604862	2.2771	3.05043	5.39861	2.2245	1.49889	2.1664	2.87094	1.64991	1.85952	1.76349	5.17158	7.15057	1.31581	2.7383	1.3628	2.2885	1.2101	3.08341	1.02107	0.970937	0.948272	1.07229	1.19762	1.32895	0.806279	1.33567	0.385717	2.62869	0.944086	1.08451	0.622764	5.75543	1.30779	3.53533	1.61409	1.87783	1.00761	0.414893
ENSG00000276147.1	MIR548AY	0	0	0	0	0	0	0	0	0	0	0	0	0	0	0	0	0	0	0	0	0	0	0	0	0	0	0	0	0	0	0	0	0	0	0	0	0	0	0	0	0	0	0	0
ENSG00000276148.1	ENSG00000276148	0	1.03492	0.273382	0	0.080845	0	0	0.40815	0	0.586435	0	0.615771	0.272469	0	0	0	0.193615	0.219519	0.683598	0.242614	0	0.466778	0	1.00306	0	0.658054	0.069237	0.657389	0	0.205559	0.153564	0.553622	0	0	0	0.239281	0	0.271459	0	1.01429	0	1.20578	0	2.01852
ENSG00000276149.1	ENSG00000276149	0	0	0	0	0	0	0	0	0	0	0	0	0	0	0	0	0	0	0	0	0	0	0	0	0	0	0	0	0	0	0	0	0	0	0	0	0	0	0	0	0	0	0	0
ENSG00000276150.1	ENSG00000276150	0	0	0	0	0	0	0	0	0	0	0	0	0	0	0	0	0	0	0	0	0	0	0	0	0	0	0	0	0	0	0	0	0	0	0	0	0	0	0	0	0	0	0	0
ENSG00000276156.1	ENSG00000276156	0	0	0	0	0	0	0	0	0	0	0	0	0	0	0	0	0	0	0	0	0	0	0	0	0	0	0	0	0	0	0	0	0	0	0	0	0	0	0	0	0	0	0	0
ENSG00000276158.2	MIR1264	0	0	0	0	0	0	0	0	0	0	0	0	0	0	0	0	0	0	0	0	0	0	0	0	0	0	0	0	0	0	0	0	0	0	0	0	0	0	0	0	0	0	0	0
ENSG00000276160.1	GGTLC5P	0	0	0	0	0	0	0	0	0	0	0	0	0	0	0	0	0	0	0	0	0	0	0	0	0	0.038953	0	0	0	0	0	0	0	0	0	0	0	0	0	0	0	0	0	0
ENSG00000276161.1	SNORA17B	0	0	0	0	0	0	0	0	0	0	0	0	0	0	0	0	0	0	0	0	0	0	0	0	0	0	0	0	0	0	0	0	0	0	0	0	0	0	0	0	0	0	0	0
ENSG00000276162.1	MIR5739	0	0	0	0	0	0	0	0	0	0	0	0	0	0	0	0	0	0	0	0	0	0	0	0	0	0	0	0	0	0	0	0	0	0	0	0	0	0	0	0	0	0	0	0
ENSG00000276164.1	DUX4L20	0	0	0	0	0	0	0	0	0	0	0	0	0	0	0	0	0	0	0	0	0	0	0	0	0	0	0	0	0	0	0	0	0	0	0	0	0	0	0	0	0	0	0	0
ENSG00000276166.1	ENSG00000276166	0.504181	0	0.267728	0.192273	0.326509	0.04823	0.158171	0.216802	0.176611	0.274982	0.217185	0.550017	0.126053	0	0.084739	0.082582	0.126773	0.269903	0	0.139638	0.111569	0.075276	0.040881	0	0.118325	0	0	0	0	0	0.083929	0.154229	0	0	0.165791	0.052982	0	0.128634	0.050383	0	0.039173	0	0.057623	0.097108
ENSG00000276168.1	RN7SL1	152382	88147.3	165290	80873.1	208259	80436.9	192049	89167.9	41898.4	67060.9	156057	64655.4	223088	82041	188659	77050.5	187190	90502.9	143918	58594.5	169381	90381.8	170775	94074.2	192500	72066.3	176539	87756	176446	64861.8	138111	73747.9	211790	74618.6	153692	79692.4	201888	95571.9	122963	65176.3	169418	63661	172561	78114.9
ENSG00000276169.1	MIR6871	0	0	0	0	0	0	0	0	0	0	0	0	0	0	0	0	0	0	0	0	0	0	0	0	0	0	0	0	0	0	0	0	0	0	0	0	0	0	0	0	0	0	0	0
ENSG00000276170.5	ENSG00000276170	0	0	0	0	0	0	0	0	0	0	0	0	0	0	0	0	0	0.095538	0	0	0	0	0	0	0	0	0	0	0	0	0.072469	0	0	0	0	0	0	0	0.170049	0	0	0	0	0
ENSG00000276172.1	ELMO2P1	0	0	0	0	0	0	0	0	0	0	0	0	0	0	0	0	0	0.083939	0	0	0	0	0	0	0	0	0	0	0	0	0.080485	0	0	0	0.042929	0	0	0	0	0	0	0	0	0
ENSG00000276174.1	ENSG00000276174	0.276294	0	0	1.85204	0	1.76514	0	0.216735	0	0	0	1.91127	0	0	0.295112	1.37302	0.160435	0.913498	0.680276	0.36246	0	0.322669	0	1.26721	0.083667	0.232926	0	0	0	0.160192	0.16128	0	0	0	0	0.5829	0	1.29124	0	1.34248	0	0	0.241366	0.61798
ENSG00000276176.1	MIR6090	0	0	0	0	0	0	0	0	0	0	0	3.53898	0	0	0	0	0	0	0	0	0	0	0	0	0	0	0	0	0	0	0	0	0	0	0	0	0	0	0	0	0	0	0	0
ENSG00000276178.1	Y_RNA	0	0	0.742801	0	0	0	0	0	0	0	0	0	0	0	0	0	0	0	0	0.518024	0	0.362005	0	0	0	0	0	0	0	0	0	0	0	0	0	0	0	0	0	0	0	0	0	2.74015
ENSG00000276179.1	ENSG00000276179	0	0	0	0	0	0	0	0	0	0	0	0	0	0.29997	1.47664	0	0	0	0	0	0	0	0	0	0	0	0	0	0	0	0	0	0	0	0	0	0	0	0	0	0	0	0	0
ENSG00000276180.2	H4C9	195.835	19.252	88.2818	11.2702	484.838	22.0081	192.605	22.4094	185.45	8.05246	123.13	8.60712	305.34	9.81624	52.2439	9.62085	220.136	14.6663	263.363	11.9338	234.089	11.888	192.91	24.1038	416.114	16.6888	280.586	12.0527	355.46	13.6786	359.509	12.0121	327.151	20.9133	420.008	11.8846	151.332	10.2039	235.02	10.5596	253.968	10.3473	211.419	10.2089
ENSG00000276181.1	MIR6794	0	0	0	0	0	0	0	0	0	0	0	0	0	0	0	0	0	0	0	0	0	0	0	0	0	0	0	0	0	0	0	0	0	0	0	0	0	0	0	0	0	0	0	0
ENSG00000276183.1	U6	0	0	0	0	0	0	0	0	0	0	0	0	0	0	0	0	0	0	0	0	0	0	0	0	0	0	0	0	0	0	0	0	0	0	0	0	0	0	0	0	0	0	0	0
ENSG00000276185.1	ENSG00000276185	0	0	0	0	0	0	0	0	0	0	0	0	0	0	0	0	0	0	0	0	0	0	0	0	0	0	0	0	0	0.585136	0	0	0	0	0	0	0	0	0	0	0	0	0	0
ENSG00000276188.1	ENSG00000276188	0	0	0	1.29363	0.406102	0	0.072746	0	0	0	0	0	0	0	0.371859	0.176448	0.48637	0.110321	0.171667	0.181958	0.244869	0.260405	0	0	0.210683	0	0	0.132081	0	0.619328	0.051322	0	0	0	0	0.480807	0	0	0	0	0	0	0	0
ENSG00000276189.1	ENSG00000276189	0	0	0	0	0	0	0	0	0	0	0	0	0	0	0	0	0	0	0.680976	0	0	0	0	0	0	0	0	0	0	0	0	0	0	0	0	0	0	0	0.607757	0	0	0.846571	0	0
ENSG00000276193.1	Metazoa_SRP	0	0	0	0	0	0	0	0	0	0	0	0	0	0	0	0.370054	0	0	0	0	0	0	0	0	0	0	0	0	0	0	0	0	0	0	0	0	0	0	0	0	0	0	0	0
ENSG00000276200.1	RN7SL820P	0	0	0.246104	0	0	0	0	0	0	0	0	0	0	0	0	0.327447	0	0.220884	0	0	0	0.096789	0	0	0	0	0	0	0	0	0	0	0	0	0	0	0	0	0	0	0	0	0	0
ENSG00000276202.1	Metazoa_SRP	0	0	0	0	0	0	0	0	0	0	0	0	0	0	0	0	0	0	0	0.138621	0	0	0	0	0	0	0	0	0	0	0	0	0	0	0	0	0	0	0	0	0	0	0	0
ENSG00000276203.5	ANKRD20A3P	0	0	0.648073	0.005615	0	0.046866	0	0.136704	0.052492	0.931297	0.375266	0	0	0	0.517382	0	0.005217	0.56289	0.042319	0.023746	0	0.066748	0.137385	0.008981	0.039787	0	0.116793	0	0	0.040937	0.002467	0	0.233156	0.18693	0.295425	0.791	0.033959	0	0.137627	0	0.030053	0.491839	0.13216	0
ENSG00000276204.1	ENSG00000276204	0	0	0.161545	0	0	0	0	0	0	0.064629	0.025661	0	0	0	0	0	0	0.156388	0	0	0	0	0	0	0	0	0	0	0	0	0	0	0	0	0	0	0	0	0	0	0	0	0	0
ENSG00000276205.1	ENSG00000276205	0	0	0	0	0	0	0	0	0	0	0	0	0	0	0	0	0	0	0	0	0	0	0	0	0	0	0	0	0	0	0	0	0	0	0	0	0	0	0	0	0	0	0	0
ENSG00000276206.1	ENSG00000276206	0	0	0	0	0	0	0	0	0	0	0	0	0	0	0	0	0	0	0	0	0	0	0	0	0	0	0	0	0	0	0	0	0	0	0	0	0	0	0	0	0	0	0	0
ENSG00000276208.1	ENSG00000276208	0	0	0	0	0	0	0	0	0	0.679416	0	0	0	0	0.477862	0	0	0	0	0	0	0	0	0	0	0	0	0	0	0	0	0	0	0	0	0	0	0	0	0	0	0	0	0
ENSG00000276210.2	LINC00226	0.151461	0	0.082795	0	0	0	0	0.033586	0	0	0	0.174752	0	0	0	0	0	0	0	0.016546	0.035142	0	0	0.017294	0	0.126061	0.079572	0	0	0	0.025541	0	0	0.354586	0	0.056662	0	0	0	0.076086	0	0.44995	0	0.120741
ENSG00000276213.1	Metazoa_SRP	1.17839	0	9.04157	0.656512	0.189172	0.252019	1.04006	0.303402	0	1.81442	2.48243	0.644556	0.916759	0.168764	1.24198	1.51468	0.232577	0.766465	0.952821	5.18082	1.75496	0.451749	1.73886	1.62147	1.87496	1.46976	0.763977	0.298156	0	0.440455	1.73738	0.240653	2.99346	3.23197	0	1.10446	1.15043	2.44024	13.1939	2.7411	1.04786	4.05661	0	2.92703
ENSG00000276214.1	ENSG00000276214	0	0	0	0	0	0	0	0	0.167655	0	0	0	0	0	0	0	0	0	0	0	0	0	0	0	0	0	0	0	0	0	0	0	0	0	0	0	0	0	0	0	0	0	0	0
ENSG00000276216.1	ENSG00000276216	15.1774	238.357	10.3392	312.04	23.0691	172.756	18.953	71.4721	31.8003	138.584	16.5072	166.528	32.0921	67.0102	10.0527	110.982	22.8547	141.708	59.9118	99.0134	31.339	170.189	53.2723	283.544	29.0682	101.585	74.2006	123.416	31.4322	227.475	19.8009	180.441	29.9647	298.681	47.1696	176.138	35.3561	207.612	29.3333	156.054	19.4695	104.03	34.3607	127.738
ENSG00000276221.1	MIR8057	0	0	0	0	0	0	0	0	0	0	0	0	0	0	0	0	0	0	0	0	0	0	0	0	0	0	0	0	0	0	0	0	0	0	0	0	0	0	0	0	0	0	0	0
ENSG00000276223.1	ENSG00000276223	0	0	0	0	0	0	0	0	0	0	0	0	0	0	0	0	0	0.303113	0	0	0	0	0	0	0	0	0	0	0	0	0	0	0	0	0	0	0	0	0	0	0	0	0	0
ENSG00000276225.1	ENSG00000276225	0	0	0	0	0	0	0	0	0	0	0	0	0	0	0	0	0	0	0	0	0	0	0	0	0	0	0	0	0	0	0	0	0	0	0	0	0	0	0	0	0	0	0	0
ENSG00000276229.1	ENSG00000276229	0	0	0	0	0	0	0	0	0	0	0	0	0	0	0	0	0	0	0	0	0	0	0	0	0	0	0	0	0	0	0	0	0	0	0	0	0	0	1.12137	0	0	0	0	0
ENSG00000276231.5	PIK3R6	38.5992	1.66335	22.227	0.973885	39.0198	1.72187	24.0528	2.05351	2.79326	1.29048	19.2079	1.20969	56.4353	1.48726	25.7451	1.65315	49.534	1.85381	24.8984	1.46136	22.5821	2.29873	8.8382	2.20966	25.7966	0.843574	19.1733	1.8961	15.6793	0.242979	36.47	0.318621	28.6032	1.44221	28.9888	0.678504	18.987	2.19518	15.285	0.710722	40.9964	1.8213	16.6843	1.35148
ENSG00000276232.1	ENSG00000276232	0	0	0	0	0	0	0	0	0	0	0	0	0	0	0	0	0	0	0	0	0	0	0	0	0	0	0	0	0	0	0	0	0	0	0	0	0	0	0	0	0	0	0	0
ENSG00000276233.1	ENSG00000276233	0	0	0	0	0	0	0	0	0	0	0	0	0	0	0	0	0	0	0	0	0	0	0	0	0	0	0	0	0	0	0	0	0	0	0	0	0	0	0	0	0	0	0	0
ENSG00000276234.5	TADA2A	28.3235	10.7348	10.2416	12.8157	12.8109	12.6935	14.6982	7.88393	17.8355	7.21309	12.8758	9.12662	8.80358	14.3476	10.7701	8.37279	8.3225	13.455	14.0818	6.89615	9.65715	7.29547	10.521	10.3975	15.7004	10.4107	11.6853	10.3379	15.1584	9.85372	10.8083	7.19655	11.0767	10.7858	21.0494	13.8681	8.84196	8.52253	12.6588	8.56204	10.8503	10.9159	15.3104	11.5026
ENSG00000276240.3	OR4E1	0	0	0.181241	0	0.004548	0	0	0.020499	0.044293	0.457522	0.057327	0	0.016402	0.024782	0.141543	0.110719	0	0.114074	0	0.160232	0.018487	0	0	0	0.00297	0	0	0	0.023224	0.12795	0	0	0.033836	0	0.006833	0	0	0	0.306468	0.184739	0	0.146407	0	0.39342
ENSG00000276241.1	ENSG00000276241	0	0	0.110944	0	0	0	0	0	0	0.249965	0	0	0	0.066754	0	0	0	0	0	0.04916	0	0	0	0	0	0	0	0	0	0	0	0	0	0	0	0	0	0	0	0	0	0	0	0
ENSG00000276248.1	ENSG00000276248	1.76031	0.645481	0.654765	0.449216	0.502109	0.492848	0.402414	0.309071	1.26021	0.613487	0.619158	0.427267	0.559582	0.558446	0.805034	0.296308	0.312835	0.650171	0.281888	0.386001	0.554629	0.467164	0.347327	0.489968	0.219707	0.62246	0.426365	0.554367	0.542378	0.67889	0.413364	0.430465	0.370453	0.234015	0.637804	0.425483	0.421426	0.486742	0.346261	0.919999	0.401628	0.571819	0.629141	1.28701
ENSG00000276250.1	ENSG00000276250	0	0	0.261728	0	0	0	0	0.194443	0	0.280002	0.109931	0.587013	0	0	0	0	0	0	0	0.115772	0.232438	0.247951	0	0.136443	0	0.209021	0	0.375486	0.076017	0.098117	0	0.528117	0.068086	0	0	0.227568	0	0	0	0.276881	0.167961	0	0.13679	0
ENSG00000276251.1	ENSG00000276251	0	0	0.735243	0	0	0	0	0	0.813409	0.640143	0.084456	0	0	0	0.523614	0	0	1.11397	0	0	0	0	0	0	0	0	0	0	0	0.037142	0	0	0	0	0	0	0	0	0	0	0	0.112894	0	0
ENSG00000276255.2	LINC02809	0.93478	1.0759	0.55121	0.643133	1.08956	0.418115	0.672927	0.738618	1.34263	0.556779	0.644014	0.782632	0.471701	0.480154	0.675025	0.704119	0.629535	0.809578	0.146395	0.288013	0.409927	0.764493	0.20203	0.606927	0.294234	0.657793	0.182612	0.993218	0.420633	1.48602	0.394647	0.627057	0.47447	0.2942	0.85958	0.650228	0.172295	1.38707	0.597764	0.709906	0.703087	1.09654	0.434942	0.996088
ENSG00000276257.1	ENSG00000276257	0	0	0.650527	0	0	0	0	0	0	0	0	0	0	0	0.662947	0	0	1.79357	0	0	0	0	0	0	0	0	0	0	0	0	0	0	0	0	0	0	0	0	0	0	0	0	0	0
ENSG00000276259.1	ENSG00000276259	0	0	0	0	0	0	0	0	0.887273	0.433268	0	0	0	1.09373	0	0	0.270517	0	0	0	0	0.423999	0	0	0	0.217224	0	0	0	0	0	0	0	0	0	0	0	0.72846	0	0.324868	0.178733	0	0.511715	0.828584
ENSG00000276261.1	ENSG00000276261	0.113089	0	0	0	0.44466	0	0.392643	0	0	0	0.243477	0	0	0	0	0	0.655798	0	0.11853	0.174056	0.04237	0.369985	0	0	0	0.101409	0	0	0	0.216636	0.071199	0.620359	0	0	0	0.081784	0	0.191458	0	0	0	0.214562	0.094009	0
ENSG00000276266.1	ENSG00000276266	0	0	0.212691	0	0.202597	0	0	0	0.455204	0	0	0	0	0	0	0	0	0.054806	0	0	0	0	0	0	0	0	0	0	0	0	0	0	0	0	0	0	0	0	0	0	0	0	0	0
ENSG00000276269.1	ENSG00000276269	0	0	0.336182	0	0	0	0	0	0.631295	0.475032	0	0	0	0	0.148607	0	0	0	0	0	0	0	0	0	0	0	0	0	0	0	0	0	0	0	0	0	0.095624	0	0	0	0	0	0	0
ENSG00000276270.1	MIR6799	0	0	0	0	0	0	0	0	0	0	0	0	0	0	0	0	0	0	0	0	0	0	0	0	0	0	0	0	0	0	0	0	0	0	0	0	0	0	0	0	0	0	0	0
ENSG00000276272.1	ENSG00000276272	0.091564	0.744067	0.246692	1.12008	0.20575	0.314464	0.027231	0.095409	0	0.739383	0.024469	1.39357	0.365941	0.349124	0.075091	0.965397	0.181779	0.148623	0.497353	0.432881	0.184556	0.574616	0.054429	0.504359	0.020661	0.807182	0.221204	0.256972	0.18374	0.38475	0.062237	0.617116	0.349944	0.648164	0.334443	0.939798	0.126827	0.291481	0.114857	0.279215	0.051194	1.11775	0.187495	0.7071
ENSG00000276277.1	ENSG00000276277	0	0	0	0	0	0	0	0	0	0	0	0	0	0	0	0	0	0	0	0	0	0	0	0	0	0	0	0	0	0	0	0	0	0	0	0	0	0	0	0	0	0	0	0
ENSG00000276278.1	ENSG00000276278	0	1.3332	0.031541	2.49433	0	0.794268	0.013944	0.320927	0.236668	0.756667	0.275426	1.89126	0	0.782568	0.307453	1.0259	0	0.64739	0.035114	0.442824	0.012595	0.963992	0.129995	1.03286	0.031732	0.525843	0.014154	1.36823	0.078406	0.940714	0.116801	0.28073	0.164174	1.59807	0.097855	1.10325	0.17042	0.954334	0.023501	0.063489	0.017473	0.369977	0.048055	0.723415
ENSG00000276281.1	RN7SL126P	1.3428	0	2.95325	0.280239	0.641391	0.214368	1.02734	0.260801	0.758279	2.65958	1.28694	0	1.04692	0.145692	4.97529	1.63724	0.9833	1.3253	0.654407	0.97461	0.464486	0.290368	0.841176	0	0.603803	0.280327	1.31588	0.255476	0.154483	0	0.964927	0	1.76492	0	0.513293	0	1.06408	0.520255	3.50157	0.625196	0.355429	0.281709	0	0
ENSG00000276282.1	ENSG00000276282	0.288777	0.255996	0.067067	1.86276	0.03636	0.435039	0.031706	0.186238	0.177005	0.688917	0.108821	0.826886	0	0.259202	0.339691	0.496539	0.254125	0.090187	0.156123	0.325891	0.167719	0.100573	0.122908	0.419012	0.189741	0.33395	0	0.059109	0.035602	0.576857	0.047051	0.206081	0	0.223402	0.055389	0.265507	0.054296	0.515606	0.252436	0.757697	0.157043	0.21744	0	0.875776
ENSG00000276289.5	ENSG00000276289	0	0	0.032363	0	0	0	0	0	0	0	1.28504	0	0	0	0.029695	0	0	0.327903	0	0	0.030632	0	0	0	0.1124	0	0	0	0	0	0	0	0	0	0	0	0	0	0	0	0	0	0.049129	0
ENSG00000276290.1	RBBP4P3	0	0	0.029838	0	0	0.020256	0.013151	0	0.44665	0.119148	0.165637	0	0	0	0.108872	0	0	0.225959	0.016574	0	0	0	0	0	0	0.028366	0	0	0	0	0.020052	0	0.014094	0.023186	0	0	0	0	0	0	0	0	0.022606	0
ENSG00000276291.6	FRG1HP	53.5483	61.3395	14.2131	72.8217	28.3167	59.439	17.9604	38.6027	38.8966	52.9983	13.7662	59.8436	23.1852	46.1161	16.3146	50.9206	18.7163	67.8904	30.7852	45.3933	14.6543	34.1194	16.551	51.6787	15.6066	51.974	17.1187	46.3302	21.6666	48.7042	17.678	44.1837	22.1639	82.3076	27.1121	77.2931	12.6225	55.7097	17.3184	53.8933	13.1243	33.6049	18.4371	43.5145
ENSG00000276292.1	ENSG00000276292	0	1.17494	0	1.87983	0	0	0	0	0	0	0.923917	0	1.18017	7.30723	0	0	0	0	0	0	0.255478	0.440955	0	0	0	0	0	0	0	0	0.20824	0	0	0	0	1.61302	0	0	0.745023	2.10644	0	0	0	0
ENSG00000276293.5	PIP4K2B	19.1189	30.8893	18.5421	42.1726	33.856	24.2972	21.728	23.7422	42.5151	27.8839	20.2697	31.7878	29.7631	33.2836	17.7613	27.1032	20.1289	42.6181	23.0773	18.2838	18.2919	23.1898	17.8072	26.2289	26.1469	25.5274	22.0418	25.5726	23.4548	24.4527	21.2954	25.8769	26.3034	31.8879	38.1555	30.9862	16.0712	32.6497	33.5517	31.1075	23.5606	23.5043	20.7104	29.0029
ENSG00000276294.1	ENSG00000276294	0	0	0	0	0	0	0	0	0	0	0	0	0	0	0	0	0	0	0	0	0	0	0	0	0	0	0	0	0	0	0	0	0	0	0	0	0	0	0	0	0	0	0	0
ENSG00000276298.1	ENSG00000276298	0	0	0	0	0	0	0	0	0	0	0	0	0	0	0	0	0	0	0	0	0	0	0	0	0	0	0	0	0	0	0	0	0	0	0	0	0	0	0	0	0	0	0	0
ENSG00000276302.1	ENSG00000276302	0	0	0.962025	1.34768	0	3.43339	0	0.071094	0	0	0.708174	1.61657	0	0	0	1.15104	0	0	0.76809	0	0	1.42641	0.090449	0	0	0.620849	0.796863	0	0	0.071705	0	0	0	0	0	0	0.544148	0	0.530684	1.50731	0	0.365635	0	1.66926
ENSG00000276304.1	ENSG00000276304	0	0	0	0	0	0	0	0	0	0	0	0	0	0	0	0	0	0	0	0	0	0	0	0	0	0	0	0	0	0	0	0	0	0	0	0	0	0	0	0	0	0	0	0
ENSG00000276308.1	ENSG00000276308	0.020357	0	0.10511	0	0	0	0	0	0	0.125082	0.0995	0	0	0	0.177319	0	0	0.160082	0.011551	0	0.041455	0	0	0	0	0	0.009303	0	0.010256	0	0	0	0.049194	0	0	0	0	0	0.031228	0	0.103162	0	0	0
ENSG00000276309.1	RN7SKP251	0	0	0	0	0	0	0	0	0	0	0	0	0	0	0	0	0	3.57409	0	0	0	0	0	0	0	0	0	0	0	0	0	0	0	0	0	0	0	0	0	0	0	0	0	0
ENSG00000276311.1	MIR6511A3	0	0	0	0	0	0	0	0	0	0	0	0	0	0	0	0	0	0	0	0	0	0	0	0	0	0	0	0	0	0	0	0	0	0	0	0	0	0	0	0	0	0	0	0
ENSG00000276314.1	SNORD107	0	0	0	0	0	0	0	0	0	16.897	0	0	0	0	0	9.88457	0	0	0	88.534	0	0	0	0	0	5.59202	0	0	0	0	0	0	0	0	0	0	0	0	0	45.9415	0	64.453	0	42.8196
ENSG00000276316.1	OR8G7P	0	0	0	0	0	0	0	0	0	0	0	0	0	0	0	0	0	0	0	0	0	0	0	0	0	0	0	0	0	0	0	0	0	0	0	0	0	0	0	0	0	0	0	0
ENSG00000276317.1	ENSG00000276317	1.23207	3.61607	0.074946	1.45219	0.986426	2.24279	1.04273	2.1366	2.20217	0.774488	0.549845	1.09275	0.852745	3.53476	0.861397	2.0454	1.3929	4.12947	1.05695	1.06066	1.32408	1.99732	0.64603	2.91612	0.75058	2.41143	0.820147	1.73791	1.21018	1.62285	1.08737	2.55204	0.482824	2.34247	0.941606	2.28547	1.63467	1.44561	1.01781	2.55138	0.355335	1.70581	1.12843	2.83448
ENSG00000276318.1	GTF2IP8	0	0	0	0	0	0	0	0	0	0	0	0	0	0	0	0	0	0	0	0	0	0	0	0	0	0	0	0	0	0	0	0	0	0	0	0	0	0	0	0	0	0	0	0
ENSG00000276319.1	MIR8079	0	0	0	0	0	0	0	0	0	0	0	0	0	0	0	0	0	0	0	0	0	0	0	0	0	0	0	0	0	0	0	0	0	0	0	0	0	0	0	0	0	0	0	0
ENSG00000276326.1	MIR2909	0	0	0	0	0	0	0	0	0	0	0	0	0	0	0	0	0	0	0	0	0	0	0	0	0	0	0	0	0	0	0	0	0	0	0	0	0	0	0	0	0	0	0	0
ENSG00000276332.1	ENSG00000276332	0	0	0	0	0	0	0	0	0	0	0	0	0	0	0	0	0	0	0	0	0	0	0	0	0	0	0	0	0	0	0	0	0	0	0	0	0	0	0	0	0	0	0	0
ENSG00000276334.1	ENSG00000276334	2.75851	2.52417	0.846509	3.32749	1.64787	2.18131	1.04533	0.911165	2.99438	2.272	0.921471	4.4935	2.21976	1.07981	0.939169	2.90472	0.37213	2.30375	1.18442	1.79375	0.868121	0.860095	1.00133	1.69452	1.01517	1.73611	0.781514	1.28094	0.604715	1.93651	0.777914	0.992758	1.10503	2.42278	1.04908	1.56037	0.442315	1.98251	0.663091	1.90192	0.963237	1.82393	0.864207	2.19098
ENSG00000276337.1	ENSG00000276337	0.03265	0.116402	0.043294	0.015239	0.14626	0.011376	0	0	0.20946	0.119105	0.033902	0.064542	0.116383	0	0.092698	0.030823	0.063731	0.09802	0.046872	0.049167	0.010098	0.02251	0.039843	0.133183	0.002809	0.036105	0.030163	0.02792	0.024798	0.035295	0.008522	0.025125	0	0.123102	0.019385	0	0.00865	0.081041	0.025629	0.025811	0.106616	0	0.055204	0.184762
ENSG00000276348.1	ENSG00000276348	0.004393	0	0	0	0	0	0	0	0	0.027099	0.135572	0.008637	0	0	0.153539	0	0	0.91718	0.002499	0.005992	0	0	0	0	0	0	0	0	0	0	0	0	0	0	0	0	0	0.00858	0.013548	0.018237	0.049565	0	0	0
ENSG00000276350.1	MIR6858	0	0	0	0	0	0	0	0	0	0	0	0	0	0	0	0	0	0	0	0	0	0	0	0	0	0	0	0	0	0	0	0	0	0	0	0	0	0	0	0	0	0	0	0
ENSG00000276352.2	MIR668	0	0	1.98555	0	0	0	0	0	0	0	0	0	0	0	0	4.2922	0	0	2.32845	0	0	0	0	0	1.44778	0	0	0	0	0	0	0	0	0	0	1.70668	0	0	0	0	0	7.46856	0	0
ENSG00000276353.1	Metazoa_SRP	0	0	0	0	0	0	0	0	0	0	0	0	0	0	0	0	0	0	0	0	0	0	0	0	0	0	0	0	0	0	0	0	0	0	0	0	0	0	0	0	0	0	0	0.418134
ENSG00000276359.1	Metazoa_SRP	0	0	1.09996	0	0	0	0	0.729204	1.00401	0.603185	0	0	0.300511	0	0	0	0	0	0	0.118645	0	0	0	0	0.112614	0	0.14696	0	0	0	0.433844	0	0.646857	0	0	0	0	0	0	0	0	0	0	0
ENSG00000276362.1	ENSG00000276362	0	0	0	0	0	0	0	0	0	0	0	0	0	0	0	0	0	0	0	0	0	0	0	0	0	0	0.062242	0	0	0	0	0	0	0	0	0	0	0	0	0	0	0	0	0
ENSG00000276365.1	MIR145	0	0	0	0	0	0	0	0	0	0	0	0	0	0	0	0	0	0	0	0	0	0	0	0	0	0	0	0	0	0	0	0	0	0	0	0	0	0	0	0	0	0	0	0
ENSG00000276366.1	U3	0	0	0	0	0	0	0	0	0	0	1.17662	0	0	0	0	0	0	0.389483	0	0	0	0.184811	0	0	0	0	0	0	0	0	0	0	0	0	0	0	0	0	0	0	0	0	0	0
ENSG00000276368.2	H2AC14	2049.72	32.9455	456.228	40.9559	1162.75	87.3558	708.33	38.9754	467.872	21.2738	422.581	36.5488	999.218	53.6555	186.987	21.1112	784.835	59.7009	984	31.769	693.735	17.4738	736.645	86.5666	1756.01	21.4276	1113.76	39.6825	1248	25.5665	1043.02	17.7053	999.172	81.1955	1661.49	29.2206	993.394	83.7076	998.063	9.53777	819.248	28.6633	944.049	116.647
ENSG00000276375.1	ENSG00000276375	0	0	0.017606	0	0	0	0	0	0	0.104489	0.055441	0	0	0	0.105697	0	0	0.010215	0	0	0	0.006548	0	0	0	0	0	0	0	0	0	0	0	0	0	0	0	0	0	0	0	0	0	0
ENSG00000276376.1	U7	0	0	0	0	0	0	0	0	0	0	0	0	0	0	0	0	0	0	0	0	0	0	0	0	0	0	0	0	0	0	0	0	0	0	0	0	0	0	0	0	0	0	0	0
ENSG00000276380.2	UBE2NL	0.032527	0	0	0	0	0	0.014499	0	0.082302	0.066135	0.026051	0	0	0	0.039923	0.039515	0	0.099116	0	0	0	0	0	0	0.010993	0	0	0	0	0	0	0	0	0	0.025433	0	0	0	0.048941	0	0	0	0	0
ENSG00000276384.1	ENSG00000276384	0.947406	1.06626	1.81798	0.404769	0.91501	1.43064	1.90782	1.4137	1.212	0.277713	2.39877	0	0.515167	0	0.349726	0.166379	0.637599	2.67543	0.807255	0.689374	0.80664	0.688769	0.918698	0.338149	1.98008	1.03617	1.11245	0.496293	0.753484	0.583866	1.06274	0.523728	0.202534	0.476728	1.66543	2.36832	0.67564	1.28502	0.594738	0.549304	0.249684	0.143002	0.270843	0
ENSG00000276385.1	ENSG00000276385	0	0	0	0	0	0	0	0	0	0	0	0	0	0	0.799504	0	0	0.376855	0	0	0	0	0	0	0	0	0	0	0	0	0	0	0	0	0	0	0	0	0	0	0	0	0	0
ENSG00000276386.1	CNTNAP3P2	0	0	0	0	0	0	0	0.038148	0	0	0	0	0.03912	0	0.046769	0.091497	0	0	0.022819	0.261779	0	0	0	0	0	0	0	0	0	0	0	0	0	0.028586	0	0	0	0	0	0	0	0	0	0
ENSG00000276388.1	ENSG00000276388	0	0	0	0	0	0	0	0	0	0	0	0	0	0	0	0	0	0	0	0	0	0	0	0	0	0	0	0	0	0	0	0	0	0	0	0	0	0	0	0	0	0	0	0
ENSG00000276390.1	ENSG00000276390	0.439968	0.443966	0.191879	1.24414	0.324877	0.216849	0.191071	0.32166	1.58626	0.60394	0	0.20676	0.185237	0.053886	0.25054	0.482613	0.063824	0.912648	0.577574	0.807643	0.123894	0.397459	0.060218	0.624802	0.211744	0.69182	0.18726	0.35262	0.373716	0.845201	0.208207	0.680611	0.485258	0.335985	1.08348	0.875928	0.590298	0.373694	0.072781	1.60113	0.469616	0	0.182373	0.702351
ENSG00000276391.1	ENSG00000276391	0	0	0.201149	0	0	0	0	0	0	0	0.24228	0	0	0	0	0	0	0	0	0	0	0	0	0	0	0	0	0	0	0	0	0	0	0	0	0	0	0	0.037668	0	0	0.054005	0	0.072548
ENSG00000276393.1	ENSG00000276393	0	0	0	0.09582	0	0	0.047768	0	0.266076	0.41327	0.395931	0	0	0	0	0.120653	0.063933	0.070204	0	0.04474	0	0	0	0	0	0.049416	0	0	0	0	0	0	0.048526	0	0	0	0	0	0	0	0	0	0	0
ENSG00000276396.1	Metazoa_SRP	0	0	1.03173	0	0	0	0	0	0	1.70665	0.225473	0.590265	0	0	0	0.688078	0	1.39452	0	0.11073	0	0	0	0	0.105985	0.147673	0.138498	0	0	0	0	0	0	0	0	0	0.160134	0	0	0.278009	0	1.42809	0	0
ENSG00000276397.2	LINC01879	0	0	0.051676	0	0	0	0	0	0.256337	0.154299	0.090841	0	0	0	0.128334	0	0	0.173083	0	0.011324	0	0	0	0	0	0	0	0	0	0	0	0	0	0	0	0	0	0	0	0	0	0	0	0
ENSG00000276398.1	ENSG00000276398	0	0	0	0	0	0	0	0	2.75477	0	4.06589	0	0	0	0	0	0	0.385975	0	0	0	0	0	0	0	0	0	0	0.444658	0	0	0	0	0	0	0	0	0	0	0	2.0321	0	0	0
ENSG00000276399.1	FLJ36000	0.060349	0	0.182719	0	0	0	0	0	0.154808	0.150278	0.121652	0.018444	0.018019	0	0.347929	0	0	0.409049	0.014845	0	0.031992	0	0.042059	0	0	0	0	0	0	0	0.026989	0	0	0	0	0	0.002283	0	0.050154	0	0.029366	0.019324	0.025925	0
ENSG00000276400.1	VN1R9P	0	0	0	0	0	0	0	0.021531	0	0	0	0	0	0	0	0.058072	0	0.090603	0	0	0	0	0	0.022236	0	0.023174	0	0	0	0	0	0	0	0	0	0	0	0	0	0.823403	0	0	0	0
ENSG00000276403.1	ENSG00000276403	0	0	0	0	0	0	0	0	0	0	0.117132	0	0	0	0.035924	0	0	0.301466	0	0	0	0	0	0	0	0	0	0	0	0	0.029771	0	0	0	0	0	0	0	0	0	0	0	0	0
ENSG00000276404.1	MIR6835	0	0	0	0	0	0	0	0	0	0	0	0	0	0	0	0	0	0	0	0	0	0	0	0	0	0	0	0	0	0	0	0	0	0	0	0	0	0	0	1.80369	0	0	0	0
ENSG00000276405.1	TRBV13	0	0	0	0	0	0	0	0	0	0.700642	0	0	0	0	0	0	0	0	0	0	0	0	0	0	0	0.08827	0	0	0	0	0	0	11.3542	0	0	0	0.239719	0	0	0	0	0	0	0
ENSG00000276406.1	ENSG00000276406	0	0	0	0	0	0	0	0	0	0	0	0	0	0	0	0	0	0	0	0	0	0	0	0	0	0	0	0	0	0	0	0	0	0	0	0	0	0	0	0	0	0	0	0
ENSG00000276407.5	ENSG00000276407	0	0	0.090058	0	0	0	0	0	0	0	0	0	0	0	0	0.10948	0	0.141453	0	0.039619	0	0	0	0.041822	0	0	0.020579	0	0	0	0	0	0.021616	0	0	0	0.047187	0	0	0	0	0.048263	0	0
ENSG00000276408.1	ENSG00000276408	0	0	0	0	0	0	0.094687	0	0	0.2744	0.270912	0	0.062892	0	0.084556	0	0	0.044874	0	0	0.027832	0.075122	0	0	0.023613	0.033249	0.062887	0	0.035441	0	0	0.153899	0	0	0	0	0.072077	0	0	0	0.078173	0	0.057479	0
ENSG00000276409.5	CCL14	0	0	0.032157	0	0.053412	0	0	0	0.260068	0.21096	0.288469	0	0	0	0.153334	0	0	0.164739	0	0.048839	0	0	0.024713	0.06763	0.129456	0.069078	0	0	0	0	0	0	0	0	0	0	0.008052	0	0	0.135829	0	0.120817	0	0
ENSG00000276410.4	H2BC3	497.162	36.8891	149.957	17.8043	423.474	75.4567	180.653	26.8134	110.789	34.1431	125.99	38.276	271.873	19.024	28.7768	9.56164	159.783	13.534	277.207	27.9679	173.849	7.84217	179.337	54.7566	401.215	34.182	315.561	33.677	283.81	21.4103	237.99	16.6693	187.055	30.4796	292.669	6.71243	226.564	57.9175	290.617	24.8761	209.217	22.7787	185.461	77.5486
ENSG00000276411.1	ENSG00000276411	0	0	0	0	0	0	0	0	0	0.161843	0.127604	0	0	0	0	0	0	0.434588	0	0	0	0	0	0	0	0	0	0	0	0	0	0	0	0	0	0	0	0	0	0	0	0	0	0
ENSG00000276412.2	ENSG00000276412	0	0	0.037371	0	0	0	0	0	0.094287	0.375216	0.089315	0	0	0	0.091639	0	0	0.02295	0	0	0.015028	0	0.044274	0	0.050565	0	0	0	0.056337	0	0	0	0	0.08833	0	0	0	0	0	0	0	0	0	0
ENSG00000276413.1	ENSG00000276413	0	0	0	0	0	0	0	0	0	0	0	0	0	0	0	0	0	0.911371	0	0.205665	0	0	0	0	0	0	0	0	0	0	0	0	0	0	0	0	0	0	0	0	0	0	0	0
ENSG00000276417.1	ENSG00000276417	0.052348	0.400125	0.160146	0.626435	0	1.04563	0	0.281681	1.25937	0.637977	0.169017	0.973095	0.07284	0.674495	0.388267	1.47432	0.015614	1.31879	0	0.175492	0	0.36781	0	0.313309	0.008888	0.366523	0	0.79571	0	0.976866	0.035744	0.315254	0.062831	0.433085	0	0.354613	0	0.705117	0	0.160743	0	0.965994	0.040027	0.458391
ENSG00000276418.5	ENSG00000276418	0.075024	0	0	0	0.063066	0.030784	0.015391	0.040275	0	0	0.319682	0.220689	0.285469	0	0.189683	0	0	0.235868	0.067734	0.023101	0.032038	0.079852	0.21831	0.431835	0.164101	0.176942	0.136811	0	0	0.180881	0.100053	0.141053	0	0	0.237952	0.091232	0	0.397399	0.160245	0.054522	0.063868	0	0.023201	0.072826
ENSG00000276422.2	ENSG00000276422	0	0	0	0	0	0	0	0	0	0.236672	0.185935	0	0	0	0	0	0	0.275245	0	0	0	0	0	0	0	0	0	0	0	0	0	0	0	0	0	0	0	0	0.085024	0	0	0	0	0
ENSG00000276426.1	ENSG00000276426	0	0	0	0	0	0	0	0	0	0	0	0	0	0	0	0	0	0	0	0	0	0	0	0	0	0	0	0	0	0	0	0	0	0	0	0	0	0	0	0	0	0	0	0
ENSG00000276427.1	IGLL4P	0	0.933349	0	0	0	0	0	0	0	1.57991	0	0	0	0	0	0	0	0	0	0	0	0	0	0	0	0	0	0	0	0	0	0	0.621368	0	0	0	0	0	0.721956	0	0	2.03167	0	0
ENSG00000276428.1	ENSG00000276428	0	0	0	0	0	0	0	0	0	0.379527	0	0	0	0	0	0	0	0	0	0	0	0	0	0	0	0	0	0	0	0	0	0	0	0	0	0	0	0	0	0	0	0.193975	0	0
ENSG00000276430.3	FAM25C	0	0	0	0	0	0	0	0	0	0	0	0	0	0	0	0	0	0	0	0	0	0	0	0	0	0	0	0	0	0	0	0	0	0	0	0	0	0	0	0	0	0	0	0
ENSG00000276431.1	ENSG00000276431	0	0	0	0	0	0	0	0	1.50396	0.990607	0	0	0	0	0	0	0	0.911371	0.368505	0	0	0	0	0	0	0	0	0	0	0	0	0	0	0	0	0	0	0	0	0	0	0	0	0
ENSG00000276434.1	ENSG00000276434	0	0	0.098205	0	0	0	0	0	0	0	0	0	0	0	0	0	0	0	0	0.087028	0	0	0	0	0	0	0.04804	0	0	0	0	0	0	0	0.085631	0	0.082602	0	0	0	0	0	0	0
ENSG00000276436.1	ENSG00000276436	0	0	0.395662	0	0	0	0.555199	0.261509	0	0.846965	0.22169	0	0	0	0.355805	0	0	2.09873	0.492799	0.583289	0	0.39991	0.084926	1.30764	0	1.12443	0.066567	0.126264	0	0.494698	0.098266	0.319543	0	0.485433	0.242357	1.3777	0	0	0.201392	0	0	0	0	0
ENSG00000276442.1	RNA5SP529	0	0	0	0	0	0	0	0	0	0	0	0	0	0	0	0	0	0	0	0	0	0	0	0	0	0	0	0	0	0	0	0	0	0	0	0	0	0	0	0	0	0	0	0
ENSG00000276445.1	ENSG00000276445	0.356747	0.573109	0.24117	0	0.177706	0.35507	0.194768	0.151276	0	0.166826	1.18344	0.844993	0.306352	0	0.309798	0.500443	1.04077	0.337677	0.380402	0	0.136109	0	0.049761	0	0	0.284784	0	0.505979	0	0.699585	0.200352	0.312646	0	0.479954	0.13598	0.065113	0.044138	0.310899	0.121489	0	0.192195	0.261905	0	1.05429
ENSG00000276449.1	ENSG00000276449	0.458096	1.19619	0.284087	0.343464	0.288278	0.395078	0.17016	0.51704	0.918751	0.414093	0.42891	0.668632	0.23607	0.761336	0.376203	0.362501	0.077701	0.592604	0.171252	0.376996	0.237748	0.394781	0.145519	0.510036	0.123213	0.293144	0.151559	0.221132	0.211624	0.694531	0.162574	0.367028	0.063326	0.371245	0.299289	0.468634	0.144871	0.630777	0.264868	0.313972	0.135558	0.523258	0.209895	0.299539
ENSG00000276454.1	ENSG00000276454	0	0.494765	0	2.62425	0	0.567611	0	0.119281	2.76711	1.29316	0.203107	0.540171	0	1.58802	0.487049	0.464792	0	0.283619	0	0.215034	0	0.275539	0	0.75225	0	0.256483	0	0.230001	0	0.634067	0	0.194862	0	2.53567	0	0	0	1.43589	0	0.768105	0	0.934167	0	1.60923
ENSG00000276457.1	FKBP4P8	0	0	0.169631	0	0	0	0	0	0	0	0	0	0	0	0	0	0	0	0	0	0	0	0	0	0	0	0	0	0	0	0	0	0	0	0	0	0	0	0	0	0	0	0	0
ENSG00000276460.1	ENSG00000276460	0	0	0	0	0	0	0	0	0	0	0	0	0	0	0	0	0	0	0	0	0	0	0	0	0	0	0	0	0	0	0	0	0	0	0	0	0	0	0	0	0	0	0	0
ENSG00000276462.2	ENSG00000276462	0.054063	0.034063	0.269174	0	0.044453	0	0.30512	0	0.384279	0.372483	0.383759	0	0	0	0.443823	0.03969	0.16731	0.274804	1.33862	0.068139	0.480119	0.132509	0.639018	0	0.204018	0.017804	0.673308	0.059496	0.18108	0.016343	0.109673	0	0.514167	0	0.522533	0	0.386327	0	0.123477	0.023779	0	0.015012	0.264285	0
ENSG00000276467.1	ENSG00000276467	0	0	0.081159	0	0	0	0	0	0.329514	0.053354	0.339927	0	0.01217	0	0.258748	0.016101	0	0.535386	0	0	0	0	0.007819	0	0	0	0	0	0	0	0	0	0.081663	0	0	0.019531	0	0	0	0	0	0.014328	0	0
ENSG00000276470.1	ENSG00000276470	0	1.48895	0	0	0	0	0	0	0	0	0	0	0	2.69436	0	3.84661	1.21127	0	0	0	0	0	0	0	0	0	0	0	0	0	0	0	0	0	0	0	0	0	0	0	0	0	0	3.9866
ENSG00000276471.1	ENSG00000276471	0	0	0.705568	0	0	0	0	0	2.16825	0	0	0	0.994871	0	0	0	0	0	0.155618	0	0	0	0	0	0	0	0	0	0	0	0	0	1.42157	0	0.242875	0	0	0	0	0	0	0	0.552347	0
ENSG00000276473.1	ENSG00000276473	0	0	0	0	0	0	0	0	0	0	0	0	0	0	0.174863	0	0	0	0	0	0	0	0	0	0	0	0	0	0	0	0	0	0	0	0	0	0	0	0	0	0	0	0	0
ENSG00000276474.1	ENSG00000276474	0	0	0	0	0	0	0	0	0	0.322881	0.38187	0	0	0	0	0	0	0.270831	0	0	0	0	0	0.038073	0	0.078651	0	0	0	0	0	0	0	0	0	0	0	0	0	0	0	0	0	0
ENSG00000276475.1	ENSG00000276475	0	0	0	0	0	0	0	0	0	0	0	0	0	0	0.474034	0	0	0	0	0	0	0	0	0	0	0	0	0	0	0	0	0	0	0	0	0	0	0	0	0	0	0	0	0
ENSG00000276476.4	LINC00540	3.77794	0.418837	2.37816	0.919549	0.252241	0.883256	1.35332	0.287406	2.39575	0.496701	1.01959	0.272629	1.64816	0.420532	0.657194	0.387923	0.266759	0.987375	1.06845	0.440933	0.809309	0.101035	0.477064	0.339321	1.01436	0.235432	1.07037	0.108358	2.58047	0.303321	0.594953	0.064802	0.558045	0.268681	0.45655	1.37884	1.28236	0.342602	0.924767	0.617234	0.144606	0	0.323672	0
ENSG00000276478.1	ENSG00000276478	0	0	0	0	0	0	0	0	0.300985	0	0	0	0.108051	0	0	0	0	0	0	0	0	0	0	0	0	0	0	0	0	0	0	0	0	0	0	0	0	0	0	0	0	0	0	0
ENSG00000276479.1	MIR548AZ	0	0	0	0	0	0	0	0	0	0	0	0	0	0	0	0	0	0	0	0	0	0	0	0	0	0	0	0	0	0	0	0	0	0	0	0	0	0	0	0	0	0	0	0
ENSG00000276484.1	ENSG00000276484	0	0	0	0	0	0	0	0	0	0	0	0	0	0	0	0	0	0	0	0.279291	0	0	0	0	0	0	0	0	0	0	0	0	0	0	0	0	0	0	0	0	0	0	0	0
ENSG00000276486.1	ENSG00000276486	0	0	0	0	0	0	0	0	0	0.261631	0	0	0	0	0	0	0	0	0	0	0	0	0	0	0	0	0	0	0	0	0	0	0	0	0	0	0	0	0	0	0	0	0	0
ENSG00000276487.2	ENSG00000276487	0	0	0	0	0	0	0	0	0.584547	0	0.105291	0	0	0	0.035629	0	0	0.364186	0.081352	0.077124	0	0	0	0.013286	0	0	0	0	0	0	0	0	0	0	0	0	0	0	0	0	0	0	0	0.041984
ENSG00000276488.1	ENSG00000276488	0	0.097891	0.151951	0.147436	0	0	0	0.106657	0.40653	0	0.37182	0	0	0	0	0.282944	0	0.209971	0.178807	0.23524	0	0.028522	0.093655	0.037009	0	0.038244	0	0.610784	0	0.109775	0.053834	0.117708	0	0.0643	0.446268	0.122157	0	0	0	0	0	0.247125	0	0.221106
ENSG00000276489.1	MIR6829	0	0	0	0	0	0	0	0	0	0	0	0	0	0	0	0	0	0	0	0	0	0	0	0	0	0	0	0	0	0	0	0	0	0	0	0	0	0	0	0	0	0	0	0
ENSG00000276490.1	ENSG00000276490	0.104745	0	0.022471	0	0	0	0	0	0	0	0	0	0	0	0.035712	0	0	0	0.079582	0	0.118311	0	0.091575	0	0.101145	0	0.024382	0	0.014394	0	0.041652	0	0	0	0	0	0.025913	0	0	0	0.021933	0	0.095896	0
ENSG00000276493.1	Metazoa_SRP	0	0	0	0	0	0	0	0	0	0	0	0	0	0	0	0	0	0	0	0	0	0	0	0	0	0	0	0	0	0	0	0	0	0	0	0	0	0	0	0	0	0	0	0
ENSG00000276494.1	ENSG00000276494	0	0	0	0	0	0	0	0	0	0	0	0	0	0	0	0	0	0	0	0	0	0	0	0	0	0	0	0	0	0	0	0	0	0	0	0	0	0	0	0	0	0	0	0
ENSG00000276496.1	ENSG00000276496	0	0	0	0	0	0	0	0	0	0	0	0	0	0	0	0	0	0	0	0	0	0	0	0	0	0	0	0	0	0	0	0	0	0	0	0	0	0	0	0	0	0	0	0
ENSG00000276500.1	BMS1P14	0	0	0	0.074094	0.083879	0	0.03671	0	0	0	0.062268	0.159349	0.217369	0	0	0.18954	0.09808	0.158369	0.044927	0.033762	0.096473	0.11462	0.329415	0.037198	0.082058	0.307491	0.036378	0	0.082357	0.055156	0.081155	0	0	0	0	0	0	0	0	0	0	0	0	0.555373
ENSG00000276502.1	ENSG00000276502	0	0	0	0	0	0	0	0	0	0	0	0	0	0	0	0	0	0	0	0	0	0	0	0	0	0	0	0	0	0	0	0	0	0	0	0	0	0	0	0	0	0	0	0
ENSG00000276505.1	ENSG00000276505	0	0	0	0	0	0	0	0	0	0.457285	0	0	0	0	0.298959	0	0	0	0	0.091617	0	0	0	0	0	0	0	0.428806	0	0	0	0	0	0	0	0	0	0	0	0	0	0.233656	0	0
ENSG00000276507.1	ENSG00000276507	0	0	0	0	0	0	0	0	0	0	0	0	0	0	0	0	0	0.346578	0	0	0.063764	0	0	0	0	0	0	0	0	0	0	0	0	0	0	0	0	0	0	0	0	0	0	0
ENSG00000276508.1	ENSG00000276508	0	0	0	0	0	0	0	0	0	0	0	0	0	0	0	0	0	0	0	0	0	0	0	0	0	0	0	0	0	0	0	0	0	0	0	0	0	0	0	0.513594	0	0	0	0
ENSG00000276509.1	ENSG00000276509	0.034863	0.311192	0.253624	0.032309	0.01825	0.374294	0.078154	0.220695	0.13328	0.07412	0.256789	0.034277	0	0.184036	0.108816	0.086521	0	0.445276	0.009919	0.090066	0.049843	0.047166	0.042082	0.169554	0	0.135829	0.031946	0.325817	0.008792	0.260669	0.114125	0.11936	0.076079	0.661623	0.219743	0.461285	0.050379	0.306485	0	0.217154	0.078681	0.307561	0	0.471454
ENSG00000276514.1	ENSG00000276514	0	0	0	0	0	0	0	0	0	0	0	0	1.83589	0	0	0	0	0.617611	0	0	0	0	0	0	0	0	0	0	0	0	0	0	0	0	0	0	0	0	0	0	0	0	0	0
ENSG00000276517.1	ENSG00000276517	1.51077	2.93428	1.24092	3.91061	0.94053	3.3762	0.549204	0.864161	2.50306	2.53628	0.495923	3.00336	1.72474	1.25291	0.935973	2.50538	0.459838	2.17827	1.11944	2.16429	1.01389	1.42238	0.878063	1.22481	0.827753	1.79644	1.12081	1.13755	0.808969	1.77047	0.778449	1.26909	0.401564	3.28495	1.28194	2.27514	0.584099	1.53605	0.34683	2.92471	0.893953	1.73495	0.811999	1.70039
ENSG00000276519.1	ENSG00000276519	0	0	0	0	0	0	0	0	0	0	0	0.40933	0	0	0	0	0	0.30497	0	0	0.163605	0.068553	0.23558	0	0	0.098335	0	0	0	0	0	0	0	0	0	0	0	0	0	0.382546	0	0	0	0
ENSG00000276520.1	ENSG00000276520	0	0.754224	0	0	0	0	0	0	0	0	0	0.549066	0	0	0	0	0	0	0	0	0	0	0	0	0	0	0	0	0	0	0	0	0	0	0	0	0	0	0	0	0	0	0	0
ENSG00000276521.1	ENSG00000276521	0	0	0	0	0	0	0	0	0	0	0	0	0	0	0	0	0	0	0	0	0	0	0	0	0	0	0	0	0	0	0	0	0	0	0	0	0	0	0	0	0	0	0	0
ENSG00000276522.1	RN7SL462P	0	0	0	0	0	0	0	0	0	0	0.071847	0.183902	0.089195	0	0	0	0	0.147082	0	0.068313	0.117772	0.033001	0.055727	0	0	0	0	0	0	0	0	0	0	0	0	0	0.025768	0	0	0	0	0	0	0
ENSG00000276523.1	ENSG00000276523	0	1.93858	0.100577	0	0.399671	0.686398	0	0	0	0.635067	0	0.43644	0	0.113267	0.263856	0.38054	0	0.149021	0.182534	0.534817	0.173984	0.606497	0.063369	0.202749	0.111609	0.416488	0	0.185937	0.112672	0.222238	0.03654	0.079563	0.255439	0	0.17608	0	0.084817	0.392607	0	0	0.123906	0	0.096988	0.294891
ENSG00000276524.1	ENSG00000276524	0.086229	0.050472	0.390598	0.076033	0.344292	0	0.226192	0	0.629063	0.971058	0.063802	0.163601	0.148554	0	0.600644	0.097117	0	0	0	0.241958	0.032983	0.146689	0	0.381726	0.084203	0.354841	0.07464	0.140011	0.042277	0.339255	0.027744	0.181914	0.543761	0.066366	0.065807	0.126063	0.042771	0.301804	0.17698	0	0.186111	0.084768	0.069964	0.341257
ENSG00000276525.1	Metazoa_SRP	0	0	0	0	0	0	0	0	0	0	0	0	0	0	0	0	0	0	0	0.146051	0.340517	0	0	0	0	0	0	0	0	0	0	0	0.197895	0	0	0	0	0	0	0.749557	0	0	0	0
ENSG00000276527.1	ENSG00000276527	0	0	0	0	0	0	0	0	0	0	0	0	0	0	0	0	0	0	0	0	0	0	0	0	0	0	0	0	0	0	0	0	0	0	0	0	0	0	0	0	0	0	0	0
ENSG00000276528.1	ENSG00000276528	0	0	3.97993	0	0	0	0	0	0	0	8.9101	0	0	0	0	0	0	0	0	0	0	0	0	0	0	0	0	0	0	0	0	0	0	0	0	0	0	0	0	0	0	0	0	0
ENSG00000276529.1	ENSG00000276529	0.585432	1.49026	1.46227	3.13711	1.20571	5.03469	1.51676	1.85625	3.47323	1.29812	2.34469	0	1.08114	1.66339	0.977994	1.2442	0.929414	0.949732	1.73028	1.40271	0.590998	0.737499	0.935688	2.26604	2.3055	2.31766	1.76895	0.808288	1.68218	1.1821	1.98276	0.195624	1.57464	0.442843	4.52212	1.57184	1.50412	4.32426	1.11504	1.79905	1.15942	1.33953	0.374046	2.15362
ENSG00000276530.1	ENSG00000276530	0	0	0	0	0	0	0	0	0	1.70397	0	0	0	0	0	0	0	0	0	0	0	0	0	0	0	0	0	0	0	0	0	0	0.685833	0	0	0	0	0	0	0	0	0	0	0
ENSG00000276531.1	SNX19P4	0	0.762133	0.334515	0	0	0	0	0	0	0	0	0	0	0	0	0.208692	0	0	0	0.111078	0.035528	0	0	0	0	0.042485	0	0	0	0	0	0	0	0	0	0	0	0	0	0	0	0.272769	0	0
ENSG00000276532.1	Metazoa_SRP	0	0	2.73957	0	0	0.05198	0	0	0.782061	0.265704	0	0	0	0	0.434431	0	1.33353	0	1.02488	0	0.630738	0.132834	1.11085	0.134927	0	0	0	0	1.08648	0	0.167116	0	0.251061	0	0.37292	0	0.246321	0	1.92243	0	0	0	0.441959	0
ENSG00000276533.1	ENSG00000276533	1.88218	0.540226	0.811956	1.4277	2.42269	1.31005	1.73408	0.489046	3.10065	1.28249	0.840299	0.440975	0	0.34306	0.533003	1.40889	0.954161	0.904451	1.04477	0.629675	1.84525	0.459087	1.02394	0.716932	1.27786	0.105174	2.39158	0.093928	0.967759	0.523599	0.775038	0.723109	0.464372	0.089626	2.66934	0.169875	1.11379	0	0.616771	0.106145	2.94211	0.9989	1.07971	0
ENSG00000276535.1	ENSG00000276535	0	0	0.320263	0	0	0	0	0	0.304225	0.161105	0.031944	0	0	0	0.147672	0	0	0.123899	0	0	0	0	0	0.036937	0	0	0	0	0	0	0	0	0.019114	0	0.031511	0	0	0	0	0	0	0	0	0
ENSG00000276538.1	ENSG00000276538	0	0	0	0	0	0	0	0	0	0	0	0	0	0	0	0.497627	0	0	0.763082	0.306481	0	0	0.255094	0.878351	0	0	0	0.399774	0.241775	0	0	0	0	0.398323	0	0.373977	0	0.830638	0	0.39571	0	0	0	0
ENSG00000276540.1	REXO1L10P	0	0	0	0	0	0	0	0	0	0	0	0	0	0	0	0	0	0	0	0	0	0	0	0	0	0	0	0	0	0	0	0	0	0	0	0	0	0	0	0	0	0	0	0
ENSG00000276542.1	ENSG00000276542	0	0	0	0	0	0	0	0	0	0	0.037948	0	0	0	0	0	0	0	0	0	0	0	0	0	0	0	0	0	0	0	0	0	0	0	0	0	0	0	0	0	0	0	0	0
ENSG00000276544.1	RN7SL453P	0	0	0.409302	0	0.042968	0	0	0	0	0.22216	0	0	0.070953	0	0	0	0	0.268589	0	0	0.031629	0.026391	0	0	0	0	0.035886	0	0	0	0	0	0.185081	0	0	0	0	0	0.078405	0	0.047485	0	0	0
ENSG00000276545.1	PCDHGB9P	0.044789	0.119709	0.015601	0	0	0.031073	0.0134	0.067669	0.114361	0.154086	0.098139	0.029399	0.210912	0	0.373858	0.148775	0.017888	0.315037	0.102197	0.116004	0.012228	0.017401	0.099406	0.020782	0	0.029155	0	0.114358	0.007538	0.042662	0.030949	0	0	0.378163	0.153111	0	0	0.029294	0.023138	0	0.126574	0.099233	0	0
ENSG00000276546.1	Y_RNA	0	0	0	0	0	0	0.284402	0	0	0	0.563394	0.507937	0	0	0	0	0	0	0	0.313103	0	0.145505	0	0	0	0	0	0	0	0	0	0	0	0	0	0	0	0	0.178898	0	0	0.258844	0	0
ENSG00000276547.2	PCDHGB5	0.281963	0.181984	0.244773	0.152808	0.561428	0.614586	0.38823	0.299635	0.378384	0.32711	0.996527	0.351157	0.085455	1.49519	1.57509	0.372426	0.276765	1.23482	0.421727	0.506681	0.301361	0.271085	0.659878	0.502204	0.228494	0.049135	0.416806	0.460263	0.773778	0.358535	0.369525	0.167672	0.097434	0.334848	0.232765	0.039242	0.014093	0.476945	0.264637	0.22466	1.37963	0.485959	0.229541	0.286347
ENSG00000276548.1	ENSG00000276548	0	0	0	0	0	0	0	0	0	0	0	0	0	0	0	0	0	0	0	4.79889	0	0	0	0	0	2.52515	0	1.49452	0	0	0	0	0	1.54607	0	4.59719	0	14.5106	0	4.48004	0	0	0	0
ENSG00000276550.5	HERC2P2	9.0281	48.4023	8.20985	33.7097	21.8164	25.1442	6.31478	13.7683	31.4521	36.407	7.704	20.7955	20.8059	22.5514	6.1936	17.3897	11.0833	22.799	16.6489	19.2858	15.3829	25.7344	14.1012	28.8086	13.7674	29.7473	10.3634	15.6788	14.0468	27.356	20.6762	27.1329	17.2042	39.7966	11.0233	18.6674	3.76998	23.9273	15.5009	29.455	9.63602	33.8014	12.1417	24.5699
ENSG00000276556.1	ENSG00000276556	0	0	0	0	0	0	0	0	0	0	0.988744	0	0	0	0	0	0	0	0	0	0	0	0	0	0	0	0	0	0	0	0	0	0	0	0	0	0	0	0	0	0	0	0	0
ENSG00000276557.1	TRBV18	0	0	0	0	0	0.101293	0.540163	0	0	0.27546	0	0	0	0	0.173383	0.16503	0	0	0	0	0	0.195245	0	0.134092	0	0.616446	0	0	0	0.096518	0	0	0.267797	0	0	0	0.148867	0	0	0	0	0	0	0
ENSG00000276562.1	RN7SL565P	0	0	0	0	0	0	0	0	0	0	0.318626	0	0	0	0	0	0	0	0	0	0.097344	0	0	0	0.028154	0	0.03674	0	0	0	0	0	0	0	0	0	0	0	0	0	0	0	0	0
ENSG00000276563.1	ENSG00000276563	0	0	0	0	0	0	0	0	0	0	0	0	0	0	0	0	0	0	0	0	0	0	0	0	0	0	0	0	0	0	0	0	0	0	0	0	0	0	0	0	0	0	0	0
ENSG00000276564.1	ENSG00000276564	0.411726	0.955027	0.386364	1.55648	0.193685	0.867191	0.254937	0.309101	0.290162	0.674748	0.128474	0.811102	0.361383	0.824569	0.195702	0.407207	0.119105	0.761468	0.1783	0.480902	0.192014	0.414314	0.206427	0.441585	0.111871	0.631205	0.260928	0.302235	0.186439	0.639579	0.15709	0.726581	0.172766	0.708208	0.23529	0.634388	0.089783	0.362612	0.077117	0.711212	0.176628	0.69295	0.064384	0.381296
ENSG00000276566.1	IGKV1D-13	0.247919	7.17294	0	2.40768	0	4.84542	0	0.487721	0.476206	0	0.136478	0	0	0	0	2.0925	0	24.5543	14.5001	0.634907	10.1219	6.30805	6.60567	13.153	0.941199	15.285	0.321752	1.10455	2.48705	25.9778	31.1198	22.6742	0.170479	0.154676	0	2.5905	20.1115	21.0284	63.2168	30.4662	0	17.6129	0.178338	1.21776
ENSG00000276568.1	Metazoa_SRP	0	0	0.270697	0	0	0	0	0	0	0	0	0	0	0	0	0	0	0	0	0	0.515267	0	0	0	0	0	0.14587	0	0	0	0	0	0	0	0	0	0	0.58061	0	0	0	0	0	0
ENSG00000276569.1	ENSG00000276569	0	0	0.021796	0	0	0	0	0	0.429908	0	0.10321	0	0	0	0.262852	0	0	0.345473	0	0.009545	0	0	0	0	0	0	0	0	0	0	0	0	0	0	0	0	0	0	0	0	0.023796	0.023159	0	0.031142
ENSG00000276570.1	ENSG00000276570	1.59021	3.99889	1.05172	3.63555	2.43619	2.23951	1.02383	2.89241	2.1974	2.22951	0.685233	2.49119	1.97079	1.98473	1.57051	2.7549	1.28069	3.55162	1.19067	2.38376	1.32618	2.70754	1.51719	3.5527	1.02354	3.34224	1.36868	3.00521	1.69113	3.51652	1.27886	3.03196	1.37698	4.61387	2.088	3.86982	0.730914	4.18303	1.54595	2.55134	1.47037	4.27711	1.27374	3.91393
ENSG00000276571.1	ENSG00000276571	0.184527	0.205589	0.444049	1.09678	0.088572	0	0.238723	0.07429	0	0.318736	0	0	0.743516	0.1701	0.202215	0.573756	0.106405	0	0.093317	0.522385	0.266054	0.225206	0.192347	0.078395	0.572899	0.399324	0.226643	0	0.087355	0.894657	0.167166	0.361803	0	0	0.139027	0	0	1.18256	1.35838	0	0	0	0	0.218911
ENSG00000276573.1	ENSG00000276573	0	0.70172	0.910877	0.560845	0	1.76035	0	2.30771	0	1.80774	0.826782	0	0.524942	0.567111	1.39809	4.3345	0	1.22252	0.321834	1.10923	0.684361	1.95608	0	0.827003	1.77723	2.48617	1.27889	5.07587	0.308175	0	0.373467	0.80217	2.62498	1.52737	5.90268	0.478395	0.302806	0	1.35778	0	0.738631	3.39821	0	0
ENSG00000276575.1	MIR6895	0	0	0	0	0	0	0	0	0	0	0	0	0	0	0	0	0	0	0	0	0	0	0	0	0	0	0	0	0	0	0	0	0	0	0	0	0	0	0	0	0	0	0	0
ENSG00000276576.1	MRPL30P1	0	0.075127	0	0	0.064264	0	0	0	0	1.06861	0	0	0.110067	0	0	0	0	0.510411	0	0.149888	0	0.042172	0	0.057047	0.042011	0.116922	0.055535	0	0	0	0.041218	0	0.057272	0	0	0	0.031988	0	0.343671	0	0.069954	0.739501	0.223971	0.330003
ENSG00000276577.1	RNU6-467P	0	0	0	0	0	0	0	0	0	0	0	0	0	0	0	0	0	0	0	0	0	0	0	0	0	0	0	0	0	0	0	0	0	0	0	0	0	0	0	0	0	0	0	0
ENSG00000276578.1	ENSG00000276578	0	0	0	0	0.125499	0	0	0	0	0	0	0	0	0	0	0	0	0	0	0.033684	0	0	0	0	0	0	0	0	0	0	0	0.058999	0	0.064467	0	0.061237	0	0.146964	0	0	0	0	0	0
ENSG00000276580.1	MIR8055	0	0	0	0	0	0	0	0	0	0	0	0	0	0	0	0	0	0	0	0.538522	0	0	0	0	0	0	0	0	0	0	0	0	0	0	0	0	0	0	0	0	0	0	0	0
ENSG00000276581.3	SPATA31A5	0	0	0	0	0.00812	0	0	0	0	0.193469	0	0	0.014651	0	0	0	0	0	0	0	0	0	0	0	0	0.015148	0	0	0	0	0	0	0	0	0	0	0	0	0	0	0	0	0	0
ENSG00000276584.1	MIR6737	0	0	0	0	0	0	0	0	0	0	0	0	0	0	0	0	0	0	0	0	0	0	0	0	0	0	0	0	0	0	0	0	0	0	0	0	0	0	0	0	0	0	0	0
ENSG00000276586.1	ENSG00000276586	0	0	0	0	0	0	0	0	0	0	0	0	0	0	0	0	0	0	0	0	0	0	0	0	0	0	0	0	0	0	0	0	0	0	0	0	0	0	0	0	0	0	0	0
ENSG00000276588.1	RN7SL322P	0.671402	0	0.738311	0	0.160348	0	0.146763	0	0	0	0.214489	0	0.261731	0	0	1.30979	0	0	0	0.335174	0.348365	0.096789	0.326136	0	0	0	0.394764	0	0	0.201249	0.193021	0	0.271526	0	0	0	0.488656	0	0.188368	0	0	0.273035	0	0.729962
ENSG00000276592.1	PHBP6	0	0	0	0	0	0	0	0	0	0	0	0	0	0	0	0	0	0	0	0	0	0	0	0	0	0	0	0	0	0	0	0	0	0	0	0	0	0	0	0	0	0	0	0
ENSG00000276593.1	ENSG00000276593	0	0.343922	0.437992	0	0.195577	0.195578	0	0	0	0	0.215847	0.37268	0	0	0	1.42455	0	0.250502	0.052254	0	0	0	0	0.303752	0.159396	0.08941	0.042338	0.079594	0.04814	0	0.094277	0	0.307723	0	0	0.215358	0.024262	0.339893	0	0	0.052936	0	0.081044	0
ENSG00000276596.1	U2	773.16	824.056	369.268	462.888	321.858	1066.81	840.573	1004.56	0	1749.16	322.679	1987.74	375.616	2668.04	288.667	2562.81	128.193	459.648	1292.02	2870.23	956.289	1876.56	799.479	1118.41	1469.32	1914.06	1486.3	1240.75	753.107	2588.4	1207.8	2148.44	935.135	221.467	0	392.532	972.242	435.49	538.03	2164.82	120.972	847.072	0	448.358
ENSG00000276597.1	TRBV11-3	0	0	0	0	0	0	0	0	0	0	0	0	0	0	0	0	0	0	0	0	0	0	0	0	0	0	0	0	0	0	0	0	0	0	0.140483	0	0	0	0	0	0	0	0	0
ENSG00000276598.1	MIR6893	0	0	0	0	0	0	0	0	0	0	0	0	0	0	0	0	0	0	0	0	0	0	0	0	0	0	0	0	0	0	0	0	0	0	0	0	0	0	0	0	0	0	0	0
ENSG00000276599.1	RNA5SP411	0	0	0	0	0	0	0	0.79717	0	1.82447	0	0	0	0	0	0	1.07053	0	0	0	0	0	0	0	1.19624	0	0	0	0	0	0.558449	0	0	0	0	0	0.481226	0	0	0	0	0	0	0
ENSG00000276600.5	RAB7B	0	0	0.07898	0	0	0	0	0	0.239052	0.43653	0.200419	0	0	0	0.07361	0.094403	0	0.198213	0	0.016114	0	0	0.091884	0	0	0	0.016128	0	0	0	0.006559	0	0.009229	0	0	0.155285	0	0	0	0	0.016613	0.17913	0	0.11277
ENSG00000276601.1	Metazoa_SRP	0	0	0	0	0	0	0	0	0	0	0	0	0	0	0	0	0	0	0	0	0	0	0	0	0	0	0	0	0	0	0	0	0	0	0	0	0.083792	0	0	0	0	0	0	0
ENSG00000276603.1	ENSG00000276603	0.48947	5.12966	2.669	8.90814	2.20268	7.38152	0.914907	3.64328	2.3125	6.28947	1.01017	5.99817	0.928881	0.76261	1.08144	5.48056	0.658644	2.98193	0.499299	3.00937	0.593641	3.28896	0.946198	4.67251	0.15312	7.19142	1.41622	3.07092	0.699552	6.21228	0.597249	2.69712	0.765202	3.56802	0.860238	3.02592	0.50294	2.91058	0.611443	8.05503	0.08592	5.73558	0.561165	6.30283
ENSG00000276605.1	ENSG00000276605	0	0	0	0	0	0	0	0	0	0	0	0	0	0	0	0	0	0.026531	0	0	0	0	0	0	0	0	0	0	0	0	0	0	0	0	0	0	0	0	0	0	0	0	0	0
ENSG00000276609.1	ENSG00000276609	0	0	0	0	0	0	0	0	0	0	0	0	0	0	0	0	0	0	1.3093	6.89697	0	0	0	0	0	0	0	0	0	0	0	0	0	0	0	0	0	0	0	0	0	0	0	5.71592
ENSG00000276610.1	SNORD64	0	0	0	0	0	0	2.86121	0	0	0	0	0	0	0	0	0	0	0	0	70.5809	0	0	0	0	0	0	0	2.76043	0	0	0	0	0	0	0	0	0	0	5.5062	28.9273	0	16.8715	0	31.3109
ENSG00000276612.3	ENSG00000276612	0	0	0	0	0.039491	0	0	0	0	0	0	0	0	0	0	0	0	0	0	0	0.082582	0	0	0	0	0	0	0	0	0	0	0	0	0	0.065492	0	0.042412	0	0	0	0	0	0	0
ENSG00000276620.1	ENSG00000276620	0	0	0	0	0	0	0	0	0	0	0	0	0	0	0	0	0	0	0.198479	0	0	0	0	0	0	0	0	0	0	0	0	0	0	0	0	0	0	0	0	0	0	0	0	0
ENSG00000276622.1	MIR6499	0	0	0	0	0	0	0	0	0	6.6698	0	6.85678	0	0	0	0	0	0	0	0	0	0	0	0	0	0	0	0	0	0	0	0	0	0	0	0	0	0	1.32661	0	0	1.98373	0	0
ENSG00000276623.1	ENSG00000276623	0	0	0	0	0.147991	0	0	0	0	0	0.362765	0	0	0	0.7506	0	0	0.695753	0	0	0	0	0	0	0	0	0	0	0	0	0	0	0	0	0	0	0	0	0	0	0	0	0	0
ENSG00000276626.1	7SK	0	0	0	0	0	0	0	0	0	0	0	0	0	0	0	0	0	0	0	0	0	0	0	0	0	0	0	0	0	0	0	0	0	0	0	0	0	0	0	0	0	0	0	0
ENSG00000276627.3	ENSG00000276627	0	0	0.080271	0	0.018108	0	0	0	0.823182	0.318182	0.08494	0.105058	0	0	0.39543	0.021464	0	0.454468	0	0	0	0	0	0	0	0	0	0	0	0	0	0.014719	0	0	0	0.087884	0	0	0	0	0	0	0	0
ENSG00000276631.1	ENSG00000276631	0	0	0	0	0	0	0	0	0	0	0	0	0	0	0	0	0	0	0	0	0	0	0	0	0	0	0	0	0	0	0	0	0	0	0	0	0	0	0	0	0	0	0	0
ENSG00000276632.1	ENSG00000276632	0	0	0.332831	0	0	0	0	0	0.31205	0.470005	0.092316	0	0	0	0.44093	0	0	0.674848	0	0	0	0	0	0	0	0	0	0	0	0	0	0	0	0	0	0	0	0	0	0	0	0	0	0
ENSG00000276633.1	ENSG00000276633	0.054544	0	0.071451	0	0	0	0.122454	0	0.174251	0.028199	0.202097	0	0.064325	0.175297	0.256477	0	0	0.747533	0.109036	0.087482	0	0	0.049599	0.056994	0.009347	0.006666	0.03761	0.023232	0.013777	0	0.004718	0	0.019925	0	0.139935	0	0.039543	0	0.095331	0.014244	0.007714	0.015142	0.041203	0.1222
ENSG00000276637.1	ENSG00000276637	0	0	0	0	0	0	0	0	0	0	0	0	0	0	0	0	0	0	0	0	0	0	0	0	0	0	0	0	0	0	0	0	0	0	0	0	0	0	0	0	0	0	0	0
ENSG00000276638.1	ENSG00000276638	0	0	0	0	0	0	0	0	0.232931	0	0.281557	0	0	0	1.66261	0	0	1.34227	0	0	0	0	0	0	0.06229	0	0	0	0	0	0	0	0	0	0	0	0	0	0	0	0	0	0	0
ENSG00000276639.1	MIR7154	0	0	0	0	0	0	0	0	0	0	0	0	0	0	0	0	0	0	0	0	0	0	0	0	0	0	0	0	0	0	0	0	0	0	0	0	0	0	0	0	0	0	0	0
ENSG00000276641.1	MIR6769A	0	0	0	0	0	0	0	0	0	0	1.61349	0	0	0	0	0	0	0	0	0	0	0	0	0	0	0	0	0	0	0	0	0	0	0	0	0	0	0	0	0	0	0	0	0
ENSG00000276642.1	ENSG00000276642	0	0	0	0	0	0	0	0	0	0	0	0	1.55931	0	0	0	0	0	0	0	0	0	0	0	0	0	0	0	0	0	0	0	0	0	0	0	0	0	0	0	0	0	0	0
ENSG00000276643.1	ENSG00000276643	0	0	0	0	0	0	0	0	0	0	0	0	0	0	0	0	0	0	0	0	0	0	0	0	0	0	0	0	0	0	0	0	0	0	0	0	0	0	0	0	0	0	0	0
ENSG00000276644.5	DACH1	0	0.006917	0.117974	0.010414	0	0.015552	0	0.015259	0.110769	0.461272	0.110196	0.132449	0.095262	0.062735	0.040395	0.086458	0	0.012595	0.012803	0.05748	0.009197	0.008755	0	0	0.003839	0.038355	0.025759	0	0.011309	0	0.007757	0	0.010923	0	0	0	0.011856	0	0.101364	0.035186	0	0.087418	0	0.085582
ENSG00000276645.1	Metazoa_SRP	0	0	1.38935	0	0.464952	0	0.105504	0.227604	1.13054	0	0.482706	0	0.5921	0	1.72304	0	0	0.161316	0.121086	0.741266	0.76696	0.433358	0	0.102266	0.149046	0	0.391727	0	0.455168	0.71685	0.503474	0	0.403249	0.911729	0	0	0.225049	0	0.71844	0.602269	0.128202	0.416382	0.426799	0
ENSG00000276647.1	KRTAP12-6P	0	0	0	0	0	0	0	0	0.921147	0	0	0	0.323961	0	0	0.399807	0	0	0	0.12637	0	0	0	0	0	0	0	0	0	0	0	0	0	0	0	0	0	0	0	0	0	0	0	0
ENSG00000276649.1	ENSG00000276649	0.251997	0	0.6574	0	0	0	0.371734	0.211701	0.689561	0.086116	0	0	0.928896	0	0.105333	0	1.98438	0	0.228601	0.077197	0.442946	0	0.120229	0.444306	0.277221	0.041256	0.155175	0.253727	0.311941	0.187462	0.252929	0	0.032471	0.054367	0.216299	0	0.352651	0	0.130958	0	0.344964	0.13721	1.46157	0
ENSG00000276650.1	ENSG00000276650	0	0	0	0	0	0	0	0	0	0	0	5.217	0	0	0	0	0	0	0	0	0	0	0	0	0	0	0	0	0	0	0	0	0	0	0	0	0	0	0	0	0	0	0	0
ENSG00000276651.1	ENSG00000276651	0.145751	0.611466	0.213398	0.148911	0.1682	0.323651	0.111214	0.30399	0.186123	0.331108	0.347502	0	0.027467	0.894815	0.273846	0.254311	0.061128	0.263562	0.116439	0.273325	0.101508	0.22667	0.123564	0.412626	0.074879	0.263372	0.080334	0.260562	0.044162	0.427097	0.080602	0.233684	0.113462	0.184618	0.184002	0.275904	0.09214	0.286162	0.079112	0.334435	0.065919	0.387758	0.09918	0.152119
ENSG00000276653.1	RN7SL856P	2.65199	0.542825	5.68576	0	0.64646	0.432034	0.443838	0.262705	2.29054	2.91926	1.29613	0.567513	1.31848	0	0.716032	1.34884	0	0.890046	0.164815	1.62108	0.935778	0.097497	1.33441	0	0.506852	0.147273	0.530135	0	0.77822	0.768131	0.972057	0	1.64086	0	0.25874	0	0.731238	0	5.46236	4.54409	0.716547	1.92173	1.26056	2.93909
ENSG00000276656.1	MIR6083	0	0	0	0	0	0	0	0	0	0	0	0	0	0	0	0	0	0	0	0	0	0	0	0	0	0	0	0	0	0	0	0	0	0	0	0	0	0	0	0	0	0	0	0
ENSG00000276662.1	ENSG00000276662	0	0	0.243636	0	0	0	0	0	0.159248	0.124541	0.147684	0	0	0	0	0	0	0	0	0	0	0.022812	0	0	0	0	0	0	0	0	0	0	0	0	0	0	0	0	0	0	0	0	0	0
ENSG00000276663.1	ENSG00000276663	0	0	0.252794	0	0	0	0	0	0.684823	0.87684	0.552618	0	0	0	0.543477	0	0	1.43192	0	0	0	0	0	0	0	0	0	0	0	0	0	0	0	0	0	0	0	0	0	0	0	0	0	0
ENSG00000276664.1	ENSG00000276664	0	0	0	0	0	0	0	0	0	0	0	0	0	0	0	0	0	0	0	0	0	0	0	0	0	0	0	0	0	0	0	0	0	0	0	0	0	0	0	0	0	0	0	0
ENSG00000276667.1	ENSG00000276667	0	0	0	0	0	0	0	0	0	0	0	0	0	0	0	0	0	0	0	0	0	0	0	0	0	0	0	0	0	0	0	0	0	0	0	0	0	1.99443	0	0	0	0	0	0
ENSG00000276668.1	ENSG00000276668	0	0	0	0	0	0	0	0	0	0	0.760148	0	0	0	0	0	0	0.204803	0	0	0	0	0	0	0	0	0	0	0	0	0	0	0	0	0	0	0	0	0	0	0	0	0	0
ENSG00000276669.1	Metazoa_SRP	0	0	0	0	0	0	0	0	0	0	0	0	0	0	0	0	0	0.743671	0.369169	0	0	0	0	0	0	0	0	0	0	0	0	0	0	0	0	0	0	0	0	0	0	0	0	0
ENSG00000276670.1	ENSG00000276670	0	0	0	0	0	0	0	0	0	0	0	0	0	0	0	0	0	0	0	0	0	0	0	0	0	0	0	0	1.59863	0	0	0	0	0	0	0	0	0	0	0	0	0	0	0
ENSG00000276672.1	ENSG00000276672	1.27092	0.90572	0.787275	0.665481	1.1713	0.472351	0.408665	0.334893	2.02664	0.874883	0.796192	0.400579	1.72195	0.666484	0.494113	0.493116	0.709094	0.670369	1.3007	0.334066	0.813042	0.34472	1.01973	0.361644	1.2243	0.642537	1.67904	0.37053	0.887925	0.332653	1.00493	0.295981	0.654681	0.449187	1.49894	0.376893	0.837081	0.694757	0.835072	0.471993	0.801722	0.423886	0.555598	0.454126
ENSG00000276673.1	ENSG00000276673	0	0	0	0	0	0	0	0	0	0	0	0	0	0	0	0	0	0	0	0	0	0	0	0	0	0	0	0	0	0	0	0	0	0	0	0	0	0	0	0	0	0	0	0
ENSG00000276674.1	IGKV1OR1-1	0	0	0.561047	0	0	0	0	0	0	0	0.635695	0	0	0	0	0	0.139358	2.07226	0	0.163861	0	0	0	0	0.073621	0	0	0	0	0	0	0	0.099944	0	0	0.51432	0	0.378242	0.287588	0	0	0	0	0.278173
ENSG00000276675.1	ENSG00000276675	0	0	0	0	0	0	0	0	0	0	0	0	0	0	0	0	0	0	0	0	0	0	0	0	0	0	0	0	0	0	0	0	0	0	0	0	0	0	0	0	0	0	0	0
ENSG00000276678.1	ENSG00000276678	0	0	0	0	0	0	0	0.959978	0	0	0	0	0	0	0	0	0	0	0	0	0	0	0	0	0	0	0	0	0	0	0	0	0	0	0	0	0	0	0	0	0	0	0	0
ENSG00000276680.1	ENSG00000276680	0	0	0	0	0	0	0	0	0	0	0	0	0	0	0	0.535204	0	0	0	0	0	0	0	0	0	0	0	0	0	0	0	0	0	0	0	0	0	0	0	0	0	0	0	0
ENSG00000276685.1	ENSG00000276685	0	0	0	0	0	0	0	0	0	0	0	0	0	0	0	0	0	0	0	0	0	0	0	0	0	0	0	0	0	0	0	0	0	0	0	0	0	0	0	0	0	0	0	0
ENSG00000276687.1	ENSG00000276687	0	0	0.110939	0	0	0	0	0	0	0	0.145637	0	0	0	0.155546	0	0	0.064523	0	0	0	0	0	0	0	0	0	0	0	0	0	0	0	0	0	0	0	0	0	0	0	0	0	0
ENSG00000276688.1	ENSG00000276688	0	0	0	0	0	0	0	0	0	0	0	0	0	0	0	0	0	0	0	0	0	0	0	0	0	0	0	0	0	0	0	0	0	0	0	0	0	0	0	0	0	0	0	0
ENSG00000276689.1	ENSG00000276689	0	0	0.280173	0	0	0	0	0	0	0	0	0	0	0	0	0	0	0	0	0.371306	0	0	0	0	0	0	0	0	0	0	0	0	0	0	0	0	0	0	0	0	0	0	0	0.206978
ENSG00000276690.1	ENSG00000276690	0.402651	0	0	0	0	0	0	0	0	0	0	0	0	0	0	0	0	0	0	0	0	0	0	0	0	0	0	0	0	0	0	0	0	0	0	0	0	0	0	0	0	0	0	0
ENSG00000276691.1	ENSG00000276691	0	0.058001	0	0	0	0	0	0.126159	0.346331	0	0	0	0	0	0	0.221632	0	0.126922	0	0.080714	0	0.033305	0	0	0	0.271385	0.042837	0	0	0	0	0	0	0	0	0	0	0	0	0.367988	0	0	0	0.258678
ENSG00000276693.1	ENSG00000276693	0	0	0	0	0	0	0	0.262192	0	0	0	0	0	0	0	0	0	0	0	0	0	0	0	0	0	0	0	0	0	0	0	0	0	0	0	0	0	0	0	0	0	0	0	0
ENSG00000276696.1	Y_RNA	0	0	0	0	0	0	0	0	0	1.6137	0	0	0	3.30532	0	0	0	0	0	0	0	0	0	0	0	0	0	0	0	0	0	0	0	0	0	0	0	0	0	0	0	0	0	0
ENSG00000276698.1	ENSG00000276698	0.735683	1.21622	0.54536	0.784752	0.592282	2.11647	0.19377	1.23213	3.60441	0.140168	0.276711	0.140347	0.642613	0.112991	0.864228	0.67344	0.388266	0.781825	0.357544	0.421662	0.455199	0.920183	0.500262	0.492257	0.869288	0.985709	0.417941	0.541629	0.543889	1.80969	0.52674	0.681484	0.134174	0.568834	0.676918	0.054078	0.442159	1.31087	0.821338	0.910756	0.519675	1.47404	1.82749	0.989447
ENSG00000276699.1	TRAJ36	0	0	0	0	0	0	0	0	0	0	0	0	0	0	0	0	0	0	0	0	0	0	0	0	0	0	0	0	0	0	0	0	0	0	0	0	0	0	0	0	0	0	0	0
ENSG00000276702.1	ENSG00000276702	0.076662	0	0	0.068011	0	0	0	0.065675	0	0.727586	0	0	0.066729	1.48541	0.179578	0.174747	0	0	0.123873	0.156106	0	0.185475	0.043307	0.136534	0.07533	0.211962	0.133681	0.250374	0	0.101587	0	0.108894	0.696971	0	0	0.112547	0	0	0	0.290781	0.041583	1.14659	0.123247	0.615651
ENSG00000276703.1	RPS29P32	0	0	0	0	0	0	0	0	0	0	0	0	0	0	0	0	0	0	0	0	0	0	0	0	0	0	0	0	0	0	0	0	0	0	0	0	0	0	0	0	0	0	0	0
ENSG00000276704.1	ENSG00000276704	1.31217	0.120426	0.683372	0	2.29781	0.280557	0	0.17414	1.53042	0.739975	0.728883	0.781275	0.87089	0.59355	0.474034	0.222672	0.252698	0	0.437443	0.90016	0.700759	0.522945	1.00974	0.921685	1.27677	1.02923	0.70707	0.676572	0.102592	0.520389	0.325394	0.421815	0.182286	0.65517	0.165091	1.23711	0.203284	0.345495	0.654217	0.54778	0.574491	0.945694	0.191116	0
ENSG00000276706.1	ENSG00000276706	0	0	0	0	0	0	0	0	0	0	0	0	0	0	0	0	0	0	0	0	0	0	0	0	0	0	0	0	0	0	0	0	0	0	0	0	0	0	0.409287	0	0	0	0	0
ENSG00000276707.1	ENSG00000276707	0	0	0.089006	0	0	0	0	0	0	0.185871	0	0	0	0	0	0	0.058512	0.383335	0	0.039423	0	0	0	0	0	0	0	0	0	0	0	0	0.044726	0	0	0	0	0	0.067408	0	0	0	0	0
ENSG00000276710.4	CSPG4P10	0.008372	0.370464	0.030755	0.272174	0.037654	0.06066	0.055969	0.183405	0.23989	0.20522	0.10985	0	0.035378	0.163377	0.131743	0.157714	0	0.317997	0.016029	0.46409	0.010743	0.306618	0.024613	0.394651	0	0.086256	0	0.416249	0.030864	0.172704	0.069858	0.291915	0	0.323914	0.041639	0.221273	0	0.252028	0.033241	0.662593	0	0.28036	0.014572	0.098947
ENSG00000276712.1	MIR7111	0	0	0	0	0	0	0	0	0	0	0	0	0	0	0	0	0	0	0	0.682503	0	0	0	0	0	0	0	0	0	0	0	0	0	0	0	0	0	0	0	0	0	0	0	0
ENSG00000276713.1	Metazoa_SRP	0.438225	0	104.626	0	2.84152	0	10.7336	3.71614	0	0.692807	11.5721	0	10.1356	0	7.08174	2.51717	2.35888	0.848092	16.5508	9.04935	20.8558	2.05231	25.8555	1.26737	21.2681	1.63834	28.3285	1.33086	5.22275	0	25.1091	0.267256	10.802	0	1.04602	0	21.1079	0	37.3221	0	12.2968	2.7424	2.82601	2.09139
ENSG00000276715.4	YWHAEP7	0.041592	0	0.354702	0.077304	0.007276	0	0.006224	0.00629	0.365478	0.174834	0.057093	0	0.052304	0	0.01738	0	0.016617	0.215329	0.071251	0.019051	0.017051	0	0	0.006437	0.105666	0	0.006372	0	0	0.059507	0	0.095462	0.006751	0.230555	0.091823	0	0	0	0.053824	0.08686	0	0.015388	0.010475	0
ENSG00000276717.2	PRSS47P	0	0	0	0	0	0	0	0	0	0	0	0	0	0	0	0	0	0.077682	0	0	0	0	0	0	0	0	0	0	0	0	0	0	0	0	0	0	0	0	0	0	0	0.118803	0	0
ENSG00000276718.1	ENSG00000276718	0.085518	2.60427	0.232717	2.03689	1.36645	0.966503	0.897499	2.90976	2.08043	0.803213	0.570003	3.24608	0.73722	2.02628	0.596089	1.92803	0.64942	0.86167	0.228649	1.23554	0.65462	1.13606	0.71832	2.68908	0.501284	2.81699	0.740648	3.05617	1.6357	4.0967	0.853519	1.56472	1.15637	1.7776	1.0445	5.19016	0.360753	2.99616	0.409997	4.64819	0.50778	0.841562	1.24814	2.48455
ENSG00000276721.1	ENSG00000276721	0	0	0	0	0	0	0	0	0	0	0	0	0	0	0	3.25458	0	0	0	0	0	0	0	0	0	0	0	0	0	0	0	1.35794	0	0	0	0	0	0	0	1.43308	0	0	0	0
ENSG00000276722.1	ENSG00000276722	0	0	0	0	0	0	0	0	0	0	0	0	0	0	0	0	0	0	0	0	0	0	0	0	0	0	0	0	0	0	0	0	0	0	0	0	0	0	0	0	0	0	0	0
ENSG00000276723.1	Y_RNA	0	0	0	0	0	0	0	0	0	0	0	0	0	0	0	0	0	0	0	0	0	0	0	0	0	0	0	0	0	0	0	0	0	0	0	0	0	0	0	0	0	0	0	0
ENSG00000276724.1	ENSG00000276724	0.200202	1.1877	0.125269	0.774723	0.202395	3.36131	0.08809	1.49893	0.164187	1.15415	0.40541	1.53267	0.411318	1.20691	0.552486	1.30993	0.431451	1.49536	0.145003	0.580582	0.129835	1.19669	0.190451	1.10612	0.26407	1.27167	0.26387	1.3707	0.032985	1.52028	0.306024	1.00609	0	1.70712	0	0.984207	0.016803	1.56181	0.470895	1.66833	0.072823	0.810931	0.053104	1.63335
ENSG00000276727.1	ENSG00000276727	2.40242	0.31672	1.19006	0.059594	0.202395	0.627444	0.645993	0.432385	1.47768	0.128239	0.912172	0	1.76279	0	0.710339	0	0.470674	0.58153	0.652514	0.138234	0.285637	0.023465	0.418991	0.089685	0.594158	0	1.17275	0.164484	0.989539	0.089428	0.437177	0.191637	0.704701	0.206924	0.205287	0.885787	1.19299	0.600695	0.094179	0	0.910288	0.067578	0.690349	0.63519
ENSG00000276728.1	ENSG00000276728	3.23358	7.36563	1.73259	5.63882	2.15932	5.26308	1.20063	3.50631	5.30848	5.11301	1.81691	5.02188	1.32004	1.94693	2.08799	5.30007	2.28792	6.8093	1.18441	3.65434	1.09178	5.25995	1.28004	4.55004	0.614136	4.45201	1.23443	5.63913	1.14439	6.11164	1.28845	3.16471	0.909883	5.46312	1.51338	5.50004	0.402197	5.17026	1.31829	4.50318	0.806588	6.19475	0.855921	6.42893
ENSG00000276729.1	Metazoa_SRP	0	0	0	0	0	0	0	0	0	0	0	0	0	0	0	0	0	0	0	0	0	0	0	0	0	0	0	0	0	0	0	0	0	0	0	0	0	0	0	0	0	0	0	0
ENSG00000276730.1	ENSG00000276730	0	0	0	0	0	0	0	0	0	0	0	0	0	0	0	0	0	0	0	0	0	0	0	0	0	0	0	0	0	0	0	0	0	0	0	0	0	0	0	0	0	0	0	0
ENSG00000276733.1	MIR7158	0	0	0	0	0	0	0	0	0	0	0	0	0	0	0	0	0	0	0	0	0	0	0	0	0	0	0	0	0	0	0	0	0	0	0	0	0	0	0	0	0	0	0	0
ENSG00000276735.1	Metazoa_SRP	0	0	0	0	0	0	0	0	0	0	0	0	0	0	0	0	0	0	0	0	0	0	0	0	0	0	0	0	0	0	0	0	0	0	0	0	0	0	0	0	0	0	0	0
ENSG00000276738.1	ENSG00000276738	0	0	0	0	0	0	0	0	0	0	0	0	0	0	0	0	0	0	0	0	0	0	0	0	0	0	0	0	0	0	0	0	0	0	0	0	0	0	0	0	0	0	0	0
ENSG00000276740.1	ENSG00000276740	0	0	0	0	0	0	0	0	0	0	0.206759	0	0	0	0	0	0	0.38246	0	0	0	0	0	0	0	0	0	0	0	0	0	0	0	0	0	0	0	0	0	0	0	0	0	0
ENSG00000276742.1	ENSG00000276742	0.294202	1.11049	0.658932	0	0	0.375554	0	0	3.36002	0	0	0	0	0	0.626368	0	0	0	0	0	0	0.170921	0	0	0	0.123574	0	0	0	0	0	0	0.11995	0.658314	0	0	0	0	0	0	0.154994	0	0	0
ENSG00000276744.1	ENSG00000276744	1.52915	2.12355	1.02041	5.18958	0.871939	3.66512	0.642622	2.50298	1.86359	2.95852	0.553981	1.84425	0.638839	4.51884	1.35622	1.78123	2.30456	3.06394	1.24116	2.94241	1.35149	1.05137	1.09186	3.70979	0.777202	2.85177	1.03867	3.6957	1.19724	1.94175	0.80551	2.99433	2.39922	5.82531	0.772167	3.95087	0.893151	1.47282	1.09759	1.44546	1.39897	2.27133	0.769633	2.93485
ENSG00000276746.1	Metazoa_SRP	0.501518	0	0	0	0	2.60869	0	0	0	0	0	0	0	0	0	0	0	1.59549	0	0	0	0	0	0	0	0	0	0	0	0	0	0	0	0	0	0	0	0	0	0	0	0	0.417592	0
ENSG00000276747.1	PADI6	0	0	0.014907	0	0	0	0	0	0.036387	0.02943	0.011717	0	0	0	0.08924	0.035522	0	0.068671	0.008131	0.006519	0	0	0	0	0	0	0	0	0	0	0.004925	0	0	0	0	0	0	0	0	0.014864	0	0	0	0
ENSG00000276753.1	MIR6821	0	0	0	0	0	0	0	0	0	0	0	0	0	0	0	0	0	0	0	0.664794	0	0	0	0.919187	0	0	0	0	0	0	0.669678	0	0	0	0	0	0	0	0	0	0	0	0	0
ENSG00000276754.1	ENSG00000276754	0	0	0.155415	0	0	0	0	0	0	0	0	0	0	0	0.213444	0	0	0.386062	0	0.342371	0	0	0	0	0	0	0	1.67271	0	0	0	0.762531	0	0	0	0	0	0	0	0	0	0.343686	0	0.920228
ENSG00000276755.1	ENSG00000276755	0	0	0	0	0	0	0	0	0	0	0	0	0	0	0	0	0	0	0	0	0	0	0	0	0	0	0	0	0	0	0	0	0	0	0	0	0	0	0	0	0	0	0	0
ENSG00000276756.4	ENSG00000276756	0	0	0	0	0	0	0	0	0	0.069115	0	0	0	0	0	0	0	0	0	0	0	0	0	0	0	0	0	0	0	0	0	0	0	0.026708	0	0	0	0	0	0	0	0	0	0
ENSG00000276757.1	RN7SL192P	4.36411	1.79644	2.70714	1.68144	1.60348	1.07184	0.146763	1.17361	2.27484	2.12767	1.50143	0.563888	2.87904	0.87415	0.710756	0.654895	0	0.883535	0.327203	2.64992	1.50958	1.06468	0.829644	1.38954	1.30824	1.5418	2.10541	0.766428	2.31725	2.67016	2.50928	0.207841	0.135763	0	1.53988	3.06189	1.82414	1.04051	1.31825	1.3258	0.355429	2.18195	0	2.55487
ENSG00000276758.1	ENSG00000276758	0	0	0	0	0	0	0	0	0	0	0	0	0	0	0	0	0	0	0	0	0	0	0	0	0	0	0	0	0	0	0	0	0	0	0	0	0	0	0	0	0	0	0	0
ENSG00000276759.2	ENSG00000276759	0	0	0	0	0	0	0	0	0	0.030483	0.048539	0	0	0	0.036979	0.036791	0	0.026702	0	0.013501	0	0	0	0	0	0	0	0	0	0	0	0	0	0	0	0	0	0	0.022889	0	0	0	0	0
ENSG00000276763.1	ENSG00000276763	0	0	0	0	0	0	0	0	0	0.337075	0	0	0	0	0.214527	0	0	1.29411	0	0.137557	0	0	0	0	0	0	0	0	0	0.236606	0	0	0	0	0	0	0	0	0	0	0.413365	0	0	0
ENSG00000276764.1	Metazoa_SRP	0	0	0.618392	0	0	0	0	0	0	0.656398	0	0	0	0	0	0	0	0	0	0	0	0	0	0	0	0	0	0	0	0	0	0	0	0	0	0	0	0	0	0	0	0	0	0
ENSG00000276765.1	MIR8073	0	0	0	0	0	0	0	0	0	0	0	0	0	0	0	0	0	0	0	0	0	0	0	0	0	0	0	0	0	0	0	0	0	0	0	0	0	0	0	0	0	0	0	0
ENSG00000276768.1	ENSG00000276768	0	0.759716	0	0.689716	0	0	0	0.439859	0	0.239224	0	0	0	0.703029	0	0.143311	0	0.86158	0	0.349899	0.148061	0.340859	0	0	0	0.118229	0	0.105851	0	0.334992	0.041431	0	0	0.810098	0.100711	0.287751	0	0.664389	0	0.830007	0	0.123756	0	0.99518
ENSG00000276769.1	MIR6752	0	0	0	0	0	0	0	0	0	0	0	0	0	0	0	0	0	0	0	0	0	0	0	0	0	0	0	0	0	0	0	0	0	0	0	0	0	0	0	0	0	0	0	0
ENSG00000276770.1	MIR6780B	0	0	0	0	0	0	0	0	0	0	0	0	0	0	0	0	0	0	0	0	0	0	0	0	0	0	0	0	0	0	0	0	0	0	0	0	0	0	0	0	0	0	0	0
ENSG00000276771.1	ENSG00000276771	0	0	0	0	0	0	0	0	0	0	0	0	0	0	0	0	2.40486	0	0	0	0	0.601358	0	0	0.196081	0	0	0	0.676364	1.09662	0	0	0	0	0	4.72318	0	0	0	0	1.19609	0	0	0
ENSG00000276772.1	ENSG00000276772	0	0.012694	0.085332	0	0.043184	0	0	0	0.157686	0	0.235645	0	0	0	0.102858	0	0	0.150087	0	0	0	0	0	0	0	0.020072	0	0	0	0	0	0	0	0	0	0	0	0	0	0	0	0.022663	0	0
ENSG00000276775.1	IGHV4-4	0.370167	46.7966	79.2826	71.6224	0	59.843	3.76602	43.6945	0.778908	74.1327	0	0	0	27.6012	0	64.4615	0.094977	143.455	339.399	43.0917	17.851	33.5654	2.91695	0	216.227	86.1572	415.34	73.7643	4.53706	86.3922	169.252	100.022	0.143032	1.8235	29.1302	42.2496	1151.82	78.3667	249.74	39.2834	0.173441	0.833981	0	70.5426
ENSG00000276778.1	LINC02227	0.096267	0.048813	0.194698	0	0.046102	0.012192	0.03937	0	0.628532	0.145817	0.050838	0	0.016624	0	1.42358	0.099049	0.052549	0.189235	0.060269	0.024301	0.385919	0.044766	0.250792	0.024469	0.039282	0.021493	0.444437	0.164571	0.031011	0	0.070005	0.013459	0.510136	0.006945	0.110811	0.066466	0.303563	0.190955	0.089204	0	0.114261	0.137278	0.230301	0
ENSG00000276782.1	Metazoa_SRP	0	0	1.08279	0	0	0	0.164645	0.434201	0	0	1.18606	0	0.582459	0	1.9738	0.361886	0	0	0.727046	1.73726	1.28817	0.21521	2.20486	0.618147	0.223521	0	1.4587	0.568374	0.171722	0	0.747742	0.459877	0.902623	0.279544	0	0	0.928572	0	2.48152	0.291798	0.199132	0.299326	0.320614	0.400837
ENSG00000276784.1	ENSG00000276784	0	0	0	0	0	0	0	0	0	0	0	0	0	0	0	0	0	0	0	0	0	0	0	0	0	0	0	0	0	0	0	0	0	0	0	0	0	0	0	0	0	0	0	0
ENSG00000276786.1	ENSG00000276786	0	0	0	0	0	0	0	0	0	0.082918	0.065755	0	0	0	0	0	0	0.127845	0	0	0	0	0	0	0	0	0	0	0	0	0	0	0	0	0	0	0	0	0	0	0	0	0	0
ENSG00000276788.1	SNORD26	231.147	690.513	1191.37	364.647	291.696	338.574	120.444	872.552	186.777	2881.63	800.793	693.093	362.341	542.337	476.716	1497.83	91.841	298.735	227.253	4341.2	270.066	1258.01	360.797	535.148	196.479	998.354	227.901	529.074	168.131	1107.5	420.151	1141.32	496.715	70.7615	0	142.991	124.817	749.221	1136.83	3496.8	185.213	4830.54	73.7291	3528.78
ENSG00000276789.1	MRGPRX8P	0	0	0	0	0	0	0	0	0	0.111274	0	0	0	0	0.068311	0	0	0	0	0	0	0	0	0	0	0	0	0	0	0	0	0	0	0	0	0	0	0	0	0	0	0	0	0
ENSG00000276790.1	ENSG00000276790	0	0	0.472877	0	0	0	0	0	1.56075	1.58615	0.234	0.203402	0	0	0.369955	0	0	0.551627	0.113705	0	0	0	0	0	0	0	0	0	0	0	0	0.074469	0	0	0	0	0	0	0	0	0	0.103199	0	0
ENSG00000276791.1	ENSG00000276791	1.06083	2.21634	1.02327	1.65409	0.746105	1.55452	0.949326	1.72772	1.69881	1.03878	0.912074	2.05429	0.560786	1.03745	1.79771	1.21586	1.10798	1.28773	0.467644	1.27553	0.575061	1.08443	0.502902	1.73317	0.497709	1.58598	0.67255	2.09911	0.567645	1.94287	0.605687	1.73818	0.448926	2.39455	0.604962	1.41661	0.507103	1.13016	1.02885	1.30728	0.728828	1.45897	0.606713	1.48734
ENSG00000276800.1	Metazoa_SRP	0	0	0	0	0	0	0	0	0	0	0.190204	0	0	0	0.313184	0	0	0	0	0	0	0	0	0	0	0	0	0	0	0	0	0	0	0	0	0	0	0	0	0	0	0	0	0
ENSG00000276805.2	ENSG00000276805	0.23661	0.407244	0.547783	0.356784	0.338629	0.661197	0.28641	0.446547	0.945596	0.837661	0.409831	0.68886	0.85511	0.579191	0.583714	0.640938	0.303474	0.565733	0.30018	0.345184	0.681912	0.690934	0.500654	0.762535	0.442204	0.462469	0.56615	0.744135	0.493426	0.709486	0.34897	0.218927	0.707209	1.05027	0.427446	0.32966	0.469243	0.903729	0.585461	0.490069	0.631761	0.454322	0.556254	0.732727
ENSG00000276807.1	ENSG00000276807	0.021574	0	0.311071	0	0	0	0	0	0.16445	0	0	0	0	0	0.107232	0	0	0.052238	0	0.009731	0	0	0	0	0	0	0	0	0	0	0	0	0.010412	0	0	0	0	0	0	0	0	0	0	0
ENSG00000276809.1	ENSG00000276809	1.4605	0.977935	0.801958	0.280397	0.138724	0.656673	0.478613	0.119252	1.35056	0.844065	0.243506	1.04568	0.526176	1.26198	0.234317	1.01661	0.13694	0.611231	0.321507	0.419419	0.630234	0.270728	0.815056	0.333391	0.724285	0.366812	0.449571	0.257472	0.538123	0.239855	0.427509	0.399154	0.50954	0.813592	1.16855	0.316231	0.505552	0.579468	0.570232	0.192902	0.512928	1.02061	0.297435	0.438928
ENSG00000276810.1	ENSG00000276810	0	0	0.282122	0.187134	0.158835	0	0	0	0	0	0.15507	0	0	0	0	0	0	0.616168	0	0.041664	0	0	0	0	0	0	0	0	0	0	0	0	0	0	0	0	0	0	0	0	0	0	0	0
ENSG00000276814.1	ENSG00000276814	0.24999	0.47842	0.287841	1.32658	0.300088	1.44925	0.536726	0.515562	0.834669	2.31873	0.295521	0.969875	0.870969	1.49547	0.759312	0.747856	0.247132	0.383	0.254806	0.704967	0.199324	0.644755	0.317873	0.417567	0.349706	0.852314	0.411254	0.905122	0.79068	0.719392	0.321916	0.369492	0.235888	0.587196	0.486453	1.33783	0.214325	0.624836	0.430057	0.540973	0.392962	1.58434	0.12936	1.77419
ENSG00000276819.1	TRBV15	0	0	0	0	0	0	0	0	0	0	0	0	0	0	0	0	0	0.105451	0	0	0	0	0	0	0	0.070583	0	0	0	0	0	0	0	0	0	0	0	0	0	0	0	0	0	0
ENSG00000276822.1	ENSG00000276822	0	0	0	0	0	0	0	0	0	0	0	0	0	0	0	0	0	0	0	0	0	0	0	0	0	0	0	0	0	0	0	0	0	0	0	0	0	0	0	0	0	0	0	0
ENSG00000276823.1	Metazoa_SRP	0	0.297405	0	0	0	0	0	0	0	0	0	0	0	0	0	0	0	0	0	0	0	0	0	0	0	0	0	0	0	0	0	0	0	0	0	0	0	0	0	0	0	0	0	0
ENSG00000276824.1	MIR7159	0	0	0	0	0	0	0	0	0	0	0	0	0	0	0	0	0	0	0	0	0	0	0	0	0	0	0	0	0	0	0	0	0	0	0	0	0	0	0	0	0	0	0	0
ENSG00000276828.1	ENSG00000276828	0	0	0.141578	0	0.038586	0	0	0	0	0.145844	0.11512	0	0	0	0.539972	0	0	0.481421	0	0	0	0	0	0	0	0	0	0	0	0	0	0	0	0	0	0	0	0	0	0	0	0	0	0
ENSG00000276829.1	ENSG00000276829	0	0	0	0	0	0	0	0	0	0	0	0	0	0	0	0	0	0	0	0	0	0	0	0	0	0	0	0	0	0	0	0	0	0	0	0	0	0	0	0	0	0	0	0
ENSG00000276830.1	MIR6730	0	0	0	0	0	0	0	0	0	0	0	0	0	0	0	0	0	0	0	0	0	0	0	0	0	0	0	0	0	0	0	0	0	0	0	0	0	0	0	1.73481	0	0	0	0
ENSG00000276831.1	ENSG00000276831	0	0.690482	0	1.27723	0	0.48633	0	1.19917	0	1.26011	0	1.77572	0	0	0	1.01638	0	3.18521	0	0.929884	0	0	0.256587	1.0605	0	0.322136	0	0	0	0.148336	0	0.964323	0.104454	1.89351	0	0.178499	0	1.18945	0	0	0	0	0.443349	0.287065
ENSG00000276832.2	CDRT15P6	0.144337	0.262792	0.270979	0.131862	0.230363	0	0.224876	0.224416	0.816518	0.203189	0.333267	0.491517	0.033036	0	0.308793	0.435356	0.536164	1.12401	0.786564	0.549669	0.283943	0.107513	0.180161	0.462909	0.319961	0.754645	0.210169	0.06053	0.144488	0.250947	0.194213	0.295269	0.119913	0.830398	0.281639	0.135114	0.186516	0.204823	0.134414	0.254491	0	0.46184	0.306463	0.206912
ENSG00000276835.2	MIR6127	0	0	0	0	0	0	0	0	0	0	0	0	0	0	0	0	0	0	0	0	0	0	0	0	0	0	0	0	0	0	0	0	0	0	0	0	0	0	0	0	0	0	0	0
ENSG00000276839.1	Metazoa_SRP	0	0	0	0	0	0	0	0	0	0	0	0	0	0	0	0	0	0	0	0	0	0	0	0	0	0	0	0	0	0	0	0	0	0	0	0	0	0	0	0	0	0	0	0
ENSG00000276840.1	PMS2P13	0.22787	0.06279	0.652505	0	0.420048	2.2124	0.380032	0.215261	0.769621	0.243075	1.22247	0.780285	1.37018	0	0	0	0.208076	1.19441	1.10388	0.435133	0.235075	0.224847	0.522859	0.51422	0.162738	1.54288	0.257581	0.113311	0.327991	0.193878	1.0887	0.194173	0.151733	0.353835	0.497013	0	0	1.07455	1.66947	0	0	0	0.194395	0
ENSG00000276841.1	ENSG00000276841	0	0	0	0	0	0	0	0	0	0	0	0	0	0	0	0	0	0	0	0	0	0	0	0	0	0	0	0	0	0	0	0	0	0	0	0	0	0	0	0	0	0	0	0
ENSG00000276842.1	ENSG00000276842	0	0	0.057728	0	0	0	0	0	0	0	0	0	0	0	0	0	0	0	0	0	0	0	0	0	0.020134	0	0	0	0	0	0	0	0	0.047243	0	0	0	0	0	0	0	0	0	0
ENSG00000276844.1	SNORD115-46	0	0	0	0	0	0	0	0	0	0	0	0	0	0	0	0	0	0	0	0	0	0	0	0	0	0	0	0	0	0	0	0	0	0	0	0	0	0	0	0	0	0	0	0
ENSG00000276845.1	ENSG00000276845	0	0	0	0	0	0	0	0	0	0	0	0	0	0	0	0.644909	0	0	0	0	0	0	0	0	0	0	0	0	0	0	0.389894	0	0	0	0	0	0	0	0	0	0	0	0	0
ENSG00000276846.1	ENSG00000276846	0.179924	0.178774	0	0.753429	0	0.323523	0	0.026062	0	0.116268	0	0.115182	0	0	0.07143	0	0	0	0	0	0	0.085388	0.034483	0.107945	0.119226	0.084136	0	0.098987	0	0.324047	0	0.216931	0	0.046613	0	0.088743	0	0	0	0	0	0	0	0.08247
ENSG00000276850.5	ENSG00000276850	0	0	0.043211	0	0	0	0	0	0.115292	0	0.0781	0	0	0	0.060763	0	0	0	0	0	0.007283	0	0	0.033038	0	0	0	0	0	0	0	0	0	0	0	0	0	0	0	0	0	0.019318	0	0
ENSG00000276851.1	ENSG00000276851	0	0	0	0	0	0	0	0.189599	0.217103	0.167255	0	0	0	0	0	0.501722	0	0.508041	0	0	0	0.211928	0	0	0.058106	0	0	0	0	0	0	0	0	0.618794	0	0	0	0	0	0.333553	0	0	0	0
ENSG00000276853.1	ENSG00000276853	2.14366	4.88691	1.91664	8.08032	0.334669	3.70842	1.00582	1.80888	1.99144	7.60198	0.944861	7.33173	0.774504	3.55563	0.694443	5.49533	0.433422	2.6345	1.23705	2.9337	0.62869	2.28439	0.963069	3.46155	0.654923	3.51662	1.6793	2.29729	0.80139	2.80013	0.865771	2.00078	0.505377	8.28637	1.02008	3.09669	0.83277	3.42275	0.412399	3.72901	0.602367	2.22041	0.296272	2.18597
ENSG00000276854.1	ENSG00000276854	0	0	0.086459	0	0	0	0	0	0	0	0.212898	0	0	0	0.111784	0	0	0.924125	0	0.038288	0	0	0	0	0	0	0	0	0	0	0	0	0	0	0	0	0	0	0	0	0	0	0	0
ENSG00000276855.1	ENSG00000276855	0	0	0	0	0	0	0	0	0	0.131094	0	0	0	0	0	0	0	0	0	0	0	0	0	0	0	0	0	0	0	0	0	0	0	0	0	0	0	0	0.096214	0	0	0	0	0
ENSG00000276857.1	MIR6715A	0	0	0	1.77877	0	0	0	0	0	0	0	0	0	0	0	0	0	0	0	0	0	0	0	0	0	0	0	0	0	0	0	0	0	0	0	0	0	0	0	0	0	0	0	0
ENSG00000276859.1	ENSG00000276859	0	0	0	0	0	0	0	0	0	0	0	0	0	0	0	0	0	0	0	0	0	0	0	0	0	0	0	0	0	0	0	0	0	0	0	0	0	0	0	0	0	0	0	0
ENSG00000276861.1	5S_rRNA	0	0	0	0	0	0	0	0	0	0	0	0	0	0	0	0	0	0	0	0	0	0	0	0	0	0	0	0	0	0	0	0	0	0	0	0	0	0	0	0	0	0	0	0
ENSG00000276863.1	ENSG00000276863	0	0	0.093512	0	0	0	0	0	0	0.195894	0	0	0	0	0.121796	0	0	0.679771	0	0	0.12046	0	0	0	0	0	0	0	0	0	0	0	0	0	0	0	0	0	0	0	0	0	0	0
ENSG00000276866.1	MIR7151	0	0	0	0	0	0	0	0	0	0	0	0	0	0	0	0	0	0	0	0	0	0	0	0	0	0	0	0	0	0	0	0	0	0	0	0	0	0	0	0	0	0	0	0
ENSG00000276867.1	ENSG00000276867	0.729645	0.361919	1.19218	1.45527	0.669149	2.33477	0.543941	0.043719	0.502381	2.11054	0.30202	0	1.6762	0.256946	1.4307	0.575115	0.848025	1.45931	0.549569	1.09687	0.904024	0.517744	1.03241	1.18777	0.234875	0.94038	0.712582	0.335154	1.06501	0.268433	0.495523	0.936482	0.046203	1.99351	1.10744	1.13451	0.331797	1.06953	0.556003	0.1909	0.780634	0.19996	0.429996	0.536428
ENSG00000276868.1	ENSG00000276868	0	0	0	0	0	0	0	0	0	0	0	0	0	0	0	0	0	0	0	0	0	0	0	0	0	0	0	0	0	0	0	0	0	0	0	0	0	0	0	0	0	0	0	1.48509
ENSG00000276869.1	MIR6729	0	0	0	0	0	0	0	0	0	0	0	0	0	0	0	0	0	0	0	0	0	0	0	0	0	0	0	0	0	0	0	0	0	0	0	0	0	0	0	0	0	0	0	0
ENSG00000276871.1	5_8S_rRNA	7.67421	0.419142	0	0	0	0	0	4.63058	0	0	10.4253	0	0	0	12.1005	14.8145	2.0072	0	0.528745	0	0	0	2.72305	1.34854	3.01104	0	1.93437	0	1.4683	4.19924	0	0	5.11219	0	0	0	1.54223	0	49.9826	35.1734	2.11752	0	0.992305	0
ENSG00000276873.1	ENSG00000276873	0	0	0	0	0	0	0	0	0	0	0	0	0	0	0	0	0	0	0	0	0	0	0	0	0	0	0	0	0	0	0	0	0	0	0	0	0	0	0	0	0	0	0	0
ENSG00000276874.1	ENSG00000276874	0	0	0	0	0	0	0	0	0	0	0.505621	0	0	0	0	0	0	0.067334	0	0	0	0	0	0	0	0	0	0	0	0	0	0	0	0	0	0	0	0	0	0	0	0	0	0
ENSG00000276878.1	MIR6074	0	0	0	0	0	0	0	0	0	0	0	0	0	0	0	0	0	0	0	0	0	0	0	0	0	0	0	0	0	0	0	0	0	0	0	0	0	0	0	0	0	0	0	0
ENSG00000276884.1	ENSG00000276884	0	0	0	0	0	0	0	0	0	0	0	0	0	0	0	0	0	0	0	0	0	0	0	0	0	0	0	0	0	0	0	0	0	0	0	0	0	0	0.354059	0	0	0	0	0
ENSG00000276888.1	ENSG00000276888	0	0	0	0	0	0	0	0	0.150162	0	0	0	0	0	0.057779	0	0	0.166422	0	0	0	0	0	0	0	0	0	0	0	0	0.00457	0	0	0	0	0	0	0	0	0	0	0	0	0
ENSG00000276890.1	Metazoa_SRP	0	0	0	0	0	0	0	0	0	0.588907	0	0	0	0	0.400895	0	0	0	0	0	0	0	0	0	0	0	0	0	0	0	0	0	0	0	0	0	0	0	0.209673	0	0	0	0	0
ENSG00000276891.1	RN7SL238P	0	0	0	0	0	0	0.052668	0	0	0	0	0	0.294979	0	0	0	0	0.235776	0	0.037382	0	0	0	0	0	0	0	0	0	0	0.051486	0	0	0	0	0	0	0	0	0	0	0	0	0
ENSG00000276892.1	ENSG00000276892	0	0	0	0	0	0	0	0	0	0	0	0	0	0	0	0	0	0	0	0	0	0	0	0	0	0.852712	0	0	0	0	0	0	0	0	0	0	0	0	0	0	0	0	0	0
ENSG00000276894.1	RAB28P4	0	0	0	0	0	0	0	0	0	0	0	0	0	0	0	0	0	1.49173	0	0	0	0	0	0	0	0	0	0	0	0	0	0	0	0	0	0	0	0	0	0	0	0	0	0
ENSG00000276897.1	ENSG00000276897	0	0	0	0	0	0	0	0	0	0	0	0	0	0	0	0	0	0	0	0	0	0	0	0	0	0	0	0	0	0	0	0	0	0	0	0	0	0	0	0	0	0	0	0
ENSG00000276898.1	ENSG00000276898	0	0	0	0	0	0	0	0	0	0	0	0	0	0	0	0	0	0	0	0	0	0	0	0	0	0	0	0	0	0	0	0	0	0	0	0	0	0	0	0	0	0	0.086405	0
ENSG00000276900.1	ENSG00000276900	0.963933	1.66869	1.03818	1.91107	0.322084	1.3706	0.544123	1.44397	1.73768	2.12177	0.599245	1.66748	1.12439	1.65513	1.12151	1.38344	0.666641	1.47445	0.520567	1.3627	0.360106	1.15826	0.401598	1.54045	0.517198	2.37341	0.449572	0.748786	0.586993	1.7889	0.544516	1.67073	0.709898	1.89305	0.969374	1.13139	0.441344	1.8858	1.03981	1.5203	0.872558	2.45948	0.805801	1.90078
ENSG00000276902.1	Y_RNA	0	2.2827	8.96419	0	0	2.41149	0.711005	0.864833	0	14.2305	4.22639	2.53968	3.38268	1.07179	1.9997	6.72321	0	0	1.03432	9.31218	0.749801	0	0	0	1.2685	0.886169	0.834904	0	0	2.62021	0.594287	2.78812	2.38911	0	0	0	1.54339	0	2.68347	1.25199	0	2.58844	1.07612	5.52455
ENSG00000276903.2	H2AC16	455.283	123.317	214.236	92.9027	703.263	158.309	365.306	91.9972	501.781	89.1649	216.983	120.049	585.014	85.333	94.6686	48.6985	417.594	92.8359	554.627	65.7178	443.428	49.7539	427.97	170.185	831.7	116.61	657.054	108.548	658.278	105.5	592.872	72.4012	397.042	179.62	939.877	107.751	454.449	107.546	571.639	49.7749	444.885	46.3446	483.853	122.075
ENSG00000276904.1	DUX4L14	0	0	0	0	0	0	0	0	0	0	0	0	0	0	0	0.127067	0	0	0	0	0	0	0	0	0	0	0	0	0	0	0	0	0	0	0	0	0	0	0	0	0	0	0	0
ENSG00000276908.1	MIR7106	0	0	0	0	0	0	0	0	0	0	0	0	0	0	0	0	0	0	0	0	0	0	0	0	0	0	0	0	0	0	0	0	0	0	0	0	0	0	0	0	0	0	0	0
ENSG00000276915.1	ENSG00000276915	0	0	0	0	0	0	0	0	0	0	0	0.572245	0	0	0	0	0	0.201866	0	0	0	0	0	0	0	0	0	0	0	0	0	0	0	0	0	0	0	0	0	0	0	0	0	0
ENSG00000276916.1	ENSG00000276916	1.47535	1.28809	1.47378	1.25841	0.079022	2.22455	1.27271	1.13106	1.54867	0.574174	0.112712	0.301215	1.46601	1.0721	1.26723	2.06385	0.378132	1.28437	0.585082	0.651607	0.894322	1.06692	0.086387	0.560398	0.358868	0.286061	0.677331	1.02822	1.17113	1.91183	0.599847	0.650091	2.23571	1.73043	1.11126	1.16914	0.660574	0.265719	0.102319	2.41235	1.72636	2.95323	1.26908	2.96643
ENSG00000276917.1	MIR8080	0	0	0	0	0	0	0	0	0	0	0	0	0	0	0	0	0	0	0	0	0	0	0	0	0	0	0	0	0	0	0	0	0	0	0	0	0	0	0	0	0	0	0	0
ENSG00000276918.1	Metazoa_SRP	0	0	0	0	0	0	0	0	0	0	0.216007	0	0	0	0	0	0	0.222512	0	0	0	0	0	0	0	0	0	0	0	0	0	0	0	0	0	0	0	0	0	0	0	0	0	0
ENSG00000276919.1	ENSG00000276919	0	0	0	0	0	0	0	0	0	0	0	0	0	0	0	0	0	0	0	0	0	0	0	0	0	0	0	0	0	0	0	0	0	0	0	0	0	0	0	0	0	0	0	0
ENSG00000276923.1	ENSG00000276923	0	0	0	0	0	0	0	0	0	0	0.746412	0	0	0	0	0	0	0	0	0	0	0	0	0	0	0	0	0	0	0	0	0	0	0	0	0	0	0	0	0	0	0	0	0
ENSG00000276925.1	ENSG00000276925	0	0	0	0	0	0	0	0	0	0.990607	0	0	0	0	0	0	0	0	0	0	0	0	0	0	0	0	0	0	0	0	0	0	0	0	0	0	0	0	0	0	0	0	0	0
ENSG00000276926.1	MIR6797	0	0	0	0	0	0	0	0	0	0	0	0	0	0	0	0	0	0	0	0	0	0	0	0	0	0	0	0	0	0	0	0	0	0	0	0	0	0	0	0	0	0	0	0
ENSG00000276928.1	ENSG00000276928	0	0	0	0	0	0	0	0	0	0	0	0	0	0	0	0	0	0	0	0	0	0	0	0	0	0	0	0	0	0	0	0	0	0	0	0	0	0	0	0	0	0	0	0
ENSG00000276929.1	ENSG00000276929	0	0	0	0	0	0	0	0	0	0.086693	0.034364	0	0	0	0	0	0	0.026841	0	0	0	0	0	0	0	0	0	0	0	0	0	0	0	0	0	0	0	0	0	0	0	0	0	0
ENSG00000276931.1	ENSG00000276931	0.15447	0.090974	0.568739	0.068494	0.465228	0.206285	0.541832	0.198405	1.13274	1.17202	0.40472	0.735511	0.403106	0	0.632876	0.175925	0.090473	0.967862	0.374216	0.282818	0.238176	0.906734	0.348842	0.412519	0.126442	0.177869	0.6731	0.441273	0.380103	0.460269	0.27556	0.383741	0.771972	0.178912	0.413953	0	0.347149	0.821328	0.482216	0.146362	0.376925	0.538602	0.062117	1.34268
ENSG00000276934.1	ENSG00000276934	0.373138	0.782393	1.59526	1.07512	0.729657	0.568855	0.323175	0.051501	0.297325	2.24654	0.264854	0.930205	0.310708	0.420424	0.701452	0.807609	0.071983	0.07996	0.129423	0.754069	0.231256	0.722189	0.403866	0.215908	0.277213	1.10746	1.15438	0.396093	0.060044	0.629013	0.504923	0.506934	0.108592	0.094587	0.375896	1.52344	0.150391	0.832509	0.566118	0.780243	0.066052	0.931696	0.10434	1.09293
ENSG00000276940.1	PLCE1P1	0	0	1.42084	0	0.306769	0	0	0	0	0	0	0	0	0	1.02151	0	0	0	0.157719	0	0	0	0	0	0.096492	0	0	0	0	0	0	0	0	0	0	0	0	0	0	0	0.16964	0	0	0
ENSG00000276941.1	MIR4509-1	0	0	0	0	0	0	0	0	0	0	0	0	0	0	0	0	0	0	0	0	0	0	0	0	0	0	0	0	0	0	0	0	0	0	0	0	0	0	0	0	0	0	0	0
ENSG00000276945.1	ENSG00000276945	0	0.060691	0	0	0	0.276406	0.136862	0.571827	0.25277	0	0	0	0	0	0.119948	0.578491	0	0	0.110587	0.040851	0.237264	0.138841	0.1731	0	0.033761	0.047307	0.089619	0	0.051034	0.135011	0.199409	0	0.418336	0.401245	0	0	0.205437	0.179286	0	0	0.112223	0.100549	0.086618	0.53948
ENSG00000276949.1	ENSG00000276949	0	0	0	0	0	0	0	0	0	0	0	0	0	0	0	0.367272	0	0	0	0	0	0	0	0	0	0	0	0	0	0	0	0	0	0	0.586207	1.06828	0	0	0	0	0	0	0	0
ENSG00000276950.6	GSTT4	0	0	0.123088	0	0	0	0	0	0.10097	0	0.145604	0	0	0	0.074121	0	0	0.707982	0	0.008981	0	0	0	0.009176	0	0	0	0	0	0	0	0	0	0	0	0	0	0	0.062535	0.02052	0	0	0	0
ENSG00000276951.1	ENSG00000276951	0	0	0	0	0	0	0	0	0	0	0	0	0	0	0	0	0	0	0	0	0	0	0	0	0	0	0	0	0	0	0	0	0	0	0	0	0	0	0	0	0	0	0	0
ENSG00000276952.1	ENSG00000276952	0.283483	0.041922	0.462	0.694231	0.071448	0.284915	0.031139	0.244031	1.04341	1.76124	0.321055	0.135369	0.310492	0.036415	0.083474	0.08138	0	0.487409	0.076718	0.408092	0.219782	0.173171	0.201372	0.126666	0.302948	0.26256	0.093103	0	0	0.425346	0.184983	0.101296	0.291617	1.31647	0.217617	0	0.320134	0.253576	0.198672	0.677436	0.038572	0.356488	0.056633	0.19145
ENSG00000276953.1	TRBV12-4	0	0	0	0	0	0	0	0	0	1.20875	0.712043	0	0	0	0	0	0	0.43466	0	0	0	0	0	0	0	0.075482	0	0	0	0	0	0	1.47395	0	0	0	0	0	0	0.149283	0	0	0	0
ENSG00000276955.1	Metazoa_SRP	0	0	0	0	0	0	0.052668	0	0	0	0	0	0	0	0	0	0	0.235776	0	0.037382	0	0	0	0	0	0	0	0	0	0	0.051486	0	0	0	0	0	0	0	0	0	0	0	0	0
ENSG00000276956.1	RN7SL769P	0	1.20417	7.33952	0	0.526265	2.16521	5.78097	2.7766	1.55914	4.09297	1.25644	0.687432	11.8255	0.449663	0.401435	4.92374	0.254034	0.711027	2.021	18.9453	1.12689	4.20613	12.3457	0	16.8466	3.74585	0.816373	1.03576	0.55098	0.255331	1.69042	1.81557	1.11876	0	0.375087	0.242887	16.4155	0.995475	48.0648	6.42891	6.72527	10.8927	2.31955	10.6119
ENSG00000276957.1	ENSG00000276957	0.516097	0.179309	0	0	0	0.06803	0	0.389908	0.497704	0	0	0	0	0	0.118153	0.570119	0.059997	0	0.10892	0.08058	0	0	0	0.226315	0.099737	0.186377	0.706114	0.166038	0	0.731708	0.032739	0.0714	0	0.947866	0.078352	0	0	0	0	0	0.05524	0.099135	0.170173	0
ENSG00000276958.1	ENSG00000276958	0	0	0	0	0	0	0	0	0	0	0	0	0	0	0	0	0	0	0	0	0	0	0	0	0	0	0	0	0	0	0	0	0	0	0	0	0	0	0	0	0	0	0	0
ENSG00000276960.1	ENSG00000276960	0	0	0	0	0	0	0	0	0	0	0	0	0	0	0	0	0	0	0	0	0	0	0	0	0	0	0	0	0	0	0	0	0	0	0	0	0	0	0	0	0	0	0	0
ENSG00000276961.1	MIR7848	0	0	0	0	0	0	0	0	0	0	0	0	0	0	0	0	0	0	0	0	0	0	0	0	0	0	0	0	0	0	0	0	0	0	0	0	0	0	0	0	0	0	0	0
ENSG00000276963.1	ENSG00000276963	0	0	0	0	0	0	0	0	0	0	0	0.14067	0	0	0	0	0	0	0	0	0	0	0	0	0	0	0	0	0	0	0	0	0	0	0	0	0	0	0	0	0	0	0	0.099153
ENSG00000276964.1	DUX4L23	0	0	0	0	0	0	0	0	0	0	0	0	0	0	0	0	0	0	0	0	0	0	0	0	0	0	0	0	0	0	0	0	0	0	0	0	0	0	0	0	0	0	0	0
ENSG00000276965.1	ENSG00000276965	0	0	0	0	0	0	0	0	0	0	0	0	0	0	0	0	0	0	0	0	0	0	0	0	0	0	0	0	0	0	0	0	0	0	0	0	0	0	0	0	0	0	0	0
ENSG00000276966.3	H4C5	317.648	341.368	258.983	298.11	722.862	345.576	331.795	291.688	394.757	231.748	297.955	304.925	541.902	256.358	179.05	243.146	371.197	305.811	497.919	180.78	371.222	231.188	383.011	340.729	614.983	342.48	474.576	330.863	481.458	245.357	499.671	319.615	431.36	393.78	789.421	341.974	317.375	321.71	482.481	206.7	462.321	255.509	396.772	293.597
ENSG00000276968.1	ENSG00000276968	0	0	0	0.260646	0.441916	0	0	0.124246	0.360753	0.268908	0	0.281388	0.124572	0	0	0.483271	0	0	0.156099	0.167244	0	0.619938	0.080825	0.522757	0	0.601168	0	0	0	0.659461	0.093465	0.506858	0	0.690324	0	0.653321	0	0	0.096111	0.13304	0	0.55441	0.130167	0
ENSG00000276972.1	ENSG00000276972	0	0	0	0	0	0	0	0	0	0	0.111308	0	0	0	0	0	0	0	0	0	0	0	0	0	0	0	0.066855	0	0	0	0	0	0	0	0	0	0	0	0	0	0	0	0	0
ENSG00000276975.3	HYDIN2	0.039165	0	0.122453	0.026484	0	0.059546	0	0.02579	0.110378	0	0.039776	0.125781	0	0.001255	0.013504	0	0	0.046082	0	0.051445	0	0.033555	0.035729	0	0.00977	0.009934	0.026156	0.024301	0.014473	0.020324	0	0.043266	0.027599	0.001755	0	0	0.002644	0.095388	0.153925	0	0.014272	0.124585	0.004139	0.014832
ENSG00000276980.1	ENSG00000276980	0	0	0.027975	0	0	0.132532	0	0	0.139204	0	0	0	0	0.015054	0.101873	0	0	0.184539	0	0.012265	0	0	0	0.012654	0	0	0	0.023211	0.013819	0	0	0	0	0.064995	0	0	0	0.052818	0	0	0	0	0	0.040054
ENSG00000276984.1	ENSG00000276984	0	0.354183	0	0.276068	0	0	0.433361	0	0	0	0	0	0	0	0	0.322949	0	0	0.483741	0.314123	0.457803	0.476986	0	0.273843	0.099195	0.276276	0	0.251723	0	0	0	0.409897	0	0.246576	0.757685	2.08771	0	0	0	0	0.524756	0	0	0.720538
ENSG00000276988.1	Metazoa_SRP	0	0	0	0	0	0	0	0	0	0	0	0	0	0	0	0	0	0	0	0	0	0	0	0	0	0	0	0	0	0	0	0	0	0	0	0	0	0	0	0	0	0	0	0
ENSG00000276991.1	ENSG00000276991	0	0	0	0	0	0	0	0	1.90659	0	0.898769	0	2.24201	0	0.927876	0	0	0	0	0	0	0	0	0	0	0	0	0	0	0	0	0	0	0	0	3.3696	0	0	0	0	0	0	0	0
ENSG00000276992.1	ENSG00000276992	0	0	0	0	0	0	0	0	0	0	0	0	0	0	0	0	0	0	0	0	0	0	0	0	0	0	0	0	0	0	0	0	0	0	0	0	0	0	0	0	0	0	0	0
ENSG00000276993.1	ENSG00000276993	0	0	0.269178	0	0	0	0	0	0	0	0	0	0	0	0	0	0	0.193621	0	0	0	0	0	0	0	0	0	0	0	0	0	0	0	0	0	0	0	0	0	0	0	0	0	0
ENSG00000276997.4	ENSG00000276997	3.732	7.71428	3.07506	6.81806	3.09969	8.67264	2.73011	5.21621	6.6911	8.07459	5.45178	3.93025	5.29047	6.49243	4.62684	8.04986	3.10473	1.45175	3.08995	5.29741	3.78395	7.27786	2.41476	4.2725	2.06408	6.44506	2.27101	4.77534	2.41573	6.51232	2.43062	3.35893	2.91333	5.86677	5.61585	5.66302	3.76121	4.89392	3.53132	4.87778	2.06193	10.134	1.58817	9.62424
ENSG00000276998.1	REXO1L2P	0	0	3.10773	0	0.250496	0	0	0.017756	5.61845	0	4.03517	0	0	0	4.33132	0.165888	0	10.8022	0	0	0	0.090287	0	0	0	0	0	0	0	0	0	0	0	0	0	0	0	0	0	0	0	0	0	0
ENSG00000277000.1	DUSP12P1	0	0	0	0	0	0	0	0	0	0	0	0	0	0	0	0	0	0	0	0	0	0	0	0	0	0	0	0	0	0	0	0	0	0	0	0	0	0	0	0	0	0	0	0
ENSG00000277001.1	Metazoa_SRP	0	0	0	0	0	0	0	0	0	0	0	0	0	0	0	0	0	0	0	0.118103	0	0	0	0	0.22879	0	0	0	0	0.215293	0	0	0	0	0	0	0	0	0	0	0	0	0	0
ENSG00000277003.1	ENSG00000277003	0	0	0	0	0	0	0	0	0	0	0	0	0	0	0	0	0	0	0	0	0	1.40557	0	0.836026	0	0	0	0	0	0	0	0	0	0	0	0	0	0	0	0	0	0	0	0
ENSG00000277004.1	RNA5SP412	0	0	1.26232	0	0	0	0	0	0	0	0	0	0	0	0	0	0	0	0	0.888368	0	0	0	0	0	0	0	0	0	0	0.525228	0	0.675805	0	0	0	0.45144	0	0	0	0	0	0	0
ENSG00000277007.1	ENSG00000277007	0.181086	1.7978	0.095034	1.7322	0.258138	0.70984	0.081332	0.622643	0.06615	0.749742	0.181257	1.70848	0.268732	1.80214	0.292179	1.47068	0.077545	0.895722	0.110893	0.765709	0.100851	0.610553	0.164804	0.661091	0.146373	1.044	0.065446	0.165358	0.150337	0.768929	0.098526	0.445289	0.226989	0.778765	0.0715	0.578343	0.017061	1.2225	0.060366	1.24449	0.058568	0.848502	0.068351	0.967232
ENSG00000277008.1	TEX28P2	0	0	0	0	0	0	0	0	0	0	0	0	0	0	0	0	0	0	0	0	0	0	0	0	0	0	0	0	0	0	0	0	0	0	0	0	0	0	0	0	0	0	0	0
ENSG00000277009.1	ENSG00000277009	0	0	0.190512	0	0.016319	0	0	0	0.317772	0.253954	0.277308	0	0	0	0.077396	0	0	1.05492	0	0	0	0	0	0	0	0	0	0	0	0	0	0	0	0	0	0	0	0	0	0	0	0	0	0
ENSG00000277010.1	ENSG00000277010	0	0.065957	1.39128	0.099574	0.112658	0	0	0.143319	0.550354	1.25412	0.410895	0.632983	0.192436	0.055921	0.130198	0.751434	0	0.146774	0.180134	3.08244	0.128782	0.262129	0.062553	0.200019	0	0.154475	0.097344	0	0.055568	0	0.252448	0.157084	0.151267	0.087468	0	0.248717	0.027898	0	5.73142	1.45358	0.122217	3.91022	0	3.7866
ENSG00000277011.1	ENSG00000277011	0	0	0	0	0	0	0	0	0	0.08109	0.016128	0.038843	0	0	0.024629	0	0	0.059803	0	0.008954	0	0	0.011905	0	0	0	0	0	0	0	0	0	0	0	0	0	0	0	0	0	0	0	0	0
ENSG00000277013.1	SUNO1	0	0	0.053242	0	0	0	0	0	0.086999	0.035113	0.069864	0	0	0	0.042624	0.042353	0	0.175113	0	0	0.013945	0	0	0	0.005833	0	0	0.029001	0	0	0.005882	0.012988	0	0	0	0	0	0	0	0	0	0	0	0
ENSG00000277014.1	MIR3179-4	0	0	0	0	0	0	0	0	0	0	0	0	0	0	0	0	0	0	0	0	0	0	0	0	0	0	0	0	0	0	0	0	0	0	0	0	0	0	0	0	0	0	0	0
ENSG00000277017.1	ENSG00000277017	0	0	0.05114	0	0	0	0	0	0	0.232151	0	0	0	0	0	0	0	0.100067	0	0	0	0	0	0	0	0	0	0	0	0	0	0	0	0	0	0	0	0	0.076634	0	0	0	0	0.073801
ENSG00000277020.4	ENSG00000277020	0	0.105335	0	0	0.331298	0	0.048746	0.140525	0.539339	0.168553	0	0	0.386948	0	0	0	0	0	0	0.043258	0	0.110335	0	0.14704	0	0	0.038929	0.073074	0	0.143518	0	0.077058	0	0	0	0	0	0	0	0	0	0	0	0
ENSG00000277022.1	ENSG00000277022	0.039534	0	0.306582	0.274291	0.03099	0.054685	0.0974	0.115935	0.201171	0.283637	0.257882	0.155275	0.092476	0.175114	0.295362	0.21997	0.02364	0.585685	0.101007	0.080532	0	0.190118	0.011898	0.18282	0.03372	0.009605	0.027114	0.184436	0.009961	0.140339	0.061151	0.059986	0.0478	0.124926	0.233335	0.417969	0	0.30768	0	0.040886	0.033404	0.086824	0.015021	0.08757
ENSG00000277024.1	ENSG00000277024	0.004393	0	0.073022	0	0	0	0	0	0	0.027099	0.036955	0.008637	0	0	0.153539	0	0	0.034497	0.002499	0.005992	0	0	0	0	0	0	0	0	0	0	0	0	0	0	0	0	0	0.00858	0.013548	0	0	0.135602	0	0
ENSG00000277027.1	RMRP	0	0	0	0	0	0	0	0	0	0	0	0	0	0	0	0	0	0	0	0	0	0	0	0	0	0	0	0	0	0	0	0	0	0	0	0	0	0	0	0	0	0	0	0
ENSG00000277029.1	RNU6-1192P	0	0	0	0	0	0	0	0	0	0	0	0	0	0	0	0	0	0	0	0	0	0	0	0	0	0	0	0	0	0	0	0	0	0	0	0	0	0	0	0	0	0	0	0
ENSG00000277030.1	MIR8071-2	0	0	0	0	0	0	0	0	0	0	0	0	0	0	0	0	0	0	0	0	0	0	0	0	0	0	0	0	0	0	0	0	0	0	0	0	0	0	0	0	0	0	0	0
ENSG00000277031.1	RN7SL796P	0	0	0	0	0	0	0	0	0	0	0	0	0	0	0.377268	0	0	0	0	0	0	0	0	0	0	0	0	0	0	0	0	0	0	0	0	0	0	0	0	0	0	0	0	0
ENSG00000277034.1	SNORA71	0	0	0	0	0	0	0	0	0	0	0	0	0	0	0	0	0	0	0	0	0	0	0	0	0	0	0	0	0	0	0	0	0	0	0	0	0	0	0	0	0	0	0	0
ENSG00000277035.1	ENSG00000277035	0	0	0	0	0	0	0	0	0	0	0	0	0	0	0	0	0	0	0	0	0	0	0	0	0	0	0	0	0	0	0	0	0	0	0	0	0	0	0	0	0	0	0	0
ENSG00000277039.1	Metazoa_SRP	1.18518	1.27761	0	0.247804	0.141085	0.378204	0.386622	0.578682	0	1.438	0	0.507213	1.3917	0	0.315301	0	0	0	0.145312	0	0.20643	0.344101	0	0.369482	0.268101	0.622006	0	0	0.137007	1.19309	0	0.185306	0	0.883971	0	0	0	0.920661	0.169254	0	0.312257	0.980648	0.258042	0.656008
ENSG00000277040.1	ENSG00000277040	0	0	0	0	0	0	0	0	0	0.265747	0	0	0	0	0	0	0	0	0	0	0	0	0	0	0	0	0	0	0	0	0	0	0	0	0	0	0	0	0	0	0	0	0	0
ENSG00000277041.1	ENSG00000277041	0	0	0	0	0	0	0	0	0	0	0	0	0	0	0	0	0	2.63528	0	0	0	0	0	0	0	0	0	0	0	0	0	0	0	0	0	0	0	0	0	0	0	0	0	0
ENSG00000277043.1	EEF1A1P42	0	0	0.028602	0	0	0	0	0	0.284916	0	0	0.055056	0	0	0	0.034389	0	0.325291	0	0.012542	0	0	0	0	0	0	0.012785	0	0	0	0.009597	0.021154	0.013493	0	0	0	0.007331	0	0.06388	0	0	0	0	0
ENSG00000277047.5	ENSG00000277047	0.091269	0	0.085732	0	0	0	0	0	0	0.405912	0.076568	0	0	0	0.397957	0.102174	0	0.39923	0	0.232187	0	0.030805	0	0	0.015635	0	0	0	0	0	0.029236	0	0	0.070114	0	0	0	0	0.123943	0.044433	0	0.054766	0	0
ENSG00000277049.1	RNA5SP530	0	0	0	0	0	0	0	0	0	0	0	0	0	0	0	0	0	0	0	0	0	0	0	0	0	0	0	0	0	0	0	0	0	0	0	0	0	0	0	0	0	0	0	0
ENSG00000277050.1	ENSG00000277050	0	0	0	0	0	0	0	0	0	0	0	0	0	0	0	0	0.249111	0	0.091227	0	0.097944	0	0	0	0.055554	0	0	0	0.041831	0	0	0	0	0	0	0	0	0	0	0	0	0	0	0
ENSG00000277051.1	Metazoa_SRP	0	0	0	0	0	0	0	0	0	0	0	0	0	0	0	0	0	0	0	0	0	0	0	0	0	0	0	0	0	0	0	0	0	0	0	0	0	0	0	0	0	0	0	0
ENSG00000277052.1	MIR6763	0	0	0	0	0	0	0	0	0	0	0	0	0	0	0	0	0	0	0	0	0	0	0	0	0	0	0	0	0	0	0	0	0	0	0	0	0	0	0	0	0	0	0	0
ENSG00000277053.4	GTF2IP1	189.266	90.1351	54.7872	114.607	95.5399	99.253	77.4431	73.9087	121.087	91.7425	60.6555	106.072	91.0738	85.6131	46.6991	82.2231	86.6773	133.812	79.5896	57.4928	70.2781	56.2632	72.4719	94.2533	53.8192	93.422	62.2697	81.2513	87.5404	87.4763	69.9507	69.879	99.6364	155.784	136.398	116.921	43.7994	105.017	94.0625	101.062	82.7548	102.927	107.66	100.212
ENSG00000277056.1	ENSG00000277056	0	0	0	0	0	0	0	0	0	0	0	0	0	0	0	0	0	0	0	0	0	0	0	0	0	0	0	0	0	0	0	0	0	0	0	0	0	0	0	0	0	0	0	0
ENSG00000277057.1	MIR6779	0	0	0	0	0	0	0	0	0	0	0	0	0	0	0	0	0	0	0	0	0	0	0	0	0	0	0	0	0	0	0	0	0	0	0	0	0	0	0	0	0	0	0	0
ENSG00000277058.3	HNRNPCL3	0	0	0.23727	0	0	0	0	0	1.05486	0	0	0	0	0	0	0	0	0.127575	0	0	0	0	0	0	0	0	0	0	0	0.014708	0.008263	0	0	0	0	0	0	0	0	0	0	0	0	0
ENSG00000277062.1	RN7SL88P	0.671402	0.359287	12.8456	0	0.328232	0	1.50874	2.34721	3.14155	11.0635	2.06693	1.7939	2.42409	0.265456	4.74442	1.96468	0.19666	1.37001	1.79962	11.7816	2.6708	1.54863	2.323	0.833723	1.98047	0	2.68903	0	1.84546	1.18047	3.71517	0	2.05236	0	0.513293	0.942121	1.31735	2.60128	24.4437	9.8109	0.987406	11.2755	1.96525	10.5845
ENSG00000277063.1	MIR8084	0	0	0	0	0	0	0	0	0	0	0	0	0	0	0	0	0	0	0	0	0	0	0	0	0	0	0	0	0	0	0	0	0	0	0	0	0	0	0	0	0	0	0	0
ENSG00000277066.1	ENSG00000277066	0	0	0	0	0	0	0	0	0	0	0	0	0	0	0	0	0	0	0	0	0	0	0	0	0	0	0	0	0	0	0	0	0	0	0	0	0	0	0	0	0	0	0	0
ENSG00000277067.4	ENSG00000277067	0	0	0	0	4.66508	0	0.668159	0	0	0.543547	0	0	0.086694	0	3.89044	0	0	0	0	0	0	0	0	0	0	0	0	0	0.771371	0	1.1731	0	0	0	0	0	0	0	0.907638	0	0	0	2.60902	0
ENSG00000277072.5	STAG3L2	12.6996	21.7812	6.97668	14.7673	17.7707	17.0529	8.01109	10.3012	23.7008	13.1943	8.30175	19.8503	9.11591	13.8175	8.09827	15.1774	9.88607	13.661	6.70178	9.87446	9.53019	12.938	11.124	16.6992	8.52935	11.4298	12.5493	14.6151	9.38906	16.0238	9.22362	13.3873	13.7573	28.021	17.9581	26.5449	4.24511	18.8731	11.3455	11.4142	8.09185	17.7681	10.8069	21.341
ENSG00000277073.1	MIR6131	0	0	0	0	0	0	0	0	0	0	0	0	0	0	0	0	0	0	0	0	0	0	0	0	0	0	0	0	0	0	0	0	0	0	0	0	0	0	0	0	0	0	0	0
ENSG00000277075.2	H2AC8	1664.78	240.114	353.145	231.676	936.176	348.766	530.215	198.495	421.333	194.195	328.856	252.49	618.938	207.376	190.588	133.196	628.779	293.726	586.426	102.302	422.342	117.877	427.237	271.615	967.61	270.001	671.889	198.204	759.787	181.686	618.396	206.037	704.697	315.276	1052.23	179.189	600.354	215.39	693.294	194.224	642.749	178.623	550.42	185.31
ENSG00000277081.1	ENSG00000277081	0	0	0	0	0	0	0	0	0	0	0	0	0	0	0	0	0	0	0	0	0	0	0	0	0	0	0	0	0	0	0	0	0	0	0	0	0	0	0	0	0	0	0	0
ENSG00000277083.1	PRSS3P3	0	0	0	0	0	0	0	0	0	0	0	0	0	0	0.082073	0	0	0.043395	0	0.028688	0	0	0	0	0.022904	0	0	0	0	0	0.045467	0	0	0	0	0	0	0	0	0.066643	0	0.153906	0	0
ENSG00000277084.1	RNU2-4P	1.63664	0	0	0	0	0	0	0	0	0	0.87272	2.24527	4.78094	0.854779	0	7.60061	0	0	0	10.7782	0	0	0	0	0	0	0	0	0.599118	3.12621	0	0	0.274171	0	0	0	6.00278	0	1.12199	1.4477	0	1.54505	0	4.39251
ENSG00000277087.1	ENSG00000277087	0	0	0	0	0	0	0	0	0	0.201933	0	0	0	0	0	0	0	0	0	0.042631	0	0.072477	0	0	0	0	0	0	0	0	0	0	0	0	0	0	0	0	0	0	0	0	0	0
ENSG00000277089.4	CCL3-AS1	0.355816	0	0.386672	0	0.200283	0	0.321983	0.09373	0.176792	0	0.195766	0	0.096618	0	0.415836	0	0.083557	0.064339	0.058965	0	0.084588	0	0.234861	0	0.059258	0	0.031703	0	0.608942	0	0.035649	0	0.515201	0	0.109742	0	0.231642	0	0.209763	0	0.128801	0	0.081304	0.151355
ENSG00000277095.1	ENSG00000277095	0	0	0.174603	0	0	0	0	0	0	0.080385	0	0	0.018346	0	0	0.024244	0	0	0	0.053475	0	0.030176	0	0	0	0.009527	0.017965	0	0	0.01392	0	0	0.018965	0.015491	0	0	0	0	0.015057	0	0.011044	0	0	0.028956
ENSG00000277096.1	ENSG00000277096	0	0	0	0	0	0	0	0	0	0	0	0	0	0	0	0	0	0	0	0	0	0	0	0	0	0	0	0	0	0	0	0	0	0	0	0	0	0	0	0	0	0	0	0
ENSG00000277099.1	ENSG00000277099	0	0	0	0	0	0	0	0	0	0	0.040956	0	0	0	0	0.066745	0	0	0	0	0	0	0	0	0	0	0	0	0	0	0	0	0	0	0	0	0	0	0	0	0	0	0	0
ENSG00000277103.1	ENSG00000277103	0	0	0.158053	0.178114	0.083848	0	0	0.143646	1.08827	0.563692	0.2542	0.105604	0	0.806855	0.525373	0.071937	0.03237	3.68799	0	0.324967	0	0.3744	0	0.950186	0	0.901785	0	0.363285	0	0.325452	0	0.359147	0.025498	0.768739	0	0.447436	0.041836	2.01191	0	0.43971	0	0.509669	0	0.68461
ENSG00000277108.1	SNORD49B	0	0	0	0	0	0	0	0	0	0	0	0	0	0	0	0	0	0	0	0	0	0	0	0	0	0	0	0	0	0	0	0	0	0	0	0	0	0	0	0	0	0	0	0
ENSG00000277109.1	ENSG00000277109	0	0	0	0	0	0	0	0	0	0	0	0	0	0	0	0	0	0	0	0	0	0	0	0	0	0	0	0	0	0	0	0	0	0	0	0	0	0	0	0	0	0	0	0
ENSG00000277112.3	ANKRD20A21P	0.009307	0.045449	0.019411	0.008553	0.054146	0	0	0	0.047027	0.039093	0.008321	0	0.017409	0	0.25054	0	0	0	0	0.008584	0.003778	0	0	0	0	0.049416	0	0	0	0.070433	0	0	0	0	0	0	0	0.018176	0	0	0	0	0	0
ENSG00000277117.5	ENSG00000277117	16.8252	24.303	12.0161	43.3942	19.201	36.4703	8.91159	27.1735	23.4624	29.4204	16.8612	26.0228	8.75784	25.518	15.4195	22.5398	11.4427	50.5827	8.25909	13.7915	5.54093	19.3928	8.92781	24.5331	5.49248	33.501	6.0725	28.762	7.85016	23.3419	5.95724	19.3859	9.94239	28.1838	7.70414	37.1481	1.82501	11.752	5.91708	20.5726	12.5748	26.1152	9.3759	16.0789
ENSG00000277118.1	Metazoa_SRP	0	0	0.268826	0	0	0	0.326634	0	0	0	0.235497	0	0.28901	0	0	0	0	0	0.541137	0.115074	0.383591	0	0.547203	0	0.665552	0	0	0	0.170426	0	0	0	0.149351	0	0	0	0.083792	0	0	0	0	0	0	0
ENSG00000277119.1	ENSG00000277119	0	0	0	0	0	0	0	0	0	0	0	0	0	0	0	0	0	0	0	0	0	0	0	0	0	0	0	0	0	0	0	0	0	0	0	0	0	0	0	0	0	0	0	0
ENSG00000277120.5	MIR6089	0	0	0	0	0	0	0	0	0	0	0	0	0	0	0	0	0	0	0	0	0	0	0	0	0	0	0	0	0	0	0	0	0	0	0	0	0	0	0	0	0	0	0	0
ENSG00000277120.5_PAR_Y	MIR6089	0	0	0	0	0	0	0	0	0	0	0	0	0	0	0	0	0	0	0	0	0	0	0	0	0	0	0	0	0	0	0	0	0	0	0	0	0	0	0	0	0	0	0	0
ENSG00000277124.1	ENSG00000277124	0	0	0	0	0	0	0	0	0	0	0	0	0	0	0	0	0	0	0	0	0	0	0	0	0	0	0	0	0	0	0	0	0	0	0	0	0	0	0	0	0	1.11798	0	0
ENSG00000277125.1	PMS2P14	0	0	0	0	1.21464	0.725226	0	0	3.61323	0	0	0	0	0	0	0.144065	0.723338	0	0.782496	0.120214	0.056277	0.275651	0	1.40658	0.766651	0.360425	1.41367	0.721861	0.343932	0	1.93738	0	0	1.51818	0.5142	0.411657	0	0	0.568711	0	0	0.764813	0.082817	0
ENSG00000277127.1	Metazoa_SRP	0	0	0	0.254844	0	0	0	0	0.69447	0	0	0	0	0	0	0	0	0.604027	0	0	0	0	0	0	0	0	0	0	0	0	0	0	0	0	0	0	0	0	0	0	0	0	0	0
ENSG00000277128.2	ENSG00000277128	0	0	0.032656	0	0	0	0	0	0.460889	0.529225	0.191733	0	0	0	0.165009	0.009684	0	0.216896	0	0.010697	0	0	0.004694	0	0.002647	0	0	0	0	0	0	0	0	0	0	0	0	0	0	0	0	0.034524	0	0
ENSG00000277129.1	ENSG00000277129	0	0	0	0	0	0	0	0	0	0	0	0	0	0	0	0	0	0	0	0	0	0	0	0	0	0	0	0	0	0	0	0	0	0	0	0	0	0	0	0	0	0	0	0
ENSG00000277130.1	ENSG00000277130	0.417561	1.07128	0.259864	1.11649	0.631989	0.699941	0.214137	0.509768	0.854528	2.79826	0.526372	0.399037	0.488564	0	0.328292	2.16131	0.326901	1.21507	0.150838	1.66389	0.297094	0.413899	0.277207	1.30706	0.229037	1.5487	0.183033	0.970236	0.240497	0.976006	0.204602	0.597654	0	1.13168	0.587984	1.64002	0.157342	0.748455	0.391001	0.799711	0.682304	0.982145	0	0.565155
ENSG00000277133.1	ENSG00000277133	0	0	0	0	0	0	0	0	0	0	0	0	0	0	0	0	0	0	0	0	0	0	0	0	0	0	0	0	0	0	0	0	0	0	0	0	0	0	0	0	0	0	0	0
ENSG00000277135.1	ENSG00000277135	0	0	0	0	0	0	0	0	0	0.082495	0.130844	0	0	0	0	0	0	0.127136	0	0	0	0	0	0	0	0	0	0	0	0	0	0	0	0	0	0	0	0	0	0	0	0	0	0
ENSG00000277136.1	Metazoa_SRP	0	0.190478	11.1416	0	0	0.228284	0.156699	0.691625	0.801854	1.67889	2.27102	0.594161	0.556136	0.154276	2.26361	2.77207	0.42002	0.234097	1.21561	7.68904	1.47811	0.821864	1.58221	1.03314	0.747538	0.743971	2.09308	0.542817	1.64075	0.806798	1.83993	0.440166	1.29549	0.266444	0.273994	0	0.242026	0	16.88	5.87826	0.568863	8.62568	1.23005	10.3909
ENSG00000277138.1	MIR6509	0	0	0	0	0	0	0	0	0	0	0	0	0	0	0	0	0	0	0	0	0	0	0	0	0	0	0	0	0	0	0	0	0	0	0	0	0	0	0	0	0	0	0	0
ENSG00000277141.1	Metazoa_SRP	0	0	0.498786	0	0	0	0	0	0	0.561905	0.217542	0	0.265675	0	0	0	0	0	0	0.107316	0	0	0	0	0	0	0.133494	0	0	0	0	0	0	0	0	0	0	0	0.572411	0	0.18057	0	0	0
ENSG00000277142.1	LINC00235	0.869604	1.5146	1.19484	1.09052	1.3358	0.698419	1.30072	1.01618	2.21985	1.12	1.34062	1.02125	0.646291	0.306212	1.39391	0.9687	0.904694	0.846382	0.400199	0.634133	0.418466	1.17874	0.369244	1.27388	0.600595	1.11688	0.455205	1.47988	0.492933	1.36178	0.505843	1.04743	1.0087	1.20745	1.3718	1.29336	0.3976	0.927453	1.54771	0.619878	0.974162	0.591172	0.819526	1.31764
ENSG00000277143.1	ENSG00000277143	0	0	0	0	0	0	0	0	0	0.399974	0	0	0	0	0	0	0	0	0	0	0	0	0	0	0	0	0	0	0	0	0	0	0	0	0	0	0	0	0	0	0	0	0	0
ENSG00000277144.1	ENSG00000277144	0	0.468165	0	0.441122	0.049925	0.399497	0	0	0	0.372804	0	1.14212	0.257017	1.39834	0	1.67638	0	0.961585	0.213345	0.118586	0.228895	0.067153	0.055696	0.132922	0	0.27379	0	0	0	0.325921	0.032069	0.139914	0	0.231859	0	0.219981	0	0.173272	0.067593	0.556638	0.054064	0.388861	0	1.04328
ENSG00000277146.1	ENSG00000277146	0	0	0	0	0	0	0	0	0	1.86691	0	0	0	0	0	0	0	0	0	0	0	0	0	0	0	0	0	0	0	0	0	0	0	0	0	0	0	0	0	0	0	0	0	0
ENSG00000277147.7	LINC00869	5.76997	28.304	7.13326	25.1194	4.66898	21.6531	3.06398	17.2031	15.2344	21.3099	3.68431	23.2551	3.75389	20.2965	3.75964	20.9127	3.29437	20.4866	2.7331	16.0464	4.00422	15.1853	3.82134	19.9803	1.48297	23.0017	5.1617	13.4767	5.28694	20.1025	3.95247	23.5852	5.73374	34.2263	5.57395	24.8914	2.52171	21.611	4.87437	26.9045	2.80133	26.6081	1.77802	14.1074
ENSG00000277149.5	TYW1B	5.90714	6.0225	2.6114	6.44346	3.29807	6.12643	2.13705	2.8141	4.05147	6.7957	3.89722	6.63136	2.91121	4.31016	3.69981	7.11259	3.05853	6.93868	2.04892	3.83041	2.16685	3.86728	4.5415	5.91269	2.43871	4.37778	1.35905	3.99289	1.60782	4.45183	1.80601	3.83113	1.42813	9.96623	5.08629	8.83257	0.89981	6.54338	4.41441	6.83129	3.15928	7.01579	3.11819	6.1305
ENSG00000277150.2	F8A3	0	0.612727	4.65268	7.35938	2.95878	2.32573	0.265439	0.189885	0.367161	0.097423	1.60559	4.28264	2.65075	1.01936	0.226946	0.54502	2.90148	2.52315	0.234728	0.272653	4.34976	3.2544	1.53117	1.11278	2.24437	1.64971	0.224255	0.08361	0.179335	0.111107	1.54357	1.7132	4.0671	5.6685	3.73764	2.83587	2.11752	1.54524	3.38264	4.09202	2.78868	4.63776	4.42182	3.63504
ENSG00000277151.1	ENSG00000277151	0.145451	1.1404	0.109806	0.821625	0.201526	0.811917	0.10371	0.277053	0.404973	0.646266	0.111129	0.959546	0.340863	0.65124	0.229974	0.765317	0.083782	0.763182	0.191798	0.524545	0.192852	0.230206	0.174227	0.413093	0.098181	0.680528	0.218758	0.290642	0.171995	0.639409	0.135287	0.331981	0.300776	0.616274	0.187301	0.414828	0.128688	0.434845	0.038212	0.762824	0.155104	0.784791	0.131803	0.486631
ENSG00000277152.1	ENSG00000277152	0	0	0.217693	0	0	0.029767	0	0	0.475172	0.049609	0.094941	0.028141	0	0	0.143993	0.023972	0	0.27242	0.002729	0.037567	0	0.003758	0	0.004426	0	0.023355	0	0	0	0.013713	0	0	0	0.030116	0	0	0	0	0.007484	0.015061	0	0.010692	0	0.007193
ENSG00000277156.1	TOMM40P1	0	0	0	0	0	0	0	0	0.120529	0	0.149067	0	0	0	0.176816	0	0	0.997348	0	0.063525	0	0	0	0	0	0	0	0	0	0	0	0	0.017982	0	0.045395	0	0	0	0	0	0	0	0	0.054475
ENSG00000277157.2	H4C4	291.106	50.2385	197.85	31.0409	464.002	53.6524	271.002	63.4355	157.342	47.1523	230.528	74.3855	451.702	45.1645	79.8257	36.3505	282.681	49.4452	368.104	34.9719	306.451	37.9322	266.759	63.2727	514.474	61.2252	335.946	46.9685	333.733	52.9335	441.083	41.4275	290.861	36.4939	401.121	40.5232	209.779	41.4163	395.817	34.0261	372.753	44.4915	186.379	48.4187
ENSG00000277159.1	ENSG00000277159	0.018329	0	0.0194	0	0.019305	0.025527	0.02061	0.004177	0.305495	0.076303	0.045602	0.036211	0.034797	0	0.138608	0	0.011004	0.137648	0.005257	0.021189	0.026427	0	0.02234	0.012808	0.025212	0	0.008459	0	0.032469	0	0.012744	0	0	0.058171	0.007251	0.013918	0.007277	0	0.00718	0	0.010402	0.01026	0.006893	0
ENSG00000277161.2	PIGW	4.23193	4.64459	6.05004	2.95168	6.4011	1.84103	5.8271	2.28852	10.8183	3.10775	4.96578	3.04521	3.1678	5.3144	6.21341	2.31592	6.63775	4.36486	5.44086	1.99796	2.62454	1.81923	6.33061	2.05344	6.84812	2.24302	5.80855	3.8646	6.35187	3.2661	5.25324	3.3715	4.72709	1.84213	10.3879	4.62208	3.37771	2.9371	6.74332	2.66183	5.07352	2.50636	5.27805	1.14308
ENSG00000277162.1	ENSG00000277162	0	0	0	0	0	0	0	0	0	0	0	0	0	0	0	0	0	0	0	0	0	0	0	0	0	0	0	0	0	2.77569	0	0	0	0	0.091837	0	0	0	0	0	0	0	0	0
ENSG00000277168.1	Metazoa_SRP	0	0	0	0	0	0	0	0	0	0	0	0	0	0	0	0	0	0	0	0	0	0	0	0	0	0	0	0	0	0	0	0	0	0	0	0	0	0	0	0	0	0	0	0
ENSG00000277170.1	ENSG00000277170	1.89439	0.865868	1.61586	0.327262	1.23384	0.4948	0.6561	0.835833	2.71555	1.59418	0	0.707941	0.735175	0.426152	0.995995	1.63736	0.803817	1.46282	0.459445	0.572857	0.938106	0.569079	0.545987	1.15006	0.682928	0.673981	0.798307	0.200938	0.121857	0.717441	1.1423	1.19928	0.550594	2.40005	1.43098	1.45509	0.061019	0.421903	0	0.903746	0.737384	0.472057	0.530536	0.158201
ENSG00000277171.1	ENSG00000277171	0	0	0	0	0	0	0	0	0	0	0.032836	0	0	0	0	0	0	0.0766	0	0	0	0	0	0	0	0	0	0	0	0	0	0	0	0	0	0	0	0	0	0	0	0	0	0
ENSG00000277172.1	GAPDHP41	0	0	0	0	0	0	0	0	0.523753	0	0.164807	0	0	0	0.24703	0	0	0.242238	0	0.036295	0	0	0	0	0	0	0	0	0	0	0	0	0.039469	0	0	0	0.021517	0	0	0	0	0	0	0
ENSG00000277173.1	ENSG00000277173	0	0	0.244766	0	0	0.023928	0.015557	0	0.087906	0.070087	0.333791	0	0.128125	0	0.085524	0	0	0.106608	0.019547	0.030703	0	0.01304	0	0	0.035358	0	0.015764	0.058647	0	0	0.082726	0	0.049818	0	0.027282	0	0.045188	0.132453	0	0.282089	0	0.037335	0.080825	0
ENSG00000277174.1	ENSG00000277174	0	0	0	0	0	0	0	0	0	0.074098	0	0	0	0	0	0	0	0.022638	0	0	0	0	0	0	0	0	0	0	0	0	0	0	0	0	0	0	0	0	0	0	0	0	0	0
ENSG00000277182.1	ENSG00000277182	0.01653	0	0.413114	0	0.103904	0.022913	0.014828	0	0.337256	0.034042	0.555458	0	0	0.22995	0.082636	0	0	0.329197	0	0	0	0.025605	0.019974	0.007661	0	0	0.015159	0	0	0	0.011403	0	0	0	0.01303	0	0	0.032344	0	0	0	0	0	0
ENSG00000277184.1	SNORA9	0	93.8647	394.49	37.3656	117.667	114.939	39.3316	384.406	0	164.949	260.261	113.187	119.128	221.873	229.926	243.483	53.413	50.9666	137.402	465.208	161.476	409.892	182.151	232.604	144.25	285.556	125.808	260.971	136.315	309.954	179.439	278.986	181.031	28.0673	0	70.1788	93.0922	158.031	158.508	237.797	79.5481	406.294	11.5587	307.113
ENSG00000277186.1	ENSG00000277186	0	0	1.26915	0	0	0	0	0	0.352437	0	0.379277	0	0	0.073748	0.422779	0	0	1.9296	0	0.029506	0	0	0	0	0	0.033249	0	0	0	0	0.070271	0	0	0	0	0	0	0	0	0	0.078173	0	0	0
ENSG00000277188.1	ENSG00000277188	0	0	0	0	0	0	0	0	0	0	0	0	0	0	1.64145	0	0	0	0	0	0	0	0	0	0	0	0	0	0	0	0	0	0	0	0	0	0	0	0	0	0	0	0	0
ENSG00000277191.1	ENSG00000277191	0	0	0	0	0	0	0	0	0	0	0	0	0	0	0	0	0	0	0	0	0	0	0	0	0	0	0	0	0	0	0	0	0	0	0	0	0	0	0	0	0	0	0	0
ENSG00000277194.1	SNORD22	57.7304	1236.95	407.771	214.355	139.993	1402.06	508.168	2081.67	0	1846.69	674.905	3449.63	292.291	5541.38	381.098	3969.85	51.1242	713.797	1141.12	7531.55	944.771	4550.39	1044.03	2247.07	831.201	3445.81	1198.26	2105.29	857.025	4189.87	1085.44	3783.84	550.049	382.384	0	698.942	479.606	1117.71	511.013	2972.81	30.8673	1612.65	24.0654	1590.01
ENSG00000277198.1	RN7SL270P	0	0	0	0	0	0	0.525121	0	0	0	0.634881	0	0.420997	0	0	0	0	0	0	0	0	0	0	0	0	0	0	0	0	0	0	0	0	0	0	0	0	0	6.11186	0	0	0	0	0
ENSG00000277199.1	LINC01632	0	0	0	0	0	0	0	0	0.283844	0.556137	0	0	0	0	0.134149	0	0	0.066332	0	0	0	0	0	0	0	0	0	0	0	0	0	0	0	0	0	0	0	0	0	0	0	0	0	0
ENSG00000277200.2	CCDC92B	0.006972	0	0.08157	0.006514	0.01471	0	0.003139	0.006369	0.268598	0.101909	0.058025	0.068956	0.034112	0.003937	0.052857	0.017584	0	0.18824	0	0.026994	0	0.002768	0	0.006506	0.012007	0.003431	0	0	0	0	0.002429	0.010746	0.013689	0.005537	0	0.0053	0.003698	0	0.043882	0.007363	0.007925	0.03135	0.005233	0.031633
ENSG00000277202.1	MIR8063	0	0	0	0	0	0	0	0	0	0	0	0	0	0	0	0	0	0	0	0	0	0	0	0	0	0	0	0	0	0	0	0	0	0	0	0	0	0	0	0	0	0	0	0
ENSG00000277206.1	ENSG00000277206	0	0	0	0	0	0	0	0	0	0	0	0	0	0	0	0	0	0.575876	0	0	0	0	0	0	0	0	0	0	0	0	0	0	0	0	0	0	0	0	0	0	0	0	0	0
ENSG00000277209.1	RPPH1	696.938	2165.15	1128.47	1938.44	1189.05	2649.46	636.349	3615.63	463.803	2729.26	1140.95	2319.27	399.272	2896.96	1966.21	3104.23	1185.65	3347.87	1197.45	3024.44	721.052	2232.12	893.026	3320.48	722.545	2578.36	404.996	2426.69	470.04	2053.74	1061.81	2937.06	1512.78	1668.38	797.632	1811.7	616.418	2620.83	1339.18	2559.24	685.582	3057.37	674.67	3682.61
ENSG00000277210.3	ENSG00000277210	0	0	0.201842	0	0.008456	0	0	0	0.37054	0.099765	0.066177	0.031759	0	0	0.343043	0	0	1.0711	0	0	0	0	0	0	0	0	0	0	0	0	0	0	0	0	0	0	0	0	0	0	0	0.053517	0	0.023993
ENSG00000277211.1	ENSG00000277211	0	0	0.206242	0	0	0	0	0	0.031372	0.07623	0.151788	0	0	0	0.092405	0	0	0.169768	0	0	0	0	0	0	0	0	0	0	0	0	0	0	0	0	0	0	0	0	0.009551	0.012839	0	0	0	0
ENSG00000277213.1	SDR42E1P2	0	0	0	0	0	0	0	0	0	0	0	0	0	0	0	0	0	0	0	0	0	0	0	0.027184	0	0	0	0	0	0	0	0	0	0	0	0	0	0	0	0	0	0	0	0
ENSG00000277214.1	ENSG00000277214	0	0	0	0	0	0	0	0	0	0	0	0	0	0	0	0	0	0	0	0	0.064315	0.028655	0	0	0	0	0	0	0	0	0	0	0	0	0	0	0	0	0	0	0	0	0	0
ENSG00000277215.2	SPANXA2-OT1	0	0.073342	0.095803	0.113309	0	0.037081	0	0.010798	0.106232	0.194995	0.206134	0.097252	0	0	0.147202	0.007458	0	0.084596	0	0.002748	0.00244	0.011685	0	0.022054	0.01205	0.011633	0	0.033862	0	0.029872	0	0.014193	0	0.028145	0	0	0	0.04123	0.016268	0.024987	0	0.06709	0	0.026843
ENSG00000277217.1	ENSG00000277217	0	0	0	0	0	0	0	0	0	0	0	0	0	0	0	0	0	0	0	0	0	0	0	0	0	0	0	0	0	0	0	0	0	0	0	0	0	0	0	0	0	0	0	0
ENSG00000277218.1	ENSG00000277218	0.775194	0	1.02309	1.19321	0.299724	0	0.334554	1.2635	1.10113	1.09298	0	0.858368	0.253304	0.437504	0.687708	1.96438	0	0.302799	0.396822	0.452688	0	0.435875	0	1.19648	0.048662	0.679176	0.128675	0.731672	0.074047	2.01051	0.142525	0.618181	0.597573	0	0.584021	1.77283	0.147611	1.01139	0.292789	0.946064	0	0.140766	0.132744	2.26267
ENSG00000277223.1	ENSG00000277223	0	0	0	0	0	0	0	0	0	0	0	0	0	0	0	0	0	0	0	0	0	0	0	0	0	0	0	0	0	0	0	0	0	0	0	0	0	0	0	0	0	0	0	0
ENSG00000277224.3	H2BC7	450.472	230.334	210.605	247.512	643.727	290.551	352.136	237.763	370.859	224.203	315.362	278.356	451.039	173.874	114.914	180.132	375.601	208.598	450.162	104.242	356.365	117.458	344.236	300.983	590.539	239.021	509.208	270.238	380.4	183.514	530.858	216.095	393.683	285.95	697.126	182.978	309.924	263.985	498.124	194.981	367.566	215.379	339.551	280.405
ENSG00000277227.1	ENSG00000277227	0	0	0	0	0	0	0	0	0	0	0	0	0	0	0	0	0	0	0	0	0	0	0	0	0	0	0	0	0	0	0	0	0	0.497879	0	0	0	0	0	0	0	0	0	0
ENSG00000277228.1	ENSG00000277228	0	0	0	0	0	0	0	0	0	0	0	0	0	0	0	0	0	0	0	0	0	0	0	0	0	0	0	0	0	0	0	0	0	0	0	0	0	0	0	0	0	0	0	0
ENSG00000277229.1	ENSG00000277229	0	0	0.136903	0	0	0	0	0	0.18104	0	0.11116	0	0	0	0	0.084544	0	0.092439	0	0.090733	0	0	0	0	0	0	0	0	0	0	0	0	0	0	0	0	0	0	0.05155	0	0	0.074014	0	0.198725
ENSG00000277232.2	GTSE1-DT	0.240412	0.515372	0.443323	0.133001	0.488471	1.00441	0.752601	0.842579	1.95126	0.538794	0.802128	0.329693	0.402579	0.013224	0.536238	0.561144	0.488008	0.510139	0.367022	0.377697	0.204853	1.1578	0.460748	0.975462	0.335231	2.10763	0.208077	0.670959	0.326514	0.780878	0.386642	0.653209	1.52936	1.72526	1.39949	1.61227	0.106753	1.92656	0.347944	1.13538	1.12174	0.654916	0.165101	0.563581
ENSG00000277233.1	Metazoa_SRP	1.85668	0.593344	0.268826	1.24039	1.4255	0.237708	0.163317	0	0.830798	1.73321	0.706492	0	0	0.159995	0.391818	2.1555	0.218956	3.15435	0.180379	0.690482	1.40729	0.106763	0.182401	1.38016	0.332776	1.2365	0.434404	0	0.340853	1.25442	0.424151	0.228252	1.48752	0.831898	0.571416	0	0.167585	1.15189	1.02691	2.31808	0.395047	1.4866	0	1.59243
ENSG00000277234.1	RNU1-5P	0	0	0	0	0	0	0	0	0	1.45954	0	0	0	0	0	0	0	0	0	0	0	0	0	0	0	0	0	0	0	0	0	0	0	0	0	0	0	0	0	0	0	0.933395	0	0
ENSG00000277235.1	ENSG00000277235	0	0	0	0	0	0.547848	0.124256	0.111943	0	1.39613	0.370853	0.492028	0.224298	0	0	1.13318	0	0.378176	0	0.186297	0	0	0	0.238122	0	0.601649	0	0	0	0	0.083231	0	0.233686	0	0	0	0	0	0.492887	0	0	0	0	0.318241
ENSG00000277241.1	ENSG00000277241	0	0	0.059703	0	0.032012	0	0	0	0.155812	0	0	0	0	0	0.224976	0	0	0.588537	0	0	0	0	0	0	0	0	0	0	0	0	0	0	0	0	0	0	0	0	0	0	0	0	0	0
ENSG00000277243.1	MIR3118-3	0	0	0	0	0	0	0	0	0	0	0	0	0	0	0	0	0	0	0	0	0	0	0	0	0	0	0	0	0	0	0	0	0	0	0	0	0	0	0	0	0	0	0	0
ENSG00000277245.1	ENSG00000277245	0	0	0.407873	0.239358	0	0	0.079224	0	0	0	0.066763	0	0	0	0	0	0	0	0	0	0	0.030652	0.2022	0	0.206147	0	0.078281	0.146953	0	0	0.087241	0	0	0	0	0	0.112135	0	0	0	0.097693	0	0	0.23783
ENSG00000277246.1	ENSG00000277246	0.166288	2.23783	0.542375	0.708815	0	0	0.071716	0.134842	0	2.61662	0	0.610388	0.135032	0.38774	0.55036	0.174193	0	0.217316	0	0.059935	0.060409	0.720105	0	0.567994	0	0.217406	0.137252	0.390847	0	0.815245	0	0.109762	0.07079	0.375985	0	0	0.236248	0	0	0.862112	0	0.298965	0.286383	0.400394
ENSG00000277247.1	ENSG00000277247	0	0.074026	0.110212	0.447773	0	0.338644	0	0.267885	0	0	0	0.242186	0	0.685942	0	1.39797	0	0.334612	0	1.80703	0.096192	1.20656	0	0.224784	0.041214	0	0.109167	0	0	0.081685	0.282714	0.52676	0	0.985702	0.097986	0	0.156452	0	0	0	0.344107	0.120817	0	2.26723
ENSG00000277248.1	U2	0	0	0	0	0	0	0	0	0	0	0	0	0	0	0	0	0	0	0	0	0	0	0	0	0	0	0	0	0	0	0	0	0	0	0	0	0	0	0	0	0	0	0	0
ENSG00000277249.1	MIR6784	0	0	0	0	0	0	0	0	0	0	0	0	0	0	0	0	0	0	0	0	0	0	0	0	0	0	0	0	0	0	0	0	0	0	0	0	0	0	0	0	0	0	0	0
ENSG00000277250.1	Metazoa_SRP	0.250222	0	0.765703	0	0	0	0.10828	0	0	0	0	0	0	0	0	0	0	0	0	0	0	0	0	0	0.076199	0	0	0	0	0	0	0.317698	0	0	0	0	0	0	0.146637	0	0	0	0	0
ENSG00000277252.1	ENSG00000277252	0	0	0	0	0	0	0	0	0	0	0	0	0	0	0	0	0	0	0	0	0	0	0	0	0	0	0	0	0	0	0	0	0	0	0	0	0	0	0	0	0	0	0	0
ENSG00000277253.1	CICP28	0	0	0.087874	0	0	0	0	0	0.45807	0	0.049617	0	0	0	0.104952	0	0	0.188957	0	0	0	0	0	0	0	0	0	0	0	0	0	0	0	0	0	0	0	0	0	0	0	0	0	0
ENSG00000277255.1	MIR7854	0	0	0	0	0	0	0	0	0	0	0	0	0	0	0	0	0	0	0	0	0	0	0	0	0	0	0	0	0	0	0	0	0	0	0	0	0	0	0	0	0	0	0	0
ENSG00000277258.5	PCGF2	2.96872	0.058574	4.12828	0.022496	13.9938	0	3.88691	0.025814	4.79314	0.049696	12.4084	0.062703	9.29572	0	12.3834	0	3.61813	0.061786	1.18891	0.110304	1.20318	0.036202	0.876692	0.044226	2.80049	0.015452	4.41349	0.02704	1.46822	0.067811	1.33676	0	0.797156	0	2.74286	0	0.532364	0.244964	2.3335	0.024398	2.42856	0.255555	0.246861	0
ENSG00000277260.1	FAM74A7	0	0	0.119867	0	0	0	0	0	0.623247	0	0.964354	0	0	0	0	0	0	0.117714	0	0	0	0	0	0	0	0	0	0	0	0	0	0	0	0	0	0	0	0	0	0	0	0	0	0
ENSG00000277264.1	MIR6833	0	0	0	0	0	0	0	0	0	0	0	0	0	0	0	0	0	0	0	0	0	0	0	0	0	0	0	0	0	0	0	0	0	0	0	0	0	0	0	0	0	0	0	0
ENSG00000277265.1	RN7SL556P	0	0	0	0	0	0	0	0.131353	0	0	0	0	0	0.293435	0.358016	0	0	0	0.164815	0	0	0.194994	0	0	0	0	0	0	0	0	0	0	0	0	0	0	0.086087	0	0	0	0	0	0	0
ENSG00000277268.2	LHX1-DT	0	0	0.430452	0	0	0	0	0.032914	0.546901	1.53875	0.490865	0	0	0	0.062238	0.030838	0	1.25022	0.014202	0	0	0	0.046562	0	0.025634	0	0	0	0	0	0	0	0	0.01982	0	0.145496	0	0	0	0	0	0.109378	0.101374	0.036766
ENSG00000277269.1	ENSG00000277269	0	0	0	0	0	0	0	0	0	0	0	0	0	0	0	0	0	0	0	0	0	0	0	0.680494	0	0	0	0	0	0	0	0	0	0	0	0	0	0	0	0	0	0	0	0
ENSG00000277270.2	ENSG00000277270	0	0	0.113891	0	0.011361	0	0	0	0.277459	0.156982	0.394793	0	0	0	0.199947	0	0	0.349304	0	0	0	0.007798	0	0	0	0	0	0	0	0	0.02908	0	0	0	0	0	0	0	0	0	0	0.022259	0	0
ENSG00000277274.1	DUX4L22	0	0	0	0	0	0	0	0	0	0	0	0	0	0	0	0	0	0	0	0	0	0	0	0	0	0	0	0	0	0	0	0	0	0	0	0	0	0	0	0	0	0	0	0
ENSG00000277277.4	ENSG00000277277	0.021325	0	0	0	0	0	0	0	0.106723	0.338609	0.033561	0	0	0	0.02588	0	0	0.261523	0	0.009234	0	0	0	0	0	0	0	0	0	0.02942	0	0	0	0	0	0	0	0	0	0	0.023646	0	0	0
ENSG00000277282.1	IGHV1OR21-1	0	0	0	0	0	0	0	0.092069	0	0	0.153753	0	0	0	0.25066	0.234847	0	1.22749	0.756544	0	0	0	0.23691	0	0.07105	0.296688	0	0	0	0	0	0	0	0	0	0	0	0	0.7208	0	0	0	0.406124	0
ENSG00000277283.1	ENSG00000277283	1.7891	1.18374	1.25917	1.90496	1.99574	1.92876	1.34478	1.8367	2.70381	1.60335	1.41322	1.92286	2.4596	1.00469	1.94605	0.987991	2.68773	1.43963	1.09442	1.29051	0.934649	1.12256	1.08087	1.58927	0.963103	1.86522	1.10895	1.88709	1.57978	1.88951	1.63406	1.16075	1.28662	2.43732	1.30576	1.70416	0.618523	1.49093	3.17287	1.15386	1.26256	1.53692	1.5812	1.2304
ENSG00000277287.1	ENSG00000277287	0.090314	0	0.168605	0.010559	0.166894	0	0.066101	0.002581	0.478885	0.070858	0.225979	0	0.010768	0	0.221442	0	0.386838	0.199656	0.133222	0.007887	0.039673	0.008942	0.079449	0.005272	0.099258	0.016687	0.062715	0	0.014306	0	0.061061	0.004357	0.197025	0	0.062637	0	0.09892	0	0.13357	0.005975	0.02569	0.012722	0.114249	0.008558
ENSG00000277288.5	LINC02881	0.070672	0	0.118666	0	0	0	0	0	0.088892	0.070854	0.112475	0	0	0	0.043235	0	0	0.270378	0	0	0	0	0	0	0	0	0	0	0	0	0	0	0	0	0	0	0	0	0	0	0	0	0.109051	0
ENSG00000277289.1	ENSG00000277289	0	0	0	0	0	0	0	0	0	0	0	0	0	0	0	0	0	0	0	0	0	0	0	0	0	0	0	0	0	0	0	0	0	0	0	0	0	0	0	0	0	0	0	0
ENSG00000277290.1	ENSG00000277290	0	0	0.154022	0.163953	0.185389	0	0.166881	0	0.453874	0	0.261293	0	0	0	0.211314	0	0	0	0.074808	0.067874	0.20848	0	0.100375	0	0.059879	0.083456	0.078916	0	0	0.349847	0.174543	0.251726	0.081387	0	0.145811	0	0.04534	0.617262	0.235706	0	0	0	0	0
ENSG00000277295.1	RN7SL489P	0	0	0	0	0.604505	0	1.14486	0.65986	0	0	0	1.01532	9.55212	0	0	0	0	0	0	0	3.9458	0	0	0	0	0.414361	0.917346	0	0	0	0	0	0	0	0.320367	0	0	0	0	0	1.47337	0	0	0
ENSG00000277297.1	ATP5F1AP10	0.02254	0	0.078125	0.062421	0	0	0	0.112522	0.285719	0	0	0	0.18346	0.024854	0.076616	0.246508	0	0.253938	0.03829	0.104567	0.054959	0.029612	0.054092	0.135245	0	0	0	0.171742	0	0.047839	0	0	0	0.101579	0.046907	0	0.02015	0	0	0.092827	0	0	0	0
ENSG00000277299.1	ENSG00000277299	0.076662	0.813018	0.211914	2.38038	1.27035	0.972886	1.0086	1.08364	2.062	1.01862	0.057432	1.16839	0.734017	0.977247	0.538733	1.13586	0.763472	1.1044	0.743236	0.718088	0.591322	1.16584	0.519687	1.46774	0.552423	1.27177	0.267362	1.50224	0.301892	0.711108	0.248784	1.47007	1.18485	1.48019	0.70453	2.25093	0.172363	1.35985	0.479072	0.290781	0.498998	1.22303	0.061623	1.33391
ENSG00000277301.1	ENSG00000277301	0	0.012327	0.020733	0.352579	0.199178	0	0	0.045248	0.153114	0.123334	0.131312	0	0	0.011104	0.149851	0.123987	0	0.194155	0	0.009077	0	0	0	0.018553	0	0.019493	0	0.119109	0	0	0	0	0	0	0.015787	0	0	0	0	0.124443	0	0.088082	0	0
ENSG00000277304.1	ENSG00000277304	0.020143	0	0	0	0	0	0	0	0	0	0.03578	0	0.188377	0	0.125357	0	0	0	0	0	0.082056	0	0	0	0.006871	0	0.009297	0	0	0	0.015996	0	0	0	0	0	0	0	0	0	0	0	0	0
ENSG00000277306.1	ENSG00000277306	0	0	0	0	0	0	0	0	0	0	0	0	0	0	0	0	0	0	0	0	0	0	0	0	0	0	0	0	0	0	0	0	0	0	0	0	0	0	0	0	0	0	0	0
ENSG00000277308.1	Metazoa_SRP	0	0	0.306821	0	0	0	0	0	0	0	0	0	0.33528	0	0	0	0	0.278207	0.208657	0.259919	0	0.247975	0.210156	0	0.128245	0.178944	0.167162	0	0	0	0.12224	0	0.516746	0	0	0	0.87245	0	0.723134	0	0	0	0.364217	0
ENSG00000277310.1	ENSG00000277310	0	0	0	0	0.152502	0	0	0.192778	0	0	0	0.29101	0	0.444628	0	0	0	0	0	0	0	0.147593	0	0.20289	0	0	0	0.248147	0	0	0	0	0	0	0	0	0	0	0	0	0	0	0	0.383071
ENSG00000277311.1	ENSG00000277311	0	0	0	0	0	0	0	0	0	0	0	0	0	0	0	0	0	0	0	0	0	0	0	0	0	0	0	0	0	0	0	0	0	0	0	0	0	0	0	0	0	0	0	0.694297
ENSG00000277313.1	7SK	0	0	0	0	0	0	0	0	0	0	0	0	0	3.89067	0	0	0	0	0	0.049434	0	0	0	0	0	0	0	0	0	0	0	0	0.100762	0	0	0	0	0	0	0	0	0	0	0
ENSG00000277315.1	ENSG00000277315	0	0	0	0	0	0	0	0	0	0	0	0	0	0	0	0	0	0	0	0	0	0	0	0	0	0	0	0	0	0	0	0	0	0	0	0	0	0	0	0	0	0	0	0
ENSG00000277319.1	ENSG00000277319	0	0	0	1.55049	0	0	0	0	0	0	0	0	0	0	0	0	0	0	0	0	0	0	0	0	0	0	0	0	0	0	0	0	0	0	0	0	0	0	0	0	0	0	0	0
ENSG00000277320.1	ENSG00000277320	0	0	0	0	0	0	0	0	0	0.298278	0	0	0	0	0	0	0	0	0	0	0	0	0	0	0	0	0	0	0	0	0	0	0	0	0	0	0	0	0	0	0	0	0	0
ENSG00000277322.1	GOLGA6L6	0.009534	0	0.065855	0	0.044065	0	0	0	0.85227	3.19183	1.49045	0.110069	0	0	0.895127	0.251156	0.029303	2.42366	0	0.016991	0	0	0	0	0.381835	0	0	0	0	0	0	0	0	0.032293	0	0	0	0	0.009783	0.092921	0	0.30236	0	0.519072
ENSG00000277324.1	ENSG00000277324	0.276759	1.05842	0.2194	0.53112	0.200038	0.323611	0.34311	0.469953	0.216422	0.43545	0.588779	0.125317	0.059636	0.01176	0.291095	0.682823	0.178125	0.850423	0.337944	0.345891	0.537066	0.114313	0.409313	0.915264	0.551395	0.774681	0.535125	0.577249	0.514607	0.331875	0.526028	0.306306	0.89469	0.554657	0.585924	1.28515	0.306588	0.206563	0.391204	0.241594	0.131774	0.116566	0.307825	0.971841
ENSG00000277327.1	SPDYE20P	0	0	0	0	0	0	0	0	0.191519	0	0	0	0	0	0	0	0	0.049161	0	0	0	0	0	0	0	0	0	0	0	0	0	0	0	0	0	0	0	0	0	0	0	0	0	0
ENSG00000277332.2	ENSG00000277332	0	0	0.039909	0.032928	0	0	0	0	0	0.210336	0	0	0.032999	0	0.044064	0.25041	0	0.242142	0	0.106028	0.039995	0.037675	0.103557	0.016482	0.013568	0	0.048995	0.092342	0	0	0.015695	0.026813	0	0.084854	0.028131	0	0.009315	0	0.119624	0	0	0	0	0
ENSG00000277340.1	ENSG00000277340	0	0	0	0	0	0	0.295892	0	0	0	0	0	0	0	0	0	0	0	0	0.426609	0	0	0	0	0	0	0	0	0	0	0	0	0	0	0	0	0	0	0	0	0	0	0	1.10216
ENSG00000277341.1	RNU6-489P	0	0	0	0	0	0	0	0	0	0	0	0	0	0	0	0	0	0	0	0	0	0	0	0	0	0	0	0	0	0	0	0	0	0	0	0	0	0	0	0	0	0	0	0
ENSG00000277342.1	ENSG00000277342	3.50874	2.94955	0.652745	2.31697	0.83914	4.12903	0.970548	1.29143	2.04793	3.12494	1.07584	3.20236	2.42513	2.24886	0.728532	1.87318	0.185267	0.745098	1.28744	1.52855	1.36103	0.912718	1.98555	1.25683	1.16229	3.25665	2.26825	2.21975	1.1371	3.48419	1.58115	0.806784	2.44656	1.86959	1.69357	3.31483	0.727994	1.99523	1.34321	1.84551	1.70482	3.66152	1.58185	6.27549
ENSG00000277344.1	RNU1-6P	0	0	0	0	0	0	0	0	0	0	0	0	0	0	0	0	0	0	0	0	0	0	0	0	0	0	0	0	0	0	0	0	0	0	0	0	0	0	0	0	0	0	0	0
ENSG00000277349.1	CICP25	0.01964	0	0.222083	0.054512	0	0	0	0	0.716722	0	0.058691	0	0	0	0.242611	0.024289	0.02349	0.13579	0	0.078441	0.029212	0	0	0	0	0	0	0	0	0.041839	0	0.014903	0	0	0	0	0	0	0	0	0	0.086344	0.014096	0
ENSG00000277350.2	ENSG00000277350	0	0	0.08192	0	0	0	0	0	0	0	0	0	0	0	0.148059	0	0	0.088396	0	0	0	0	0.035074	0	0	0	0	0	0	0	0	0	0	0	0	0	0	0	0	0	0	0	0	0
ENSG00000277351.1	ENSG00000277351	0	0	0	0	0	0	0	0	0.199694	0	0.3657	0	0	0	0.190955	0	0	0	0	0	0	0	0	0	0	0	0.03557	0	0	0	0	0	0	0	0	0	0	0	0	0	0	0	0	0
ENSG00000277352.1	ENSG00000277352	0	0	0	0	0.038049	0	0	0	0	0	0	0	0	0	0	0.086409	0	0.18961	0	0	0.029229	0	0	0	0	0.139693	0	0	0	0	0	0	0	0	0	0	0	0.134507	0	0	0	0	0	0
ENSG00000277357.1	NPAP1P7	0	0	0.10181	0	0	0	0	0	0	0.206574	0.122674	0	0	0	0.063331	0	0	0.553504	0	0	0	0	0	0	0	0	0	0	0	0	0	0	0	0	0	0.039179	0	0	0	0	0	0	0	0
ENSG00000277358.1	ENSG00000277358	0	0	0	0	0	0	0	0	0	0	0	2.19378	0	0	0	0	0	0	0	0	0	0	0	0	0	0	0	0	0	0	0	0	0	0	0	0	0	0	0.741362	0	0	0	0	0
ENSG00000277363.5	SRCIN1	0.336085	0.035486	0.529874	0.065258	0.246789	0.43342	0.295515	0.025202	0.376055	0.269757	0.428593	0.105667	0.291765	0.015603	0.599308	0.483041	0.138536	0.861026	0.212513	0.099997	0.186968	0.190208	0.51305	0.196629	0.07506	0.099936	0.040416	0.054943	0.329695	0.667395	0.259152	0.298495	0.3522	0.024133	0.074545	0.010269	0.351217	0.09643	0.307526	0.095397	0.329848	0.426352	1.33024	0.076608
ENSG00000277367.1	NEK2P1	0	0	0.129938	0	0	0	0	0	0	0	0	0	0	0	0	0	0	0	0.015723	0	0	0	0	0	0	0	0	0	0	0	0	0	0	0	0	0	0	0	0	0	0	0	0	0
ENSG00000277368.1	ENSG00000277368	0.133996	0.686326	0.3396	0	0.717781	0.69837	0.463588	0.673997	0.957924	0.480173	0	0	0.4434	0	0.601096	0.57531	0.542226	1.21138	0.208025	0.783975	0.842144	0.256528	0.144014	0.752957	0.084935	0.178006	0.056223	1.06257	0.193391	0.336203	0.166337	1.35531	0.058117	3.0498	0.505552	1.54066	0.141648	0.222254	1.29296	0	0.212935	1.86278	0.905953	1.66441
ENSG00000277369.1	ENSG00000277369	1.89566	3.11303	1.77156	3.27018	2.59605	3.26195	2.10697	2.17673	2.9572	1.48146	1.34035	3.02585	1.98595	1.76628	2.46652	3.18224	2.14255	2.57198	1.33921	2.08882	1.57831	1.63688	1.19095	4.11006	1.67586	4.3797	1.25027	3.814	2.61022	0.552543	1.34719	1.61719	2.46979	4.17703	2.80713	3.53649	0.565028	2.78496	1.67917	1.96318	1.99616	2.46377	1.91521	3.15909
ENSG00000277370.1	SNORD49A	0	0	0	0	0	0	0	0	0	24.1537	0	0	0	0	0	13.9591	0	0	0	67.8467	0	0	0	0	0	0	0	0	0	0	0	0	0	0	0	0	0	0	0	11.8197	0	17.2977	0	0
ENSG00000277371.1	Metazoa_SRP	0	0	0.27649	0	0	0	0	0	0	0	0	0	0	0	0	0	0	0	0	0	0	0	0	0	0	0	0	0	0	0	0	0	0	0	0	0	0	0	0	0	0	0	0	0
ENSG00000277373.1	ENSG00000277373	0	0	0	0	0	0	0	0	0	0	0	0	0	0	0	0	0	0	0	0.159038	0	0	0	0	0	0	0	0	0	0	0	0	0	0	0	0	0	0	0	0	0	0	0	0
ENSG00000277379.1	MIR6724-3	0	0	0	0	0	0	0	0	0	0	0	0	0	0	0	0	0.278656	0	0	0	0	0	0	0	0	0	0	0.39102	0.703208	0	0.153481	0	0	0	0	0	0	0	0	0	0	0	0	0
ENSG00000277382.1	ENSG00000277382	0	0	0	0	0	0	0	0	0	0	0	0	0	0	1.17545	0	0	0.485285	0	0	0	0	0	0	0	0	0	0	0	0	0	0	0	0	0	0	0	0	0	0	0	0	0	0
ENSG00000277383.1	ENSG00000277383	2.24247	0.838119	0.646249	1.57841	1.38467	1.07105	1.60603	1.21667	2.83003	0.670742	0.264329	4.24829	0.8858	3.86849	0.311436	1.50902	1.62044	0.509572	0.334624	1.56828	1.02623	1.60582	0.850371	2.06071	1.34006	2.20864	0.735703	1.2355	1.1856	2.05105	1.55374	1.75995	0.845688	4.41253	1.16224	1.50583	0.554678	2.49975	0.793602	2.23387	2.46391	1.49156	0.365102	0.58864
ENSG00000277385.1	Metazoa_SRP	0	0	0	0	2.88293	0	0	0	0	0	0	0	0	0	0	0	0	0	0	0	0	0	0	0	0	0	0	0	0	0	0	0	0	0	0	0	0	0	0	0	0	0	0	0
ENSG00000277386.1	ENSG00000277386	0	0	0	0	0	0	0.050466	0	0	0	0	0	0	0	0.131928	0	0	0	0.060845	0	0.086992	0	0.063369	0	0	0	0.098645	0	0.112672	0	0	0	0	0	0	0	0.226178	0	0	0	0	0	0.193977	0
ENSG00000277387.1	MIR8058	0	0	0	0	0	0	0	0	0	0	0	0	0	0	0	0	0	0	0	0	0	0	0	0	0	0	0	0	0	0	0	0	0	0	0	0	0	0	0	0	0	0	0	0
ENSG00000277388.1	MIR8053	0	0	0	0	0	0	0	0	0	0	0	0	0	0	0	0	0	0	0	0	0	0	0	0	0	0	0	0	0	0	0	0	0	0	0	0	0	0	0	0	0	0	0	0
ENSG00000277391.1	MIR6881	0	0	0	0	0	0	0	0	0	0	0	0	0	0	0	0	0	0	0	0	0	0	0	0	0	0	0	0	0	0	0	0	0	0	0	0	0	0	0	0	0	0	0	0
ENSG00000277396.1	Metazoa_SRP	0	0	0	0	0	0	0	0	0	0	0.284966	0	0	0	0	0	0	0	0	0	0	0	0	0	0	0	0	0	0	0	0	0	0	0	0	0	0	0	0	0	0	0	0	0
ENSG00000277397.1	ENSG00000277397	0	0	0	0	0	0	0	0	0.793061	0.124064	0	0	0	0	0.686783	0	0	0	0	0	0	0	0	0	0	0	0	0	0	0	0	0	0	0	0	0	0	0	0	0	0	0	0	0
ENSG00000277399.6	GPR179	0.010317	0.00428	0.062676	0.006444	0.007274	0.096144	0.012402	0.033098	0.42506	0.303159	0.195737	0	0.00658	0.009765	0.283596	0.030523	0.006207	0.385011	0.029758	0.055403	0.00285	0.028731	0.042229	0.014476	0.01544	0.020377	0.027117	0.047206	0.015702	0.019949	0.024057	0.007985	0.01017	0.049229	0.027288	0.002619	0.021043	0.013772	0.041052	0.043839	0.019594	0.007782	0.033442	0.020944
ENSG00000277402.1	MIR6891	0	0	0	0	0	0	0	0	0	0	0	0	0	0	0	0	0	0	0	0	0	0	0	0	0	0	0	0	0	0	0	0	0	0	0	0	0	0	0	0	0	0	0	0
ENSG00000277406.2	SEC22B4P	0.07906	1.38177	0.162769	1.60448	0.100524	0.582367	0.168025	1.94697	0.453386	1.21208	0.171426	1.55298	0.072801	0.628887	0.117194	3.02689	0.256061	0.771583	0.031522	0.828653	0.112303	0.477728	0.105204	1.58947	0.245625	1.67962	0.323749	1.5281	0.055798	2.22657	0.116885	1.24067	0.034655	2.38664	0.148755	1.10844	0.198043	1.71624	0.206262	1.89128	0.047641	1.52909	0.14274	1.95335
ENSG00000277408.1	ENSG00000277408	0	0	0.223706	0	0	0	0	0	0	0	0.775673	0	0	0	0	0	0	0	0	0	0	0	0	0	0	0	0	0	0	0	0	0	0	0	0	0	0	0	0	0	0	0	0	0
ENSG00000277410.1	H2BP5	0	0	0	0	0	0	0	0	0	0	0	0	0	0	0	0	0	0	0	0	0	0	0	0	0	0	0	0	0	0	0	0	0	0	0	0	0	0	0	0	0	0	0	0
ENSG00000277411.1	5S_rRNA	0	0	0	0	0	0	0	0	3.04106	1.94724	0	0	0	0	0	1.62729	0	0	0	1.50491	0	2.12194	0	0	0	0	0	0	0	0	0	0	0	0	0	0	0	0	0	0	0	0	0	1.77076
ENSG00000277412.1	ENSG00000277412	0.004393	0	0	0	0	0	0	0	0	0.027099	0	0.008637	0	0	0	0	0	0.311003	0.002499	0.005992	0	0	0	0	0	0	0	0	0	0	0	0	0	0	0	0	0	0.00858	0.013548	0	0	0	0	0
ENSG00000277413.1	ENSG00000277413	0	0	0	0	0	0	0	0	0	0	0	0	0	0	0	3.43103	0	0	0	0	0	0	0	0	0	0	0	0	0	0	0	0	0	0	0	0	0	0	0.590567	0	0	0	0	0
ENSG00000277418.1	RNA5SP531	0	0	0	0	0	0	0	0	0	0	0	0	0	0	0	0	0	0	0	0	0	0	0	0	0	0	0	0	0	0	0	0	0	0	0	0	0	0	0	0	0	0	0	0
ENSG00000277422.1	REXO1L6P	0	0	1.87857	0	0.264599	0	0	0	10.3333	0.197877	6.89369	0.260281	0	0	9.49098	0	0	21.3203	0.256711	0	0	0	0.021655	0	0	0.035074	0.010977	0	0	0	0	0	0	0.086353	0	0	0	0.397052	0.208405	0	0.465049	0	0.055166	0
ENSG00000277423.1	ENSG00000277423	0.82748	1.76373	0.135052	2.2578	0.398714	0.641441	0.285504	0.134244	1.95356	2.02657	0.568342	0.303861	0.941081	0.694996	0.182641	1.21416	0.095427	0	0.674575	0.4776	0.060145	0.256122	0.087132	2.19108	0.517262	0.721484	0.341629	0.778146	0.472686	1.2177	0.252129	0	0	0.623742	0.747891	0.707944	0.431208	0	0.206306	0.572345	1.3069	0.893218	1.8519	0
ENSG00000277425.1	ENSG00000277425	0	0	0	0	0	0.38781	0	0.319172	0	0	0	0.316239	0	0	0	0.094088	0	0.052345	0.04459	0.033528	0.063836	0	0.140137	0.036915	0.054291	0.152594	0	0	0	0.054754	0	0.117419	0	0	0	0.121841	0	0.292539	0	0.234702	0	0	0	0.882353
ENSG00000277426.1	ENSG00000277426	0	0	1.05188	0	0	0	0	0	0	0	0	0	0	0	0	0	0	0	0	0	0	0	0	0	0	0	0	0	0	0	0	0	0	0	0	0	0	0	0	0	0	0	0	0
ENSG00000277435.1	ENSG00000277435	0	0	0.062165	0	0	0	0	0	0	0.254463	0	0	0	0	0	0	0	1.14914	0	0	0	0	0	0	0	0	0	0	0	0	0	0.047528	0	0	0	0	0	0	0	0	0	0	0	0
ENSG00000277436.1	REXO1L5P	0	0	0	0	0	0	0	0	0	0	0.018839	0	0	0	0.026728	0	0	0	0	0	0	0	0	0	0	0	0	0	0	0	0	0	0	0	0	0	0	0	0	0	0	0	0	0
ENSG00000277437.1	ENSG00000277437	0	136.229	74.2997	126.935	0	99.0614	22.0428	55.6193	136.501	200.408	49.3393	160.338	70.5466	0	0	100.389	23.9138	0	133.84	100.779	104.679	33.0269	87.3151	162.535	113.908	0	124.179	185.189	0	0	73.8143	91.2045	48.414	92.2671	9.09994	0	79.4393	56.5619	157.975	90.6396	0	201.941	44.0392	0
ENSG00000277438.1	KDM5DP1	0	0	0	0.282381	0	0	0	0	0	0	0	0	0	0	0	0	0	0	0	0.106652	0	0	0	0	0	0	0	0	0	0	0	0	0	0	0	0	0	0	0	0	0	0.274533	0	0
ENSG00000277440.1	ENSG00000277440	1.16609	0.366677	0.161562	1.26273	0.357334	1.24955	0.2742	1.02657	1.08847	0.335371	0.396493	0.509795	0.23096	0	0.934307	1.00602	0.313973	0.056619	0.43023	0.321789	0.034208	0.182099	0	0.356661	0.320449	0.368107	0.154885	0.726764	0.702579	0.351608	0.48914	0.188566	0.48325	0.137892	0.615305	0.654711	0.354994	0.624937	1.89244	0.501599	0.434808	0.438693	0.365102	0.706368
ENSG00000277443.3	MARCKS	98.4307	33.8359	54.4751	32.839	77.3639	26.2532	56.4818	31.4298	167.452	20.4489	90.8206	22.9586	63.664	26.0329	83.8428	20.6346	79.6078	30.8137	54.7495	36.3716	32.0828	17.8855	36.7572	32.5838	52.9408	21.1038	41.8908	23.8337	19.9867	18.1938	41.2426	17.0019	37.3408	34.8228	27.9522	20.4418	34.0391	38.4092	43.8598	18.2071	61.4252	23.2272	42.3474	30.9063
ENSG00000277444.1	ENSG00000277444	0	0	0	0	0	0	0	0	0	0	0	0	0	0	0	0	0	0	0	0	0	0	0	0	0	0	0	0	0	0	0	0	0	0	0	0	0	0	0	0	0	0	0	0
ENSG00000277446.1	Metazoa_SRP	0	0	0.390408	0	0	0	0	0	0	0	0	0	1.05514	0	0	0	0	0	0.49199	0	0	0.100426	0	0	0	0	0	0	0	0	0	0	1.84754	0	0.857904	0	0	0	0	0	0	0	0	0
ENSG00000277447.1	ENSG00000277447	0	0	0	0	0.276199	0	0	0	0	0.547468	0	0	0.227301	0.12747	0	0	0	0	0	0.09432	0	0	0	0	0	0	0	0	0	0	0	0	0	0	0	0	0.06618	0	0	0	0	0	0	0.322607
ENSG00000277448.1	LINC02338	0	0	0.179833	0	0	0	0	0	0.437655	0.227886	0.292425	0	0	0	0.322274	0	0	0.286829	0	0.005615	0.005018	0	0	0	0	0	0	0	0	0	0	0	0	0	0	0.02779	0	0	0.009517	0.025587	0	0.027207	0	0
ENSG00000277449.1	CEBPB-AS1	0.165776	0.716939	0.214238	1.0912	0.060282	0.407533	0.114555	0.260641	0.228286	0.607318	0.031544	0.829687	0.072273	0.007137	0.144056	0.256876	0.22172	0.674825	0.145794	0.39272	0.12038	0.298588	0.154771	0.397026	0.10059	0.3681	0.25226	0.586954	0.167558	0.557264	0.101569	0.341519	0.068392	0.636481	0.171206	0.357599	0.040373	0.226053	0.129105	0.533598	0.101058	0.425489	0.173245	0.171701
ENSG00000277450.1	ENSG00000277450	0.31621	2.71724	1.63589	3.69799	1.65851	2.62412	0.68948	1.84716	10.7684	5.06195	2.43703	8.04261	3.70427	6.34384	1.67757	3.41181	0.184615	2.08578	0.154525	2.0208	1.20698	3.20052	0.314033	3.41002	0.855803	3.30919	1.24435	3.61546	0.729072	3.7958	0.456456	1.3772	0.898361	7.54397	1.68712	6.2155	0.215352	6.86648	0.357825	0.503357	1.33585	4.14672	1.6455	4.50817
ENSG00000277452.1	RN7SL473P	0.671469	0.718575	51.9457	0.603398	5.31337	0.214369	4.10805	5.44941	1.79524	8.22754	27.2879	1.22023	18.4315	0.820051	12.1453	9.21426	4.07707	2.08609	10.3069	18.3915	13.3733	5.90402	13.5469	1.25058	5.93721	2.77424	9.82623	1.78833	11.2489	2.67016	13.8205	1.72082	20.7249	3.2546	2.87981	1.17765	9.12112	1.04051	47.6812	0.53035	3.92157	6.5821	5.51595	6.83563
ENSG00000277453.1	ENSG00000277453	0.440895	1.34018	0.238856	0.077657	0.043954	0	0.231157	0.187108	1.07095	0.165131	0.650849	0	0.454812	0	0.408767	0	0	0.44491	0	0	0.067345	0.089724	0.049247	0	0.114662	0	0.152437	0	0	0	0.169941	0	0.118937	0	0.134492	0	0.065508	0	0.300747	0.082345	0.190124	0	0	0
ENSG00000277455.1	Metazoa_SRP	0	0	0	0	0	0	0	0	0	0	0	0	0	0	0	0	0	0.569812	0	0	0	0	0	0	0	0	0	0	0	0	0	0	0	0	0	0	0	0	0	0	0	0	0	0
ENSG00000277458.1	ENSG00000277458	0	0	0	0	0	0	0	0	0	0	0	0	0	0	0	0	0	0	0	0	0	0	0	0	0	0	0	0	0	0	0	0	0	0	0	0	0	0	0	0	0	0	0	0
ENSG00000277459.1	ENSG00000277459	0	0	0.216525	0	0	0	0	0	0.191981	0	0.234942	0.149616	0	0	0	0	0	0.049292	0	0.063817	0	0	0	0	0	0	0.136865	0	0	0	0	0	0	0	0	0	0	0	0	0	0	0	0	0.104893
ENSG00000277460.1	ENSG00000277460	0	0	0	0	0	0	0	0	0	0	0	0	0	0	0	0	0	0	0	0	0	0	0	0	0	0	0	0	0	0	0	0	0	0	0	0	0	0	0	0	0	0	0	0
ENSG00000277462.2	ZNF670	0.590769	0.736186	0.394042	0.717162	0.63963	0.561327	0.355463	0.44968	1.09527	0.579196	0.403369	0.644255	0.236111	0.48137	0.518734	0.410391	0.563765	0.232851	0.681759	0.262389	0.325344	0.275303	0.307472	0.350917	0.835167	0.629385	0.864366	0.457882	0.314312	0.531425	0.651925	0.27476	0.718133	0.745244	1.08605	0.601305	0.50947	0.431651	0.58218	0.302104	0.696309	0.574877	0.551051	0.620951
ENSG00000277463.1	ENSG00000277463	3.6828	2.07032	0.788243	1.50399	0.927276	1.24277	1.10528	1.3019	1.13563	1.40578	1.76617	0	0.130441	0.375077	1.41708	1.01065	0	7.51861	0.490664	1.56889	0.29179	2.09113	0.08457	1.576	0.902686	2.37913	0.331411	0.87998	0.992599	1.28084	0.440313	1.90921	0.341889	2.6578	0.964952	3.31452	0.41825	1.30102	0.802385	0.417021	0.59054	1.30248	1.0998	0.58148
ENSG00000277464.1	RN7SL286P	0	0	0	0	0	0	0	0	0.53457	2.84922	0.303526	0	0	0	0.377268	0.349423	0	0.156065	0	0.037145	0	0.034244	0.059423	0.147591	0	0.266397	0	0	0	0	0	0	0	0.444074	0	0	0	0	0	0	0	0.383364	0	0
ENSG00000277465.1	ENSG00000277465	0	0	0	0	0	0	0	0	0	0	0	0	0	0	0	0	0	0	0	0	0	0	0	0	0	0	0	0	0	0	0	0	0	0	0	0	0	0	0	0	0	0	0	0
ENSG00000277466.1	ENSG00000277466	0	0	0	0	0	0	0	0	0	0	0	0	0	0	0	0	0	0	0	0	0	0	0	0	0	0	0	0	0	0	0	0	0	0	0	0	0	0	0	0	0	0	0	0
ENSG00000277467.1	RN7SL628P	0	0	0.079683	0	0	0	0	0	0	0	0.179334	0	0.225387	0	0.30214	0	0	0.718764	0	0.246539	0	0	0	0	0	0.36733	0	0.218646	0.397208	0	0.032358	0.173658	0	0	0	0	0	0	0.149835	0	0.157894	0	0	0
ENSG00000277468.1	ENSG00000277468	0	0	0	0	0	0	0	0	0	0	0	0	0	0	0	0	0	0	0	0	0	0	0	0	0	0	0	0	0	0	0	0	0	0	0	0	0	0	0	0	0	0	0	0
ENSG00000277469.1	ENSG00000277469	0	0	0	0	0	0	0	0	0	0	0	0	0	0	0	0	0	0	0	0	0	0	0	0	0	0	0	0	0	0	0	0	0	0	0	0	0	0	0	0	0	0	0	0
ENSG00000277473.1	Metazoa_SRP	0	0	0.287393	0	0.385169	0	0	0	0	0	0.504316	0	0.310699	0	0.841622	0	0	0	0	0	0.137972	0	0	0.329711	0	0	0.15572	0	0	0	0.114099	0	0.161907	0	0	0	0.179919	0	0.220928	0	0	0	0	0
ENSG00000277474.1	MIR6894	0	0	0	0	0	0	0	0	0	0	0	0	0	0	0	0	0	0	0	0	0	0	0	0	0	0	0	0	0	0	0	0	0	0	0	0	0	0	0	0	0	0	0	0
ENSG00000277476.1	ENSG00000277476	0.283062	3.60532	0.349256	5.11859	0.045265	3.48952	0.127163	2.12508	0.440785	2.60102	0.24372	3.00959	0.162852	1.868	0.309112	3.03221	0.206639	3.71885	0.21819	2.88493	0.207628	2.43245	0.082197	2.58579	0.067556	2.9698	0.243554	3.0746	0.124416	3.14055	0.102336	2.15772	0.048029	2.56481	0.262488	2.97619	0.068215	4.46377	0.297112	3.3627	0.1115	3.91799	0.222838	3.51965
ENSG00000277478.1	MIR6165	0	0	0	0	0	0	0	0	0	0	0	0	0	0	0	0	0	0	0	0	0	0	0	0	0	0	0	0	0	0	0	0	0	0	0	0	0	0	0	0	0	0	0	0
ENSG00000277479.1	ENSG00000277479	0	0	0	0	0	0	0	0	0	0	0	0	0	0	0	0	0	0	0	0	0	0	0	0	0	0	0	0	0	0	0	0	0	0	0	0	0	0	0	0	0	0	0	0.628572
ENSG00000277481.2	PKD1L3	0	0.007085	0.060824	0	0	0.00398	0.007705	0.002608	0	0.023859	0.038045	0.011288	0	0.254921	0.095244	0.007205	0	0.02735	0.003282	0.015933	0.016502	0.006774	0.013958	0.021303	0	0.002809	0.005279	0.004885	0	0	0	0	0	0	0	0.039039	0	0	0.008995	0.018105	0	0.019276	0	0
ENSG00000277482.1	ENSG00000277482	0	0	0.901842	0	0	0	0	0	1.34816	0	0	0	1.03802	0	0	0	0	2.82642	0.318381	0	0	0	0	0	0	0	0	0	0	0	0	0	0.259788	0	0	0	0	0	0	0	0	0	0	0
ENSG00000277483.1	RN7SL321P	0	0	0.492208	0.840718	0	0	0	0	1.51656	2.12767	0.431644	0	1.30865	0	0.710756	0	0	0.441768	0	1.11923	0.233344	0	0	0	0.301901	0.140163	0	0.510952	0.154483	0	0.193021	0	0.814579	0.250353	0	0	0.153475	0	0.749079	0.585249	0	0.545489	0.290122	0.364981
ENSG00000277486.1	SAGE3P	0	0	0.02266	0	0	0	0	0	0.055939	0	0.071571	0	0	0	0	0	0	0	0	0.009925	0	0	0	0	0	0	0	0	0	0	0	0	0	0	0	0	0	0	0	0	0	0	0	0
ENSG00000277488.1	5S_rRNA	0	0	0	0	0	0	0	0	0	0	0	0	0	0	0	0.903873	0	0	0	0	0	0	0	0	0	0	0	0	0	0	0	0	0	0	0	0	0	0	0	0	0	0	0	0
ENSG00000277490.1	ENSG00000277490	0	0	0	0	0	0	0	0	0	0.332458	0.087113	0	0	0	0.2767	0	0	0	0	0.186215	0	0	0	0	0	0	0	0	0	0	0	0	0	0	0	0	0	0	0	0.055009	0	0.057476	0	0.07706
ENSG00000277491.1	ENSG00000277491	0	2.71617	0.313063	1.36794	0.059516	0.079532	0.052682	2.06766	2.61852	2.2016	1.38458	1.82049	0	2.17838	0	1.45109	0	0.858683	1.33082	2.40477	0.271782	1.25935	0.659459	1.53234	0.077548	1.73524	0.719352	1.84155	0.176295	2.15743	0.304349	1.49012	1.06371	3.60886	0.275737	2.10447	0.53016	0.408072	0	0.218553	0.387762	0.571048	0.407164	0.306262
ENSG00000277492.1	ENSG00000277492	0	0	0	0	0	0	0	2.46738	0	0	0	0	0	0	0	0	0	0	0	0	0	0	0	0	0	0	0	0	0	0	0	0	0	0	0	0	0.487348	0	0	0	0	0	0	0
ENSG00000277493.1	ENSG00000277493	0	0	0	0	0	0	0	0	0	0	0	0	0	0	0	0	0	0	0	0	0	0	0	0.490517	0	0	0	0	0	0	0	0	0	0	0	0	0	0	0	0	0	0	0	0
ENSG00000277494.2	GPIHBP1	0	0	0.063602	0	0	0	0.006832	0.013799	0.388684	0	0.02501	0	0	0.016979	0.15246	0	0	0.504975	0	0.006955	0	0.005912	0.027639	0.007063	0	0	0.013979	0.012956	0	0.010873	0	0	0	0	0	0	0.016033	0	0.011792	0.031727	0	0.050574	0	0
ENSG00000277496.1	ENSG00000277496	1.45061	2.67452	2.02763	4.20767	1.31141	4.61009	2.5291	3.98927	2.99287	2.89386	1.4549	2.96449	1.32089	2.117	1.7822	3.00628	1.16056	6.36469	1.6586	1.69543	1.81369	3.21377	1.67574	4.16135	1.15048	3.68678	1.8556	3.79154	1.8967	3.04854	1.50285	3.64433	1.47926	3.34521	2.14446	2.90173	1.63981	3.6244	2.10792	3.67044	1.08476	2.69151	1.60851	2.89563
ENSG00000277498.1	ENSG00000277498	0	0	0.071219	0.09522	0	0	0	0.015487	0.611007	0.387504	0.196257	0.101014	0	0	0.149675	0.085017	0	0.227383	0.029236	0.031163	0.013991	0	0.041346	0.007932	0.02341	0.00834	0	0.014549	0.043182	0.012196	0	0	0	0.040618	0	0	0	0	0	0	0.009662	0	0	0
ENSG00000277499.1	ENSG00000277499	0	0	0.023313	0	0	0	0	0	0	0.092636	0.110495	0.088972	0	0	0.02816	0	0	0	0	0	0	0	0	0	0	0	0	0	0	0	0	0	0	0	0	0	0	0	0	0	0	0	0	0
ENSG00000277500.1	ENSG00000277500	0	0	0	0	0	0	0	0	0	0	0	0	0	0	0	0	0	0	0	0	0	0	0	0	0	0	0	0	0	0	0	0	0	0	0	0	0	0	0	0	0	0	0	0
ENSG00000277501.1	ENSG00000277501	0.15841	0	2.47007	0	0	0	0	0.067713	1.74043	1.35645	0.295693	0.301445	0.068749	0.045798	0.925461	0.204881	0	3.33727	0.048713	1.10359	0.243823	0.054518	0.089258	0.040397	0.051801	0.109263	0.157843	0	0	0.052333	0.117261	0	0.123073	0	0	0	0	0	1.24256	0.085112	0	1.10141	0.063828	0.239644
ENSG00000277502.1	ENSG00000277502	0	0	0	0	0	0	0	0	0	0	0	0	0	0	0	0	0	0	0	0	0	0	0	0	0	0	0	0	0	0	0	0	0	0	0	0	0	0	0	0	0	0	0	0
ENSG00000277504.1	ENSG00000277504	0	0	0	0	0	0	0	0	0	0	0	0	0	0	0.476898	0.115023	0	1.12765	0	0.324999	0	0	0	0	0	0.047019	0	0	0.152145	0	0.033035	0.072037	0	0	0	0	0	0	0	0	0	0	0	0
ENSG00000277505.1	MPHOSPH10P5	0	0	0	0	0	0	0	0	0.704874	0.351026	0.533972	0	0	0	0	0	0	0	0	0	0	0	0	0	0	0	0	0	0	0	0	0	0	0	0	0	0	0	0	0	0	0	0	0
ENSG00000277506.1	RN7SL802P	0	0	0	0.560479	0	0	0	0	0	0	0.428979	0	0.785192	0	0	0	0	0	0	0	0.151761	0	0	0	0	0	0	0	0	0	0.193021	0	0	0	0	0	0.38003	0	0	0.265159	0.177715	0	0	0
ENSG00000277508.1	BSNDP3	0	0	0.850031	0	0	0	0	0	0	1.47255	0	0	0	0	0	0	0	0	0	0	0	0	0	0	0	0	0	0	0	0	0	0	0	0	0	0	0	0	0	0	0	0	0	0
ENSG00000277509.1	ENSG00000277509	0	0	0.249138	0	0	0	0	0	0	0	0	0	0	0	0	0	0	0	0	0	0	0	0	0	0	0.065972	0	0	0	0	0	0	0	0	0	0	0	0	0	0	0	0	0	0
ENSG00000277510.1	Metazoa_SRP	0	0	0	0	0.235627	0	0	0	0	0	0	0	0	0	0	0	0	0	0	0.141703	0	0	0	0	0	0	0	0	0	0	0	0	0	0	0	0	0	0	0	0	0	0	0	0
ENSG00000277511.1	ENSG00000277511	0.148833	0.268236	0.144506	0.852351	0.228408	0.505006	0.2197	0.435271	0.864668	1.46295	0.154516	0.958136	0.669415	0.472828	0.179249	0.997582	0.352083	1.13046	0.082128	0.402875	0.156991	0.540098	0.086565	0.517012	0.331203	0.702717	0.022108	0.412282	0.41982	0.373223	0.165299	0.508513	0.092802	1.12284	0.307706	1.91858	0.114054	0.826073	1.0457	0.440473	0.164247	0.930407	0	0.624978
ENSG00000277512.1	SNORD65	0	0	0	0	0	0	0	0	0	25.3939	0	0	0	7.93963	0	10.1064	0	0	0	31.466	0	11.0713	0	0	0	0	0	0	0	0	0	0	0	0	0	0	0	0	0	0	0	10.2942	0	0
ENSG00000277513.1	ENSG00000277513	0	0	0	0	0	0	0	0	0	0	0	0	0	0	0	0.352896	0	0.110321	0	0	0	0	0	0	0	0	0	0	0	0	0	0	0	0	0	0	0	0	0	0	0	0	0	0
ENSG00000277514.1	OR52Q1P	0	0	0	0	0	0	0	0	0	0	0	0	0	0	0.574511	0	0	0	0	0.028688	0	0	0	0	0	0	0	0	0	0	0	0	0	0	0	0	0	0	0	0	0	0	0	0
ENSG00000277515.1	RN7SL495P	0	0	0	0	0	0	0	0	0	0	0	0	0	0	0	0	0	0	0	0	0	0	0	0	0.170565	0	0	0	0	0	0	0	0	0	0	0	0	0	0	0	0	0	0	0
ENSG00000277516.1	ENSG00000277516	0	0	0	0	0	0	0	0	0	0	0	0	0	0	0	0	0	0	0	0	0	0	0	0	0	0	0	0	0	0	0	0	0	0	0	0	0	0	0	0	0	0	0	0
ENSG00000277519.1	OFD1P16Y	0	0	0	0	0	0	0	0	0	0	0	0	0	0	0	0	0	0	0	0	0	0	0	0	0	0	0	0	0	0	0	0	0	0	0	0	0	0	0.16724	0	0	0	0	0.324052
ENSG00000277521.1	MIR8078	0	0	0	0	0	0	0	0	0	9.41333	4.14336	0	0	0	4.24548	0	0	5.01821	0	0	0	0	0	0	0	0	0	0	0	0	0	0	0	0	0	0	0	0	0	0	0	0	0	0
ENSG00000277524.1	ENSG00000277524	0	0	0	0	0	0	0	0	0	0	0	0	0	0	0	0	0	0	0	0	0	0	0	0	0	0	0	0	0	2.19227	0	0	0	0	0	0	0	0	0.766342	0	0	1.08525	0	0
ENSG00000277526.5	ENSG00000277526	0	0	0.17373	0	0.265542	0	0	0	0.11075	0	0.051846	0	0.040135	0	0.05215	0	0	0	0.083242	0	0.035239	0	0	0	0	0	0.019836	0	0	0	0.0696	0	0	0	0	0	0	0	0	0	0	0.04659	0	0
ENSG00000277527.2	LINC01796	0	0	0.180216	0.085976	0	0	0	0	0	0.338413	0.171214	0	0	0	0.035117	0	0	0.190243	0	0.244411	0.018814	0	0	0.021537	0	0	0	0	0	0	0.015849	0.034837	0.022249	0	0	0	0	0	0.207781	0.093957	0	0.080424	0	0
ENSG00000277529.1	NF1P10	0	0	0	0	0	0	0	0	0	0	0	0	0	0	0	0	0	0	0	0.049164	0	0	0	0	0	0	0	0	0	0	0	0	0	0	0.093623	0	0	0	0	0	0	0	0	0
ENSG00000277531.3	PNMA8C	0.023024	0	0.154851	0	0.028323	0	0	0.003503	0.216712	0.064037	0.102081	0.015175	0	0	0.184102	0.019335	0	0.230335	0.022045	0.007119	0	0	0	0	0	0	0	0	0	0	0.013361	0	0.015056	0	0	0	0.008136	0	0.01206	0	0	0	0	0.011592
ENSG00000277532.1	ENSG00000277532	0	0	0	0	0	0	0	0	0	0	0	0	0	0	0	0	0	0	0	0	0	0	0	0	0	0	0	0	0	0	0	0	0	0	0	0	0	0	0	0	0	0	0	0
ENSG00000277533.1	MIR8077	0	0	0	0	0	0	0	0	0	0	0	0	0	0	0	0	0	0	0	0	0	0	0	0	0	0	0	0	0	0	0	0	0	0	0	0	0	0	0	0	0	0	0	0
ENSG00000277534.1	ENSG00000277534	1.91537	0.36039	1.28909	0.431836	1.50689	0.587154	1.2027	0.275808	4.47529	0.246647	1.56184	0.140803	1.44009	0.366709	2.67557	0.044665	1.5697	0.758885	1.55868	0.317307	1.15826	0.130224	1.09848	0.182543	1.15134	0.291272	1.25975	0.152198	0.703688	0.307158	1.03503	0.154918	1.39349	0.443144	1.70133	0.162371	0.23559	0.187742	1.27953	0.249255	0.788388	0.145777	2.18015	0.39219
ENSG00000277535.3	ENSG00000277535	0	0	0.160275	0.024114	0.095385	0	0	0.011746	1.52286	0.532085	0.444033	0	0.0243	0	0.291441	0.09623	0	0.524795	0	0.128799	0	0	0	0	0.062266	0	0	0	0	0.018447	0.017887	0	0.012577	0	0	0	0	0	0.059624	0.053662	0	0.085304	0	0.420533
ENSG00000277541.1	ZNF630-AS1	0	0	0.146109	0	0	0	0	0	0	0	0.247089	0	0	0	0	0	0	0	0	0	0	0	0	0	0	0	0	0	0	0	0	0	0	0	0	0	0	0	0	0	0	0	0	0
ENSG00000277542.1	ENSG00000277542	0	0	0	0	0	0	0	0	0	0	0	0	0	0	0	0	0	0	0	0	0	0	0	0	0	0	0	0	0	0	0	0	0	0	0	0	0	0	0	0	0	0	0	0
ENSG00000277543.1	ENSG00000277543	0	0	0	0	0	0	0	0	0	0	0	0	0	0	0	0	0	0	0	0	0	0	0	0	0	0	0	0	0	0	0	0	0	0	0	0	0	0	0	0	0	0	0	0
ENSG00000277544.1	ENSG00000277544	0	0	0	0	0	0	0	0	0	0	0	0	0	0	0.052175	0	0	0	0	0	0	0	0	0	0	0	0.019274	0	0	0	0	0	0	0	0	0	0	0	0	0	0	0	0	0
ENSG00000277545.1	ENSG00000277545	0	0	0	0.383176	0	0	0	0.036938	0	0	0	0	0	0.087509	0	0.195688	0	0	0	0	0	0	0	0	0	0.317866	0.112836	0	0.213091	0.056972	0	0.0611	0.117416	0	0	0.444777	0	0	0	0.162661	0.328292	0	0	0.802074
ENSG00000277548.1	ENSG00000277548	0.347412	1.65152	0.984669	1.62612	0.167088	0	0	1.75536	1.22778	0.906564	0.237348	2.54132	1.54654	0	0.382174	0.72457	0.200298	0.682461	1.05843	1.67765	0.251565	0.908108	0.182087	1.03599	0.487166	1.05674	0.357226	1.08641	0.082472	1.37742	0.52722	1.14184	0.589579	2.2234	0	0.494683	0.246048	1.11962	0	1.79139	0.548329	0.931283	0	0.623552
ENSG00000277549.1	ENSG00000277549	0	0	0	0	0	0	0	0	0	0	0	0	0	0	0	0	0	0.629202	0	0	0	0	0	0	0	0	0	0	0	0	0	0	0	0	0	0	0	0	0	0	0	0	0	0
ENSG00000277550.1	ENSG00000277550	0	0	0.026185	0	0	0	0	0	0	0.104274	0.062161	0	0	0	0	0	0	0	0	0	0	0	0	0	0	0	0	0	0	0	0	0	0	0	0	0	0	0	0	0	0.043167	0	0	0
ENSG00000277553.1	ENSG00000277553	0	0	0	0	0	0	0	0	0	0	0	0	0	0	0	0	0	0	0	0	0	0	0	0	0	0	0	0	0	0	0	0	0	0	0	0	0	0	0	0	0	0	0	0
ENSG00000277556.1	OR13C5	0	0	0.02111	0	0	0	0	0.113589	0	0	0	0	0	0	0	0	0	0.482322	0	0	0	0	0	0	0	0	0	0	0	0	0	0	0	0	0	0	0	0	0.0631	0	0	0	0	0
ENSG00000277558.1	ENSG00000277558	0.357768	1.56723	0.805851	2.36121	0.579101	0.2967	0.156249	0.758394	0.651308	0.167255	0.131828	1.18625	0.921441	0.717891	0.724767	2.80965	0.104367	2.8789	0.047676	1.21267	0.170586	0.726609	0.249455	0.869471	0.087159	1.14217	0.965452	0.434875	0.481695	1.28589	0.430457	0.501537	0.040165	1.16883	1.02267	0.261166	0.177024	1.87009	0.304475	1.58438	0.28908	1.40031	0.363969	2.81844
ENSG00000277559.1	ENSG00000277559	0	0	0.12889	0	0	0.017386	0.011277	0.022645	0.255717	0	0.040786	0	0	0	0.031219	0	0	0.198971	0	0.011297	0	0.009599	0	0.011622	0	0.012193	0.034439	0	0	0	0	0.095062	0.012125	0	0	0	0	0	0	0.025861	0.014157	0	0	0.036881
ENSG00000277561.5	GOLGA8IP	0.018366	0.012327	0.079816	0	0.081081	0	0	0	0.188893	0.359489	0.047932	0	0	0	0.091986	0.020958	0.040632	0.089178	0.021523	0.044317	0.00781	0.038352	0	0.008824	0	0	0	0.085862	0	0	0.022335	0	0	0	0.024329	0	0	0	0	0	0	0.081203	0	0
ENSG00000277562.1	ENSG00000277562	0	0	0	0	0	0	0	0	0.346285	0	0	0	0	0	0	0	0	0	0	0	0	0	0	0	0	0	0	0	0	0	0	0	0	0	0	0	0	0	0	0	0	0	0	0
ENSG00000277563.1	ENSG00000277563	0	0	0	0	0	0	0	0	0	0	0	0	0	0	0	0	0	0	0	0	0	0	0	0	0	0	0	0	0	0	0	0	0	0	0	0	0	0	0	0	0	0	0	0
ENSG00000277565.1	ENSG00000277565	0	0	0	0	0	0	0	0	0	0	0	0	0	0	0	0	0	0	0	0	0	0	0	0	0	0	0	0	0	0	0	0	0	0	0	0	0	0	0	0	0	0	0	0
ENSG00000277566.1	ENSG00000277566	0.819034	0.902701	0.735979	1.36009	1.58481	0.180982	0.516407	1.15605	1.98629	1.52886	0.468548	1.03385	0.156005	0.318936	0.210406	2.54771	0.212265	0.747264	0.67829	0.723977	0.485365	0.921853	0.405472	0.723156	0.236241	0.746157	0.156986	0.663114	0.445252	1.00931	0.291582	0.509485	1.06095	0.838998	1.38658	1.39407	0.674633	1.26585	0.865412	0.846741	0.783708	1.33275	0.593384	1.31137
ENSG00000277568.1	ENSG00000277568	0	2.39826	0	0	0	0	0.650032	0	0	0	0	0	0	0	0	0	0	0.743806	0	0	0	0	0	0.624296	0	0.624136	0	0	0	0	0	0	0	0	1.21345	0	0	0	1.91254	0	0	0	0.961911	0
ENSG00000277569.1	MIR6134	0	0	0	0	0	0	0	0	0	0	0	0	0	0	0	0	0	0	0	0	0	0	0	0	0	0	0	0	0	0	0	0	0	0	0	0	0	0	0	0	0	0	0	0
ENSG00000277572.1	ENSG00000277572	0	0	0	0	0	0	0	0	0	0	0	0	0	0	0	0	0	0	0	0	0	0	0	0	0	0	0	0	0	0	0	0	0	0	0	0	0	0	0	0	0	0	0	0
ENSG00000277575.1	ENSG00000277575	0	0	0	0	0	0	0	0	0	0	0	0	0	0	0	0	0	0	0	0	0	0	0	0	0	0	0	0	0	0	0	0	0	0	0	0	0	0	0	0	0	0	0	0
ENSG00000277576.1	ENSG00000277576	0	0	0	0	0	0	0	0	0	0	0	0	0	0	0	0	0	0	0	0	0	0	0	0	0	0	0	0	0	0	0	0	0	0	0	0	0	0	0	0	0	0	0	0
ENSG00000277577.1	ENSG00000277577	0	0	0	0	0	0	0	0	0	0	0	0	0	0	0	0	0	0	0	0	0	0	0	0	0	0	0	0	0	0	0	0	0	0	0	0	0	0	0	0	0	0	0	0
ENSG00000277578.1	Metazoa_SRP	0	0	0	0	0	0	0	0	2.48192	0	2.66235	0	0	0.86249	0	0	0	0	0	0	0	0	0	0	0	0	0	0	0	0	0	0	0	0	2.19829	0	0	0	0.853024	0	0	0	1.55314	0
ENSG00000277579.1	ENSG00000277579	0.169509	1.04432	0.413417	0	0.734402	0.218839	0	0.274545	1.59918	2.66157	0.11612	2.17445	0.962207	0	0.560311	0.708855	0	0.443558	0	0.852547	0.122982	0.156898	0.17809	0.28922	0.476187	0.516457	0.279421	1.1942	0.080596	0.725668	0.154651	0.446787	0	1.53253	0	0.241539	0.120257	0.821466	0.315854	0.876767	0	0.607925	0.146201	1.01767
ENSG00000277581.1	ENSG00000277581	0.648768	0.187261	1.04033	1.03584	1.06566	2.34686	0.093961	0.633265	0.780372	1.98269	0.078	0.610207	0.455989	0.106159	0.493274	0.831863	0.12555	1.31011	0.682228	0.544719	0.365877	0.320494	0.533649	0.520248	0.138916	1.26469	0.138241	0.52047	0.630285	0.3468	0.546621	0.670219	0.191107	0.413104	0.245925	0	0.184866	0	0.071723	0.394324	0.346508	0.928787	0.179022	0.138419
ENSG00000277582.1	RN7SL428P	0	0	0	0	0	0.679347	0	0	0.372687	0	0.325533	0	0	0	0.548087	0	0.528704	0.220055	0	0	0.059494	0.050313	0	0	0	0	0	0	0	0	0	0	0	0	0.824983	0	0	0	0	0	0.568288	0	0	0.178225
ENSG00000277583.1	ENSG00000277583	0	0	0	0	0	0	0	0	0	0	0	0	0	0	0	0	0	0	0	0	0	0	0	0	0	0	0	0	0	0	0	0	0	0	0	0	0	0	0	0	0	0	0	0
ENSG00000277586.4	NEFL	0	0	0.116603	0.045061	0.012731	0	0	0.004184	0.047083	0.099544	0.053296	0.018808	0	0	0.39945	0.095606	0.634809	0.504979	0.010533	0.023699	0.019828	0	0	0	0.003157	0.027046	0.004237	0	0.012293	0	0	0.036878	0.00899	0	0.045645	0.257804	0	0.094352	0.074421	0	0.01042	0	0	0.071573
ENSG00000277587.1	ENSG00000277587	0	0	0	0	0	0	0	0	0	0	0	0	0	0	0	0	0	0	0.118916	0	0	0	0	0	0	0.05087	0	0	0	0.072441	0	0	0	0	0	0	0	0	0	0	0	0	0	0
ENSG00000277588.1	MIR6806	0	0	0	0	0	0	0	0	0	0	0	0	0	0	0	0	0	0	0	0	0	0	0	0	0	0	0	0	0	0	0	0	0	0	0	0	0	0	0	0	0	0	0	0
ENSG00000277589.1	ENSG00000277589	1.63644	1.94347	0.923816	3.80294	0.529859	2.11171	0.432228	0.622732	3.86846	2.01591	0.647367	1.37898	2.42445	0.406609	1.86046	1.7414	0.192451	0.244268	0.533975	1.7395	0.382514	0.899668	0.673428	0.792405	0.216046	1.12695	0.604543	1.18415	0.420825	2.32798	0.429352	0.658852	0.601873	2.74143	0.30222	1.44898	0.230981	1.29882	0.324016	1.82863	0.679131	2.39121	0.832373	3.83531
ENSG00000277590.1	MIR7845	0	0	0	8.05075	0	0	0	0	0	0	0	0	0	0	0	3.39628	0	0	0	0.529619	0	0.733931	0	0	0	0	0	0	0	0	0.598679	0	0	0	0	0	0	0	0.906766	0	0	5.25752	0	0
ENSG00000277591.1	RN7SL575P	0	0	4.24367	0	0	0	0.293526	0.308707	0	2.32716	1.11172	1.12778	0.55302	0	1.46816	0.331317	0	0.925925	0.40854	1.50235	0.765497	0.101499	0.453893	0	0.990369	0	0.691912	0	0.976373	0	0.896374	0.210297	0.143375	0	0	0	0.36566	0.520255	3.60329	1.3999	0.424654	1.13271	0	0
ENSG00000277592.1	Metazoa_SRP	0	0	0	0	0	0	0	0	0	0	0.252158	0	0	0	0	0	0	0	0	0	0	0	0	0	0	0	0	0	0	0	0	0	0	0	0	0	0	0	0	0	0	0	0	0
ENSG00000277595.1	ENSG00000277595	0.864107	2.90382	0.770114	4.0399	0.857282	4.57115	0.33473	1.49868	1.39353	1.60423	0.912586	5.44274	3.02975	1.57673	0.663178	2.7794	0.167733	4.86536	0.407369	2.72814	1.05648	1.67301	0.53223	3.50791	0.031056	1.82983	0.247539	1.70555	1.21875	3.80113	0.459506	1.93899	0.257152	4.49206	0.365132	4.68284	0.094566	5.30729	0.647473	3.01852	0.92791	0.837838	0.628993	3.1223
ENSG00000277597.1	ENSG00000277597	0	0.266564	0.129856	0	0.228752	0	0	0.064259	0	0.277713	0.109035	0	0	0	0.874315	0	0	0	0.080725	0.114896	0.057617	0	0	0.743929	0.099004	0	0.065438	0	0	0	0	0	0	0.119182	0	0	0.112607	0	0	0	0	0.572009	0.270843	0
ENSG00000277598.1	ENSG00000277598	0	0	0	0	0	0	0	0	0	0	0	0	0	0	0	0	0	0	0	0	0	0	0	0	0	0	0	0	0	0	0	0	0	0	0	0	0	0	0	0	0	0	0	0
ENSG00000277599.1	ENSG00000277599	0	0	0	0	0	0	0	0	0	0	0	0	0	0	0	0	0	0	0	0	0	0	0	0	0	0	0	0	0	0	0	0	0	0	0	0	0	0	0	0	0	0	0	0
ENSG00000277602.1	ENSG00000277602	1.09346	0.28852	1.90363	1.37948	0	0	2.735	1.05232	1.16358	0	0.341311	1.71477	0.428268	0	0.575276	0	0	0	0	0.789223	0.562044	0.317607	0.530055	0	0.486934	0.680421	3.58673	0.831342	0	0.300299	0	1.65546	1.95448	0.414702	0	3.50347	0.123502	0	0.861609	0	0	0.413601	0	2.22845
ENSG00000277604.1	Y_RNA	0	0	0	0	0	0	0	0	0	0	0	0	0	0	0	0	0	0	0	0	0	0	0	0	0	0	0	0	0	0	0	0	0	0	0	0	0	0	0	0	0	0	0	0
ENSG00000277605.1	Metazoa_SRP	0	0	0	0	0	0	0	0	0	0	0	0	0	0	0	0	0	0	0.131796	0.088186	0	0	0	0	0	0.112789	0	0	0	0	0	0	0	0	0	0	0	0	0	0	0	0	0	0
ENSG00000277608.1	ENSG00000277608	0	0	0	0	0	0	0	0	0	0	0	0.132148	0	0	0	0	0	0.043091	0	0	0	0	0	0	0	0	0	0	0	0	0	0	0	0	0	0	0	0	0	0.066239	0	0	0	0
ENSG00000277610.1	RNVU1-4	0	2.15285	0	9.9327	0	0.91036	1.21841	4.13203	0	1.55895	1.64457	5.64619	3.28465	1.17948	0	12.5805	0	0	7.34469	13.1168	3.22312	9.9982	6.09365	4.49604	0.809765	2.27886	4.15771	4.15655	0	5.15989	2.58851	8.84693	2.00633	4.27017	1.09703	1.01564	3.43348	2.29052	0	1.67703	1.4845	3.95096	0	2.31945
ENSG00000277611.1	ENSG00000277611	0	0	0	0	0	0	0	0	0	0	0	0	0	0	0	0	0	0	0	0	0	0	0	0	0	0	0	0	0	0	0.041338	0	0	0	0	1.14392	0	0	0	0.633839	0	0	0.153672	0
ENSG00000277613.1	U6	0	0	0	0	0	0	0	0.040445	0	0	0	0	0	0	0	0	0	0	0	0	0	0	0	0	0	0	0	0	0	0	0	0	0	0	0	0	0	0	0	0	0	0.079054	0	0
ENSG00000277617.1	Metazoa_SRP	0	0	0	0	0	0	0	0	0	0.688963	0	0	0	0	0	0	0	0	0	0	0	0	0	0	0	0	0	0	0	0	0	0	0.18441	0	0	0	0	0	0.248327	0	0	0	0	0
ENSG00000277618.1	ENSG00000277618	0	0.621382	0	0	0	0	0	0	0	0	0	0	0	0	0	0	0	0.253564	0	0	0	0	0	0	0	0	0	0	0	0.655662	0	0	0	0	0	0	0	0	0	0	0	0	0	0
ENSG00000277619.1	ENSG00000277619	0.081295	0	0.193053	0.124635	0	0	0.036313	0	0.274311	0.117041	0.152892	0	0	0	0.267708	0	0.064639	0.362113	0	0	0.01126	0	0.116983	0	0	0.013354	0.160046	0.091477	0.013614	0.01906	0	0	0	0	0	0	0.007059	0.104124	0.041049	0	0	0	0	0
ENSG00000277621.1	ENSG00000277621	0	0	0	0	0	0	0	0	0	0	0	0	0	0	0	0	0	0	0	0	0	0	0	0.159921	0	0.244262	0	0	0	0.113915	0	0.122889	0	0	0	0	0	0	0	0	0	0	0	0.668529
ENSG00000277628.1	Metazoa_SRP	0	0	0	0	0.243245	0	0	0	0	0	0	0	0	0	0	0	0	0.313865	0	0	0	0	0	0	0	0	0	0	0	0	0	0	0	0	0	0	0	0	0	0	0	0.378561	0	0
ENSG00000277631.6	PGM5P3-AS1	0	0	0.077045	0	0.007405	0.049903	0	0	0.036056	0.268215	0.503416	0	0	0	0.251695	0	0	1.28391	0	0	0	0.010984	0.009592	0	0	0	0	0	0	0	0	0	0	0.067048	0	0	0.069345	0	0	0	0	0	0	0
ENSG00000277632.2	CCL3	66.7292	0	367.449	0.865328	63.0563	0	111.62	0.702443	149.86	1.95664	200.341	1.10499	125.514	1.70013	384.977	0.516117	99.8745	0.445767	132.804	0.345031	94.926	1.19051	137.342	1.39981	106.376	1.55857	121.095	0.584135	70.6324	0.610581	96.1034	0.891819	204.62	0.540929	204.128	0.941366	177.041	1.9346	76.9201	0.389128	119.08	0.36261	65.9357	0.302062
ENSG00000277634.1	Y_RNA	0	0	0	0	0	0	0	0	0	0	0	0	0	0	0	0	1.11305	0	0	0.587052	0	0	0	0	0	0	0	0	0	0	0	0	0	0	0	0	0	0	0	0	0	0	0	0
ENSG00000277635.1	Metazoa_SRP	0	0	0	0	3.16712	0	0	0	0	0	0	0	0	0	0.486294	0	0	0.593082	0	0.141466	0	0	0	0	0	0	0	0	0	0.256269	0	0	0	0	0	0	0	0	0	0	0	0	0	0
ENSG00000277636.1	MIR8061	0	0	0	0	0	0	0	0	0	0	0	0	0	0	0	0	0	0	0	0	0	0	0	0	0	0	0	0	0	0	0	0	0	0	0	0	0	0	0	0	0	0	0	0
ENSG00000277637.1	RN7SL469P	0	0	0.079683	0	0	0	0	0	0	0	0	0	0	0	0	0	0	0	0	0	0	0	0.091449	0	0	0	0	0	0	0	0.032358	0	0.381235	0	0	0	0	0	0	0	0	0	0	0
ENSG00000277639.2	ENSG00000277639	0.233533	0.013031	0.459524	0	0.221659	0	0.28514	0	0.593539	0.130284	0.310873	0	0.118951	0.011728	1.10845	0.026192	0.329896	0.205585	0.33415	0.009583	0.250528	0.024431	0.497504	0	0.474704	0	0.193893	0	0.245906	0	0.349737	0	0.328017	0	0.383982	0	0.222368	0	0.845357	0	0.274777	0	0.306956	0
ENSG00000277640.1	ENSG00000277640	0	0	0	0	0	0	0	0	0	0	0	0	0	0	0	0	0	0	0	0	0	0	0	0	0	0	0	0	0	0	0	0	0	0	0	0	0	0	0	0	0	0	0	0
ENSG00000277646.1	ENSG00000277646	0	0	0.034967	0	0	0	0	0	0	0	0	0	0	0	0.042762	0	0	0	0	0	0	0	0	0	0	0	0	0	0	0	0	0	0	0	0	0	0	0	0	0	0	0	0	0
ENSG00000277647.1	ENSG00000277647	0	0	0	0	0	0	0	0	0	0	0	0	0	0	0	0	0	0	0	0	0	0	0	0	0	0	0	0	0	0	0	0	0	0	0	0	0	0	0	0	0	0	0	0
ENSG00000277651.1	ENSG00000277651	0	0	0.428132	0	0	0	0	0	0.599026	0	0	0	0	0	0.423844	0	0	0.08061	0	0.047431	0	0	0	0	0	0	0	0	0	0	0.078225	0	0	0	0	0	0	0	0	0	0	0	0	0
ENSG00000277653.1	ENSG00000277653	0	0	0	0	0	0	0	0	0	0	0	0	0	0	0	0	0	0	0	0	0	0	0	0	0	0	0	0	0	0	0	0	0	0	0	0	0	0	0	0	0	0	0	0
ENSG00000277654.6	ENSG00000277654	0.121601	0.2987	0.157318	1.56782	0.06668	0.105947	0.171822	0.413971	0.963992	0.469825	0.670127	0.250875	0.09518	0.576597	0.396545	0.219974	0.28672	0.412884	0.101277	0.790787	0.020766	0.614689	0.091954	0.413168	0.113189	0.260021	0.069954	0.478672	0.064412	0.843687	0.052595	0.820739	0.049246	0.222184	0.120647	0.328666	0.19385	0.691139	0.038993	0.416402	0.100659	0.434388	0.058755	0.312474
ENSG00000277655.1	ENSG00000277655	0	0	0	0	0	0	0	0	0	0	0	0	0	0	0	0	0	0	0	0	0	0	0	0	0	0	0	0	0	0	0	0.284489	0	0	0	0	0.169424	0	0	0	0	0	0	0
ENSG00000277661.4	ENSG00000277661	0	0	0	0	0	0	0	0	0	0	0	0	0	0	0	0	0	0	0	0	0	0	0	0	0	0	0.056863	0	0	0	0	0	0	0	0	0	0	0	0	0	0	0	0	0
ENSG00000277662.1	ENSG00000277662	3.542	0.677575	1.32346	1.22797	0.752458	2.5519	0.358287	0	5.09142	1.08126	0.505805	0.442507	0.197542	0.229439	1.20329	0.385494	0.820771	0.680946	0.246653	0.766952	0.176329	0.537264	0.706275	0.770788	0.942827	0.791466	0.949877	0.848282	0.399884	0.900518	0.592484	0.322439	0.051769	1.25916	0.446479	0.596649	0.401179	0.198817	0.464029	1.59727	1.13069	0.334015	0.591293	1.79156
ENSG00000277668.1	Metazoa_SRP	0	0	0	0.186823	0	0	0	0	0	3.9533	0.280179	0	0	0	0	0	0	0	0	0	0	0	0	0	0	0	0	0	0	0	0	0	0	0	0	0	0	0	0	0	0	0	0	0
ENSG00000277670.1	ENSG00000277670	0	0	0	0	0	0	0	0	0	0	0	0	0	0	0	0	0	0	0	0	0	0	0	0	0	0	0	0	0	0	0	0	0	0	0	0	0	0	0	0	0	0	0	0
ENSG00000277671.1	ENSG00000277671	0	0	0	0	0	0	0	0	0	0	0	0	0	0	0.524901	0	0	0	0.534074	0	0	0	0	0	0	0	0	0	0	0	0	0	0.432515	0	0	0	0	0	0	0	0	0	0	0
ENSG00000277672.1	ENSG00000277672	0	0	0	0	0	0	0	0	0	0	0	0	0	0	0	0	0	0	0	0	0	0	0	0	0	0	0	0	0	0	0	0	0	0	0	0	0	0	0	0	0	0	0	0
ENSG00000277673.1	ENSG00000277673	0	0	0	0	0	0	0	0	0	0	0	0	0	0	0	0	0	0	0	0	0	0	0	0	0	0	0	0	0	0	0	0	0	0	0	0	0	0	0	0	0	0	0	0
ENSG00000277675.1	ENSG00000277675	0	0	0.219817	0	0	0	0	0	0	0.111851	0	0	0	0	0.068671	0	0	0.320294	0	0	0	0	0	0	0	0	0	0	0	0	0	0	0	0	0	0	0	0	0	0	0	0.05912	0	0.158814
ENSG00000277677.1	Metazoa_SRP	0	0	0	0	0	0	0	0	0	0	0	0	0	0	0	0	0	0	0	0	0	0	0	0	0	0	0	0	0	0	0	0	0	0	0	0	0	0	0	0	0	0	0	0
ENSG00000277678.1	RNU1-153P	0	0	0	0	0	0	0	0	0	0	0	0	0	0	0	0	0	0	0	0	0	0	0	0	0	0	0	0	0	0	0	0	0	0	0	0	0	0	0	0	0	0	0	0
ENSG00000277681.1	MIR6739	0	0	0	0	0	0	0	0	0	0	0	0	0	0	0	0	0	0	0	0	0	0	0	0	0	0	0	0	0	0	0	0	0	0	0	0	0	0	0	0	0	0	0	0
ENSG00000277684.1	ENSG00000277684	0	0	0.091454	0	0	0	0	0	0	0.765226	0	0	0	0	0.356596	0	0	0	0	0	0	0	0	0	0	0	0	0	0	0	0	0	0	0	0	0	0	0	0	0	0	0	0	0
ENSG00000277687.1	ENSG00000277687	0.723262	1.68006	0.495745	4.2452	1.22537	1.08228	0.322351	1.01075	2.40263	2.44749	0.630254	2.43534	1.48108	1.74871	0.887373	1.67388	0.802078	1.16231	0.663529	1.581	0.661077	1.34303	0.623667	1.28063	0.422115	0.993647	0.787654	1.07775	0.527255	1.79053	0.445821	1.17839	0.501244	1.75665	0.719628	2.19477	1.22695	1.50101	0.517368	2.36373	0.532183	1.69264	0.177121	1.27982
ENSG00000277688.1	ENSG00000277688	0	0	0	0	0	0	0	0	0	0	0	0	0.285877	0	0.128932	0	0	0.072563	0.059458	0	0	0	0	0	0	0	0	0	0.110013	0	0.250003	0	0.049934	0	0	0.410309	0.082872	0	0	0	0.181465	0	0	0
ENSG00000277689.1	ENSG00000277689	0	0	0	0	0	0	0	0	0	0	0	0	0	0	0	0	0	0	0	0	0	0	0	0	0	0	0	0	0	0	0	0	0	0	0	0	0	0	0	0	0	0	0	0
ENSG00000277690.2	ENSG00000277690	0.253808	0	0	0.338365	0.063781	1.79148	0	0	0	0.470005	0.092316	0	0.526178	0	0.705558	0.140782	0	0.351237	0	0	0.048448	0	0	0.056619	0.083045	0.058031	0	0.15611	0	0	0	0	0	0	0.476826	0.263627	0	0	0	0	0	0.121641	0	0
ENSG00000277692.1	ENSG00000277692	0.069594	1.15368	0.129932	0.372164	0	0	0	0.059973	0.341811	0.133251	0.105274	0.931086	0	0.035821	0	0.960582	0.122588	0.303768	0.03771	0.114751	0.027009	0	0.158404	0.964734	0.18323	0.258117	0.122022	0	0.068714	0.139429	0	0.249022	0	0	0.053453	1.17876	0	0	0	0.133285	0.037906	0.420919	0	0
ENSG00000277693.2	ENSG00000277693	0.038932	0.035894	0.205138	0	0.417172	0	0	0	0.049538	0.785663	0.413726	0	0	0	0.483389	0	0	0.560248	0	0	0	0	0	0	0	0	0	0	0	0	0	0	0	0	0	0	0	0	0.075939	0	0	0	0	0
ENSG00000277694.1	ENSG00000277694	0	0	0	0	0	0	0	0	0	0	0	0	0	0	0	0	0	0	0	0	0	0	0	0	0	0	0	0	0	0	0	0	0	0	0	0	0	0	0	0	0	0	0	0
ENSG00000277695.1	ENSG00000277695	0	0	0	0	0	0	0	0	0	0	0	0	0	0	0	0	0	0	0	0	0	0	0	0	0	0	0	0	0	0	0	0	0	0	0	0	0	0	0	0	0	0	0	0
ENSG00000277698.1	MIR6770-2	0	0	0	0	0	0	0	0	0	0	0	0	0	0	0	0	0	0	0	0	0	0	0	0	0	0	0	0	0	0	0	0	0	0	0	0	0	0	0	0	0	0	0	0
ENSG00000277701.5	ENSG00000277701	2.87168	8.14581	1.80999	5.82356	1.2845	6.77396	1.05463	4.27753	3.01482	7.89766	1.57562	6.33589	1.39704	3.78248	2.75415	6.26176	0.634962	5.37462	1.3315	7.87868	1.67315	5.4238	1.53572	5.11777	0.798644	5.81437	2.07145	4.38327	1.08177	4.72349	1.22403	3.29154	3.09128	7.55133	2.68624	6.98691	1.40223	9.33389	0.778107	5.03603	0.634265	5.26909	1.54427	14.3841
ENSG00000277702.1	ENSG00000277702	0	0	0	0	0	0	0	0	0	0	1.06591	0	0	0	0	0.717758	0	0	0	0	0	0	0	0	0	0	0.292264	0	0	0	0	0	0	0	0	0	0	0	0.410475	0	0	0	0	0
ENSG00000277704.1	ENSG00000277704	0	0	0	0.93116	0	0	0	0	0	0.179229	0	0	0	0	0.666921	0	0	0.122419	0.256055	0	0	0	0	0	0	0	0	0	0	0	0	0	0	0	0	0	0	0	0	0	0	0	0	0
ENSG00000277705.1	ENSG00000277705	0	0	0	0	0	0	0	0	0	0	0	0	0	0	0	0	0	0	0	0	0	0	0	0	0	0	0	0	0	0	0	0	0	0	0	0	0	0	0	0	0	0	0	0
ENSG00000277708.1	PGBD4P2	0	0.048094	0	0	0.081997	0	0	0	0.199694	0	0.06095	0	0	0	0.095478	0	0	0.257378	0	0.03307	0	0	0	0	0	0	0	0	0	0	0	0	0	0	0	0	0	0	0	0	0	0.081041	0	0
ENSG00000277710.2	NBEAP5	0	0	0	0	0	0	0	0	0	0	0	0	0	0	0	0	0	0	0	0	0	0	0	0	0	0	0	0	0	0	0	0	0	0	0	0	0	0	0	0	0	0	0	0
ENSG00000277711.1	ENSG00000277711	0	0	0.05674	0	0	0	0	0	0	0.231291	0	0	0	0	0	0	0	0	0	0	0	0	0	0	0	0	0	0	0	0.040287	0	0	0	0	0	0	0	0	0	0	0	0	0	0
ENSG00000277713.1	MIR6856	0	0	0	0	0	0	0	0	0	0	0	0	0	0	0	0	0	0	0	0	0	0	0	0	0	0	0	0	0	0	0	0	0	0	0	0	0	0	0	0	0	0	0	0
ENSG00000277715.1	ENSG00000277715	0.412266	0.497103	0.535867	0.127381	0.008994	0.107102	0.200263	0.745836	0.70061	0.070686	0.295346	0.2027	0.870959	0.047744	0.493409	0.383826	0.041128	0.352603	0.058665	0.484599	0.168448	0.31888	0.134815	0.572968	0.21139	0.2343	0.086591	0.262744	0.103983	0.256959	0.213147	0.496782	0.108324	0.842245	0.027072	0.285768	0.117371	0.805755	0.437393	0.463845	0.26173	0.397982	0.468739	1.47831
ENSG00000277717.1	U6	0	0	0	0	0	0	0	0	0	0	0	0	0	0	0	0	0	0	0	0	0	0	0	0	0	0	0	0	0	0	0	0	0	0	0	0	0	0	0	0	0	0	0	0
ENSG00000277718.1	LINC02255	0	0	0	0	0	0	0	0	0	0	0	0	0	0	0	0	0	0	0	0	0	0	0	0	0	0	0	0	0	0	0	0	0	0	0	0	0	0	0	0	0	0	0	0
ENSG00000277720.1	H3C5P	0	0	1.21102	0	0	0	0	0	0	1.11005	0	0	0	0	0	0	0	0	0	0	0	0	0	0	1.08075	0	0	0	0	0	0	0	0	0	0	0	0	0	0	0	1.54133	0	0	0
ENSG00000277721.1	Metazoa_SRP	0	0	0	0	0	0	0	0	0	0	0.30544	0	0	0	0.513168	0	0	0	0	0	0	0	0	0	0	0	0	0	0	0	0	0	0	0	0	0	0	0	0	0	0	0	0	0
ENSG00000277728.1	ENSG00000277728	0.93797	0.45755	0.4528	0	1.82708	0	0.811279	0.441503	1.27723	0.240086	0.471488	0.249639	1.44105	0	0.601096	0.287655	0.464765	0.346109	0.970786	0.050154	0.099076	0.128264	1.15211	0.289599	0.169871	0.356012	0.506004	0.743798	0.386783	0.168102	0.499011	0.180708	0.232468	0.30498	1.41555	0.096291	0.612448	0.889018	1.20676	0.237983	1.13565	0.124186	0.905953	0.499322
ENSG00000277732.1	ENSG00000277732	0	0	0	0	0	0	0	0	0	0	0	0	0	0	0	0.778512	0	0	0	0.201357	0	0	0	0	0	0	0	0	0	0	0	0	0	0	0	0	0	0	0	0	0	0.590045	0	0
ENSG00000277734.8	TRAC	103.871	9.92093	51.5235	7.84578	20.8776	10.912	46.8062	10.0166	47.3675	19.6264	36.2834	10.1837	34.8766	5.40156	35.4345	10.819	23.3046	6.0514	45.1702	2.63911	36.061	4.95848	23.596	7.87682	64.5696	10.0296	30.302	3.41161	54.224	8.48883	37.4122	5.91188	88.8513	7.30733	136.888	8.64921	53.1846	4.68627	26.7557	5.99232	64.6769	6.29335	18.0133	4.25807
ENSG00000277737.3	ENSG00000277737	0	0	0	0	0	0	0	0	0	0	0.060733	0	0	0	0	0	0	0	0	0	0	0	0	0	0.012902	0	0	0	0	0	0	0	0	0	0	0	0	0	0	0	0	0	0	0
ENSG00000277738.1	ENSG00000277738	0.11879	0	0.056547	0.159958	0	0	0	0	1.02809	0.115234	0.045581	0.114103	0	0	0	0	0	0.147201	0.097439	0	0	0	0	0	0.039375	0	0	0	0	0	0	0	0.054963	0	0	0	0	0	0	0	0.162798	0.18261	0.093836	0
ENSG00000277739.1	5_8S_rRNA	0	149.108	825.865	0	0	0	0	238.821	402.938	1966.81	288.134	479.102	0	241.97	0	319.879	0	0	0	703.403	0	0	117.169	0	168.037	69.6591	125.453	0	153.709	34.8305	54.9394	0	147.768	0	0	0	0	0	105.479	932.068	124.38	709.103	0	823.307
ENSG00000277740.1	Metazoa_SRP	0	0	0	0	0	0	0	0	0	0.566796	0	0	0	0	0	0	0	0	0	0	0	0	0	0	0	0	0	0	0	0	0.103733	0	0	0	0	0	0	0	0	0	0	0	0	0
ENSG00000277741.4	GOLGA6L17P	0	0.208757	0.036483	0	0.058879	0.257389	0.060599	0.031041	0.360037	0.646307	0.297742	0	0.050007	0.064871	0.3664	0	0	0.75211	0	0.050727	0	0.056201	0.049678	0.191397	0	0.060329	0	0.101972	0	0.019825	0	0.052981	0.032941	0.169828	0	0.097592	0	0	0	0.107515	0	0.131636	0	0
ENSG00000277743.1	ENSG00000277743	0	0	0	0	0	0	0	0	0	0	0	0	0	0	0.077519	0	0	0	0	0	0	0	0	0	0	0	0	0	0	0	0	0	0	0	0	0	0	0	0	0	0	0	0	0
ENSG00000277744.1	ENSG00000277744	2.9954	3.47573	1.78879	0	1.66118	0.926728	2.09482	0.877016	0.338875	2.28374	1.19569	0.264724	2.34654	0	1.5916	1.21602	0.741309	6.74722	0.220358	1.10903	2.09839	2.38973	0.761745	0.859946	0.945302	1.00572	1.42956	1.23969	1.50466	2.13271	1.05633	1.05113	1.0458	2.26761	1.93543	0.102233	0.478142	2.34818	0.72721	1.8846	1.58312	0.78603	1.33368	3.86218
ENSG00000277745.1	H2AB3	0.043719	0.281256	0.342456	0	0	0	0	0	0.849921	0	0	0	0	0	0.827239	0.688345	0	0	0.046684	0.454755	0.133641	0.192996	0	0	0.099535	0.439343	0.238698	0	0.214239	0.515357	0	0	0	0.605377	0.033349	0	0.032391	0	0.179132	0.40867	0	0.686449	0	0
ENSG00000277746.1	ENSG00000277746	0	0	0	0	0	0	0	0	0	0.538662	0.435084	0	0	0	0	0	0	0	0	0	0	0	0	0	0	0	0	0	0	0	0	0	0	0	0	0	0	0	0	0	0	0	0	0
ENSG00000277747.1	ENSG00000277747	0	0	0	0	0	0	0	0	0	0	0	0	0	0	0	0	0	0	0	0	0	0	0	0	0	0	0	0	0	0	0	0	0	0	0	0	0	0	0	0	0	0	0	0
ENSG00000277748.1	ENSG00000277748	0	0	0	0	0	0	0	0	0	0	0	0	0	0	0	0	0	0	0	0	0	0	0	0	0	0	0	0	0	0	0	0	0	0	0	0	0	0	0	0	0	0	0	0
ENSG00000277749.1	ENSG00000277749	0	0	0	0	0	0	0	0	0	0	0	0	0	0	0	0	0	0	0	0	0	0	0	0	0	0	0	0	0	0	0	0	0	0	0	0	0.020535	0	0	0	0	0	0	0
ENSG00000277752.1	ENSG00000277752	0	0	0	0	0	0	0	0	0	0	0	0	0	0	0	0	0	0	0	0	0	0	0	0	0	0	0	0	0	0	0	0	0	0	0	0	0	0	0	0	0	0	0	0
ENSG00000277754.1	U3	0	0	2.91662	0	0.346993	0	1.34732	1.66332	0	3.28229	3.33257	0	0	0	0.754957	0.664959	0	0	1.73972	10.1321	0.493303	1.69994	1.04327	1.07584	0	0.443262	0	0	0.668343	0.389079	1.79799	0.432656	1.99058	0	0	0.518664	1.47901	0	0	1.53773	0	1.77376	0	1.40138
ENSG00000277755.1	ENSG00000277755	0	0	0	0	0.481301	0	0	0	0	0	0	0	0	0	0	0	0	0	0	0	0	0	0	0	0	0	0	0	0	0	0	0.889227	0	0	0	0	0	0	0	0	0	0	0	0
ENSG00000277757.4	ENSG00000277757	0	0	0	0	0	0	0	0	0	0	0	0	0	0	0	0	0	0.046567	0	0	0	0	0	0	0	0	0	0	0	0	0	0	0	0	0	0	0	0	0	0	0	0	0	0
ENSG00000277758.6	ENSG00000277758	0.019311	0.048146	0.083902	0.030427	0.111697	0.019815	0.020414	0.036972	0.214217	0.177087	0.082234	0.033983	0.011377	0.093103	0.076716	0.119092	0	0.185715	0.030822	0.047551	0	0.014944	0.007527	0.015842	0.024738	0.037738	0.014686	0.032642	0.005454	0.028818	0.003802	0.011778	0.009414	0.044987	0.011037	0.00316	0.001926	0.033316	0.002995	0.009385	0.014408	0.075534	0.004864	0.074127
ENSG00000277759.1	MIR6719	0	0	0	0	0	0	0	0	0	0	0	0	0	0	0	0	0	0	0	0	0	0	0	0	0	0	0	0	0	0	0	0	0	0	0	0	0	0	0	0	0	0	0	0
ENSG00000277762.1	RN7SL261P	0	0	0	0	0	0	0	0	0	1.18557	0.24261	0	0.298228	0	0.404093	0	0.228079	0	0	0.236207	0.263636	0	0	0	0.22879	0	0	0	0	0	0.109362	0	0.461715	0	0	0	0.086384	0	0	0.599144	0	0	0	0
ENSG00000277763.1	ENSG00000277763	0	0.96211	0	1.00759	0.071292	0.710719	0	1.15665	0	0	0	0.13507	0	0.472418	0	1.54302	0	0.397103	0	0.232727	0	0.888806	0	0.726736	0	1.01524	0	0.695368	0	1.08471	0	0.45487	0	0.656765	0	0.780661	0	0.126529	0.099135	0.540832	0	0.56922	0	2.00615
ENSG00000277764.1	ENSG00000277764	0	0	0	0	0	0	0	0	0	0	0	0	0	0	0	0	0	0	0	0	0	0	0	0	0	0	0	0	0	0	0	0	0	0	0	0	0	0	0	0	0	0	0	0
ENSG00000277766.1	ENSG00000277766	0	0	0	0	0	0	0	0	0	0	0	0	0	0	0	0	0	0	0	0	0	0	0	0	0	0	0	0	0	0	0	0	0	0	0	0	0	0	0	0	0	0	0	0
ENSG00000277767.1	ENSG00000277767	0.601159	0.89399	0.882977	0.62806	0.263559	0.858575	0.304078	0.498871	2.31959	1.03409	0.514092	1.44745	0.453844	0.526421	0.555615	1.07961	0.347933	0.316534	0.28637	0.491956	0.308322	0.612228	0.338635	0.825243	0.377228	0.471308	0.532174	0.954293	0.263881	1.36367	0.286738	0.382689	0.450377	0.689491	0.351064	1.17178	0.218706	1.17042	0.20861	0.963249	0.666515	0.511413	0.191498	1.00297
ENSG00000277769.1	RBM22P4	0	0	0.248309	0	0	0	0	0.013723	0.310304	0	0.147797	0	0	0	0.0378	0	0	0.093553	0	0.013617	0	0	0	0	0	0.014776	0	0	0	0	0.020887	0	0	0	0	0	0	0	0	0	0	0.033093	0	0
ENSG00000277770.1	ENSG00000277770	0	0	0	0	0	0	0	0	0	0	0	0	0	0	0	0	0	0	0	0	0	0	0	0	0	0	0	0	0	0	0	0	0	0	0	0	0	0	0	0	0	0	0	0
ENSG00000277771.1	Metazoa_SRP	0	0	0	0	0	0	0	0	0	0	0	0	0	0	0	0	0	0	0	0.132765	0	0	0	0	0	0	0	0	0	0	0	0	0	0	0	0	0	0	0	0	0	0	0	0
ENSG00000277774.1	RN7SL763P	0	0	0	0	0	0	0	0	0	0	0	0	0	0	0	0	0	0	0.183158	0	0	0	0	0	0	0	0	0	0	0	0	0	0	0	0	0	0	0	0	0	0	0	0	0
ENSG00000277775.2	H3C7	156.618	1.50596	192.65	3.82574	507.184	12.5811	219.723	7.73332	287.561	4.33106	135.52	4.02458	402.595	6.31317	79.2796	4.15231	288.51	4.74564	455.146	3.59857	360.549	6.39164	366.651	7.00942	540.505	4.53084	499.501	6.19045	504.625	3.78915	510.009	4.31484	328.94	11.6348	601.318	9.64765	302.527	7.82898	462.066	4.08549	337.612	5.50745	332.651	8.59066
ENSG00000277777.1	Y_RNA	0	0	0	0	0	0	0.284402	0	0	0	0.563394	0.507937	0	0	0	0	0	0	0	0.313103	0	0.145505	0	0	0	0	0	0	0	0	0	0	0	0	0	0	0	0	0.178898	0	0	0.258844	0	0
ENSG00000277778.3	PGM5P2	0	0	0.091682	0	1.08102	0	0.071223	0.01557	0.477516	0.152923	0.128549	0	0.209722	0.020615	0.026799	0.320107	0.817737	0.059811	0.062829	0.032097	0.007209	0	0.042603	0	0	0	0.047396	0	0	0.012566	0.021872	0.013426	0.105562	0	0.027343	0.053379	0	0	0.083379	0	0.085176	0.058374	0	0
ENSG00000277782.1	ENSG00000277782	3.03048	2.52746	3.17736	7.55076	3.08795	4.99641	4.00201	2.74018	5.33674	2.93548	2.4358	5.49858	1.98038	3.39412	3.10754	5.67707	7.53718	4.48162	2.67706	3.06849	1.90786	2.70696	3.05254	5.3038	1.40877	6.05458	2.94066	4.27696	1.9696	4.92115	4.05143	4.56842	1.5164	9.10942	2.71174	11.029	2.17828	4.84352	3.24084	2.41507	5.87447	3.51117	3.62259	0.447692
ENSG00000277784.1	MIR6786	0	0	0	0	0	0	0	0	0	0	0	0	0	0	0	0	0	0	0	0	0	0	0	0	0	0	0	0	0	0	0	0	0	0	0	0	0	0	0	0	0	0	0	0
ENSG00000277785.1	SNORD116-21	0	93.8361	52.4744	32.8041	0	27.1493	2.56055	93.7275	0	59.7229	18.9989	48.5292	0	0	23.1844	53.4002	0	12.8119	13.5962	244.327	0	119.05	4.19512	43.5799	20.8467	99.1361	0	89.5884	0	108.776	0	161.605	14.5841	9.51137	0	9.75173	0	32.693	36.7612	276.912	4.53053	187.704	0	218.506
ENSG00000277790.1	ENSG00000277790	0	0	0	0	0	0	0	0	0	0	0	0	0	0	0	0	0	0	0	0	0	0	0	0	0	0	0	0	0	0	0	0	0	0	0	0	0	0	0	0	0	0	0	0
ENSG00000277791.5	PSMB3	31.1563	19.7842	41.7416	19.8771	43.4987	16.4256	56.9032	19.3045	80.6712	22.1082	43.1177	20.3276	56.7305	21.1734	34.8356	20.5512	56.0068	21.92	70.7002	14.6111	57.0468	18.6137	60.9213	21.7979	68.473	19.1561	64.5256	19.493	65.7488	18.76	69.0483	19.0834	76.6889	29.3422	113.501	25.8654	49.775	27.9981	80.793	18.0185	60.261	21.6746	64.8985	26.3852
ENSG00000277794.1	Metazoa_SRP	0	0	0	0	0	0	0	0	0	0	0	0	0	0	0	0	0	0	0	0	0	0	0	0	0	0	0	0	0	0	0	0	0	0	0	0	0	0	0	0	0	0	0	0
ENSG00000277795.1	ENSG00000277795	0	0	0.062369	0	0	0	0	0	0	0	0.074252	0	0	0	0	0	0	0.05642	0	0	0	0	0	0	0	0	0	0	0	0	0	0	0	0	0	0	0	0	0	0	0	0	0	0
ENSG00000277797.1	ENSG00000277797	0	0	0	0	0	0	0	0	0	0.556392	0.058292	0	0	0	0	0	0	0.059779	0	0	0	0	0	0	0	0	0	0	0	0	0	0	0	0	0	0	0	0	0.010997	0	0	0	0	0
ENSG00000277801.1	ENSG00000277801	0	0	0.100422	0	0.053074	0.492953	0	0	0	0.101825	0.120951	0	0	0	0	0	0	0.064095	0	0	0.020506	0.056318	0	0	0	0.097919	0	0	0	0	0	0	0	0	0	0	0	0.191532	0	0.255379	0	0	0	0
ENSG00000277803.1	ENSG00000277803	0	0	0	0	0	0	0	0	0	0	0	0	0	0	0	0	0	0	0	0	0	0	0	0	0	0	0	0	0	0	0	0	0	0	0	0	0	0	0	0	0	0	0	0
ENSG00000277806.1	ENSG00000277806	0.234028	0.32144	0.071707	0.691467	0.547943	0.8331	0.307766	0.734327	5.14625	1.1827	0.350031	0	0.203404	0	0	0.53256	0.045679	0.733526	0.041971	0.285292	0.270455	0.053804	0.088018	0.173528	0.536122	0.430895	0.033974	0.318216	0.07676	0.619337	0.202276	0.387283	0.035416	0.180661	0.597136	3.14761	0.058405	0.276218	0.108104	0.073839	0.887955	0.155252	0	0.104197
ENSG00000277809.1	ENSG00000277809	0	0	0	0	0	0	0	0.329312	0	0.457285	0.181976	0.48336	0	0.12347	0.298959	0	0	0.740832	0	0.091617	0	0	0	0.116719	0	0	0	0	0	0	0	0	0	0	0.212556	0	0	0	0.322829	0	0	0	0	0
ENSG00000277817.1	MIR6738	0	0	0	0	0	0	0	0	0	0	0	0	0	0	0	0	0	0	0	0	0	0	0	0	0	0	0	0	0	0	0	0	0	0	0	0	0	0	0	0	0	0	0	0
ENSG00000277818.1	Y_RNA	0	0	0	0	0	0	0	0	0	2.01357	0	0	0	0	0	1.66992	0	0	0	1.28443	0	0.72401	1.08381	0	0	0	0	0	0	0	0	0	0	0	0	0	0	0	0	0	0	2.56827	0	0
ENSG00000277825.1	ENSG00000277825	0	0.456266	0	0	1.52247	0.129082	0	0.027696	0	0.370065	0.243819	0.612956	0	1.95758	0.379326	0.889625	0.263414	0.278211	0.034832	0.133149	0	0.497245	0.073234	0.172237	0.042267	0.149013	0.05633	0	0.031651	0.171985	0	0.046063	0	0	0	0.28338	0	0.231291	0	0.185251	0	0.390375	0	0.174743
ENSG00000277826.1	ENSG00000277826	0	0	0	0	0	0	0	0	0	0	0	0	0	0	0	0	0	0	0	0	0	0	0	0	0	0	0	0	0	0	0	0	0	0	0	0	0	0	0	0	0	0	0	0
ENSG00000277828.1	ENSG00000277828	0	0	0	0	0	0	0	0	0	0	0	0	0	0	0	0	0	0	0	0	0	0	0	0	0	0	0	0	0	0	0	0	0	0	0	0	0	0	0.731533	0	0	0	0	0
ENSG00000277829.1	ENSG00000277829	0	0	0	0	0	0	0	0	0	0.366521	0	0	0	0	0	0	0	0	0	0	0	0	0	0	0	0	0	0	0	0	0	0	0	0	0	0	0	0	0	0	0	0	0	0
ENSG00000277830.1	ENSG00000277830	0	0	0	0	0	0	0	0	0	0	0	0	0	0	0	0	0	0	0	0	0	0	0	0	0	0	0	0	0	0	0	0	0	0	0	0	0	0	0	0	0	0	0	0
ENSG00000277831.1	ENSG00000277831	0	0	0	0	0	0	0	0	0	0	0	0	0	0	0.253744	0	0	0	0	0	0	0	0	0	0	0	0	0	0	0	0	0	0	0	0.337888	0	0	0	0.073651	0	0	0	0	0
ENSG00000277837.1	ENSG00000277837	0	0	0.062062	0.012106	0.003417	0	0	0.002959	0.299504	0.081197	0.118729	0.038442	0.00617	0.00366	0.130959	0.098074	0	0.062151	0	0.042048	0.008026	0.007681	0.003959	0.009068	0	0.003188	0.002996	0	0	0	0.006773	0.009988	0.012723	0	0	0.004924	0.001718	0	0.081207	0.019439	0	0.02186	0	0.038814
ENSG00000277840.1	ENSG00000277840	0.205083	1.49882	0.127927	3.59776	0.034517	0.183472	0.240498	0.412812	2.18413	0.786564	0	0.91514	0.300379	1.69176	0.322872	0.945118	0.040156	1.83153	0.25957	1.04487	0.106239	0.263642	0.155804	0.397699	0.090068	0.729731	0.32994	0.953806	0.23636	0.685759	0.156499	0.440895	0.219336	1.32398	0.052534	1.00743	0	0.49105	0.096214	1.4427	0.260833	1.24282	0.163464	1.1125
ENSG00000277841.1	MIR5701-2	0	0	0	0	0	0	0	0	0	0	0	0	0	0	0	0	0	0	0	0	0	0	0	0	0	0	0	0	0	0	0	0	0	0	0	0	0	0	0	0	0	0	0	0
ENSG00000277842.1	MIR6811	0	0	0	0	0	0	0	0	0	0	0	0	0	0	0	0	0	0	0	0	0	0	0	0	0	0	0	0	0	0	0	0	0	0	0	0	0	0	0	0	0	0	0	0
ENSG00000277846.1	SNORD30	0	0	20.1953	0	0	0	6.54423	18.4824	0	35.5412	0	0	0	0	0	6.72058	0	0	0	413.575	0	23.1368	14.8831	6.43074	0	23.6493	0	13.6642	0	22.3756	0	19.7088	0	0	0	0	0	0	48.6712	168.141	0	144.434	0	63.1998
ENSG00000277851.2	LINC02391	0.39753	0.955214	0.337672	0.494235	0.355857	0.472078	0.242054	0.239768	0.866018	0.68374	0.232121	0.767715	1.51964	0.263077	0.179524	0.235078	0.117547	0.397852	0.438694	0.552113	0.432391	0.270445	0.202294	0.74296	0.199032	0.351901	0.309996	0.206463	0.371017	0.509713	0.231774	0.618421	0.395012	0.271461	0.500812	0.18477	0.279231	0.091922	0.39723	1.02931	0.329008	0.155298	0.23325	0.417268
ENSG00000277852.1	ENSG00000277852	0	0	0	0	0	0	0	0	0	0	0	0	0	0	0	0	0	0	0	0	0	0	0	0	0	0	0	0	0	0	0	0	0	0	0	0	0	0	0	0	0	0.16066	0	0
ENSG00000277855.1	ENSG00000277855	0	0	0	0.143511	0	0	0	0.023194	0.263473	0.207567	0	0	0	0	0	0	0	0	0	0	0	0	0	0	0	0	0	0.087948	0	0	0.035221	0.038677	0	0.041337	0	0	0	0	0	0.208194	0	0	0	0.369003
ENSG00000277858.2	H2AB2	0.043719	0.281256	0.342456	1.38673	0	0	0	0.222778	0	0	0	0.253279	0	0	0	0	0	1.73993	0.046684	0	0.133641	0.192996	0	0	0.099535	0	0	0	0	0	0	0	0	0	0.033349	0	0	0	0.179132	0.40867	0	0	0	0
ENSG00000277859.1	ENSG00000277859	0	0	0	0	0	0	0	0	0	0	0	0	0	0	0	0	0	0	0	0	0	0	0	0	0	0	0	0	0	0	0	0	0	0	0	0	0	0	0	0	0	0	0	0
ENSG00000277862.1	PRAMEF34P	0.025457	0	0.078001	0	0	0	0	0	0	0	0	0	0.047276	0	0.031495	0	0	0.386183	0	0	0	0	0	0	0	0	0	0	0	0	0	0	0	0	0.059928	0	0	0	0	0	0.071417	0	0	0
ENSG00000277863.1	ENSG00000277863	0	0	0.042599	0	0	0	0	0	0	0.085888	0.034047	0	0	0	0	0	0	0.106277	0	0	0	0	0	0	0	0	0	0	0	0	0	0	0	0	0	0	0	0	0	0	0	0	0	0
ENSG00000277864.1	SCARNA15	0	13.2638	7.7872	4.54128	0	13.6922	0	12.7455	0	37.3198	0	30.1883	0	44.0597	0	39.3355	0	2.74013	0	19.4543	0	8.1955	2.05331	4.2458	9.56903	5.84315	0	6.68171	0	16.7902	0	20.839	10.8628	0	0	0	0	2.37087	1.49242	23.7744	0	22.8712	0	17.6538
ENSG00000277865.5	GOLGA6L22	0	0	0.363295	0.007279	0.198885	0	0	0	1.32592	5.61983	1.08827	0	0	0	1.89844	0.453218	0	6.26001	0.008956	0.01144	0.035375	0.012294	0	0	0.222382	0.005809	0	0	0	0	0	0	0	0.006189	0	0.106623	0	0.062296	0.016487	0	0.030997	0.050187	0	0
ENSG00000277866.1	ENSG00000277866	0	0	0	0	0	0	0	0	0	0	0.182645	0	0	0	0.141824	0	0	0	0	0	0	0	0	0	0	0	0	0	0	0	0	0	0	0	0	0	0	0	0	0	0	0	0	0
ENSG00000277867.1	ENSG00000277867	0	0	0	0	0	0	0	0	0	0	0	0	0	0	0	0	0	0	0	0	0	0	0	0	0	0.153382	0	0	0	0	0	0	0	0	0	0	0	0	0	0	0	0	0	0
ENSG00000277869.1	ENSG00000277869	0	0	0	0	0	0	0	0	0	0	0	0	0	0	0	0	0	0	0	0	0	0	0	0	0	0	0	0	0	0	0	0	0	0	0	0	0	0	0	0	0	0	0	0
ENSG00000277870.5	FAM230A	0	0	0.022013	0	0	0	0	0	0.430594	0.147702	0.832422	0	0	0	0.163026	0	0.006254	0.315883	0	0	0	0	0	0	0	0	0	0	0	0	0	0	0	0	0	0	0	0	0	0	0	0	0	0
ENSG00000277872.1	MIR6817	0	0	0	0	0	0	0	0	0	0	0	0	0	0	0	0	0	0	0	0	0	0	0	0	0	0	0	0	0	0	0	0	0	0	0	0	0	0	0	0	0	0	0	0
ENSG00000277873.1	ENSG00000277873	0.466129	0.316068	0.437617	0.654184	0	0.089449	0.146507	0.258903	0	0.895897	0.404617	0	0.645072	0.068831	0.551374	0.384517	0.11742	0.82889	0.144708	0.303535	0.181401	0.210779	0.228082	0.298334	0.109803	0.309534	0	0.437719	0.362069	0.133874	0.021815	0.43032	0.152888	0.258111	0	0	0	1.31897	0.563989	0.896578	0.072672	0.134894	0.158944	0.633967
ENSG00000277876.1	ENSG00000277876	0	0	0	0	0	0.152089	0	0.15533	0	0.063801	0.126667	0.370501	0	0	0	0.076889	0	0	0	0.041997	0	0	0	0.159708	0	0.015204	0	0	0	0	0	0.047345	0	0	0	0	0	0.241378	0	0.385415	0	0	0	0
ENSG00000277878.1	ENSG00000277878	0	0	0	0	0	0	0	0	0	0	0	0	0	0	0	0	0	0	0	0	0	0	0	0	0	0	0	0	0	0	0	0	0	0	0	0	0	0	0	0	0	0	0	0
ENSG00000277879.1	ENSG00000277879	0.304194	0.114712	0.600124	0.992953	0.634206	0.387501	0.157006	0.347174	0.593772	0.477176	0.303526	0	0.196086	0.064421	0.551322	0.287736	0.44715	0.368701	0.56927	0.315498	0.655551	0.196606	0.61708	0.46413	0.724536	0.487175	0.789216	0.158386	0.30611	0.08268	0.424652	0.335809	0.101429	0.276871	0.99255	0.564407	0.5932	0.316698	0.517518	0.360871	0.315544	0.153162	0.55316	0.17162
ENSG00000277880.1	TRBV17	0	0	0	0	0	0	0	0	0	0	0	0	0	0	0	0	0	0	0	0	0	0	0	0	0	0	0	0	0	0.144176	0	0	0	0	0	0	0	0	0	0	0	0	0	0
ENSG00000277881.1	ENSG00000277881	0	0	0	0	0	0	0	0	0	0	0	0	0	0	0	0	0	0	0	0.080318	0	0	0	0	0	0	0	0	0	0	0	0	0	0	0	0	0	0	0	0	0	0	0	0
ENSG00000277882.1	ENSG00000277882	0	0	0	0	0	0	0	0	0	0	0	1.19591	0	0	0	0	0	0	0	0	0	0	0	0	0	0	0	0	0	0	0	0	0	0	0	0	0	0	0	0	0	0.56389	0	0
ENSG00000277883.1	NLRP3P1	0	0	0.020553	0	0	0.01375	0	0	0.050582	0.040749	0.113461	0	0	0.011006	0.049508	0	0	0.240466	0	0.008998	0	0	0	0	0	0	0	0	0	0	0	0	0	0	0	0	0	0	0	0	0	0	0	0.058708
ENSG00000277887.1	SNORA50C	0	0	0	0	0	0	0	0	0	0	0	0	0	0	0	0	0	0	0	0	0	0	0	0	0	0	0	0	0	0	0	0	0	0	0	0	0	0	0	0	0	0	0	0
ENSG00000277888.1	MIR6846	0	0	0	0	0	0	0	0	0	0	0	0	0	0	0	0	0	0	0	0	0	0	0	0	0	0	0	0	0	0	0	0	0	0	0	0	0	0	0	0	0	0	0	0
ENSG00000277889.1	MIR8081	0	0	0	0	0	0	0	0	0	0	0	0	0	0	0	0	0	0	0	0.45866	0	0	0	0	0	0	0	0	0	0	0	0	0	0	0	0	0	0	0	0	0	0	0	0
ENSG00000277892.1	MIR6746	0	0	0	0	0	0	0	0	0	0	0	0	0	0	0	0	0	0	0	0	0	0	0	0	0	0	0	0	0	0	0	0	0	0	0	0	0	0	0	0	0	0	0	0
ENSG00000277893.2	SRD5A2	0	0.004451	0.030508	0.006702	0	0	0	0.029485	0.110537	0.07488	0.035812	0.014189	0	0.00405	0.027188	0.009044	0	0.103318	0	0.033308	0.008884	0.022657	0	0.006693	0.002471	0.031764	0.003317	0	0.021804	0.005177	0.002499	0	0	0.062664	0	0	0	0.071352	0	0.007574	0	0.080616	0	0
ENSG00000277895.1	ENSG00000277895	0.200863	0.017513	0.55298	0.448174	0.148993	0.039465	0.204953	0.012836	0.362666	0.058089	0.046141	0.280344	0.079587	0	0.389084	0.070009	0.068407	0	0.209977	0.102106	0.069532	0.054219	0.136745	0.013188	0.058353	0.069111	0.195522	0.193518	0	0.100711	0.185645	0	0.027474	0	0.02248	0.02157	0.082108	0	0.260035	0.058505	0.096383	0.062016	0.021995	0.083373
ENSG00000277899.1	MLECP1	0	0	0	0	0	0	0	0	0	0.12624	0.149681	0.12562	0	0	0.23302	0	0	0.326412	0	0	0	0	0	0	0	0	0	0	0	0	0	0	0	0	0	0	0	0	0	0.063178	0	0	0	0
ENSG00000277900.1	Metazoa_SRP	0	0	0	0	0	0	0	0	0	0	0	0	0	0	0	0	0	0	0	0	0	0	0	0.156983	0	0	0	0	0	0	0	0	0	0	0	0	0.257121	0	0	0	0	0	0	0
ENSG00000277901.1	ENSG00000277901	0	0	0	0	0.223821	0.699808	0.266447	0.125817	0	0.272147	0.320562	0	0	0	0	0.163039	0	0	0.237096	0	0.16925	0	0	0	0	0	0	0.121425	0	0.095353	0	0	0	0	0	0	0.073496	0	0	0	0.081397	0	0	0
ENSG00000277903.1	U2	783.174	828.646	364.401	473.734	332.186	1086.36	835.63	996.712	0	1739.12	337.203	1962.13	397.007	2655.31	286.319	2548.01	124.795	478.736	1301.15	2876.91	963.164	1874.19	803.757	1125.32	1474.84	1893.91	1485.83	1236.23	760.018	2547.79	1211.67	2143.94	932.476	202.621	0	387.06	974.054	478.634	541.55	2155.86	152.496	854.236	0	439.993
ENSG00000277904.1	MIR7850	0	0	0	0	0	0	0	0	0	0	0	0	0	0	0	0	0	0	0	0	0	0	0	0	0	0	0	0	0	0	0	0	0	0	0	0	0	0	0	0	0	0	0	0
ENSG00000277907.1	ENSG00000277907	0	0	0	0	0	0	0	0	0	0	0	0	0	0	0	0	0	0	0	0	0	0	0	0	0	0	0	0	0	0.416813	0	0	0	0	0	0	0	0	0	0	0	0	0	0
ENSG00000277911.1	ENSG00000277911	0	1.52027	0.337622	0	0	0	0	0	0	0.708628	0	0	0.74714	0	0	0	0	0	0	1.13363	0	0.967949	0.232792	0	0.284919	1.19247	0.185288	0	0	0	0.677521	0.291204	0	0	0	0	0	0	0	0	0	0	0	0.994718
ENSG00000277912.1	MIR8089	0	0	0	0	0	0	0	0	0	0	0	0	0	0	0	0	0	0	0	0	0	0	0	0	0	0	0	0	0	0	0	0	0	0	0	0	0	0	0	0	0	0	0	0
ENSG00000277913.1	ENSG00000277913	0	0	0	0	0	0	0	0	0	0	0	0	0	0	0	0	0	0	0	0	0	0	0	0	0	0	0	0	0	0	0	0	0	0	0	0	0	0	0	0	0	0	0	0
ENSG00000277914.1	DDX6P2	0	0	0.025843	0	0	0	0	0	0	0.103102	0.12265	0.04951	0	0	0.031302	0.09313	0	0.030688	0	0.011331	0.010248	0	0.030248	0	0.034372	0.012222	0	0	0	0	0	0	0.012154	0.019933	0.019846	0.019046	0.013197	0	0.077009	0.025959	0	0	0	0.036989
ENSG00000277916.1	ENSG00000277916	0	0	0	0	0	0	0	0	0	0	0	0	0	5.85912	0	0	0	0	0	0	0	0	0	0	0	0	0	0	0	0	0	0	0	0	0	0	0	0	0	0	0	0	0	0
ENSG00000277918.1	RNVU1-28	57.6419	299.626	2.01403	154.634	130.348	519.406	777.705	1113.64	228.754	955.788	236.188	913.906	419.212	1573.57	280.3	1107.43	181.317	339.123	53.5256	211.519	43.8888	74.4182	460.333	494.13	69.1076	75.4617	750.235	448.185	21.7068	35.5906	929.039	824.179	452.199	163.434	44.7443	434.632	432.923	348.79	170.063	351.828	19.5484	9.80584	40.2911	149.658
ENSG00000277919.1	MIR8067	0	0	0	0	0	0	0	0	0	0	0	0	0	0	0	0	0	0	0	0	0	0	0	0	0	0	0	0	0	0	0	0	0	0	0	0	0	0	0	0	0	0	0	0
ENSG00000277920.1	ENSG00000277920	0	0	0	0	0	0	0	0	0	0	0	0	0	0	0	0	0	0	0	0	0	0	0	0	0	0	0	0	0	0	0	0	0	0	0	0	0	0	0	0	0	0	0	0
ENSG00000277922.1	ENSG00000277922	0	0	0	0	0	0	0	0	0	0	0	0	0	0	0	0.651524	0	0.427054	0	0.386397	1.4474	0	0	0.291661	0	0	0.53988	0	0	0.381732	0	0	0.276774	0	0	0	0.321093	0	0	0	0	0	0	0
ENSG00000277925.1	Telomerase-vert	111.42	245.088	63.1904	255.654	118.949	153.534	64.4734	154.882	43.8519	137.491	47.4623	119.751	138.053	153.007	54.5028	120.433	107.476	268.88	65.4939	103.05	85.029	134.746	73.146	186.634	107.726	124.224	99.2787	181.087	69.2507	159.904	123.491	164.43	107.398	180.417	122.64	168.769	73.1439	201.132	104.568	138.224	110.549	125.132	66.7903	173.816
ENSG00000277930.1	ENSG00000277930	0	0	0	0	0	0	0	0	0	0	0	0	0	0	0	0	0	0.169857	0	0	0	0	0	0	0	0	0	0	0	0	0	0	0	0	0	0	0	0	0	0	0	0	0	0
ENSG00000277932.2	OR52E5	0	0	0.064001	0	0	0.010629	0	0	0.312943	0.094845	0.050337	0	0	0	0.095895	0	0	0.194072	0.008738	0	0	0.005949	0	0	0	0	0	0	0	0	0	0	0	0	0	0	0	0	0	0.031928	0	0	0	0
ENSG00000277935.1	ENSG00000277935	0	0	0	0	0	0	0	0	0	0.184817	0.072757	0	0	0	0	0	0	0	0	0	0	0	0	0	0.03226	0	0	0	0	0	0	0	0	0	0.075945	0	0	0	0	0	0	0	0	0
ENSG00000277938.1	ENSG00000277938	0.229327	0.305898	0.339681	0.595155	0.114172	0.402681	0.135569	0.186517	0.370599	0.597735	0.396731	0.333288	0.148353	0.250218	0.363884	0.211411	0.04343	0.657159	0.158569	0.332909	0.187694	0.292445	0.058644	0.252514	0.074549	0.366371	0.05556	0.154395	0.019117	0.484647	0.129669	0.378982	0.169963	0.315649	0.133498	0.51246	0.060542	0.642654	0.168349	0.452834	0.054685	0.524203	0.127455	0.415849
ENSG00000277941.1	ENSG00000277941	0	0	0	0	0	0	0	0	0	0	0	0	0	0	0	0	0	0	0	0	0	0	0	0	0	0	0	0	0	0	0	0	0	0	0	0	0	0	0	0	0	0	0	0
ENSG00000277942.1	MIR8075	2.96786	2.56168	0	0	0	3.98639	0	2.74744	0	2.52379	0	0	0	1.18318	0	1.89238	0	0	0	1.25059	0	0	1.17285	0	0	0.955826	0	0	0	0	0	0	0	1.67731	0	0	1.11123	0	0	0	0	4.66533	0	0
ENSG00000277945.1	ENSG00000277945	0	0	0	0	0	0	0	0	0	0	0	0	0	0	0	0	0	0	0	0	0	0	0	0	0	0	0	0	0	0	0	0	0	0	0	0	0	0	0	0	0	0	0	0
ENSG00000277946.1	RN7SL478P	0.338305	0	2.97289	0	0	0	0	0	0	0	0	0	1.05479	0	0	0	0	0	0	0.112432	0.467889	0	0.501332	0.139988	0.506852	0	0	0	0.155644	0	0.394077	0	0.273477	0	0	0	0.179055	0	1.18794	0	0.429391	0	0	0.734772
ENSG00000277947.1	SNORD3D	0	45.3044	2151.22	0	2051.16	619.09	496.955	719.067	190.477	107.999	2758.62	832.828	2197.38	929.942	2033.55	1935	822.807	348.919	1016.71	1099.76	1016.88	1668.72	1050.36	568.76	1232.84	1568.41	1427.95	1798.32	851.275	1128.63	736.49	829.388	3906.29	0	420.535	466.136	1065.47	857.86	977.099	1356.5	761.784	1154.99	453.431	0
ENSG00000277948.1	ENSG00000277948	0	4.28222	0	0.850835	0.510544	0	0.487797	0.788455	0	1.18786	1.26116	0	3.28852	0	1.05739	1.81345	0	0	1.4858	2.06481	1.40156	3.09183	0	1.69529	0	0.42233	0	2.34756	0	1.64384	0.846868	0	0	5.54038	0	1.49938	0.471455	1.67817	0	1.3477	0	1.34215	0	0
ENSG00000277950.1	Metazoa_SRP	0	2.40721	0	0	0.502541	0	0	0	0	0	0	0	0	0	0	0.96061	0	0	0.48971	0.148301	0.693869	1.31863	0.491454	0	0	0	0	0	0	0	0.429058	0	0	0	0	0	0	0	0	0	0.275582	0	1.26333	1.56528
ENSG00000277952.1	ENSG00000277952	0	0	0.977278	0	1.40267	0	0	0	2.88309	0.95334	0	0	0	0	0.80485	0	0	2.17429	0	0	0	0	0	0	0.21349	0	0	0	0	0	0	0	0	0	0	0	0	0	0	0	0	0	0	0
ENSG00000277954.1	ENSG00000277954	0	0	0.050438	0.007395	0	0	0	0	0.243935	0.132127	0.052653	0.015659	0	0	0.229928	0	0	0.066568	0	0.02203	0	0	0	0	0.002726	0	0	0	0	0	0	0	0	0	0.006271	0	0	0	0	0	0	0	0	0
ENSG00000277957.1	SENP3-EIF4A1	0.63102	0.906072	1.15074	0.20823	1.67945	0.217411	0.704735	0.668245	2.22288	0.282308	0.545761	0.166728	1.24634	0.415751	1.35908	0.831295	0.456708	0.679352	1.69822	0.490231	1.29841	0.371942	1.47812	0.37404	1.3964	0.279166	1.88589	0.834311	1.71891	0.432304	1.91923	0.278258	1.02525	0.136327	1.65095	0.59504	0.724902	0.303116	1.28129	0.977358	1.34041	0.413235	1.42257	0.045189
ENSG00000277958.1	Metazoa_SRP	0	0	0	0	0	0	0	0.592489	0	0	0	3.15557	0.894685	0	0	0	0	0.249741	0	1.65345	0	0.220409	0	0.158248	0	1.5942	0	1.16396	0	1.50705	0	1.17589	0	0	0	0	0	1.18991	0	2.08634	0	0.611094	0	0
ENSG00000277959.1	ENSG00000277959	4.51061	7.20544	1.6096	2.44832	0.631664	3.39228	1.49479	5.00754	1.22231	5.24168	1.21311	3.69419	3.13287	0	1.13674	4.23686	0.923107	0.175469	1.30972	2.8946	1.58334	5.20861	1.87253	3.8787	1.28831	4.03493	0.73965	1.83202	0.369801	3.70858	1.16589	5.19467	0.545012	6.33982	1.00503	1.68037	0.669403	7.86821	0.924839	3.23971	1.25625	6.46856	0.695986	4.47842
ENSG00000277965.1	Metazoa_SRP	0	0	0.549052	0	0	0	0	0	0	0	0	0	0	0	0	0	0	0	0	0.351991	0	0	0	0	0	0	0	0	0	0	0	0	0	0	0	0	0	0	0	0	0	0	0	0
ENSG00000277966.1	ENSG00000277966	0	0	0	0	0	0	0	0	0	0	0	0	0	0	0	0	0	0	0	0	0	0	0	0	0	0	0	0	0	0	0	0	0	0	0	0	0	0	0	0	0	0	0	0
ENSG00000277967.1	ENSG00000277967	0	0	0	0	0	0	0	0	0	0	0	0	0	0	0	0	0	0	0	0	0	0	0	0	0	0	0	0	0	0	0	0	0	0	0	0	0	0	0	0	0	0	0	0
ENSG00000277968.1	ENSG00000277968	0	0	0	0	0	0	0	0	0	0	0	0	0	0	0	0	0	0	0	0	0	0	0	0	0	0	0	0	0	0	0	0	0	0	0	0	0	0	0	0	0	0	0	0
ENSG00000277969.1	ENSG00000277969	1.88205	0.377725	1.49843	0.499304	0.610989	0.71503	0.931778	0.886893	1.7242	0.585806	1.1905	0.823576	1.6037	0.216631	1.0286	0.409325	0.867968	1.18873	1.20139	0.471064	0.752394	0.516479	1.04879	0.505929	1.1661	0.430245	1.0905	0.902589	0.588266	0.554872	1.17147	0.638343	1.43108	0.957688	1.37866	0.74633	0.80631	0.703392	1.28474	0.513802	1.48585	0.910071	0.937696	0.556392
ENSG00000277971.1	ENSG00000277971	0.084977	0	0	1.04744	0	1.68081	0	0	0	0	0	0	0.198779	0	0	0	0.323686	0	0	0	0	0.261599	0.220184	0	0	0	0	0	0	0	0	0	0	0	0	0	0	0	0	0	0.146384	0	0.530436	0
ENSG00000277972.2	CISD3	3.0057	5.28619	3.47233	4.02914	7.90026	2.0568	5.1572	4.74965	2.348	5.7233	4.75551	3.72722	4.224	3.11577	2.16961	3.83701	5.52639	3.27903	5.6987	3.03386	6.70341	4.81333	5.42193	3.26959	6.3621	4.15547	5.26298	3.89184	6.11178	4.19627	4.78363	3.75758	3.97205	4.60113	5.98115	5.34146	5.2155	6.87489	7.26029	4.09703	8.57666	4.28021	1.17964	6.2925
ENSG00000277973.1	ENSG00000277973	0	0	0	0	0	0	0	0	0	0	0	0	0	0	0	0	0	0.386062	0	0.068474	0	0	0	0	0	0	0	0	0	0	0	0	0	0	0	0	0	0	0.118935	0	0	0	0	0
ENSG00000277975.1	CSTP2	0	0	0	0	0	0	0	0	0	0	0	0	0	0	0	0	0	0	0	0	0	0	0	0	0	0	0	0	0	0	0	0	0	0	0	0	0	0	0	0	0	0	0	0
ENSG00000277977.1	ENSG00000277977	0	0	0	0	0	0	0	0	0	0	0	0	0	0	0	0	0	0	0	1.07704	0	0	0	0	0	0	0	0	0	0	0	0	0	0	0	0	0	0	0	0	0	0	0	0
ENSG00000277978.1	ENSG00000277978	0	0	0	0	0	0	0	0	0	0	0.927814	0	0	0	0	0	0	0	0	0	0	0	0	0	0	0	0	0	0	0	0	0	0	0	0	0	0	0	0	0	0	0	0	0
ENSG00000277981.1	ENSG00000277981	0	0	0.16624	0	0	0	0	0	0.143675	0	0.357086	0	0	0	0.346395	0	0	0.035936	0	0	0	0.020735	0	0	0	0	0	0	0	0	0	0	0	0	0	0	0	0	0	0	0	0.119248	0	0
ENSG00000277984.1	ENSG00000277984	0	0	0.124798	0	0	0	0	0	0	0	0.050478	0	0	0	0	0	0	0.289461	0	0	0	0	0	0	0	0	0	0	0	0	0	0	0	0	0	0	0	0	0	0	0	0	0	0
ENSG00000277985.1	SNORA67	0	0	147.808	0	49.9625	0	59.0213	37.4042	28.4703	17.3605	153.95	36.0228	78.2782	37.5073	134.665	58.312	12.1807	0	136.858	90.0352	113.297	97.2416	179.058	46.3503	198.789	33.6849	229.34	56.5743	118.919	78.2375	188.493	77.45	93.6615	0	0	0	105.787	0	95.0574	53.8683	0	11.8195	0	17.6839
ENSG00000277986.1	U4	0	0	0	0	0	0	0	0	0	0	0	0	0	0	0	0	0	0	0	0	0	0	0	0	0	0	0	0	0	0	0	0	0	0	0	0	0	0	0	0	0	0	0	0
ENSG00000277987.3	LINC02351	0	0	0	0	0	0	0	0	0.740917	0.039627	0.015764	0.037949	0	0	0.12034	0	0	0.22125	0	0.008803	0.015153	0.100623	0	0	0	0	0	0	0	0	0	0	0	0	0	0	0	0	0	0	0	0	0	0
ENSG00000277988.1	FAM30B	0.545185	0.202652	0	0.154386	0.087264	0	0.078358	0.073346	0	1.88673	0	1.65522	0.146587	0.335958	0	0.754576	0	0.47786	0.091989	0	0.262285	0.166947	0	0.154512	0.056468	0.078833	0.074485	0	0	0.441244	0.109888	0	0	0	0	0.129181	0.042843	0.291539	0.89835	0.31167	0	0.325247	0	0.86416
ENSG00000277991.4	ENSG00000277991	1.39771	0.04878	0.350502	0.631705	7.70902	1.03304	1.55655	0.445951	2.43162	0.546247	0.386881	0.017413	1.50617	1.1668	3.97855	0.385903	0	0.215839	0	0	0.110393	0	1.73191	0.639928	3.87064	0.057221	0.523658	0	1.47645	0.003695	3.60512	0.361861	3.67877	0.069491	3.2505	0.031314	0.12867	0	2.24116	0.879027	0.816982	0	3.14629	0.12418
ENSG00000277994.1	ENSG00000277994	0	0	0	0	0	0	0	0	0	0	0	4.79082	0	0	0	0	0	0	0	0	0	0	0	0	0	0	0	0	0	0	0	0	0	0	0	0	0	0	0	1.28939	0	0	0	0
ENSG00000277997.1	ENSG00000277997	0	0	0	0	0	0	0	0	0.959659	0	0.07235	0	0	0	0.228098	0	0	0.567371	0	0	0	0	0	0	0	0.179865	0	0	0	0	0	0	0	0	0	0	0	0	0	0	0	0.287671	0	0
ENSG00000277998.1	ENSG00000277998	0	0.487586	1.35701	3.27856	0.575005	2.4857	0.527352	0.942402	3.48659	1.51647	1.79656	2.6226	2.79501	2.00369	1.28251	1.5123	1.57536	2.01097	1.33292	0.504076	1.37256	1.6723	0.150387	1.75667	1.90716	0.50699	1.80017	0	0.558731	0.520864	1.29792	0.566325	1.62051	0.897585	1.60203	1.48399	0.892419	0	2.14557	0.99926	1.44191	1.53255	0.727565	2.35212
ENSG00000277999.1	ENSG00000277999	0.097803	1.98865	0	0.599492	0.533113	1.16309	0.340795	1.15375	0.236371	2.89955	0.214068	4.8014	1.24897	2.67125	0.112421	1.84742	0.341541	0.80616	0.777034	1.1547	0.852305	0.784455	1.08249	1.84944	0.537209	0.66479	0.503653	1.81453	0.477124	1.9642	0.778925	0.339951	0.348699	0.749705	0.446081	0.924852	0.336719	1.17991	0.592075	0.541412	0.367267	1.04058	0.481335	0.88834
ENSG00000278000.1	ENSG00000278000	3.71664	0.301335	0.811371	0.324047	0.843777	1.07306	1.31191	0.626275	1.78599	0.277932	0.768215	0	1.59266	0	2.65565	1.83617	0.555665	0.227686	0.19688	0.268837	0.281995	0.2535	0.247952	0.292695	0.239302	0.505352	0.382356	0.715679	0.035928	0.3879	0.474646	0.259835	0.831257	1.29633	1.34146	0	0.292153	0.909897	0.814508	1.3893	0.435761	0.730857	0.758597	0.09812
ENSG00000278001.1	ENSG00000278001	0.498863	0	0.135594	0	0	0	0	0	0	0	0.114151	0	0	0.077548	0	0	0.095882	0	0	0.059935	0.060409	0	0	0	0	0	0.205877	0	0	0.101906	0	0	0.141581	0	0	0	0	0	0	0	0	0	0	0
ENSG00000278002.1	ENSG00000278002	0.748161	9.21951	0.408535	5.20783	0.224105	5.87677	0.565188	3.57828	0.436398	4.2511	0.323858	4.89149	0.744825	3.3788	0.177338	5.44027	0.137194	4.70652	0.25914	4.17187	0.348609	1.79396	0.377071	6.86349	0.516872	6.04294	0.678817	6.06411	0.202247	2.22165	0.470278	3.34708	0.785133	9.60317	0.112711	4.95329	0.426634	3.41778	0.152091	3.6077	0.467134	4.41491	0.551465	5.05754
ENSG00000278004.1	ENSG00000278004	0	0	0	0	0	0	0	0	0	0	0	0	0	0	0	0	0	0	0	0	0	0	0	0	0	0	0	0	0	0	0	0	0	0	0	0	0	0	0	0	0	0	0	0
ENSG00000278007.1	Metazoa_SRP	0	0	0	0	0	0	0	0	0	0.790033	0	0	0	0	0	0	0	0	0	0	0	0	0	0	0	0	0	0	0	0	0	0	0	0	0	0	0	0	0	0	0	0	0	0
ENSG00000278008.1	PPP1R26P4	0	0	0	0	0	0.006503	0	0	0.426262	0	0.117568	0	0	0	0	0.02347	0	0.391471	0	0.008635	0	0	0	0	0	0	0	0	0	0	0	0	0.004572	0	0	0	0	0	0	0	0	0.02097	0	0
ENSG00000278009.1	ENSG00000278009	0	0	0	0	0	0	0	0	0	0	0	0	0	0	0	0	0	0	0	0	0	0	0	0	0	0	0	0	0	0	0	0	0	0	0	0	0	0	0	0	0	0	0	0
ENSG00000278010.1	SNORA70	0	0	0	0	0	0	0	0	0	0	0	0	0	0	0	0	0	0	0	0	0	0	0	0	0	0	0	0	0	0	0	0	0	0	0	0	0	0	0	0	0	0	0	0
ENSG00000278011.1	ENSG00000278011	0	0	0	0	0	0	0	0	0	0	0	0	0	0	0	0	0	0	0	0	0	0	0	0	0	0	0	0	0	0	0	0	0	0	0	0	0	0	0	0	0	0	0	0
ENSG00000278012.1	ENSG00000278012	0	0	0	0	0	0	0	0	0	0	0	0	0	0	0	0	0	0.468025	0	0.061126	0	0	0	0.033347	0	0	0	0.061151	0	0	0	0	0	0	0	0	0	0	0.260489	0	0	0.074805	0	0
ENSG00000278013.1	ENSG00000278013	0	0	0.132404	0	0	0	0	0	0	0	0	0	0	0	0	0	0	0	0	0	0	0	0	0	0	0	0	0	0	0	0	0	0	0	0	0	0	0	0	0	0	0	0	0
ENSG00000278017.1	ENSG00000278017	0	0	0	0	0	0	0	0.069896	0	0.300876	0.236313	0	0	0	0	0.18034	0.099659	0	0	0	0	0	0	0.073652	0	0.300545	0.071121	0.135167	0	0	0.052485	0	0	0	0	0	0	0	0	0	0	0	0.149301	1.03489
ENSG00000278020.1	ENSG00000278020	0	0	0	0	0	0	0	0	0	0	0	0	0	0	0	0	0	0	0	0	0	0	0	0	0	0	0	0	0	0	0	0	0	0	0	0	0	0	0	0	0	0	0	0
ENSG00000278022.1	ENSG00000278022	0.410334	1.08816	0.575749	2.58846	0.133041	0	0	0.11248	0	0	0	0.254534	0	2.15504	0.459399	1.31812	0	2.65287	0.070663	1.4283	0	0.39155	0.366738	0.826591	0	0.302334	0	0.324979	0	0.599201	0	0.092028	0	0.311068	0	2.16045	0	0.226295	0	2.05932	0.217185	0.758311	0	1.69376
ENSG00000278023.7	RDM1	0.831634	0.135334	0.320246	0.13144	1.40963	0	0.824937	0.021327	1.89881	0.619742	0.521026	0.226294	0.974297	0	0.411739	0.326554	0.885695	0.014895	0.749592	0.156054	0.49373	0.014382	0.367366	0	0.981339	0	0.664919	0	0.767144	0.053814	0.927628	0.028786	1.63734	0	0.802891	0	0.043463	0	0.316578	0.116841	1.16906	0.206048	0.530421	0.166149
ENSG00000278026.1	ENSG00000278026	0	0	0	0	0	0	0	0	0	0	0	0	0	0	0	0	0	0	0	0	0	0	0	0	0	0	0	0	0	0	0	0	0	0	0	0	0	0	0	0	0	0	0	0
ENSG00000278028.1	Y_RNA	0	0	0	0	0	0	0	0	0	0	0	0	0	0	0	0	0	0	0	0	0	0	0	0	0	0	0	0	0	0	0	0	0	0	0	0	0	0	0	0	0	0	0	0
ENSG00000278030.1	TRBV7-9	0	0	0	0	0	0	4.89608	0	0	0	0	0	0	0	0	0	0	0.477863	0	0	0	0	0	0	0	0.6143	0	0	6.97145	0	0	0	0.896832	0	0.182122	0	0.667307	0	0	1.39008	0	0	0	0
ENSG00000278034.1	MIR6731	0	0	0	0	0	0	0	0	0	0	0	0	0	0	0	0	0	0	0	0	0	0	0	0	0	0	0	0	0	0	0	0	0	0	0	0	0	0	0	0	0	0	0	0
ENSG00000278035.1	ENSG00000278035	0	0	0	0	0	0	0	0	0	0	0	0	0	0	0	0	0	0.093266	0	0	0	0	0	0	0	0	0	0	0	0	0	0	0	0	0	0	0	0	0	0	0	0	0	0
ENSG00000278038.1	MIR6076	0	0	0	0	0	0	0	0	0	0	0	0	0	0	0	0	0	0	0	0	0	0	0	0	0	0	0	0	0	0	0	0	0	0	0	0	0	0	0	0	0	0	0	0
ENSG00000278039.1	ENSG00000278039	0	0	0	0	0	0	0	0	0	0	0	0	0	0	0	0	0	0	0	0	0	0	0	0	0	0	0	0	0	0	0	0	0	0	0	0	0	0	0	0	0	0	0	0
ENSG00000278040.1	ENSG00000278040	0	0	0	0	0	0	0	0	0	0	0	0	0	0	0	0	0	0	0	0	0	0	0	0	0	0	0	0	0	0	0	0	0	0	0	0	0	0	0	0	0	0	0	0
ENSG00000278041.1	ENSG00000278041	0.035761	0.00554	0.018934	0	0.018836	0	0	0.008151	0.206355	0	0.09642	0.017665	0.161291	0	0.045084	0	0.032207	0.032223	0.020519	0.004136	0.014735	0	0.021799	0	0.015375	0	0.028887	0	0.004525	0	0	0	0.035027	0	0.021223	0	0	0.035456	0.042044	0	0.005074	0	0.020169	0
ENSG00000278044.1	FAM247B	0	0	0	0	0	0	0	0	0	0	0	0	0	0	0	0	0	0	0	0	0	0	0	0	0	0	0	0	0	0	0	0	0	0	0	0	0	0	0	0	0	0	0	0
ENSG00000278045.1	ENSG00000278045	0	0	0	0	0	0	0	0	0	0	0	0	0	0	0	0	0	0	0	0	0	0	0	0	0	0	0	0	0	0	0	0	0	0	0	0	0	0	0	0	0	0.42265	0	0
ENSG00000278048.1	U2	763.335	822.031	337.135	449.344	308.831	1047.59	834.511	1021.05	0	1738.53	338.404	2012.04	374.709	2663.19	272.057	2559.34	122.123	462.503	1286.64	2872.81	959.171	1871	802.696	1124.27	1464.76	1932.86	1493.06	1235.97	749.028	2610.79	1201.36	2146.59	924.637	205.113	0	392.392	970.924	419.472	535.792	2160.14	95.1442	841.305	0	455.816
ENSG00000278050.1	ENSG00000278050	0	0	0	0	0	0	0	0	0	0	0	0	0	0	0	0	0	0	0	0	0	0	0	0	0	0	0	0	0	0	0	0	0	0	0	0	0	0	0	0	0	0	0	0
ENSG00000278052.1	ENSG00000278052	0	0	0	0	0	0	0	0	0	0	0	0	0	0	0	0	0	0	0	0	0	0	0	0	0	0	0	0	0	0	0	0	0	0	0	0	0	0	0	0	0	0	0	0
ENSG00000278053.5	DDX52	27.3613	13.5074	12.8973	12.5635	19.955	10.6652	14.5619	10.3353	25.2457	12.0442	15.5295	9.77093	17.0744	12.5517	9.94127	11.262	14.2289	11.0201	19.0989	8.81316	14.6486	9.21013	15.0467	9.73486	19.8749	11.447	16.9665	8.90877	16.0981	11.4815	17.3985	8.71631	20.6614	13.5604	31.4824	17.6064	15.4107	13.5237	22.1409	12.2631	16.6534	10.9716	15.9783	11.612
ENSG00000278054.1	ENSG00000278054	0	0	0	0	0	0	0	0	0	0	0	0	0	0	0	0	0	0	0	0.205665	0	0	0	0	0	0	0	0	0	0	0	0	0	0	0	0	0	0	0	0	0	0	0	0
ENSG00000278055.1	ENSG00000278055	0	0	0	0	0	0	0	0	0	0	0	0	0	0	0	0	0	0	0	0	0	0	0	0	0	0	0	0	0	0	0	0	0	0	0	0	0	0	0	0	0	0	0	0
ENSG00000278057.4	TEX28	0	0	0	0	0	0	0	0	0	0	0	0	0	0	0	0	0	0	0	0	0	0	0	0	0	0	0	0	0	0	0	0	0	0	0	0	0	0	0	0	0	0	0	0
ENSG00000278058.1	ENSG00000278058	0	0	0.052434	0	0	0	0	0	0.270673	0	0	0	0	0	0	0	0	0	0	0	0.021472	0	0	0	0	0.025635	0	0	0	0	0	0	0	0	0	0	0.013875	0	0	0.053405	0	0	0	0
ENSG00000278060.1	ENSG00000278060	0	0	0	0	0.06307	0	0	0	0	0.232532	0.274063	0	0	0	0	0.278619	0	0.083306	0	0.097358	0.047922	0	0	0	0.041062	0.172187	0	0.102713	0.124593	0.162798	0.080485	0.087483	0.056246	0	0	0	0	0.430659	0.083595	0	0	0.120409	0	0
ENSG00000278068.1	ENSG00000278068	0	0	0	0	0	0	0	0	1.49839	0.537251	0.272669	0	0	0	0.761869	0	0	1.04972	0	0	0	0	0	0	0	0	0.020639	0	0	0	0	0	0	0	0	0	0	0	0	0	0.02554	0	0	0
ENSG00000278069.1	MIR6072	0	0	0	0	0	0	0	0	0	0	0	0	0	0	0	0	0	0	0	0	0	0	0	0	0	0	0	0	0	0	0	0	0	0	0	0	0	0	0	0	0	0	0	0
ENSG00000278071.1	ENSG00000278071	0	0	0.054773	0	0	0	0	0	0	0.111466	0	0	0	0	0.13686	0	0	0	0	0	0.022493	0	0	0	0	0	0	0	0	0	0	0	0	0	0	0	0	0	0	0	0	0	0	0
ENSG00000278072.1	ENSG00000278072	0	0	0	0	0	0	0	0	0	0	0	0	0	0	0	0	0	0	0	0	0	0	0	0	0	0	0	0	0	0	0	0	0	0	0	0	0.615928	0	0	0	0	0	0	0
ENSG00000278073.1	MIR6726	0	0	0	0	0	0	0	0	0	0	0	0	0	0	0	0	0	0	0	0	0	0	0	0	0	0	0	0	0	0	0	0	0	0	0	0	0	0	0	0	0	0	0	0
ENSG00000278075.1	ENSG00000278075	0.237922	0.130228	0.550315	0	1.13404	0	0.102869	0.565262	0.552229	0.79568	0.157162	1.26118	1.31928	0	0.256467	1.20036	0	1.10104	0	0.080318	0.420817	0.28183	0	0.199721	0	1.61909	0.191022	0.183325	0.111128	3.08497	0.492146	0.607025	1.08364	0.533755	0.179826	2.85292	0.054967	0.37364	0.421548	1.57155	0.250016	0.812968	0	2.44833
ENSG00000278077.1	ENSG00000278077	0.744886	0	1.08984	0.641153	1.49113	0	0	0	0	0	0.945504	0	0.604542	0	1.59916	0	0.48574	0	0.368505	0.205665	0.261514	0	0.395952	0	0.451863	0	0	0	0	0	0.213015	0	0	0	0.617854	0	0	0	1.5185	0	0	0	0	0
ENSG00000278078.1	ENSG00000278078	0	0	0	0	0	0	0	0	0	0	0	0	0	0	0	0	0	0	0	0	0	0	0	0	0	0	0	0	0	0	0	0	0	0	0	0	0	0	0	0	0	0	0	0
ENSG00000278083.1	ENSG00000278083	0	0	0	0	0	0	0	0	0	0	0	0	0	0	0	0	0	0.176858	0	0	0	0	0	0	0	0	0	0	0	0	0	0	0	0	0	0	0	0	0	0	0	0	0	0
ENSG00000278084.1	ENSG00000278084	0	0	0	0	0	0	0	0	0	0	0	0	0	0	0	0	0	0	0	0	0	0	0	0	0	0	0	0	0	0	0	0	0	0	0	0	0	0	0	0	0	0	0	0
ENSG00000278085.5	CT45A8	0	0	0	0	0	0	0	0	0	0.36715	0	0	0	0	0	0	0	0	0	0	0	0	0	0	0	0	0	0	0	0	0	0	0	0	0	0	0	0	0	0	0	0.064638	0	0
ENSG00000278089.1	SNORD115-7	0	0	0	0	0	0	0	0	0	0	0	0	0	0	0	0	0	0	0	0	0	0	0	0	0	0	0	0	0	0	0	0	0	0	0	0	0	0	0	0	0	0	0	0
ENSG00000278090.3	LUNAR1	0	0	0.028288	0	0.219571	0	0	0	0.172431	0.111631	0.122229	0.064155	0.012732	0	0.609195	0	0	0.178799	0	0	0	0	0.008181	0	0.080747	0	0	0.011494	0.060024	0	0.067366	0	0	0	0.031954	0	0	0	0.066755	0	0.10884	0	0	0
ENSG00000278095.1	ENSG00000278095	0.277034	0	0	0.081119	0	0	0	0	0.671378	0.344249	0.474678	0	0	0	0.533148	0	0.053828	0.408594	0	0.219922	0.035142	0	0.051365	0	0	0	0	0	0	0	0	0	0	0	0	0	0	0	0.062604	0	0	0.08999	0	0.120741
ENSG00000278097.1	ENSG00000278097	0	0	0	0	0	0	0	0	0	0	0	0	0	0	0	0	0	0.330082	0	0	0	0	0	0	0	0	0	0	0	0	0	0	0	0	0	0	0	0	0	0	0	0	0	0
ENSG00000278098.1	MIR7973-1	0	0	0	0	0	0	0	0	0	0	0	0	0	0	0	0	0	0	0	0	0	0	0	0	0	0	0	0	0	0	0	0	0	0	0	0	0	0	0	0	0	0	0	0
ENSG00000278099.1	RNVU1-2A	2.3473	14.1357	33.5684	7.69335	3.84863	13.0513	18.1028	10.2319	18.5204	182.511	23.8404	65.2249	9.95415	38.2327	20.0859	142.391	4.74687	15.7898	24.5548	195.91	22.7289	35.9729	28.2025	14.2362	21.9128	29.2719	31.9482	21.6713	13.5596	40.838	27.0813	39.815	60.8122	4.22217	7.53778	8.92986	18.2439	26.2191	51.625	95.3401	6.0052	66.7198	3.2418	36.774
ENSG00000278100.1	Metazoa_SRP	0	0	0	0	0	0	0	0	0	0	0	0	0	0	0	0	0	0	0	0	0	0	0	0	0	0	0	0	0	0	0	0	0	0	0	0	0	0	0	0	0	0	0	0
ENSG00000278102.1	ENSG00000278102	0	0	0	0	0	0	0	0	0	0	0	0	0	0	0	0	0	0	0	0	0	0	0	0	0	0	0	0	0	0	0	0	0	0	0	0	0	0	0	0	0	0	0	0
ENSG00000278103.1	MIR8060	0	0	0	0	0	0	0	0	0	0	0	0	0	0	0	0	0	0	0	0	0	0	0	0	0	0	0	0	0	0	0	0	0	0	0	0	0	0	0	0	0	0	0	0
ENSG00000278104.1	ENSG00000278104	0	0	0	0	0	0	0	0	0	0	0	0	0	0	0	0	0	0	0	0	0	0	0	0	0	0	0	0	0	0	0	0	0	0	0	0	0	0	0	0	0	0	0	0
ENSG00000278106.1	ENSG00000278106	0	0	0	0	0	0	0	0	0	0	11.6376	0	0	0	0	0	0	0.774571	0	0	0	0	0	0	0	0	0	0	0	0	0	0	0	0	0	0	0	0	0	0	0	0	0	0
ENSG00000278107.1	ENSG00000278107	0.266042	0.621862	0.080003	0.858807	0.486079	0.176574	0.271169	0.714765	0	0.995846	0.32707	0.840377	0.076193	0	0.102726	0.398325	0.310513	0.055944	0.425696	0.247847	0.135397	0.450808	0.544527	0.588023	0.230554	0.647494	0.306493	0.359463	0.043433	0.173997	0.797213	1.3063	0.199259	0.750061	0.608547	0.84184	0	0.154673	0.181337	0.331038	0.382306	1.04244	0.216365	0.233128
ENSG00000278108.1	MIR6757	0	0	0	0	0	0	0	0	0	0	0	0	0	0	0	0	0	0	0	0	0	0	0	0	0	0	0	0	0	0	0	0	0	0	0	0	0	0	0	0	0	0	0	0
ENSG00000278109.1	Metazoa_SRP	0	0	0	0	0	0	0	0	0	0	0	0	0	0	0	0	0	0.239162	0	0	0	0	0	0	0	0	0	0	0	0	0	0	0	0	0	0	0	0	0	0	0	0	0	0
ENSG00000278110.1	SUSD2P2	0	0	0	0	0	0	0	0	0	0	0	0	0	0	0	0	0	0	0	0	0	0	0	0	0	0	0	0	0	0	0	0	0	0	0	0	0	0	0	0	0	0	0	0
ENSG00000278112.1	ENSG00000278112	0	0.678656	0	0	0	0.172585	0	0	0	0	0	0	0.219275	0	0	0.142288	0	0	0.20571	0.099302	0	0	0	0.34358	0	0	0.111198	0	0.127455	0.582036	0	0	0	0.803807	0	0	0	0	0.255945	0.588707	0	0	0	0
ENSG00000278113.1	ENSG00000278113	0	0	0	0	0	0	0	0	0	0	0	0	0	0	0	0	0	0	0	0	0	0	0	0	0	0	0	0	0	0	0	0	0	0	0	0	0	0	0	0	0	0	0	0
ENSG00000278122.1	AQP7P5	0	0	0	0	0	0	0	0	0	0	0	0	0	0	0	0	0	0	0	0	0	0	0	0	0	0	0	0	0	0	0	0	0	0	0	0	0	0	0	0	0	0	0	0
ENSG00000278123.1	SNORD116-28	0	0	0	0	0	0	0	0	0	0	0	0	0	0	0	0	0	0	0	0	0	0	0	0	0	0	0	0	0	0	0	0	0	0	0	0	0	0	0	0	0	0	0	0
ENSG00000278124.1	RN7SL186P	0	0.182255	0	0.142282	1.38466	0	0.745743	0	0	0	8.70168	0	5.31351	0	0	0.996194	0.799557	0.224136	1.24533	0	5.7737	0	0	0.141037	2.45085	0.284467	1.53518	0	0	0.193363	0	0	0	0.127104	0.260865	0	3.77951	0	14.339	0	0	0.414512	0.147195	0.184913
ENSG00000278126.1	ENSG00000278126	0.327187	0.2814	0.912978	0.63535	0.047919	1.01684	0.145052	0.513969	0.583087	0.276749	0.621389	1.08496	0.253211	0.198822	0.225883	0.333101	0.083016	0.14367	0.362066	0.7828	0.25957	0.716288	0.381828	0.360728	0.125078	0.685986	0.354959	0.856217	0.279525	0.577427	0.29677	0.309027	0.043856	0.730417	0.108868	1.35767	0.299226	1.04262	0.068294	0.370522	0.129207	0.48939	0.109382	1.11781
ENSG00000278128.2	ENSG00000278128	0	0	0.129198	0	0	0	0	0	0.361282	0	0.311527	0	0	0	0.189401	0.011802	0	0.429016	0	0	0	0	0	0	0	0	0	0.016053	0	0	0.009795	0	0	0	0	0	0	0	0	0	0	0.021027	0	0.014144
ENSG00000278129.2	ZNF8	1.28749	2.38412	1.32753	2.88833	1.24727	2.34506	1.14337	1.77703	3.36272	2.07397	1.34877	1.73402	1.5231	0.858435	1.00203	2.19253	1.09024	1.78241	1.40258	1.35163	1.08029	1.72637	1.02016	1.82364	1.21315	2.01855	1.25168	1.8677	0.871929	1.90409	1.11071	1.45796	1.38834	2.47833	2.17792	2.32523	0.797299	1.81554	1.37651	2.29391	1.19067	2.15131	1.16711	2.31213
ENSG00000278130.1	ENSG00000278130	0	0	0.047344	0	0	0	0	0	0	0	0	0	0	0	0	0	0	0.239634	0	0	0	0	0	0	0	0	0	0	0	0	0	0	0	0	0	0	0	0	0	0	0	0	0	0
ENSG00000278131.1	ENSG00000278131	0	0	0.17783	0	0.031288	0	0	0	0	0	0.01627	0	0	0	0.049696	0	0	0.035335	0.022661	0	0	0	0	0	0	0	0	0	0	0	0	0	0	0	0	0	0	0	0	0	0	0	0	0
ENSG00000278133.1	ENSG00000278133	7.17492	13.0277	7.68513	14.3883	7.72187	16.3469	5.70822	10.6801	17.2337	7.56123	8.25448	12.1873	7.26516	5.89621	7.56438	13.2544	6.22542	6.94114	7.01509	14.6038	5.92858	7.59293	6.05848	13.8926	6.18686	9.63901	8.39086	11.038	5.94984	12.5444	4.83158	11.0313	6.41665	12.6515	10.5786	15.4857	6.9481	15.1579	6.72734	16.2578	4.14485	18.8104	3.81627	17.9108
ENSG00000278135.1	U2	0	0	0	0	0	0	0	0	0	0	0	0	0	0	0	0	0	0	0	0.547605	1.53031	0	0	0	0	0	0	0	0	0	0	0	0	0	0	0	0	0	0	1.30855	0	1.35432	0	0
ENSG00000278138.2	CLUHP11	0	0	0	0	0	0	0	0	0.098142	0.078028	0	0	0	0	0	0.093973	0	0.023939	0	0.034108	0	0	0	0	0	0	0	0	0	0	0	0	0	0	0	0	0	0	0	0	0	0	0	0
ENSG00000278139.1	P3R3URF-PIK3R3	8.31358	0.27817	1.3681	0	1.79931	0.102424	1.26412	0	0	0	4.20465	0	4.58177	0	1.02077	0	3.96282	0	0	0.079441	0	0	0	0.079368	3.98881	0	1.66866	0	2.22963	0	0	0	2.98014	0	2.50914	0	2.23809	0	1.4177	0.283107	1.43466	0	0.373987	0
ENSG00000278143.1	NF1P7	0	0	0.098338	0	0	0	0	0	0	0.580123	0.038654	0	0	0.013106	0	0	0	0	0	0.118574	0	0.009089	0	0	0	0	0	0	0	0	0	0	0.034397	0	0	0	0	0	0.21903	0.122355	0	0.052251	0.01817	0.17455
ENSG00000278144.1	ENSG00000278144	0	0	0	0	0	0	0	0	0	0	0	0	0	0	0	0	0	0	0	0	0	0	0	0	0	0	0	0	0	0	0	0	0	0	0	0	0	0	0	0	0	0	0	0
ENSG00000278146.1	ENSG00000278146	0	0	0	0	0	0	0	0	0	0	0	0	0	0	0	0	0	0	0	0	0	0	0	0	0	0	0	0	0	0	0	0	0	0	0	0	0	0	0	0	0	0	0	0
ENSG00000278147.1	ENSG00000278147	0.250222	2.59268	0	0.841006	0	0	0.10828	0.789914	0	0.415422	0.164419	0.439017	0	0	0.537799	0	0	0.496494	0	0.250981	0	0	0	0.419027	0.076199	1.06094	0	0	0	0.146651	0.368136	0.158849	0	0	0	0	0	0	0.586549	0.820914	0	0	0	0
ENSG00000278151.1	ENSG00000278151	0	0	0	0	0	0	0	0	0	0	0	0	0	0	0	0	0	0	0	0	0	0	0	0	0	0	0	0	0	0	0	0	0	0	0	0	0	0	0.718839	0	0	0	0	0
ENSG00000278153.1	ENSG00000278153	0.671542	0	0	0.286149	0	1.08405	0	0	0.792211	0.586435	0.115127	0	0	3.12833	0	0.17569	0.096808	0.219519	0.170899	0.422875	0	0.259321	0	0.214941	0	0	0.138473	0	0	0.411118	0	0	0	0.885562	0.252898	5.50347	0	0	0	0.869388	0	0.150723	0	0
ENSG00000278156.2	TSC22D1-AS1	0.144857	0.81149	0.365337	0.665729	0.193094	0.062046	0.139724	0.330517	0.234169	1.49675	0.462743	0.52815	0.033446	0.659367	0.118302	0.819654	0.049487	0.39893	0.060242	0.351618	0.042719	0.175142	0.283234	0.576008	0.019517	0.269621	0.08786	0.493751	0.145297	0.502169	0.123694	0.613882	0.040274	1.66633	0.17507	0.457654	0.038445	0.376978	0.16636	0.61385	0.046737	0.343588	0.044441	0.835538
ENSG00000278158.1	ENSG00000278158	15.2114	106.408	10.9569	72.0859	16.6863	107.782	8.05684	75.8147	13.5496	46.2317	19.7154	64.621	23.0116	67.9158	8.62967	65.5281	15.5551	24.8701	2.55204	50.9561	4.41875	91.5037	1.98649	74.2245	4.00328	103.135	5.42279	99.9921	2.16268	89.8726	9.40327	132.134	11.8502	75.8541	11.2526	81.2551	3.05332	117.532	6.4034	90.8281	16.7787	92.0042	2.39651	80.9949
ENSG00000278159.1	MIR8062	0	0	0	0	0	0	0	0	0	0	0	0	0	0	0	0	0	0	0	0	0	0	0	0	0	0	0	0	0	0	0	0	0	0	0	0	0	0	0	0	0	0	0	0
ENSG00000278160.1	ENSG00000278160	0	0	0	0	0	0	0	0	0	0	0	0	0	0	0	0	0	0	0	0	0	0	0	0	0	0	0	0	0	0	0	0	0	0	0	0	0	0	0.054533	0	0	0	0	0
ENSG00000278171.1	ENSG00000278171	0	2.78717	0	0.803411	0	0	0	0.184492	0	0.708628	0	0	0	0	0	0.455985	0	1.83686	0	0	0	0	0	0.791694	0	0	0	0	0	1.06049	0	0	0	0.361389	0	1.35671	0	0.751651	0	2.54043	0	0	0	0
ENSG00000278172.1	Metazoa_SRP	0	0	0	0	0	0	0	0	0	0	0.294917	0	0	0	0	0	0	0	0	0	0	0	0	0	0.559717	0	0.182056	0	0.215678	0	0.133143	0	0	0	0	0	0	0	0	0	0.254441	0	0	0
ENSG00000278175.5	GLIDR	2.42889	12.3314	2.65827	14.7833	2.96627	5.17354	3.61603	6.21295	4.77027	7.77635	1.15122	5.35849	1.85344	7.26337	3.7898	8.84118	3.67827	14.5288	5.24611	3.47477	3.18162	6.47799	3.97573	6.66574	5.77068	8.47995	5.36917	8.95234	3.12912	7.78887	3.56768	5.36024	4.79656	8.26197	6.66614	10.933	3.09688	10.7607	3.97785	4.83583	3.09007	8.23818	4.91486	8.01091
ENSG00000278177.1	ENSG00000278177	0	0	0.124097	0	0	0	0	0	0.487514	0.253965	0.100369	0	0.174541	0	0.078139	0	0	0.410749	0	0.054771	0.154237	0	0	0	0	0	0.029021	0	0.032641	0.088544	0.108198	0.047434	0	0	0	0	0.049897	0	0	0	0	0	0	0
ENSG00000278180.1	ENSG00000278180	0	0	0.054863	0	0	0	0	0	0	0	0	0	0.102248	0	0	0	0	0	0	0	0	0	0	0	0	0	0	0	0	0	0	0	0	0	0	0	0	0	0	0	0	0	0	0
ENSG00000278181.1	ENSG00000278181	0	0	0	0	0	0	0	0	0	0	0	0	0	0	0	0	0	0	0	0	0	0	0	0	0	0	0	0.312073	0	0	0	0	0	0	0	0	0	0	0	0.169556	0	0	0	0
ENSG00000278182.1	ENSG00000278182	0	0	0	0	0	0	0	0	0	0	0	0	0	0	0	0	0	0	0	0.116782	0	0	0	0	0	0	0	0	0	0	0	0	0	0	0	0	0	0	0	0	0	0.336966	0	0
ENSG00000278184.1	NF1P11	0	0	0	0	0	0	0	0	0	0	0	0	0	0	0.072649	0	0	0	0	0	0	0	0	0	0	0	0	0	0	0	0	0	0	0	0	0	0	0	0	0	0	0	0	0
ENSG00000278188.1	U6	0	0	0	0	0	0	0	0	0	0	0	0	0	0	0	0	0	0	0	0	0	0	0	0	0	0	0	0	0	0	0	0	0	0	0	0	0	0	0	0	0	0	0	0
ENSG00000278189.1	RNA5-8SN1	0	57.6243	0	0	0	0	0	0	304.894	1995.88	274.648	279.364	160.4	0	0	305.417	67.4849	0	0	702.271	154.578	491.077	98.3025	190.154	0	0	124.106	0	0	197.944	0	0	0	50.6951	0	58.9404	0	0	2141.23	929.693	0	712.148	0	823.944
ENSG00000278192.1	ENSG00000278192	0	0	0.018836	0	0	0	0	0	0	0.111894	0	0	0	0	0.067937	0	0	0.032898	0	0	0	0	0	0	0	0	0	0	0	0	0	0	0	0	0	0	0	0	0	0	0	0	0	0
ENSG00000278193.1	ENSG00000278193	0	0	0	0	0	0	0	0	0	0	0.18816	0	0	0	0	0	0	0.319441	0	0	0	0	0	0	0	0	0	0	0	0	0	0	0	0	0	0	0	0	0	0	0	0	0	0
ENSG00000278195.2	SSTR3	3.09222	0.412499	2.45236	0.185594	1.15272	0.450572	1.54618	0.462525	3.87	0.539553	1.20453	0.166264	4.49331	0.142314	1.06164	0.105922	0.964289	0.604837	2.43659	0.223006	2.46361	0.530583	1.11237	0.521041	2.03735	0.116523	2.25279	0.307331	2.16459	0.243774	1.99091	0.052975	2.47865	1.08031	3.26696	0.640159	4.19316	0.379815	2.04633	0.201604	1.66351	0.45486	1.76343	0.115463
ENSG00000278196.3	IGLV2-8	63.3554	27.8797	226.165	26.6319	1.29951	21.5798	0.047768	23.1701	0	19.1416	0	40.3325	0	20.0623	0.12527	22.6358	0.066423	27.4105	25.7679	10.1782	261.427	16.2034	89.3437	17.0518	72.7191	25.2664	76.0366	34.1747	11.9803	19.2992	672.666	15.1466	2.77621	34.4269	32.967	24.9133	285.044	52.5738	63.0683	14.5211	0	33.2077	2048.62	35.4452
ENSG00000278197.1	ENSG00000278197	0	0	0	0	0	0	0	0	0	0	0	0	0	0	0	0	0	0	0	0	0	0	0	0	0	0	0	0	0	0	0	0	0	0	0	0	0	0	0	0	0	0	0	0
ENSG00000278200.1	LINC01971	0	0	0.03784	0	0	0.104051	0	0	0.764306	0	0.180924	0.073966	0	0	0.092836	0	0.0226	0.116351	0	0.016622	0	0.014118	0	0	0	0	0.068501	0	0	0	0	0	0.054075	0	0	0.056937	0.009818	0	0	0.038221	0.042331	0	0	0
ENSG00000278202.1	ENSG00000278202	1.58239	2.32343	0.259694	1.01223	1.96659	1.34317	0.417434	0.085828	1.50427	1.34941	1.44162	0.704441	2.65909	2.53499	1.42926	1.59237	1.2825	0.065916	1.92164	0.731096	1.0164	0.685556	0.869367	2.37666	0.448638	0.391428	0.426337	0.532752	0.483314	2.42963	1.21914	1.92449	1.58228	0	0.936226	1.50597	0.699431	1.2182	1.32141	3.3851	0.805844	0.838355	0	2.14512
ENSG00000278204.1	MIR6857	0	0	0	0	0	0	0	0	0	0	0	0	0	0	0	0	0	0	0	0.557415	0	0	0	0	0	0	0	0	0	0	0	0	0	0	0	0	0	0	0	0	0	0	0	0
ENSG00000278205.1	ENSG00000278205	0	0	0	0	0	0	0	0	0	0	0	0	0	0	0	0	0	0	0	0	0	0	0	0	0	0	0	0	0	0	0	0	0	0	0	0	0	0	0	0	0	0	0	0.040041
ENSG00000278206.1	ENSG00000278206	0.133608	0.576064	0.155626	0.466222	0.054924	0.462271	0.13482	0.279607	0.340701	0.507058	0.013721	1.125	0.38958	0.213685	0.104342	0.821205	0.100132	0.473421	0.103396	0.218484	0.143371	0.308351	0.128945	0.222791	0.049464	0.435408	0.111738	0.241339	0.20665	0.59482	0.077938	0.262593	0.084413	0.432315	0.234929	0.333198	0.127334	0.468704	0.068113	0.18484	0.069103	0.288111	0.015352	0.496053
ENSG00000278212.3	ENSG00000278212	0.16711	0.355352	0.837965	0.340708	0	0.469932	0.079325	0.170382	1.56879	0.787003	0.257674	1.08033	0.025729	0.626354	0.031319	0.315506	0.03562	0.244349	0.052832	0.223989	0.313285	0.659556	0.458378	0.154501	0.528771	0.432823	0.459682	0.18133	0.133481	0.746574	0.661	0.528611	0.282472	0	0.985892	0.301837	0.184365	0.164247	0.341539	0.076476	0.05681	0.956872	0.135358	1.45975
ENSG00000278213.1	CNTNAP3P5	0	0	0.092572	0	0	0	0	0.020863	0	0.093583	0	0	0	0	0	0	0	0.219465	0	0	0	0	0	0	0	0	0	0.079003	0	0	0	0	0	0	0	0	0	0	0	0.093957	0	0	0	0
ENSG00000278214.1	LINC02139	0	0	0.397899	0	0	0	0	0	0.133056	0.071585	0	0	0	0	0.130361	0	0	0.294206	0	0	0	0	0	0	0	0	0	0	0	0	0	0	0	0	0	0	0	0	0	0	0	0	0	0
ENSG00000278215.1	ENSG00000278215	0	0	0	0	0	0	0	0	0	0	0	0	0	0	0	0	0	0	0	0	0	0	0	0	0	0	0	0	0	0	0	0	0	0	0	0	0	0	0	0	0	0	0	0
ENSG00000278217.1	ENSG00000278217	0	0	0	0	0	0	0	0	0	0	0	0	0	0	0	0	0	0	0	0	0	0	0	0	0	0	0	0	0	0	0	0	0	0	0	0	0	0	0	0	0	0	0	0
ENSG00000278218.1	ENSG00000278218	0	0	0	0	0	0	0	0	0	0	0.638895	0	0	0	0	0	0	0	0	0	0	0	0	0	0	0	0	0	0	0	0	0	0	0	0	0	0	0	0	0	0	0	0	0
ENSG00000278221.1	MIR6511A2	0	0	0	0	0	0	0	0	0	0	0	0	0	0	0	0	0	0	0	0	0	0	0	0	0	0	0	0	0	0	0	0	0	0	0	0	0	0	0	0	0	0	0	0
ENSG00000278222.1	RN7SL536P	0	0	4.44537	0	0.11494	0	0.210672	0.836158	0.269162	0.187734	0	0	0.294979	0	0.126716	0	0.070596	0.392961	0	1.47222	0.165528	0	0.236131	0.099152	0.191111	0	0	0	0.11021	0.067714	0.308103	0	1.45007	0	0.092093	0	0.217025	0	0	1.01484	0	0	0.103253	0
ENSG00000278223.1	MIR6783	0	0	0	0	0	0	0	0	0	0	0	0	0	0	0	0	0	0	0	0	0	0	0	0	0	0	0	0	0	0	0	0	0	0	0	0	0	0	0	0	0	0	0	0
ENSG00000278224.7	PRICKLE4	0	0	0	0	0.153071	0	0	0	0.125805	0	0.039777	0	0.043317	0	0.070079	0.170917	0	0	0	0	0	0	0	0	0	0.045448	0.045788	0.040905	0	0	0	0	0	0	0	0	0	0	0.050993	0	0	0	0.037537	0
ENSG00000278226.1	Metazoa_SRP	0	0	0	0	0	0	0	0	0	0	0	0	0	0	0.486294	0	0	0	0	0	0	0	0	0	0	0	0	0	0	0	0	0	0	0	0	0	0	0	0	0	0	0	0	0
ENSG00000278231.1	ENSG00000278231	3.22381	2.72522	1.34679	3.81205	2.05365	3.58576	1.67041	4.02623	5.51977	4.00924	4.87989	3.84674	2.22781	3.31183	2.79817	6.13851	3.8486	8.08766	1.61387	2.21911	1.07261	2.89659	2.09814	5.98368	1.38825	3.77465	1.39155	3.65982	2.01847	2.43381	1.28106	2.4914	1.88339	2.09341	1.29768	6.08199	2.15029	2.03985	1.6761	3.95662	1.91968	5.03149	4.88274	4.48993
ENSG00000278233.1	RNA5-8SN2	366.356	0	823.255	152.85	0	150.963	0	0	445.875	0	0	268.224	0	0	496.528	304.228	0	0	165.294	702.771	0	0	0	0	0	207.272	0	145.516	0	0	0	105.747	140.324	0	53.7365	0	0	394.747	106.242	965.609	0	710.286	92.308	812.285
ENSG00000278234.1	U2	0	0	0	0	0	0	0	0	0	0	0	0	0	0	0	0	0	0	0	0	0	0	0	0	0	0	0	0	0	0	0	0	0	0	0	0	0	0	0	0	0	0	0	0
ENSG00000278236.1	ENSG00000278236	0	0	0	1.01426	0.61682	2.48888	0	0.47597	0	0	1.5	0	0	2.12779	0	0	0	0	0	1.784	0	0	0.590387	0.509629	0	0	1.40842	0	0	0	1.00816	0	0	0	0	0	0	0	0	0	0.681396	0	0	0
ENSG00000278237.1	ENSG00000278237	0	0	0	0	0	0	0	0	0	0	0	0	0	0	2.0161	0	0	0	0	0	0	0	0	0	0	0	0	0	0	0	0	0	0	0	0	0	0	0	0	0	0	0	0	0
ENSG00000278238.1	ENSG00000278238	0.386406	3.65074	0.860116	2.79348	0.526926	1.97965	0.168361	1.1406	1.40167	2.32998	0.635225	1.64245	0	0.864709	0.889227	2.0422	0.224982	2.50799	0.307266	0.723686	0.732745	0.808557	0.428162	2.12545	0.343582	1.97096	0.331934	2.02737	0	1.25317	0.27726	1.14299	0	1.77791	0.367305	2.03797	0.451757	1.33396	0.715988	0.892595	0.674079	1.96537	0.71235	0.935422
ENSG00000278239.1	ENSG00000278239	0	0	0.01584	0	0	0	0	0	0	0.031294	0	0	0	0	0.018983	0	0	0.045724	0	0	0	0	0	0	0	0	0	0	0	0.010831	0	0	0	0	0	0	0	0	0	0	0	0	0	0
ENSG00000278242.1	RN7SL725P	0	0	0.164712	0	0.114257	0.150951	0	0	0	0	0	0	0.181654	0	0	0	0.140264	0	0	0	0	0	0.113386	0	0	0	0	0	0	0	0	0	0.278992	0	0	0	0	0	0.250268	0	0.126003	0	0	0
ENSG00000278249.1	SCARNA2	140.973	790.906	102.202	992.761	197.057	617.375	106.776	800.525	33.2024	776.494	118.468	755.044	232.258	1123.7	195.325	584.124	179.363	1136.48	141.366	648.026	0	610.799	135.628	984.674	174.22	850.847	146.843	947.627	160.777	731.416	160.602	762.278	122.744	834.521	197.042	890.156	82.5679	788.358	129.738	713.393	168.4	665.64	70.0395	841.579
ENSG00000278250.1	Metazoa_SRP	0	0	0.858431	0	0.210089	0	0	0	0	0	0.146543	0	0	0	0.476638	0	0	0	0	0.150738	0.156566	0	0	0	0.067569	0	0	0	0	0	0.06543	0	0.274908	0	0.166072	0	0.0511	0	0.262977	0	0	0	0	0
ENSG00000278254.4	ENSG00000278254	0	0	0.016204	0	0	0.021535	0	0.007033	0.11888	0.576386	0.23989	0.091692	0	0.008653	0.226174	0	0	0.046821	0	0.097189	0.012709	0.006025	0.009392	0	0	0.007576	0	0.013209	0	0	0	0	0.015092	0	0	0	0.012259	0	0.036053	0.032337	0	0.154634	0	0.023109
ENSG00000278255.1	ENSG00000278255	0	0	0	0	0	0	0	0	0	0	0.192028	0	0	0	0	0	0	0.088429	0	0	0	0	0	0	0	0	0	0	0	0	0	0	0	0	0	0	0	0	0	0	0	0	0	0
ENSG00000278256.1	ENSG00000278256	0	0	0	0	0	0	0	0	0	0	0	0	0	0	0	0	0	0	0	0	0	0	0	0	0	0	0	0	0	0	0	0	0	0	0	0	0	0	0	0	0	0	0	0
ENSG00000278259.5	MYO19	21.9003	20.3361	20.6626	21.9909	43.5236	24.2666	25.9637	14.2543	45.4688	16.3296	17.5839	20.4776	21.8027	15.9303	22.1689	13.3197	25.0164	19.2568	24.3847	13.9189	20.4254	16.3489	27.9531	19.5648	28.0443	18.0596	29.9421	18.0944	28.9657	14.7178	27.5672	12.6458	24.3652	21.1153	43.3007	16.7373	14.9185	16.6469	33.975	14.8884	24.9846	21.1885	16.7392	20.076
ENSG00000278261.1	SNORD1A	0	0	0	0	0	0	0	0	0	11.0797	1.29453	5.90592	0	2.25682	0	3.68386	0	0	0	12.1657	0	0	0	0	0	0	0	0	0	0	0	0	1.58173	0	0	0	0	0	2.53766	0	0	0	0	6.45339
ENSG00000278263.2	ENSG00000278263	0	0.297333	0.212058	0.414618	1.08984	0	0	0	0	0	0	4.15013	0	0	0.250809	0.257514	0	0.668566	9.05316	0.68052	1.27199	0.084951	39.0854	5.83247	3.05351	0.22198	1.24432	0	1.89753	0.779509	6.39708	0	3.55671	2.14428	0	0	3.66522	0	4.87928	0.250397	0	6.12071	0	0.576204
ENSG00000278264.1	MIR6803	0	0	0	0	0	0	0	0	0	0	0	0	0	0	0	0	0	0	0	0	0	0	0	0	0	0	0	0	0	0	0	0	0	0	0	0	0	0	0	0	0	0	0	0
ENSG00000278265.1	MIR6770-1	0	0	0	0	0	0	0	0	0	0	0	0	0	0	0	0	0	0	0	0	0	0	0	0	0	0	0	0	0	0	0	0	0	0	0	0	0	0	0	0	0	0	0	0
ENSG00000278266.1	ENSG00000278266	0.091213	0	0.120078	0	0	0	0.030743	0.010371	0.058376	0.118276	0.047108	0	0	0	0.057334	0	0.034197	0.054874	0.032632	0	0	0	0	0	0.023486	0	0.005252	0	0.028827	0	0.007908	0	0.055678	0	0.018021	0	0.057224	0	0.026684	0.011954	0.00646	0	0	0
ENSG00000278267.1	MIR6859-1	0	0	0	0	0	0	0	0	0	0	0	0	0	0	0	0	0	0	0	0	0	0	0	0	0	0	0	0	0	0	0	0	0	0	0	0	0	0	0	0	0	0	0	0
ENSG00000278273.1	ENSG00000278273	0	0.020112	0.033565	0	0	0	0	0.014635	0	0	0.026498	0	0.090957	0.024269	0	0.080819	0.041433	0.122922	0	0.014697	0	0	0	0	0.01112	0	0	0	0.016489	0	0.011226	0	0	0	0	0	0	0.063289	0	0	0.018325	0.036	0.025248	0
ENSG00000278274.1	SNORA61	21.8277	247.756	694.276	100.971	159.87	269.714	142.817	726.439	16.701	691.974	485.49	437.984	201.603	603.817	380.548	944.248	34.5465	130.259	383.522	2373.47	328.91	1095.81	427.829	545.88	290.505	769.25	393.818	501.194	245.166	817.048	464.159	715.468	306.567	54.5892	0	125.74	184.15	268.19	435.186	1148.15	85.0704	876.608	0	785.696
ENSG00000278275.2	ENSG00000278275	0.027712	0	0	0	0	0	0.012375	0.024815	0	0.056169	0	0	0.025653	0	0.102586	0.033854	0	0	0	0.074097	0	0.031477	0	0	0.018797	0	0	0	0	0	0	0	0	0	0	0	0.028858	0.053182	0.104824	0.198058	0	0	0	0
ENSG00000278276.1	ENSG00000278276	1.11281	1.50603	1.4661	0.23305	0	0.177698	0	0.109064	0	6.10408	0.542535	1.9293	0	3.06769	0	1.10524	0.161581	1.83942	0.273888	3.23721	0.778502	0.568232	1.25688	0.477561	0	1.07577	1.54594	0.212995	0	0.799094	0.251158	0.524869	0.911102	0.207645	1.05526	5.47776	0.381663	1.29969	0.962868	2.29741	1.61099	0	0.485918	1.55398
ENSG00000278278.1	MIR6816	0	0	0	0	0	0	0	0	0	0	0	0	0	0	0	0	0	0	0	0	0	0	0	0	0	0	0	0	0	0	0	0	0	0	0	0	0	0	0	0	0	0	0	0
ENSG00000278281.1	MIR7856	0	0	0	0	0	0	0	0	0	0	0	0	0	0	0	0	0	0	0	0	0	0	0	0	0	0	0	0	0	0	0	0	0	0	0	0	0	0	0	0	0	0	0	0
ENSG00000278283.1	ENSG00000278283	0	0	0	0	0	0	0	0	0	0	0	0	0	0	0	0	0	0	0	0	0	0	0	0	0	0	0	0	0	0	0	0	0	0	0	0	0	0	0	0	0	0	0	0
ENSG00000278287.1	ENSG00000278287	0	0	0	0	0	0	0	0	0	0	0	0	0	0	0	0	0	0	0	0	0	0	0	0	0	0	0	0	0	0	0	0	0	0	0	0	0	0	0	0	0	0	0	0
ENSG00000278289.5	CT45A6	0	0	0	0	0	0	0	0	0	0	0	0	0	0	0	0	0	0	0	0	0	0	0	0	0	0	0	0	0	0	0	0	0	0	0	0	0	0	0	0	0	0	0	0
ENSG00000278291.1	ENSG00000278291	0.058865	0.059345	0.109473	0.013745	0.097003	0.066689	0.112606	0.083989	0.396757	0.031113	0.140761	0.058885	0.126035	0	0.10233	0.02817	0.216608	0.05299	0.054987	0.065832	0.030379	0.06388	0.058419	0.137286	0.098844	0.036192	0.105438	0.056661	0.052178	0.021233	0.051258	0	0.086671	0.017527	0.087407	0	0.042917	0.088256	0.104318	0.007861	0.066896	0.06687	0.03315	0.077843
ENSG00000278292.1	RFPL4AP6	0	0	0	0	0	0	0	0	0.505114	0.099631	0.07891	0	0	0	0	0	0	0.062565	0	0	0	0	0	0	0	0	0	0	0	0	0	0	0	0	0	0	0	0	0	0	0.055973	0	0	0
ENSG00000278299.6	TBC1D3C	0	0	1.24283	2.99472	0	0.02671	0	0.07952	0	0.077821	0	0	0	0	0	0	1.10108	2.63098	0.097705	0	0	0	0	0	0	0	0	0	0.468022	2.12926	0	0.028609	0	0	0	0	0.402939	0	0	1.24416	0	0	0.576072	0
ENSG00000278301.1	GRAMD4P3	0	0	0.375544	0	0	0	0	0	0.109256	0.087918	0	0	0	0	0.374029	0	0	0.091093	0	0.076769	0	0	0	0	0	0	0	0	0	0	0.007376	0.032551	0	0	0	0	0	0	0	0	0	0	0	0
ENSG00000278305.1	ENSG00000278305	0	0	0	0	0	0	0	0	0	0.175368	0	0	0	0	0	0	0	0	0	0	0	0	0	0	0	0	0	0	0	0	0	0	0	0	0	0	0	0	0	0	0	0	0	0
ENSG00000278311.5	GGNBP2	60.6645	55.1149	26.7688	67.3264	34.7505	46.5893	25.5086	33.8594	57.3261	40.9083	29.2544	54.7461	36.9746	40.5595	29.8802	38.1683	29.466	51.7851	25.749	35.523	22.2149	36.2466	24.5621	41.5858	23.9915	46.7397	27.0447	38.4698	22.5144	46.8027	23.6792	37.1466	25.7728	60.3699	36.1603	58.6788	24.5458	48.8754	24.0782	53.1611	29.9016	57.5931	31.0974	50.9007
ENSG00000278313.1	ENSG00000278313	0	0	0	0	0	0	0	0	0	0	0	0	0	0	0	0	0	0	0	0	0	0	0	0	0	0	0	0	0	0	0	0	0	0	0	0	0	0	0	0	0	0	0	0
ENSG00000278317.1	H3P46	0	0	0	0	0	0	0	0	0	0	0	0	0	0	0	0	0	0	0	0	0	0	0	0	0	0	0	0	0	0	0	0	0	0	0	0	0	0	0	0	0	0	0	0
ENSG00000278318.5	ZNF229	0.725042	3.52188	0.222644	2.327	4.03172	6.14682	0.183493	3.6999	6.84535	3.33136	0.23919	0.802565	0.982146	1.69522	0.268646	1.86817	0.507642	4.59244	0.621887	2.12574	0.118384	1.92914	0.5223	2.3901	0.301071	4.75031	0.167118	2.11748	0.111742	3.36341	0.374174	3.14541	0.334055	2.70381	0.18565	2.08724	0.010633	2.07302	0.205182	1.15692	0.022787	4.52444	0.172167	1.40698
ENSG00000278319.1	ENSG00000278319	0	0	0	0	0	0	0	0	0	0.649311	0	0	0.454795	0	0	0	0	1.23803	0	0	0	0	0	0	0.05841	0	0	0	0	0	0	0	0	0	0	0	0	0	0	0	0	0	0	0
ENSG00000278324.1	ENSG00000278324	0	0	0	0	0	0	0	0	0	0	0	0	0	0	0	0	0	0	0	0	0	0	0	0	0	0	0	0	0	0	0	0	0	0	0	0	0	0	0	0	0	0	0	0
ENSG00000278328.1	MIR6802	0	0	0	0	0	0	0	0	0	0	0	0	0	0	0	0	0	0	0	0.747399	0	0	0	0	0	0	0	0	0	0	0	0	0	0	0	0	0	0	0	0	0	0	0	0
ENSG00000278330.1	ENSG00000278330	0.053923	0.080077	0.147856	0.030139	0.011345	0	0.014543	0.045786	0.828622	0.22395	0.053583	0.12772	0.020429	0	0.284913	0.061639	0.071178	0.903125	0.006181	0.161904	0.013311	0	0.026239	0	0.052287	0.010573	0.01988	0.130189	0.005455	0	0.026216	0	0.057973	0	0	0.156661	0.019953	0	0.050605	0.259557	0.11876	0.090519	0	0.048582
ENSG00000278331.1	RNU6-156P	0	0	0	0	0	0	0	0	0	0	0	0	0	0	0	0	0	0	0	0	0	0	0	0	0	0	0	0	0	0	0	0	0	0	0	0	0	0	0	0	0	0	0	0
ENSG00000278332.1	ENSG00000278332	0	0	0	0	0	0	0	0	0	0	0	0	0	0	0	0	0	0	0	0	0	0	0	0	0	0	0	0	0	0	0	0	0	0	0	0	0	0	0	0	0	0	0	0
ENSG00000278333.1	ENSG00000278333	0	0	0	0	0	0	0	0	0	0	0	0	0	0	0	0	0	0	0	0	0	0	1.21061	0	0	0	0	0	0	0	0	0	0	0	0	0	0	0	0	0	0	0	0	0
ENSG00000278334.1	ENSG00000278334	0	0	0	0	0	0	0	0	0	0	0.483633	0	0	0	0	0	0	0	0	0	0	0	0	0	0	0	0	0	0	0	0	0	0	0	0	0	0	0	0	1.3477	0	0	0	0
ENSG00000278337.1	ENSG00000278337	0	0	0	0	0	0	0	0	0	1.45099	0.929321	0	0	0	0	0	0	0	0	0	0	0	0	0	0	0	0	0	0	0	0	0	0	0	0	0	0	0	0	0	0	0	0	0
ENSG00000278338.4	VWA8-AS1	0.066804	0	0.034769	0	0.087471	0	0.00749	0.015114	0.723989	0.137543	0.23263	0	0.062765	0	0.146079	0.082988	0.05999	0.090719	0.066573	0.060851	0.034136	0	0.11097	0.00774	0.074243	0	0.107193	0	0.008426	0.047615	0.08063	0.012718	0.016212	0	0.210612	0	0	0	0.096836	0	0	0.018441	0.025307	0.024803
ENSG00000278340.1	MIR6862-2	0	0	0	0	0	0	0	0	3.94359	0	0	0	0	0	0	0	0	0	0	0	0	0	0	0	0	0	0	0	0	0	0	0	0	0	0	0	0	0	0	0	0	0	0	0
ENSG00000278341.1	ENSG00000278341	0.22265	0.106009	0.202446	0.136788	0.06441	0.682217	0.110605	0.166626	0.376287	0.503528	0.260182	0	0.137959	0	0.336946	0.030359	0.073829	0.135043	0.069893	0.110893	0.020062	0.310954	0.162847	0.136812	0.058865	0	0.101362	0.230033	0.01244	0.226886	0.033836	0.074622	0.059483	0.312063	0.038839	0.037269	0.051663	0.572664	0	0.050761	0.180535	0.053846	0.01889	0.1086
ENSG00000278342.1	ENSG00000278342	2.66008	1.18969	10.7134	2.21512	0	1.23427	0.732693	0	10.9295	31.7045	2.9103	0	0	0	0	4.99188	0	0	0	8.96814	0	0	2.24975	0	0.649534	0	0	0	0.929788	0	1.56969	1.44683	0.836438	1.62506	0	0	0	0	13.0827	6.14218	0	24.1743	0	11.182
ENSG00000278344.1	ENSG00000278344	0.683684	0.250308	0.35387	0.576443	0.870102	0.146064	0.492562	0.181028	0.530545	1.1504	0.605156	1.62039	0.543212	0	0.246428	0.231071	0.131759	0.903772	0.568396	0.155161	0.323559	0.135641	0	0.287637	0.209555	0.097232	0.91837	0	0.640183	0.80986	0.135229	0.729939	0.094696	3.4118	0.344333	0.161001	0.158468	0.718096	0.677598	1.1356	0.598818	1.17582	0	0.524574
ENSG00000278346.1	ENSG00000278346	0.048058	0	0.140427	0	0.049223	0	0	0	0.11979	0.094678	0	0	0.043317	0	0	0	0.085314	0	0	0.0206	0.019038	0	0.140002	0	0	0	0.021444	0	0	0	0.096228	0	0	0	0	0	0	0	0.035027	0	0	0	0.037537	0
ENSG00000278348.1	Metazoa_SRP	0	0	0	0	0	0	0	0	0	0	0	0	0	0	1.22203	0	0	1.00657	0	0	0	0	0	0	0	0	0	0	0	0	0	0	0	0	0	0	0	0	0	0	0	0	0	0
ENSG00000278349.1	MIR6754	0	0	0	0	0	0	0	0	0	0	0	0	0	0	0	0	0	0	0	0	0	0	0	0	0	0	0	0	0	0	0	0	0	0	0	0	0	0	0	0	0	0	0	0
ENSG00000278351.1	ENSG00000278351	0.975919	0	0	0	0	0	0	0	3.17267	0.718808	1.83264	1.55415	1.14198	0	0.513168	3.24693	0	0	0.471882	0.863072	0	0	0.237	0	0	0	0	0.740933	0.447611	0.269703	0	0	0	1.10497	0	0	0	0	0	0.368769	0.26466	0.751204	0	0
ENSG00000278356.1	ENSG00000278356	1.66187	1.88715	0.698106	1.30956	0.538459	2.6126	0	0.455132	1.64743	1.9777	0	1.03011	1.0279	0	0.154896	0.444248	1.20008	1.34404	1.0007	0.824588	1.12321	0.967319	0.370861	0.418175	0.131388	0.856272	1.15922	0.438406	0.266015	0.779018	0.214248	0.372248	0.898255	1.46913	0	0	0.93041	0.22879	0.531886	1.46948	0.366356	0.766414	1.40864	1.02713
ENSG00000278358.1	ENSG00000278358	0	0	0	0	0	0	0	0	0	0	0.438186	0	0	0	0	0	0	1.12884	0	0	0	0	0	0	0	0	0	0	0	0	0	0	0	0	0	0	0	0	0	0	0	0	0	0
ENSG00000278359.1	MIR7155	0	0	0	0	0	0	0	0	0	0	0	0	0	0	0	0	0	0	0	0	0	0	0	0	0	0	0	0	0	0	0	0	0	0	0	0	0	0	0	0	0	0	0	0
ENSG00000278367.1	ENSG00000278367	0	0.274491	0.084265	0.579127	0	0.187192	0.041111	0.557568	0	0.350736	0.069077	0	0.08055	0.047018	0	0	0	0.17899	0	0.298481	0.143295	0.190063	0	0.373904	0	0.214202	0	0.304809	0	0.1226	0.030127	0.460377	0.21076	0	0	0.274738	0	0.816159	0.19122	0	0.050666	0.366542	0.154173	0.122941
ENSG00000278370.1	ENSG00000278370	0	0	0	0	1.0722	0	0	0	0	0	0.274063	0.482558	0	0	0	0	0	0	0	0	0	0	0.139414	0.223948	0	0.057396	0	0.102713	0	0	0	0	0	0	0	0	0	0	0	0	0	0	0	0.322803
ENSG00000278374.1	U4	0	0	0	0	0	0	0	0	0	0	0	0	0	0	0	0	0	0	0	0	0	0	0	0	0	0	0	0	0	0	0	0	0	0	0	0	0	0	0	0	0	0	0	0
ENSG00000278376.1	ENSG00000278376	0.280257	2.41304	0.600298	1.26279	0.302919	0.775862	0.226067	1.44292	0.761195	1.61107	0.427298	1.87241	0.350146	1.34707	0.395989	1.3884	0.134125	0.790321	0.350432	1.05102	0.343006	0.878859	0.371573	1.24511	0.236046	1.16328	0.273627	2.10939	0.32025	2.15189	0.244323	1.98707	0.217139	1.31422	0.426628	0.988214	0.446216	1.12905	0.41689	1.50983	0.347573	1.37731	0.198559	0.972123
ENSG00000278381.1	ENSG00000278381	0	0	0	0	0	0	0	0	0	0	0	0	0	0	0	0	0	0.738332	0	0	0	0	0	0	0	0	0	0	0	0	0	0	0	0	0	0	0	0	0	0	0	0	0	0
ENSG00000278382.1	ENSG00000278382	0	0	0	0	0	0	0	0	0	1.24258	0	0	0	0	0	0	0	0.263305	0	0	0	0	0	0	0	0	0	0	0	0	0	0	0	0	0	0	0	0	0	0	0	0	0	0
ENSG00000278383.1	ENSG00000278383	0	0.681189	0.112438	1.60321	0.323778	0.692992	0.459913	0.054778	0.633719	0.476734	0.468141	0.247734	0.550195	0.063686	0.447478	0.856786	0	1.0295	0.688249	0.647631	0.540872	0.764303	0.285928	0.632289	0.25289	0.588953	0.613857	0.632689	0.447797	1.25171	0.082558	0.896994	0.115383	0	0.501574	0.573271	0.70387	0.220677	0.428038	0.945247	0	0.986627	0	0.16529
ENSG00000278385.1	ENSG00000278385	0.020425	0	0.253065	0	0.010669	0.042361	0.054882	0.009209	0.311649	0.167315	0.133093	0	0.019094	0	0.355791	0.025229	0	0.370665	0.011589	0.544792	0.008318	0.007847	0.012284	0	0.041791	0	0.065334	0	0.030868	0	0.182409	0.015483	0	0	0	0	0.058873	0	0.078319	0.105504	0	0.179213	0.046592	0
ENSG00000278388.1	ENSG00000278388	0	0	0	0	0	0	0	0	0	0	0	0	0	0	0	0	0	0	0	0.444162	0	0	0	0	0	0	0	0	0	0	0	0	0	0	0	0	0	0	0	0	0	0	0	0
ENSG00000278389.1	ENSG00000278389	0	0	0	0	0	0	0.061354	0	0	0.252791	0	0	0	0.405028	0	0	0	0	0	0	0	0	0.075883	0.061178	0	0	0	0	0	0	0	0	0	0.107538	0	0	0	0	0	0	0.30031	0	0.241369	0
ENSG00000278390.6	ENSG00000278390	1.44145	0.169437	1.80704	1.91778	0.494379	0.251029	1.18046	0.627575	5.1275	2.16154	0.651598	1.35792	1.08321	1.50296	0.955825	1.36607	1.06118	0.948873	1.32645	0.2444	1.17751	0.678499	0.969075	1.04065	0.767563	1.87068	1.72004	1.26851	1.23777	1.21831	0.943711	0.958434	0.456386	0.400906	2.33064	0.408174	0.463578	0.524754	0.605475	2.81651	1.08808	1.13591	1.27233	0.054459
ENSG00000278391.1	ENSG00000278391	0	0	0	0	0	0	0	0	0	0	0	0	0	0	0	0	0	0	0	0	0	0	0	0	0	0	0	0	0	0	0	0	0	0	0	0	0	0	0	0	0	0	0	0
ENSG00000278395.1	ENSG00000278395	0	0	0	0	0	0	0	0	0	3.89447	0	0	0	0	0	0	0	0	0	0	0	0	0	0	0	0	0	0	0	0	0	0	0	0	0	0	0	0	0	0	0	0	0	0
ENSG00000278396.1	ENSG00000278396	0.10527	0.974065	0	0	0.311734	0	1.18998	0.132366	0.253568	0	0.076171	0.198239	0.712111	0	0.842194	0.580194	0.305796	0.469182	0.443703	0	0.039664	0	0.115746	0.36891	0.846654	0.189809	0.359576	0.507456	0.10239	0.067706	0.066671	0.218057	0	0.080506	0.239604	0	0.025759	0.539418	0.560743	0.096282	0.168867	0.60502	0.434655	0
ENSG00000278399.1	ENSG00000278399	0	0.189195	0	0.12205	0.023011	0.091541	0.039778	0	0	0	0	0.173617	0	0.262941	0	0.10679	0	0	0	0.019333	0.017816	0.114919	0	0.122268	0.015016	0	0	0.037376	0	0	0	0	0	0.595927	0	0.133683	0	0.167191	0.065725	0	0	0.141278	0.034904	0
ENSG00000278400.1	ENSG00000278400	0	0	0.692314	0	0	0	0	0.242897	0	0.500113	0.601159	0	0	0	0	0	0	0.616895	0	0	0	0	0	0.129323	0	0	0.122736	0.712785	0	0.535122	0	0	0	0	0.237374	0	0.56631	0	0	0	0.164446	0	0	0.342485
ENSG00000278404.1	ENSG00000278404	0	0	0	0	0	0	0	0	0	0	0	0	0	0	0	0	0	0	0	0	0	0	0	0	0	0	0	0	0	0	0	0	0	0	0	0	0	0	0	0	0	0	0	0
ENSG00000278406.1	ENSG00000278406	0	0	0	0	0	0	0	0	0	0	0	0	0	0	0	0	0	0	0	0	0	0	0	0	0	0	0	0	0	0	0	0	0	0	0	0	0	0	0	0	0	0	0	0
ENSG00000278408.1	ENSG00000278408	0	0	0	0	0	0	0	0	0	0	0	0	0	0	0	0	0	0	0	0	0	0	0	0	0	0	0	0	0	0	0	0	0	0	0	0	0	0	0	0	0	0	0	0
ENSG00000278410.1	ENSG00000278410	0	0	0	0	0	0	0	0	0	0.245394	0	0	0	0	0	0	0	0	0	0	0	0	0	0	0	0	0	0	0	0	0	0	0	0	0	0	0	0	0	0	0	0	0	0
ENSG00000278412.1	MIR6854	0	0	0	0	0	0	0	0	0	0	0	0	0	0	0	0	0	0	0	0	0	0	0	0	0	0	0	0	0	0	0	0	0	0	0	0	0	0	0	0	0	0	0	0
ENSG00000278413.1	ENSG00000278413	0	0	0	0	0	0	0	0	0	0	0	0	0	0	0	0	0	0	0	0	0	0	0	0	0	0	0	0	0	0	0	0	0	0	0	0	0	0	0	0	0	0	0	0
ENSG00000278416.1	PMS2P2	0	0.060892	0	0	0.036713	0	0.132789	1.13437	0.117367	0.080078	1.23368	0.953036	0.128902	0	0.246235	0.471821	0.444091	0.026904	0.523868	0.656693	0.363198	0.747739	0.492435	0.366664	0.575167	0.383854	0	0	0.424074	1.23103	0.015173	0	0.043423	0	0	0.092273	0.013311	0.163211	0.175574	0.042319	0	0.091723	0.797617	2.21338
ENSG00000278418.1	MIR6512	0	0	0	0	0	0	0	0	0	0	0	0	0	0	0	0	0	0	0	0	0	0	0	0	0	0	0	0	0	0	0	0	0	0	0	0	0	0	0	0	0	0	0	0
ENSG00000278419.1	ENSG00000278419	0.410743	0	0.367181	0	0.890273	0	0	0	0	0	0	0	0	0	0.430763	0	0	1.00614	0.424942	0.242367	0	0.136997	0	0	0	0.126713	0.314006	0	0	0	0.443876	0.263359	0	0.286353	0.108658	0	0.398175	0	0.245591	0.912816	0.125813	0	0	0
ENSG00000278420.1	MIR6819	0	0	0	0	0	0	0	0	0	0	0	0	0	0	0	0	0	0	0	0	0	0	0	0	0	0	0	0	0	0	0	0	0	0	0	0	0	0	0	0	0	0	0	0
ENSG00000278421.1	ENSG00000278421	0	0	0	0	0	0	0	0	0	0	0	0	0	0	0	0	0	0	0	0	0	0	0	0	0	0	0	0	0	0	0	0	0	0	0	0	0	0	0	0	0	0	0	0
ENSG00000278422.1	RN7SL331P	0	0	0	0	0	0.679347	0	0	0.372687	0	0.325533	0	0	0	0.548087	0	0.528704	0.220055	0	0	0.059494	0.050313	0	0	0	0	0	0	0	0	0	0	0	0	0.824983	0	0	0	0	0	0	0	0	0.178225
ENSG00000278424.1	ENSG00000278424	0	0	0	0	0	0	0	0	0	0	0	0	0	0	0.136922	0	0	0	0	0	0	0	0	0	0	0	0	0	0	0	0	0	0	0	0	0	0	0	0	0	0	0	0	0
ENSG00000278428.1	ENSG00000278428	0	0	0	0	0	0	0	0	0	0	0	0	0	0	0	0	0	0	0	0	0	0	0	0	0	0	0	0	0	0	0	0	0	0	0	0	0	0	0	0	0	0	0	0
ENSG00000278431.1	ENSG00000278431	0	0.624959	0	0	0	0	0	0	0	0	0	0	0	0	0	1.11199	0	0	0	0	0	1.03729	0	0	0	0	0	0	0	1.29662	0	0	0.234662	0	0	0	0	0	0	0	0	0	0	0
ENSG00000278433.1	MIR6070	0	0	0	0	0	0	0	0	0	0	0	0	0	0	0	0	0	0	0	0	0	0	0	0	0	0	0	0	0	0	0	0	0	0	0	0	0	0	0	0	0	0	0	0
ENSG00000278434.1	ENSG00000278434	0.278183	0.572562	0.387573	0.955111	0.43439	1.30716	0.542602	0.726378	2.88379	0.925793	0.613249	0.990192	1.38576	0.194386	0.751045	1.39539	0.316918	0.767194	0.371331	0.74737	0.512424	0.471473	0.499093	1.24658	0.240602	0.684442	0.517837	0.59834	0.356003	0.980576	0.475319	0.343044	0.534766	0.956805	0.873228	1.0474	0.303523	0.974754	0.230627	0.803585	0.411536	0.962329	0.540974	0.702395
ENSG00000278438.1	MIR7849	0	0	0	0	0	0	0	0	0	0	0	0	0	0	0	0	0	0	0	0	0	0	0	0	0	0	0	0	0	0	0	0	0	0	0	0	0	0	0	0	0	0	0	0
ENSG00000278441.1	ENSG00000278441	0	0	0	0	0	0	0	0	0	0	0	0	0	0	0	0	0	0.468765	0	0	0	0	0	0	0	0	0	0	0	0	0	0	0	0	0	0	0	0	0	0	0	0	0	0
ENSG00000278445.1	ENSG00000278445	0.291501	0	0	0.129619	0.256802	0.341427	0	0	0.714396	0	0.109745	0	0	0	0.342665	0.083462	0	0	0.039376	0.029871	0.366594	0.07605	0.082651	0.227651	0	0.10107	0	0	0.035928	0.242438	0.071197	0	0.199502	0	0	0	0.109558	0	0	0	0.237688	0.292343	0.291768	0.294359
ENSG00000278446.1	ENSG00000278446	0	0	0	0	0	0	0	0	0	0	0	0	0	0	0	0	0	0	0	0	0	0	0	0	0	0	0	0	0	0	0	0	0	0	0	0	0	0	0	0	0	0	0	0
ENSG00000278447.1	MIR6781	0	0	0	0	0	0	0	0	4.29125	0	0	0	0	0	0	0	0	0	0	0	0	0	0	0	0	0	0	0	0	0	0	0	0	0	0	0	0	0	0	0	0	0	0	0
ENSG00000278449.1	MIR6892	0	0	0	0	0	0	0	0	0	0	0	0	0	0	0	0	0	0	0	0	0	0	0	0	0	0	0	0	0	0	0	0	0	0	0	0	0	0	0	0	0	0	0	0
ENSG00000278454.1	ENSG00000278454	0	0	0	0	0	0	0	0	0	0	0	0	0	0	0	0	0	0	0	0	0	0	0	0	0	0	0	0	0	0	0	0	0	0	0	0	0	0	0	0	0	0	0	0
ENSG00000278455.1	CICP21	0	0	0.024547	0	0	0	0	0	0.195705	0.078867	0.060446	0	0	0	0.058985	0	0	0.050028	0	0	0	0	0	0	0	0	0	0	0	0	0	0.014593	0	0	0	0	0	0	0	0	0	0	0	0
ENSG00000278456.1	ENSG00000278456	0	0	0	0	0	0	0	0	0.190146	0	0	0	0	0	0	0.088559	0	0	0	0.03163	0	0	0.131722	0	0	0.107472	0	0	0	0.051493	0	0	0	0	0	0	0	0	0	0.147347	0	0	0	0
ENSG00000278459.1	Metazoa_SRP	0	0	4.31538	0	0.15543	0	0.142201	0	0	1.03754	0	0	0	0	0	0	0	0.429125	0.317921	0	0.676968	0	0.64544	0	0.684562	0	0.383785	0	0	0	0.187676	0	0.131962	0	0	0	0.073847	0.504947	0.37725	0.25828	0.172216	0.287392	0	0
ENSG00000278462.1	ENSG00000278462	1.31467	1.85878	0	2.56934	0.426686	0.565447	0	1.01349	0	4.62641	0.826579	3.54201	0	0	0	2.9367	0	3.10967	0	0.659124	1.50332	0	1.06841	1.26737	0.130479	1.09223	0.170002	0	0	1.9513	0	1.87079	0	0.98844	0.341802	0.618358	1.08499	5.4739	0.23721	5.0341	0	0.685599	0.36992	2.76077
ENSG00000278463.2	H2AC4	268.351	12.7199	106.553	14.6433	320.551	13.5068	177.241	17.1003	101.827	12.6951	96.365	11.2082	211.615	5.07301	36.0623	8.66306	174.583	15.2406	208.732	9.95624	159.44	6.88049	159.785	31.3277	280.63	13.8436	217.218	14.7699	262.947	8.40409	241.4	9.98359	178.7	22.9228	350.891	18.4243	156.025	23.2172	258.263	8.15908	193.14	20.8945	178.398	31.1046
ENSG00000278464.2	ENSG00000278464	0	0	0.023747	0	0	0	0	0	0.577297	0	0.150109	0	0	0	0.614673	0	0	0.788166	0	0.061635	0	0	0	0	0	0	0	0	0	0	0	0	0	0	0	0	0	0	0	0	0	0	0	0
ENSG00000278465.1	MIR6769B	0	0	0	0	0	0	0	0	0	0	0	0	0	0	0	0	0	0	0	0	0	0	0	0	0	0	0	0	0	0	0	0	0	0	0	0	0	0	0	0	0	0	0	0
ENSG00000278467.1	ENSG00000278467	1.26882	0.674581	1.41784	2.85642	0.950543	2.56943	0.733968	3.07586	1.22741	2.03403	1.06301	2.59328	0.759196	2.13376	2.01089	3.58823	0.238198	0.821631	1.10583	2.50952	1.56447	2.09167	1.52622	2.13386	0.495915	3.52527	1.01938	2.63643	0.318807	2.40525	0.944526	2.22064	2.32201	3.49246	0.912915	1.31762	0.59871	5.51937	0.391042	2.14006	0.851512	1.77343	1.08697	6.96199
ENSG00000278469.1	Metazoa_SRP	0	0	0	0	0	0	0	0	0	0	0	0	0	0	0	0	0	0	0	0	0	0	0	0	0	0	0	0	0	0	0	0	0	0	0	0	0	0	0	0	0	0	0	0
ENSG00000278472.1	ENSG00000278472	0.413749	0	0.115948	0.7115	0	1.70489	0.6557	0	0	0	0	0	0.455116	0	0.771524	0	0	0.08921	0.071204	0	0.10172	0.087627	0.221687	0.059505	0.392633	0	0.461909	0	0.397456	0	0	0	0.417598	0.104519	0.208006	0	0.099303	0	0.176669	0	0	0.127282	0	0.170579
ENSG00000278473.1	IGHV3-41	0	1.04782	0.738615	1.00727	0	0.766269	0.103518	0.379025	0	1.19992	0.316103	0	0	0	0	0.241848	0	0.474854	0	0.161604	0.084661	0	0.487243	0.301586	0	0.305357	1.53731	0	0	1.12803	1.69777	0.457855	0.099077	0	0	0	0	0.375807	0.284404	0.395016	0.857089	0	0.209461	0
ENSG00000278475.1	ENSG00000278475	0.394011	0	0.33394	0.339649	0	0	0.624942	0	0	0.235835	0	0.24494	0	0	0	0.282562	0	0	0	0.394577	0.194507	0	0.070709	0.056832	0	0	0.055189	0	0	0	0	0.088737	0	0	0	0	0.253107	0	0	0	0.139231	0	0	0.654391
ENSG00000278477.1	ENSG00000278477	0	0	0.867369	0	0	0	0	0	0	0	0	0	0	0	0	0	0	2.3369	0	0	0	0	0	0	0	0	0	0	0	0	0	0	0	0	0	0	0	0	0	0	0	0.465034	0	0
ENSG00000278478.1	ENSG00000278478	0	0	0	0	0	0	0	0	0	0	0	0	0	0	0	0	0	0	0	0	0	0	0	0	0	0	0	0	0	0	0	0	0	0	0	0	0	0	0	0	0	0	0	0
ENSG00000278480.1	ZBTB2P1	0.08471	0	0.166965	0	0.261348	0	0	0	0.106009	0.336412	0.266753	0	0	0	0.154259	0.101263	0	0.259672	0	0	0	0	0	0	0	0	0.132942	0	0.10573	0	0	0	0	0	0	0	0	0	0	0	0	0	0	0
ENSG00000278482.1	ENSG00000278482	0	0	0	0	0	0	0	0	0	0	0	0	0	0	0	0	0	0	0	0	0	0	0	0	0	0	0	0	0	0	0	0	0	0	0	0	0	0	0	0	0	0	0	0
ENSG00000278483.1	MIR8087	0	0	0	0	0	0	0	0	0	0	0	0	0	0	0	0	0	0	0	0	0	0	0	0	0	0	0	0	0	0	0	0	0	0	0	0	0	0	0	0	0	0	0	0
ENSG00000278484.1	ENSG00000278484	0	0	0.072175	0	0	0	0	0	0.191981	0	0	0	0	0	0	0	0	0	0	0.063817	0	0	0	0	0	0	0	0	0	0	0	0	0	0	0	0	0	0	0	0	0	0	0	0
ENSG00000278485.1	ENSG00000278485	0	0	0	0	0	0	0	0	0	0	0	0	0	0	0	0	0	0	0	0	0	0	0	0	0	0	0	0	0	0	0	0	0	0	0	0	0	0	0	0	0	0	0	0
ENSG00000278486.1	YRDCP1	0	0	0	0	0	0	0	0	0	0	0	0	0	0	0.089379	0	0	0.182381	0	0	0	0	0	0	0	0	0	0	0	0	0	0	0	0	0	0	0	0	0	0	0	0	0	0
ENSG00000278487.1	ENSG00000278487	0	0	0	0	0	0	0	0	0	0	1.86071	0	0	0	0	0	0	0	0	0	0	0	0	0	0	0	0	0	0	0	0	0	0	0	0	0	0	0	0	0	0	0	0	0
ENSG00000278492.1	ENSG00000278492	0	0	0.265129	0	0	0	0	0	1.63797	0	0	0	0	0	0	0	0.215361	0	0	0	0	0	0	0	0	0	0	0	0	0	0	0.22491	0	0	0	0	0	0	0	0	0	0	0	0
ENSG00000278493.1	ENSG00000278493	2.13372	0.323319	1.85495	0.585601	3.86515	1.03219	2.2423	0.889994	4.04504	0.820338	2.25837	0.210926	1.41577	0	2.04302	1.59776	3.06123	2.79858	1.76647	0.562359	1.59968	1.10335	1.28869	0.392108	0.827648	0.554139	2.24326	0.269721	2.01494	1.65046	1.52093	0.69352	2.07716	0.771326	2.72151	2.84325	1.42247	2.09312	1.85233	0.203832	2.09577	1.38622	1.21273	0.429026
ENSG00000278496.1	ENSG00000278496	0	0	0	0	0	0	0	0	0	0.117963	0	0	0	0	0.289959	0	0	1.13351	0	0	0	0	0	0	0	0	0	0	0	0	0	0	0	0	0	0	0	0	0	0	0	0	0	0
ENSG00000278497.1	RN7SL759P	0	0	0	0	0.11494	0	0.210672	0	0.269162	0.187734	0.574859	0	0.294979	0	0.126716	1.04698	0.070596	0.392961	0.174961	0	0.165528	0	0.236131	0.099152	0.191111	0	1.12468	0	0.11021	0.067714	0.308103	0	0	0	0.092093	0	0.217025	0	3.01688	0	0	0	0.103253	0
ENSG00000278498.1	ENSG00000278498	0	0	0	0	0	0	0	0	0	0	0	0	0	0	0	0	0	0	0	0	0	0	0	0	0	0	0	0	0	0	0	0	0	0	0	0	0	0	0	0.845992	0	0	0	0
ENSG00000278499.2	NPAP1L	0	0	0.310515	0	0.020162	0	0	0	0	0.156056	0.360385	0	0	0.042072	0.190654	0.046987	0	0.324406	0	0.034108	0.015635	0.014484	0	0	0.013158	0	0	0	0	0	0	0	0.074033	0	0	0	0	0	0.086953	0.078453	0	0.041503	0	0
ENSG00000278502.1	MIR6082	0	0	0	0	0	0	0	0	0	0	0	0	0	2.01857	0	0	0	0	0	0	0	0	0	0	0	0	0	0	0	0	0	0	0	0	0	0	0	0	0	0	0	0	0	0
ENSG00000278505.5	C17orf78	0	0	0.022057	0	0	0	0	0.009643	0	0.175122	0.01741	0	0	0	0	0.026404	0	0.033136	0	0.077275	0	0.008209	0.012861	0.009889	0	0	0	0	0.01078	0	0	0	0.020668	0	0	0	0.01121	0	0.016388	0	0	0.023438	0	0.031518
ENSG00000278513.1	ENSG00000278513	0	0	0	0	0	0	0	0	0	0	0	0	0	0	0	0	0	0	0	0	0	0	0	0	0	0	0	0	0	0	0	0	0	0	0	0	0	0	0	0	0	0	0	0
ENSG00000278514.1	ENSG00000278514	0	0	0	2.85496	0	0.196525	0.065436	0.309332	0	0.535695	0.52585	0	0.124063	0	0	0.320901	0.087477	0.788628	0	0	0.110987	0	0	0.130139	0	0.19956	0.126023	0	0	0	0.093082	0	0	0	1.3706	0	0	0	0.574473	0	0.23996	0	0.647673	0
ENSG00000278517.1	MIR6865	0	0	0	0	0	0	0	0	0	0	0	0	0	0	0	0	0	0	0	0	0	0	0	0	0	0	0	0	0	0	0	0	0	0	0	0	0	0	0	0	0	0	0	0
ENSG00000278518.1	ENSG00000278518	0	0	0.030609	0	0.031409	0	0	0	0	0.06115	0	0	0	0	0.111778	0	0	0.092142	0	0.013427	0	0	0	0	0	0	0	0	0	0	0	0	0	0	0	0	0	0	0.068401	0	0	0	0	0
ENSG00000278520.1	MIR7851	0	0	0	0	0	1.99398	0	1.94062	0	0	0	0	0	9.89333	0	0	0	0	3.90639	2.42369	0	0	0	0	0	0	0	5.90163	0	0	0	1.33212	0	0	0	0	0	0	0	0	0	2.76603	0	1.84715
ENSG00000278522.5	POTEB3	0	0	0.017623	0	0	0	0	0	0.283078	0.073524	0.070804	0	0	0.003116	0.166635	0	0	0.032999	0	0	0.009218	0	0.010108	0	0	0	0	0	0	0	0	0	0	0	0	0	0	0	0.008687	0	0.021924	0	0	0.085091
ENSG00000278523.1	Y_RNA	0	0	0	0	0	0	0	0	0	0	0	0	0	0	0	0	0	0	0	0	0	0	0	0	0	0	0	0	0	0	0	0	0	0	0	0	0	0	0	0	0	0	0	0
ENSG00000278524.1	MIR6810	0	0	0	0	0	0	0	0	0	0	0	0	0	0	0	0	0	0	0	0	0	0	0	0	0	0	0	0	0	0	0	0	0	0	0	0	0	0	0	0	0	0	0	0
ENSG00000278525.1	RN7SL607P	0	0	0	0	0	0	0	0	0	0	0	0	0	0	0	0.663773	0	0	0	0.115419	0.232981	0	0	0	0	0	0	0	0	0	0	0	0	0	0	0	0.076006	0	0.376644	0	0	0	0	0.364981
ENSG00000278526.1	ENSG00000278526	0	0	0	0	0	0	0	0	0	0	0	0	0	0	0	0	0	0	0	0	0	0	0	0	0	0	0	0	0	0	0	0	0	0	0	0	0	0	0	0	0	0	0	0
ENSG00000278527.1	SNORD22	0	0	0	0	0	0	0	0	0	0	0	0	0	0	0	0	0	0	0	0	0	0	0	0	0	0	0	0	0	0	0	0	0	0	0	0	0	0	0	0	0	0	0	0
ENSG00000278528.1	ENSG00000278528	0	0	0	0	0	0	0	0	0	0	0	0	0	0	0	0	0	0	0	0	0	0	0	0	0	0.401128	0	0	0	0	0	0	0	0	0	0	0	0	0	0	0	0	0	0
ENSG00000278529.1	MIR8070	0	0	0	0	0	0	0	0	0	0	0	0	0	0	0	0	0	0	0	0	0	0	0	0	0	0	0	0	0	0	0	0	0	0	0	0	0	0	0	0	0	0	0	0
ENSG00000278530.5	CHMP1B2P	0	0	0.049925	0	0	0.742769	0	0.004275	0.084097	0.058703	0.132631	0.018498	0	0.005294	0.065078	0	0	0.151085	0.018835	0.050821	0	0.009265	0	0	0.017724	0	0.002164	0	0	0	0	0.1691	0	0	0.003703	0	0.002482	0	0.00369	0	0	0	0.003497	0
ENSG00000278531.1	ENSG00000278531	0	0	0	0	0	0	0	0	0	0	0	0	0	0	0	0	0	0	0	0	0	0	0	0.043464	0	0	0	0	0	0	0	0	0	0	0	0	0	0	0	0	0	0	0	0
ENSG00000278532.1	ENSG00000278532	0	0	0	0	0	0	0	0	0	0	0	0	0	0	0	0	0	0	0	0	0	0	0	0	0	0	0	0	0	0	0	0	0	0	0	0	0	0	0	0	0	0	0	0
ENSG00000278535.5	DHRS11	1.49641	0.635464	0.9475	0.691507	2.71128	1.07111	2.22063	1.10732	3.6736	0.815896	1.27518	0.83313	0.842558	1.92779	1.16474	1.20961	4.95252	1.74648	4.11958	0.572372	1.99583	0.847544	2.76103	0.870625	3.32306	1.05672	2.97627	0.651068	3.05016	0.914863	2.5647	1.10829	2.34965	0.589141	3.79048	0.756639	1.59356	1.37096	2.97906	0.716511	2.28634	0.339027	2.12482	1.43393
ENSG00000278537.1	IGKV2OR2-8	0	1.7836	0.244682	0	0	0	0	0	0	1.05719	0	0	0	0	0	0	0	0	0.162413	0	0	0	0	0.2069	0	0	0	0	0	0.75775	0	0	0	0	0	0	0	0	0.375198	0.131711	0	0.677446	0	2.45859
ENSG00000278540.5	ACACA	15.5769	9.8799	22.8543	10.5975	15.7297	6.74746	12.2194	6.72528	34.7806	10.3459	12.4983	12.3028	17.3251	12.1269	7.60528	5.37915	12.3757	4.89189	13.6339	7.63257	13.2094	4.30246	15.2933	4.28793	20.2811	5.30104	14.7856	4.09969	18.1523	6.58565	14.7618	6.03721	20.1645	7.54153	21.3592	9.82372	11.2458	7.61977	23.68	7.1252	20.9085	9.39256	13.5109	8.07372
ENSG00000278541.1	ENSG00000278541	0	0	0	0	0	0	0	0	0	0	0	0	0	0	0	0	0	0	0	0	0	0	0	0	0	0	0	0	0	0	0	0	0	0	0	0	0	0	0	0	0	0	0	0
ENSG00000278543.1	ENSG00000278543	0	0	0	0	0	0	0	0	0	0.037909	0.211154	0	0	0	0.115096	0	0	0.011153	0	0	0	0	0	0	0	0	0	0	0	0	0	0	0	0	0	0	0	0	0	0	0	0	0	0
ENSG00000278546.1	ENSG00000278546	0	0.083125	0.244601	0	0	0	0	0.06012	0.348772	0	0.102335	0	0	0	0	0	0	0.190824	0.075531	0.054144	0.053943	0	0	0.12641	0	0.258561	0	0	0.140762	0.182568	0	0	0	0	0	0	0	0	0.186529	0.257988	0	0	0	0
ENSG00000278549.1	MIR6736	0	0	0	0	0	0	0	0	0	0	0	0	0	0	0	0	0	0	0	0	0	0	0	0	0	0	0	0	0	1.61965	0	0	0	0	0	0	0	0	0	0	0	0	0	0
ENSG00000278551.1	RNU6-368P	0	0	0	0	0	0	0	0	0	0	0	0	0	0	0	0	0	0	0	0	0	0	0	0	0	0	0	0	0	0	0	0	0	0	0	0	0	0	0	0	0	0	0	0
ENSG00000278552.1	ENSG00000278552	0	0	0	0	0	0	0	0	0	0	0	0	0	0	0	0	0	0.117357	0	0	0	0	0	0	0	0	0	0	0	0	0	0	0	0	0	0	0	0	0	0	0	0	0	0
ENSG00000278554.1	Metazoa_SRP	0	0	0	0	0	0	0	0	0.830798	0	0	0	0	0	0	0	0	0	0	0	0	0	0	0	0	0	0	0	0	0	0	0	0	0	0	0	0	0	0	0	0	0	0	0
ENSG00000278558.5	TMEM191B	0.559118	0.295017	1.12089	2.62381	0.254811	1.15865	0.212883	0.844654	0.994932	0.71471	0.225515	0	0	0	0.164823	0	0.187458	0.258706	0.599441	0.842082	0.052291	0	0.051883	0.101553	0	0	0.619919	0.969751	0	0.096434	0.367408	1.15322	0.095765	0	0.071753	0	0.201498	0	0.265934	0.787382	0.913292	0.987709	0.481955	0.840019
ENSG00000278561.2	PTPN20CP	0	0	0	0	0	0	0.082548	0.0631	0	0	0	0	0	0	1.02744	0	0	0	0	0	0	0	0	0	0	0	0	0	0	0	0.121327	0	0	0	0	0	0	0	0	0	0	0	0	0
ENSG00000278569.1	Metazoa_SRP	0	0	0	0	0	0	0	0	0	0.612925	0	0	0	0	0	0	0	0	0	0	0	0	0	0	0	0	0	0	0.183007	0	0	0	0	0	0.926904	0	0	0	0	0	0	0	0	0
ENSG00000278570.5	NR2E3	0	0	0.052567	0	0.017948	0	0	0.007926	0.171735	0.103985	0.137937	0	0	0	0.105185	0.02175	0	0.162619	0.009975	0.039856	0	0	0	0	0	0.008537	0	0	0	0	0	0	0.0248	0	0	0	0	0	0.039002	0	0	0.03772	0	0
ENSG00000278571.1	MIR7161	0	0	0	0	0	0	0	0	0	0	0	0	0	0	0	0	0	0	0	0	0	0	0	0	0	0	0	0	0	0	0	0	0	0	0	0	0	0	0	0	0	0	0	0
ENSG00000278572.1	ENSG00000278572	0	0	0.091172	0	0	0	0	0	0	0.092118	0.036501	0	0	0	0	0	0	0.057378	0	0.06068	0	0	0	0	0	0.022096	0.020849	0	0.046518	0	0	0	0	0	0	0.03476	0	0	0	0	0	0.049247	0	0.065881
ENSG00000278576.1	ENSG00000278576	0.700174	0.717941	0.352935	1.44115	0.516838	0.581692	0.267792	0.447171	0.696056	1.19413	0.622708	0.763346	0.435707	0.62809	0.249886	0.760224	0.200671	0.546653	0.287396	0.453055	0.202069	0.286831	0.209848	0.432895	0.247728	0.532949	0.37094	0.455021	0.206169	0.713345	0.272093	0.176421	0.112396	0.778997	0.570139	0.578878	0.234844	0.640683	0.29402	0.833997	0.604364	0.630305	0.346285	0.659484
ENSG00000278577.1	ENSG00000278577	0	0	0	0	0	0	0	0	0	0	1.39541	0	0	0	0	0	0	1.8099	0	0	0	0	0	0	0	0	0	0	0	0	0	0	0	0	0	0	0	0	0	0	0	0	0	0
ENSG00000278580.1	ENSG00000278580	0	0	0.140086	0	0	0	0	0	2.44402	0.902629	1.29972	0	0	0	0.951059	0	0	0.678996	0	0	0	0	0	0	0	0	0	0	0	0	0.052485	0	0	0	0	0	0	0	0	0	0	0	0	0
ENSG00000278581.1	MIR6080	0	0	0	0	0	0	0	0	0	0	0	0	0	0	0	0	0	0	0	0	0	0	0	0	0	0	0	0	0	0	0	0	0	0	0	0	0	0	0	0	0	0	0	0
ENSG00000278582.1	DNM1P5	0	0	0	0	0.069496	0.372214	0	0	0	0.254714	0	0	0	0	0	0	0	0	0	0	0.052667	0	0	0	0	0	0	0	0	0	0.044185	0.191851	0	0	0.107977	0.102654	0	0	0	0	0	0	0	0
ENSG00000278585.1	SNX3P1Y	0	0	0	0	0	0	0	0	0	0	0	0	0	0	0	0	0	0	0	0	0	0	0	0	0	0	0	0	0	0	0	0	0	0	0	0	0	0	0.52921	0	0	0	0	0
ENSG00000278586.1	ENSG00000278586	0	0	0	0	0	0	0	0	0	0	0	0	0	0	0	0	0	0.530701	0	0	0	0	0	0	0	0	0	0	0	0	0	0	0	0	0	0	0	0	0	0	0	0	0	0
ENSG00000278587.1	ENSG00000278587	0	0	0	0	0	0	0	0	0	0	0	0	0	0	0	0	0	0	0	0	0	0	0	0	0	0	0	0	0	0	0	0	0	0	0	0	0	0	0	0	0	0	0	0
ENSG00000278588.2	H2BC10	476.193	33.8344	156.596	48.6668	543.05	58.4787	297.711	30.8036	272.293	35.4343	200.772	31.6744	407.439	42.0036	86.7789	31.6064	276.446	37.4125	344.208	26.7662	273.324	25.8547	262.243	37.4869	498.476	41.85	356.227	34.8825	336.108	39.1228	372.388	34.6746	395.566	41.3366	579.072	37.326	252.753	32.3681	429.404	26.5511	295.504	32.6164	260.58	46.4052
ENSG00000278589.1	ZACNP1	0	0	0	0	0	0	0	0	0	0	0	0	0	0	0	0	0	0.122134	0	0	0	0	0	0	0	0	0	0	0	0	0	0	0	0	0	0	0	0	0	0	0	0	0	0
ENSG00000278590.1	RN7SL113P	0	0.179644	0.738311	0	0	1.07184	0	0.260801	0	0	0.428979	0	0.523461	0.291383	0.710757	0.982342	0	0.441768	0.163602	0.42709	0	0.290368	0.331858	0	0	0.981143	0.131588	1.27738	0.308967	0.381451	0.096511	0.623522	1.90068	0.500707	0.256646	0	0	0	1.6949	0.530319	0.355429	0.818233	0	0.364981
ENSG00000278591.1	U2	820.135	838.552	331.263	560.654	394.903	1162.87	879.351	996.699	0	1708.71	367.835	1887.47	418.767	2653.24	270.264	2547.63	54.7123	491.04	1314.39	2894.15	955.872	1917.81	812.789	1119	1478.09	1901.89	1451.42	1224.12	775.448	2525.33	1229.94	2134.06	912.808	223.46	561.865	346.297	1004.33	604.211	545.001	2188.05	223.254	904.356	258.409	436.509
ENSG00000278592.1	ENSG00000278592	0	0	0	0	0	0	0	0	0	0	0	0	0	0	0	0	0	0.977694	0	0.221148	0	0	0	0	0	0	0	0	0	0	0	0	0	0	0	0	0	0	0	0	0	0	0	0
ENSG00000278593.1	ENSG00000278593	0	0	0.063106	0	0	0	0	0	0	0	0.232315	0	0	0	0.101391	0	0	0.16019	0	0	0	0	0	0	0	0	0	0.017272	0	0	0	0	0	0	0	0	0	0	0.015624	0	0	0	0	0
ENSG00000278594.1	ENSG00000278594	0	0.011516	0	0	0	0	0	0	0.120712	0.037962	0	0	0	0	0.046363	0	0	0.049505	0	0	0	0	0	0.008678	0	0	0	0	0	0	0	0	0	0	0	0	0	0.035839	0	0	0	0	0.0147	0
ENSG00000278595.1	ENSG00000278595	0	0	0	0	0	0	0	0	0	0	0	0	0	0	0	0.188644	0	0	0	0	0	0	0	0.231767	0	0	0	0	0	0	0	0	0	0	0	0	0	0.291539	0	0	0	0	0	0
ENSG00000278596.1	MIR6077	0	0	0	0	0	0	0	0	0	0	0	0	0	0	0	0	0	0	0	0	0	0	0	0	0	0	0	0	0	0	0	0	0	0	0	0	0	0	0	0	0	0	0	0
ENSG00000278598.1	MIR6775	0	0	0	0	0	0	0	0	0	0	0	0	0	0	0	0	0	0	0	0	0	0	0	0	0	0	0	0	0	0	0	0	0	0	0	0	0	0	0	0	0	0	0	0
ENSG00000278599.6	TBC1D3E	0	0	0	0	0	0	0.039302	0	0	0	0	0	0.028063	0.021309	0	0	0	0	0	0.038445	0	0	0	0.017903	0	0.01188	0.013906	0	0	0	0	0	0	0.028747	0	0	0	0	0	0	0	0	0	0
ENSG00000278600.1	ENSG00000278600	2.5225	4.77901	2.58683	5.7557	2.59739	4.44813	2.17524	4.11771	7.0214	5.33027	2.3339	5.0862	2.70389	1.99115	3.25248	4.91936	2.22097	5.13129	1.42989	3.46392	1.65489	3.50349	1.83903	3.95471	1.84675	4.39815	2.1904	5.211	1.36557	6.65224	2.12046	4.54441	2.74097	5.94132	3.22425	5.70523	1.39216	3.72531	1.61237	4.02156	2.67918	6.25911	1.78191	4.36029
ENSG00000278601.1	ENSG00000278601	0.535027	5.39538	0.37652	4.59824	0.405629	7.50012	0.588511	2.51295	3.6196	5.6537	0.253879	4.09571	0.353262	3.52421	0.316345	4.16915	0.275141	4.0799	0.108975	2.85306	0.234178	1.69268	0.190834	2.54634	0.066154	3.26336	0.146895	2.41744	0.396651	3.53947	0.175226	1.96822	0.828927	6.58371	0.617158	4.73412	0	4.81492	0.04718	2.95745	0.291898	4.33334	0.31936	5.455
ENSG00000278602.1	ENSG00000278602	0	0	0	0	0	0	0	0	0	0	0	0	0	0	0	0	0	0	0	0	0	0	0	0	0	0	0	0	0	0	0	0	0	0	0	0	0	0	0	0	0	0	0	0
ENSG00000278603.1	ENSG00000278603	0	0	0.439197	0	0	0	0	0	0	0	0	0	0	0	0	0	0	0	0.252652	0	0	0	0	0	0	0	0	0	0	0	0	0	0	0	0	0.380826	0	0	0	0	0	0	0	0
ENSG00000278604.1	RN7SL429P	0	0	0	0	0	0	0	0.65986	0	0	9.72838	0	0	0	0	0	0	0.800907	0	0	0	2.63723	6.5129	0	11.2464	0.414361	0.917346	1.51922	1.07866	0	0	0	0	0	0.320367	0	10.1116	0	0	0	0	0	1.76988	0
ENSG00000278607.2	ENSG00000278607	0.194396	0.338937	0.422515	0	0	0.192706	0	0.207194	0.1786	0.540661	0.070966	0	0	0	0.223569	0.108075	0	0.539544	0	0.076577	0.036846	0.128218	0	0.237886	0	0	0.04173	0	0.035928	0.126016	0.023732	0.1559	0.043342	0	0.073901	0	0	0	0	0.179489	0.052158	0.219256	0.175061	0
ENSG00000278611.3	ZNF426-DT	0.049691	0.830773	0.096478	0.12505	0	0.775557	0	0.217971	0.618584	0.83296	0.11606	0.164038	0.297775	0.447231	0.722343	0.881542	0	0.091812	0.109674	0.318527	0.036498	0.117632	0.115597	0.542896	0.056282	0.750721	0.123297	0.61939	0.049469	0.536872	0.132442	0.57462	0	0.332716	0.115572	0.036954	0.038077	0	0.413949	0.490147	0.164504	0.62119	0	0.278179
ENSG00000278615.5	C11orf98	84.7595	23.9331	31.2717	21.8592	68.4645	30.0082	49.8946	24.6085	66.4238	26.6181	33.7852	23.1365	42.3402	26.7392	20.4976	18.6331	34.3837	24.594	53.1383	12.6062	43.176	26.0999	50.4296	27.8193	78.8148	24.8161	56.9741	24.3949	69.2043	26.0143	55.5371	22.9411	55.4851	37.4243	98.0487	31.8071	42.9747	32.9237	69.2614	22.9171	36.5275	21.3555	46.1799	28.8212
ENSG00000278616.1	BEND3P3	0	0.034463	0.043853	0	0	0.05814	0.006267	0.18998	0.106998	0.029303	0.091898	0	0	0	0.104979	0.017413	0.058556	0.269139	0.00797	0	0.022888	0	0	0	0	0.006821	0.006415	0.071328	0.014101	0	0.009655	0.010665	0.095147	0.088426	0	0	0	0	0.043345	0	0.007895	0.061962	0	0.062508
ENSG00000278617.1	MIR8074	0	0	0	0	0	0	0	0	0	0	0	0	0	0	0	0	0	0	0	0	0	0	0	0	0	0	0	0	0	0	0	0	0	0	0	0	0	0	0	0	0	0	0	0
ENSG00000278618.1	MIR8069	0	0	0	0	0	0	0	0	0	0	0	0	0	0	0	0	0	0	0	0	0	0.385478	0	0	0	0	0	0	0	0	0	0	0	0	0	0	0	0	0	0	0	0.731287	0	0
ENSG00000278619.5	MRM1	1.14509	3.2004	1.67052	2.77346	2.89239	1.75439	2.16896	2.96564	2.25615	2.05042	1.48936	1.84912	2.08657	1.35196	1.72334	1.47388	2.3832	1.48635	2.58632	1.35052	2.17352	2.37502	1.5853	3.04821	2.77352	2.67065	2.55721	3.03196	2.33116	2.47034	2.96654	2.35987	3.5135	3.31016	3.62608	3.85995	1.12071	2.35674	2.25936	2.24343	2.87952	2.11157	1.707	3.15205
ENSG00000278621.1	THBS1-AS1	0	0	0.374048	0	0	0	0	0	0	0.391788	0	0	0	0	0.243592	0	0	0	0	0.082857	0	0.035204	0	0	0	0	0.045506	0	0	0	0.033745	0	0.188772	0	0	0	0	0	0	0	0.05701	0	0	0
ENSG00000278626.1	ENSG00000278626	0	0	0.138619	0	0	0	0	0	0.917755	1.02142	0.450453	0	0	0	0	0	0	0.187685	0	0.030628	0	0.129963	0	0	0	0.034768	0	0	0	0	0	0.106712	0	0	0	0	0	0	0	0	0	0	0	0
ENSG00000278627.1	ENSG00000278627	0	0	0	0	0.037526	0	0	0	0	0	0	0	0.195334	0	0	0	0.306251	0	0.040266	0.24399	0.201839	0.258833	0.042246	0.066541	0.024478	0	0.065174	0.549092	0	0	0.072795	0	0.543879	0.3461	0.057201	0.219333	0	0	0.155962	0.425801	0	0.298583	0.119738	0.100208
ENSG00000278630.1	LINC02335	0	0	0.06803	0	0.036934	0	0	0	0	0	0.110448	0	0	0	0	0	0	0.275255	0	0	0	0	0	0	0.024092	0	0	0	0	0	0	0	0	0	0	0	0	0	0	0	0	0	0	0
ENSG00000278631.1	SOWAHCP5	0	0	0.087698	0	0.029936	0	0	0	0.2186	0	0.231742	0	0	0	0.071064	0	0	0.350597	0	0	0	0	0	0	0	0	0	0	0	0	0.009815	0	0	0	0.022584	0	0	0	0.105684	0	0	0	0	0
ENSG00000278635.1	ENSG00000278635	0	0	0	0	0	0	0	0	0	0.450838	0	0	0	0	0	0	0	0	0	0	0	0	0	0	0	0	0	0	0	0	0	0	0	0	0	0	0	0	0	0	0	0	0	0
ENSG00000278636.1	Metazoa_SRP	0	0	0	0	0	0	0	0	0	0	0	0	0	0	0	0	0	0.495781	0	0	0.130794	0.65594	0	0	0	0	0	0	0	0	0	0	0	0	0	0	0	0	0	0	0	0	0	0
ENSG00000278637.2	H4C1	21.4423	3.95867	32.3391	6.62966	86.3531	4.91165	38.9637	6.29465	55.0641	5.53572	31.7682	6.14605	81.4788	2.46102	17.5187	7.00779	45.0506	9.9874	71.8798	7.38949	44.778	6.63028	50.0525	6.71184	84.8137	4.30566	92.9973	4.01347	97.6648	5.28465	97.2877	5.57968	63.5022	10.402	111.164	5.04268	42.151	7.12382	39.4723	1.06321	38.1221	3.94728	39.1016	9.51727
ENSG00000278638.2	ENSG00000278638	0.074354	0.022544	0.074073	0	0	0	0	0	0.093398	0	0.206497	0	0	0	0	0	0	0.386278	0	0	0	0	0	0.016988	0	0	0	0	0	0.025819	0.012547	0	0	0	0	0	0	0	0.027642	0	0	0.04134	0	0.106381
ENSG00000278640.1	Metazoa_SRP	0	0	0.53394	0.307651	0	0	0	0	0	0	0.233798	0	0	0	0	0	0	0	0	0	0	0	0	0	0	0	0	0	0	0.207557	0	0	0	0	0	0	0	0	0	0	0	0	0	0
ENSG00000278641.1	DUX4L15	0	0	0	0	0	0	0	0	0	0	0	0	0	0	0	0	0	0	0	0	0	0	0	0	0	0	0	0	0	0	0	0	0	0	0	0	0	0	0	0	0	0	0	0
ENSG00000278642.1	ENSG00000278642	0	0	0	0	0	0	0	0	0	0	0	0	0	0	0	0	0	0	0	0	0	0	0	0	0	0	0	0	0	0	0	0	0	0	0	0	0	0	0	0	0	0	0	0
ENSG00000278643.1	ENSG00000278643	0	0	0	0	0	0	0	0	0	0	0	4.39996	0	0	0	0	0	0	0	0	0	0	0	0.429629	0	0	0	0	0	0	0	0	0	0	0	0	0	0	0	0	0	0	0	0
ENSG00000278646.1	ENSG00000278646	0	0	0	0	0	0	0	0	0	0	0	0	0	0	0	0	0	0	0	0	0	0	0	0	0	0	0	0	0	0	0	0	0	0	0	0	0	0	0	0.279917	0	0	0	0
ENSG00000278647.1	CDK2AP2P1	0	0	0	0	0	0	0	0	0	0	0	0	0	0	0	0.609115	0	0	0	0	0	0	0	0	0	0	0	0	0	0	0	0	0	0	0	0	0	0.42487	0	0	0	0	0	0
ENSG00000278650.1	ENSG00000278650	0	0	0	0	0	0	0	0	0	0	0	0	0	0	0	0	0	0	0	0	0	0	0	0	0	0	0	0	0	0	0	0	0	0	0	0	0	0	0	0	0	0	0	0
ENSG00000278654.1	ENSG00000278654	0.214801	0.062028	0.188081	0	0.10589	0.494618	0.140018	1.07881	0	0.197075	0.155068	0.202089	1.35962	0.052764	0.245105	0.82688	0.37419	1.23233	0	0.208319	0.121206	0	0.235735	0	0.483136	0.918458	0.183165	0.344772	0.365301	0.206819	0.067908	0	0.094967	0.820817	0.16288	0.467021	0	0	0	0	0	0	1.15509	0.137614
ENSG00000278655.1	ENSG00000278655	0	0	0.941035	0	0	0	0	0	2.31654	0	0.266376	0	0	0.271225	0	0	0	0.260297	0	0	0	0	0	0	0	0	0	0	0	0	0	0	0	0	0	0	0	0	0	0	0	0	0	0
ENSG00000278657.1	ENSG00000278657	0	0	0.436021	0	0	0	0	0	0.846707	0.443572	0.482653	0	0	0	0.612654	0.133364	0	0.563949	0	0	0	0.040783	0	0	0	0	0	0	0	0	0	0	0	0	0	0	0	0	0	0.222305	0	0.058625	0	0
ENSG00000278658.1	MIR6826	0	0	0	0	0	0	0	0	0	0	0	0	0	0	0	0	0	0	0	0	0	0	0	0	0	0	0	0	0	0	0	0	0	0	0	0	0	0	0	0	0	0	0	0
ENSG00000278661.1	TRAJ37	0	0	0	0	0	0	0.920502	0	0	3.15603	0	0	0	0	0	0	0	0	0	0	0	0	0	0	0	0	0	0	0	0	0	0	0	0	0	0	0	0	0	0	0	0	0	0
ENSG00000278662.6	GOLGA6L10	0.072654	0.013681	0.507766	1.57331	1.87345	0.69634	0.077179	0.032073	1.76961	1.32382	1.62177	0.31123	0.57107	0.268909	0.942965	1.07607	0.979714	1.50302	0.287442	0.276197	0.383756	1.25594	0.24788	0.475735	0.329001	0.415425	0.167832	0.374977	0.413978	0.508813	0.460255	0.715157	0.455667	1.28544	0.825549	0.642334	0.136642	0.148494	0.355025	0.425788	0.495513	0.76143	0.137128	0.413437
ENSG00000278664.1	DUX4L10	0	0	0	0	0	0	0	0	0	0	0	0	0.344317	0	0	0	0.365952	0	0.19246	0	0	0	0	0	0	0	0	0	0	0	0.032857	0	0	0	0	0	0	0	0	0	0	0	0	0
ENSG00000278665.1	ENSG00000278665	0	0	0	0	0	0	0	0	0	0	0	0	0	0	0	0	0	0	0.095421	0	0	0	0	0	0	0	0	0	0	0	0	0	0	0	0	0	0	0	0	0	0	0	0	0
ENSG00000278667.1	ENSG00000278667	0	0	0	0	0	0	0	0	0	0	0	0	0	0	0	0	0	0	0	0	0	0	0	0	0	0	0	0	0	0	0	0	0	0	0	0	0	0	0	0	0	0	0	0
ENSG00000278668.1	ENSG00000278668	0.088179	0.206182	0.159237	1.55314	0.351634	1.22936	0.231157	0.261951	0.214189	0.990786	0.325424	0.334324	0.37901	0.841774	0.306575	0.297238	0.102937	0.389296	0.329358	0.73994	0.336724	0.717792	0.049247	0.467893	0.057331	1.20767	0.114327	0.643562	0.302375	0.692429	0.141618	0.433191	0.356811	1.28848	0	0.386429	0.742428	0.769515	0.180448	0.329382	0.190124	2.07459	0.286723	0.231982
ENSG00000278672.1	MIR8059	0	0	0	0	0	0	0	0	0	0	0	0	0	0	0	0	0	0	0	0	0	0	0	0	0	0	0	0	0	0	0	0	0	0	0	0	0	0	0	0	0	0	0	0
ENSG00000278677.2	H2AC17	741.828	75.0664	186.554	56.8043	526.126	139.45	307.379	82.7762	350.33	64.4968	197.746	78.9345	370.21	76.9259	90.0659	38.3792	333.68	79.2367	352.655	44.9479	302.003	41.4746	311.932	121.899	658.197	73.0054	509.445	86.1158	472.681	60.1939	443.941	55.0088	326.064	104.675	731.66	62.5316	393.9	95.913	393.705	50.2766	340.41	58.9271	464.526	105.064
ENSG00000278678.1	CYCSP41	0	0	0	0	0	0	0	0	0	0	0	0	0	0	0	0	0	0	0	0.107986	0	0	0	0	0	0	0	0	0	0	0	0	0	0	0	0	0	0	0	0	0	0	0	0
ENSG00000278681.2	ENSG00000278681	0	0	0	0	0	0	0	0	0	0	0	0	0	0	0	0	0	0	0	0	0	0	0	0	0	0	0	0	0	0	0	0	0	0	0	0	0	0	0	0	0	0	0	0
ENSG00000278683.1	ENSG00000278683	0	0	0	0	0	0	0	0	0	0.637473	0	0	0	0	0	0	0	0.121156	0	0	0	0	0	0	0	0	0	0	0	0	0	0	0.70128	0	0	0	0	0	0	0	0	0	0	0
ENSG00000278684.1	ENSG00000278684	0	0	0	0	0	0	0	0	0	0	0	0	0	0	0	0	0	0	0	0	0	0	0	0	0	0	0	0	0	0	0	0	0	0	0	0	0	0	0	0	0	0	0	0
ENSG00000278685.4	IQCA1L	0.104163	0	0	0	0	0.027046	0	0.011787	0.099558	0.214923	0.04279	0.446665	0	0.032145	0.016286	0.065099	0	0.031262	0.007418	0.101814	0.024151	0.06075	0	0	0.020444	0.012697	0	0	0.019675	0	0.004493	0	0.10122	0.010281	0	0.098354	0	0	0.131225	0.122147	0	0.101362	0	0.077634
ENSG00000278687.1	ENSG00000278687	0	0	0	0	0	0	0	0	0	0	0	0	0	0	0	0	0	0	0	0	0	0	0	0	0	0	0	0	0	0	0	0	0	0	0	0	0	0	0	0	0	0	0	0
ENSG00000278690.1	ENSG00000278690	0	0	0	0	0	0	0	0	0.446982	0	0.128803	0	0	0	0	0	0	0.375546	0	0	0	0	0	0	0.176971	0	0	0	0	0	0	0	0	0	0	0	0	0	0	0	0	0	0	0
ENSG00000278694.1	ENSG00000278694	0	0	0	0	0	0	0	0	0	0	0	0	0	0	0	0	0	0	0	0	0	0	0	0	0	0	0	0.451098	0	0	0	0	0	0	0	0	0	0	0	0	0	0	0	0
ENSG00000278696.1	RN7SL82P	0	0	0.079683	0	0	0	0	0	0	0	0.179334	0	0.225387	0	0.30214	0	0	0.718764	0	0.246539	0	0	0	0	0	0.36733	0	0.218646	0.397208	0	0.032358	0.173658	0	0	0	0	0	0	0.149835	0	0.157894	0	0	0
ENSG00000278698.1	ENSG00000278698	0	0	0	0	0	0	0	0	0	0.280945	0.277304	0	0	0	0	0	0	0	0	0	0	0	0	0	0	0	0	0	0	0	0	0	0	0	0	0	0	0	0	0	0	0	0	0
ENSG00000278700.1	Metazoa_SRP	2.31425	6.37529	4.12902	3.31281	1.57864	1.90007	0.577815	2.69868	2.24377	0.525286	2.74956	0.556664	2.32579	1.86788	3.52189	1.2918	0.967701	1.30605	1.28998	4.41923	1.72684	2.57572	2.12696	0.958449	1.19034	1.1051	1.68651	4.02757	0.45669	1.50527	1.90583	2.45939	2.14141	0.986302	1.26281	1.15984	1.19865	2.56249	2.42088	1.04678	0.524756	6.73078	0	2.16161
ENSG00000278701.1	Metazoa_SRP	0	0	3.49794	0.543971	0	0.05198	0.495424	0.253315	1.59551	0.543701	1.38874	0	1.08246	0	0	0.353751	0	0	0.405764	0	0.20596	0.132834	0.236151	0.134927	0.191208	0	0	0	0.413844	0.185629	1.09829	0	2.01292	0	0	0	0.55095	0	1.19468	0	1.83893	0.317807	0	0.711345
ENSG00000278702.1	Metazoa_SRP	0	0	0	0	0	0	0	0	0	0	0	0	0.221346	0	0	0	0	0	0	0	0	0	0	0	0	0	0	0	0	0	0	0	0	0	0	0	0	0	0	0	0	0	0	0
ENSG00000278703.1	ENSG00000278703	0.125332	0	0.214066	0	0.061244	0	0	0	0	0.226188	0	0	0	0	0	0	0	1.04793	0.13034	0.237156	0	0.080767	0	0	0.119653	0.055766	0.105686	0	0	0	0.430238	0.085071	0	0	0.189363	0.180545	0.151461	0	0.081404	0	0	0	0.105216	0
ENSG00000278705.3	H4C2	116.408	72.389	165.502	53.4446	322.958	92.8472	161.261	48.6477	128.019	31.2585	125.391	43.1605	313.212	64.7028	72.0339	46.0258	178.9	42.0611	214.259	41.9387	199.525	44.3787	194.613	89.4043	361.194	76.4662	252.573	57.0669	257.966	53.1204	252.845	43.4214	248.148	97.8591	417.537	72.4631	183.702	86.3858	323.844	53.4017	279.305	73.544	220.221	69.34
ENSG00000278708.1	ENSG00000278708	0	0	0.247198	0	0	0	0	0	0	0	0	0	0	0	0	0	0	0	0	0	0	0	0	0	0	0	0	0	0	0	0	0	0	0	0	0	0	0	0	0	0	0	0	0
ENSG00000278709.2	NKILA	0	0.433769	0.148669	1.33399	0.027048	0.49193	0.121437	0.441875	0.16462	0.852967	0.074298	0.406126	0.174367	0.093662	0.064634	1.22177	0.084908	0.776466	0.051514	0.360452	0.089824	0.190882	0.228285	0.891382	0.145704	0.428293	0.017767	0.647435	0	0.479552	0.080246	0.902142	0.106702	2.63587	0.152513	1.26847	0.122275	0.698947	0.160252	0.843577	0.163614	0.415181	0.126344	0.173318
ENSG00000278713.1	ENSG00000278713	0	0	0.40902	0	0.185088	0.196881	0.032295	0.031593	0.360441	0	0.276711	0	0.385568	0.225981	0.172846	0	0.215703	0.735835	0.079454	0.301187	0.14225	0.025561	0.125066	0.098451	0.193175	0.40788	0.032149	0.300905	0.036259	0.048911	0.071828	0	0	0.113767	0.169229	0.054078	0	1.44195	0.513336	0.070058	0.119925	0.221105	0	0.494723
ENSG00000278715.1	SNORD116-20	6.02098	174.96	52.5669	43.0753	9.69981	85.1092	1.57527	204.975	0	114.617	38.1688	107.516	48.8354	385.217	50.197	107.331	0	22.7326	15.9412	582.675	0	287.248	25.2297	83.388	24.4962	233.455	28.9901	141.038	8.9158	283.26	21.1877	369.735	16.1262	25.4382	0	52.6781	0	103.239	38.6649	643.388	9.78962	433.241	0	359.366
ENSG00000278716.1	ENSG00000278716	0	0	0	0	0	0	0	0	0.198001	0	0.280895	0.076665	0	0	0.192295	0	0	0.507348	0.065973	0	0.047311	0	0	0	0	0	0	0	0	0	0	0	0	0	0.092269	0	0	0	0	0	0.043867	0	0	0
ENSG00000278719.1	MCM8-AS1	0	0	0	0	0	0	0	0	0.207304	0	0.032628	0	0	0	0.150885	0.049541	0	0.126784	0	0	0	0.045768	0	0	0	0	0	0	0	0	0	0	0	0	0	0	0	0	0	0	0	0	0.032113	0
ENSG00000278720.1	ENSG00000278720	0	0	0	0	0	0	0	0	0	0	0	0	0	0	0	0	0	0.167664	0	0	0	0	0	0	0	0	0	0	0	0	0	0	0	0	0	0	0	0	0	0	0	0	0	0
ENSG00000278722.1	ENSG00000278722	0	0	0.068735	0	0	0	0	0	0.363739	0.424174	0.167719	0	0	0	0.435959	0.08491	0.217726	0.464505	0	0	0	0.025775	0	0	0	0	0	0	0	0	0	0	0	0	0	0	0	0	0	0	0	0	0	0
ENSG00000278724.1	Metazoa_SRP	0	0	0	0	0	0	0	0	0	0	0	0	0	0	0	0	0	0	0	0	0	0	0	0	0	0	0	0	0	0	0	0	0	0	0	0	0	0	0	0	0	0	0	0
ENSG00000278725.1	ENSG00000278725	0	0	0	0	0	0	0	0	0	0	0	0	0	0	0	0	0	0	0	0	0	0	0	0	0	0	0	0	0	0	0	0	0	0	0	0	0	0	0	0	0	0	0	0
ENSG00000278727.1	ENSG00000278727	0	0	0.067999	0	0.0145	0.006391	0	0	0.376552	0.114623	0.091338	0	0.017424	0	0.115678	0.023069	0	0.132341	0	0.004244	0	0.003608	0.027967	0	0.018937	0	0.016943	0	0.027872	0	0	0	0	0.007282	0.007262	0	0	0	0.007191	0	0.03646	0	0.006904	0
ENSG00000278730.1	ENSG00000278730	0.435203	10.4755	0.98894	11.4912	0.632231	10.9558	1.71901	6.52091	1.70042	10.2166	1.19234	8.94841	1.26157	7.66266	2.14512	7.93131	1.65564	8.0478	1.29139	7.0306	1.44502	6.12601	1.23901	6.4828	0.81922	8.52058	1.56662	7.38681	0.752834	8.8595	0.826098	7.07466	1.18	9.36886	1.64725	11.3504	0.568731	8.86294	0.705744	7.94822	0.622934	9.58489	1.51083	10.0587
ENSG00000278732.1	Metazoa_SRP	0	0	0.27649	0	2.39539	0	0.337732	0.148122	0	0	0.970442	0	0	0	0	0.740108	0	1.49845	0	0	0	0.110204	0	0	0	0.15942	0	0	0	0	0	0	0	0	0	0	0	0	0	0	0	0	0	0
ENSG00000278733.1	ENSG00000278733	0.094007	0.437952	0	1.64995	0	0.062219	0.081984	0.198577	0.682869	0.699593	0.068893	0.177772	0	0	0	0.209806	0	0	0	0.186074	0.035725	0.189575	0.104416	0.57998	0	0.384492	0.202262	0.075986	0	0.244538	0.300438	0.131179	0	0.937979	0.071543	0	0	0.162803	0	0	0.151563	0	0.230509	0
ENSG00000278734.1	ENSG00000278734	0	0	0	0	0	0	0	0	0	0	0	0	0	0	0	0	0	0	0	0	0	0	0	0	0	0	0	0	0	0	0	0	0	0	0	0	0	0	0	0	0	0	0	0
ENSG00000278736.1	ENSG00000278736	0	0	0	0	0	0	0	0	0	0	0	0	0	0	0	0	0	0.129411	0	0	0	0	0	0	0	0	0	0	0	0	0	0	0	0	0	1.39375	0	0	0	0	0	0	0	0
ENSG00000278737.1	ENSG00000278737	0.080437	0.141809	0	0.355922	0.040294	0	0.070463	0.103042	0	0	0.119922	0	0.209164	0.489758	0.65714	0.547447	0	0.20199	0	0.065105	0	0.138131	0.045266	0.1072	0	0.369497	0.034966	0.458695	0.039532	0.796118	0	0.056902	0	0.992629	0	0	0.140255	0.141909	0	0.151773	0	0.239243	0.129799	0
ENSG00000278739.1	MIR6859-4	0	0	0	0	0	0	0	0	0	0	0	0	0	0	0	0	0	0	0	0	0	0	0	0	0	0	0	0	0	0	0	0	0	0	0	0	0	0	0	0	0	0	0	0
ENSG00000278740.1	ENSG00000278740	2.18881	6.85718	0.296436	4.87641	0	9.18332	0.0355	3.49446	0.197707	3.06141	0.241523	4.16181	2.03634	2.05497	1.04012	6.5237	0.189685	7.73884	0.304533	1.99915	0.373718	2.83698	0.182364	3.05993	0.317707	3.9081	0.528337	3.10271	0.358476	7.53687	0.707432	4.58477	0.110082	4.87579	1.11563	7.6017	0.686232	3.14363	0.670803	10.3925	1.09658	2.4892	0.261785	4.52644
ENSG00000278743.1	ENSG00000278743	1.20048	27.4024	2.49345	30.7439	0.642734	29.9641	1.32957	25.1066	2.25843	17.4285	1.36732	18.8059	0.948531	40.8959	1.06629	25.5552	0.699758	39.5752	2.84857	26.4315	3.1628	20.9772	1.8074	40.328	2.90416	31.1169	3.97859	28.1665	3.43194	6.64203	2.33476	21.6001	2.77091	58.0103	3.30496	44.3501	2.44559	29.9716	2.55097	20.8437	2.58282	16.3322	1.58263	31.2052
ENSG00000278744.1	ENSG00000278744	0	0	0	0	0	0	0	0	0	0	0	0	0	0	0	0	0	0	0	0	0	0	0	0	0	0	0	0	0	0	0	0	0	0	0	0	0	0	0	0	0	0	0	0
ENSG00000278745.1	ENSG00000278745	0	0	0	0	0	0	0	0	0	0	0	0	0	0	0	2.30908	0	0.700218	0	0	0	0	0	0.569447	0	0	0	0	0	0	0	0	0	0	0	0	0	0	0	0	0	0	0	0
ENSG00000278746.1	RN7SL660P	0	0	7.2495	1.61091	0	0.428735	0.293526	0.782404	0.758322	3.3386	1.94541	1.15543	1.60786	1.16553	1.42151	3.32782	0	3.53414	1.04625	0.900301	1.76931	1.54863	0.497786	1.38954	0.984023	0	1.00455	1.82807	0.494485	1.90726	1.26802	0.210778	1.91481	0	0	1.17765	0.76006	1.04051	1.78435	2.51705	0.355429	1.69076	0	0.370464
ENSG00000278752.1	ENSG00000278752	0	0	0	0	0	0	0	0	0	0	0	0	0	0	0	0	0	0	0	0	0	0	0	0	0	0	0	0	0	0	0	0	0	0	0	0	0	0	0	0	0	0	0	0
ENSG00000278754.1	ENSG00000278754	0	0	0	0	0	0	0	0	0	0	1.09232	0	0	0	0	0	0	0	0	0	0	0	0	0	0	0	0	0	0	0	0	0	0	0	0	0	0	0	0	0	0	0	0	0
ENSG00000278756.1	MIR6722	0	0	0	0	0	0	0	0	0	0	0	0	0	0	0	0	0	0	0	0	0	0	0	0	0	0	0	0	0	0	0	0	0	0	0	0	0	0	0	0	0	0	0	0
ENSG00000278757.1	U6	0	0	0	0	0	0	0	0.040445	0	0	0	0	0	0	0	0	0	0	0	0	0	0	0	0	0	0	0	0	0	0	0	0	0	0	0	0	0	0	0	0	0	0.079054	0	0
ENSG00000278761.1	DUX4L11	0	0	0	0	0	0	0	0	0	0	0	0	0	0	0	0	0	0	0	0	0	0	0.272618	0	0	0	0	0	0	0	0	0	0	0	0	0	0	0	0	0	0	0	0	0
ENSG00000278763.1	FAM27B	5.80731	0	4.40123	0	6.47451	0	2.49108	0	8.321	0	1.23211	0	5.58504	0	0	0	2.63163	0.849123	8.23333	2.22281	5.73501	0	1.83505	0	3.54868	0	2.62267	0	1.18998	0	1.82961	0	0	0	2.31828	1.02307	0.344279	0	4.68302	0	1.7911	0	0	1.44138
ENSG00000278764.1	Metazoa_SRP	0	0	0	0	0	0	0	0	0	0	1.69827	0	0	0	0	0	0	0.998965	0	0	0	0	0	0	0	0	0	0	0	0	0	0	0	0	0	0	0	0	0	0.298048	0	0	0	0
ENSG00000278765.1	ENSG00000278765	0.701469	0.256364	0.079238	0	0.437217	1.16453	0.42148	0.744531	0.213048	0.985786	0.129519	0.498775	0.377073	1.58697	0	0	0.051187	0.773997	0.046805	0.105196	0.234481	0.148817	0.391952	0.581744	0.313651	0.240269	0.075817	0.284502	0.042963	0.631489	0.056353	0.430976	0.236649	0.404681	0.267519	0.192169	0.238936	0.612566	0.718272	0	0.283657	0.430085	0.854922	0.577117
ENSG00000278766.2	ENSG00000278766	0	0	0	0	0	0	0	0	0	0.422332	0.11116	0	0	0	0	0	0	0.20828	0	0	0	0	0	0	0	0	0	0	0	0	0	0	0	0	0	0	0	0	0.055647	0	0	0	0	0
ENSG00000278768.3	BACE1-AS	2.13398	3.73537	1.81265	3.34848	1.89342	2.20266	1.58959	2.35922	3.92371	3.09552	1.75043	3.5338	1.96283	1.93135	1.99534	2.47863	1.8344	2.10314	1.44616	1.9182	1.56227	1.78021	1.28224	2.33749	1.47498	3.05474	2.28459	2.1771	1.42118	2.95289	1.80077	1.70984	2.40956	2.89605	2.66232	2.83117	0.998834	2.7976	1.89088	3.138	1.7652	2.62103	1.42696	3.19086
ENSG00000278769.1	ENSG00000278769	0.21179	0.222106	0.612739	0.955156	1.3781	0.250998	0.327841	0.277869	1.97277	1.24341	0.738382	0.408275	0.237128	0.195291	0.571833	0.436287	0.187652	0.359424	0.466019	0.47229	0.688886	0.34368	0.368166	0.382978	0.211577	0.274131	0.682336	1.00972	0.368476	0.685214	0.070326	0.347527	0.07401	0.660274	1.22948	0.393108	0.229267	0.194851	0.229542	0.467694	0.233195	1.20675	0.498671	0.368424
ENSG00000278770.1	Metazoa_SRP	0	3.07328	0	0	0	0	0.312132	0	0	0	2.58832	4.45409	0	0	1.34445	1.20952	0	0	0.844956	0.316954	1.81691	1.37505	0	1.01616	0	0.618868	0	0.586696	0.384798	0	0	1.25199	1.41425	8.37754	0	0	0.832207	0	0	2.95331	0	5.04842	0.659994	0.531173
ENSG00000278771.1	RN7SL3	1844.51	132.566	1538.11	128.777	1804.59	144.12	2333.6	109.81	328.829	181.451	889.181	127.15	1025.61	115.289	1364.82	93.0608	1674.62	144.069	831.32	110.942	703.885	176.681	1075.36	110.462	1000.95	99.6812	462.521	80.8013	844.327	100.924	449.288	109.659	1820.14	174.678	1105.67	134.019	857.368	151.618	1034.15	119.148	1717.64	93.7792	1580.66	252.653
ENSG00000278773.1	ENSG00000278773	0	0	0	0	0	0	0	0	0	0	0	0	0	0	0	0	0	0	0	0	0	0	0	0	0	0	0	0	0	0	0	0	0	0	0	0	0	0	0	0	0	0	0	0
ENSG00000278774.1	U2	40.8927	49.3903	73.0179	9.25617	27.9179	75.5027	113.269	131.118	3.16052	335.455	82.2923	264.896	34.2159	281.068	62.5051	393.746	2.48508	25.193	219.117	444.864	169.582	226.683	102.641	135.584	127.454	295.6	150.647	94.2239	115.178	311.637	150.997	201.173	126.894	29.5	8.57896	40.4681	100.054	70.8031	70.0721	188.229	17.5018	77.7841	2.75545	88.9423
ENSG00000278775.1	ENSG00000278775	0	0	0	0	0	0	0	0	0	0	0	0	0	0	0.524901	0	0	0	0.534074	0	0	0	0	0	0	0	0	0	0	0	0	2.98187	0.432515	0	0	0	0	0	0	0	0	0	0	0
ENSG00000278778.1	ENSG00000278778	0	0	0	0	0	0	0	0	0	2.5722	0	0	1.94271	0.52603	0	0	0	0.382699	0	0.348428	1.26953	0.722922	0.896451	0.255589	0.366652	0.256217	0	0	0	2.69928	0	0.372729	3.90918	2.82589	0.495565	0	0	1.97226	0	0	0	0	0.501416	1.85297
ENSG00000278783.1	MIR6071	0	0	0	0	0	0	0	0	0	0	3.18427	0	0	0	0	0	0	0	0	0	0	0	0	0	0	0	0	0	0	0	0	0	0	0	0	0	0	0	0	0	0	0	0	0
ENSG00000278784.1	ENSG00000278784	1.6009	2.82629	1.44576	4.28388	1.07804	4.32835	0.856491	2.15599	2.66437	3.03153	1.66463	3.2472	1.3262	2.69714	1.17962	3.30347	0.85764	3.08208	0.943248	2.96536	1.12123	2.41608	1.21599	2.56934	1.07171	3.18231	1.35502	1.66963	0.931051	2.97486	1.05386	1.96259	1.64917	3.93844	1.95323	4.83194	0.822145	2.01298	0.84111	2.50001	0.804737	3.21564	1.35423	3.32897
ENSG00000278785.1	Metazoa_SRP	0	0	0	0	0	0.679347	0	0	0.372687	0	0.325533	0	0	0	0.548087	0	0.528704	0.220055	0	0	0.059494	0.050313	0	0	0.154717	0	0	0	0	0	0	0	0	0	0.824983	0	0	0	0	0	0	0	0	0.178225
ENSG00000278790.1	DUX4L12	0	0	0.404796	0	0	0	0	0	3.16356	0	0.072523	0	0	0	0.783713	0	0	0	0	0	0	0	0	0	0	0	0.073231	0	0	0	0	0	0.124088	0	0	0	0	0	0	0	0	0	0	0
ENSG00000278791.1	ENSG00000278791	1.36545	0	4.87574	0	0	0	2.26467	0	6.70633	4.55959	4.56218	0	0	0	2.10533	0	0	0.968119	1.06772	2.30242	0	0	1.14188	0	1.99086	0	0.869845	0	0	0	1.87335	0	0.871454	0	0	0	1.06538	0	6.88974	0	0	2.84591	0	0
ENSG00000278794.1	Metazoa_SRP	0	0	0.309196	0	0	0	0	0	0	0	0	0	1.353	0.18604	0	0	0	0	0.21041	0.654439	0	0	0	0.179479	0	0	0	0.65966	0	0	0	0	0	0	0	0	0	0	0	0.666118	0	0	0	0.456648
ENSG00000278797.1	ENSG00000278797	0	0	0	0	0	0	0	0	0.511615	0	0.210121	0	0	0	0	0	0	0.303054	0	0	0	0.048598	0	0	0	0	0	0	0	0	0	0	0	0	0	0.051139	0	0	0.097556	0	0	0	0	0
ENSG00000278799.1	MIR6823	0	0	0	0	0	0	0	0	0	0	0	0	0	0	0	0	0	0	0	0	0	0	0	0	0	0	0	0	0	0	0	0	0	0	0	0	0	0	0	0	0	0	0	0
ENSG00000278802.1	ENSG00000278802	0	0	0	0	0	0	0	0	0	0	0	0	0	0	0	0	0	0	0	0	0	0	0	0	0	0	0	0	0	0	0	0	0	0	0	0	0	0	0	0	0	0	0	0
ENSG00000278803.2	PWWP4	0	0	0.049617	0	0	0	0	0	0.106093	0.037769	0.010139	0	0.009854	0	0.014592	0	0	0.238231	0	0.002407	0.002135	0	0	0	0	0	0	0	0	0	0	0	0	0	0	0	0	0	0	0	0	0.029113	0	0.007834
ENSG00000278811.4	LINC00624	0	0	0.055839	0	0	0	0	0.004465	0.414167	0.067162	0.066562	0	0	0	0.147717	0	0	0.134966	0	0.009938	0	0	0	0	0	0	0	0	0	0	0	0	0	0	0	0	0	0	0.007671	0.011314	0.012222	0	0	0
ENSG00000278813.1	ENSG00000278813	0	0	0	0	0	0	0	0	0	0	0	0	0	0	0	0	0	0	0	0	0	0	0	0	0	0	0	0	0	0	0	0	0	0	0	0	0	0	0	0	0	0	0	0
ENSG00000278815.1	Vault	0	0	0	0	0	0	9.24306	0	6.26312	0	0	0	0	0	0	0	1.10134	0	36.201	0.521838	32.5075	0	16.741	1.69505	0	0	0	0	41.2439	0	0	0	0	0	0	0	0	0	0	0	0	0	0	0
ENSG00000278816.1	ENSG00000278816	0.646487	1.04042	0.238207	1.34995	0	0.619093	0	0.503032	0	0.515575	0	1.09241	0	0.140748	0	2.53156	0	0	0.315671	0.822581	0.224071	0.466901	0	0	0.194218	0.676029	0	0.73879	0	0.737545	0.09319	1.40547	1.44149	0	0.246678	0	0.219964	0	0	2.56602	0	1.84882	0	1.06023
ENSG00000278818.1	Metazoa_SRP	0	0	0.824924	0	0.252666	0	0.114984	0.104324	0.611156	0.873614	0.173301	0	0	0.470298	0.284184	0	0	0.526407	0	0.702632	0.558827	0.158805	0	0.22164	0.080903	0.112081	0.316993	0	0	0	0.077922	0.16757	0.981021	0.792477	0	1.12024	0.12171	0	0	0	0.139583	0.448158	0	1.19425
ENSG00000278819.1	ENSG00000278819	0	0	0	0.323573	0	0	0	0	0	0	0	0	0	0	0	0.102978	0	0	0	0	0	0	0	0.040622	0	0	0	0	0	0	0	0	0	0	0	0.067135	0	0	0	0	0	0	0	0
ENSG00000278822.1	ENSG00000278822	0	0	0	0	0	0	0	0	0	0	0	0	0	0	0	0	0	0	0	0	0	0	0	0	0	0	0	0	0	0	0	0	0	0	0	0	0	0	0	0	0	0	0	0
ENSG00000278824.1	ENSG00000278824	0	0	0	0	0	0	0	0	0	0.101189	0	0	0	0	0	0	0	0	0	0.021977	0	0	0	0	0	0	0	0	0	0	0	0	0	0	0	0	0	0	0	0	0	0	0	0
ENSG00000278825.1	RN7SL640P	0	0	0	0	0	0	0	0	0	0	0.071847	0.183902	0.089195	0	0	0	0	0.147082	0	0.068313	0.117772	0.033001	0.055727	0	0	0	0	0	0	0	0	0	0	0	0	0	0.025768	0	0	0	0	0	0	0
ENSG00000278828.2	H3C10	308.19	41.5314	192.478	50.5336	462.293	53.3094	272.731	54.5853	229.727	29.602	198.767	40.0525	421.206	52.5719	82.6215	28.5307	290.292	39.7459	330.561	27.3622	254.406	32.0313	263.64	58.9271	464.978	41.2126	346.736	43.1166	465.066	41.4941	380.579	35.2189	357.835	53.8032	596.618	48.2091	199.801	67.8205	414.939	20.983	305.83	37.4941	282.909	63.5687
ENSG00000278829.1	ENSG00000278829	1.96583	1.40073	1.12682	2.49166	1.05735	2.69826	0.963362	1.34745	2.63911	2.2869	1.39916	1.33135	1.28462	1.39939	2.23104	2.93872	0.564866	2.09867	1.49032	1.51153	0.753977	1.07256	0.831067	1.0567	0.707603	2.12525	1.32197	1.6738	0.633811	2.53264	0.723203	1.6658	2.05427	1.28361	1.85043	1.41995	0.32474	2.15014	0.614032	1.72033	0.731166	2.86131	0.709023	2.36533
ENSG00000278830.1	ENSG00000278830	0	0	0	0	0	0	0	0	0	0	0	0	0	0	0	0	0	0.23242	0	0	0	0	0	0	0	0	0	0	0	0	0	0	0	0	0	0	0	0	0	0	0	0	0	0
ENSG00000278831.1	ENSG00000278831	0	2.70544	0	0.961483	0	4.16673	0.027834	1.88884	0	2.31727	0	6.17762	0.1676	3.67435	0	5.93747	0	1.80485	0.068856	3.31871	0.123322	3.91222	0	2.7516	0	2.91621	0.027836	2.54932	0.031272	6.46096	0.124589	4.87241	0.029114	3.92321	0	4.99331	0.031907	4.2314	0.089692	1.89287	0	3.34588	0	7.34473
ENSG00000278834.1	ENSG00000278834	0.703691	2.15168	1.01019	3.50304	0.989754	1.65166	0.745368	2.11554	2.0462	2.48853	1.30455	1.42803	0.870499	2.88649	0.837777	1.81942	1.95908	2.468	1.07366	1.15358	1.06591	1.71284	0.996641	1.84801	1.36299	1.68658	1.36291	1.54076	0.681146	2.88185	1.0857	2.09959	1.25143	3.40905	1.69693	1.86373	0.543634	1.00322	0.534009	2.50806	0.745464	1.24505	1.37491	2.2066
ENSG00000278837.1	ENSG00000278837	0	0	0	0	0	0	0	0	0	0	0	0	0	0	0	0	0	0	0	0	0	0	0	0	0	0	0	0	0	0	0	0	0	0	0	0	0	0	0	0	0	0	0	0
ENSG00000278838.1	Metazoa_SRP	0	0	0	0	0	0	0	0	0	0	0	0	0	0	0	0	0	0.733131	0	0	0	0	0	0	0	0	0	0	0	0	0	0	0	0	0	0	0	0	0	0	0	0	0	0
ENSG00000278840.1	ENSG00000278840	0	0	0	0	0	0	0	0.099332	0	0.417712	0	0	0	0	0	0	0	0	0	0	0	0	0	0	0	0	0.100688	0	0	0	0	0	0	0	0	0	0	0	0	0	0	0	0	0
ENSG00000278842.1	ENSG00000278842	0.159425	0.36884	0.032121	0	0.099107	0	0.142162	0	0.402053	0.128489	0.076526	0.124382	0.293538	0	0.274142	0.077421	0.075922	0	0.161037	0.042284	0.038508	0.011973	0.094619	0.014622	0.032344	0.091869	0.057704	0.02682	0.063947	0.245208	0.086567	0	0.030418	0	0.199512	0.143576	0	0.06076	0.047875	0	0.124673	0.102782	0.049034	0.046055
ENSG00000278845.5	MRPL45	23.4905	9.49239	17.5584	8.99113	22.401	7.87234	16.4008	7.72541	27.6061	8.22628	21.4263	8.68661	16.118	6.42639	14.0424	6.39745	19.3225	7.0899	16.701	4.65658	14.8049	4.69611	13.9064	7.63021	22.3517	6.89494	18.7798	6.53281	15.9184	6.65821	16.3752	6.25573	17.5759	9.75857	27.1726	8.88257	12.686	8.30506	21.6963	7.97406	22.7927	7.38561	17.7228	7.85262
ENSG00000278847.1	ENSG00000278847	0	0	0	0	0	0	0	0	0	0	0	0	0	0	0	0	0	0	0	0	0	0	0	0	0	0	0	0	0	0	0	0	0	0	0	0	0	0	0	0	0	0	0	0
ENSG00000278848.2	TP53TG3F	0	0	0	0	0	0	0	0	0.249563	0	0.037694	0	0	0	0	0	0	0.015192	0	0	0	0	0	0.036559	0	0	0	0	0	0	0	0	0	0	0	0	0	0	0	0	0	0	0	0
ENSG00000278851.1	MIR6879	0	0	0	0	0	0	0	0	0	0	0	0	0	0	0	0	0	0	0	0	0	0	0	0	0	0	0	0	0	0	0	0	0	0	0	0	0	0	0	0	0	0	0	0
ENSG00000278852.1	ENSG00000278852	0	0	0	0	0	0	0	0	0	0	0	0	0	0	0	0	0	0	0	0	0	0	0	0	0	0	0	0	0	0	0	0	0	0	0	0	0	0	0	0	1.17067	0	0	0
ENSG00000278854.1	ENSG00000278854	0	0	0	0	0	0	0	0	0	0	0	0	0	0	0	0	0	0	0	0	0	0	0	0	0	0	0	0	0	0	0	0	0	0	0	0	0	0	0.049972	0	0	0	0	0.096312
ENSG00000278857.1	IGKV1D-12	1.59251	2.16946	6.51808	4.59519	0	2.62264	1.79928	0.799366	49.0828	3.88029	0.617205	0	0.50074	2.74399	0.681147	1.49305	0	2.52297	14.2043	1.11716	6.50537	0.891166	6.46338	1.26906	3.37433	1.77326	0.735646	1.37741	0.683445	3.41962	14.2552	1.85268	1.1353	2.37143	23.043	1.47959	10.6439	2.7822	27.8885	5.00122	0	5.79976	1.59333	1.79917
ENSG00000278859.1	ENSG00000278859	0	0	0	0	0	0	0	0	0	0	0	0	0	0	0	0	0	0	0	0	0	0	0	0	0	0	0	0	0	0	0	0	0	0	0	0	0	0	0	0	0	0	0	0
ENSG00000278860.1	ENSG00000278860	0	0	0	0	0	0	0	0	0	0	0	0	0	0	0	0	0	0	0	0	0	0	0	0	0	0	0	0	0	0	0	0	0	0	0	0	0	0	0	0	0	0	0	0
ENSG00000278861.1	ENSG00000278861	1.02064	0.099651	1.08096	0.900605	0.849618	1.97949	0.111591	0.253307	0.827851	0.159852	0.504202	1.13014	0.660204	0.557733	0.988482	1.53487	0.347828	0	0.272986	0.136636	0.358218	0.086977	0.095296	0.376783	0.138526	0.233555	0.478967	0.690981	1.0013	0.390883	0.657449	0.359289	0.460223	0.196464	0.649359	0.622022	0.253348	0.894525	0.116586	0	0.688814	0.753783	0.275731	0.899173
ENSG00000278862.1	ENSG00000278862	0.009725	0	0.113083	0	0	0	0	0	0.249266	0.080904	0.024174	0	0	0	0.257235	0	0	0.19872	0	0.009123	0	0	0	0	0	0	0	0	0	0	0	0	0	0	0	0	0	0	0.022833	0	0	0	0	0
ENSG00000278863.1	ENSG00000278863	0.164276	2.31429	0.374731	1.81524	0.082202	2.40689	0.251694	1.61121	0	2.63326	0	2.96605	0	0.415854	0	1.11567	0.048031	2.78739	0	1.22639	0	1.12525	0	2.04128	0.107226	2.97661	0.142634	1.00264	0	1.40647	0	1.27602	0.074281	1.07627	0.313869	3.60864	0	1.44561	0	2.55138	0.13325	1.46212	0	3.16153
ENSG00000278864.1	ENSG00000278864	1.48115	6.65523	1.50879	5.94759	1.91845	6.84568	1.76286	5.95623	3.30261	6.3587	1.30589	7.13023	2.25755	8.13817	1.03523	7.16933	0.824873	6.66413	1.38168	4.89954	2.22303	5.30237	1.42796	6.12473	1.30783	6.93707	1.02928	6.84724	2.27949	7.52881	1.74955	5.99946	2.29484	9.4389	2.37847	5.98939	0.877364	7.06002	1.54085	5.89143	1.10823	9.57133	1.8511	8.02206
ENSG00000278865.1	ENSG00000278865	0	0.443299	0.20583	1.59915	1.03823	0	0.118216	0.642004	0.626523	2.68117	0	0.944708	1.49961	3.49359	0.874163	0.271269	0.158182	0.180266	1.07452	0.26888	0	2.23066	0.685353	2.04675	0.66079	0.91978	0.758374	2.71515	0.505803	1.10781	0.159285	0.686929	0	1.01725	2.27327	3.25881	0.124804	2.97409	0	0.884391	0	2.73915	0	1.5272
ENSG00000278866.1	ENSG00000278866	0	0	0	0	0	0	0	0	0	0	0	0	0	0	0	0	0	1.10104	0	0	0	0	0	0.199721	0	0	0	0	0	0.280452	0	0	0	0	0	0	0	0	0	0	0	0	0	0
ENSG00000278867.1	ENSG00000278867	0.06528	0.631022	0.123021	0.343801	0.204245	0.200089	0.044403	0.235454	0.341798	0.5709	0.154095	0.543498	0.084505	1.47267	0	0.749996	0.050101	0.371926	0.052452	0.273755	0.043136	0.25911	0.097415	0.29316	0	0.561457	0.149502	0.454937	0.008427	0.505926	0.005646	0.345307	0.024446	0.551179	0.135432	0.669089	0	0.409301	0	0.442691	0.060358	0.448721	0.025066	0.343512
ENSG00000278869.1	ENSG00000278869	0.627701	4.76191	1.08118	4.28306	0.618085	4.00089	1.77566	2.37525	1.32369	1.52151	0.678085	3.07955	0.826668	0.845315	0.291184	2.23167	0.971368	3.17913	0.666933	2.37914	0.822336	2.86327	0.393756	4.18237	0.209727	3.33262	0.344662	4.81948	0.432864	3.93604	0.579954	3.64683	0.045227	2.9786	0.786643	2.47941	0.926098	2.14864	0.527664	4.39121	0.826666	4.43709	0.71672	2.23549
ENSG00000278870.2	OR51G1	0	0	0.125224	0	0	0	0	0	0	0	0	0	0	0	0.205679	0	0	0.18177	0	0	0	0	0	0	0	0	0	0	0	0	0	0	0	0	0	0	0	0	0	0	0	0	0	0
ENSG00000278872.1	ENSG00000278872	0	0	0	0	0	0	0	0	0.055547	0	0.106618	0	0	0.012068	0.054324	0	0	0.079433	0	0	0	0	0	0	0	0	0	0	0	0	0	0	0	0	0	0	0	0	0	0	0	0	0	0.032164
ENSG00000278873.1	PRO1804	2.86772	0.710577	0.935609	1.08547	0.34654	0.082299	0.616356	0.084438	1.86027	0.314312	0.569803	0.901158	0.653424	0.386866	1.39898	0.526774	0.46725	0.655565	0.521665	0.293521	0.332869	0.275743	0.563571	0.165107	0.226255	0.281104	0.497767	0.216321	0.359544	0.21763	0.269101	0.15501	0.189364	0.201307	0.468039	0.230991	0.495079	0.663536	0.065491	0.493616	0.833213	0.168553	0.437224	0.201503
ENSG00000278874.1	ENSG00000278874	0	0	0	0	0	0	0	0	0	0	0	0	0	0	0	0	0	0	0	0	0	0	0	0	0	0	0	0	0	0	0	0	0	0	0	0	0	0	0	0	0	0	0	0
ENSG00000278875.1	ENSG00000278875	0	0	0.081354	0	0	0	0	0	0.350271	0.120953	0.032075	0	0	0	0.244902	0	0	0.32105	0	0.026712	0	0	0	0	0	0	0	0	0	0	0	0	0	0	0	0	0	0	0	0	0	0	0	0
ENSG00000278876.1	ENSG00000278876	1.11281	1.35542	1.88499	0	0.794835	0.710794	0.603724	0.654382	1.91573	1.81851	2.89352	0.480576	1.52915	0.245415	0.594046	1.10524	0.646326	0.183942	0.410832	0.091115	1.75163	0.892936	0.698269	0.927652	1.01051	0.351656	0.772972	0.425989	0.902705	0.967052	1.86634	1.57461	0.455551	2.07645	4.22104	4.30395	0	1.29969	1.28382	0	0.732269	1.16144	4.85918	2.79717
ENSG00000278877.1	ENSG00000278877	0	0	0	0	0	0	0	0	0	0	0	0	0	0	0	0	0	0.234097	0	0	0	0	0	0	0	0	0	0	0	0	0	0	0	0	0	0	0	0	0	0	0	0	0	0
ENSG00000278878.1	ENSG00000278878	0.15214	0	0.102802	0	0.285836	0	0.227493	0	0	0.092381	0.727306	0	0	0	0	0	0	0.044228	0	0.010225	0.475557	0.029284	0.641594	0	0.083117	0	0	0.038976	0	0.016063	0	0	0	0	2.44884	0	0	0.253576	0.026896	0	0	0	0.093072	0.047863
ENSG00000278879.1	ENSG00000278879	0.398194	1.09137	0.206613	0.704143	0.132582	0.313288	0.178485	0.359872	0.507179	1.15291	0.414324	1.28081	0.169734	0.170802	0.270964	0.762843	0	0.196802	0.658753	1.02756	0.428531	0.272486	0.283796	0.729031	0.401887	1.12756	0.712748	0.553338	0.237298	0.450718	0.292924	0.564137	0.49992	1.14467	0.370647	0.889209	0.156838	0.105955	0.013941	0.506778	0.112282	0.279094	0.219706	0.428966
ENSG00000278880.1	ENSG00000278880	0	0	0	0	0	0	0	0	0	0	0	0	0	0	0	0	0	0	0	0	0	0	0	0	0	0	0	0	0	0	0	0	0	0	0	0	0	0	0	0	0	0	0	0
ENSG00000278881.2	ENSG00000278881	0	0	0	0	0.014038	0	0.012062	0.060495	0.273364	0.054784	0	0	0	0.014787	0.066699	0	0	0.164008	0.030449	0.024101	0.021848	0	0.016117	0	0.018327	0	0.024538	0.02279	0	0	0.009211	0	0	0	0.021172	0	0	0	0.040912	0	0	0	0	0
ENSG00000278884.1	ENSG00000278884	0	0	0	0	0.303633	0	0	0	0	0	0	0	0	0	0	0	0	0	0	0	0	0	0	0	0	0	0	0	0	0.056972	0	0	0	0	0	0	0	0	0	0	0	0	0	0
ENSG00000278885.1	ENSG00000278885	0	0	0.070638	0	0	0	0	0	0	0	0.057432	0	0	0	0	0.087374	0	0	0	0	0	0	0	0	0	0	0	0	0	0	0	0	0	0	0	0	0	0	0	0	0	0	0	0
ENSG00000278886.1	ENSG00000278886	0	0.109181	0	0	0	0	0	0	0	0	0.412264	0	0	0	0	0	0	0	0	0.296961	0	0	0	0	0	0	0	0	0	0	0	0.130823	0	0.143887	0	0	0	0	0	0	0	0.273477	0	0.244607
ENSG00000278887.2	ENSG00000278887	5.28111	0	1.11977	0.031487	0.193693	0.213216	0.3846	0.146538	1.73455	0	0.266993	1.78699	0	0.110969	0.132164	1.31373	0.1418	0.274128	0.228096	2.10028	2.3325	0.248843	0.489215	0.07005	0.093012	0.466183	2.26616	0.064264	0.585566	0.839541	0.299954	0.777453	0.177832	0.152953	0.150615	0	2.82254	0	0	3.63627	0.019244	4.23014	0.211513	5.93524
ENSG00000278889.4	OR2S2	0	0	0	0	0	0	0	0	0	0	0.090568	0	0	0	0	0	0	0	0	0	0	0	0	0	0	0.018187	0	0	0	0	0	0	0	0	0	0	0	0	0	0	0	0	0	0
ENSG00000278890.1	ENSG00000278890	0	0	0.103268	0	0.00902	0	0	0	0.424571	0.131053	0.161481	0	0	0	0.252227	0	0	0.549694	0	0	0	0	0	0	0.007854	0	0	0	0	0.008235	0.001987	0	0	0.031674	0	0	0	0	0	0.006027	0	0.006417	0.004269	0
ENSG00000278891.1	ENSG00000278891	0	0	0.122746	0	0	0	0	0	0.029848	0.169299	0.077059	0	0	0	0.087935	0	0	0.135247	0	0	0	0	0	0	0	0	0	0	0	0	0	0	0	0	0	0	0	0	0	0	0	0	0	0
ENSG00000278892.1	ENSG00000278892	0	0	0	0	0	0	0	0	0	0	0	0	0	0	0	0	0	0	0	0.0443	0	0	0	0	0	0	0	0	0	0	0	0	0	0	0	0	0	0	0	0	0	0	0	0
ENSG00000278893.1	ENSG00000278893	0	0	0.068603	0	0	0	0	0	0.383052	0	0.110383	0.0324	0	0	0.041166	0	0	0.122257	0	0	0	0	0	0	0	0	0	0	0	0	0	0	0.175886	0	0	0	0	0	0	0	0	0	0	0
ENSG00000278894.1	ENSG00000278894	0	0	0	0	0	0	0	0	0	0	0.174337	0	0	0	0	0	0	0	0	0.088186	0	0	0	0	0	0	0	0	0	0	0	0	0	0	0	0	0	0	0	0	0	0	0	0
ENSG00000278895.1	ENSG00000278895	0	0	0.036897	0	0	0	0	0	0.316849	0.182597	0.029062	0	0	0	0.066511	0	0	0.032186	0	0.024221	0	0	0	0.008226	0	0	0	0	0	0	0	0	0	0	0	0	0	0	0	0	0	0.058731	0	0
ENSG00000278896.1	ENSG00000278896	0.470774	1.77741	0.479458	3.71367	0.663773	2.92361	0.507354	0.94021	0.997061	3.9788	0.631464	2.94251	2.22135	1.4514	0.708527	3.84552	0.169308	2.45494	0.484083	1.39354	0.612359	1.45717	0.334391	1.86797	0.212092	1.55201	0.463811	1.28346	0.740726	2.22391	0.512	1.92301	0.530779	2.65269	0.785805	2.47634	0.251806	2.01101	0.156781	3.2607	0.654481	2.85371	0.73144	2.89395
ENSG00000278897.1	ENSG00000278897	1.20505	9.44619	0.537015	7.21574	1.13379	8.80041	0.427489	5.10501	2.58642	8.30011	0.086945	7.35385	1.29559	5.20267	0.416422	8.90638	0.443829	7.85013	0.353582	4.91199	0.266222	4.72142	0.210465	5.00872	0.471086	6.92317	0.291559	6.08631	0.419881	9.08239	1.06553	4.93775	0.580831	7.89892	0.691793	7.78345	0.063696	6.96998	0.245968	8.24082	0.427262	7.3008	0.354601	7.36474
ENSG00000278898.1	ENSG00000278898	0	0	0.057758	0	0	0	0	0	0.070444	0.056995	0.079422	0	0	0	0.120959	0.051596	0	0.107951	0	0.006314	0	0	0	0	0	0	0	0	0.006963	0	0	0	0	0	0	0	0	0	0.032111	0	0	0	0	0
ENSG00000278899.1	ENSG00000278899	0.119587	0.182298	0.090737	0	0.09306	0.184892	0.04002	0.080153	1.05708	0.472941	0.479843	0.35027	0.137982	0.179302	0.147213	0.07281	0.267152	0.090954	0.168093	0.132668	0.096476	0.214151	0.39126	0.678269	0.111364	0.071922	0.270994	0.050365	0.075011	0.188587	0.203346	0.224053	0	0.376334	0.070222	0.359362	0.450591	0	0.315383	0.121678	0.066891	0.193429	0	0.173354
ENSG00000278900.1	ENSG00000278900	0.176858	0.15505	0	0.389323	0.176285	1.11528	0	0.03752	0.214765	1.15886	0.065249	1.84379	0	0	0	0.09933	0	0.055779	0	0.141283	0	0.089942	0	0.117288	0.086226	0.322895	0.076421	0.143398	0.173257	0.520654	0.085193	0.124088	0	0.340002	0.067431	0.06458	0	0.462861	0	0.495312	0	0.953207	0.287603	0.232553
ENSG00000278901.1	ENSG00000278901	0	0	0	0	0	0	0	0	0	0	0	0	0	0	0.095015	0	0	0.051193	0	0	0	0	0	0	0.045947	0	0	0	0	0	0	0	0	0	0	0	0	0	0	0	0	0	0	0
ENSG00000278902.1	ENSG00000278902	0	0	0	0	0	0	0	0	0	0	0	0	0	0	0.240665	0	0	0.126902	0	0	0	0	0	0	0	0	0	0	0	0	0	0	0	0	0	0	0	0	0	0	0	0	0	0
ENSG00000278903.4	ENSG00000278903	1.67607	0	2.06323	0.100333	9.09109	0	2.49329	0.254622	18.2539	0.234451	2.17604	0.228375	4.88179	0.126549	1.62499	0.238698	2.03357	0.06892	1.26507	0.01121	2.97055	0.228473	1.45462	0.053026	1.55333	0.140097	2.24271	0	0.58824	0	5.24332	0.117708	1.16909	0.768739	4.0502	0	0.871213	0	3.03725	0	2.42734	0.679558	2.27351	0.221106
ENSG00000278905.1	ENSG00000278905	0	0	0.183588	0	0	0	0	0	0.655116	0.148787	0.127009	0	0	0	0.128747	0	0	0.184455	0	0	0.021043	0	0	0	0.017571	0	0	0	0	0	0	0	0	0	0	0	0.002704	0	0.007996	0	0	0	0	0
ENSG00000278907.1	ENSG00000278907	0	0	0	0	0	0	0	0	0.423832	0	0	0	0	0	0.404556	0	0	0.274804	0	0	0	0	0	0	0	0	0	0	0	0	0	0	0	0	0	0	0	0	0.059566	0	0	0	0	0
ENSG00000278908.1	ENSG00000278908	0	0	0.067589	0	0	0	0.014547	0	0.206823	0.066819	0.013297	0	0.015245	0	0.141912	0.020159	0	0.802291	0	0.096102	0	0	0	0.030069	0	0.007907	0	0.013788	0	0.02313	0.01119	0	0	0	0	0	0	0	0.012535	0	0	0	0	0
ENSG00000278909.1	ENSG00000278909	0.009825	0.097338	0.010383	0.018318	0.031029	0	0.004418	0.058175	0.075541	0.102151	0.048835	0	0	0	0.03712	0.024669	0.017691	0.218482	0	0.045369	0.004045	0.019286	0	0.041173	0.013508	0.053027	0.009063	0.033566	0.004971	0.035325	0.003413	0.075448	0	0.140275	0	0.14915	0	0.058354	0	0.165237	0.027864	0.175778	0	0.073896
ENSG00000278910.5	BANCR	0	0	0.085789	0	0	0	0	0	0	0	0	0	0	0	0	0	0	0	0	0	0	0	0	0	0	0	0	0	0	0	0	0	0	0	0	0	0	0	0	0	0	0	0	0
ENSG00000278911.1	ENSG00000278911	0	0	0.039752	0	0	0	0	0	0.193601	0	0.093641	0	0	0	0.079188	0	0	0.098739	0	0	0.005179	0	0	0	0	0	0	0	0	0	0	0	0	0	0.009964	0	0	0	0	0	0	0	0	0
ENSG00000278912.1	ENSG00000278912	0	0	0	0	0	0	0	0	0	0	0	0	0	0	0	0	0	0.328449	0	0	0	0	0	0	0	0	0	0	0	0	0	0	0	0	0	0	0	0	0	0	0	0	0	0
ENSG00000278913.1	ENSG00000278913	0	0	0.024586	0	0.042976	0	0	0	0.179356	0	0	0	0	0	0.205491	0	0	0.084331	0.006684	0	0	0	0	0.005431	0	0	0	0	0	0.008379	0	0	0	0	0.009229	0.008857	0	0	0.009106	0	0	0	0	0
ENSG00000278914.1	ENSG00000278914	0	0	0	0	0	0	0	0	2.89786	0	0	0	0	0	0	0	0	0	0	0	0	0	0	0	0	0	0	0	0	0	0	0	0	0	0	0	0	0	0	0	0	0	0	0
ENSG00000278915.1	ENSG00000278915	0	0	0	0	0	0	0	0	0.441398	0	0	0	0	0	0.105203	0	0	0	0	0	0	0	0	0	0	0	0	0	0	0	0	0	0	0	0	0	0	0	0	0	0.097964	0	0	0
ENSG00000278916.1	CEP83-DT	0.465692	0.879427	0.574079	1.92228	0.381036	1.11267	0.313643	0.721	1.6802	0.849686	0.270639	0.728742	0.361799	0.321506	0.309124	1.14527	0.287317	0.948936	0.219033	0.502066	0.241501	0.378775	0.27399	0.985899	0.567999	0.642723	0.283318	1.12005	0.256014	0.392016	0.303263	0.816545	0.173442	1.75725	0.378419	1.03759	0.202198	0.4848	0.638303	0.371961	0.317675	0.319357	0.258681	0.736389
ENSG00000278917.1	ENSG00000278917	0.007794	0.029001	0.008274	0	0.028759	0	0.007015	0	0	0.065018	0.006478	0.015409	0.037059	0.021979	0.009838	0.009815	0	0.196493	0	0.039752	0	0.021509	0	0	0	0.015327	0	0.019998	0	0.016858	0	0	0.003822	0.006187	0	0	0.018589	0	0.012244	0.041099	0.035416	0.034991	0	0.023538
ENSG00000278918.1	ENSG00000278918	0	0	0.028593	0	0.014322	0	0	0.024764	0.278925	0.056424	0.184932	0	0	0.0305	0.102636	0	0	0.550628	0	0.012503	0.016782	0	0	0.006335	0	0.033343	0	0.046484	0	0	0	0	0	0	0	0	0	0	0	0	0	0	0	0
ENSG00000278920.1	ENSG00000278920	0.003731	0.002324	0.099468	0	0.007898	0.001305	0	0	0.110571	0.117721	0.089197	0.003699	0.017879	0	0.128029	0.00474	0.008981	0.200764	0.001077	0.007002	0.001548	0.001489	0	0	0.000645	0.000922	0.005197	0	0.013253	0	0.005227	0	0.001842	0	0.016289	0	0	0	0.002963	0	0.006382	0.008469	0	0.008543
ENSG00000278921.2	EPB41L4A-DT	0	0.117709	0.135417	0.048923	0	0.073218	0	0.011915	0.195076	0.12991	0.215351	0.453149	0	0	0.142124	0	0	0.07135	0.014993	0.084769	0	0	0.031746	0.122348	0	0.038492	0	0.065082	0	0	0	0	0	0	0	0	0	0	0	0	0	0	0.030096	0.055448
ENSG00000278922.1	ENSG00000278922	0.054053	0.528505	0.275104	0.149175	0.196701	0	0.096582	0.37539	0.4788	0.054831	0.30501	0.158577	0	0.118396	0.033378	0.165262	0.016118	0.377556	0.06095	0.060303	0.087467	0.030742	0.112914	0.1741	0.045857	0.195597	0.012279	0.136859	0.06789	0.13308	0.110628	0.243894	0.233334	0.489618	0.063573	0.26434	0.168979	0.467376	0.06142	0.082877	0.075737	0.146464	0.103414	0.157531
ENSG00000278923.2	ENSG00000278923	0	0	0	0	0	0	0	0	0	0	0.372712	0	0	0	0	0	0	0.400035	0	0	0	0	0	0	0	0	0	0	0	0	0	0	0	0	0	0	0	0	0	0	0	0	0	0
ENSG00000278924.1	ENSG00000278924	0	0	0	0	0.102109	0	0	0	0	0	0	0	0	0	0	0	0	0	0	0	0	0	0	0	0	0	0	0	0.100379	0	0	0	0	0	0	0	0	0	0	0	0	0	0	0
ENSG00000278925.1	ENSG00000278925	0	0	0	0	0	0	0	0	0	0.460296	0.060522	0	0	0	0	0	0	0.051053	0	0	0	0	0	0	0	0	0	0	0	0	0	0	0	0	0	0	0	0	0	0	0	0	0	0
ENSG00000278926.1	ENSG00000278926	0	0.012987	0.06543	0	0	0	0.009472	0	0.053775	0	0	0	0	0	0	0	0	0.115238	0	0	0	0	0	0	0	0	0	0.017929	0	0	0	0	0	0	0	0	0	0	0	0	0	0	0	0
ENSG00000278927.1	ENSG00000278927	0.018933	0	0	0	0	0	0	0	0.09508	0.039314	0	0	0	0	0	0	0	0.046305	0	0	0	0	0	0	0	0	0	0	0	0	0	0	0	0	0	0	0	0	0.014059	0	0	0	0	0.054108
ENSG00000278928.1	ENSG00000278928	0	0	0	0	0.015606	0	0	0	0.599937	0.060448	0.316435	0	0	0	0	0	0	0.169633	0.008488	0	0	0	0	0	0	0	0	0	0	0.03189	0	0	0	0	0	0	0	0	0	0	0	0	0	0
ENSG00000278929.1	ENSG00000278929	0	0	0	0	0	0	0	0	0	0	0.216307	0	0	0	0	0	0	1.12097	0	0	0	0	0	0	0	0	0	0	0	0	0	0	0	0	0	0	0	0	0	0	0	0	0	0
ENSG00000278931.1	ENSG00000278931	2.04906	2.08118	0	0	0	0.189925	0.009466	0.009526	1.05533	2.51145	0.445314	0.414878	0.663504	1.07945	0.693258	1.57421	0	0.147232	0.258942	0.599056	0.337453	0.799076	1.09108	2.18315	0.683984	0.940149	0.096553	0.05375	0.176494	0.130289	0.274156	0.317371	0.425913	1.2515	1.07413	2.40234	0.239384	1.1135	0.032385	0	0	0	1.14647	3.26141
ENSG00000278932.5	ENSG00000278932	2.86467	2.66475	2.3426	4.29173	0	2.19562	0.630832	2.7083	1.99936	8.12899	1.38565	2.23816	1.48499	3.02296	4.4099	4.75574	0.723841	6.82139	1.07611	0.895845	1.49923	4.81844	4.03712	5.79221	2.141	5.43666	1.6931	2.03087	1.58194	1.78453	0.990907	2.42098	3.49718	2.71001	3.90815	5.21147	0.942485	5.08357	0.841945	0.658788	1.54041	2.03457	4.14987	3.64845
ENSG00000278933.1	ENSG00000278933	0	0	0	0	0	0	0	0	0	0	0	0	0	0	0	0	0	0.362516	0	0	0	0	0	0	0	0	0	0	0	0	0	0	0	0	0	0	0	0	0	0	0	0	0	0
ENSG00000278934.1	ENSG00000278934	0	0	0.021776	0	0	0	0	0	0.105693	0.128587	0.102571	0.040724	0	0	0.064908	0.064691	0	0.03709	0	0.009516	0.004244	0.00809	0	0	0	0	0.004755	0	0	0	0	0	0	0	0.01631	0.007826	0	0	0	0	0	0	0	0.0155
ENSG00000278935.1	ENSG00000278935	0	0.010832	0.007425	0	0.007365	0	0	0	0.179309	0	0.235879	0	0	0	0.220536	0.035215	0	0.430806	0	0.016213	0.002882	0	0	0	0.001202	0	0	0	0	0	0	0	0	0	0	0	0	0	0	0	0	0.007848	0	0
ENSG00000278936.1	ENSG00000278936	0	0	0	0	0	0	0	0.10264	0.581128	0	0	0.231705	0	0	0.765987	0	0	0.056962	0	0	0.046091	0	0	0.053784	0	0.055179	0.052287	0.197337	0	0	0	0	0	0	0	0	0	0	0	0.111093	0	0	0	0
ENSG00000278941.1	SMG6-IT1	0.616226	0	0	0	0.098239	0	0.177277	0	0	0	0	0	0.164284	0	0.223496	0.42107	0	0	0	0.213863	0	0	0	0	0.126702	0.08827	0.08341	0	0.193368	0	0.30726	0.132873	0	0.308119	0.774705	0	0	0	0.248071	0.345731	0	0	0	0
ENSG00000278942.1	ENSG00000278942	0.104277	0.687792	0.050364	0.329397	0.106496	1.0598	0.092266	0.433557	0.388747	1.3279	0.606649	0.703879	0	1.15519	0.062621	1.16748	0.030806	0.353759	0	0.842826	0.041145	0.583738	0	0.660329	0	0.56485	0.13911	0.908335	0.077779	0.604312	0.034654	0.799266	0	1.13819	0.080744	0.890702	0.172762	0.960634	0	0.819766	0	1.35221	0.040888	1.52587
ENSG00000278943.1	ENSG00000278943	0	0	0.191196	0	0.019603	0	0	0.016853	0.288044	0	0	0	0	0	0.188654	0	0	0.167161	0	0	0.015263	0	0	0	0	0	0	0	0.038161	0.026704	0	0	0.018041	0	0.059271	0	0.009864	0	0	0	0.021204	0	0	0
ENSG00000278944.1	ENSG00000278944	0	0	0	0	0	0	0	0	0	0	0	0	0	0	0	0	0	0	0	0	0	0	0	0	0	0	0	0	0	0	0	0	0	0	0	0	0	0	0	0	0	0	0	0
ENSG00000278945.1	ENSG00000278945	0	0	0	0	0	0	0	0	0	0	0	0	0	0	0	0	0	0	0	0	0	0	0	0	0	0	0	0	0	0	0	0	0	0	0	0	0	0	0	0	0	0	0	0
ENSG00000278946.1	ENSG00000278946	0	0	0	0	0	0	0	0	0	0	0	0	0	0	0	0	0	0	0	0	0	0	0	0	0	0	0	0	0	0	0	0	0	0	0.108434	0	0	0	0	0	0	0	0	0
ENSG00000278948.1	ENSG00000278948	0.706353	2.27702	1.02796	2.33239	0.988159	1.84928	0.727075	1.68922	2.13823	2.74198	1.51154	2.47532	0.643633	1.74588	1.04674	2.41017	0.559516	2.52704	0.683323	1.55763	0.513818	1.68419	0.620973	2.11977	0.573458	1.88431	0.593907	1.47427	0.442638	1.99412	0.617272	1.62346	1.29362	2.11198	1.06703	2.14884	0.330556	3.01221	0.807252	2.62878	0.484146	2.41372	0.594388	3.21781
ENSG00000278949.1	ENSG00000278949	3.65784	2.48688	2.65975	2.37404	2.8051	1.34753	2.32788	1.87173	4.20228	1.73069	1.87723	2.94999	3.43776	2.14557	2.45064	2.90751	2.63393	3.9574	1.25757	1.967	1.39457	2.04841	1.28424	2.97838	0.924184	2.24893	1.41285	1.65295	1.83741	2.7019	1.13667	1.28015	1.6798	3.32367	1.89626	3.65192	1.2565	2.70837	1.60402	3.15224	1.96286	2.74841	1.83467	3.67198
ENSG00000278950.1	ENSG00000278950	0	0	0.159082	0.155559	0.007987	0	0.109372	0	0.038887	0.251445	0.175154	0.029992	0.014341	0	0.514802	0.170698	0	0.110232	0.017374	0.027834	0.006237	0	0.092176	0.113067	0.02086	0.04461	0	0	0.084598	0.010878	0.03683	0	0.014812	0	0	0	0.00401	0.149372	0	0	0	0	0.046101	0.158796
ENSG00000278952.1	ENSG00000278952	0.164223	0.589682	0.052601	0.147926	0.306917	0.481388	0.048387	0.215104	0.543202	0.106867	0.211487	0	0.09784	0	0.262246	0.321361	0.09694	0.033819	0.060125	0.278097	0.28008	0.137716	0.158277	0.1483	0.200255	0.102887	0.072867	0.181331	0	0.520857	0.054432	0.27887	0.127277	0.085267	0.381003	0.040605	0	0.100432	0.354852	0.160737	0	0.508844	0	0
ENSG00000278953.1	ENSG00000278953	0	0	0	0	0	0	0	0	0	0	0	0	0	0	0	0	0	0	0	0	0	0	0	0	0	0	0	0	0	0	0	0	0	0	0	0	0	0	0	0	0	0	0	0
ENSG00000278954.1	ENSG00000278954	0.013795	0.076646	0.289042	0.243598	0	0	0.055745	0.34428	0.423042	0.285225	0.499661	0.299014	0.026025	0.31606	0.190247	0.740196	0.049607	0.997376	0.063025	0.398142	0.079186	0.021489	0.050169	0.755902	0.075642	0.155078	0.126814	0.434761	0.083625	0.207262	0.033404	0.442787	0.053744	1.35468	0.043557	0.626998	0.021818	0.379713	0.032139	0.100847	0.101444	0.137827	0	0.061796
ENSG00000278955.3	ENSG00000278955	0.110144	0	0	0	0	0	0	0.041206	0	0	0	0	0	0	0	0	0	0.186037	0	0.15295	0	0	0	0	0	0	0.041971	0	0	0	0	0	0.043811	0	0	0	0	0	0	0	0	0.094598	0	0
ENSG00000278957.1	ENSG00000278957	0	0	0	0	0	0	0	0	0	0.224654	0.176569	0	0	0	0.280581	0	0	0	0	0	0	0	0	0	0	0	0	0	0	0	0	0	0	0	0	0	0	0	0	0	0	0	0	0
ENSG00000278958.1	ENSG00000278958	0	0	0	0	0	0	0	0	0	0	0	0.12089	0	0	0	0	0	0	0	0	0	0	0	0	0	0	0	0	0	0	0	0	0	0	0	0	0	0	0	0	0	0	0	0
ENSG00000278959.1	ENSG00000278959	0.15107	0.525667	0.259008	0.82967	0	0.438626	0.036998	0.12464	0.175487	0.312372	0.056531	0.56831	0.090688	0.115125	0.068876	0.239938	0.008231	0.471616	0.07059	0.157305	0.039418	0.17651	0.024974	0.235969	0.023533	0.382628	0.044189	0.152077	0.034689	0.353745	0.061763	0.115458	0	0.652572	0.075886	0.582598	0.032582	0.243035	0.031999	0.315562	0	0.33544	0.031126	0.246105
ENSG00000278960.1	ENSG00000278960	0	0	0	0	0	0	0	0	0	0	0	0	0	0	0	0	0	0	0	0	0	0	0	0	0	0	0	0	0	0	0	0	0	0	0	0	0	0	0	0	0	0	0	0
ENSG00000278961.2	ENSG00000278961	0	0	0.051676	0	0	0	0	0	0.064084	0.051433	0	0	0	0	0	0	0	0.046032	0	0	0	0	0	0	0	0	0	0	0	0	0	0	0	0	0	0	0	0	0	0	0	0	0	0.036968
ENSG00000278962.1	ENSG00000278962	0	0	0.126296	0	0	0	0	0	0.077169	0	0.012415	0	0.042691	0	0.378382	0	0	0.209597	0	0	0	0.023478	0	0.063104	0	0	0.006938	0	0.022891	0	0	0	0	0.035887	0	0	0	0.059291	0	0	0	0	0	0
ENSG00000278963.1	ENSG00000278963	2.45889	3.99121	1.00513	7.96178	1.26317	4.95799	1.07419	1.95007	1.68103	5.66336	0.856788	5.18679	1.55659	3.03371	1.5072	5.6752	0.971978	6.74824	1.14468	4.6831	0.96637	2.83438	1.0198	4.2098	0.599306	4.16946	0.987847	3.36211	1.02196	3.48512	0.671049	3.44158	0.811802	6.11604	1.53319	4.90033	0.634144	2.26592	0.758015	4.4311	1.06192	4.35279	0.523258	3.63209
ENSG00000278964.1	ENSG00000278964	0	0	0.098046	0	0.025862	0	0	0	0.377633	0	0.236008	0	0	0	0	0	0	0.031176	0	0	0	0	0	0	0	0	0	0	0	0	0	0	0	0	0	0	0	0	0.036708	0	0.027897	0	0	0
ENSG00000278965.1	ENSG00000278965	0	0	0.1153	0	0.005221	0	0	0	0.215314	0.115758	0.172552	0.039724	0	0	0.087444	0	0	0.364834	0.011387	0.00473	0	0	0	0.004619	0	0	0	0	0	0	0	0	0.004856	0.04721	0	0	0	0.039273	0	0	0	0.011729	0	0
ENSG00000278966.2	ENSG00000278966	0.612822	1.92139	1.61265	0.345637	0.097708	0.524805	0.270216	0.490165	1.72803	0	0.274305	2.57417	0.326873	0.847515	0	0.109022	0.235833	0.404001	0.615602	1.21441	0.181971	0.738468	0.42177	0.863793	0.063022	1.06263	0.082983	0.63881	0	2.58391	0.122284	0.925448	0.085575	1.83875	0	0.443731	0.035238	0.170652	0.864147	0.860145	0.429353	1.7974	0.178286	4.77703
ENSG00000278967.1	ENSG00000278967	0	0	0.040257	0	0	0	0	0	0.049507	0	0.04761	0	0	0	0	0	0	0.035283	0	0	0	0	0	0	0	0	0	0	0	0	0	0	0	0	0	0	0	0	0	0	0	0	0	0
ENSG00000278969.1	ENSG00000278969	0	0	0.045188	0.013374	0.098191	0	0.064626	0	0.551631	0.118965	0.18944	0	0	0.016075	0.306635	0	0.02588	0.390479	0.008217	0.006587	0.041295	0	0.043601	0	0.039454	0	0.046297	0	0.036355	0	0.024885	0	0.364328	0	0.193134	0	0.007586	0	0	0.015021	0.016281	0.031929	0.021728	0.021473
ENSG00000278970.3	HEIH	5.73454	11.2053	5.80689	14.0372	4.80442	12.6761	5.80951	14.207	10.9848	12.0977	6.64448	12.7728	7.88908	11.0076	8.38083	10.9283	5.91528	12.2082	6.42713	8.54897	6.25891	8.95616	5.30401	13.833	6.30715	11.55	6.76804	12.3649	5.06045	13.8142	6.24242	13.5776	7.00689	16.0425	7.66379	17.6141	3.63503	13.2813	6.57275	8.52208	4.14801	14.0798	5.79071	12.1652
ENSG00000278971.1	ENSG00000278971	0	0	0.094447	0	0	0	0	0	0.408597	0.093844	0.130587	0	0	0	0.05706	0	0	0.055732	0	0	0	0	0	0	0	0	0	0	0	0	0	0	0	0	0	0	0	0	0	0	0	0	0	0
ENSG00000278972.1	ENSG00000278972	0.222325	0.814838	0.232857	0.309908	0.357331	0.163992	0.199632	0.119783	0.639113	0.459601	0.022873	0.438055	0.235891	0.527914	0.104511	0.502742	0.091601	0.678148	0.047606	0.16547	0.210771	0.113609	0.067369	0.496797	0.028569	0.230884	0.114949	0.331369	0.105285	0.228617	0.129765	0.127412	0.135319	0.385123	0.274188	0.178927	0.047611	0.300455	0.043154	0.377228	0.047156	0.077111	0.136489	0.186696
ENSG00000278973.1	ENSG00000278973	0.056974	0	0.872043	0	0.115978	0	0	0.024825	2.399	0.554465	0.526531	0	0	0	0.680727	0	0	1.69185	0	0.120107	0	0	0	0	0	0	0	0	0	0	0	0	0.05286	0	0	0	0	0	0	0	0	0	0	0.078742
ENSG00000278974.1	ENSG00000278974	0.575069	0.446488	0.227517	0.827115	0.623342	0.388349	0.710903	0.508767	0.887419	0.360587	0.354028	0.221169	0.314292	0	0.137341	0.414694	0.576502	1.03206	0.39039	0.024581	0.29344	0.19352	0.242319	0.181422	0.27043	0.59295	0.381854	0.047535	0.057065	0.251735	0.402234	0.333748	0.053324	0.044738	0.310899	0.553778	0.481502	0.735268	0.301411	0.286874	0.28407	0.324471	0.99748	0.23822
ENSG00000278975.1	ENSG00000278975	0	0	0.154295	0	0	0	0	0	0.217461	0.218755	0.104392	0	0	0	0.372249	0	0	0.090642	0	0.028959	0	0	0	0.019764	0.00729	0	0	0	0	0	0.014682	0	0	0	0.016821	0	0	0	0	0	0.048148	0.023423	0	0
ENSG00000278977.1	ENSG00000278977	0	0	0.111198	0	0	0	0	0	0.720992	0.113219	0.313534	0	0	0	0.625728	0.068074	0	1.98427	0	0	0	0.062416	0	0.104993	0.038659	0.109163	0	0.096283	0	0	0	0.042235	0	0.226589	0	0.129442	0	0.318906	0	0.17019	0	0.119657	0	0.321426
ENSG00000278979.1	ENSG00000278979	0.598172	2.29453	0.374218	2.566	0.981315	1.35793	0.210402	0.615909	0.868654	1.70398	0.955641	1.88621	0.518593	1.40415	1.08868	2.76684	0.357481	3.24559	0.702414	1.23393	0.643197	0.974897	0.397868	0.976962	0.269362	1.37845	0.604766	1.24896	0.505625	2.34613	0.307894	1.47202	0.84568	1.9227	0.30237	2.27288	0.441876	1.65804	0.392512	0.859438	0.336575	2.33912	0.308919	1.69854
ENSG00000278980.1	ENSG00000278980	0	0	0	0	0	0	0	0	0	0	0	0	0	0	0	0	0	0	0	0	0	0	0	0	0	0	0	0	0	0	0	0	0	0	0	0	0	0	0	0	0	0.061405	0	0
ENSG00000278981.1	ENSG00000278981	0	0.040991	0.091641	0	0	0	0	0	0.169735	0.546047	0.036187	0	0.020775	0	0.027662	0	0	0	0	0.050174	0	0	0	0	0	0	0.010164	0	0	0	0	0	0	0	0.01751	0	0	0	0	0	0	0	0	0
ENSG00000278982.1	ENSG00000278982	0.018856	0	0.078142	0	0.325394	0	0.092944	0	0.432064	0	0.10778	0	0	0	0	0.046694	0.406056	0.148142	0.117868	0.034204	0.023074	0	0.306755	0.008725	0.167495	0	0.094912	0	0.057031	0	0.207604	0	0.657291	0.044705	0.178148	0	0.09401	0.036746	0.13053	0	0.042513	0	0.214738	0
ENSG00000278983.1	ENSG00000278983	0.129933	0.201227	0.235693	0.233704	0.097743	0.336043	0.041743	0.033837	0.285553	0.115888	0.10004	0	0.220209	0.240241	0.14035	0.06997	0	0.267661	0.047911	0.038615	0.064988	0.072957	0.050897	0.207514	0.009574	0.127577	0.059958	0.02379	0.046971	0.120347	0.064519	0.057056	0.045434	0.080997	0.110139	0.140934	0.01965	0.128747	0.00727	0.029293	0.105328	0.051943	0.090761	0.139756
ENSG00000278985.1	ENSG00000278985	1.15993	0.319463	0.454698	1.10983	0.449324	0.331908	0.223941	0.207476	0.712239	0.204907	0.179308	0.353421	0.56119	0.143898	0.34854	0.494382	0.430483	0.495882	0.544901	0.361953	0.562211	0.184568	0.481354	0.36987	0.327456	0.388611	0.566815	0.135687	0.846432	0.227109	0.391733	0.166848	0.560838	0.331746	1.54216	0.845643	0.325033	0.272269	0.24559	0.723628	0.60823	0.417075	0.395209	0.354237
ENSG00000278986.1	ENSG00000278986	0.541123	1.25042	0.960079	1.3706	0.845771	0.577859	0.550696	0.577372	0.603614	1.50276	0.242472	0.790473	0.494268	0.703345	0.512499	1.06913	0.274147	2.63823	0.515274	0.967053	0.628823	0.773678	0.52144	1.29882	0.489497	0.881001	0.559221	0.83523	0.543174	1.4471	0.207292	0.736642	0.255051	0.765182	0.427639	1.42551	0.410983	1.62746	0.324371	1.89158	0.081012	2.01778	0.224888	0.925259
ENSG00000278987.1	ENSG00000278987	1.37586	0.877272	0.659753	0.557628	1.23493	0.73468	0.893953	0.866589	1.85625	1.82571	0.817493	1.27617	0.609927	0.828096	0.731888	0.983614	0.577714	0.372047	0.324483	0.642171	0.491767	0.472247	0.325128	0.843323	0.432913	0.933401	0.355537	0.511144	0.630582	0.914067	0.414865	0.434006	0.376485	0.963535	1.03502	0.957357	0.428587	1.0534	0.538291	0.641974	0.920084	1.01447	0.610542	1.03509
ENSG00000278988.1	ENSG00000278988	0	0	0	0	0	0	0	0	0	0.22774	0	0	0	0	0.142285	0	0	0.081268	0	0	0	0	0	0	0	0	0	0	0	0	0	0	0	0	0	0.090943	0	0	0	0	0	0	0	0
ENSG00000278989.1	ENSG00000278989	0.014492	0	0.015159	0	0	0	0	0	0	0.269404	0.190664	0	0	0	0.108928	0	0	0.069881	0	0.00663	0	0	0.008777	0	0.004964	0	0	0	0.029275	0	0.015028	0	0	0	0	0	0	0	0.022476	0	0	0.016067	0	0
ENSG00000278990.1	ENSG00000278990	0	0	0	0	0	0	0	0	0	0.36795	0.182246	0	0	0	0.056308	0.05536	0	0.229153	0	0	0	0.017007	0	0	0	0	0	0	0	0	0	0	0	0	0	0	0	0	0	0	0	0	0	0
ENSG00000278991.1	ENSG00000278991	1.1576	4.03231	0.345834	9.80576	0.791507	4.80697	0.226483	2.5355	1.2233	4.37257	0.429655	2.59848	0.717874	4.16507	0.239057	4.47313	0.345549	5.86338	0.518136	2.93321	0.381609	3.0811	0.173309	2.74641	0.344468	2.52045	0.417434	2.63095	0.242615	4.58035	0.363072	2.32961	0.092846	4.84965	0.549175	4.70645	0.214163	1.8163	0.367357	4.3342	0.176071	3.12678	0.441687	5.58209
ENSG00000278992.1	ENSG00000278992	0	0	0.156608	0	0	0	0	0	0	0.648991	0.383756	0	0	0	0	0	0	0.65378	0	0	0	0	0	0	0	0	0	0	0	0	0	0	0	0	0	0	0	0	0	0	0	0	0	0
ENSG00000278993.1	ENSG00000278993	0.251463	0.142683	0.300288	0.3043	0.111228	0.433823	0.086662	0.288106	1.47691	0.079441	0.28409	0.265971	0.344074	1.01811	0.144586	0.23657	0.115687	0.537904	0.164805	0.137466	0.086748	0.134066	0.104835	0.259484	0.16504	0.385517	0.274275	0.393897	0.204728	0.274811	0.199556	0.176191	1.03893	0.519645	0.319736	0.39449	0.131913	0.338971	0.327019	0.475327	0.228885	0.106285	0.146928	0.34304
ENSG00000278994.1	ENSG00000278994	0	0	0	0	0	0	0	0	0.329485	0	0	0	0	0	0	0	0	0.179205	0	0	0	0	0	0	0	0	0	0	0	0	0	0	0	0	0	0	0	0	0	0	0	0	0	0
ENSG00000278995.1	ENSG00000278995	0	0	0	0	0	0	0	0	0	1.20953	0	0	0	0	0.413992	0	0	0	0	0	0	0	0	0	0	0	0	0	0	0	0	0	0	0	0	0	0	0	0	0	0	0	0	0
ENSG00000278996.1	ENSG00000278996	0	1.70949	4.91258	0	0	1.61248	1.61022	0	0	0	2.74361	0	0	0	0	0	0	0	0	0	0	1.56385	0	0	0	0	0	0	1.76019	0	1.21452	2.56382	0	0	0	0	0	2.97647	0	2.74274	0	1.96795	0	0
ENSG00000278997.1	ENSG00000278997	0.054875	1.05598	0.167424	1.16069	0.099816	0.169949	0.159305	0.811049	0.902446	0.89011	0.287344	0.804754	0.228685	0.150151	0.575781	0.67068	0.0818	1.18351	0.061852	0.709576	0.155329	0.467756	0.16368	0.580575	0.065156	0.965988	0.249234	0.926001	0.027564	0.92594	0.074841	0.309349	0.105231	0.993954	0.322628	1.30023	0.100033	1.05366	0	0.616597	0.061493	1.12921	0.294078	1.51816
ENSG00000278998.1	ENSG00000278998	0.130118	0	0	0	0	0	0	0	0.108476	0	0.170461	0	0	0	0.105192	0	0	0.106431	0.096298	0	0	0	0.025404	0.019735	0	0	0	0	0	0	0.014544	0	0	0	0	0	0	0	0.031879	0	0	0	0	0.184133
ENSG00000278999.1	ENSG00000278999	0	0	0.032078	0	0.03431	0	0	0	0.039215	0.031692	0.088304	0	0	0	0.096131	0	0	0.287211	0	0.007016	0	0	0	0	0	0	0	0	0	0	0.005306	0	0	0	0	0	0	0	0	0	0	0	0	0
ENSG00000279000.4	OR10A6	0	0	0.016916	0	0.008367	0	0	0.002416	0.244462	0.077387	0.048482	0	0	0	0.073549	0	0	0.069641	0	0	0	0	0	0	0	0	0	0	0	0	0	0	0	0	0	0	0	0	0	0	0	0.011911	0	0
ENSG00000279001.1	ENSG00000279001	0	0	0	0	0	0	0	0	0	0	0	0	0	0	0	0	0	0.115526	0	0	0	0	0	0	0	0	0	0	0	0	0	0	0	0	0	0	0	0	0	0	0	0.314428	0	0
ENSG00000279002.1	ENSG00000279002	0	0	0	0	0	0	0	0	0	0	0	0	0	0	0	0	0	0	0	0	0	0	0	0	0	0	0	0	0	0	0	0	0	0	0	0	0	0	0	0	0	0	0	0
ENSG00000279004.1	ENSG00000279004	0	0	0	0	0	0	0	0	0	0	0	0	0	0	0	0	0	0	0	0	0	0	0	0	0	0	0	0	0	0	0	0	0	0	0	0	0	0	0	0	0	0	0	0
ENSG00000279005.1	ENSG00000279005	0	0	0	0	0	0	0	0	0	0	0	0	0.163437	0	0	0	0	1.34667	0	0	0	0	0	0	0	0	0	0	0	0	0	0	0	0	0	0	0	0	0	0	0	0	0	0
ENSG00000279006.1	ENSG00000279006	0	0	0.046893	0	0	0	0	0	0.59818	0.2309	0.432252	0.043908	0	0	0.489641	0	0	0.301121	0	0.010248	0	0	0	0	0	0	0	0	0	0	0	0	0	0	0	0	0	0	0	0.011669	0	0	0	0.016694
ENSG00000279009.1	ENSG00000279009	0	0	0	0	0	0	0	0	0	0	0	0	0	0	0	0	0	0	0	0	0	0	0	0	0	0	0	0	0	0	0	0	0	0	0	0	0	0	0	0	0	0	0	0
ENSG00000279011.1	ENSG00000279011	0	0	0	0	0	0	0	0	0	0	0	0	0	0	0	0	0	0	0	0	0	0	0	0	0	0	0	0	0	0	0	0	0	0	0	0	0	0	0	0	0	0	0	0
ENSG00000279012.2	OR51B2	0	0	0	0	0	0	0	0	0.109981	0	0.138192	0	0	0	0	0	0	0.080998	0	0.038005	0	0	0	0	0	0.020883	0	0	0	0	0	0	0	0	0	0	0	0	0	0	0	0	0	0
ENSG00000279013.1	ENSG00000279013	0	0	0	0	0	0	0	0	0	0	0	0	0	0	0	0	0.051697	0	0	0	0	0	0	0	0	0	0	0	0	0	0	0	0	0	0	0	0	0	0	0	0	0	0	0
ENSG00000279014.1	ENSG00000279014	0	0	0.077936	0	0	0	0	0	0.209137	0.970106	0	0.489501	0	0	0	0	0	0.108332	0.137893	0.193771	0	0.029268	0	0	0	0	0	0	0	0.056401	0	0.060485	0.038741	0	0	0	0	0	0.29426	0.080557	0	0.253688	0	0.226957
ENSG00000279015.1	ENSG00000279015	0	0	0	0	0	0	0	0	0	0.18072	0	0	0	0	0	0	0	0	0	0	0	0	0	0	0	0	0	0	0	0	0	0	0	0	0	0	0	0	0	0	0	0.094344	0	0.126566
ENSG00000279016.1	ENSG00000279016	0	0.39355	0	0.296378	0	0.167488	0	0.142926	0	0	0	0	0	0	0.195234	0	0	0.263949	0	0	0	0	0	0	0	0	0	0	0	0.110311	0	0.177432	0	0	0	0	0	0	0	0	0	0	0	0
ENSG00000279017.1	ENSG00000279017	0.03917	0.142301	0.155439	0.178503	0.020187	0.026757	0.087078	0.121452	0	0.468733	0.154929	0.152181	0	0	0.334051	0.376346	0	0.239699	0.021829	0.170739	0.093926	0	0	0.4111	0.026348	0.224143	0	0.065567	0	0	0.013193	0.232252	0	1.04383	0.061051	0.175726	0.111057	0	0	0.196368	0.02177	0.16621	0.151675	0.614275
ENSG00000279019.1	ENSG00000279019	0.053377	0.071664	0.131901	0.141089	0.037487	0.024784	0.004002	0.214954	0.205345	0.370488	0.073809	0.158204	0.008448	0.060109	0.190671	0.123033	0	0.480946	0.071466	0.065854	0.007332	0.027995	0.010846	0.153368	0.00918	0.227193	0.061599	0.076034	0.009006	0.108886	0.003094	0.075236	0	0.402375	0.021119	0.168898	0.011776	0.176419	0.013963	0.103022	0.025247	0.179369	0.00669	0.026812
ENSG00000279020.1	C18orf15	0	0	0.112288	0	0	0.037185	0.006011	0.006076	0.205308	0.083079	0.077184	0	0	0	0.01679	0.116996	0	0.064503	0.007647	0.012323	0	0.005217	0	0	0	0	0	0	0	0	0	0	0	0	0.126821	0	0.017649	0	0	0	0	0	0	0.020003
ENSG00000279021.1	ENSG00000279021	0	0	0	0	0	0	0	0	0.105726	0.251655	0.099775	0	0	0	0.051285	0	0	0.129469	0	0.054915	0	0	0	0	0.014175	0	0	0.035278	0.105444	0	0	0.093581	0	0	0	0	0.097725	0	0	0	0.046849	0	0	0
ENSG00000279022.1	ENSG00000279022	0	1.0763	0	0	0	0	0.189595	0.419154	0	0	0	0	0.600633	0	0	0	0	0.28492	0	0.05395	0.214908	0	0.233922	0	0.04611	0	0	0	0.070091	0.181862	0.090125	0	0	0.110711	0	0	0	0.720711	0	0	0	0	0.124682	0.717873
ENSG00000279023.1	ENSG00000279023	0	0	0	0	0	0	0	0	0	0	0	0	0	0	0	0	0	0	0	0	0	0	0	0	0	0	0	0	0	0	0	0	0	0	0	0	0	0	0	0	0	0	0	0
ENSG00000279024.1	ENSG00000279024	0	0.698457	0.07142	1.57093	0	0.492127	0	0.896904	0.313515	1.35299	0.235677	0.64463	0	0.182839	0.273455	0.595411	0	1.83926	0	0.212364	0	0.54157	0	0.373461	0	0.712915	0	0.859194	0.020657	0.848541	0.009431	0.447984	0.006639	0.626083	0	0.609206	0	0.241244	0	0.882746	0	0.227025	0	0.142505
ENSG00000279025.1	ENSG00000279025	0	0	0.146026	0.16712	0	0	0	0	0	0.07326	0.116272	0	0	0	0.178875	0	0	0.044724	0	0	0	0	0	0	0	0	0	0	0	0	0	0	0	0	0	0	0	0	0.027242	0	0	0.078004	0	0.05242
ENSG00000279026.1	ENSG00000279026	0.061886	0.906173	0.145336	0.890326	0.081104	0.5365	0.083304	0.266339	0.552837	0.797774	0.317543	0.2132	0.131045	0.431155	0.212954	0.462142	0.213131	1.46495	0.202882	0.317872	0.063325	0.210151	0.074872	0.279863	0.079432	0.35482	0.134913	0.131627	0.101531	0.386575	0.144244	0.377578	0	0.661169	0.012202	0.29274	0.089586	0.454931	0.215576	0.338374	0.078672	0.308202	0.128788	0.276353
ENSG00000279028.1	ENSG00000279028	0	0	0	0	0	0	0	0	0	0	0	0	0	0	0	0	0	1.02195	0	0	0	0.33881	0	0	0	0	0	0	0	0	0	0	0	0	0	0	0	0	0	0	0	0	0	0
ENSG00000279029.1	ENSG00000279029	0	0	0	0	0	0	0	0	0	0	0.015527	0	0	0	0.047406	0	0	0	0	0.008623	0	0.014657	0	0	0	0	0	0	0	0	0	0	0	0	0	0	0	0	0	0	0	0	0	0
ENSG00000279030.1	ENSG00000279030	0	0	0	0	0	0	0	0	0	0.098902	0.052484	0	0	0	0.020003	0	0	0.144752	0	0	0	0	0	0.007416	0	0	0.014676	0	0	0	0	0	0	0	0	0	0	0	0	0	0	0	0	0
ENSG00000279031.1	ENSG00000279031	0.535202	0.30917	0.375103	0	0.316668	0	0.13956	0.13443	0.257633	0	0.541121	1.20863	0.180732	2.26216	0.733038	0	0.186483	0	0.056322	0.581643	0.080555	0.176524	0.411282	0.281068	0.034401	0.04819	0.136945	0	0.156055	0.206193	0	0	0.189351	0	0	0.155173	0	0	0.142203	0.683949	0.228774	0.2046	0.708215	0
ENSG00000279032.1	ENSG00000279032	0	0	0.035071	0	0.005833	0	0	0	0.056806	0	0.036683	0	0	0	0	0	0	0.066721	0	0.005109	0	0.004344	0	0	0	0	0	0	0	0	0	0	0	0	0	0	0	0	0	0	0	0	0	0
ENSG00000279033.1	ENSG00000279033	0	0	0	0	0	0	0	0	0.640485	0.114007	0.158522	0	0	0	0.520674	0	0	0.102628	0	0	0.022744	0	0.033549	0	0.057253	0	0.025548	0	0	0	0	0	0	0	0.066159	0	0	0	0	0.028714	0.110323	0	0.043119	0
ENSG00000279034.1	ENSG00000279034	0	0	0	0	0	0	0	0	0.070941	0.038389	0.038238	0	0.02626	0	0.046491	0	0	0.177308	0	0	0	0	0	0	0	0	0	0	0	0	0	0	0	0	0	0	0	0	0	0	0	0	0	0
ENSG00000279035.1	ENSG00000279035	0.175862	0.463081	0.150012	0.237328	0.117288	0.121925	0.100408	0.412626	0.163158	0.230653	0.183602	0.251708	0.180426	0	0.079973	0.695879	0	0.154321	0.200431	0.182296	0.176587	0.551622	0.193305	0.25944	0.076579	0.2729	0.154017	0.312724	0.072619	0.456228	0.132419	0.146221	0.341698	0.278288	0.050422	0.30242	0.079912	0.657547	0.09891	0.367727	0.144472	0.353532	0.012104	0.47549
ENSG00000279036.1	ENSG00000279036	0.009197	0	0.009734	0.017157	0	0	0	0.004192	0.141501	0.019143	0.045763	0.036356	0	0.108703	0.034775	0.115583	0	0.193405	0	0.036925	0	0	0	0	0.003163	0	0	0.023578	0	0.019858	0	0	0.01802	0	0	0	0	0.109378	0.048699	0.087102	0	0.072077	0.006914	0.08314
ENSG00000279039.1	ENSG00000279039	0.013023	0.22523	0.081995	0.30275	0.129937	0.434199	0.046789	0.147834	0	0.108069	0.021466	0.077015	0.012297	0.007286	0.163408	0.162689	0.078069	0.494058	0.014885	0.0717	0.085496	0.101585	0.015801	0.133108	0.008931	0.140133	0.023958	0	0.019742	0.167869	0.036068	0.159383	0.050779	0.123793	0.123399	0.157896	0	0.025638	0.091149	0.190637	0.036851	0.028953	0.12781	0.525765
ENSG00000279040.1	ENSG00000279040	0	0	0	0	0	0	0	0	0	0	0	0	0	0	0	0	0	0	0	0	0	0	0	0	0	0	0	0	0	0	0	0	0	0	0	0	0	0	0.756317	0	0	0	0	0
ENSG00000279041.1	ENSG00000279041	0	0	0.106081	0	0.094671	0.107448	0	0	0.131684	0.105635	0.251877	0.101747	0	0	0.032143	0.19105	0	0.284034	0	0.069745	0	0.029631	0.077671	0.083791	0.0618	0	0	0.043912	0.169858	0.018311	0.017754	0.039148	0.012483	0.286787	0	0	0.013557	0.150118	0.01973	0	0	0	0.019874	0.075905
ENSG00000279042.1	ENSG00000279042	0	0	0.014066	0	0.014086	0	0	0	0.090449	0.027752	0.099449	0	0	0	0.084131	0	0	0.072726	0	0.00615	0	0	0	0	0	0	0	0	0.013556	0	0	0	0	0	0	0	0	0	0	0	0.022771	0	0	0
ENSG00000279043.1	ENSG00000279043	0	0	0.006698	0	0	0	0	0	0.048472	0.144569	0.057627	0	0	0	0.047707	0	0	0.022626	0	0.005849	0	0	0	0	0	0	0	0	0	0	0	0	0	0	0	0	0	0	0.01486	0.013296	0	0	0	0
ENSG00000279044.1	ENSG00000279044	0	0.050082	0.077572	0	0	0	0	0	0	0.160643	0.126667	0	0	0	0	0	0	0.215418	0	0.068641	0	0	0	0	0	0	0	0	0	0	0	0	0	0	0	0	0	0	0	0	0	0.168312	0	0
ENSG00000279045.1	ENSG00000279045	0	0	0	0	0	0	0	0	0	0	0	0	0	0	0.084923	0	0	0.090187	0	0	0	0	0	0	0	0	0	0	0	0	0	0	0	0	0	0	0	0	0	0	0	0	0	0
ENSG00000279046.1	ENSG00000279046	0	0	0	0	0	0	0	0	0	0.070316	0.167437	0.068251	0	0	0.042903	0	0	0.021396	0	0	0	0	0	0	0	0	0	0	0	0	0	0	0	0	0	0	0	0	0	0	0	0	0	0
ENSG00000279047.4	ENSG00000279047	0	0	0.51031	0	0	0	0	0.05801	0.179926	0.335492	0.028883	0	0	0	0.157917	0	0	0.449113	0	0.734169	0	0.044764	0.075593	0	0.044661	0	0	0	0	0	0	0	0	0	0	0	0	0	0.654073	0	0	0.188429	0	0
ENSG00000279048.1	ENSG00000279048	0.112693	0.530339	0.737389	1.83242	0.125662	1.32006	0.202366	0.670952	0.827775	1.42652	0.521565	0.721565	0.06641	0.385533	0.812105	0.491946	0.379866	1.01013	0.152801	0.325463	0.07506	0.186399	0.298729	0.961365	0.226841	0.550635	0.142404	0.563812	0.01423	0.231708	0.29715	0.688725	0.390884	1.09311	0.233467	0.469437	0.15591	0.5813	0.262393	0.573454	0.262895	0.265695	0.42583	0.777819
ENSG00000279049.1	ENSG00000279049	0	0	0	0	0	0	0	0	0	0	0	0	0	0	0	0	0	0	0	0.142763	0.165644	0	0	0	0	0	0	0	0	0	0	0	0	0	0	0	0	0	0.258313	0	0	0	0	0
ENSG00000279050.1	PWAR1	0	0	0	0	0	0	0	0	0	0	0.229337	0.254629	0.079672	0.062152	0	0	0	0.096191	0	0	0	0.062054	0.03671	0	0	0.163873	0	0	0	0.048508	0	0.072543	0	0.159532	0	0	0	0.173781	0	0.088555	0.019978	0.270084	0	0
ENSG00000279051.5	OR6Q1	0	0	0	0	0	0	0	0	0.323214	0.085434	0.067737	0	0.156288	0	0.522444	0	0	0	0	0	0	0	0	0	0	0	0	0	0.042992	0	0	0	0	0	0	0	0	0	0	0	0	0	0	0
ENSG00000279056.1	ENSG00000279056	0	0	0	0	0	0	0	0	0	0	0	0	0	0	0	0	0	0	0	0	0	0	0	0	0	0	0	0	0	0	0	0	0	0	0	0	0	0	0	0	0	0	0	0
ENSG00000279057.1	ENSG00000279057	0.123742	1.34179	0.176052	0.038337	0.036885	0.06551	0.039633	0.10625	0.822289	0.08825	0.547365	1.20245	0.401688	0.081787	0.189316	0.393745	0.059044	0.10551	0.508731	1.085	0.1118	0.030991	0.050407	0	0.029647	0.060794	0.220509	0.360558	0.312019	0.863521	0.461559	1.39327	0.246484	0.781824	0.061856	0.037425	0	0	0.064342	0.078408	0	0	0	0.594349
ENSG00000279058.2	AGAP14P	0.01755	0.010858	0.200229	0.322385	0	0	0.031557	0.270906	0.43941	0.910691	0.40744	0.625123	0.174672	0.044449	0.489898	0.990523	0.034058	0.415411	0.024577	0	0.024519	0.037086	0.143008	0.167266	0.005974	0.047683	0	0	0.053732	0.467541	0.03506	0	0.066453	0.602003	0.442	0.474328	0.04969	0.281603	0.145384	0.203555	0	0	0.05791	0.237431
ENSG00000279059.1	ENSG00000279059	0.731957	2.56295	1.10874	1.90927	1.37079	1.11543	0.944419	1.43505	3.66512	1.67271	0.770212	2.87201	1.02486	1.35519	0.98986	1.24774	0.733299	1.08163	0.561296	0.893442	0.770657	1.08113	0.788792	1.69036	0.858234	1.97365	0.776423	1.62323	0.693776	2.21124	0.834628	0.977856	1.25729	2.22632	1.15101	2.27398	0.631199	2.71434	1.40044	2.2423	0.787275	1.17823	1.2618	3.58071
ENSG00000279061.1	ENSG00000279061	0	0	0	0	0	0	0	0	0	0	0.166322	0	0	0	0	0	0	1.67643	0	0	0	0	0	0	0	0	0	0	0	0	0	0	0	0	0	0	0	0	0	0	0	0	0	0.287065
ENSG00000279062.1	CDRT15P8	0	0	0	0	0	0	0	0	0	0	0.130828	0	0	0	0	0	0	0	0	0	0	0	0	0	0	0	0	0	0	0	0	0	0	0	0	0	0	0	0	0	0	0	0	0
ENSG00000279063.1	ENSG00000279063	0	0	0.101804	0	0	0	0.051184	0	0.565713	0.428884	0.252903	0	0	0	0.668492	0	0	0.226982	0.061663	0	0	0	0	0	0	0	0.049994	0	0	0	0	0	0	0	0	0	0.028656	0	0	0	0	0	0	0
ENSG00000279064.1	ENSG00000279064	0	0	1.15948	0	0.134086	0	0	0	0.328177	0	0.677032	0	0	0	1.08013	0	0	0.892098	0	0	0	0.043813	0	0	0	0	0	0	0	0	0	0	0	0	0.104003	0	0	0	0	0	0	0	0	0.341159
ENSG00000279065.1	ENSG00000279065	0.02269	0	0.069939	0	0	0	0	0	0.345642	0	0.018416	0	0	0	0.140799	0	0	0.164939	0	0	0.018439	0	0	0	0	0	0	0	0	0	0	0	0	0	0	0	0	0	0	0	0	0	0	0
ENSG00000279066.1	HEXD-IT1	0.488199	1.86032	0.929299	1.30092	0.540962	1.53991	0.306191	0.969348	0.347854	1.60173	0.700867	1.38076	0.822487	1.09244	0.510773	1.1111	0.280281	1.35775	0.243977	1.25585	0.461676	1.36047	0.188111	1.90575	0.299866	1.22432	0.241126	1.27565	0.285396	1.53873	0.31556	0.918801	0.727424	2.25255	0.768472	2.80227	0.148514	0.988281	0.210017	1.35365	0.396069	1.86639	0.2077	1.93293
ENSG00000279067.1	ENSG00000279067	0	0	0	0	0	0	0	0	0.140189	0	0.022313	0	0	0	0	0.033853	0	0.084188	0	0	0	0	0	0	0	0	0	0	0	0	0	0	0	0	0	0	0	0	0	0	0	0	0	0
ENSG00000279068.1	ENSG00000279068	0	0	0.084052	0	0	0	0	0	0	0	0.180391	0	0	0	0.216792	0	0	0.297376	0	0	0	0	0	0	0	0	0	0	0	0	0	0	0	0	0	0	0	0	0	0	0	0	0	0
ENSG00000279069.1	ENSG00000279069	0.74762	0.679436	1.18572	0.155647	0.904579	0.316029	0.345118	0.184203	0.795146	0.24565	0.83978	0.18898	0.650573	0.450994	1.70328	0.26661	0.431936	0.394791	0.87265	0.259767	0.655584	0.266722	0.751004	0.077833	1.16463	0.198369	0.900779	0.285529	1.37077	0.085137	0.643627	0.345802	0.30175	0.342328	0.757483	0.290746	0.598395	0.512289	0.697978	0.049534	0.86681	0.28903	1.25145	0.388627
ENSG00000279070.2	ENSG00000279070	0.037852	0.465493	0.117629	0.402943	0.089068	0.432184	0.033922	0.213636	0.192729	0.271894	0.108166	0.111553	0.053185	0.094431	0.117943	0.070293	0.022642	0.64054	0.139804	0.197376	0.015438	0.029174	0.068414	0.183899	0.251983	0.193276	0.259793	0.080314	0.01908	0	0.078134	0.229967	0.009162	0.493559	0.1639	0.142984	0.044693	0.184386	0.087331	0.137199	0.010667	0.228953	0.01437	0.419868
ENSG00000279071.1	ENSG00000279071	0	0	0.319151	0	0	0	0	0	0.343332	0.07906	0.188702	0	0.018043	0	0.048018	0.04769	0	0.465959	0	0.017464	0.007857	0	0	0.026743	0.032885	0	0.01763	0.016351	0	0	0	0	0	0	0.060675	0	0	0	0.014811	0.019946	0	0.02118	0	0.056966
ENSG00000279072.1	ENSG00000279072	0	0.00571	0.051932	0.008437	0.014395	0.005424	0.008149	0.004137	0.219944	0.072308	0.093891	0.007722	0.004942	0	0.057173	0.016345	0.001547	0.223552	0.012657	0.019514	0.008105	0.013955	0.005534	0.014488	0.010262	0.015237	0.002988	0.002208	0.009417	0.015045	0.004959	0	0.002539	0	0.004109	0.009083	0.001717	0.00782	0.020417	0.021998	0.001466	0.022047	0.004383	0.035427
ENSG00000279073.3	ENSG00000279073	0	0	0	0	0	0	0	0	0.300415	0	0	0.512973	0	0.725948	0	0	0	0	0	0.037357	0	0	0	0.072463	0	0.045274	0	0	0.031019	0	0	0	0	0	0	0	0	0	0.065875	0	0.032142	0	0.050908	0
ENSG00000279074.1	ENSG00000279074	0	2.42571	0	0.48369	0	0	0	0.663468	3.63498	0	0	0.894404	0.901549	0	0	0	0	0	0	0.16436	0.787316	0.669668	0	0	0.170565	0	0	0.437291	0	0.944504	0.161788	0	0	1.31066	0	0	0	0	0	0	0.315788	1.29261	0	0
ENSG00000279075.1	ENSG00000279075	0.497234	0	0.190395	0	0	0	0.215137	0	0	0.413165	0.163482	0	0.196427	0	1.87101	0	0	0.328895	0	0.08323	0.262987	0.073294	0	0	0	0.105457	0	0.191228	0.11587	0	0.073195	0.315864	0	0	0	0	0.05727	0	0	0.204093	0.261339	0	0.217474	0
ENSG00000279076.1	ENSG00000279076	0	0	0.021625	0.01938	0	0	0	0	0	0.12873	0.136523	0	0	0.011589	0	0	0	0.355292	0	0	0.01707	0	0	0	0.007148	0	0.009578	0	0	0.014865	0	0	0.020255	0	0	0	0	0	0	0	0	0	0	0
ENSG00000279077.1	ENSG00000279077	1.62596	3.06586	0.821113	1.29478	0.765729	1.93519	0.604055	0.877157	1.54991	1.58994	0.498132	1.97118	1.38931	1.11513	0.390046	2.40854	0.462171	2.41828	0.767126	1.64655	0.772316	1.13235	0.476353	1.17996	0.398835	2.21781	0.835989	1.3405	0.745879	1.5692	0.628863	1.61392	0.821305	2.2217	1.43708	2.59666	0.388714	2.05708	0.920654	1.4858	0.658393	2.59469	0.622002	1.63505
ENSG00000279078.1	SND1-IT1	2.17326	1.96121	1.81681	1.93713	1.06314	0.766464	0.672029	0.600819	3.19011	1.67248	0.857397	2.20517	1.96168	0.80124	0.902297	1.55416	0.198875	1.17646	1.01682	1.26507	0.985679	0.992125	0.979759	0.81364	0.784778	0.873867	0.949816	0.794928	0.499278	1.49448	0.691459	0.839006	0.86759	1.3065	1.90304	0.957381	0.860148	1.37812	0.374177	0.800558	1.27997	2.09954	1.3535	1.73741
ENSG00000279080.1	ENSG00000279080	0	0.000949	0.059017	0.001429	0.016126	0.001065	0.003434	0.004196	0.074597	0.067298	0.080647	0.006042	0.00146	0.008672	0.098733	0.019284	0.001833	0.143855	0.00176	0.010761	0	0.001219	0.001873	0.004991	0.002106	0.000753	0.001415	0.002616	0	0	0.004803	0.001181	0.000752	0.001212	0.001209	0.001161	0.000406	0	0.004843	0.004868	0.003475	0.008645	0	0.020939
ENSG00000279081.2	ENSG00000279081	0	0	0	0	0.058369	0	0	0	0.233677	0.318551	0	0	0	0	0	0.059796	0	0	0.02993	0	0	0.068313	0	0	0	0	0	0	0	0	0	0	0	0	0	0	0	0	0	0	0	0	0	0
ENSG00000279082.5	LINC01727	0	0	0.337358	0.041286	0	0	0.016906	0	0.054346	0.898799	0.330264	0.137735	0	0.01913	0.366656	0.042727	0	1.42248	0	0.103591	0	0.102884	0.128462	0	0.025587	0.054185	0.015958	0	0.109594	0	0.05587	0	0.021564	0.103094	0.021945	0	0	0	0.137086	0.014515	0	0.057891	0	0.222235
ENSG00000279083.1	ENSG00000279083	0.024098	0	0.197473	0	0	0	0	0	0.183354	0.245463	0.097575	0	0	0	0.119437	0	0	0.131492	0	0	0	0	0	0	0	0	0	0	0	0	0	0	0	0	0	0	0	0	0	0	0	0	0	0
ENSG00000279085.1	ENSG00000279085	0	0	0.06992	0	0	0	0	0	0	0.077882	0.059647	0	0	0.010118	0.203662	0.007531	0	0.042905	0	0.002775	0	0	0	0.002784	0	0	0	0	0	0	0.00416	0	0	0	0.004725	0	0	0	0.0047	0.006308	0	0.026862	0	0
ENSG00000279086.1	ENSG00000279086	0.195896	0.641237	0.440777	0.139907	0.173837	0.449496	0.027049	0.471212	0.807912	0.777462	0.086654	0.712106	0.056757	0.252117	0.584794	1.12598	0.324964	0.599664	0.214868	0.32362	0.123405	0.181438	0.173276	0.66416	0.092865	0.588463	0.152203	0.436006	0.106514	0.65655	0.25008	0.632384	0.065947	1.25235	0.071321	0.467695	0.023805	0.916367	0.302216	0.565344	0.195872	0.751004	0.056994	0.471385
ENSG00000279087.1	ENSG00000279087	0	0	0.361623	0	0	0	0	0	0	0	0.403123	0	0	0	0	0	0	0	0	0	0	0	0	0	0	0	0	0	0	0	0	0	0	0	0	0	0	0	0	0	0.457978	0	0	0
ENSG00000279088.1	ENSG00000279088	4.65969	6.29887	4.33058	7.67052	3.00765	5.36147	2.0371	3.48539	8.48904	8.59286	3.51125	8.19054	3.89737	5.25849	3.3393	5.70341	4.11637	5.07256	4.42022	3.15735	3.64364	3.66929	4.98753	4.34763	3.73836	5.14724	5.47785	3.66253	2.60045	4.19083	3.45969	4.06553	2.49049	8.25122	4.03287	7.60024	4.15824	4.9482	3.9691	4.57712	2.98416	5.24855	3.03411	4.91209
ENSG00000279089.1	ENSG00000279089	1.0224	3.16422	0.534212	3.77249	0.646645	2.43608	0.719664	1.45752	1.21709	3.49792	0.914694	4.11866	0.929806	1.79861	0.974911	2.81132	0.54537	2.55185	0.532584	2.26774	0.55665	1.41762	0.597078	2.14397	0.432893	2.18291	0.652281	2.16032	0.29779	1.98158	0.423106	1.47422	0.818009	3.30876	1.11059	2.56268	0.406864	2.96209	0.613542	2.57064	0.649999	2.31903	0.746543	2.71611
ENSG00000279090.1	ENSG00000279090	0	0	0.313174	0	0	0	0	0	0.328375	0.128239	0.050676	0	0	0	0	0	0	0	0	0	0	0	0	0.029895	0	0	0	0	0	0	0	0	0	0	0	0	0	0	0	0	0	0	0	0
ENSG00000279091.1	ENSG00000279091	0.008186	0.015274	0.013145	0	0	0	0.003689	0.003749	0.010535	0.008583	0.030801	0	0	0	0.015567	0.010369	0	0.058835	0.004719	0.009561	0	0.009873	0.007528	0.00574	0.001413	0.008079	0	0.00702	0	0.017792	0.002861	0.003166	0.002016	0	0.006493	0.01558	0	0.008186	0.009714	0	0.006993	0.018503	0	0.025025
ENSG00000279092.1	ENSG00000279092	1.18744	0.674728	1.40095	0.638321	0.874978	0.186827	0.76278	0.462742	5.29082	0.677351	1.58581	1.03116	2.74984	0.321605	0.325382	0.625972	0.800799	1.25337	0.471558	0.446285	0.536538	0.387727	0.398567	0.529893	0.507566	0.601074	0.509236	0.3554	0.766556	0.410993	0.975026	0.299724	0.680243	0.524318	1.24124	0.616051	0.43745	0.626982	0.420376	0.353784	0.540573	0.700448	0.432156	0.770129
ENSG00000279093.1	ENSG00000279093	0	0	0	0	0	0	0	0	0	0	0	0	0	0	0	0	0	0	0	0	0	0	0	0	0	0	0	0	0	0	0	0	0	0	0	0	0	0	0	0	0	0	0	0
ENSG00000279094.3	LINC01670	0.15214	0	0.680003	0	0.955622	0	0.116135	0	1.85342	0	0	0	0.883459	0	0	0	0	0.044228	0.891595	0	0	0.048683	0.505834	0	0.43455	0	2.51564	0	0.034868	0	1.31058	0	0.495067	0	0.068146	0	0.341435	0.494883	0.026896	0	1.22906	0	0	0.047863
ENSG00000279095.1	ENSG00000279095	0	0	0	0	0	0	0	0	0	0	0	0	0	0	0.064358	0	0	0	0	0	0	0	0.031111	0	0	0.008368	0	0	0	0	0	0	0.188203	0	0.218942	0	0	0	0.039763	0	0	0	0	0
ENSG00000279096.2	ENSG00000279096	0	0	0.0403	0	0	0	0	0	0.22904	0	0.126588	0	0	0.007161	0.016059	0	0	0.06163	0	0.005873	0	0	0	0	0.004388	0	0	0	0	0	0	0	0	0	0	0	0	0	0	0	0	0	0	0
ENSG00000279097.1	ENSG00000279097	0	0	0	0	0	0	0	0	0	0	0	0	0	0	0	0	0	0	0	0	0	0	0	0	0	0	0	0	0	0	0	0	0	0	0	0	0	0	0	0	0	0	0	0
ENSG00000279098.1	ENSG00000279098	0.734977	2.07813	0.489202	1.00806	0.569736	0.763118	0.126941	0.18036	0	1.04249	0.409341	2.17838	0.482423	0.069573	0.163655	1.56125	0.169713	0.85871	0.377656	0.866299	0.7552	0.323859	0.078282	0.12641	0.046298	0.452481	0.734927	1.15944	0.211142	0.273851	0	0.589172	0.126473	0.11118	0.443079	0.736598	0.140487	1.44698	0	1.80592	0.232865	0.403365	0	0.360274
ENSG00000279099.1	ENSG00000279099	0	0	0.031725	0	0	0	0	0	0.038773	0	0.087323	0	0	0	0.019011	0	0	0.009158	0	0	0	0	0	0	0	0	0	0	0	0	0	0	0	0	0	0	0	0	0	0	0	0	0	0
ENSG00000279100.1	ENSG00000279100	0	0	0	0	0	0	0	0	0	0	0	0	0	0	0.612654	0	0	0.10574	0	0	0	0	0	0	0	0	0	0	0	0	0	0	0	0	0	0	0	0	0	0	0	0	0	0
ENSG00000279103.1	ENSG00000279103	0.370742	0.535881	0.13453	0.686584	0.029088	0.17963	0.083076	0.117222	0.283237	1.44649	0.181732	0.582859	0.260599	0.298207	0.20803	0.459268	0.110899	0.470427	0.063224	0.218707	0.068073	0.135837	0.022347	0.128693	0.044312	0.216433	0.093333	0.188845	0.056074	0.158177	0.102081	0.408447	0.062845	0.190469	0.072984	0.434234	0.048656	0.072288	0	0.749167	0.156763	0.306012	0.014069	0.219488
ENSG00000279104.1	ENSG00000279104	0	0	0	0	0	0	0	0	0	0	0	0	0	0	0.141106	0	0	0.022805	0	0	0	0	0	0	0	0	0	0	0	0	0	0	0.018269	0	0	0	0	0	0	0	0	0	0	0
ENSG00000279106.1	ENSG00000279106	0.343944	0.590418	0.063081	0.286705	0.162053	0.364934	0.195221	0.139533	0.394447	0.819723	0.250387	0.854116	0.489755	0.187136	0.192158	0.531947	0.018617	0.799718	0.316025	0.304442	0.440831	0.35268	0.167136	0.229524	0.137507	0.315506	0.297238	0.13156	0.360669	0.284402	0.127419	0.444488	0.149249	0.098343	0.19571	0.234735	0.365185	0.298229	0.117504	0.666639	0.227149	0.369977	0.09611	1.03991
ENSG00000279107.1	ENSG00000279107	0.300385	1.44112	0.603313	0.641645	0.259079	1.23571	0.118981	0.520262	0.588563	1.20795	0.665994	1.56109	0.643985	1.15853	0.654822	1.33422	0	1.26178	0.24314	1.36814	0.228074	0.749803	0.19775	0.489295	0.214192	1.00829	0.346867	0.64505	0.083621	1.07136	0.339279	0.896712	0.270187	1.3635	0.156515	0.550647	0.285332	1.07849	0.174921	0.810528	0.242114	2.00304	0.025701	1.25006
ENSG00000279108.1	ENSG00000279108	0.037436	0.356853	0.038797	0.173297	0.009789	0.479313	0.008388	0.211332	0.095321	0.192135	0.290467	0.367805	0.087693	0.083044	0.070006	0.440441	0.078382	0.271469	0.031915	0.144345	0.030544	0.050515	0.01128	0.147257	0.012782	0.209402	0.025699	0.190664	0.028309	0.412517	0.032205	0.127968	0.018127	0.355041	0.058952	0.48086	0.024561	0.036486	0.086405	0.310259	0.010552	0.617794	0	0.415417
ENSG00000279110.1	ENSG00000279110	0.002383	0	0.122913	0	0.006305	0	0	0	0.202643	0.240438	0.249741	0	0.002283	0	0.163449	0.018158	0	0.365265	0	0.006717	0	0	0	0.002231	0.004118	0	0	0.014321	0	0	0.000834	0	0	0	0.001892	0.01271	0	0	0.001914	0.005072	0.001359	0.013508	0	0.014539
ENSG00000279111.2	OR10X1	0	0	0	0	0	0	0	0	0.207847	0	0	0	0	0	0.151275	0	0	0.381407	0	0	0	0	0	0	0	0	0	0	0	0	0.055768	0.030672	0	0	0	0	0	0	0	0	0	0	0	0
ENSG00000279113.1	ENSG00000279113	0	0	0	0	0	0	0	0	0	0.27546	0	0	0	0	0.173383	0	0	0.305719	0	0	0	0	0	0	0	0	0	0	0	0	0	0	0	0	0	0	0	0	0	0	0	0	0	0
ENSG00000279114.1	ENSG00000279114	0.158679	0.12945	0.114313	0.250575	0.144068	0.237208	0.040212	0.088075	0.114793	0.08308	0.074527	0.083247	0.075748	0.025284	0.056522	0.137998	0.056653	0.116796	0.052964	0.027633	0.061548	0.091662	0.024296	0.162178	0.072008	0.091607	0.025802	0.042498	0.034059	0.160359	0.056225	0.065127	0.112228	0.051235	0.102225	0.071695	0.050064	0.064547	0.043081	0.1156	0.039513	0.134283	0.18462	0.097867
ENSG00000279115.2	ENSG00000279115	0	0	0.903106	0	0	0	0	0	0	0	0	0	0	0	0	0	0	0	0	0	0	0	0	0	0	0	0	0	0	0	0	0	0	0	0	0	0	0	0	0	0	0	0	0
ENSG00000279116.3	OR8D2	0	0	0	0	0	0	0	0	0	0.087513	0.034687	0	0	0	0	0	0	0	0	0	0	0	0	0	0	0	0	0	0	0	0	0	0	0	0	0	0	0	0	0	0	0	0	0
ENSG00000279117.1	ENSG00000279117	0	0.440411	0	0.088401	0.115788	0.424326	0	0	0.086833	0	0	0.246122	0	0	0	0.217347	0	0	0	0	0	0	0	0.125398	0	0.131328	0	0	0	0.072336	0	0.110268	0	0	0	0.132998	0	0	0	0	0.080462	0.084205	0	0
ENSG00000279118.1	ENSG00000279118	0.058888	0	0.030783	0	0.038608	0	0.092505	0	0.187978	0.060795	0.290417	0.144968	0.15256	0.008215	0.036874	0.018344	0	0.035499	0.109196	0.020195	0.066333	0.017166	0.062394	0.013664	0.095792	0.007189	0.074372	0	0.007434	0	0.081401	0.022476	0.22201	0.221429	0.139381	0	0.054283	0	0.011412	0	0.099865	0	0.066796	0
ENSG00000279119.1	ENSG00000279119	0	2.48825	1.17844	2.54136	0.821461	0.827484	0.464004	0.599652	1.50539	1.0464	1.29174	1.5387	0.514109	0	1.63226	1.3154	1.36563	0.567555	0.753137	1.18353	0.536305	1.86669	0.772999	1.26927	1.32215	1.47304	0.869719	3.16076	0.201847	1.40905	0.704584	1.93775	0.179371	2.57651	1.13547	6.08199	0.500067	2.03985	1.16038	1.07908	0.451688	2.04987	0	1.49664
ENSG00000279120.1	ENSG00000279120	0	0	0	0	0	0	0	0	0	0	0	0	0	0	0	0	0	0	0	0	0	0	0	0	0	0	0	0	0	0	0	0	0	0	0	0	0	0	0	0	0	0	0	0
ENSG00000279121.1	ENSG00000279121	0.105971	0	0	0	0	0	0	0	0	0	0.07662	0	0	0	0	0	0	0	0	0.041196	0	0	0	0	0	0	0	0	0	0	0	0	0	0	0	0	0	0	0	0	0	0	0	0
ENSG00000279122.1	ENSG00000279122	0.393644	1.2367	0.091826	0.444579	0.157047	0.665662	0.148601	0.568065	0.382265	0.794945	0.388567	1.59609	0.195552	0.197996	0.111778	0.921271	0.018036	0.737138	0.221243	0.657924	0.26861	0.787085	0.324085	0.848002	0.102509	0.873815	0.356693	0.866951	0.227884	0.721231	0.267633	0.385599	0.057879	0.66693	0.331843	0.568594	0.173048	0.752176	0.228002	0.646606	0.203194	0.913623	0.25571	0.965008
ENSG00000279123.1	ENSG00000279123	0	0	0	0	0	0	0	0	0	0	0	0	0	0	0	0	0	0	0	0.027063	0	0	0	0	0	0	0	0	0	0	0.042681	0	0.029916	0	0.200241	0	0	0	0.046027	0	0	0.071682	0	0.177378
ENSG00000279124.1	ENSG00000279124	0	0	0.120913	0	0	0	0	0	0.125617	0	0.03515	0	0	0	0.121053	0	0	0	0	0	0	0	0	0	0	0	0	0	0	0.010184	0	0	0	0	0	0	0	0	0.029001	0	0	0	0.05383	0
ENSG00000279125.1	ENSG00000279125	0	0	1.60834	0	0	0	0	0	0	0	0	0	0	0	0	1.09075	0	0	0	0	0	0	0	0	0	0	0	0	0	0	0	0	0	0	0	0	0	0	0	0	0	0	0	0
ENSG00000279127.1	ENSG00000279127	0	0	0.052208	0	0	0	0	0	0	0.034422	0	0	0	0	0	0	0	0.030273	0	0.007614	0	0	0	0	0	0	0	0	0	0	0	0	0	0	0	0	0	0	0	0	0	0	0	0
ENSG00000279128.1	ENSG00000279128	0	0.032724	0.110446	0	0.037103	0	0.047673	0.088129	0.225805	0.400809	0.115986	0	0.033258	0	0.398165	0.131896	0	0.685035	0	0.008056	0.007238	0.013694	0	0	0	0	0	0.03011	0.008938	0.050464	0.012211	0.01348	0.008592	0	0.111695	0	0	0	0.027323	0.073562	0	0.058602	0.094089	0.131356
ENSG00000279129.1	ENSG00000279129	0	0	0.06965	0	0	0	0	0.00603	0.679082	0.137406	0.306382	0	0	0	0.249917	0	0	0.159992	0	0	0	0	0	0	0.004553	0.006495	0	0	0	0	0	0	0	0	0	0	0	0	0.020648	0.013882	0	0	0	0
ENSG00000279130.1	ENSG00000279130	0	0	0	0.34887	0	0.175959	0	0.444842	0	0	0	0.251577	0	0.129202	0.151405	0.579479	0	1.83285	0.13973	0.100989	0.099817	0.301364	0.435227	0.350175	0.385133	0.538047	0	0.107077	0	0	0.251363	0.273048	0	0	0	0.097047	0.064954	0	0.867978	0.838875	0.214615	0.375171	0	0.167606
ENSG00000279133.1	ENSG00000279133	2.45327	4.03007	1.78181	3.96217	1.27895	2.10845	1.42401	1.35349	3.38875	2.52675	1.36713	3.17008	2.28171	1.3917	1.50379	3.24777	0.701914	2.87462	1.44773	2.29799	1.48502	1.56454	1.4438	2.12276	1.08895	2.31775	1.56846	1.64258	1.3158	2.50845	0.996602	1.5636	1.32803	2.97489	1.79903	2.99703	1.22214	2.72324	0.882244	3.62314	0.994472	3.23993	1.05108	3.18012
ENSG00000279134.1	ENSG00000279134	0	0	0.090584	0	0	0	0	0	0.219969	0.089179	0.044403	0.042381	0	0	0.040519	0	0	0.135575	0	0.004948	0	0	0	0	0	0	0	0	0	0	0	0	0	0	0	0	0	0	0	0.011268	0	0	0	0
ENSG00000279135.1	ENSG00000279135	0	0	0.171769	0	0.010868	0	0	0	0.634955	0	0.135538	0	0.116677	0	0.155309	0	0	0.062966	0	0	0	0.031961	0	0	0	0.020205	0	0	0	0.014757	0.042876	0.031539	0	0.164348	0	0	0	0	0	0	0	0	0	0
ENSG00000279136.1	ENSG00000279136	0	0	0	0	0	0	0	0	0	0	0	0	0	0	0	0	0	0	0	0	0	0	0	0	0	0	0	0	0	0	0	0	0	0	0	0	0	0	0	0	0	0	0	0
ENSG00000279137.1	ENSG00000279137	0	0	0.11289	0.016795	0.009487	0	0	0	0.600442	0.07451	0.103759	0.178202	0	0	0.067858	0.022477	0	0.262873	0.010311	0.016469	0	0	0	0	0.006194	0	0	0	0	0	0.012487	0.013783	0	0.028667	0	0	0	0	0	0	0	0.139786	0	0
ENSG00000279138.1	ENSG00000279138	0.045951	0	0.271875	0	0.00803	0	0	0	0.156394	0.252795	0.163514	0.030156	0.129764	0	0.709275	0	0	0.304817	0.061139	0	0	0	0	0	0	0	0	0	0	0	0.01587	0	0.052122	0	0.048324	0	0.016128	0	0.01186	0	0.233684	0	0.011589	0
ENSG00000279139.1	ENSG00000279139	0	0	0	0	0	0	0	0	0	0	0	0	0	0	0	0	0	0	0	0	0	0	0	0	0	0	0	0	0	0	0	0	0	0	0	0	0	0	0	0	0	0	0	0
ENSG00000279140.1	ENSG00000279140	1.28345	1.72209	1.18346	0.536039	2.44919	5.94044	0.420061	2.37262	2.9107	1.02481	0.617461	0	1.50306	1.25811	3.40282	3.45769	1.12513	0.634578	1.72393	0.817658	0.445032	3.43092	0.636696	2.79314	1.44648	1.61106	1.51392	3.42302	1.18315	3.66326	0.185101	1.99426	0.520543	1.19636	1.71334	2.02695	0.873634	0.995212	1.81197	1.78462	1.52614	3.93692	0.55619	5.9701
ENSG00000279141.4	ENSG00000279141	0.126226	0	0.061586	0	0.005111	0	0.024536	0.030962	0.124437	0.970646	0.112634	0.019177	0.02763	0	0.073381	0	0.058281	0.402642	0.027835	0	0.011993	0.026691	0	0.067824	0	0.019059	0	0.033176	0	0.02095	0	0	0.057011	0	0.038401	0	0	0	0.319542	0.030625	0.038556	0.02172	0.014614	0.058438
ENSG00000279142.1	ENSG00000279142	0	0	0.116377	0	0	0	0	0	0.177452	0.114849	0.011431	0.027366	0	0	0.174107	0	0	0.184104	0	0.006361	0	0	0	0	0	0	0	0	0	0.029806	0	0	0	0	0	0	0	0.054604	0	0	0	0.015415	0	0
ENSG00000279143.1	ENSG00000279143	0	0	0.089552	0	0	0	0	0	0.723444	0.019572	0.280713	0	0	0.005292	0.521483	0.011817	0.005647	0.310855	0.010789	0	0	0	0	0	0	0	0	0	0	0	0	0	0	0	0	0	0	0.018636	0	0	0	0	0	0
ENSG00000279144.1	ENSG00000279144	0.394011	0	0.222627	0	0.064022	0	0.795381	0.10834	0.626485	0.707506	0.833766	0.24494	0.108843	0	0.295031	0.565123	0	0.423555	0.680677	0.591866	0.729401	0.504348	0.989926	0.738819	0.291744	0.232982	0.662268	0.104259	0.063243	0.247669	0.040829	0.621158	0.51358	0.39882	0.396559	0	0	1.09178	0.169471	0.818436	0.626541	1.46471	0	0.654391
ENSG00000279145.2	ENSG00000279145	0.395537	1.47764	0.39607	1.5578	0.151842	1.50546	0.207815	0.635648	0.600727	1.55398	0.359684	1.32846	0.35424	0.610161	0.325986	1.34724	0.147693	1.28291	0.396595	1.27742	0.247686	0.535987	0.146639	0.822624	0.221041	0.867812	0.271807	0.446527	0.246016	0.714638	0.250857	0.809222	0.156088	0.947474	0.370446	1.26714	0.170214	1.0393	0.288161	1.32498	0.190879	1.08661	0.148304	0.499436
ENSG00000279146.1	ENSG00000279146	0.028775	0.140488	0.029181	0.158614	0.552792	0	0	0	0.145466	0	0	0	0.159605	0.172869	0.070935	0.105296	0.24009	0.314935	0	0.012797	0	0.17396	0	0	0	0	0	0	0	0	0	0	0	0	0.067626	0	0	0	0	0.029331	0	0.124364	0	0.501574
ENSG00000279147.1	ENSG00000279147	0.383722	0.401031	0.019863	0.035513	0.742267	0.026549	0.034385	0.138573	0.097671	0.157447	0.203559	0.075381	0.089829	0.276444	0.35859	0.356158	0.126229	0.753831	0.010899	0.330414	0.07041	0.044339	0.023111	0.186395	0.032743	0.307819	0.026331	0.21165	0.087033	0.013632	0.158374	0.174792	0.222848	0.34869	0.166133	0.724657	0.090595	0.14947	0.088488	0	0.129743	0.147632	0.014571	0.595614
ENSG00000279148.1	ENSG00000279148	0.466975	0.445148	0.266143	1.15259	0.863493	1.10353	0.442897	0.169651	0.442492	0.295154	0.164134	0.798183	0.458416	0.207086	0.503397	0.462505	0.330434	0.142004	0.755358	0.324233	0.223843	0.275466	0.486525	0.60342	0.494422	0.37941	0.397071	0.024596	0.542043	0.368538	0.377452	0.284587	0.349106	0.436397	0.640051	0.570286	0.113833	0.446982	0.220206	0.297298	0.40833	0.535694	0.223823	0.423626
ENSG00000279149.1	ENSG00000279149	0.054447	0.378183	0.485028	0.202434	0.178629	0.18903	0.085566	0.172968	0.417469	0.337805	0.224162	0.160945	0.089898	0.129342	0.307234	0.203875	0.081584	0.155799	0.038873	0.542699	0.100474	0.127264	0.074268	0.101144	0.027992	0.053232	0.118889	0.092763	0.068766	0.097406	0.145994	0.187283	0.086191	0.064682	0.075217	0.123743	0.039474	0.02677	0.380665	0.127974	0.200213	1.11854	0.010282	0.304972
ENSG00000279151.1	ENSG00000279151	0	0	0	0	0	0	0	0	0	0.302188	0	0	0	0	0	0	0	0	0	0	0	0	0	0	0	0	0	0	0	0	0	0	0	0	0	0	0	0	0	0	0	0	0	0
ENSG00000279152.1	ENSG00000279152	0.238501	0	0	0	0	0	0.105217	0.077754	0.589664	0	0.091484	0	0.052959	0.062237	0	0.069525	0.105403	0	0	0.075056	0.07007	0.021236	0.137181	0	0	0.027891	0.052697	0	0.059116	0	0.019666	0	0	0	0.046005	0.529456	0	0.108541	0.042583	0	0	0.061083	0	0
ENSG00000279153.1	ENSG00000279153	0	0	0.466247	0	0	0	0	0	0	0	0	0	0	0	0.849954	0	0	0.474153	0	0	0	0	0	0	0	0	0	0	0	0	0	0	0	0	0	0	0	0	0	0	0	0	0	0
ENSG00000279154.1	ENSG00000279154	0	0	0.093092	0	0.073391	0	0	0	0	0	0	0	0	0	0	0	0	0.058757	0	0.020483	0	0	0	0	0	0	0	0	0	0	0	0	0	0	0	0	0	0	0.034827	0	0	0	0	0
ENSG00000279155.1	ENSG00000279155	0.373205	1.4054	0.051378	0.048076	0.054404	0	0.023577	0.16316	0.39719	0.521424	0	0	0	0.758094	0.127905	0.250906	0	0.263275	0.058637	0.181046	0.147089	0.249765	0	0.409636	0.248488	0.250854	0.071055	0.220974	0	0.036298	0.017697	0.233194	0	0.207737	0.288818	0	0.067878	0	0	0.261487	0	0.055199	0.08372	0.519047
ENSG00000279156.1	ENSG00000279156	0	0	0	0	0	0	0	0	1.42934	0	0	0	0	0	0	0	0	0	0	0	0	0	0	0	0	0	0	0	0	0	0	0	0	0	0	0	0	0	0	0	0	0	0	0
ENSG00000279157.1	ENSG00000279157	0	0	0.225859	0.072975	0	0	0	0	0.402415	0	0.245534	0.156908	0	0	0	0	0	0.830503	0.044258	0.033297	0	0	0	0	0	0	0	0	0	0	0	0	0	0	0	0	0	0	0.056807	0.07768	0	0.163215	0	0
ENSG00000279159.1	ENSG00000279159	0.006928	0.01873	0.082359	0.015862	0.011936	0.018839	0.003953	0.016102	0.389627	0.15297	0.110486	0.036022	0.031442	0.034976	0.120258	0.037913	0.004899	0.155941	0.012204	0.024574	0.005981	0.018212	0.015182	0.014368	0.008772	0.024785	0.002337	0.011833	0.004767	0.017759	0.010621	0.018954	0.012067	0.032381	0.005966	0.021951	0.004506	0.017629	0.019533	0.034059	0.005358	0.040553	0.012189	0.018198
ENSG00000279160.1	ENSG00000279160	0	0	0.121887	0	0	0	0	0	0.13197	0.02671	0.063815	0	0	0	0.048576	0	0	0.08546	0	0.011842	0	0	0	0	0	0	0.005935	0	0	0	0	0	0	0	0	0	0	0	0.030109	0	0	0	0	0
ENSG00000279161.1	ENSG00000279161	0.145405	1.22007	0.593102	2.80918	0	1.76581	0.202324	0.567001	0.668474	0.810835	0.239102	1.28877	0.068508	0.900859	0.400705	1.15987	0.04356	1.07802	0.165953	0.804787	0.0834	0.938517	0.061638	1.23497	0.044822	0.907647	0.140256	1.72063	0.022029	1.19517	0.236215	1.01027	0.106123	1.78427	0.045892	0.97991	0.00383	1.77011	0.078929	0.606658	0.024662	1.04776	0.120929	0.173449
ENSG00000279162.1	ENSG00000279162	0.237563	0.543383	0.229489	0.078657	0.435397	0.387981	0.243499	0.345427	0.562407	0.349236	0.389134	0.934534	0.159372	0.301944	0.275556	0.400348	0.050788	0.430214	0.096605	0.571594	0.173369	0.42018	0.092221	0.456009	0.058014	0.47953	0.03111	0.591277	0.051363	0.628708	0.15795	0.426277	0.386961	0.899173	0.240706	0.166827	0.142726	0.796243	0.248867	0.370212	0.114926	0.618027	0.347208	0.755635
ENSG00000279163.1	ENSG00000279163	0	0	0	0	0	0	0	0	0	0	0	0	0	0	0	0	0	0	0	0	0	0	0	0	0	0	0	0	0	0	0	0	0	0	0	0	0	0	0	0	0	0	0	0
ENSG00000279164.1	ENSG00000279164	0.057094	0	0.01971	0	0	0	0	0	0.436027	0.039053	0.23304	0	0	0	0.142305	0	0.045534	0.356587	0.021626	0	0	0	0.022929	0.008805	0	0	0	0	0	0	0	0	0	0	0	0	0.014979	0	0	0	0	0	0	0
ENSG00000279165.1	ENSG00000279165	0	0	0	0	0	0.012777	0	0	0.09402	0.530733	0.196071	0.036277	0	0	0.046038	0	0	0.178447	0	0.033511	0	0	0	0.008544	0.025216	0.008981	0	0	0	0	0	0	0	0	0.014536	0	0	0	0.014209	0.019131	0	0	0	0
ENSG00000279166.1	ENSG00000279166	0.168152	4.1709	0.380136	4.71542	0.067931	4.39382	0.180092	1.7387	1.52146	4.76621	0.159933	8.33841	0.232087	3.08318	0.357108	6.9009	0.4265	3.62183	0.147857	2.49301	0.260089	2.78533	0.337455	4.71177	0.181857	3.67614	0.380777	3.53867	0.300674	2.95528	0.143311	2.1176	0.321567	3.86308	0.408574	4.4405	0.262732	6.21439	0.060366	4.6939	0.036605	3.95488	0.273402	7.73785
ENSG00000279167.1	ENSG00000279167	0	0	0	0	0	0	0	0	0	0	0	0	0	0	0	0	0	0	0	0	0	0	0	0	0	0	0	0	0	0	0	0	0	0	0	0	0	0	0	0	0	0	0	0
ENSG00000279168.2	ENSG00000279168	0.217402	3.55304	0.475987	4.21938	1.43152	6.69738	0.340126	2.8989	2.15438	2.78259	0.889983	3.49314	1.56269	2.11669	2.42581	3.35367	0.767271	2.22003	2.12882	2.03588	0.722454	1.31015	1.35064	3.34989	2.74033	2.56853	1.55548	2.94509	0.872524	3.60383	0.895525	1.96699	1.04437	4.00556	1.8501	2.18513	0.555126	3.79102	0.370367	3.65488	1.47887	2.86385	0.588145	2.80142
ENSG00000279169.3	PRAMEF13	0	0	0	0	0	0	0	0	0.366729	0	0.078736	0	0	0	0.034742	0	0	0.022632	0	0	0	0	0	0	0	0	0	0	0	0	0	0	0	0	0	0	0	0	0	0	0	0	0	0
ENSG00000279170.3	TSTD3	1.5544	1.26741	1.22131	3.32683	1.85699	5.72931	0.705847	0.397346	3.36158	1.64417	1.13035	2.20153	1.77656	1.33845	1.33877	1.59244	0.941719	2.07033	1.23594	3.29169	0.986235	1.47249	1.41083	3.23388	1.30087	3.42699	1.47179	3.10871	0.736712	1.15138	0.75127	0.37537	0.964188	2.04514	1.64765	1.87055	0.720999	2.18968	0.910036	2.31565	1.12421	4.287	0.772628	2.19256
ENSG00000279171.1	ENSG00000279171	0	0	0.532609	0	0	0	0	0	4.35759	0.185343	0.72961	0	0	0	0.4602	0	0	0.955112	0	0	0	0	0	0	0	0	0	0	0	0	0	0	0	0	0	0	0	0	0	0	0	0	0	0
ENSG00000279172.1	ENSG00000279172	0	0	0	0	0	0	0	0	0	0.535414	0	0	0	0.069573	0	0.468376	0	1.04953	0	0.054144	0	0.277593	0	0	0	0	0	0.115944	0	0.456419	0	0	0	0	0	0	0	0.241163	0	0.257988	0	0	0	0.540411
ENSG00000279173.1	ENSG00000279173	0	0	0	0	0	0	0	0	0	0.16937	0	0	0	0	0.034376	0	0	0.016931	0	0	0	0	0	0	0	0	0	0	0	0	0	0	0	0	0	0	0	0	0	0	0	0	0	0
ENSG00000279174.1	ENSG00000279174	0	0	0.126629	0	0.028714	0	0	0	0.391467	0.02267	0.081267	0.02155	0	0	0.096139	0.013685	0	0.177307	0	0	0	0	0	0	0.00375	0	0	0	0	0.015682	0	0	0	0	0	0	0	0	0	0	0	0.012185	0.008227	0
ENSG00000279175.1	ENSG00000279175	0.891862	1.32216	0.439348	0.960482	0.896122	1.12092	0.513245	0.663876	2.29852	1.59184	0.403156	0.737023	1.82267	0.676501	0.596004	0.731619	0.46832	1.13669	0.57678	0.759081	0.514529	0.514955	0.475172	0.716436	0.533864	1.05741	0.572616	0.47861	0.569393	1.01869	0.484765	0.53467	0.536449	1.10693	0.780021	0.812348	0.291334	0.726967	0.413011	0.939343	0.716496	1.11399	0.571002	0.730023
ENSG00000279176.1	ENSG00000279176	0.324893	1.05884	0.275561	0.597731	0.464454	1.19281	0.253969	0.509467	0.753702	1.59279	0.13094	1.64148	0.627132	1.48245	0.200609	1.1919	0.080729	0.559127	0.442649	0.531552	0.657127	0.523486	0.484744	0.498291	0.312369	0.83598	0.602731	0.616933	0.476063	0.876018	0.23087	0.447903	0.506421	0.852996	0.488239	0.855507	0.394964	0.624217	0.266596	0.940859	0.106216	0.61618	0.310803	0.35504
ENSG00000279177.1	CTBP2P9	0.032527	0.09897	0	0	0	0.011157	0.14499	0.043494	0.491951	0.327396	0	0.03171	0	0	0	0.078905	0	0	0	0	0.032715	0	0.009645	0.059641	0.03298	0	0.117666	0	0.032609	0	0.016547	0	0.480622	0	0.483227	0	0.037947	0	0	0	0.045402	0	0.100105	0
ENSG00000279179.1	ENSG00000279179	0.114844	0.077055	0.131564	0.09816	0.120924	0.026651	0.06456	0.104646	0.049066	0.07969	0.055522	0.340257	0.036318	0.129194	0.168793	0.252419	0.028724	0.632631	0.043904	0.181292	0.078817	0.120299	0.052466	0.133714	0.023031	0.103336	0.101549	0.11446	0.116232	0.137689	0.049883	0.161741	0.037468	0.303684	0.136269	0.152573	0.093692	0.018956	0.029968	0.171091	0.11945	0.128481	0.252046	0.273668
ENSG00000279180.1	ENSG00000279180	0	0	0	0	0	0	0	0	0	0	0	0.180785	0	0	0.282353	0	0	0.057468	0	0	0	0	0	0	0	0	0	0	0	0	0	0	0	0	0	0	0	0	0	0	0	0	0	0
ENSG00000279181.1	ENSG00000279181	0	0	0	0	0	0	0	0	0	0	0	0	0	0	0	0	0	0	0	0	0	0	0	0	0	0	0	0	0	0	0	0	0	0	0	0	0	0	0	0	0	0	0	0
ENSG00000279182.1	ENSG00000279182	0.32754	0.272325	0.080936	0	1.138	0	1.00055	0	1.33352	0.081457	0.355321	0.317813	0.148987	0.021957	0.696959	0	0.315785	0.050159	0.888346	0.017787	0.849365	0.075531	0.432854	0.074642	0.412587	0.058473	1.01093	0.136903	0.961272	0	0.77078	0	0.270649	0	0.796982	0	0.600609	0.230528	0.816081	0	0.159082	0	1.175	0.174566
ENSG00000279186.1	ENSG00000279186	0	0	0	0	0	0	0.008296	0.002096	0.165252	0	0	0	0	0	0.4343	0.005763	0	0	0	0.004232	0	0	0	0.00429	0	0	0	0	0.009333	0	0.001598	0	0	0	0	0	0	0	0	0	0	0	0.00698	0
ENSG00000279187.1	ENSG00000279187	0.013697	0.008456	0.157872	0	0	0.05706	0	0.006216	0.350043	0.028323	0.090213	0.053981	0	0	0.291951	0	0	0.437336	0	0.025103	0.028081	0.03738	0.008303	0.044524	0	0.01339	0.056664	0.058336	0	0	0.023692	0.010469	0	0.065083	0	0	0.028885	0	0.074469	0.042919	0.007748	0.015207	0	0.020455
ENSG00000279189.1	ENSG00000279189	0.005896	0	0.037719	0	0.018675	0	0	0.002696	0.333426	0.184973	0.083568	0	0	0	0.134272	0.014895	0	0.113132	0	0.002745	0	0.002334	0	0	0.002033	0	0	0	0	0.008524	0	0	0	0	0	0	0	0	0	0.006238	0.006708	0.006641	0	0.008936
ENSG00000279190.1	ENSG00000279190	0	0	0.068204	0	0.052627	0	0	0	0.073215	0.119037	0.071164	0	0	0	0.144069	0	0	0.282268	0	0	0	0	0	0	0	0	0	0	0	0	0	0	0	0	0	0	0	0	0.02803	0	0	0.032039	0	0.010776
ENSG00000279192.1	PWAR5	1.03411	2.672	0.66189	4.31058	0.894401	3.20906	0.202187	0.804729	0.883472	2.11031	0.759961	2.77753	1.72245	3.87461	0.842866	2.83155	0.803013	4.36695	0.577763	1.16311	0.577091	1.43487	0.453079	2.23415	0.920927	2.14975	0	1.20356	0.341251	1.79316	0.609797	2.19855	1.07599	3.63962	1.3571	2.81114	0.543662	2.16286	0.136208	3.26873	0.815382	2.30495	0.481828	2.49266
ENSG00000279193.1	ENSG00000279193	0	0	0.075507	0	0	0	0	0	0	0	0	0	0	0	0	0	0	0	0	0	0	0	0	0	0	0	0	0	0	0	0	0	0	0	0	0	0	0	0	0	0	0	0	0
ENSG00000279196.1	ENSG00000279196	0.081243	0.123049	0.219817	0.042103	0.009509	0	0.00406	0.082297	0.555586	0.060128	0.149758	0.035671	0.111415	0	0.182067	0.011347	0.043358	0.498905	0.139837	0.06263	0.055788	0.046149	0.104541	0.088319	0.114869	0.048761	0.066664	0.046287	0.077675	0.103971	0.100434	0	0.017681	0.100277	0.021428	0.116532	0.028675	0.19687	0.028296	0.009501	0.107588	0.020218	0.040734	0.054399
ENSG00000279197.1	ENSG00000279197	0	0	0.221887	0	0	0	0	0	0.31205	0	0.369264	0	0	0	0.146977	0	0	0	0	0	0	0	0	0	0	0	0	0	0	0	0	0.08842	0	0	0	0	0	0	0	0	0	0	0	0
ENSG00000279198.1	ENSG00000279198	0.117967	0.272079	0.441146	0.459566	0.141032	0.18651	0.086773	0.278191	0.274675	0.267261	0.319374	0.762689	0.253954	0.379341	0.310324	0.658814	0.109389	0.748099	0.245708	0.316373	0.313167	0.138686	0.228326	0.439166	0.069989	0.410078	0.227354	0.320393	0.184427	0.338931	0.204705	0.378422	0.214886	0.41667	0.288262	0.366144	0.096376	0.508768	0.226176	0.416479	0.133744	0.311278	0.210041	0.660316
ENSG00000279199.1	ENSG00000279199	0.046345	0.095244	0.128999	0	0.064787	0	0.048521	0.083982	0.749159	0.063728	0.139513	0.212881	0.072695	0	0.193308	0.057683	0	0.13975	0.070463	0.02116	0.075878	0.023982	0	0.071652	0.026438	0.045229	0.063811	0.013143	0.04679	0.099258	0.037341	0.035345	0.007509	0.048902	0.097469	0.046768	0.016264	0.030284	0.131548	0	0.017456	0.273555	0.08183	0.045991
ENSG00000279200.1	ENSG00000279200	0	0	0.021653	0	0	0	0	0.037849	0	0.214835	0.08544	0	0	0	0	0	0	0	0	0	0	0	0	0	0.021472	0	0	0.017796	0	0	0	0.111345	0	0.01658	0	0	0	0.040768	0.016086	0	0	0	0	0
ENSG00000279201.1	ENSG00000279201	0.248858	0	0.096618	0	0.967407	0	0.132239	0	0	0	0.038745	0	0.134289	0	0.059933	0	0.058867	0.030655	0.027461	0	0.393689	0	0.057887	0	0.049836	0	0	0	0.074321	0	0.066323	0.036433	0.349074	0	0.115754	0	0.076272	0	0.07233	0	0	0	0.038941	0
ENSG00000279202.1	ENSG00000279202	0.411509	4.9911	0.233611	6.60066	0.655518	4.08199	0.313271	1.79948	0.366232	3.20173	0.301597	5.85627	1.01923	3.65238	0.307161	5.69173	0.295199	3.0995	0.350186	3.25468	0.477546	1.88878	0.34643	2.90042	0.287643	2.83709	0.282031	1.63963	0.497502	2.68507	0.226123	2.54189	0.437441	4.3385	0.534114	4.0848	0.118599	2.5985	0.126198	4.16526	0.139003	3.81275	0.156473	4.85417
ENSG00000279203.1	ENSG00000279203	1.72927	3.00633	2.81482	2.01972	2.01048	0.891608	0.447837	1.84887	2.68774	3.12598	0.704827	2.39386	1.84334	2.95845	1.37842	1.69798	1.19645	0.690084	0.92993	1.65923	1.05919	1.4352	0.531799	2.09743	0.179994	2.35058	0.889625	1.66671	0.618583	4.31348	1.52776	1.22568	0.677617	2.12329	1.44369	2.70948	0.647047	3.61503	0.761766	3.56836	0.809225	3.04769	0.189915	5.13974
ENSG00000279204.1	ENSG00000279204	0.046113	0.414776	0.219477	0.813259	0.40306	1.09807	0.306354	0.355727	0.745448	0.487014	0.055611	1.36172	0.113382	0.254403	0.081997	0.727143	0.277043	0.380052	0.091839	0.42963	0.132131	0.368113	0.222499	0.482629	0.20698	0.473869	0.289258	0.725752	0.068552	0.502613	0.233558	0.342255	0.121089	0.68122	0.185938	0.395439	0.199141	0.816664	0.139037	0.251496	0.269234	0.490302	0.113807	0.707586
ENSG00000279205.1	ENSG00000279205	0	0	0	0	0	0	0	0	0.056377	0.181378	0	0	0	0	0.027564	0	0	0.094098	0	0	0	0	0	0	0	0	0	0	0	0	0	0	0	0	0	0	0	0	0	0	0	0	0	0
ENSG00000279206.1	ENSG00000279206	0.085285	0	0	0	0	0	0.111889	0	0	0.320493	0	0.485627	0	0.559093	0	0	0.099644	0.859196	0	0.102719	0.032648	0	0.143303	0	0	0	0.110813	0	0.041831	0	0	0	0	0.196986	0.065108	0	0.190497	0	0	0.159893	0	0	0	0
ENSG00000279207.1	ENSG00000279207	0.270128	0.609661	0.288253	1.17569	0.174656	1.13131	0.141538	0.761496	0.552792	0.807523	0.252941	1.1787	0.336591	0.443115	0.376786	0.968487	0.089484	0.812957	0.307862	0.606087	0.214276	0.342853	0.212573	0.736369	0.197701	0.81496	0.229716	0.746211	0.187227	0.869081	0.248192	0.591605	0.300878	0.884873	0.436984	0.931043	0.225449	0.692889	0.265318	0.857941	0.26974	0.845094	0.144623	0.528981
ENSG00000279208.1	ENSG00000279208	0.967706	0.860104	0.51332	0	0.088881	0	0.102875	0	0	0.663247	0.383634	0.896055	0.857876	0.997294	1.28954	0.415515	0	0	0.167154	0.580367	0.257736	0.397351	0.619729	1.91337	0.364671	1.02322	0.257785	0	0.121344	0.346461	0	0.17637	0	1.09945	0.881295	2.45209	0	0.990194	0.041712	0	0.031966	0	1.37963	2.0749
ENSG00000279209.1	ENSG00000279209	0	0	0.024721	0	0	0.016646	0	0	0	0.147502	0	0	0	0	0.029905	0	0	0.058534	0	0.043327	0	0	0	0	0	0	0	0	0	0	0	0	0	0	0	0	0	0	0	0	0	0	0	0
ENSG00000279211.1	ENSG00000279211	0	0	0.746577	0	0.089457	0	0	0	0.43808	0.321668	0	0	0	0	0	0	0	0.122465	0	0	0	0	0	0	0	0	0	0	0	0	0	0	0	0	0	0	0	0	0	0	0	0	0.16193	0
ENSG00000279212.1	ENSG00000279212	0.173944	0.016525	0.364783	0	0.028099	0	0.12017	0.054664	0.10261	0.027681	0.055108	0	0.025256	0.007482	0.18461	0.016707	0.024061	0.330434	0.045865	0.024539	0.021953	0.01043	0.024342	0.006215	0.01376	0.026169	0.067674	0.057	0.027041	0.019156	0.055566	0.061383	0.013038	0	0.031691	0	0.021169	0.052651	0.010399	0.013983	0.18927	0.029729	0.010105	0
ENSG00000279213.1	SNX18P10	0	0	0	0	0	0	0	0	0	0	0.470982	0	0	0	1.06901	0.677925	0	0.069699	0	0	0	0	0	0	0	0	0	0	0	0	0	0	0	0	0	0	0	0	0	0	0	0	0	0
ENSG00000279214.1	ENSG00000279214	0	0.026143	0	0	0	0	0	0	0.108327	0.34355	0	0	0	0	0.052525	0	0	0.026569	0	0.11239	0	0.047722	0	0.019708	0	0	0	0	0	0	0	0	0.040793	0	0	0.387768	0	0	0.031837	0.043146	0	0.091235	0	0.122595
ENSG00000279217.1	ENSG00000279217	0	0	0.03223	0	0	0	0	0	0.049668	0.072041	0.052082	0.008494	0.002052	0	0.116982	0.005441	0.001289	0.048673	0	0.004017	0	0.003417	0	0	0.00148	0.001059	0.002983	0	0	0	0	0	0	0.001704	0	0	0.00057	0	0.003401	0	0	0.002429	0	0.009804
ENSG00000279218.1	ENSG00000279218	0	0	0	0	0	0	0	0	0.354159	0.127205	0.012658	0	0	0	0.250804	0	0	0.195253	0	0.00704	0	0.011968	0	0	0	0	0	0	0	0	0	0	0	0.012201	0	0	0.008116	0.06045	0	0.016058	0	0.017064	0	0
ENSG00000279220.4	GPR1-AS	0	0	0.427074	0	0	0	0	0	0.913006	0.026666	0.021237	0.025393	0	0	0.432316	0	0	0.532713	0.007362	0.017734	0	0	0	0	0	0	0	0	0	0	0	0	0	0	0	0	0	0	0.060119	0	0	0.028645	0	0
ENSG00000279221.1	ENSG00000279221	0	0	0.019474	0	0	0	0	0	0.047181	0	0	0	0	0	0.02319	0	0	0.11055	0	0.004254	0	0	0	0	0	0	0	0	0	0	0	0	0	0	0	0	0	0	0	0	0	0	0	0.013856
ENSG00000279222.1	ENSG00000279222	0	0	0	0.136788	0.012882	0	0	0	0.125429	0.151058	0.040028	0	0.022993	0	0	0	0	0.045014	0	0	0	0	0	0	0	0	0	0	0	0	0	0	0	0	0	0	0	0	0	0	0	0	0	0
ENSG00000279223.1	ENSG00000279223	0	0	0	0	0	0	0	0	0	0	0	0	0	0	0	0	0	0	0	0	0	0	0	0	0	0	0	0	0	0	0	0	0	0	0	0	0	0	0	0	0	0	0	0
ENSG00000279225.1	ENSG00000279225	0	0	0	0	0	0	0	0	0	0	0	0	0	0	0	0	0	0	0	0	0	0	0	0	0	0	0	0	0	0	0	0	0	0	0	0	0	0	0	0	0	0	0	0
ENSG00000279226.1	ENSG00000279226	0	0	0	0	0	0	0	0	0	0	0	0	0	0	0	0	0	0.362953	0	0	0	0	0	0	0	0	0	0	0	0	0	0	0	0	0	0	0	0	0	0	0	0	0	0
ENSG00000279227.1	ENSG00000279227	0.024385	0.940691	0.149777	0.584428	0.012701	1.39567	0.076326	0.186205	0.1855	0.446918	0.059216	0.429871	0.068025	0.643518	0.271848	0.239526	0.04367	0.236592	0.04135	0.492223	0.079128	0.26025	0.145985	0.370942	0.149242	0.377456	0	0.247416	0.073586	0.18932	0.033364	0.165569	0.023463	0.519148	0.095726	0.238826	0.02547	0.23534	0.092814	0.225284	0.041076	0.424879	0.018613	1.21398
ENSG00000279228.2	ENSG00000279228	0.035354	0	6.23059	0.031487	0.193693	0.213216	0.3846	0.146538	0.387166	2.16315	1.23984	0	1.51864	0.110969	0.132164	0.257981	0.1418	0.274128	0.228096	3.19999	0.027414	0.051331	0.489215	0.607202	1.27215	0.180122	0.030967	0.411948	0.655348	0	1.97949	0.221501	1.29569	0.027365	0.150615	0.727876	0.008873	0.265719	6.20148	0	0.882422	0	0.211513	0
ENSG00000279231.1	ENSG00000279231	0	0	0	0	0	0	0	0	0	0	0	0	0	0.158888	0	0	0	0	0	0	0	0	0.023284	0	0	0	0	0	0	0.027402	0	0	0	0	0.061668	0	0	0	0	0	0	0	0	0
ENSG00000279232.2	ENSG00000279232	0.046103	0.149681	0.097082	0.203882	0.078772	0.008014	0.010359	0.062895	0.501553	0.191269	0.142835	0.181923	0.032692	0.090486	0.188338	0.115458	0	0.090149	0.032983	0.132606	0.004737	0.072149	0.007005	0.032163	0.051435	0.079043	0.005308	0.049164	0	0.223294	0.03597	0.088327	0	0.082224	0.036433	0.122375	0.009133	0.182008	0.035957	0.096653	0.10448	0.025696	0.034756	0.276529
ENSG00000279233.1	ENSG00000279233	0.941886	0.070712	0.763177	0.070972	0.862821	0.556387	0.43215	0.130044	0.698028	0.367035	0.59143	0.246025	0.973127	0.225946	0.498384	0.202325	0.291786	0.327307	0.769074	0.243234	0.440558	0.097179	0.381666	0.31855	0.484088	0.280941	0.666703	0.247293	0.431849	0.28062	0.472487	0.219271	0.643144	0.203784	0.767663	0.223907	0.458172	0.305544	0.652176	0.298636	0.674723	0.250355	0.472462	0.263241
ENSG00000279235.1	ENSG00000279235	1.31931	1.72682	0.583552	4.64207	1.12113	1.81591	0.763094	2.27414	3.06969	2.9255	0.10506	5.44164	0.914165	4.53999	0.655209	3.83448	0.366957	8.70198	0.978377	3.26393	0.781596	2.69718	0.671815	2.45323	0.571368	3.63821	0.426171	3.13226	1.26843	5.24096	0.930121	3.03176	0.476884	4.46302	1.86678	5.06276	0.959489	2.9878	1.02433	3.5914	0.794306	3.29061	0.775681	4.1362
ENSG00000279236.1	ENSG00000279236	1.38773	3.28139	0.762061	3.18689	1.03564	0.775265	1.23888	0.956854	2.48433	2.69088	0.534446	1.4686	0.400821	1.92591	0.890729	2.18591	0.241208	2.9359	0.357949	2.09521	0.30351	2.206	0.568182	1.91311	0.401688	1.22526	0.550793	1.75453	0.624078	2.45491	0.374004	1.21477	0.387436	3.14011	1.24557	2.93361	0.398515	2.87936	0.218242	1.35528	0.550202	1.71764	0.930949	2.18319
ENSG00000279237.1	ENSG00000279237	0	0	0	0	0	0	0	0	0.245899	0	0	0	0	0	0	0	0	0.668825	0	0.021111	0.019534	0	0	0	0	0	0.022006	0.041036	0	0	0.032908	0	0	0	0	0	0	0	0	0	0	0	0	0
ENSG00000279239.1	ENSG00000279239	0	0	0	0	0	0	0	0	0	0	0	0	0	0	0	0	0	0	0	0	0	0	0.494815	0	0	0	0	0	0	0	0	0	0	0	0	0	0	0	0	0	0	0	0	0
ENSG00000279240.1	ENSG00000279240	0	0	0	0	0	0	0	0	0	0	0	0	0	0	0	0	0	0.109206	0	0	0	0	0	0	0	0	0	0	0	0	0	0	0	0	0	0	0	0	0	0	0	0	0	0
ENSG00000279243.3	LINC02736	0	0	0.105568	0	0	0	0.015663	0	0.692269	0	0.111987	0	0	0	0.172178	0	0	0.21179	0	0	0	0	0	0	0	0.016838	0	0	0	0	0.011896	0	0	0	0	0.052707	0	0	0.054533	0	0.117619	0.205917	0	0
ENSG00000279245.1	FAM223A	0.39442	0	1.05089	0.205608	0.53202	0	0.245557	0	0	2.88106	0	0	0	0.986449	0.856106	1.10694	0.077301	2.16729	0.071482	1.03672	0.102413	2.31553	0	0	0.010846	0	0	0	0.097517	2.55764	0.107766	0	0.196386	0	0.177024	0	0.298176	0	0	0	0.07178	0	0	0
ENSG00000279246.1	ENSG00000279246	0.107812	0.864144	0.363387	0.322076	0.042562	0.211551	0.074626	0.325583	0.58968	0.789696	0.123563	0.454811	0.045229	0.054485	0.385425	0.498445	0.022701	0.80334	0.082789	0.217442	0.10828	0.455203	0.168602	0.524743	0.129338	0.440775	0.07159	0.461427	0.086979	0.426948	0.063016	0.399399	0.206893	1.26765	0.151944	0.865101	0.056755	0.119578	0.073537	0.657725	0.073946	0.392085	0.069926	0.664923
ENSG00000279248.1	ENSG00000279248	0	0	0	0	0	0	0	0	1.26978	0	0	0	0	0	0	0	0	0.235955	0	0	0	0	0	0	0	0	0	0	0	0	0	0	0	0	0	0	0	0	0	0	0	0	0	0
ENSG00000279249.3	ENSG00000279249	0.025074	0.002928	0.389658	0.004451	0.026071	0	0.014921	0	1.95155	0.300564	0.226286	0.009419	0.011786	0	0.480374	0.036069	0	1.05111	0.014425	0.009951	0.032462	0.003265	0.01228	0	0.006563	0	0	0	0	0.02841	0.009691	0	0	0.193154	0	0.031489	0.012078	0	0.009375	0.005541	0.018831	0.029984	0.047417	0.12305
ENSG00000279250.1	ENSG00000279250	0.079612	0.421304	0.218906	0.704921	0.319214	0.159274	0	0.170093	0	0.150585	0.475282	0.605875	0.621627	0.202192	0	0.451993	0	0.699377	0.171102	0.064526	0	0.082141	0.134519	0.212304	0.234236	0.073191	0.242401	0	0	0.4732	0.077297	0.1691	0.072174	0.122842	0.304507	0	0.119062	0.281238	0.110045	0	0.086225	0.316109	0.449272	0.106073
ENSG00000279251.1	ENSG00000279251	0	0	0.803878	0	0	0	0	0	0	0	0.338137	0	0	0	0	0	0	0.428122	0	0.059237	0	0	0	0	0	0	0	0	0	0	0	0	0	0	0	0	0	0	0	0	0	0	0	0
ENSG00000279253.1	ENSG00000279253	2.9443	4.41979	2.78201	8.16041	2.25316	3.53826	1.97985	3.76093	6.44125	5.01103	2.63805	5.3211	1.96332	2.79144	3.60954	4.25784	2.23765	4.31287	1.31004	3.8532	1.5299	3.72466	1.00764	3.81441	1.05183	4.60863	1.16802	4.76233	1.02485	4.82478	1.71996	4.17245	1.85881	7.59662	2.23171	7.40967	1.20825	3.78029	1.09034	3.99443	1.77686	4.84303	1.3646	4.47646
ENSG00000279254.1	ENSG00000279254	0	0.215096	0.038172	0.153385	0	0.305747	0	0.033255	0	0.075598	0.10527	0.325523	0.051754	0.398233	0.160661	0.364844	0	0.100072	0.041851	0.200484	0.022531	0.234293	0	0.017037	0.025141	0.376081	0.008425	0.078127	0.027837	0.22251	0.044345	0.027971	0.080232	0.27639	0.028986	0.598031	0.009662	0.107677	0.028335	0.28613	0	0.18233	0.041899	0.054491
ENSG00000279255.1	ENSG00000279255	0.026085	0.207372	0.079816	0	0.067848	0	0	0.187164	0	0.105981	0.042116	0.306264	0	0.014304	0.161244	0.319457	0	0.427523	0	0.233235	0.031687	0.029726	0	0.336283	0	0.037791	0.011861	0.132176	0	0.202079	0.008907	0	0	0.308306	0	0.274885	0.013602	0.200808	0.059382	0.106813	0.014629	0.056639	0.159549	0.114227
ENSG00000279256.1	ENSG00000279256	0	0	0.038393	0	0	0	0	0	0.14145	0.038021	0.090759	0	0	0	0	0	0	0.067122	0	0	0	0	0	0	0	0	0	0	0	0	0	0	0	0	0	0	0	0	0	0	0	0	0	0
ENSG00000279259.1	ENSG00000279259	0.444163	0.322136	0.366765	0.17866	0.144237	0.171912	0.297524	0.472315	0.631969	1.12521	0.178816	0.325628	0	0.97179	0.411064	0.847797	0.148954	0.506057	0.156401	0.445325	0.044887	0.294282	0.099326	0.587272	0.094153	0.669207	0.088233	0.79618	0.181251	0.604788	0.141928	0.27115	0.14634	0.961793	0.326369	0.521946	0.23127	0.426185	0.168001	0.963631	0.186608	0.751208	0.127556	0.080795
ENSG00000279261.2	ENSG00000279261	0	0	0	0	0.007339	0	0.025112	0	0.03573	0.086714	0.034523	0	0.013187	0.007812	0.035056	0.017444	0	0.101113	0.007984	0	0.011465	0.005443	0	0	0	0.006833	0	0	0	0	0.029018	0	0.04085	0	0.022074	0	0	0	0	0.029198	0.094908	0	0	0
ENSG00000279262.1	ENSG00000279262	0	0	0.092988	0	0	0	0.046066	0	0.765534	2.33671	0.07662	0.399015	0.089549	0	0.605251	0.116727	0.061555	1.61994	0.055804	0.164784	0	0.035005	0	0.417632	0	0	0	0	0	0	0	0	0.046906	0	0.16077	0	0	0	0.140987	0	0	0	0.087562	0.272063
ENSG00000279263.1	OR2L8	0	0.371573	0.04321	0.199753	0.022595	0	0	0.0388	0.109981	0.522957	0	1.7046	0	0.023487	0.266566	0.209858	0	0.782982	0	0.285038	0.017499	0.032274	0	0.060029	0	0	0	0.0367	0	0.060593	0	0.194538	0	0.309717	0	0.196872	0	0.410759	0	0.612901	0	0.092564	0	0.124378
ENSG00000279264.1	ENSG00000279264	0	0	0	0	0	0	0	0	0	0	0	0	0	0	0	0	0	0	0	0	0	0	0	0	0	0	0	0	0	0	0	0	0	0	0	0	0	0	0	0	0	0	0.21886	0
ENSG00000279265.1	ENSG00000279265	0.813904	1.07986	2.28724	2.68506	0.594063	1.94316	0.879742	2.67917	1.9383	2.91254	1.33449	3.78837	0.896685	2.39884	1.67175	2.32632	0.313599	1.22722	0.631166	2.78662	0.450858	1.42567	0.655247	2.05053	0.171827	2.22034	0.341175	1.07491	0.652172	2.20933	0.378457	1.18755	0.117533	3.08606	0.716322	4.96887	0.163001	3.14526	0.958114	3.48778	0.718218	1.63146	0.229525	6.05493
ENSG00000279266.1	ENSG00000279266	0	0.22857	0.046513	0.032773	0.018504	0.01835	0	0.140138	0.315338	0.182889	0.160319	0.017353	0.025021	0.049455	0.321117	0	0	0.369227	0.00504	0.020319	0.003619	0.020731	0	0.061381	0	0.047446	0.004054	0	0	0.012647	0.009162	0.033762	0	0.006969	0	0.046685	0	0.069673	0.02754	0.083221	0.004985	0.136996	0	0
ENSG00000279267.1	ENSG00000279267	0.340883	2.19975	0.574132	3.50553	0.637062	4.51813	0.341818	1.74475	0.84803	3.59226	1.29063	2.07843	0.405285	1.92385	0.99835	1.95971	0.4183	2.3453	0.282363	2.02003	0.307867	1.58956	0.189231	1.97318	0.985519	3.31355	0.308352	2.26646	0.276207	1.76136	0.314311	1.69304	0.383261	3.18083	0.69111	3.44284	0.537856	2.96349	0.525267	2.66106	0.660628	3.88046	0.271078	4.65808
ENSG00000279268.1	ENSG00000279268	0	0	0	0	0	0	0	0	1.32594	0	0	0	0	0	0	0	0	0	0	0	0	0	0	0	0	0	0	0	0	1.40539	0.542752	0	0	0	0	0	0	0	0	0	0	0.946252	0	0
ENSG00000279269.1	ENSG00000279269	0	0	0	0	0.086525	0	0	0	0	0.162654	0.192353	0	0	0	0	0	0	0.928892	0	0	0	0	0	0	0	0	0	0	0	0	0	0	0	0	0	0	0	0	0	0	0	0.08518	0	0
ENSG00000279270.2	OR52R1	0	0	0	0	0	0	0	0	0.217249	0.172232	0.170686	0	0	0	0.421334	0	0	0.239817	0	0.01878	0	0	0	0	0	0	0	0	0	0	0	0	0	0	0	0	0	0	0	0	0	0	0	0
ENSG00000279271.1	ENSG00000279271	0	0	0.078862	0	0	0	0	0	0	0.163472	0.128874	0	0	0	0.101139	0	0	1.48394	0	0	0	0	0	0	0	0.039837	0	0	0	0	0	0	0.039239	0	0	0	0	0	0	0	0	0	0	0
ENSG00000279273.1	ENSG00000279273	0	0	0.201842	0	0	0	0	0	0.205856	0	0.066177	0	0	0	0.040358	0	0	0.165533	0.01727	0.022076	0	0	0	0.014964	0	0.00787	0	0	0	0	0	0.024596	0	0	0	0	0	0	0	0	0	0	0	0
ENSG00000279274.2	ENSG00000279274	0	0	0.903106	0	0	0	0	0	0	0	0	0	0	0	0	0	0	0	0	0	0	0	0	0	0	0	0	0	0	0	0	0	0	0	0	0	0	0	0	0	0	0	0	0
ENSG00000279275.1	ENSG00000279275	0	0	0	0	0	0	0	0	0	0	0	0	0	0	0	0	0	0.084023	0	0	0	0	0.038477	0	0	0	0	0	0	0	0	0	0	0	0.051866	0	0	0	0	0	0	0	0	0
ENSG00000279276.1	ENSG00000279276	0.356201	2.78406	0	0.151399	0.427881	2.18089	0	0.503063	1.67669	0.617806	0.364	0.974978	1.8702	0.659193	0	1.29675	0.102668	1.40091	0.18054	2.28307	0.386147	0.709585	0.279336	0.833536	0.055405	2.08564	0.365527	0.139061	0	0.216665	0.107876	1.16771	0.075405	3.3504	0	1.26681	0.209847	0.858733	0	2.13576	0.374687	2.69573	0.462496	3.18488
ENSG00000279277.2	ENSG00000279277	0.942541	11.6355	1.08174	13.3242	2.35835	12.8643	1.22759	7.5543	4.76343	12.5088	1.09506	16.3646	1.41215	8.58878	2.07058	10.8516	0.835639	9.78292	0.938632	7.93381	0.834287	7.56056	0.459253	9.69524	0.353121	12.4031	0.943733	8.21731	1.08455	12.2944	0.925107	7.45625	1.30162	11.2897	1.40764	12.1997	0.348414	15.4245	0.92653	11.6625	1.05497	13.0331	0.714851	13.7045
ENSG00000279278.1	ENSG00000279278	0	0.058359	0.110271	0.063261	0.073848	0.057684	0.01353	0.022349	0.31223	0.197566	0.129722	0.029743	0.028706	0.036206	0.153888	0.068389	0	0.330392	0.012984	0.031577	0.009326	0.011934	0.009205	0.026319	0.022024	0.018522	0.0087	0.054714	0.024744	0.06799	0.015744	0.034838	0	0.047739	0.04763	0.079998	0.00998	0.030037	0.005941	0.055776	0.006412	0.097594	0.011231	0.091352
ENSG00000279281.1	ENSG00000279281	1.64116	2.03197	1.1504	1.39753	1.1665	1.4854	1.07397	0.363707	2.30593	2.20654	1.0702	2.27308	1.44745	0.810436	1.38101	2.91229	0.280711	1.27357	1.03942	1.46428	1.06105	0.596367	0.880019	1.0399	0.79024	0.359095	0.675596	0.711736	1.45226	0.966782	0.848889	1.00739	0.731471	1.11266	1.76865	0.886633	1.06103	1.6705	0.297439	1.40977	1.0304	1.55318	1.02776	1.19367
ENSG00000279283.1	ENSG00000279283	0.471025	2.49036	0.507421	2.97274	0.534837	1.78383	0.330161	1.14491	0.885328	2.51622	0.550429	1.68847	0.631731	1.88022	0.789878	3.16181	0.244859	2.84945	0.418299	3.03643	0.51706	1.88819	0.554223	2.41377	0.146651	2.11808	0.814137	1.96197	0.474564	2.42591	0.576792	1.89385	0.494824	3.29945	0.741081	3.61758	0.525881	1.67147	0.345487	2.43286	0.41509	2.94215	0.685203	2.56718
ENSG00000279284.1	ENSG00000279284	0	0	0	0	0	0	0	0	0	0	0	0	0	0	0	0	0	0	0	0	0	0	0	0	0	0	0	0	0	0	0	0	0	0	0	0	0	0	0	0	0	0	0	0
ENSG00000279285.1	ENSG00000279285	0	0	0.231315	0	0	0	0	0	0.150493	0	0.093301	0	0	0	0.07249	0.141822	0	0.075568	0	0	0	0.043295	0	0	0	0	0	0	0	0	0	0	0	0	0	0	0	0	0	0	0	0	0	0
ENSG00000279286.2	ENSG00000279286	0	0	0.093459	0	0	0.074883	0.01616	0	0.229601	0.074084	0.044215	0.035433	0	0.030021	0.067468	0	0	0.198959	0	0.005456	0	0	0	0	0.036947	0.017547	0	0	0	0.012826	0.006207	0.013704	0	0	0	0.040873	0	0	0	0.01243	0	0.079304	0	0
ENSG00000279288.1	ENSG00000279288	0	0	0	0	0	0	0	0	0.043074	0	0	0	0	0	0.04221	0	0	0	0	0.007691	0.006905	0.006537	0	0	0	0.016464	0	0	0	0	0.005825	0	0	0	0	0	0	0	0	0	0	0	0	0
ENSG00000279289.1	ENSG00000279289	0	0.010184	0.026133	0.03833	0	0	0	0	0.25289	0.051356	0.020465	0	0	0	0.113989	0.010337	0	0.024657	0	0	0	0.009705	0	0.030628	0.005653	0.008072	0.01138	0	0.008317	0.011837	0.002858	0	0	0	0	0.062392	0	0	0	0.025968	0	0	0	0
ENSG00000279294.1	ENSG00000279294	0.202617	0.696706	0.052706	0.829693	0.574742	0.725364	0.196869	0.6111	0.688807	1.21642	0.165968	0.763888	0.333061	0.807561	0.126562	0.859742	0.17183	1.13131	0.336469	0.638044	0.103515	0.594586	0.224334	0.563309	0.05773	0.814522	0.170272	0.617085	0.374813	0.938493	0.285257	0.475628	0.352309	1.3488	0.17299	0.804498	0.008877	1.22164	0.104284	0.333341	0.104833	1.6588	0.127948	1.12802
ENSG00000279295.1	ENSG00000279295	0	0	0	0	0	0	0	0	0.14103	0.227457	0.030165	0	0	0	0.069057	0	0	0.200753	0	0.008378	0	0	0	0	0	0	0	0	0	0	0	0	0	0	0	0	0.004845	0	0	0	0	0	0	0
ENSG00000279296.1	PRAL	0	0.037442	0.095821	0.216079	0.042437	0.112238	0.036257	0.05049	0.258287	0	0.10851	0.139323	0.038224	0	0.063454	0.01265	0.006049	0.012118	0.023108	0.120958	0.020742	0.039552	0.024544	0.136087	0.010392	0.074168	0.065072	0.043039	0.015299	0.14492	0.014002	0.038691	0.00493	0.015989	0.06377	0.54315	0.093301	0.119682	0.023649	0.095317	0.034299	0.045064	0	0.05751
ENSG00000279297.1	ENSG00000279297	0	0	0	0	0	0	0	0	0	0	0.088285	0	0	0	0	0	0	0	0	0	0	0	0	0	0	0	0	0	0	0	0	0	0	0	0	0	0	0	0.242622	0	0	0	0	0
ENSG00000279298.1	ENSG00000279298	0	0	0	0	0.094485	0	0	0	0	0	0	0	0	0	0.089438	0	0	0.514324	0	0.032065	0	0	0	0	0	0	0.016492	0	0	0	0	0	0	0	0	0	0	0	0	0	0	0	0	0
ENSG00000279299.1	ENSG00000279299	0	0	0	0	0	0	0	0	0	0.609678	0	0	0	0	0	0	0	0	0	0	0	0	0	0	0	0	0	0	0	0	0	0	0	0	0	0	0	0	0	0	0	0	0	0
ENSG00000279300.1	ENSG00000279300	0	0	0.138087	0	0.217556	0	0	0	0	0.093045	0.036865	0	0	0	0	0	0	0.754174	0	0	0	0	0	0	0	0	0	0	0	0	0	0	0	0	0	0	0	0	0	0	0	0	0	0
ENSG00000279301.5	OR2T11	1.31324	1.36907	0.175078	0.705986	1.43863	0.93294	0.363864	0.360878	3.52474	1.30427	0.389771	0.962449	1.06564	1.89571	0.756747	0.929711	0.87734	0.43878	0.049914	0.156989	0.154131	0.571549	0.026515	0.360704	0.137623	0.555374	0.080307	0.111512	0.167301	0.194161	0.263165	0.193956	0.622018	0.697075	0	0.006605	0.255626	1.31123	0.020459	0.265609	0.23698	0.565233	0.137312	0.117996
ENSG00000279302.3	ENSG00000279302	0	0	0	0	0.006845	0	0	0	0.033326	0.026977	0.042968	0	0	0.102084	0.049063	0	0	0.062791	0	0	0	0	0	0	0	0	0	0	0	0.009334	0	0	0	0	0	0	0	0	0	0	0.007376	0	0	0
ENSG00000279303.1	ENSG00000279303	0	0	0	0	0	0	0.008296	0.002096	0.165252	0.171893	0	0	0	0	0	0.005763	0	0.12524	0	0.004232	0	0	0	0.00429	0	0	0	0	0.009333	0	0.001598	0	0	0	0	0	0	0	0	0	0	0	0.00698	0
ENSG00000279304.1	ENSG00000279304	0	0	0	0	0	0	0	0	0	0	0	0	0	0	0	0	0	0	0	0	0	0	0	0	0	0	0	0	0	0	0	0	0	0	0	0	0	0	0	0	0	0	0	0
ENSG00000279305.1	ENSG00000279305	0	0	0	0	0	0	0	0	0	0	0	0	0	0	0	0	0	0	0	0	0	0	0.037179	0	0	0	0	0	0	0	0	0	0	0	0	0	0	0	0	0	0	0	0	0
ENSG00000279306.1	ENSG00000279306	0.266256	0	0.261303	0	0	0.936619	0.098456	0.156491	0	0.087869	0.243793	0	0	0.378843	0	0.5289	0.05259	0.05448	0.024608	0.38307	0.070575	0.016265	0	0.262313	0.029738	0.357954	0	0.037009	0.110683	0.091635	0.044596	0.098069	0.062619	0	0.068987	0	0	0.165624	0.097671	0.044134	0.147442	0.55983	0	0.125372
ENSG00000279307.2	NDUFAF2P1	0.338081	0.133566	0	0.685472	0.278942	0.147947	0.098421	0.094438	0	1.89214	1.05596	0.423278	0.287371	0	0.512402	1.10959	0.065355	0.64822	0.296231	0.223346	0.422101	0.037316	0.560218	0.295056	1.08429	0	0.289851	0.274731	0.493439	0.071985	0.465464	0.077301	0.099879	0.257975	0.51314	0.244527	0.2474	0	0.458678	0.207756	0.480648	0.436798	0.187293	0.442897
ENSG00000279310.1	ENSG00000279310	0	0	0	0	0	0	0	0	0	0	0	0	0	0	0	0	0	0	0	0	0	0	0	0	0	0	0	0	0	0	0	0	0	0	0	0	0	0	0	0	0	0	0	0
ENSG00000279311.1	ENSG00000279311	0	0.179541	0.037845	0.33786	0.009542	0.050509	0.01635	0.065928	0.139376	0.299765	0.074542	0	0	0.060736	0.045502	0.022605	0.032739	0.506869	0	0.099381	0.022333	0.049272	0.032993	0.059105	0	0.159766	0	0.030976	0	0.103799	0.012559	0.166361	0	0.129763	0	0.179203	0	0.071165	0.028091	0.567308	0	0.14059	0.083038	0.243095
ENSG00000279314.1	ENSG00000279314	0.04446	0.013634	0.091451	0	0	0	0	0	0.22583	0	0.054166	0	0	0	0	0	0	0.121161	0	0	0	0	0	0	0	0	0	0	0	0	0	0	0	0	0	0	0	0	0	0	0	0	0	0
ENSG00000279315.1	ENSG00000279315	0.528868	1.2725	0.178543	1.78068	0.137236	1.87824	0.065564	0.840645	0.742323	0.772329	0.330367	0.631278	0.624204	0.112222	0.398089	1.10996	0.070026	1.1974	0.330555	0.926641	0.296446	0.54332	0.297303	0.674869	0.308552	0.806186	0.239799	0.519898	0.294936	0.700619	0.109972	0.550821	0.126492	1.08666	0.230099	0.949391	0.19096	0.787198	0.132961	0.448796	0.312369	0.634231	0.157756	1.15105
ENSG00000279317.3	ENSG00000279317	0.159648	0.83062	0.178903	1.22259	0.047114	0.540851	0	0.081152	1.50311	1.37431	0.176216	0.869657	0.055872	0.148497	0.579535	0.44221	0	0.528739	0.017018	0.147697	0.22034	0.3691	0.072019	0.639477	0.030752	0.276708	0.027438	0.591634	0.112374	0.698401	0.051468	0.226822	0.053449	1.24093	0	0.136462	0.047195	0.386492	0.146864	0.862141	0.016456	0.195776	0.023246	0.580772
ENSG00000279319.1	ENSG00000279319	0.279613	1.68359	0.056712	2.43446	0.045256	1.48127	0.178865	0.357268	0.358071	1.51866	0.382526	1.84679	0.16298	1.41891	0.121768	1.49653	0.051621	0.957165	0.110875	1.19461	0.225574	0.585765	0.150458	0.795701	0.088653	0.859334	0.242854	0.660928	0.087032	1.16637	0.108234	0.659946	0.141902	1.31319	0.255058	1.24836	0.068219	1.55176	0.0252	1.26417	0.109731	1.04445	0.024304	1.42116
ENSG00000279320.1	ENSG00000279320	0.140328	0.129568	0.091128	0.731467	0.100997	0.060745	0.133692	0.317227	0.447023	0.360717	0.114826	0.344907	0.032924	0.097454	0.328458	0.108813	0.157469	0.688503	0	0.191415	0.06448	0.264375	0.02117	0.268097	0.029973	0.256254	0.128574	0.104313	0.044236	0.299739	0.084611	0.066719	0.093558	0.402226	0.082917	0.915057	0.055299	0.445399	0.108203	0.218481	0.029689	0.038679	0.106405	0.338126
ENSG00000279321.1	ENSG00000279321	0	0	0	0	0	0	0	0	0	0	0.266443	0	0	0	0	0.081043	0	0.088035	0	0	0	0	0	0	0	0	0	0	0	0	0	0	0	0	0	0	0	0.12627	0	0	0	0	0	0.286012
ENSG00000279322.1	ENSG00000279322	0	0	0.265129	0	0	0	0	0	0	0	0.232103	0	0	0	0	0	0	0	0	0	0.25193	0	0	0	0	0	0	0	0	0	0	0	0	0	0	0	0	0	0	0	0	0	0	0
ENSG00000279324.1	ENSG00000279324	0	0	0.115044	0	0.019346	0	0	0	0.23547	0	0.196415	0.036342	0	0	0.04612	0	0	0.20112	0.010512	0	0	0	0	0	0	0	0	0	0	0	0.006365	0	0	0	0	0	0	0	0.0427	0	0	0	0	0
ENSG00000279325.1	ENSG00000279325	0	0	0	0	0	0	0	0	0	0	0	0	0	0	0	0	0	0.059663	0	0.03731	0	0	0	0	0	0	0	0	0	0	0	0	0	0	0	0	0	0	0	0	0	0	0	0
ENSG00000279326.1	ENSG00000279326	0	0	0.016275	0	0	0	0	0	0.039806	0.032165	0.025605	0	0	0	0	0	0	0.18815	0	0	0	0	0	0	0	0	0	0	0	0	0	0	0	0	0	0	0	0	0	0	0	0	0	0
ENSG00000279328.1	ENSG00000279328	0.400499	1.07035	0.186245	1.29647	0.136017	1.13548	0.089692	0.370322	0.458456	0.697565	0.179534	0.393197	0.112381	0.033249	0.09971	0.61876	0.023947	1.62283	0.056833	0.52549	0.040792	0.469697	0.072295	0.879572	0	0.768489	0.054923	0.543446	0.090807	0.881166	0.089457	0.911241	0.183957	0.569443	0.126053	0.801375	0.047243	0.701002	0.092212	0.621036	0.214282	0.505515	0.091323	0.975375
ENSG00000279329.1	ENSG00000279329	0.879654	2.21283	0.932328	0.689358	0.565924	0.558148	0.546663	0.87071	1.12907	1.47491	0.328108	0.692685	0.608117	0.152104	0.787012	0.221955	0.565117	0.993183	0.492999	0.464162	0.410152	0.407193	0.404672	1.37889	0.40228	1.07849	0.533099	0.793102	0.286303	0.386065	0.607381	0.712885	0.06071	1.32292	0.228035	1.85876	0.253205	0.930923	0.330496	0.704624	0.605225	0.750653	0.190742	0.58198
ENSG00000279330.1	ENSG00000279330	0.893594	4.07814	0.261688	3.15703	0.336895	3.31568	0.232109	2.00948	0.960164	2.39207	0.334521	2.46865	0.162248	1.97408	0.19612	2.75028	0.150223	2.903	0.107236	2.09633	0.141137	1.92176	0.094811	2.64637	0.160949	1.89673	0.223005	2.40041	0.126611	4.48669	0.086594	1.781	0.068561	3.33707	0.247254	3.73712	0.049505	3.53287	0.218354	2.88892	0.185979	3.91958	0.34411	3.38233
ENSG00000279331.1	RBM12B-AS1	0	0.087863	0.34439	0	0.112321	1.94172	0.065348	0.191697	2.00516	0.4251	0.55941	0.141978	0.194904	0	0.961251	0	0	0.977908	0.08035	0.213042	0.201386	0.103316	0	0.531105	0.073267	0.13749	0.032513	0.304351	0.073363	0	0.145263	0.159007	0	0.345291	0.285339	0.054706	0	0.397471	0.622526	0	0	0	0	0.899956
ENSG00000279332.1	ENSG00000279332	0	0	0.343372	0	0	0	0	0	0	0.743713	0.293085	0	0	0	0.238319	0	0	0.581011	0	0	0	0	0	0	0	0.094074	0	0	0	0	0	0	0	0	0	0	0	0	0	0	0	0	0	0
ENSG00000279333.1	ENSG00000279333	0.054531	0.118251	0.048105	0.06782	0.124449	0.246838	0.04088	0.086996	0.792406	0.151357	0.150763	0.125694	0.112164	0.266026	0.320766	0.182772	0.076392	0.289381	0.036499	0.172332	0.007489	0.100062	0.016618	0.220176	0.043758	0.044627	0.004195	0.0932	0.036801	0.13738	0.063195	0.104788	0.084553	0.302874	0.057529	0.220842	0.014435	0.126121	0.042729	0.277387	0.041263	0.162828	0	0.355961
ENSG00000279334.1	ENSG00000279334	0	0	0	0	0	0	0	0	0	0.290736	0	0	0	0	0	0	0	0.217316	0	0	0	0	0	0	0	0	0	0	0	0	0	0	0	0	0	0	0	0	0	0	0	0	0	0
ENSG00000279336.1	ENSG00000279336	0	0	0	0	0	0	0	0	0	0	0	0	0	0	0	0	0	0	0	0	0	0	0	0	0	0	0	0	0	0	0	0	0	0	0	0	0	0	0	0	0	0	0	0
ENSG00000279337.1	ENSG00000279337	0	0	2.89516	2.1831	0	0	0	1.00415	1.65159	1.07641	1.07317	0	0.692981	0	1.81068	1.57405	0	4.52625	0.419714	0.455212	0.297712	0	1.25785	0.36012	0.257061	0.359494	0.661915	0	0.809823	0	0.241394	0	2.02356	0	0.705563	0	0.798742	1.4109	1.2645	0.594581	1.4624	0.595553	0	3.26187
ENSG00000279339.1	ENSG00000279339	0	1.08949	0.170832	1.2949	0	2.07921	0	1.17535	0.148344	1.39443	0.028726	1.41784	0.032899	0.110487	0.043706	1.66895	0.013905	0.648592	0	0.917374	0.014289	1.38294	0	1.31532	0	1.2888	0	2.32369	0	1.82127	0	0.932618	0.005659	1.3322	0	1.38887	0	1.89881	0.063273	0.935453	0	0.723484	0	2.06808
ENSG00000279340.1	ENSG00000279340	0	0	0	0	0.656369	0	0	0	0	0	0	0	0	0	0	0	0	0	0	0	0.443997	0	0	0	0	0	0	0	0	0.708058	0	0	0.486053	0	1.05881	0	0	0	0	0	0	0.802569	0	0
ENSG00000279341.1	ENSG00000279341	0	0	0.069213	0	0	0	0	0	0	0.054615	0.076112	0	0	0	0.016555	0	0	0.063581	0	0	0	0	0.016008	0	0	0	0	0	0	0	0.004568	0	0	0	0	0	0	0	0	0	0	0	0	0.019726
ENSG00000279342.2	ENSG00000279342	2.76761	3.33235	1.59591	3.62759	1.72378	1.415	1.41439	1.33262	3.46575	2.90893	1.21999	3.81466	1.93752	1.98713	1.43696	2.6345	0.612731	1.83955	0.891388	1.78135	0.670412	1.30848	0.812473	1.97032	0.806272	1.89152	1.27298	1.67352	0.814388	2.10435	0.831038	1.6677	0.958843	2.37824	1.64409	2.25505	0.717925	2.13225	0.842775	2.46716	1.45577	1.99697	0.899101	2.14644
ENSG00000279343.1	ENSG00000279343	0	0	0	0	0	0	0	0	0	0.125506	0.39685	0	0	0	0.23164	0	0	0.121596	0	0	0	0	0	0	0	0	0	0	0	0	0.021383	0	0	0	0	0	0	0	0	0	0	0	0	0
ENSG00000279344.1	ENSG00000279344	0.156537	0.233667	0.123195	0.097043	0.130156	0.262771	0.058586	0.118466	0.200122	0.215999	0.075257	0.437153	0.110854	0.021893	0.229154	0.32592	0.070381	0.290658	0.119278	0.101743	0.074934	0.066139	0.063308	0.357572	0.058148	0.248834	0.125992	0.088934	0.138425	0.298933	0.018064	0.189584	0.095371	0.299673	0.092705	0.563456	0.027526	0.308165	0	0.313711	0.206714	0	0.088636	0.468122
ENSG00000279345.1	ENSG00000279345	0.040499	0	0.167327	0	0	0	0	0.009132	0.103005	0.331842	0.016499	0.198779	0	0.112035	0.352809	0	0	0.13473	0	0.036663	0.024744	0.031131	0	0.018722	0	0	0	0	0	0	0	0	0.009788	0	0.015932	0	0	0	0.077672	0.020926	0	0.066649	0	0
ENSG00000279347.1	ENSG00000279347	2.63635	0.25399	0.515885	0.201243	1.28476	0.225741	0.477861	0.078487	2.38018	0.044533	0.442721	0.085478	0.711578	0.625369	0.433086	0.053715	0.794154	0.316717	1.11116	0.108058	1.11647	0.108526	1.54381	0.040246	1.42511	0.295846	1.49168	0.110732	1.40415	0.061715	1.00888	0	0.599246	0.206377	1.9184	0	0.747017	0.168976	0.266664	0	1.15206	0.166866	0.879215	0.128219
ENSG00000279348.1	ENSG00000279348	3.09417	3.46971	1.48368	4.16057	2.92458	3.26805	2.57743	2.48239	6.05477	5.12588	2.18763	4.6063	1.83123	2.87936	2.59896	4.13057	3.47976	5.79893	3.73029	2.49203	2.85192	2.39087	2.92829	3.41484	3.18059	3.58361	2.95052	3.04835	2.67663	3.75895	3.00453	2.81861	2.82182	4.92142	5.62684	5.05299	1.56287	3.90912	2.31519	3.4731	2.24624	3.8709	3.53388	4.11142
ENSG00000279349.1	ENSG00000279349	0.039118	0.21746	0.068414	0	0.136948	0.579664	0.158114	0.195387	0.133359	0.053977	0.107465	0.308449	0.135432	0.029179	0.065445	0.130314	0.195421	0.298386	0.044711	0.113665	0.053502	0.035599	0.023731	0.133276	0.053652	0.133931	0.059971	0.133345	0.191077	0.308145	0.05417	0.019948	0.101686	0.030988	0.123555	0.079048	0.041272	0.205358	0.060841	0.027268	0.169729	0.043484	0.088598	0.214467
ENSG00000279352.1	ENSG00000279352	0.83341	1.70766	0.287343	1.05349	1.18281	2.1127	0.793295	1.96987	1.92578	4.56381	0.974741	1.83869	3.26873	5.22493	1.06299	2.95266	0.471666	1.22407	1.03694	2.63476	0.234048	1.79238	1.38176	1.38682	0.230406	2.10751	1.50293	2.06053	1.44244	2.6931	1.22284	1.46892	0.263014	1.53229	0.45869	1.02687	0.815325	2.30568	0.493798	3.4593	0.489683	2.49652	0	1.20703
ENSG00000279353.1	ENSG00000279353	0	0	0.052787	0	0.013457	0	0	0	0	0	0.229767	0	0	0	0.223894	0	0	0.062794	0	0.011568	0	0	0	0	0	0	0	0	0	0	0	0	0	0	0	0	0	0	0	0	0	0	0	0
ENSG00000279354.1	ENSG00000279354	0.422962	0.247854	0.461126	0.895977	0.169051	0	0.111001	0.324028	0.82358	0.954424	0	0.481807	0.729934	1.83587	0.196704	0.477309	0.19771	0.212961	0.271606	0.475987	0.226806	0.519418	0.237055	0.374849	0.082689	0.34856	0.47653	1.03111	0.332022	0.500079	0.436096	0.297924	0.419767	0.586299	0.51675	0.866275	0.315076	0.741864	0.058017	0.396836	0.228412	0.416773	0.479701	0.223729
ENSG00000279356.1	ENSG00000279356	0.537671	0.97376	0.695981	1.22415	0.640199	0.316225	0.401953	0.508893	0.914318	0.537048	0.267172	1.25032	0.367597	0.408125	0.244419	0.688596	0.312179	0.422744	0.464094	0.64612	0.439346	0.454503	0.344627	0.589108	0.551747	0.540177	0.538006	0.526438	0.476875	0.313717	0.337266	0.844106	0.498426	0.721819	0.963332	0.739565	0.402803	1.18005	0.264447	0.898128	0.478406	0.771587	0.259128	0.847532
ENSG00000279357.1	ENSG00000279357	0	1.55702	0.097916	0.489623	0	0	0	0.187979	0	0	0.080907	0	0.094685	0.055056	0	0.246576	0	0.144049	0	0.303701	0	0.553322	0.061561	0.442584	0	0.202159	0	0.902051	0	0.575879	0.141938	0.773007	0	0	0	0.407544	0.192111	0.763475	0	0.613383	0	0.213911	0	0.573762
ENSG00000279358.1	ENSG00000279358	0	0	0.047519	0	0	0	0	0	0	0	0.03737	0	0	0	0.018983	0	0	0.054868	0	0	0	0	0	0	0	0	0	0	0	0	0	0	0	0	0	0	0	0	0	0	0	0	0	0
ENSG00000279359.1	ENSG00000279359	0	0	0.046917	0	0	0	0	0	0.113358	0.046069	0.061201	0	0	0	0.046467	0	0	0.057406	0	0	0	0	0	0	0	0	0	0	0	0	0	0	0	0	0	0.011185	0	0	0	0	0	0	0	0.022241
ENSG00000279360.1	ENSG00000279360	0	0	0	0	0.212506	0	0	0	0	0	0	0	0	0	0	0	0	0.294011	0	0	0.079133	0.398391	0	0	0	0	0	0	0.208628	0	0	0	0.463185	0	0	0	0	0	0	0	0	0	0	0
ENSG00000279361.1	ENSG00000279361	0.384216	0.818651	0.386953	0.381442	0.132682	0.065914	0.171298	0.371229	0.242215	0.774007	0.484685	0.437123	0.058942	0.38282	0.589811	0.777288	0.28588	1.03386	0.592856	0.53769	0.154653	0.216366	0.246999	0.572595	0.205682	0.66106	0.651801	0.242366	0.192631	0.783332	0.086916	0.287208	0.656614	0.12584	0.876448	0.624717	0.132872	0.609993	0.096127	0.941564	0.178831	1.10066	0.172356	0.231179
ENSG00000279364.1	ENSG00000279364	0	0	0.021224	0	0.021478	0	0.009208	0.00927	0.104569	0	0.033489	0	0	0	0	0	0	0.012439	0.011665	0.018586	0	0	0	0.009503	0	0	0.01879	0	0.031073	0.04375	0	0	0	0	0.080873	0.093127	0	0	0	0.042475	0	0.022546	0	0
ENSG00000279365.1	ENSG00000279365	0.037141	0	0.211772	0	0	0	0.058258	0	0.283744	0	0.197223	0	0.08702	0	0.046311	0	0	0.112212	0.073892	0	0.05304	0	0.067159	0	0.006342	0	0.051	0	0.018725	0	0.038348	0	0	0	0.087739	0	0.03412	0	0	0	0.01047	0	0.042286	0
ENSG00000279366.1	ENSG00000279366	0.338305	0.723767	0.247741	1.69429	1.1313	0.432034	0	0	0	0.535268	0.216007	3.40508	0.527393	0	1.07405	0	0.198264	0	0	0.319956	0	0.097497	0.501332	0.139988	1.0137	0.282384	0	0	0.155644	0.576098	0	0.837277	0	1.00908	0	0.712015	0	0.524217	0	0	0	0.274533	0	0
ENSG00000279367.1	ENSG00000279367	0	0	0.169239	0	0	0	0	0	0.415448	0.037234	0.029629	0	0	0	0.339096	0	0	0.339342	0	0	0	0.006995	0	0	0	0	0	0	0	0	0	0	0	0	0	0	0	0	0.013957	0	0	0.019958	0	0
ENSG00000279368.1	ENSG00000279368	0	0	0.099555	0	0.020111	0	0.060324	0	0.342695	0.078915	0.062786	0	0	0	0.239647	0	0	0.279044	0	0	0	0.007408	0	0	0	0.009351	0.017597	0	0	0.08199	0	0	0	0	0	0	0	0.112374	0	0.139365	0	0	0	0
ENSG00000279369.1	ENSG00000279369	1.80348	19.4413	2.26764	13.6199	5.4131	10.92	2.05036	15.6313	7.45229	11.375	1.81947	11.6558	4.41136	11.173	0.700559	13.6511	2.21517	12.8841	2.57733	9.07483	2.12663	9.78071	2.242	15.9397	2.68031	14.3655	1.91583	16.5356	3.00043	15.7442	2.74069	13.4088	3.57487	20.5468	4.22803	15.2332	1.01724	16.8012	3.91889	10.7362	3.10312	15.6407	2.60732	14.7867
ENSG00000279370.1	ENSG00000279370	0	0	0	0	0	0	0	0	0	0	0	0	0	0	0	0	0	0	0.179001	0.114329	0	0	0	0	0.220181	0	0	0.839518	0	0	0	0	0	0	0	0	0	0	0	0	0	0	0	0
ENSG00000279372.1	ENSG00000279372	0.904072	2.92454	1.45482	0.15363	0.17367	0.465952	0.07796	0.291551	0.850666	0.313051	0.614928	0	0.145895	0.08352	0	0	1.35514	0.474419	0.549318	1.54114	0.130526	0.55306	0.188806	0.691937	0.056198	0.391732	0	1.55213	0.171347	1.53736	0	0.94708	0	0.272026	0.681015	0.128547	0.5108	0.580385	0	1.85516	0	0.963961	0	1.0755
ENSG00000279373.1	ENSG00000279373	0	0	0.030301	0	0.031079	0	0	0	0.22695	0.060521	0.07211	0	0	0	0.073745	0	0	0.218723	0.033682	0	0	0	0	0	0.020287	0	0	0	0.015031	0	0	0	0	0	0	0	0	0	0.022569	0	0	0.096893	0	0
ENSG00000279375.1	ENSG00000279375	0	0	0	0.15363	0	0	0	0	0	0	0	0	0	0	0	0	0	0	0	0	0	0	0	0	0	0	0	0	0	0	0	0	0	0	0	0	0	0	0	0	0	0	0	0
ENSG00000279376.1	ENSG00000279376	0	0	0.041578	0	0	0	0	0	0.10053	0.130693	0.078124	0	0	0	0.187874	0	0	0.094048	0	0.003632	0	0	0	0.003653	0	0	0	0	0	0	0	0	0.003841	0	0	0	0	0	0	0	0	0.026375	0	0.011828
ENSG00000279377.1	ENSG00000279377	0	0	0	1.12031	0	0	0	0.151172	0	0.35422	0.172718	0	0.011246	0.010635	0	0.152505	0	0.361113	0	0.286919	0	0.370653	0.010755	0.168138	0	0.735867	0	0.050068	0.025538	0.346976	0	0.122435	0	0.540584	0	0.243235	0	0	0	0.321602	0	0.205733	0.091763	0
ENSG00000279378.1	ENSG00000279378	0	0.063355	0.0535	0	0.017958	0	0	0	0.043716	0.529279	0.098288	0	0	0	0.171339	0	0	0.196709	0	0	0	0	0	0	0	0.050124	0	0	0	0	0	0	0.008319	0	0.013513	0	0	0	0	0	0	0	0	0
ENSG00000279379.1	ENSG00000279379	0	0	0	0	0	0	0	0	0	0	0	0	0	0	0	0	0	0	0	0	0	0	0	0	0	0	0	0	0	0	0	0	0	0	0	0	0	0	0	0	0	0	0	0
ENSG00000279381.1	ENSG00000279381	0	0	0.55374	0	0	0	0	0	0	0	0	0	0	0	0	0	0	0	0	0	0	0	0	0	0	0	0	0	0	0	0	0	0	0	0	0	0	0	0	0	0	0	0	0
ENSG00000279382.1	ENSG00000279382	0.109554	0.066929	0.334285	0	0.156579	0	0.012233	0.159474	0.415785	0.499828	0.441312	0	0.050731	0	0.338109	0.234336	0	1.01497	0.077181	0.097707	0.044303	0.020754	0.049019	0.037797	0	0.026419	0	0.069328	0.027516	0.077029	0.046694	0	0	0	0.085883	0.144216	0	0	0	0	0	0.20766	0.041934	0
ENSG00000279384.1	ENSG00000279384	0	0	0	0	0	0	0.053418	0	0.299282	0	0	0	0	0	0.144178	0	0	0	0	0.02537	0	0	0	0	0	0	0	0	0	0	0.019958	0	0	0	0	0	0	0	0.086369	0	0	0	0	0
ENSG00000279386.1	ENSG00000279386	0	0	0.461075	0.091522	0	0	0	0.043987	0	0.385998	0	0	0	0	0	0	0	0.267172	0.055294	0	0	0	0	0	0	0	0	0	0	0	0	0	0	0	0	0	0	0	0	0	0.112223	0	0	0
ENSG00000279387.1	ENSG00000279387	0	0.010303	0.017412	0	0	0	0	0	0.213282	0.034441	0.013706	0.032908	0	0	0.167216	0	0	0.03029	0	0.022855	0	0	0	0	0	0	0	0	0	0	0	0	0	0.026463	0	0	0	0	0.025837	0	0	0	0	0
ENSG00000279388.1	ENSG00000279388	0	0	0.041247	0	0.008192	0	0	0	0.139609	0.064823	0.129164	0	0	0	0.215792	0	0.004667	0.242534	0	0	0	0	0.004743	0.018116	0	0	0	0	0	0	0	0	0	0	0	0	0	0	0.006104	0	0	0.008721	0	0
ENSG00000279390.1	ENSG00000279390	0	0	0.098522	0	0.00825	0	0	0	0.160676	0.194729	0.025835	0	0	0	0	0.019584	0	0	0.026917	0.007183	0	0.012211	0.009519	0	0	0	0	0	0	0	0	0	0	0	0	0	0	0	0	0.065547	0	0	0	0
ENSG00000279391.1	ENSG00000279391	0	0	0.130202	0	0	0	0	0	0.398058	0.096494	0.256049	0	0	0	0.390283	0.019409	0	0.197558	0	0.038957	0	0.024206	0	0	0	0.01522	0.007158	0	0	0	0.01077	0.011893	0	0	0.0123	0	0	0	0	0	0	0.086288	0	0
ENSG00000279392.1	ENSG00000279392	0.133722	0.075972	0.618874	1.1522	0.325557	0	0.221192	0	0.646368	0.243117	1.4023	0	0.111155	0.127823	0.912769	0.144138	0.154862	0.172676	0.538665	0.411434	0.14888	0.128624	0.293062	0.173689	0.809519	0.533962	0.45014	0.105851	0.198769	0	0.29196	0.090026	0.423776	0.202889	1.51498	0	0.258724	0	0.798059	0.24578	0.070939	0.504055	0.676466	0.513918
ENSG00000279393.1	ENSG00000279393	0.022023	0	0.113299	0	0	0	0	0	0.167818	0	0.071571	0	0	0	0.082056	0	0	0.05334	0	0	0	0	0.026441	0	0.045006	0	0.01005	0	0	0	0.022655	0	0	0	0	0	0	0	0.016839	0	0	0	0.050314	0
ENSG00000279394.1	ENSG00000279394	0.121626	0.375008	0.047633	0.254052	0.038204	0.179278	0.068223	0.199786	0.31049	0.219588	0.249736	0.179601	0.100193	0.26279	0.01903	0.321806	0.009107	0.348369	0.052022	0.173627	0.037347	0.088551	0.073597	0.176321	0.041637	0.118726	0.069792	0.038811	0.046053	0.228002	0.089271	0.162379	0	0.16846	0.023984	0.18413	0.028017	0.238535	0	0.259835	0.051548	0.016834	0.05751	0.067924
ENSG00000279395.3	OR5L1	0	0	0.106018	0	0	0	0	0	0.088892	0.141709	0.028119	0	0	0	0	0	0	0.064718	0	0	0	0	0	0	0	0	0	0	0	0.024598	0	0	0	0.166434	0	0	0	0	0	0	0	0	0	0
ENSG00000279397.1	ENSG00000279397	0	0	0	0	0	0	0	0	0	0	0	0	0	0	0	0	0	0.593082	0	0	0	0	0	0	0	0	0	0	0	0	0	0	0	0	0	0	0	0	0	0	0	0.358661	0	0
ENSG00000279398.1	ENSG00000279398	0	0	0.84076	0	0	0	0	0	0	0	0	0	0	0	0.320842	0	0	1.30572	0	0	0	0	0	0	0	0	0	0	0	0	0	0	0	0	0	0	0	0.236597	0	0	0	0	0	0
ENSG00000279399.1	ENSG00000279399	0	0	0	0	0	0	0	0	0	0	0	0	0	0	0	0	0	0.08921	0	0	0	0	0	0	0	0	0	0	0	0	0	0	0	0.313556	0	0	0	0	0	0	0	0	0	0
ENSG00000279401.1	ENSG00000279401	0	0.027117	0	0	0.007685	0	0	0	0	0	0	0	0	0	0.055052	0	0	0	0	0	0	0	0	0	0	0	0	0	0	0	0	0	0	0	0	0	0	0	0	0	0	0	0	0
ENSG00000279403.1	ENSG00000279403	0	0	0	0	0	0	0	0	0	0	0	0	0	0	0	0	0	0.020239	0	0	0	0	0	0	0	0	0	0	0	0	0	0	0	0	0	0	0	0	0	0	0	0	0	0
ENSG00000279404.1	ENSG00000279404	0	0	0	0.100533	0	0	0	0	0	0.037169	0.059155	0	0	0	0	0	0	0.120196	0	0	0	0	0	0.033499	0	0	0	0	0	0	0.012458	0	0	0	0	0	0	0	0.013934	0	0	0	0	0
ENSG00000279405.1	ENSG00000279405	0	0	0	0	0	0	0	0	0	0.439278	0	0	0	0	0	0	0	0.176654	0	0.088186	0	0	0	0	0	0	0	0	0	0	0	0	0	0	0	0	0	0	0	0	0	0	0	0
ENSG00000279406.1	ENSG00000279406	0.081164	0.575311	0.473607	0.406557	0.01701	0.315066	0.094657	0.235148	0.828157	0.668883	0.217803	0.137064	0.030522	0.939817	0.14206	0.414437	0.058318	0.411368	0.083232	0.569805	0.385058	0.578674	0.166782	0.224838	0.066634	0.308679	0.245686	0.345032	0.024575	0.324157	0.265478	0.420521	0.204503	0.539373	0.228449	0.687726	0.290051	0.699127	0.376426	0.388349	0.053416	0.663771	0.24586	1.08577
ENSG00000279407.1	ENSG00000279407	2.96399	2.14484	2.85382	2.29377	2.42635	2.16251	1.92346	1.54632	5.39331	1.7811	2.74555	3.14507	2.47938	0.938007	2.80296	2.1783	1.28371	1.34076	1.42935	1.11896	1.37913	1.23492	1.66015	1.42581	1.6647	1.59472	1.52493	1.4741	1.17795	1.93619	1.71271	1.36717	1.44812	1.77972	2.71316	1.59778	1.22793	1.69506	1.87017	1.97555	1.60423	1.76537	2.1297	1.98916
ENSG00000279408.3	OR4N4C	0	0	0	0	0	0	0	0	0.12099	0	0	0	0	0	0	0	0	0	0	0	0	0	0	0	0	0	0	0	0	0	0	0	0	0	0	0	0	0	0	0	0	0	0	0
ENSG00000279409.1	ENSG00000279409	0.018844	0	0.09762	0	0.009854	0	0.016889	0	0.191912	0.077359	0.061552	0	0.070616	0	0.258384	0	0	0.113885	0.010709	0.017092	0.02306	0.014527	0	0	0	0.009165	0	0	0.047497	0.013395	0	0	0	0	0	0	0.054394	0	0.057979	0	0	0.020727	0.042921	0
ENSG00000279410.1	ENSG00000279410	0.163166	0.996967	0.193698	1.15062	0	2.17138	0.182202	0.609127	0	0.661895	0.175327	1.27637	0.075577	0.05955	0.335785	1.39646	0	0.363418	0.168626	0.873462	0.186988	0.659677	0.25964	0.588037	0.378316	0.747757	0.123538	0.963846	0.027323	1.4344	0.129844	0.838306	0.169532	1.34936	0.277167	1.49345	0.077918	0.888043	0.041187	0.944846	0.091438	1.85633	0.228959	0.752685
ENSG00000279411.1	ENSG00000279411	0	0	0.249936	0	0	0	0	0	0.087528	0.317914	0.140565	0	0	0	0.235849	0	0	0.27985	0	0	0	0	0	0	0	0	0	0	0	0	0	0	0	0	0	0	0	0	0.013247	0	0	0	0	0.025474
ENSG00000279412.1	ENSG00000279412	0	0	0.133488	0	0	0	0.015538	0	0.118012	0.16736	0.171402	0.045481	0.010906	0	0.101413	0.028865	0	0.097084	0.006597	0.005304	0	0.009019	0.014009	0.053605	0.003957	0.005646	0	0	0	0	0	0.017665	0	0	0	0	0.009133	0	0	0.012082	0	0.012848	0.017378	0.017283
ENSG00000279413.1	ENSG00000279413	0	0	0	0.273328	0	0	0.033783	0	0.188343	0	0.230753	0	0	0.078529	0.090203	0.087765	0	0.434407	0	0.25085	0.029703	0.079833	0.043505	0.51443	0	0.070982	0	0	0.075837	0.153074	0.049986	0	0	0	0	0.056544	0	0	0.053463	0.073018	0	0	0	0.309171
ENSG00000279414.1	CDRT15P9	0	0	0	0	0	0	0	0	0.814433	0	0	0	0	0	0	0	0	0.072293	0	0	0.058088	0	0	0	0.036222	0	0	0	0	0	0	0	0	0	0	0	0	0	0	0	0	0	0	0
ENSG00000279415.1	ENSG00000279415	0.16666	1.0072	0.04112	2.04672	0.021435	0.966169	0.037016	1.25208	0.208667	1.24218	0.459699	3.31374	0.454418	0.133923	0.303725	0.797713	0	0.485134	0.625434	0.759195	0.415258	0.81362	0.195614	0.816153	0.083929	1.24874	0.093467	1.25325	0.374533	1.58266	0.251934	0.985313	0.255546	0.750306	0.06486	1.99118	0.107162	0.85915	0.061437	1.58131	0.25427	1.89241	0.582119	1.41936
ENSG00000279416.1	ENSG00000279416	0.144691	0.353163	0.234688	0.451893	0.270416	0.39794	0.142088	0.077654	0.87763	1.34665	0.209319	0.621907	0.615149	0.079002	0.071323	0.670481	0.206943	0.950245	0.162853	0.720466	0.257051	0.546524	0.120633	0.611698	0.009806	0.278724	0.091883	0.24391	0.087162	0.26399	0.108363	0.151984	0.055399	0.318859	0.136007	0.543766	0.195678	0.387954	0	0.766719	0.145776	0.937732	0.044374	0.126066
ENSG00000279417.1	ENSG00000279417	0.091517	0.024293	0.124606	0.03106	0.008984	0	0.007487	0.009237	0.110339	0.673822	0.331698	0.082223	0.008537	0.234438	0.240797	0.020939	0	0.604421	0.007292	0.073084	0.003704	0.071997	0.024677	0.046103	0	0.055144	0.005761	0	0.008425	0.007626	0.007189	0.047916	0	0.05943	0.019756	0.01896	0.008415	0.082578	0	0.105205	0.009448	0	0	0.125509
ENSG00000279418.1	LINC00244	0	0	0	0	0	0	0.036049	0	0.200701	0.155268	0.122477	0	0	0	0.095945	0	0	0	0	0.099664	0	0	0	0	0	0	0	0	0	0.054226	0.026586	0	0.037231	0	0	0	0	0	0.113351	0.077497	0	0.162836	0	0
ENSG00000279419.1	ENSG00000279419	0.012452	0	0.120631	0.011584	0.006542	0.017305	0.005594	0.045259	0.631853	1.00259	0.248422	0.122772	0.011767	0	0.17814	0.015735	0	0.23737	0	0.093165	0.005112	0	0.007559	0	0	0	0.00573	0	0.006294	0.008924	0.021568	0.028595	0	0	0	0	0	0.049078	0.129978	0.078195	0	0.193232	0.056373	0.037279
ENSG00000279420.1	ENSG00000279420	0	0	0	0	0	0	0	0	0	0	0	0	0	0	0	0	0	0	0	0	0	0	0	0	0	0	0	0	0	0	0	0	0	0	0	0	0	0	0	0	0	0.083754	0	0
ENSG00000279421.1	ENSG00000279421	0	0	0	0	0	0	0	0	0	0	0	0	0	0	0	0	0	0	0	0	0	0	0	0	0	0	0	0	0	0	0	0	0	0	0	0	0	0	0	0	0	0	0	0
ENSG00000279422.1	ENSG00000279422	0	0.607957	0.146109	0	0	0	0.078358	0.073233	0	1.88673	0.370634	0	0.146587	0	0.597943	0.565932	0	10.2545	0	0.193446	0	0	0	0.154512	0	0	0	0	0	0	0.054944	0	0	0.273377	0	0	0	0	0	0	0	0	0.15754	0
ENSG00000279423.1	ENSG00000279423	0	0.048552	0	0.078665	0	0	0	0	0	0	0	0	0.084725	0.03962	0	0	0	0	0	0	0	0	0.048759	0.043056	0	0	0	0	0	0	0	0	0.037102	0.176836	0	0.064859	0	0	0	0	0	0	0.06344	0
ENSG00000279425.1	ENSG00000279425	1.38667	6.59503	0.410915	3.8018	1.03233	2.69881	0.516075	3.82518	2.41259	3.28123	0.749975	7.25755	1.1118	3.02863	0.906703	8.62544	0.330291	5.93115	0.83528	2.91926	0.599639	1.72962	0.790896	5.62652	0.555395	3.42829	0.759164	6.0449	0.970333	3.65464	0.516749	1.94614	0.681406	10.1371	1.05618	4.2689	0.941209	6.73053	0.231633	4.00239	0.774396	3.45109	0.727591	4.03214
ENSG00000279426.1	ENSG00000279426	0	0	0	0	0	0	0	0	0	0	0	0	0	0	0	0	0	0.267729	0	0	0.032565	0.282479	0	0	0	0	0	0	0	0	0	0	0	0	0	0	0	0	0	0	0	0	0	0
ENSG00000279427.1	ENSG00000279427	0	0.15771	0	0	0	0	0	0	0	0	0	0	0	0	0	0	0	0	0	0	0	0	0	0	0	0	0	0	0	0	0	0	0	0	0	0	0	0	0	0	0	0	0	0
ENSG00000279428.1	ENSG00000279428	0	0	0.145706	0.019796	0.083834	0.051738	0	0.033848	0.054426	0.220668	0.13185	0	0	0	0.24062	0.106573	0.019124	0.057496	0	0.035133	0.00874	0.020821	0.012927	0.029665	0.021897	0.046879	0	0	0	0.015264	0.022125	0.008151	0.005193	0.126365	0	0.064487	0	0.063013	0.024901	0.055764	0	0.023725	0	0.031915
ENSG00000279429.1	ENSG00000279429	0	0	0	0	0	0	0	0	0	0	0	0	0	0	0	0	0	0	0	0	0	0	0	0	0	0	0	0	0	0	0	0	0	0	0	0	0	0	0	0	0	0	0	0
ENSG00000279430.1	ENSG00000279430	0	10.1816	0.571811	8.05518	0.198021	9.53913	0.175948	3.1257	1.2922	3.15525	0.095321	6.81906	0	2.72301	0.455931	5.6704	0.0784	4.82123	1.12207	5.26924	0.150286	2.0305	0	6.03441	0	5.28082	0.4549	2.57979	0.130434	3.314	0.210254	3.37994	0.058766	5.34917	0	6.91744	0.130401	4.71789	0	5.65261	0.143644	3.13743	0	3.02747
ENSG00000279431.1	ENSG00000279431	0.166029	1.55837	0.151259	0.366724	0.041516	0.60786	0	0.353753	0.202231	0.781952	0.12335	0.157714	0.28701	0	0	0.469314	0	0.417583	0.088958	0.568662	0.063678	0.255517	0.139794	0.405035	0.054154	0.951341	0	0.742727	0.081508	0.273105	0.160704	0.351399	0	1.1514	0.190269	0.243054	0.041276	0.875547	0	0.156097	0.089738	0.655916	0.268575	0.66022
ENSG00000279432.1	ENSG00000279432	1.85371	2.82165	1.02271	2.09422	0.879881	2.00853	0.957814	0.654571	2.29217	1.23912	0.502397	1.85061	0.948661	0.275183	0.670223	1.54952	0.466645	1.14673	0.720108	1.2033	0.946516	1.023	0.654591	1.03123	0.479395	1.53559	0.751258	0.982169	0.716699	2.07393	0.765411	0.907204	0.343661	1.41075	0.892802	1.56005	0.627985	2.06402	0.441107	1.05123	0.694539	1.28464	0.489506	1.58412
ENSG00000279433.1	ENSG00000279433	0.823426	1.13774	0.270699	1.07583	0.695553	2.17884	0.348969	0.794582	1.2067	1.35283	0.475879	1.35099	0.832592	0.799166	0.438964	1.84153	0.31055	1.08503	0.208697	0.870643	0.305893	0.781503	0.276798	1.05397	0.3393	1.27262	0.083997	0.843376	0.315629	1.32845	0.279131	0.802639	0.303946	1.19478	0.457043	0.911832	0.04817	1.52507	0.283412	0.730784	0.69795	1.29995	0.207662	0.590382
ENSG00000279434.1	ENSG00000279434	0.086033	0.519116	0.143129	0.318981	0.018017	0.45296	0.038576	0.19455	0	0.177005	0.211307	0.304556	0.080777	0.10521	0.10744	0.042717	0	0.415532	0	0.172234	0.077333	0.326052	0.072712	0.159422	0.058817	0.134107	0.023655	0.116969	0.00868	0.367688	0.017792	0.130947	0.175273	0.340182	0.027117	0.065056	0.022609	0.269023	0.039828	0.178694	0.058259	0.303719	0.195642	0.229767
ENSG00000279437.1	ENSG00000279437	0	0	0.087825	0	0.794063	0	0	0.009371	0.293098	0.259321	0.068867	0	0.009856	0	0.065451	0.026092	0	0.118814	0.005959	0.004797	0	0.004079	0.006329	0	0	0.0051	0.004795	0	0	0	0	0.007982	0	0.008248	0	0.015785	0	0	0	0	0	0	0	0
ENSG00000279438.1	ENSG00000279438	0	0	0	0	0	0	0	0	0	0	0	0	0	0	0	0	0	0	0	0	0	0	0	0	0	0	0	0	0	0	0	0	0	0	0	0	0	0	0	0	0	0	0	0
ENSG00000279439.1	ENSG00000279439	0	0	0	0	0	0	0	0	0.048212	0	0.09277	0	0	0	0.023603	0	0	0.492151	0	0	0.007724	0	0	0.043812	0	0	0	0	0	0	0	0	0	0	0	0	0	0	0	0	0	0	0	0
ENSG00000279440.1	ENSG00000279440	0.006211	0.003857	0.039706	0	0.003278	0.008667	0	0	0.127695	0.077746	0.191504	0.012292	0	0	0.125685	0	0	0.309177	0	0.017337	0.005133	0	0	0.005799	0.012844	0	0	0	0	0	0	0	0.003052	0	0.009844	0	0	0	0.004894	0	0	0.055938	0	0.028223
ENSG00000279441.1	ENSG00000279441	0.658833	0.924156	0	0.421397	0	0	0	0	0	0	0	0	0	0	0	1.38172	0.094977	0.430277	0	0.178403	0	0	0	0.351818	0	0	0	0.387318	0	0	0	0	0	0.248347	0	0	0	0.533696	0	0	0	1.1861	0	0
ENSG00000279442.1	ENSG00000279442	0	0	0.082791	0	0.00273	0.003608	0	0	0.186086	0.335441	0.138047	0.010234	0.004933	0	0.091618	0	0	0.294268	0	0.009638	0.006414	0.006146	0	0	0	0.002548	0.007181	0	0.00524	0	0	0	0	0.012322	0	0	0	0	0	0	0	0.023318	0	0.015687
ENSG00000279443.1	ENSG00000279443	0.566599	0.51324	0.364312	0.200891	0.384046	0.473492	0.261585	0.218683	0.509955	0.240189	0.450621	0.065567	0.344476	0.639699	0.62472	0.103515	0.219488	0.301733	0.284704	0.189761	0.599508	0.174194	0.422801	0.254857	0.319129	0.219294	0.427854	0.240821	0.302696	0.15442	0.471257	0.114216	0.202213	0.118635	0.709286	0.113443	0.18402	0.456393	0.527707	0.103931	0.159928	0.441664	0.391387	0.148503
ENSG00000279444.1	ENSG00000279444	0	0	0	0	0	0	0	0	0	0	0	0	0	0	0	0	0	0	0	0	0	0	0	0	0	0	0	0	0	0.307242	0	0	0	0	0	0	0	0	0	0	0	0	0	0
ENSG00000279445.2	OR4N3BP	0	0	0	0	0	0	0	0	0	0	0	0	0	0	0	0	0	0	0	0	0	0	0	0	0	0	0	0	0	0	0	0	0	0	0	0	0	0	0	0	0	0	0	0
ENSG00000279446.1	ENSG00000279446	0	0	0.053877	0.032022	0.018087	0	0	0	0.220157	0.142148	0.113129	0.067943	0	0	0.172568	0	0	0.406757	0	0.031434	0.014115	0	0	0.024006	0.005905	0.008414	0	0	0	0.03691	0.011907	0.144598	0	0	0.040834	0	0	0	0	0.035876	0	0	0	0
ENSG00000279447.1	ENSG00000279447	0	0	0.066033	0	0	0	0	0	0	0.264323	0	0	0	0	0	0	0	0.140126	0	0	0	0	0	0	0	0	0	0	0	0	0	0	0	0	0	0	0	0	0	0	0	0	0	0
ENSG00000279450.1	ENSG00000279450	0	0	0	0	0	0	0	0	0	0	0	0	0	0	0	0	0	0	0	0	0	0	0	0	0	0	0	0	0	0	0	0	0	0	0	0	0	0	0	0	0	0	0	0
ENSG00000279452.1	ENSG00000279452	0	0	0.161375	0.020702	0	0	0	0	0.398611	0	0.036416	0	0	0	0.083517	0	0	0	0	0	0	0	0	0	0	0	0.020459	0	0	0.015867	0	0	0	0	0	0.084558	0	0	0	0.069277	0	0	0	0
ENSG00000279453.1	ENSG00000279453	0.615574	2.02929	0.278351	3.01604	0.528612	2.22404	0.251237	1.33285	0.965158	1.87964	0.287821	2.12244	0.672843	1.48492	0.508534	1.79755	0.519811	3.16966	0.383421	1.40303	0.194987	1.54119	0.339109	1.98116	0.412262	1.89372	0.411469	1.70381	0.219068	2.51166	0.333857	1.83851	0.613032	2.82498	0.419596	2.23588	0.298654	1.97973	0.195485	2.51218	0.411454	2.14245	0.264299	2.29703
ENSG00000279454.1	ENSG00000279454	0	0	0	0	0.560955	0	0	0	0	0.097973	0.194015	0	0	0	0	0	0	0.491304	0	0.021298	0	0.036165	0	0	0	0	0	0	0	0	0	0	0	0	0	0	0	0	0	0	0	0.259598	0	0
ENSG00000279455.1	ENSG00000279455	0	0	0.159237	0	0	0	0	0	0	0	0.520679	0	0.151604	0	0.408767	0.396318	0	0.333683	0	0	0	0.089724	0	0	0	0	0	0	0	0	0	0	0	0	0	0	0	0	0	0	0.237654	0	0	0
ENSG00000279456.1	ENSG00000279456	0.553344	1.18115	0.250455	2.35039	0.404147	1.54377	0.20802	0.597799	1.85516	2.26089	0.57536	1.95339	1.21799	0.573904	0.49476	1.55435	0.132238	1.93007	1.00304	1.98454	0.755857	0.949168	0.398562	0.991219	0.331685	1.74899	0.504964	0.937184	0.646259	1.09667	0.394628	1.1888	0.277567	0.716211	0.556716	1.26878	0.416961	1.80133	0.203041	1.75585	0.360974	0.87124	0.337157	0.846113
ENSG00000279457.4	WASH9P	7.12867	9.60138	4.84344	9.4327	8.17239	4.21712	5.12549	9.98549	11.0787	9.62177	3.17031	8.46114	8.45845	2.84021	3.15103	5.78848	6.59556	12.5706	5.64165	5.37905	6.05194	10.9425	6.5063	12.0013	6.98548	11.4598	5.84518	6.98583	6.21158	9.03449	7.01304	9.77278	10.35	12.8324	7.8398	7.39215	3.99643	11.7792	6.72234	4.79577	5.25476	5.23427	1.3532	10.3833
ENSG00000279458.2	ENSG00000279458	0	0	0	0	0	0	0	0	0	0	0	0	0	0	0	0	0	0	0	0.044977	0	0	0	0	0	0	0	0	0	0	0	0	0	0	0	0	0	0	0	0	0	0	0	0.571471
ENSG00000279459.1	ENSG00000279459	0	0	0.023953	0	0	0	0	0.010497	0.059244	0	0.151429	0	0	0	0	0.02871	0	0.014148	0	0.010494	0	0	0	0	0	0	0	0	0	0	0	0	0	0	0	0	0	0	0	0	0	0.050942	0	0
ENSG00000279460.1	ENSG00000279460	0	0	0.054071	0	0	0	0	0	0.719763	0.10628	0.084699	0	0	0	0.257367	0.010696	0	0.194018	0	0	0	0	0	0	0	0	0.003926	0	0	0	0	0	0	0	0	0.006458	0	0	0.006669	0	0	0	0	0
ENSG00000279461.2	ENSG00000279461	0	0	0	0	0	0	0	0	0	0	0	0	0	0	0	0	0	0	0	0	0	0	0	0	0	0	0	0	0	0	0	0	0	0	0	0	0	0	0	0	0	0	0	0
ENSG00000279462.1	ENSG00000279462	0	0	0.163669	0	0	0	0	0	0.103787	0	0.392034	0	0	0	0.2518	0	0	0.177743	0	0.017986	0	0	0	0	0	0	0	0	0	0	0	0	0	0	0	0	0	0	0	0	0	0	0	0.117688
ENSG00000279463.1	ENSG00000279463	0.143247	2.10995	0.718074	1.47512	0.416979	1.02359	0.061872	0.821783	0.680522	0.509428	0	1.86052	0.235568	0	0.319575	1.52583	0	0.92846	0	1.16597	0.158	0.950321	0.076468	1.04844	0	0.631061	0.1794	0	0	0.713613	0	0.479628	0	1.08427	0.539887	0.821233	0.068577	0.707113	0	1.89163	0	0.78892	0	1.05716
ENSG00000279464.1	ENSG00000279464	0.179987	0.324771	0.21754	0.347401	0.145328	0	0.074593	0.175894	0.176897	0.372105	0.079772	0.081841	0.313408	0.263025	0.485984	0.276395	0	0.417086	0.094874	0.20294	0.028381	0.10782	0.033565	0.16715	0.009489	0.216529	0.114539	0.082546	0.076932	0.069332	0.057468	0.211599	0.006742	0.065784	0.18578	0.010487	0.010948	0.054436	0.010751	0.41927	0.06265	0.338095	0.020922	0.434091
ENSG00000279465.1	ENSG00000279465	0	0	0	0	0	0	0	0	0.53822	0	0.110213	0	0	0.037503	0.172086	0	0	0.051185	0	0.179965	0.028324	0.152729	0	0	0	0.033839	0.032006	0	0	0.097396	0	0.052194	0	0.396351	0	0	0	0	0	0	0	0	0	0.394121
ENSG00000279466.1	ENSG00000279466	0	0	0	0	0	0	0	0.054371	0	0.236672	0.092968	0	0	0	0	0	0	0	0	0	0	0	0	0	0	0	0	0	0	0	0	0	0	0	0	0	0	0	0	0	0	0	0	0
ENSG00000279467.1	ENSG00000279467	0	0.002451	0.12236	0	0.027077	0	0.003552	0	0.101421	0.016528	0.052724	0.007807	0.003767	0	0.129894	0.009984	0	0.139219	0	0.007366	0.006527	0.003132	0.002416	0	0.008161	0.001945	0.001827	0.010138	0	0.028551	0.001377	0	0	0.025063	0	0.017999	0	0	0.018708	0.016729	0.013465	0.022271	0	0.029966
ENSG00000279469.1	ENSG00000279469	0.075177	0.044336	0.138909	0	0.151141	0	0.032983	0.06448	0	0.14295	0	0.429931	0.262177	0	0.176347	0.257524	0	0.047041	0	0.12277	0	0.156286	0.08506	0.201011	0	0.173426	0.16405	0.307173	0.074054	0	0.048858	0.053475	0.102665	0.522833	0.115211	0.165658	0	0	0	0.357148	0.122433	0	0.482705	0.201701
ENSG00000279470.1	ENSG00000279470	0	0	0	0	0	0	0	0	0	0	0	0	0	0	0	0	0	0	0	0	0	0	0	0	0	0	0	0	0	0	0	0	0	0	0	0	0	0	0	0	0	0	0	0
ENSG00000279472.1	ENSG00000279472	0	0	0	0	0	0	0	0	0.315648	0	0	0	0	0	0	0	0	0	0	0	0	0	0	0	0	0	0	0	0	0	0	0	0	0	0	0	0	0	0	0	0	0	0	0
ENSG00000279474.1	ENSG00000279474	0.159376	0.442011	0.116325	0.458407	0.158687	0.375697	0.164445	0.209288	0.569295	0.361352	0.156895	0.439129	0.224845	0.372812	0.279049	0.673941	0.085896	0.49035	0.136238	0.537967	0.195606	0.216276	0.125264	0.27342	0.016359	0.388661	0.197413	0.271096	0.096526	0.375239	0.104511	0.449469	0.270974	0.403529	0.213631	0.265307	0.109018	0.280952	0.036979	0.31513	0.189035	0.211478	0.096529	0.829592
ENSG00000279475.1	ENSG00000279475	0	0	0.366877	0	0	0	0	0	0	0	0.314324	0	0	0	0	0	0	0.471873	0	0	0	0	0	0	0	0	0	0	0	0	0	0	0	0	0	0.167819	0	0	0	0	0	0	0	0
ENSG00000279476.1	ENSG00000279476	0.492925	1.21141	0.151732	0.827968	0.410685	0.910866	0.086426	0.262298	0.73832	0.797474	0.238195	1.09083	0.727539	0.680401	0.181239	1.20342	0.122572	0.904448	0.130675	0.812509	0.202467	0.507474	0.109533	0.821676	0.024753	0.818201	0.11069	0.287084	0.176254	0.646577	0.137501	0.469597	0.064535	0.847977	0.246959	0.21877	0.047611	1.01956	0.149884	0.591823	0.136181	0.99083	0.117882	1.2968
ENSG00000279477.1	ENSG00000279477	0	0	0	0	0	0	0	0	0	0	0	0	0	0	0	0	0	0	0	0	0	0	0	0	0	0	0	0	0	0	0	0	0	0	0	0	0	0	0	0	0	0	0	0
ENSG00000279478.1	ENSG00000279478	0	0	0	0	0	0	0	0	0	0	0	0	0	0	0	0	0	0	0	0	0	0	0	0	0	0	0	0	0	0	0	0	0	0	0	0	0	0	0	0	0	0	0	0
ENSG00000279479.1	ENSG00000279479	0	0	0.037737	0	0	0	0	0	0.138969	0.14945	0.029731	0	0	0	0.181481	0	0	0.054929	0	0.008258	0	0	0	0	0	0	0.016653	0	0	0	0	0	0	0	0	0	0	0	0	0	0	0	0	0.0808
ENSG00000279480.1	ENSG00000279480	0	0	0.146205	0	0	0	0	0	0	0.09872	0.039097	0	0	0	0	0	0	0.185794	0	0	0	0	0	0	0.016769	0	0	0	0	0	0	0	0	0	0	0	0	0	0	0	0	0	0	0
ENSG00000279481.1	ENSG00000279481	0.60475	0.439817	0.197256	0.799559	0.479759	0.130655	0.295698	0.1525	1.58017	1.86259	0.28779	0.953498	0.317063	0.96176	0.674205	0.822135	0.298045	1.00377	0.452956	0.535992	0.479542	0.282806	0.42374	0.418212	0.396176	0.696486	0.537555	0.274789	0.50923	0.375142	0.558063	0.236317	0.163679	0.457696	0.435	0.99782	0.145284	0.343695	0.240193	0.449366	0.372578	0.357656	0.426295	1.44574
ENSG00000279482.1	ENSG00000279482	0	0	0	0	0	0	0	0	0.319779	0.250044	0.049416	0	0	0	0.076909	0	0	0.040354	0	0.053954	0.025299	0	0	0	0	0	0	0	0	0	0	0	0	0	0	0	0	0	0.04594	0	0	0.065921	0	0
ENSG00000279483.2	ENSG00000279483	0	0	0	0	0	0	0	0	24.8542	31.9292	0	0	0	0	0	0	0	0	0	0	0	0	6.92897	0	0	0	0	0	3.74833	0	0	7.49425	0	0	0	0	0	0	0	34.2846	0	37.873	0	0
ENSG00000279484.2	KLHL30-AS1	0	0	0.192098	0	0	0	0	0	0.082317	0.39784	0.044312	0	0	0	0.75853	0	0	0.238366	0	0	0	0.004198	0	0	0	0.005252	0	0	0	0	0	0	0.005236	0	0	0.065024	0	0.021177	0	0.011245	0.006073	0.01196	0	0
ENSG00000279485.1	ENSG00000279485	0.054053	0.346832	0.082531	0.024863	0.12645	0	0	0	0.0684	0.164493	0.021786	0.687169	0.200342	0.014799	0.467289	0.42968	0	0.476048	0.06095	0.096485	0.0328	0.030742	0.016131	0.136793	0.009171	0.182557	0.110515	0.04562	0.081469	0.13308	0.018438	0.020325	0	0	0.042382	0	0.028163	0.103861	0.020473	0.138128	0.075737	0.087878	0.020683	0.196914
ENSG00000279486.6	OR2AG1	0.00909	0	0.102076	0	0	0	0	0	0.070168	0.047624	0.037977	0	0.004342	0	0.040315	0	0	0.051738	0	0.016973	0.003763	0	0.00557	0	0	0	0.002106	0	0	0	0	0	0.002237	0	0	0	0	0	0.007186	0	0	0.010265	0	0
ENSG00000279488.1	ENSG00000279488	0.016276	0.120339	0.084789	0	0	0	0	0.007368	0.332131	0.033531	0.053379	0	0	0	0.142429	0.060696	0	0.343725	0	0.051933	0	0.03153	0.009836	0.045268	0	0	0	0.083035	0	0.046428	0.022461	0.037201	0.015807	0	0	0	0	0.03186	0.01258	0.050785	0	0.071944	0	0
ENSG00000279489.1	ENSG00000279489	0.10165	0	0.188958	0	0.0531	0	0.045524	0.082505	0.206817	0.04164	0.149058	0	0.114046	0	0.328881	0	0	0.348504	0	0.009193	0.033121	0.015625	0.061142	0	0.034938	0	0.092909	0	0.040968	0	0.020952	0.015413	0.019652	0.032114	0.191931	0	0.085244	0	0	0	0.068685	0.022302	0.077285	0
ENSG00000279490.1	ENSG00000279490	0	0.030185	0.02567	0.045443	0	0.01697	0	0.072128	0.124946	0.177106	0	0	0	0	0.153343	0.061087	0	0.05879	0	0.06172	0	0.02385	0.029655	0.028378	0.004189	0.053789	0.016858	0.020821	0.006172	0.070022	0.004231	0	0	0	0	0	0.009668	0	0	0.063917	0	0.054371	0.01842	0
ENSG00000279491.1	ENSG00000279491	0.590363	0.996625	0.739113	1.38343	0.319231	1.50071	0.330396	0.874044	0.750302	2.76088	0.943581	1.57226	0.551401	0.524272	0.471865	1.0147	0.201629	1.46736	0.358671	1.14234	0.283167	1.14878	0.570195	1.05207	0.57492	1.37106	0.40443	0.839798	0.25485	1.34496	0.361862	1.46926	0.417454	1.38174	0.630092	0.477347	0.298172	0.695805	0.226094	0.89212	0.201721	1.01629	0.385015	1.27345
ENSG00000279493.1	ENSG00000279493	0	0	0.970586	0.290873	0.164564	0.073241	0.096831	0.046541	2.67882	4.48391	0.400796	0.838063	0.187576	0.109098	0.380616	0.977154	0	0	0.117006	1.32623	0	0	0.06098	0.097384	0	0.200208	0	0	0.054097	0	0.140578	0	0.049143	0	0	0	0.027179	0	1.91492	1.51937	0	2.07967	0.092577	0
ENSG00000279494.1	ENSG00000279494	0	0	0.075005	0	0.009454	0	0.016197	0	0.368215	0	0.118175	0	0	0	0.338118	0	0	0.458385	0	0.032826	0	0.006975	0.010896	0.058678	0	0	0	0	0	0.051422	0.006222	0	0	0	0	0	0	0	0	0	0	0	0	0
ENSG00000279495.1	ENSG00000279495	0.353123	1.55135	0.284698	0.694343	0.998129	1.43348	0.786697	0.573246	1.42323	0.814592	0.324332	0.669131	0.512589	0.091103	0.579067	0.678111	0.651231	1.16179	0.519765	0.510408	0.58482	0.449755	0.477573	0.504612	0.577236	0.703785	0.624365	0.578501	0.47344	0.690079	0.493417	0.47757	0.482941	0.602366	1.04	0.329255	0.247067	1.0952	0.60142	0.397279	0.484069	0.8748	0.605287	0.933229
ENSG00000279497.1	ENSG00000279497	0	0	0.021022	0	0	0	0	0	0.258859	0	0	0	0	0	0.075994	0	0	0.012314	0	0	0	0	0	0	0	0	0	0	0	0	0	0	0	0	0	0	0	0	0	0	0	0	0	0
ENSG00000279498.1	ENSG00000279498	0	0	0	0	0	0	0	0	0	0	0	0	0	0	0.068073	0	0	0.070494	0	0	0	0	0	0	0	0.026716	0	0.094223	0	0	0	0	0	0	0	0	0	0	0	0	0	0	0	0
ENSG00000279499.1	ENSG00000279499	0	0.504876	0	1.65876	0.432677	0.386406	0	0	3.17868	0.527344	0.207067	0.826994	0	0	0	0.315905	0.17193	1.35459	0	0.273678	0.218397	0.421107	0.158432	0.191975	0	0.654336	0	0.58698	0	0.923579	0	0.993665	0	0	0.224438	1.7052	0.355537	0.487964	0.094315	0.782924	0.235864	1.22383	0	0.546519
ENSG00000279500.1	ENSG00000279500	12.8922	4.23495	3.90291	2.0324	11.5799	4.06442	7.42709	2.90917	19.5964	4.91912	7.07055	2.5451	11.9642	4.71266	4.14155	3.05184	9.09803	4.07462	2.54557	1.92874	3.82314	2.18826	2.52995	3.39108	2.37519	3.45861	2.51574	2.25649	3.89702	2.55693	3.43069	1.87447	5.75275	5.94499	3.58852	3.79309	2.18807	3.857	2.38824	2.19403	4.58669	2.25216	4.49032	2.89222
ENSG00000279501.1	ENSG00000279501	0	0	0	0	0	0	0	0	0	0	0	0	0	0	0	0	0	0	0	0	0	0	0	0	0	0	0	0	0	0	0	0	0	0	0	0	0	0	0	0	0	0	0	0
ENSG00000279502.1	ENSG00000279502	0.081067	0.095239	0.222327	0.071712	0.040593	0.918332	0.0355	0	0.59312	0.15307	0.362284	0.462423	0.070219	0	0.189113	0.183766	0	0.15274	0	0.196637	0.280288	0.083441	0	0	0	0.03722	0.070445	0	0.079661	0.106906	0.052402	0.229238	0	0	0	0.059388	0.262383	0	0	0	0.350904	0.080297	0	0.43109
ENSG00000279503.1	ENSG00000279503	0	0	0	0.071712	0	0	0	0	0	0	0	0	0	0	0	0	0	0.050913	0	0	0	0	0	0	0	0	0	0	0	0	0	0	0	0	0	0	0	0	0	0	0	0	0	0
ENSG00000279504.1	ENSG00000279504	0.056451	0.438626	0.054058	0.20314	0.028738	0.190733	0.099733	0.147652	0	0.329855	0.26105	0	0	0.147973	0	0.139403	0.033302	0.034912	0	0.071471	0	0.020224	0	0.127298	0.018751	0.158898	0	0	0	0.038287	0.037356	0.246012	0.052404	0.087869	0	0.083675	0.172028	0.516418	0.081076	0	0.155026	0.058137	0	0
ENSG00000279505.1	ENSG00000279505	0	0	0	0	0	0	0	0	0	0	0	0	0	0	0	0	0	0	0	0	0	0	0	0	0	0	0	0	0	0	0	0	0	0	0	0	0	0	0	0	0	0	0	0
ENSG00000279507.1	ENSG00000279507	0	0	0.829644	0	0	0	0	0	0	0	0	0	0	0	0	0	0	0.63233	0	0	0	0	0	0	0	0	0	0	0	0	0	0	0	0	0	0	0	0	0	0	0	0	0	0
ENSG00000279509.1	ENSG00000279509	0	0	0	0	0	0	0	0	0	0	0	0	0	0	0	0	0	0	0	0	0	0	0	0	0	0	0	0	0.030303	0	0	0	0	0	0	0	0	0	0	0	0	0	0	0
ENSG00000279511.1	ENSG00000279511	0	0	0.009261	0	0	0	0	0	0.089689	0.018207	0	0	0	0	0.022046	0	0	0.042004	0	0	0	0	0	0	0	0	0	0	0	0	0	0	0	0	0	0	0	0	0	0	0	0	0	0
ENSG00000279512.1	ENSG00000279512	0	0	0.088312	0	0	0	0	0	0.129857	0.034942	0	0	0	0	0	0	0	0.040996	0	0.007728	0	0	0	0	0	0	0	0	0	0	0	0	0	0	0	0	0	0	0	0	0	0.018738	0	0.025201
ENSG00000279513.1	ENSG00000279513	0.294493	0.540913	0.351597	0.723811	0.089465	0.846058	0.252376	0.297585	0.435554	0.299785	0.03972	0.817102	0.250968	0.67446	0.273539	0.421753	0.014649	0.610204	0.249649	0.693308	0.129386	0.383398	0.146893	0.429832	0.141836	0.688411	0.089394	0.186729	0.074052	0.450257	0.184647	0.425748	0.059021	0.425689	0.211927	0.499157	0.102517	0.331495	0.018676	0.730376	0.165338	1.04198	0.281027	0.143693
ENSG00000279514.2	OR4C16	0	0	0.174202	0	0	0	0	0	0	0.087869	0	0	0	0	0	0	0	0.08172	0	0	0	0	0	0	0	0	0	0	0	0	0	0	0	0	0	0	0	0	0	0	0	0	0	0
ENSG00000279516.2	FAM230C	0	0	0.018535	0	0	0	0	0	0.320512	0	0.058782	0	0	0	0	0	0	0	0	0	0	0	0	0	0	0	0	0	0	0	0	0	0	0	0	0	0	0	0	0	0	0	0	0
ENSG00000279518.1	ENSG00000279518	0.268292	0.058366	0.032922	0	0.413563	0	0.063723	0.078621	0.32217	0.097609	0.0518	0.155313	0.059385	0.254964	0.157926	0.039266	0	0.437913	0.008995	0.043206	0.02583	0.134659	0.009543	0.117093	0.048604	0.107778	0.014482	0.187933	0.039829	0.281551	0.010895	0.012031	0.015336	0	0.074668	0.011943	0.012458	0.123681	0.158723	0	0.026744	0.052368	0.083625	0.093911
ENSG00000279519.1	ENSG00000279519	0	0	0	0	0	0	0	0	0	0	0	0	0	0	0	0	0	0	0	0	0	0	0	0	0	0	0	0	0	0	0	0	0	0	0	0	0	0	0	0	0	0	0	0
ENSG00000279520.1	ENSG00000279520	0.808703	2.86103	1.86999	4.12746	1.11557	5.14201	0.896585	2.73407	1.41063	4.06843	1.05511	4.79724	0.696859	4.31583	1.27303	3.64437	0.282623	4.13495	0.942554	5.82652	0.788994	4.10597	1.01425	4.71912	0.557974	4.87992	0.87358	4.79837	0.462165	3.35071	0.845822	4.42029	1.05561	6.16996	0.830506	7.38191	0.413776	4.11978	0.801445	3.672	0.984058	5.82437	0.512604	4.26005
ENSG00000279521.1	ENSG00000279521	0	0	0.045126	0	0	0	0	0	0.183621	0.0297	0.023648	0	0	0	0	0	0	0.025995	0	0.013157	0	0	0	0	0	0	0	0	0	0	0	0	0	0	0	0	0	0	0.011152	0	0	0	0	0
ENSG00000279523.1	ENSG00000279523	0	0	0	0	0	0	0	0	0.410315	0	0.290717	0	0	0	0	0	0	0.02508	0	0	0	0	0	0	0	0.058473	0	0	0	0	0	0	0	0	0	0	0	0	0	0	0	0	0	0
ENSG00000279525.1	ENSG00000279525	0	0	0.074468	0	0	0	0	0	0.290828	0.058807	0.058529	0	0	0	0.10699	0	0	0.171517	0	0	0	0.005537	0	0	0	0	0	0	0	0	0	0	0	0	0	0	0	0	0	0	0	0	0	0
ENSG00000279526.1	ENSG00000279526	0	0	0.075514	0	0	0	0	0	0.062369	0	0.116755	0	0	0	0.121857	0	0	0.537097	0	0	0	0	0	0	0	0	0	0	0	0	0	0	0.011832	0	0.038624	0	0	0	0	0	0	0.026779	0	0
ENSG00000279527.1	ENSG00000279527	0.341661	0.720725	0.69151	0.791275	0.671442	0.821944	0.345934	0.237292	1.63989	0.207675	0.408335	0	0.573595	1.83388	0.517407	0.746703	0.198109	0	0.477216	0.656597	0.383825	0.26055	0.186459	0.24835	0.036463	0.408294	0.145062	0.091107	0.110385	0.581371	0.035831	1.1706	0.250481	0	0	0.658733	0	0.770584	0.299967	0.515925	0.971098	0.539687	0.189473	0.14475
ENSG00000279528.1	ENSG00000279528	0	0	0	0	0	0	0	0	0	0	0	0	0	0	0	0	0	0	0	0	0	0	0	0	0	0.07896	0	0	0	0	0	0	0	0	0	0	0	0	0	0	0	0	0	0
ENSG00000279529.1	ENSG00000279529	1.73551	3.76152	1.05518	3.50617	1.14629	4.57426	1.36437	2.8951	2.98088	3.3387	1.57501	4.00917	1.05439	1.58281	1.82127	2.77481	1.11501	3.25359	0.574206	2.8019	0.615875	1.98008	0.760127	2.93286	0.527334	3.48258	0.599002	2.92766	0.7331	2.86094	0.949105	2.2396	0.804205	4.07642	1.33171	5.39397	0.637982	2.41879	1.15827	2.89358	0.786128	2.82721	1.04756	3.99005
ENSG00000279530.2	ENSG00000279530	0	0	0	0	0	0	0	0	0.033298	0	0	0	0	0	0.032682	0.032538	0	0.023527	0	0.005975	0	0.005079	0	0	0	0.044588	0	0	0	0.018652	0.013525	0	0	0.113477	0	0	0	0	0	0.095319	0	0.04343	0	0.038946
ENSG00000279531.1	ENSG00000279531	0	0	0	0	0	0	0	0	0	0	0	0	0	0	0	0	0	0	0	0	0	0	0	0	0	0	0	0	0	0	0	0	0	0	0	0	0	0	0	0	0	0	0	0
ENSG00000279532.1	ENSG00000279532	0	0	0	0	0	0	0	0	0	0	0.059004	0	0	0	0	0.538661	0	0.148666	0	0.064099	0	0	0.133573	0	0	0	0	0.193245	0	0.208846	0.025583	0	0	0	0	0.115864	0.118208	0	0	0	0	0	0	0.105361
ENSG00000279534.1	ENSG00000279534	0	0	0	0	0	0	0	0	0	0	0	0	0	0	0	0	0	0	0	0.194892	0	0	0	0	0	0	0	0	0	0	0	0	0	0	0	0	0	0	0	0	0	0	0	0
ENSG00000279536.1	ENSG00000279536	0.079003	0.046474	0.144981	0	0.752631	0.052703	0	0.067552	0.192913	0.149543	0.118007	0	0	0	0.092328	0	0	0.445998	0	0.128197	0.030406	0.054397	0.044524	0	0.025838	0	0	0.322076	0.038852	0.052211	0.102332	0.167919	0.143328	0.304828	0	0	0	0.139667	0	0.149357	0.085596	0.235488	0	0.210723
ENSG00000279537.1	ENSG00000279537	0.041837	0	0.131444	0	0	0.029044	0.050088	0	0.463243	0.028827	0.068862	0.384681	0.013152	0	0.22725	0.104386	0.016715	0.411742	0	0.102187	0	0.016287	0	0.006475	0	0	0	0.047509	0	0.019951	0	0	0	0	0	0.010563	0.003675	0	0.010827	0.058241	0.031551	0.061907	0	0.08327
ENSG00000279539.1	ENSG00000279539	0.360573	1.121	0.425243	0.756523	0.213641	0.478328	0.126605	0.482843	1.2002	0.549529	0.37312	0.339439	0.206497	1.08312	0.274568	0.74121	0.159612	0.718658	0.223408	0.958731	0.250197	0.662885	0.104292	0.472566	0.246788	0.657736	0.187036	0.840143	0.182003	0.704891	0.200249	0.717182	0.228535	1.66233	0.667586	1.04402	0.094884	0.860176	0.558017	0.946651	0.531367	0.780447	0.261049	1.39959
ENSG00000279541.1	ENSG00000279541	0	0	0	0	0	0	0	0	0	0.05437	0.108021	0.052405	0.049664	0	0.297857	0	0	0.309126	0.045324	0.035882	0.01084	0	0	0	0	0	0.012175	0	0	0.018851	0	0.100764	0	0	0.12605	0	0.013962	0	0	0	0	0.087148	0	0
ENSG00000279542.1	ENSG00000279542	0	0	0	0	0	0	0	0	0	0	0	0	0	0	0	0	0	0	0	0	0	0	0	0	0	0	0	0	0	0	0	0	0	0	0	0	0	0	0	0	0	0	0	0
ENSG00000279543.1	ENSG00000279543	0	0	0.0696	0	0	0	0	0	0.368809	0	0.113106	0	0	0	0	0	0.044164	0.141482	0	0	0	0	0	0	0	0	0	0	0	0	0	0	0	0	0	0	0	0	0	0	0	0	0	0
ENSG00000279544.1	ENSG00000279544	0.802637	2.1986	0.428956	2.18339	0.422216	1.22841	0.254967	0.491914	0.877136	0.907133	0.194772	1.0351	1.02386	0.853264	0.417399	1.22099	0.166953	1.32572	0.331019	0.843432	0.563414	0.390043	0.279935	0.771924	0.176446	0.802718	0.611597	0.456754	0.211108	0.55347	0.230281	0.58288	0.224903	0.840089	0.626088	0.738884	0.192353	1.01545	0.050158	0.842111	0.321532	0.752702	0.201536	0.739324
ENSG00000279548.1	ENSG00000279548	0	0	0.017569	0	0	0	0	0	0.086101	0	0.041492	0	0	0	0.042187	0	0	0.020384	0	0.007687	0	0	0	0	0	0	0	0	0	0	0	0	0	0	0	0	0	0	0	0	0	0	0	0.025067
ENSG00000279549.1	ENSG00000279549	0.565984	0.543452	0.294611	0.355042	0.331321	0.092289	0.298632	0.278711	0.509408	0.582699	0.231893	0.65497	0.234621	0.07409	0.457641	0.268854	0.308944	1.00467	0.27492	0.454948	0.176939	0.444697	0.191064	0.177437	0.278939	0.34076	0.274755	0.169809	0.058794	0.355976	0.292786	0.291576	0.048479	0.368688	0.524832	0.289599	0.245185	0.683869	0.142088	0.432588	0.714205	0.680182	0.126115	0.296693
ENSG00000279550.1	ENSG00000279550	0	0	0	0	0	0	0	0	0	0	0	0	0	0	0	0	0	0.308665	0	0	0	0	0	0	0	0	0	0	0	0	0	0	0	0	0	0	0	0	0	0	0	0	0	0
ENSG00000279551.1	ENSG00000279551	0	0	0	0	0	0	0	0	0.067296	0.4317	0	0	0	0	0.032845	0	0	0.17755	0	0	0	0	0	0	0	0	0	0	0.040071	0	0	0	0	0	0	0	0	0	0	0	0	0.028834	0	0
ENSG00000279554.1	ENSG00000279554	11.0921	61.1208	2.26835	53.34	7.46617	49.8653	4.96376	20.0371	12.4956	43.4398	3.44588	50.6291	6.40709	38.1693	1.11748	51.3706	4.98044	36.0277	6.29115	30.5824	2.42424	26.1586	3.92123	33.085	3.23091	36.7202	4.17052	30.4339	3.09389	30.1416	3.01114	30.2951	4.55887	46.2179	5.26799	47.7147	3.02046	46.3002	1.48843	39.7591	3.34595	43.7394	2.33132	37.1992
ENSG00000279555.1	ENSG00000279555	1.71912	2.84103	0.963933	1.53299	1.18623	1.21436	0.948972	0.807929	2.44511	2.68933	0.555458	2.63422	1.55343	1.72002	0.929652	2.40317	0.346381	2.09489	0.772005	1.70956	1.17597	0.768152	0.938771	1.04193	0.71231	0.974951	1.06112	1.2788	1.17605	1.1431	0.741183	1.56119	0.770342	2.07906	1.71992	1.53797	0.84323	1.64953	0.319254	1.44359	0.513281	1.11376	1.07687	1.25239
ENSG00000279557.1	ENSG00000279557	1.41471	0.794795	0.6275	0.035839	1.11674	0.435555	0.345779	0.633694	1.95075	0.712613	0.451783	0.448402	0.510073	0.073518	0.210394	0.8361	0.369623	0.584343	0.179663	0.349433	0.165038	0.279368	0.614832	1.19757	0.627365	0.701469	0.546847	0.393811	0.24953	0.46868	0.531606	0.313633	0.844497	0.406247	0.338083	0.167565	0.627447	0	0.692214	0.420337	0.890739	0.956665	0.605498	0.663964
ENSG00000279558.1	ENSG00000279558	0	0	0	0	0	0	0	0	0	0	0	0	0	0	0	0	0	0	0	0	0	0	0	0	0	0	0	0	0	0	0	0	0	0	0	0	0	0	0	0	0	0	0	0
ENSG00000279559.1	ENSG00000279559	0	0	0	0	0	0	0	0	0	0	0	0	0	0	0	0	0	0.208578	0	0	0	0	0	0	0	0	0	0	0	0	0	0	0	0	0	0	0	0	0	0	0	0	0	0
ENSG00000279561.3	ENSG00000279561	0.257146	1.03809	0.317238	1.08058	0.320073	0.517864	0.265337	1.26616	0.86612	0.950373	0.229936	1.16081	0.563754	0.773418	0.243031	1.17214	0.272984	1.23915	0.427567	0.911684	0.241024	0.562667	0.299184	0.865611	0.309954	0.534073	0.378301	0.573717	0.256589	0.845125	0.429256	0.601423	0.237671	0.929349	0.364425	0.988027	0.127077	1.06569	0.222038	0.516632	0.285174	0.374473	0.320811	0.675747
ENSG00000279562.1	ENSG00000279562	0	0	0	0	0	0	0	0	0	0	0	0	0	0	0	0	0	0	0	0	0	0	0	0	0	0	0	0	0	0	0	0	0	0	0	0	0	0	0	0	0	0	0	0
ENSG00000279565.1	ENSG00000279565	0.037647	0	0.019912	0	0.004956	0	0	0.03431	0.265424	0.117501	0.163848	0	0	0	0.035577	0	0.01695	0.113108	0.010796	0.026099	0.015505	0.014793	0	0.021919	0	0.0462	0	0	0	0.013544	0.006542	0.028926	0	0.029867	0	0	0	0	0	0.0297	0	0.021065	0	0.028339
ENSG00000279567.1	ENSG00000279567	0	0	0	0	0	0	0	0	0	0	0	0	0	0	0	0	0	0.061608	0	0	0	0	0	0	0	0	0	0	0	0	0	0	0	0	0	0	0	0	0	0	0	0	0	0
ENSG00000279568.1	ENSG00000279568	0.448749	0.162867	0.884603	0.528088	0.404879	0.25383	0.210102	0.515036	0.778103	0.208873	0.830764	0.280301	0.64835	0	0.634516	0.781099	0.48778	0.394844	0.150462	0.45274	0.390434	0.258633	0.282167	0.282856	0.521698	0.475447	0.699093	0.536124	0.102758	0.10129	0.133125	0.046389	0.157727	0.080549	0.593734	0.723741	0.187079	0.594656	0.438024	0.632212	0.562762	0.422769	0.155095	0.902587
ENSG00000279569.1	ENSG00000279569	0.031246	0.072668	0.771227	0.029174	0.107062	0.065332	0.024607	0.096254	0.501253	1.17165	0.201262	0.262554	0.066858	0.057275	0.128189	0.275451	0.014076	0.173499	0.031409	1.14817	0.077337	0.132423	0.009536	0.076491	0.075291	0.053767	0.039702	0.066813	0.035602	0.202752	0.092462	0.120274	0.061289	0.04961	0.012369	0.017807	0.076593	0.093124	1.01241	0.799125	0.026623	1.55184	0.052811	1.19133
ENSG00000279570.1	ENSG00000279570	4.47856	9.90926	3.17895	10.5626	4.20477	10.9967	2.08619	4.1279	6.39557	5.1259	1.48249	7.21174	1.66102	6.25413	4.15311	7.21264	1.10701	8.63586	2.36619	6.50146	2.55521	5.01436	2.07868	5.473	1.77875	8.24912	3.22707	7.20771	2.21529	6.45014	1.81034	4.62258	2.717	12.1847	2.14819	7.56893	1.6858	7.3823	1.24039	8.94823	3.22641	10.2178	1.80446	8.85223
ENSG00000279571.3	ENSG00000279571	0	0	0	0.438712	0	0.123644	0	0.238962	0.906397	0.631587	0.468198	0	0	0	0.132535	0.498182	0.108068	0.151758	0.133577	0.379549	0.287103	0.041779	0.064952	0.467522	0.222742	0.171433	0.188968	0.092355	0.575755	0.577537	0.064411	0.299484	0	0.522695	0	0	0.139249	0.555377	0.092018	0.355766	0	0	0	0.18159
ENSG00000279572.1	ENSG00000279572	0	0.021725	0.071517	0	0	0	0	0	0.270008	0.286871	0.085379	0.208965	0	0	0	0	0	0.218554	0	0.062807	0	0.026674	0.021146	0	0	0.017116	0	0	0	0	0	0	0.067985	0	0	0	0	0	0.053586	0.108228	0	0.038192	0	0.102666
ENSG00000279573.1	ENSG00000279573	0.883618	0.902797	0.33042	0.392996	0.277481	0.771055	0.245604	0.295595	0.315228	1.09005	0.375901	0.76442	0.331644	0.67733	0.132347	0.789159	0.05288	1.38903	0.110596	0.634626	0.129909	0.641811	0.22392	0.392843	0.054349	0.59372	0.194283	0.270217	0.142607	0.629025	0.066968	0.645194	0.025703	1.22962	0.236675	0.895125	0.074275	0.483141	0.122609	1.11869	0.129602	0.66231	0.294841	0.759744
ENSG00000279575.1	ENSG00000279575	0	0	0	0	0	0	0	0.016479	0	0.074268	0.029466	0	0	0	0	0	0	0	0	0.032498	0	0	0	0.050902	0	0.053224	0	0	0	0	0	0	0	0	0	0	0	0.070133	0	0	0	0.158126	0.028699	0.425044
ENSG00000279578.1	ENSG00000279578	0	0	0.116867	0	0	0	0	0	0.065271	0.01767	0.112655	0	0	0	0.053486	0	0	0.05093	0	0	0	0.003339	0.015517	0.003953	0	0	0	0.00725	0	0	0	0	0	0	0.020137	0	0	0	0	0	0	0.009507	0	0
ENSG00000279579.3	LINC01666	0	0.29135	0.058405	0.498178	0.025986	0.361344	0.180039	0.163787	8.2444	12.67	1.72303	5.18793	0.432679	0.942546	2.33674	1.58013	0.210387	0.824876	0	0.145064	0.020364	0.064191	0	0.069631	0.016956	0.072597	0.023731	0.086187	0	0.173598	0.058296	0	0.660207	0	0	0.230081	0	0	0.289623	0	0.028031	0.366387	0	0.434925
ENSG00000279581.1	ENSG00000279581	0	0.11877	0	0.178782	0	0	0	0.057651	0	0.128239	0	0.255446	0	0	0	0	0	0.124614	0	0	0	0.070394	0	0.358741	0	0.062033	0	0	0	0.357712	0	0	0	0.258655	0	0	0	0.240278	0.188358	0	0	0	0.053104	0
ENSG00000279583.1	ENSG00000279583	0.80078	1.13867	0.872296	1.02112	1.07232	1.23011	0.320329	0.939195	0.602282	1.03686	0.474464	1.08837	1.13045	2.17156	0.584796	0.858583	0.142573	0.245148	0.445893	0.923457	0.591549	1.39097	0.517938	0.584305	0.013458	0.745185	0.701545	0.602837	1.12044	0.942064	0.363777	0.918989	0.43524	1.12935	0.686154	1.13712	0.195932	1.05357	0.355389	0.521169	1.04527	0.749623	0.310345	1.70981
ENSG00000279584.1	ENSG00000279584	0.775272	1.97879	0.096495	2.11917	0.326987	2.11001	0.096179	1.43358	1.5967	1.01278	0.39835	1.04064	0.559198	0.271079	0.504264	2.54927	0.706796	2.68723	0	0.940616	0.664985	0.508834	0.121193	4.06351	0	1.39249	0.23558	0.887303	0.268703	0.992197	0.139685	0.76096	0	2.19853	0	1.6833	0	0.375956	0.585708	1.10746	0	0.31607	0.091875	0.282614
ENSG00000279585.1	ENSG00000279585	0	0	0	0	0	0	0	0	0.187238	0	0.088701	0	0	0	0	0	0	0	0	0	0.029844	0	0	0	0	0	0	0	0	0	0	0	0	0	0	0	0	0	0	0	0	0	0	0
ENSG00000279586.1	ENSG00000279586	0.045427	0	0.355883	0.041207	0	0.278175	0	0.020005	3.06304	0.808364	0.711906	0	0.041085	0	0.93436	0.486533	0	1.47888	0	0	0	0	0	0	0	0	0	0	0.022651	0.031228	0	0	0	0	0	0	0.011646	0	0	0	0.025137	0	0.14156	0
ENSG00000279587.1	ENSG00000279587	0	0	0.037668	0	0	0	0	0	0.09508	0	0.030014	0	0	0	0	0	0	0	0	0	0	0	0	0	0	0	0	0	0	0	0	0	0.01794	0	0	0	0	0	0	0	0	0	0.029287	0
ENSG00000279588.2	ENSG00000279588	0	0	0.046035	0	0	0	0	0	0.366667	0.205724	0.050334	0	0	0	0.021916	0	0	0.224422	0.014962	0.065225	0	0	0	0	0.014946	0	0	0	0	0	0	0.015265	0.019463	0	0	0	0	0.017239	0.061785	0	0	0.04418	0.015302	0.039299
ENSG00000279589.1	ENSG00000279589	1.45141	2.86621	0.45454	1.15254	0.868631	2.10232	0.560764	0.474537	1.78901	2.59815	0.309464	2.07561	0.831003	0.50816	0.197998	0.978414	0.268761	1.15954	0.343775	0.669625	0.571097	0.375197	0.325287	0.473202	0.447028	1.23865	0.495994	0.895069	0.517413	0.338083	0.55803	0.698995	1.07648	1.44499	0.756679	2.39594	0.142186	0.982777	0.314575	0.75197	0.32421	0.554149	0.248092	0.791454
ENSG00000279590.1	ENSG00000279590	0.069594	0	0.259864	0	0.035111	0	0.030591	0	0.341811	0	0	0	0	0	0.246219	0	0	0.390559	0.075419	0	0	0.073041	0	0	0.114519	0	0	0.057073	0.034357	0	0.022734	0	0.127435	0	0	0	0	0	0.342126	0	0	0	0.222158	0
ENSG00000279591.1	ENSG00000279591	0.16849	0	0.041532	0.038305	0.671558	0	0.187077	0.148857	0.843554	0.167336	0	0.490137	0.114783	0.586308	0.153452	0.100741	0.099921	0.25821	0	0.182587	0.083925	0.046519	0.024707	0.095913	0.028274	0.02003	0	0.035184	0.10516	0.319827	0.183863	0.248898	0	0	0	0.031446	0.021659	0.236706	0.093089	0.08408	0.163533	0.177829	0.098129	0.119482
ENSG00000279592.1	ENSG00000279592	0.16247	0.024566	0	0.073957	0	0	0	0.053903	0.101788	0	0.096184	0	0.036967	0	0.197621	0.194715	0	0	0.045208	0.070627	0.064838	0.044987	0.119327	0.055549	0.027294	0.251448	0.01824	0.271693	0.121757	0.028089	0.095615	0.090162	0.249412	0	0.126525	0.030347	0.167301	0	0	0.203167	0.022551	0.77366	0.062989	0.05776
ENSG00000279593.1	ENSG00000279593	0	0	0.181556	0	0.082308	0	0	0	0.801476	0.440034	0.214465	0	0	0.009708	0.392611	0.021678	0	0.516935	0	0.01589	0	0	0	0	0	0	0	0	0	0	0	0	0	0	0	0	0	0	0	0.108817	0	0.07706	0	0
ENSG00000279594.1	ENSG00000279594	0.411773	1.37434	0.234947	0.928914	0.262416	0.852664	0.521988	0.627706	1.27757	0.88702	0.12993	0.762385	0.532877	0.718545	0.908315	1.23871	0.191291	1.35821	0.258986	0.566061	0.325261	0.769644	0.164631	0.580588	0.381558	0.930881	0.292077	0.600237	0.34538	0.954444	0.313497	0.639725	0.363806	0.505375	0.665047	0.603676	0.04187	0.973956	0.296878	0.753277	0.475758	0.999182	0.08718	1.04125
ENSG00000279595.1	ENSG00000279595	0	0.010832	0	0	0	0	0	0	0.179308	0.160359	0.013964	0	0	0	0	0	0	0.071856	0	0	0.002882	0	0	0	0.001202	0	0	0	0	0	0	0	0	0	0	0	0	0	0	0	0	0.007848	0	0
ENSG00000279597.1	ENSG00000279597	0	0	0	0	0	0	0	0	0.122569	0	0.038342	0	0	0	0.118593	0	0	0	0	0.02105	0	0	0	0	0	0	0	0	0	0	0	0	0	0	0	0	0	0	0	0	0	0.05131	0	0
ENSG00000279598.1	ENSG00000279598	1.40006	1.81034	0.438511	1.9753	0.711077	0.934982	0.398004	0.464281	0.927082	1.1226	0.318696	2.09848	0.932585	1.02727	0.949275	1.3001	0.203638	1.4505	0.207496	0.779716	0.276745	0.671689	0.234012	0.804274	0.309565	0.96047	0.238427	0.416107	0.156758	0.579432	0.218159	0.391643	0.289226	0.977095	0.268432	1.13688	0.119167	1.27477	0.034758	0.909936	0.502438	0.951897	0.29325	1.25839
ENSG00000279599.1	ENSG00000279599	0	0	0	0	0	0	0	0	0	0	0	0	0	0	0	0	0.505073	0	0.381693	0	0	0.234628	0.381612	0	0	0	0.30205	0	0	0	0	1.89541	0	0	0	0	0	0	0.390652	0	0.442848	0	0	0
ENSG00000279600.1	ENSG00000279600	0	0.085549	0	0.389312	0	0.196525	0.196307	0.433065	0	0.803543	0	1.6814	0	0.285943	0	0.481351	0	1.57726	0.155449	0.222169	0	0	0.080498	0	0.190605	0.06652	0.189034	0.596924	0.289895	0.656828	0	0.605786	0	2.86397	0	0.650503	0	0	0.095746	0.530087	0	0.690355	0.129535	0
ENSG00000279601.1	ENSG00000279601	0.272719	0.07577	0.328673	0.177441	0.057262	0	0.538796	0.779982	0.801556	0.507591	0.448354	0.107486	0.115785	0.114324	0.175442	0.20423	0.040864	1.24041	0.038942	0.28693	0.055917	0.106236	0.041332	0.132985	0.57297	1.20574	0.069005	0.058079	0.103331	0.058546	0.018871	0.020846	0.033208	0.129592	0.064586	0.361553	0.397584	0.080449	0.18007	0.07122	0.161996	0.136274	0	0.101833
ENSG00000279602.1	ENSG00000279602	4.29276	71.7417	2.71199	34.7191	4.44398	51.9135	3.4015	46.9392	9.41565	44.6098	2.42385	40.2238	4.25941	52.7076	3.36519	61.4775	1.3217	28.6189	17.4471	60.2726	9.911	37.546	6.11532	36.2253	7.33399	42.2435	15.2101	40.8929	6.53761	35.0339	5.29659	68.9375	7.05192	114.045	5.8582	73.674	2.89219	31.9879	1.89019	32.0381	1.44853	36.7903	4.79282	86.9382
ENSG00000279603.1	ENSG00000279603	0	0	0	0	0	0	0	0	0	0	0.089426	0	0	0	0	0	0	0	0	0	0	0	0	0	0	0	0	0	0	0	0	0	0	0	0	0	0	0	0	0	0	0.059726	0	0
ENSG00000279604.1	ENSG00000279604	0	0	0.106725	0	0	0	0	0	0	0.108478	0.77274	0	0	0	0.332831	0	0	0.584611	0	0	0	0	0	0	0	0	0	0	0	0	0	0	0	0	0	0	0	0	0	0	0	0	0	0
ENSG00000279605.1	ENSG00000279605	0.026086	0.105264	0.104151	0.054858	0.045013	0.05004	0.023491	0.134099	0.268084	0.190775	0.206399	0.154842	0.037278	0.022114	0.214361	0.131673	0.070545	0.070412	0.116277	0.097947	0.051183	0.103118	0.095684	0.100442	0.038201	0.077049	0.090502	0.094913	0.056174	0.089488	0.059112	0.07543	0.016014	0.108779	0.112712	0.064463	0.041526	0.142861	0.123248	0.117176	0.063033	0.088298	0	0.041777
ENSG00000279606.1	ENSG00000279606	0	0	0.028409	0	0	0	0	0	0.138548	0.056057	0.301312	0	0	0	0.186938	0.016916	0	0.318374	0	0	0	0.01056	0	0	0.00929	0	0	0	0	0	0.009378	0	0	0	0	0	0	0	0	0	0	0	0	0
ENSG00000279607.1	ENSG00000279607	0	0	0	0	0	0	0	0	0.9079	0	0	0	0	0	0	0	0	0	0	0.03712	0	0	0	0	0	0.255618	0	0	0	0	0	0	0	0	0	0	0	0	0	0	0	0	0	0
ENSG00000279608.1	ENSG00000279608	2.01752	2.24488	1.22907	3.0486	0.626082	1.76116	0.523961	1.18229	0.794648	1.70493	1.02654	2.49201	0.916652	0.874657	1.77091	2.01686	0.564198	2.03492	0.666431	1.79557	0.975883	0.979298	0.866688	1.50384	0.449549	1.65308	0.783111	1.088	0.529831	1.82448	0.480468	1.28845	0.665855	1.73258	1.09579	1.87675	0.495421	2.05136	0.363505	1.63586	0.898401	1.70999	0.981567	1.95137
ENSG00000279609.1	ENSG00000279609	0.088984	0.204662	0.068636	0.308101	0.092838	0	0.029867	0.050064	0.225991	0	0.198749	0.043626	0.020745	0.012271	0.165736	0.137015	0.026581	0.094306	0.0252	0.090299	0.018086	0.025547	0.040053	0.112968	0	0.086266	0.040598	0.056512	0	0	0.015253	0.016826	0	0.158008	0.017485	0	0.0291	0	0	0.114574	0	0.072957	0.016945	0
ENSG00000279610.1	C20orf181	0	0	0	0	0	0	0	0	0	0	0	0	0	0	0	0	0	0	0	0	0	0	0	0	0	0	0	0	0	0	0	0	0	0	0	0	0	0	0	0	0	0	0	0
ENSG00000279611.1	ENSG00000279611	1.56904	1.08112	1.09887	2.23759	0.920435	1.00695	1.45191	2.01481	0.784018	2.21779	0.210956	1.82298	0.608649	2.05572	0.597031	1.99212	0	2.14705	0.472131	0.734646	0.641378	1.69095	0.760223	1.03928	0.480513	1.93486	0.46135	1.30816	0.626041	1.48032	1.02069	1.65031	0.94841	1.89295	0.870958	0.902363	0.586426	0.334383	0.295768	0.267321	0.595611	0.659295	1.46599	1.45536
ENSG00000279613.1	ENSG00000279613	0.195778	0.180483	0.222767	0	0.133023	0	0.070164	0.167852	0.249092	0.040143	0.143714	0.230708	0	0	0.316982	0	0.023416	0.414295	0.044471	0.097523	0.00798	0.037674	0.09429	0.208258	0.053444	0.076117	0.017906	0.083043	0.009866	0.097321	0.053847	0.014856	0.189413	0.108272	0.246532	0.059144	0.02567	0.152418	0.150381	0.202536	0.011815	0.129429	0.044623	0
ENSG00000279615.1	ENSG00000279615	0	0	0	0	0.174528	0	0	0	0.427419	0	0	0	0	0	0	0	0	0	0	0	0	0	0	0	0	0	0	0	0	0	0	0	0	0	0	0	0	0	0	0	0	0	0	0
ENSG00000279616.1	ENSG00000279616	0.540321	0.823759	0.392939	1.27713	0.365964	0.304445	0.152378	0.40619	0.916324	0.943167	0.228354	0.746592	0.299491	0.963616	0.32385	0.816246	0.239312	1.8275	0.295343	0.443669	0.163064	0.461708	0.313079	0.527404	0.22527	0.767997	0.064036	0.373379	0.524321	0.795386	0.151292	0.728529	0.319301	0.774574	0.377915	0.649752	0.078688	1.47896	0.138231	0.620644	0.360664	0.90057	0.33463	1.0043
ENSG00000279617.1	ENSG00000279617	0	0	0	0	0	0.297329	0	0.062382	0	0.269977	0	0	0.125084	0	0.169784	0	0	0	0	0	0	0	0	0	0	0	0	0	0	0	0	0.101782	0	0	0	0	0	0	0	0	0	0	0	0
ENSG00000279619.1	ENSG00000279619	0	0	0.056381	0.184526	0	0.150466	0	0.081836	0	0.744243	0.059223	0.320389	0.067933	0.040212	0.045187	0.179596	0	0.26256	0.010299	0.172729	0.007393	0.202733	0	0.234767	0	0.132212	0	0.29221	0	0.154621	0	0.220278	0.008776	0.357918	0	0.246387	0.014266	0.212031	0.041848	0.169023	0	0.259307	0	0.536513
ENSG00000279620.1	ENSG00000279620	0.352382	1.46373	0.171104	1.99276	0	1.67629	0.083536	0.401758	0.368912	1.40025	0.455647	2.76655	0.213066	0.36672	0.464084	0.844548	0	1.19144	0.540862	1.28305	0.244729	0.899378	0.274168	0.47896	0.275613	1.06662	0.265149	0.702826	0.10441	1.20527	0.206413	0.628295	0.090126	1.16218	0.472824	1.54893	0.190056	1.32869	0.1271	1.43406	0.431732	1.20427	0.378383	0.886106
ENSG00000279621.1	ENSG00000279621	0	0	0	0	0	0	0	0.030369	0.085904	0.342645	0.108803	0	0	0	0	0.041284	0	0.291387	0	0.015017	0	0	0	0	0	0	0	0	0	0	0	0	0	0	0.079968	0	0	0	0	0	0	0	0	0
ENSG00000279622.2	ENSG00000279622	0.010853	0.006715	0.091553	0	0.028543	0	0.009757	0	0	0.090141	0.134645	0	0	0	0.027305	0	0	0.274142	0	0.125037	0.004463	0	0.006601	0	0.003728	0	0	0	0.005489	0	0.007532	0	0.005303	0.008605	0	0	0	0.021449	0.068075	0.13667	0	0.024227	0	0.146655
ENSG00000279623.1	ENSG00000279623	0.265287	0.15505	0	0	0.308499	0.645691	0	0.300161	0	0.165552	0	0.670469	0.227991	0.044416	0	0.09933	0.10322	0	0.09435	0.211925	0.236324	0	0.098749	0.117288	0.028742	0.201809	0	0.071699	0.086628	0	0.085193	0.434309	0.158994	0	0	0	0	0.462861	0	0	0	0	0.071901	0
ENSG00000279625.1	ENSG00000279625	0.019043	0	0.098608	0	0	0	0	0	0.145431	0	0.062181	0	0	0	0.166123	0.023572	0	0.437381	0	0	0	0	0.011472	0	0	0	0	0	0	0	0	0	0	0	0	0	0	0	0	0	0.010732	0	0	0
ENSG00000279626.1	DUX4L28	0	0	0	0	0	0.047071	0	0.030243	0	0	0	0	0.740941	0	0	0.452341	0.28162	0	0	0	0	0.190238	0	0	0	1.67822	0	0	0	0	2.1743	0	2.10481	0	0	0	0	0	0	0	0	0	0	0
ENSG00000279628.1	ENSG00000279628	0.023192	0	0.050821	0	0.327029	0	0	0	0.474262	0.214609	0.085052	0	0.007353	0	0.243104	0	0	0.089228	0	0	0	0	0	0	0	0	0	0	0	0	0	0	0	0	0	0	0	0	0	0	0	0	0	0
ENSG00000279629.1	ENSG00000279629	0	0	0	0	0	0	0	0	0	0	0	0	0	0	0.066228	0	0	0.205181	0	0	0	0	0	0	0	0	0	0	0	0	0	0	0	0	0	0	0	0	0	0	0	0	0	0
ENSG00000279630.1	ENSG00000279630	0	0	0	0	0	0	0	0	0	0	0	0	0	0	0	0	0	0	0	0	0	0	0	0	0	0	0	0	0	0	0	0	0	0	0	0	0	0	0	0	0	0	0	0
ENSG00000279631.1	ENSG00000279631	0.229164	2.41387	0.423953	1.65411	0.035384	1.89091	0.272391	1.18087	0.344562	1.05958	0.177634	2.07222	0.203533	1.25857	0.253592	0.891926	0.363596	2.60654	0.192513	1.0443	0.176918	0.903484	0.400502	1.38994	0.143242	1.66082	0.22931	1.34368	0.197504	2.10329	0.247225	0.917208	0.098505	1.75097	0.287338	1.01108	0.152833	1.5115	0.75416	1.25356	0.030507	2.05129	0.315626	1.007
ENSG00000279632.1	ENSG00000279632	1.15701	2.1744	1.40824	1.87646	0.296231	0.556653	0.726257	0.656448	2.16276	1.61424	1.80559	3.16802	2.17224	0.281361	1.68636	1.7713	0.313781	1.09755	0.879032	1.98323	0.916583	1.71902	0.870592	0.612192	1.06316	2.02848	0.989412	1.52385	0.600275	1.32109	0.659518	0.989904	0.97093	1.65641	1.23426	1.6504	0.986352	2.23493	1.51047	1.81113	1.30468	2.41675	0.903841	1.42054
ENSG00000279633.1	ENSG00000279633	0.018261	0	0	0.304431	0	0.151705	0.01637	0.156762	0.046513	0.075028	0	0.251246	0.136969	0	0.045555	0.067894	0	0.099289	0.020767	0.174116	0.014906	0.098656	0	0.067628	0	0.266588	0	0	0.027623	0.05196	0	0.097157	0.150402	0.072176	0.043145	0.289823	0.014383	0.106871	0	0.151457	0.102974	0.180966	0	0.243375
ENSG00000279635.1	ENSG00000279635	0	0	0	0	0	0	0	0	0	0	0	0	0	0	0	0	0	0	0	0	0	0	0	0	0	0	0	0	0	0	0	0	0	0	0	0	0	0	0	0	0	0	0	0
ENSG00000279636.2	LINC00216	0	0	0.035152	0	0	0	0	0.031243	0.088396	0.140937	0	0	0	0	0	0.042449	0	0	0	0	0	0	0	0.016076	0	0	0	0	0	0	0	0	0	0	0	0	0	0	0.02622	0	0	0.037536	0	0
ENSG00000279637.1	ENSG00000279637	0.360295	1.30801	0.355268	0.617443	0.329918	1.02281	0.064601	0.903668	0.596616	0.629351	0.235677	0.602015	0.642034	0.600076	0.472005	1.22837	0.043118	1.46901	0.29712	1.38298	0.161797	0.772029	0.173841	1.25112	0.110776	0.719009	0.214486	1.07095	0.163518	0.846027	0.155093	1.01352	0.366668	1.33872	0.468247	0.871456	0.189228	1.33599	0.097148	1.06499	0.609605	1.90509	0.218656	1.76145
ENSG00000279638.1	ENSG00000279638	0	0	0	0	0	0	0	0	0	0	0	0	0	0	0	0	0	0	0	0	0	0	0	0	0	0	0	0	0	0	0	0	0	0	0	0	0	0	0	0	0	0	0	0
ENSG00000279639.2	ENSG00000279639	0	0	0	0	0	0	0	0	0.207304	0	0	0	0	0	0.251476	0	0	0	0	0	0	0	0	0	0	0	0	0	0	0	0	0	0	0	0	0	0	0	0	0	0	0	0	0
ENSG00000279640.1	ENSG00000279640	0	0	0	0	0	0	0.047886	0	0	0	0.251315	0	0	0	0	0	0.095935	0.501738	0.02976	0	0	0	0	0.146788	0	0.025463	0	0	0	0	0	0	0	0	0	0	0	0.099463	0	0	0	0	0	0
ENSG00000279641.1	ENSG00000279641	0.022343	0	0.344606	0.680733	0.046618	0.015427	0.009999	0.090501	0.624146	0.41069	0.34474	0.044335	0.083333	0.135546	0.194182	0.105156	0.026696	0.243574	0.050616	0.010167	0.009082	0.008551	0.093855	0.072198	0	0	0.112123	0.132428	0.134963	0.126487	0.030637	0.016898	0.226257	0.035265	0	0.117955	0	0.086558	0.017074	0	0	0.024421	0.068084	0.167482
ENSG00000279642.1	ENSG00000279642	0	0.23751	0	0	0	0.323312	0	0.276116	0	0.15271	0.12048	0.46126	0	0	0	0	0	0.304645	0	0	0	0	0	0.179551	0	0	0	0.065852	0	0	0	0	0	0	0	0	0.040268	0	0	0.45743	0	0	0	0.215053
ENSG00000279647.1	ENSG00000279647	0	0	0	0	0	0	0	0	0	0	0	0	0	0	0	0	0	0	0	0	0	0	0	0	0	0	0	0	0	0	0.016062	0	0	0	0	0	0	0	0	0	0	0	0	0
ENSG00000279648.1	ENSG00000279648	0.06795	0	0.017672	0	0.035581	0	0.022853	0	0.346475	0.069923	0.013913	0	0	0	0	0	0	0.102547	0	0	0.041654	0	0.051289	0	0.081309	0	0.023358	0	0	0	0.023425	0	0	0	0.026774	0	0.004465	0	0.078674	0	0.067113	0	0.051496	0
ENSG00000279649.1	ENSG00000279649	1.13404	2.51053	0.667781	1.27531	0.569595	1.79252	0.487035	1.39282	1.62575	2.71062	0.709339	1.84307	0.588811	1.51425	0.876254	1.79193	0.425929	2.07057	0.591452	1.45395	0.491175	1.39659	0.521996	1.35536	0.290696	1.67718	0.38995	2.0824	0.585781	1.80407	0.436013	1.27825	0.401156	1.86624	0.72841	2.77726	0.555805	2.33304	0.358975	1.83903	0.564459	1.56706	0.55479	2.29445
ENSG00000279650.1	ENSG00000279650	0.30107	0.180793	0.194654	0.272127	0.153952	0	0.044433	0.308013	2.74749	6.21033	0.46845	0.775037	0.405947	0.212374	0.664354	1.00817	0	0.278221	0	0.107119	0	0.036379	0.058333	0.022727	0.066971	0.118395	0	0	0	0	0	0.036714	0.257962	0	0.077784	0	0.012811	0	0.036434	0.197833	0.055354	0.10446	0	0.280669
ENSG00000279652.1	ENSG00000279652	0	0	0.054033	0	0.002052	0	0	0	0.189809	0.081402	0.025968	0	0	0	0.049211	0.004917	0	0.141767	0	0.005442	0	0.001543	0	0	0	0	0	0	0	0	0.002714	0	0	0	0	0	0.001032	0	0.006143	0	0	0.030713	0	0
ENSG00000279653.1	ENSG00000279653	0.121065	0	0.119809	0.036747	0.166237	0	0.089672	0.036136	0.202299	0.562467	0.159325	0.470042	0.073477	0	0	0.145144	0.023947	0	0.157247	0.140405	0.112762	0.253388	0.04744	0.147197	0.027122	0.269104	0.181254	0.303731	0	0.083746	0.067876	0.11947	0	0.189686	0.06286	0.060311	0.020781	0.303233	0.268491	0.040386	0.02241	0.170884	0.062578	0.688933
ENSG00000279655.1	ENSG00000279655	0	0	0.070041	0	0	0	0	0	0	0.576886	0	0	0	0	0.266919	0	0	0.285144	0	0	0	0	0	0	0	0	0	0	0	0	0	0	0.034532	0	0	0	0	0	0	0	0	0	0	0
ENSG00000279656.1	ENSG00000279656	0.274779	0.020873	0.722864	0.534147	0.355245	0.588373	0.076499	0.412647	0.778197	0.275869	0.739092	0.066902	0.189107	0.018602	0.841433	1.03868	0.061283	1.17354	0.519196	0.377775	0.137932	0.474927	0.284589	0.817699	0.30142	0.394919	0.558254	0.89412	0.447304	0.837864	0.255786	0.20483	0.098028	0.593418	0.268318	0.025745	0.053343	1.36876	0.282373	0.27761	0.689519	1.21263	0.158845	0.691488
ENSG00000279657.1	ENSG00000279657	0	0	0.040767	0	0.005075	0	0	0	0.172963	0.240607	0.023964	0	0	0	0.157856	0	0	0.023172	0	0	0	0	0	0	0.033137	0	0	0	0	0	0.003349	0	0	0	0.007625	0	0	0	0.022636	0.030407	0.005469	0.010783	0	0.014506
ENSG00000279658.1	ENSG00000279658	0	0	0	0	0	0	0	0	0	0.143901	0	0	0	0	0	0	0	0.047402	0	0	0	0.052428	0	0	0	0	0	0	0	0	0	0	0	0	0	0	0	0	0.052658	0	0	0	0	0
ENSG00000279659.1	ENSG00000279659	0.152084	0	0.044739	0	0.068027	0.360178	0	0.009784	0.275994	0.088823	0.01766	0	0.283849	0	0.161959	0.133919	0	0.026307	0.036936	0	0.008836	0.016651	0.013047	0.020067	0.022205	0.03161	0.059501	0.055212	0	0.015386	0.037263	0.098662	0.115325	0.068599	0.017081	0	0	0.084258	0	0.022398	0.048887	0	0.148869	0
ENSG00000279660.1	ENSG00000279660	0	0.189521	0.315167	0.025936	0.102604	0.135883	0	0.025259	0.142714	0.171464	0.090823	0.055191	0	0	0.069609	0.137798	0.033643	0.085763	0.047676	0.301527	0.079816	0.14944	0.050458	0	0.047839	0.095197	0.012808	0	0	0	0.048069	0.021191	0.04055	0.088866	0.022113	0.021218	0.007344	0	0.319944	0.25911	0.031606	0.061041	0	0.123096
ENSG00000279662.1	ENSG00000279662	0.007311	0	0.05439	0	0.003855	0.005097	0.006581	0.013352	0.056316	0.114622	0.066893	0	0	0	0.018468	0.018428	0	0.057035	0	0	0	0.008656	0.004465	0	0.002518	0.003596	0	0	0	0.005274	0.010186	0.033791	0	0	0.01158	0	0.021321	0	0	0	0.016617	0.008213	0	0
ENSG00000279663.3	ENSG00000279663	0	0.384124	0.025942	0.42612	0	0.692992	0.003668	0.18967	0	0.407825	0.020314	0.306168	0	0.266527	0	0.266779	0	0.083206	0	0.290842	0	0.131672	0	0.250814	0	0.268431	0	0.230035	0	0.205617	0	0.219557	0	0.388229	0	0.767932	0.00216	0.550358	0	0.378069	0	0.539475	0	0.602767
ENSG00000279665.1	ENSG00000279665	1.37305	2.24246	1.39706	3.62009	0.091061	1.21327	0.759022	0.968602	1.10963	0.341534	0.941959	0	1.33307	0.961767	1.48076	1.43417	0.640419	1.85073	0.633264	1.01863	0.731996	0.555885	0.815273	0.605954	0.593856	0.791881	0.591913	0.518622	0.67164	0.417786	0.322467	1.02438	0.082049	1.33595	0.418328	2.67029	0.474824	0.795217	0.372769	1.87246	0.935835	1.33953	0.89573	0.239644
ENSG00000279666.1	ENSG00000279666	0	0	0	0	0	0	0	0	0.100204	0	0.048173	0	0	0	0.196167	0	0	0.023812	0	0	0	0	0	0	0	0	0	0	0	0	0	0	0.009524	0	0	0	0	0	0	0	0	0	0	0
ENSG00000279667.1	ENSG00000279667	0.080393	0.048639	0.238756	0.109822	0.0207	0.137202	0.017865	0.249028	0.201527	0	0.063495	0	0	0.02158	0	0.19281	0	0.049227	0.179031	0.209843	0.048144	0.13366	0.094524	0.073317	0.027018	0.038298	0.072226	0.067238	0	0.055622	0.121716	0.178534	0.113967	0.031492	0.375707	0	0.010351	0.07553	0.118895	0.120712	0.022325	0	0	0.057202
ENSG00000279668.3	ENSG00000279668	0.064426	0	0.156641	0	0	0	0	0	0.55817	1.02475	0.270353	0	0.043129	0	1.09154	0	0.013827	0.847386	0	0.074898	0.087467	0	0.007102	0	0.007879	0	0	0	0.01165	0	0.050675	0.017493	0	0.03653	0.161425	0	0.006052	0	0.017665	0	0	0.080996	0.382448	0
ENSG00000279669.1	ENSG00000279669	0	0	0	0	0	0	0	0	0	0	0	0	0	0	0	0	0	0	0	0.066995	0	0	0	0	0.05899	0.082222	0	0	0	0	0	0	0	0	0	0	0	0	0	0	0	0	0	0
ENSG00000279670.1	ENSG00000279670	1.03118	4.03425	0.309825	1.78624	1.08764	2.86443	0.451992	1.01602	2.40197	2.1086	0.296978	3.28753	0.64174	1.43548	0.373774	2.0665	0.410819	3.36804	0.535788	1.86083	0.358318	0.807158	0.348422	1.47849	0.483131	2.00085	0.588473	1.01924	0.389437	1.30881	0.39803	1.56137	0.197021	2.08601	0.540524	1.16705	0.258708	2.37545	0.427507	2.83597	0.797733	1.71675	0.163518	1.83418
ENSG00000279671.1	ENSG00000279671	0	0	0	0	0	0	0	0	0	0	0	0	0	0	0	0	0	0	0	0	0	0	0	0	0	0	0	0	0	0	0	0	0	0	0	0	0	0	0	0	0	0	0	0
ENSG00000279672.2	ENSG00000279672	0.652082	1.91196	1.37119	3.50381	4.3682	3.7023	1.61464	2.03912	2.23835	1.09879	0.790489	1.675	1.47504	2.63027	1.46619	2.15132	1.83039	2.77448	1.20623	1.23803	0.549352	1.81512	1.86215	2.08232	0.611763	1.27795	0.555839	3.96295	1.25037	2.78891	0.717753	0.815819	1.7732	2.25582	2.72486	2.4607	0.23953	1.42792	1.07668	1.28588	1.25862	3.20486	1.05409	3.14786
ENSG00000279673.1	ENSG00000279673	1.70552	0.013415	0.967754	0.020195	1.90537	0	0.841658	0.157522	1.61086	0.044687	0.408704	0	0.591632	0	0.733372	0.02695	0.914544	0.225059	1.00354	0.075252	0.391239	0.016753	0.997771	0.161549	1.2141	0.137836	1.03784	0.01852	0.935735	0.20127	1.01989	0	0.981113	0	1.51263	0	0.732459	0	1.52184	0.022537	1.30368	0.02392	0.815816	0.032164
ENSG00000279674.1	ENSG00000279674	0	0	0.079864	0	0	0	0	0	0.219863	0.078297	0.120398	0.01058	0	0	0.128535	0	0	0.144139	0	0.00249	0	0	0	0	0	0	0	0	0	0	0	0	0	0	0.012709	0	0	0	0	0	0	0.012051	0	0
ENSG00000279675.1	ENSG00000279675	0.024	0	0.147099	0	0	0	0	0	0.200476	0.050187	0.005001	0	0.00572	0	0.174568	0.007578	0.003606	0.079152	0.010358	0	0	0	0	0	0.004136	0	0	0	0	0	0.004186	0	0	0	0.014265	0	0	0	0.009459	0	0.068251	0	0	0
ENSG00000279676.1	ENSG00000279676	0	0	0.561371	0	0	0	0	0	0.431856	3.99358	1.24602	0	0	0	0	0	0	2.97389	0	0	0	0	0	0	0	0	0	0	0	0	0	0	0	0	0	0	0	0	0	0	0	0	0	0
ENSG00000279677.1	ENSG00000279677	0	0	0	0	0	0	0	0	0	0	0	0	0	0	0	0	0	0.849104	0	0	0	0	0	0	0	0	0	0	0	0	0	0	0	0	0	0	0	0	0	0	0	0	0	0
ENSG00000279678.1	ENSG00000279678	0	0	0.076465	0	0	0	0	0	0	0	0.030474	0	0	0	0.04692	0	0	0.235391	0	0	0	0	0	0	0	0	0	0	0	0	0	0	0	0	0	0	0	0	0	0	0	0	0	0
ENSG00000279679.1	ENSG00000279679	0	0.760137	1.01287	0	1.41376	0	0.430026	0.184492	1.04117	0.708628	0.300107	0.764882	0.37357	1.02301	1.51183	0.455985	0.28889	0.918432	0	0.42511	0.164158	0.276557	0.232792	0	0	0.993725	0.555865	0	0	0.265123	0.135504	0	0	0.361389	0	1.69589	0	0	0	0	0.778348	0	0	0
ENSG00000279681.1	ENSG00000279681	0	0	0.198162	0	0	0	0	0.047615	0.274243	0	0.245767	0	0	0	0	0.249687	0	0.146222	0.179543	0.087807	0.256722	0.037334	0.187058	0	0	0.102408	0	0.091413	0	0	0	0	0	0	0	0.247869	0	0	0	0	0.243601	0.216537	0	0
ENSG00000279682.1	ENSG00000279682	0	0.14469	0.096861	0	0	0	0.031689	0	0	0.048143	0	0	0	0	0.029278	0	0	0	0.026717	0.021218	0.019173	0	0.014151	0.032675	0	0.034296	0	0.019978	0	0.050053	0	0	0	0	0	0	0.006171	0	0	0	0.013267	0	0	0.069255
ENSG00000279683.1	ENSG00000279683	0	0	0	0	0	0	0	0	0	0	0	0	0	0	0	0	0	0	0	0	0	0	0	0	0	0	0	0	0	0	0	0	0	0	0	0	0	0	0	0	0	0	0	0
ENSG00000279684.1	ENSG00000279684	0.13582	0	0.141881	0	0.229483	0	0.094812	0	0.077056	0.436007	0.148763	0	0.02842	0	0.472292	0	0	0.646054	0.034429	0.062058	0.018538	0.005861	0	0.007001	0	0.007366	0	0	0.053335	0	0.005213	0	0	0.011945	0.023808	0	0.003973	0	0.035071	0	0.051172	0	0	0
ENSG00000279685.2	MAPT-IT1	0	0	0.128232	0	0	0.007693	0	0	0.413839	0.060135	0.118882	0	0	0.006207	0.153011	0.01386	0	0.272762	0	0.027587	0	0	0	0.005208	0.003798	0	0	0	0.005594	0	0.003837	0.016962	0.005403	0	0	0.067122	0	0	0	0.023205	0	0.01234	0	0.0166
ENSG00000279686.1	ENSG00000279686	0.08071	0	0.079873	0	0	0	0	0	0	0	0	0	0	0	0	0	0	0.024713	0	0	0.064436	0	0.04744	0	0.027122	0	0.072501	0	0	0	0.135751	0	0.114396	0	0	0	0	0	0	0	0.067231	0	0	0
ENSG00000279687.1	ENSG00000279687	0	0	0	0	0	0	0	0	0	0.22774	0	0	0	0	0	0	0	0	0	0	0	0	0	0	0	0	0	0	0	0	0	0	0	0	0	0	0	0	0	0	0	0	0	0
ENSG00000279688.1	AQP7P3	0	0	0	0	0	0	0	0	0	0	0	0	0	0	0	0	0.068386	0.399139	0	0	0	0	0	0	0	0	0	0	0	0	0	0	0	0	0	0.014357	0	0	0	0	0	0	0	0
ENSG00000279689.1	ENSG00000279689	0.255918	1.18915	0.464371	1.89258	0.389887	1.59756	0.22611	1.39177	1.00779	1.21761	0.447232	1.91408	0.511899	1.32726	0.460803	0.896918	0.126209	1.25197	0.256924	0.803048	0.244744	0.334193	0.261801	2.14175	0.320601	1.51685	0.143419	1.15593	0.259058	0.927567	0.432133	1.18019	0.438558	1.66069	0.404969	1.94325	0.2637	1.41317	0.307925	0.846418	0.383833	0.992637	0.405601	1.55766
ENSG00000279690.1	ENSG00000279690	0	0	0	0	0	0	0	0	0.442948	0	0.240192	0	0	0	0	0	0	0	0	0	0	0	0	0	0	0	0	0	0	0	0	0	0	0	0	0	0	0	0	0	0.294768	0	0	0
ENSG00000279691.1	ENSG00000279691	0	6.14185	0.559899	2.10545	0.411353	28.4747	0.394632	5.15981	1.60905	3.15486	2.58642	8.61994	1.99927	17.8718	2.62013	7.61871	0	3.91078	1.2124	4.20181	1.14737	8.74232	1.61564	5.90003	1.73381	7.27895	1.91488	8.94574	3.89545	6.76403	1.1643	14.5461	0.977697	7.09461	0	9.71172	1.34335	6.78964	0.409287	7.50894	1.40612	5.21389	0	3.96059
ENSG00000279692.1	ENSG00000279692	0	0	0.072912	0	0	0.016355	0	0	0.120287	0.144969	0.134472	0	0	0	0.088163	0.174828	0	0.229916	0	0.031945	0	0.018097	0	0	0	0.034425	0	0	0.047706	0.033493	0	0	0	0.168283	0.018619	0	0	0.045813	0	0	0	0.206783	0	0
ENSG00000279693.1	ENSG00000279693	0.034142	0.274504	0.041354	0.148351	0.071803	0.150358	0.020458	0.108694	0.349611	0.259733	0.178684	0.224554	0.140012	0.734072	0.085843	0.183584	0.034134	0.355767	0.130288	0.204316	0.028065	0.37857	0.117596	0.291142	0.011721	0	0	0.150035	0.023019	0.130679	0.024622	0.052338	0.011115	0.433026	0.062959	0.267576	0.096201	0.654106	0.177567	0.083581	0.044032	0.152274	0.102939	1.75819
ENSG00000279694.1	ENSG00000279694	0	0	0.013942	0	0	0	0	0	0.135933	0.109983	0.076661	0	0	0.022302	0.083377	0.0166	0	0.096079	0.01519	0.008375	0	0	0	0	0	0	0	0	0	0	0	0.010165	0	0	0	0.010072	0.003506	0	0	0	0	0	0	0
ENSG00000279695.1	ENSG00000279695	0	0	0	0	0	0	0	0	0	0	0	0	0	0	0	0	0	0.530701	0	0	0	0	0	0	0	0	0	0	0	0	0	0	0	0	0	0	0	0	0	0	0	0	0	0
ENSG00000279696.1	ENSG00000279696	1.0122	2.35561	1.11254	2.39699	0.748847	1.59917	0.625668	1.59814	1.13436	2.38738	0.820119	1.91491	0.549429	1.32643	0.981829	1.5867	0.417567	1.61666	0.489268	1.30298	0.299276	1.10775	0.27585	1.57028	0.373075	1.80427	0.520024	1.31416	0.293338	1.59076	0.486774	0.986963	0.159773	1.92301	0.575205	2.52009	0.540741	1.68872	0.700291	1.87083	0.609723	2.51976	0.190587	1.50475
ENSG00000279697.1	ENSG00000279697	0	0	0	0	0	0	0	0	0	0	0	0	0	0	0	0	0	0	0	0	0	0	0	0	0	0	0	0	0	0	0	0	0	0	0	0	0	0	0	0	0	0	0	0
ENSG00000279698.1	ENSG00000279698	0	0	0	0	0	0	0	0	0	0	0	0	0	0	0	0	0	0	0	0	0	0	0	0	0	0	0	0	0	0	0	0	0	0	0	0	0	0	0	0	0	0	0	0
ENSG00000279699.1	ENSG00000279699	0.02052	0.012602	0.169465	0.075888	0.032154	0.085112	0.036758	0.092513	0.052181	0.210094	0.066848	0	0.019181	0.397203	0.127649	0.202749	0	0.111727	0.023285	0.139128	0.125341	0.007883	0.148082	0.094845	0.013994	0.059781	0.084387	0.22616	0	0.203767	0.035239	0.093322	0	0	0.096855	0.139414	0	0.119622	0.094405	0.084785	0.15019	0.112513	0.078023	0.060521
ENSG00000279700.1	ENSG00000279700	0.468532	2.71048	1.28901	0.582898	1.0312	2.02942	0.467731	0.839281	0.348622	2.29075	0.26638	2.80215	1.35252	1.0405	1.0205	2.0207	0.131462	3.19835	0.295083	2.53092	0.211724	1.25264	0.476735	1.99026	0.18698	2.37901	0.300391	1.86016	0.37377	1.78241	0.234897	1.34633	0.871931	2.43081	0.885755	1.8035	0.18659	2.75124	0.375425	2.58956	0.772054	3.49164	0.379843	6.45963
ENSG00000279701.1	ENSG00000279701	0	0	0	0	0	0	0	0	0	0	0.066602	0	0	0.022638	0	0	0	0	0	0.054984	0	0	0	0	0	0	0	0	0	0	0	0	0	0	0	0	0	0	0	0	0	0	0	0
ENSG00000279702.1	ENSG00000279702	0	0	0	0	0	0.16253	0	0	0	0.673963	0	0	0	0	0	0	0	0	0	0	0	0	0	0	0	0	0	0	0	0	0	0.253467	0	0	0	0	0	0	0	0	0	0.116462	0	0
ENSG00000279703.1	ENSG00000279703	0	0	0	0	0	0	0	0	0	0	0	0	0	0	0	0	0	0	0	0	0	0	0	0	0	0	0	0	0	0	0	0	0	0	0	0	0	0	0	0	0	0	0	0
ENSG00000279704.1	ENSG00000279704	0	0	0.111686	0	0	0	0	0	0	0	0	0	0	0	0	0	0	0	0	0	0	0	0	0	0	0	0	0	0	0	0	0	0	0	0	0	0	0	0	0	0	0.12248	0	0
ENSG00000279705.1	ENSG00000279705	0.023435	0	0.02404	0.064855	0	0	0	0	0	0.047788	0	0	0.02182	0	0.02906	0	0	0.028406	0	0.010532	0	0	0	0.02162	0.007974	0.03404	0	0	0	0	0.024073	0.0177	0	0	0	0	0	0	0	0	0.065837	0	0	0
ENSG00000279706.1	ENSG00000279706	0	0	0	0	0	0	0	0	0	0.195843	0.077754	0	0	0	0	0	0	0.098796	0.018186	0	0.052183	0	0.019232	0	0	0	0	0	0	0	0	0	0	0.17838	0	0	0	0	0	0	0	0.034807	0	0
ENSG00000279707.1	ENSG00000279707	0	0	0	0	0	0	0	0	0	0	0	0	0	0	0	0	0	0	0	0	0	0	0	0	0	0	0	0	0	0	0	0	0	0	0	0	0	0	0	0	0	0	0	0
ENSG00000279708.1	ENSG00000279708	0.023689	0	0.170004	0	0	0	0	0	0.30049	0	0.057588	0	0	0	0.146829	0	0	0.344604	0	0.01064	0	0	0	0	0.008059	0	0	0	0	0	0	0	0	0	0	0	0	0	0	0	0	0.025829	0	0
ENSG00000279709.1	ENSG00000279709	0	0	0	0	0	0	0	0	0	0	0	0	0	0	0.146063	0	0	0	0	0	0	0	0	0	0	0	0	0	0	0	0	0	0	0	0	0	0	0	0	0	0	0	0	0
ENSG00000279711.1	ENSG00000279711	0	0	0.040667	0	0.010124	0	0.008648	0	0.024647	0.060003	0.023905	0	0	0	0.060563	0	0	0.190686	0	0.008884	0	0	0	0	0	0	0	0	0	0	0.003341	0	0	0	0	0	0	0	0.007527	0	0	0	0	0
ENSG00000279712.1	ENSG00000279712	0	0	0.038944	0	0	0	0	0	0.13603	0.090277	0.035931	0	0	0	0.067025	0	0.001986	0.158106	0	0.00309	0	0	0	0	0	0.008152	0	0	0.00335	0	0	0	0	0	0	0	0	0	0	0	0	0.003736	0.002469	0
ENSG00000279713.1	ENSG00000279713	0	0	0.148998	0	0	0	0	0	0.045708	0.110619	0.058685	0.035269	0	0	0.089545	0.022245	0	0.21673	0.010204	0	0	0.006928	0.010822	0	0.006129	0	0.008216	0.015237	0.027142	0.012767	0	0	0.026086	0	0.028264	0	0.004712	0	0	0	0	0	0	0.026272
ENSG00000279714.1	ENSG00000279714	0	0	0.016307	0	0	0	0	0	0.039886	0.064457	0.17959	0	0	0	0.097766	0	0	0.037707	0	0	0	0.006064	0	0	0	0	0	0	0	0.011155	0	0.011917	0	0	0	0	0	0	0	0	0	0.103751	0	0
ENSG00000279715.1	ENSG00000279715	0	0	0.129955	0	0	0	0	0.050033	0.422666	0.598446	0.181535	0	0	0	0.380157	0.068795	0	0.514844	0	0	0	0.02147	0	0.012801	0.018894	0	0	0	0	0	0.004768	0	0	0.120066	0	0	0	0.054197	0	0.014394	0	0.045902	0	0
ENSG00000279716.1	ENSG00000279716	0	0.371449	0.044528	0.299563	0.011283	0.044803	0.029032	0.262884	0.219723	0.044199	0.070305	0.127235	0	0.023872	0.107453	0.133281	0.038757	0.039263	0	0.058504	0.052762	0.248588	0	0.059908	0.051561	0.104858	0.019738	0.091572	0	0	0.014833	0.032729	0	0.119462	0.067989	0.195727	0	0.083858	0.016616	0	0.012162	0.141963	0	0
ENSG00000279717.1	ENSG00000279717	0	0	0	0	0	0	0	0	0.032201	0.026075	0	0	0	0	0	0.047216	0	0	0	0.005781	0	0	0	0	0	0	0.005793	0	0	0	0	0	0	0	0	0	0	0	0.009799	0	0	0	0	0.018841
ENSG00000279718.1	SNX18P12	0.355683	0.813259	0.733858	0	0.03012	0	0	0.206211	2.49218	2.30058	0.591506	0.11389	0.421401	0.433348	2.04902	0.069157	0.209614	1.54252	0.226942	0.273783	0.139374	0.591558	0.477535	0.480352	0.275116	0.221908	0.026204	0	0.117564	0.130903	0	0.042918	0.109728	0.322604	0	0.43874	0	0.431889	0.042362	0.057627	0	0	0.327753	1.30578
ENSG00000279719.2	ENSG00000279719	0	2.05444	0.312583	0.951541	0.033663	1.43118	0.029301	0.201369	1.31079	0.127985	0.202308	0.254912	0.293215	2.34025	0.393839	1.53807	0	0.746001	0.036177	0.413912	0	0.07026	0.038014	0.179	0.197645	0.37144	0.029259	0.492434	0.098746	0.356998	0.065444	0.382507	0	0.154866	0.204857	0.785719	0.016768	0.119906	0.046999	0.384248	0	0.47213	0	1.26794
ENSG00000279720.1	SOWAHCP2	0.930893	0.601629	0	0	0	0	0	0	1.11588	1.05845	1.08193	1.96398	0	0.056633	0	0.253694	0.067434	1.86276	0	0.267409	0.173984	0.454873	0	0	0	0.052061	0.098645	0.092969	0.225344	0.666714	0.255783	1.90951	0	0	0.35216	0	0	0.785213	0	0.946246	0	1.64931	1.26085	3.83358
ENSG00000279721.1	ENSG00000279721	0	0.014793	0	0	0.012583	0.033318	0	0.010852	0.183779	0.147614	0	0	0	0	0	0	0	0.043936	0	0.01084	0	0.027633	0	0.022273	0	0.03506	0	0.040853	0	0.068213	0	0.072912	0	0.26667	0	0.163799	0	0	0	0.024804	0	0	0	0
ENSG00000279722.1	ENSG00000279722	0.278248	0.641454	0.19907	0.693664	0.069134	0.508095	0.111741	0.31206	0.224403	0.574586	0.228735	0.490326	0.220764	0.898989	0.220105	0.456245	0.017548	0.370764	0.058493	0.241105	0.113983	0.125246	0.03547	0.278649	0.070217	0.257459	0.127795	0.249326	0.066557	0.251179	0.12147	0.156519	0.10687	0.313021	0.161764	0.321565	0.123433	0.689982	0.05677	0.152724	0.314596	0.535644	0.077514	0.567635
ENSG00000279724.1	ENSG00000279724	0	0	0	0	0	0	0	0	0	0	0	0	0	0	0	0	0	0	0	0	0	0	0	0	0	0	0	0	0	0	0	0	0	0	0	0	0	0	0	0	0	0	0	0
ENSG00000279725.1	ENSG00000279725	0	0	0.01465	0	0	0	0	0.006347	0.035747	0.057835	0.023026	0.027601	0.013193	0.015631	0.035071	0	0	0.202318	0.023964	0.006407	0	0	0	0.012991	0	0	0	0.011915	0	0	0.009677	0	0	0.011078	0	0.03179	0.007374	0.027496	0.026565	0	0	0.015525	0.010572	0
ENSG00000279726.2	ENSG00000279726	0	0	0.160782	0	0	0	0.003864	0.003917	0.250099	0	0.028521	0	0	0.004839	0.307912	0	0.005158	0.158934	0.312236	0.015907	0.044432	0.003381	0.005238	0.06982	0.006718	0	0	0.007343	0	0	0.008964	0.028072	0.012691	0.006817	0	0.006524	0	0	0	0	0.064358	0	0	0
ENSG00000279727.1	LINC02033	0.126194	2.13477	0.165921	0.765087	0.489172	1.4341	0.242872	1.50151	0.737128	1.75476	0	3.32849	0.114635	1.83363	0.306503	2.02193	0	2.52584	0.202987	2.01617	0.251446	1.35641	0.558786	1.97878	0.070592	2.93081	0.188663	0.622954	0.273047	1.37953	0.240097	1.17802	0.079348	2.31627	0.327347	5.16989	0.194675	2.77823	0.123962	1.27257	0.233308	1.17873	0.718588	1.79497
ENSG00000279728.1	ENSG00000279728	0	0	0	0	0	0	0	0	0	0	0	0	0	0	0	0	0	0.03285	0	0	0	0	0	0	0	0	0	0	0	0	0	0	0	0	0	0	0	0	0	0	0	0	0	0
ENSG00000279729.1	ENSG00000279729	0	0	0	0	0	0	0	0	0.059023	0.047438	0	0	0	0	0	0	0	0	0	0	0	0	0	0	0	0	0	0	0	0	0	0	0	0	0	0	0	0	0	0	0	0	0	0
ENSG00000279730.2	KMT5AP1	0.360117	0.079587	0.361587	0.120054	0.203165	0.06729	0.291317	0.033681	0.472899	0.26754	0.366286	0	0.387619	0.053371	0.201546	0.361061	0.081228	0.019946	0.20242	0.176568	0.248976	0.037145	0.214604	0.179854	0.376682	0.062886	0.257964	0.220265	0.252748	0.022838	0.291017	0.073414	0.32812	0.617413	0.667055	0.098124	0.227248	0.248909	0.544292	0.233189	0.303496	0.186106	0.125819	0.094903
ENSG00000279732.1	ENSG00000279732	0	0	1.27362	0	0	0	0	0	0	0	0	0	0	0	0	0	0	0	0	0	0	0	0.963011	0	0	0	0	0	0	0	0.529548	0	0	0	0	0	0	0	0	0	0	0	0	0
ENSG00000279733.1	ENSG00000279733	0	0	0.17045	0	0.222871	0	0.007339	0	0.918171	0.118949	0.107313	0.032195	0	0	0.204535	0	0.12736	0	0.130492	0	0.086985	0	0.029663	0.007585	0.08395	0	0.015007	0.041736	0.049541	0	0.08467	0	0.087391	0.207108	0.154785	0	0.034425	0	0	0	0.120106	0	0.061964	0.024315
ENSG00000279734.1	ENSG00000279734	0	0	0	0	0	0	0	0	0	0	0	0	0	0	0	0	0	0	0	0	0	0	0	0	0	0	0	0	0	0	0	0	0	0	0	0	0	0	0	0	0	0	0	0
ENSG00000279735.2	ENSG00000279735	0	0	0	0	0	0	0	0	0	0	0	0	0	0	0	0	0	0.537846	0	0	0	0	0	0	0	0	0	0	0	0	0	0	0	0	0	0	0	0	0.102735	0	0	0	0	0
ENSG00000279737.1	ENSG00000279737	0	0	0	0	0	0	0	0	0	0	0	0	0	0	0	0	0	0	0	0	0	0	0	0	0	0	0	0	0	0	0	0	0	0	0	0	0	0	0	0	0	0	0	0
ENSG00000279738.1	ENSG00000279738	0.670988	1.00901	0.521464	1.33851	0.477871	0.846986	0.386544	0.541665	0.800349	1.07939	0.602094	0.929348	0.38732	0.656543	0.589893	0.954911	0.263884	1.06342	0.358994	0.6135	0.350359	0.530827	0.246928	0.674588	0.314132	0.771563	0.341078	0.570035	0.253173	0.73853	0.318516	0.578122	0.365594	1.04004	0.520146	0.820598	0.320438	0.770804	0.437423	0.795102	0.394056	0.855715	0.312604	0.967073
ENSG00000279739.1	ENSG00000279739	0.115762	0	0.261405	0.021362	0.024139	0	0	0	0.235043	0.755683	0.319214	0.136141	0	0	0.315904	0.170882	0.013827	0.070145	0.052408	0.582993	0.018805	0.05308	0.01388	0.021363	0.007879	0.011213	0.031664	0.039185	0.01165	0.016367	0.039649	0.017493	0.033462	0	0	0.017454	0.006052	0.179135	0.706604	0.809658	0.117099	0.884399	0.035302	0.509654
ENSG00000279741.1	ENSG00000279741	0.210679	0	0.327395	0	0.318734	0	0.092587	0	0.861951	0	0.212279	0	0.18474	0	0.331068	0	0.206127	0	0.076064	0	0	0	0	0.156955	0.069305	0	0.153839	0	0	0	0	0	0.546178	0	0.323548	0	0	0	0	0	0.229415	0	0	0
ENSG00000279742.1	ENSG00000279742	0	0.017653	0.164642	0.265756	0.082548	0.268036	0.064397	0.045409	0.292304	0.325062	0.219053	0.084528	0	0.143755	0.035843	0.224709	0.017141	0.086202	0.040821	0.149817	0.105504	0.016693	0.035489	0.123055	0.066891	0.062886	0.114277	0.097429	0.079463	0.051132	0.118682	0.10924	0.128014	0.079273	0.135539	0.043328	0.030148	0.217269	0.110967	0.222816	0.008088	0.111043	0.205423	0.128021
ENSG00000279743.1	ENSG00000279743	0	0	0.151766	0	0.008478	0	0	0	0.536619	0.100022	0.225579	0	0.015214	0	0.242775	0	0	0.380764	0	0	0	0	0	0	0	0	0	0	0	0	0.005583	0	0	0	0	0	0	0	0.062545	0	0.009138	0.053654	0	0.024054
ENSG00000279744.1	ENSG00000279744	0.759882	1.69182	0.80475	1.50407	0.543836	1.21475	0.641392	1.37855	2.31673	0.843236	0.600043	1.70358	0.850961	2.09741	0.971082	1.25798	0.84326	1.34067	0.307588	1.28252	0.715245	1.24798	0.273798	1.45384	0.451193	1.4004	0.67388	1.14024	0.60123	1.26081	0.491525	1.0188	1.11054	1.01113	1.33136	1.34309	0.284132	1.76821	0.465079	1.94731	0.659513	2.11437	0.876039	1.72508
ENSG00000279746.1	ENSG00000279746	0.012498	0.007723	0.380771	0	0.006566	0	0	0	0.159837	0.491867	0.226798	0.123219	0.011809	0	0.125531	0.109379	0	0.699694	0.014292	0.344408	0.010262	0	0.007586	0.005809	0.008574	0.024464	0.011501	0	0	0	0	0.019132	0.030476	0.009902	0	0.009473	0.003298	0.049254	0.554825	0.15695	0	0.472818	0.00943	0.355414
ENSG00000279747.1	ENSG00000279747	0	0	0	0	0	0	0	0	0.86994	0.113816	0.180099	0	0	0	0.069898	0	0	0	0	0	0	0	0	0	0	0	0	0	0	0	0	0	0	0.45571	0	0	0	0	0	0	0	0	0	0
ENSG00000279748.1	ENSG00000279748	0.406729	0.644567	0.738946	0.226842	0.925212	0.979081	0.82184	0.27074	1.94052	0.672977	0.79268	0.721394	0.76755	0.272835	1.07111	0.49078	1.14578	0.922879	0.991253	0.316903	0.478161	0.364468	0.304129	0.887822	0.799282	0.430814	0.436292	0.49664	0.958915	0.242564	0.31899	0.424921	0.792494	0.590569	1.18802	0.544372	1.08663	0.773318	0.863711	0.311609	0.82071	0.451703	0.501796	0.729095
ENSG00000279749.1	ENSG00000279749	0	0	0	0	0	0	0	0	0	0	0	0	0	0	0	0	0	0.073665	0	0	0	0	0	0	0	0	0	0	0	0	0	0	0	0	0	0	0	0	0	0	0	0	0	0
ENSG00000279750.3	ENSG00000279750	0	0	0.086012	0	0	0	0	0	0	0	0.141161	0	0	0	0.444614	0	0	0.122419	0	0	0	0	0	0	0	0	0	0	0	0	0	0	0	0	0	0	0	0	0	0	0	0.187178	0	0
ENSG00000279751.1	ENSG00000279751	0	0	0	0	0	0	0	0	0	0	0	0	0	0	0.076858	0	0	0	0	0	0	0	0	0	0	0	0	0	0	0	0	0	0	0	0	0	0	0	0	0	0	0	0	0
ENSG00000279752.1	ENSG00000279752	0	0	0.240487	0	0.146016	0	0	0	1.42153	0.161306	0.191901	0	0	0	0.197144	0	0	0.3722	0	0	0	0	0	0	0	0	0	0	0	0	0	0	0	0	0	0	0	0	0	0	0	0	0	0
ENSG00000279753.1	ENSG00000279753	0	0	0.97286	0.64265	0.121484	0	0.22089	0.804281	0	0	0	2.23215	0.603681	0	1.09535	1.2779	0	3.37462	0.126234	0.5988	1.257	0.225038	0.129045	0.533543	0.077588	0.216062	0.101898	0.784021	0.118738	0	0.224875	0.808358	0.420333	0.190563	0.579168	0.718489	0	1.59565	0.596255	0	0	1.50962	0	0.86596
ENSG00000279754.1	ENSG00000279754	0	0	0	0	0	0	0	0	0	0	0.72493	0	0	0	0	0	0	0	0	0	0	0	0	0	0	0	0	0	0	0	0	0	0	0	0	0	0	0	0	0	0	0	0	0
ENSG00000279755.1	ENSG00000279755	0	0	0	0	0	0	0	0	0	0	0	0	0	0	0	0	0	0	0	0.16846	0	0	0	0	0	0	0	0	0	0	0	0	0	0	0	0	0	0	0	0	0	0	0	0
ENSG00000279756.1	ENSG00000279756	0	0.009417	0.063786	0	0	0.031778	0	0	0.155933	0.157536	0.062707	0.060133	0.014376	0	0.095567	0.019013	0	0.046045	0	0.16043	0	0	0.00924	0.014168	0	0	0	0	0	0	0.005274	0	0.014848	0	0.012045	0	0	0	0.023652	0	0	0.033814	0.023109	0.09096
ENSG00000279757.1	ENSG00000279757	0.136778	0.388629	0	0.117657	0.864767	0	0	0	2.60473	0	0	0	0.112927	0	0.918797	0.146458	0	0.884291	0.070663	0.255053	0	0	0	0.236169	0.519465	0.060467	0.057297	0	0.065728	0.0856	0.211836	0	0	0	0.103161	1.17843	0	0	0	0	0.217185	0	0.115792	0
ENSG00000279758.1	ENSG00000279758	0	0	0	0	0	0	0	0	0	0.119707	0	0.23754	0	0	0	0	0	0.076831	0	0	0	0	0	0.055639	0	0	0	0	0	0	0	0	0	0	0	0	0	0	0	0	0	0	0	0
ENSG00000279759.1	ENSG00000279759	1.41106	1.01477	1.17662	1.58481	1.04501	1.06455	0.998711	0.82436	2.35251	1.38863	1.24814	1.07365	1.11768	0.594025	1.06315	1.10387	0.578859	1.23723	0.901079	0.746777	0.818032	0.825508	0.899668	0.886362	0.577253	1.00495	1.04475	0.952293	0.556786	1.25871	0.808613	0.747789	0.952572	0.867437	1.35424	1.06245	0.599219	1.25584	0.576684	1.13954	0.59001	1.48762	1.52222	1.5293
ENSG00000279761.2	OR5D13	0	0	0	0	0	0	0	0	0	0	0	0	0	0	0	0	0	0	0.072617	0	0	0	0	0	0	0	0	0	0	0	0	0	0	0	0	0	0	0	0	0	0	0	0	0
ENSG00000279762.3	ENSG00000279762	0	0.032615	0.122339	0.00982	0.005545	0.036666	0.014215	0	0.811091	0.175161	0.095939	0	0.019972	0.023679	0.30506	0.052872	0.006325	0.158442	0.024153	0.095634	0.026015	0	0.051304	0.044149	0.018104	0.015504	0.043725	0.017996	0	0.007572	0.003659	0.040436	0.015457	0	0.008333	0.047985	0	0.020841	0.008236	0	0.017927	0.011771	0.007938	0
ENSG00000279764.1	ENSG00000279764	0	0	0.226198	0	0	0	0	0.055151	2.36629	0.150008	0.039751	0	0	0.080998	0.334586	0	0.01466	0.923497	0.02776	0.132159	0	0.009358	0	0	0.0167	0.011878	0	0.041528	0	0	0	0	0	0.03873	0	0	0.006412	0.142178	0	0.075614	0	0	0	0.539263
ENSG00000279765.3	ENSG00000279765	8.83243	6.63167	4.62279	9.85244	3.93453	6.29765	2.57481	3.93024	7.51397	5.36276	2.16761	8.05489	5.41746	6.34569	2.61237	6.78357	2.7028	6.92776	1.58383	5.36298	1.99332	4.60838	1.48735	4.76156	2.02148	5.44005	2.85812	3.80442	2.14691	5.59385	2.06549	3.12384	2.74228	8.21791	3.52924	8.04039	3.13672	6.76875	2.07858	5.45996	2.98315	4.53724	2.66645	11.6324
ENSG00000279766.1	ENSG00000279766	2.42626	1.94111	0.331981	0.698806	0.863029	1.81648	0.658331	0.46054	2.97589	0.545337	0.430749	1.49903	1.31235	0.879433	1.26017	1.8835	0.251258	2.04927	0.193041	0.52788	0.995433	1.0951	0.48639	0.76503	0.51606	1.65167	0.343614	0.759954	0.668857	1.14148	0.395628	1.17236	0.521762	3.03727	1.15015	1.99533	0.877172	0.765437	0.899496	1.49965	1.24248	1.43473	0.171161	1.73362
ENSG00000279769.1	ENSG00000279769	0.079197	0	0.053815	0	0	0	0.070771	0.047341	0	0.160815	0.127808	0	0	0	0.097877	0.258521	0	0.08014	0	0.082564	0	0.030066	0	0.036456	0	0.025489	0	0.066869	0.026532	0.092923	0.009011	0.019867	0.025342	0	0	0	0	0.050779	0	0.054022	0.014802	0	0	0
ENSG00000279770.1	LINC00552	0	0	0.013774	0.04883	0.006894	0	0	0	0.033566	0.05434	0.032455	0.025879	0	0	0.032943	0.016398	0	0.071158	0	0.018067	0	0.010239	0	0.030495	0	0.057787	0	0.04475	0	0.065804	0	0	0	0.051998	0	0.10943	0	0.051683	0.010208	0	0	0.014592	0	0
ENSG00000279771.1	ENSG00000279771	0	0	0.159541	0	0	0	0	0.006923	0.982204	0.063045	0.150569	0	0	0	0.21035	0	0	0.847658	0	0.027914	0	0	0	0.007088	0	0	0.007013	0	0	0.01091	0.010554	0	0	0	0	0	0	0	0.011832	0	0	0	0	0.045502
ENSG00000279772.1	ENSG00000279772	0	0.079873	0.117992	0.604781	0.205154	0	0	0	0	0	0	0	0	0	0	0	0.244013	0.364783	0.14519	0.209031	0	0	0	0.303457	0.133457	0	0	0	0.135133	0	0	0.188942	0	0	0	0	0	0	0.449617	0	0	0	0	0
ENSG00000279773.1	ENSG00000279773	0	0	0.039774	0	0.080344	0	0	0	0.097792	0.118229	0.141097	0.037737	0	0	0.167547	0	0	0.336751	0.054564	0.017412	0	0.007399	0.02314	0	0.006557	0	0.008788	0.016301	0	0	0	0	0	0	0	0	0	0	0.014766	0	0	0	0	0.028397
ENSG00000279774.1	ENSG00000279774	0	0.011389	0.068098	0	0.004841	0	0	0	0.400682	0.057396	0.060982	0.01816	0	0	0.139019	0	0	0.242991	0	0.012751	0.015146	0	0.005602	0	0.009483	0.004513	0	0	0	0.006615	0.003195	0.042387	0	0	0	0	0	0	0	0	0.005216	0	0	0
ENSG00000279775.1	ENSG00000279775	0.02492	0	0.101923	0	0	0	0	0	1.01063	0.050708	0.141082	0	0	0	0.185094	0.061145	0	0.347672	0.070391	0	0	0	0	0	0.160923	0	0.011343	0	0.025061	0	0.025557	0	0.01212	0	0	0	0.039024	0.192223	0.056853	0.076675	0	0	0.190312	0.036397
ENSG00000279778.1	ENSG00000279778	0	0	0	0	0.011345	0	0	0	0	0	0.026762	0	0	0	0.013567	0	0	0	0.024708	0	0	0.008451	0	0.015055	0.003704	0.010573	0	0.027616	0	0	0	0.041361	0.00527	0.025653	0	0	0	0	0	0	0	0	0	0
ENSG00000279779.1	ENSG00000279779	0	0	0	0	0	0	0	0	0	0	0	0	0	0	0	0	0	0	0	0	0	0	0	0	0	0	0	0	0	0	0	0	0	0	0	0	0	0	0	0	0	0	0	0
ENSG00000279780.1	ENSG00000279780	0	0	0.162865	0	0.063634	0	0	0	0.206494	0.245919	0.552587	0	0.149933	0	0.250509	0	0	1.01009	0	0	0	0	0	0	0.027685	0.019617	0	0	0	0.028482	0	0	0	0	0	0	0.010605	0.386615	0	0	0	0	0	0
ENSG00000279781.1	ENSG00000279781	0.494133	0	0.150232	0	0.741672	0.383883	0.108146	0	0.200701	0.310535	0	0.156507	0.854801	0	0.959453	0	0.048155	0.051762	0.485636	0.132885	0.126414	0.140978	0.046258	0.146173	0.241863	0.075543	0.357471	0	0.485308	0.054226	0.345624	0	0.186155	0.063473	0.251739	0.542679	0.430168	0	0.226702	0.154994	0	0	0.066568	0.218542
ENSG00000279782.3	PPIAL4F	0	0	0.071549	0	0	0	0	0.427547	0	0.136764	0	0	0	0	0	0.682195	0	0	0	0	0	0.233645	0	0	0	0	0	0.167397	0	0	0	0	0	0.0717	0	0.177277	0	1.03538	0	0	0	0	0	0
ENSG00000279783.1	ENSG00000279783	0	0	0	0	0	0	0	0	0.55544	0.399974	1.26431	0	0	0	0.773873	0	0	1.42456	0	0	0	0	0	0	0.073124	0	0	0	0	0	0	0	0	0	0	0	0	0	0	0	0	0.408643	0	0
ENSG00000279784.1	ENSG00000279784	0	0	0	0	0	0	0	0	0	0	0	0	0	0	0	0	0	0	0	0	0	0	0	0	0	0	0	0	0	0	0	0	0	0	0	0	0	0	0	0	0	0	0	0
ENSG00000279785.1	ENSG00000279785	0	0	0	0	0	0	0	0	0	0	0	0	0	0	0.03956	0	0	0.058897	0	0.014233	0	0	0	0	0.021784	0.030935	0	0.027095	0	0	0	0	0	0	0	0	0	0	0	0	0	0	0	0
ENSG00000279786.1	ENSG00000279786	0	0.25157	0.080661	0.108206	0.020375	0.175273	0	0.035183	0.396801	0.359723	0.095396	0.765645	0	0.431849	0.097109	0.409865	0	0.212107	0.022138	0.220696	0.063561	0.14255	0.02347	0.05409	0	0.189463	0.026742	0.132286	0.009823	0.055371	0.040209	0.073959	0.132013	0.354183	0	0.044163	0	0.151763	0	0.040333	0	0.278373	0	0.028797
ENSG00000279788.1	ENSG00000279788	0	0	0	0	0	0	0	0	0	0	0	0	0	0	0	0	0	0	0	0	0	0	0	0	0	0	0	0	0	0	0	0	0	0	0	0	0	0	0	0	0	0	0	0
ENSG00000279789.1	ENSG00000279789	2.09039	3.41996	2.62335	2.07112	1.77112	1.85277	1.62185	2.41318	3.04822	1.74993	1.89605	2.50585	0.990715	2.30301	2.30038	2.75715	1.15778	2.22791	0.958598	1.6202	1.11908	2.29232	0.855442	2.59476	0.629289	2.16987	0.670704	1.83161	0.848865	1.96294	1.08515	1.50987	1.53504	2.45009	1.90869	2.1885	0.711362	2.43297	1.22826	2.20891	1.34066	1.92989	0.97553	2.73598
ENSG00000279790.1	ENSG00000279790	0	0	0.041491	0.14855	0	0	0	0	0.102142	0.041138	0.032725	0	0	0	0.249912	0	0	0.546424	0	0	0	0	0	0	0	0	0	0	0	0	0	0	0	0	0	0	0	0	0	0	0	0	0.015261	0
ENSG00000279791.1	ENSG00000279791	0.013594	0.3609	0.227954	0.075813	0.071357	0.217098	0.024415	0.098709	0.173716	0.196796	0.223871	0.723296	0.012826	0.037992	0.187509	0.288447	0.057033	0.376692	0.015529	0.080988	0.027873	0	0.024724	0.094698	0.046592	0.046517	0.012498	0.138962	0	0.107007	0.01411	0.093519	0.006621	0.204554	0.042924	0	0	0.133677	0.031681	0	0.107665	0	0.030805	0.121831
ENSG00000279792.1	ENSG00000279792	1.40972	1.69194	1.26658	1.04138	0.270232	0.988393	0.380923	1.36694	1.31572	1.59522	0.883999	1.55197	1.24164	1.9779	0.94871	1.1325	0.426759	1.70921	1.22758	1.12187	0.868879	1.31268	0.880595	1.09702	0.633517	1.29478	1.28738	0.890025	0.650499	1.12587	0.759206	1.0177	0.936951	2.60344	0.801099	2.48992	0.88993	1.546	0.363966	1.35835	0.599629	1.30924	0.378425	1.91898
ENSG00000279793.1	ENSG00000279793	0	0	0	0	0	0	0	0	0	0	0	0	0	0	0	0	0	0	0	0	0	0	0	0	0	0	0	0	0	0	0	0	0	0	0	0	0	0	0	0	0	0	0	0
ENSG00000279794.1	ENSG00000279794	1.06306	1.1319	0.726	0.757343	0.857372	2.80166	0.404802	0.94562	2.43463	2.30316	0.749129	0.676847	0.496788	0.07283	0.667789	0	0.707113	0.221141	0.575385	0.291494	0.604401	0.692683	0.523566	0.284999	0.582592	0.75486	0.341379	0.871115	0.454591	0.614389	0.578071	0.405185	0.907252	2.35867	1.19689	0.886711	0.764765	1.14109	1.14237	1.35487	0.501431	0.712976	1.30256	0.670075
ENSG00000279795.1	ENSG00000279795	0	0	0.040867	0	0	0	0	0	0	0.329142	0.228398	0	0.037627	0	0.201181	0.049541	0	0.076071	0	0.017964	0	0.030512	0.024295	0	0	0	0	0	0	0.028592	0.013906	0	0	0	0	0	0.021293	0	0	0	0	0.043734	0	0
ENSG00000279796.1	ENSG00000279796	0.03394	1.21755	0.178758	1.39056	0.029743	0.936201	0.076266	0.39622	0.434457	1.61978	0.0748	0.825982	0.04283	0.837704	0.085343	0.80774	0.02036	1.08893	0.058288	0.625041	0.116257	0.305539	0.055017	0.726226	0.050495	0.731674	0.062535	0.376466	0.051488	0.657715	0.023543	0.633069	0.049727	1.04034	0	0.454787	0.026899	0.558498	0	0.664329	0.064106	0.883134	0	0.729763
ENSG00000279797.1	LINC02339	0	0	0	0	0	0	0	0	0	0	0	0.1154	0	0	0	0	0	0	0	0	0	0	0	0	0	0	0	0	0	0	0	0	0	0	0	0	0	0	0	0	0	0	0	0
ENSG00000279798.1	ENSG00000279798	0	0	0	0	0	0	0	0	0.319136	0	0.246611	0	0	0	0	0.074988	0	0	0	0	0	0	0	0	0.021388	0	0	0	0	0	0	0	0	0	0	0	0	0	0	0	0	0	0	0
ENSG00000279799.1	ENSG00000279799	2.20666	2.66312	1.73921	2.96458	1.8772	5.7428	0.298045	3.91036	1.93341	3.44822	0.290157	4.874	0.910233	4.80196	0.462915	4.86876	0.717102	2.23025	1.13927	4.82786	1.88183	3.9432	2.21686	4.34389	0.479885	4.93521	1.55894	4.25774	0.529942	4.74295	0.640312	3.43048	0.417598	4.4943	1.56005	1.58374	0.099303	2.05157	1.41335	5.00256	0.948694	4.96401	0.350547	5.45854
ENSG00000279800.2	BCLAF1P2	0.796352	0.761836	0.881648	0.628506	0.407136	0.442284	0.428429	0.389365	1.08327	0.872461	0.714391	0.49104	0.597755	0.264105	0.667493	0.696433	0.494162	2.1092	0.422647	0.439896	0.367646	0.588141	0.486568	0.401722	0.662862	0.412949	0.61834	0.419402	0.678597	0.451456	0.575328	0.479074	0.433056	0.726484	0.805379	1.01736	0.485014	0.724029	0.769185	0.530332	0.582653	0.5889	0.58198	0.488252
ENSG00000279801.1	ENSG00000279801	0.414233	0.750093	0.376082	0.551791	1.22474	0.834014	0.303771	0.739292	1.8701	1.05627	0.272782	1.19712	0.299554	0.324054	0.155794	0.568558	0.148954	1.11475	0.331174	0.581922	0.19814	0.392509	0.200853	0.506521	0.373815	0.917798	0.203083	0.835016	0.362701	0.78039	0.343893	0.369316	0.30258	1.1372	0.588542	0.983175	0.320281	0.732947	0.289502	0.461422	0.71855	1.5021	0.114754	1.07207
ENSG00000279803.1	ENSG00000279803	0.120138	0	0.03138	0.08366	0.173248	0	0	0	0.23005	0.061989	0.333118	0	0.141417	0	0.169207	0.112221	0.017992	0.217306	0.051394	0.013725	0.024598	0	0.054534	0	0	0.051317	0.006895	0	0	0	0.062256	0.034378	0	0	0.023693	0	0.003954	0	0	0	0	0.116434	0.090874	0.044744
ENSG00000279804.2	PRAMEF18	0	0	0.069979	0	0	0	0	0	0.214321	0.207637	0.111797	0	0	0	0	0	0	0.144226	0	0	0	0	0	0	0	0	0	0	0	0	0	0	0	0	0	0	0	0	0	0	0	0	0	0
ENSG00000279805.1	ENSG00000279805	0.091361	1.41637	0.265368	2.41996	0.133828	1.73298	0.122845	1.03193	0.651568	2.40229	0.224013	2.15481	0.582458	2.36266	0.615356	1.31337	0	1.88763	0.301291	1.50987	0.529486	1.29032	0.264408	1.04039	0.312049	1.70716	0.334619	1.22569	0.644921	1.75466	0.301951	1.02768	0.460321	1.92101	0.388536	3.03803	0.465328	1.92478	0.47837	1.55333	0.206069	1.93142	0.194107	0.947001
ENSG00000279806.1	ENSG00000279806	0	0	0	0	0	0	0	0	0.052215	0.336368	0.11706	0	0	0.022712	0	0.07608	0	0.29814	0.01165	0.027843	0.033446	0	0	0	0	0.01994	0.018765	0	0.010344	0.014564	0.02821	0	0.12899	0.04865	0.113072	0	0.048422	0.079799	0.078722	0	0	0.045034	0	0.06056
ENSG00000279807.1	ENSG00000279807	0	0	0	0.098579	0.111535	0	0	0	0	0	0	0	0.667046	0	0	0	0	0.072563	0	0	0	0	0	0	0	0	0	0	0	0	0	0	0	0	0	0	0	0	0	0	0	0	0	0
ENSG00000279809.1	ENSG00000279809	0	0	0	0	0	0	0	0	0	0	0	0	0	0	0	0	0	0	0	0	0	0	0	0	0	0	0	0	0	0	0	0	0	0	0	0	0	0	0	0	0	0	0	0
ENSG00000279810.1	ENSG00000279810	0	0	0	0	0	0	0	0	0	0.136622	0.053956	0	0	0	0.252576	0	0	0.178629	0	0	0	0	0	0	0	0	0	0	0	0	0	0	0	0	0	0	0	0	0	0	0	0	0	0
ENSG00000279811.1	ENSG00000279811	0.122537	0.420392	0.15598	0.381269	0.0286	0.739998	0.040434	0.327966	0.503103	0.647081	0.142499	0.403706	0.1553	0.699954	0.195851	0.380445	0.004906	0.573879	0.032836	0.306592	0.121273	0.180221	0.054827	0.373209	0.08434	0.39346	0.064147	0.244493	0.086863	0.264922	0.079601	0.389749	0.164175	0.272337	0.2134	0.757148	0.006493	0.811049	0.128247	0.258316	0.032474	0.623072	0.006139	0.295852
ENSG00000279812.1	ENSG00000279812	0	0	0	0	0	0	0	0	0	1.44661	0	0	2.49508	1.34604	2.97948	0	0	2.26979	0	0	0	0	0	0	0	0	0	0	0	0	0	0	0.553709	0	0	0	0	0	0	0	0	0	0	0
ENSG00000279813.1	ENSG00000279813	0	0	0	0	0	0	0	0	0.078498	0.06275	0.348851	0.060704	0	0	0	0	0	0.15154	0	0.027545	0	0	0	0	0	0	0	0	0	0	0	0	0	0	0	0	0	0	0	0.031592	0	0	0	0
ENSG00000279814.1	ENSG00000279814	0	0	0.045012	0	0	0	0	0	0.055547	0.357498	0	0	0	0	0.027162	0.02695	0	0.185343	0	0	0	0	0	0	0.007448	0	0	0	0	0	0	0	0	0	0	0	0	0	0	0	0	0	0	0.032164
ENSG00000279815.1	ENSG00000279815	0	0	0	0	0	0	0	0	0.367042	0	0	0	0	0	0	0	0	0.605599	0	0	0	0	0	0.132942	0	0	0	0	0	0	0	0	0	0	0	0	0	0	0	0	0	0	0	0
ENSG00000279817.1	ENSG00000279817	0.157206	0.41626	0	0.139291	0.039421	0.20979	0	0.100847	0	1.04199	0.058736	0	0	0	0.275684	0.446837	0.092034	1.13371	0.04227	0.095725	0.211839	0	0.265899	0.069914	0.128567	0.036163	0.102649	0.32052	0	0.05197	0.025463	0.055712	0.249648	0.909981	0	0	0.039215	0	0.217647	0.074341	0.085182	0.078146	0.063305	0.209785
ENSG00000279818.1	ENSG00000279818	0	0	0.075664	0	0	0	0	0	0.337479	0.074562	0.227658	0.023649	0	0	0.016356	0.030005	0	0.274195	0.006859	0.011025	0	0	0	0	0.004114	0	0	0	0	0	0	0.009183	0	0	0	0	0	0	0.028028	0	0	0	0	0.017963
ENSG00000279819.1	ENSG00000279819	1.51401	1.30452	0.900701	4.11166	0.660012	3.27758	0.33284	0.623116	2.19809	2.11031	0.990023	3.02631	3.56625	3.58134	0.081221	2.37715	0.242508	0.600472	0.410459	2.01684	0.721613	1.25364	0.391921	1.07759	0.407889	1.46864	1.38848	0.564651	0.543758	1.33397	0.787387	1.1337	0.189172	1.54583	1.21612	1.16604	0.121087	2.09947	0.241962	1.64931	1.27503	3.75067	0.21951	3.26408
ENSG00000279821.1	ENSG00000279821	0.187354	0.061362	0.139399	0	0.005796	0.068987	0	0.090253	0.31043	0.045756	0.082012	0.108751	0.041739	0	0.235633	0.110485	0.013224	0.145831	0.100972	0.045693	0.004531	0.082008	0.060315	0.138442	0.003785	0.04321	0.060934	0.047026	0.016721	0.047478	0.007647	0.033804	0.043074	0.157276	0.078403	0.117044	0.043683	0.087094	0.034415	0	0.03123	0.061483	0.107956	0.099249
ENSG00000279822.1	ENSG00000279822	0	0.27085	0	0.04893	0.073702	0.146285	0	0.079575	0.044854	0.217156	0.072006	0.311474	0	0	0.109855	0.24019	0	0.627123	0	0.11203	0	0.190438	0	0.048911	0	0.385681	0	0	0	0.150373	0.006064	0.066944	0	0.139172	0	0.399208	0	0.240631	0	0.146141	0	0.407484	0.053389	0
ENSG00000279825.1	ENSG00000279825	0.012621	0.09318	0.212097	0	0.089392	0.013154	0.005669	0.040816	0	0.013069	0.056703	0.049771	0.011924	0	0.3961	0.094661	0	0.927008	0.010824	0.116892	0	0.02956	0	0.099711	0	0	0	0	0	0.026279	0.013114	0	0.003077	0	0.009968	0	0	0.248645	0	0	0.007145	0	0.009525	0
ENSG00000279827.1	ENSG00000279827	0.039021	0.094516	0.116171	0.106706	0	0	0	0	0.293698	0.233537	0.154374	0	0	0	0	0.234371	0.046333	1.05055	0.086995	0.187156	0.031194	0.101148	0.068912	0.124653	0.039376	0.13027	0.052639	0.16331	0.21458	0.054075	0.078867	0.086777	0.073853	0	0.030411	0.029178	0.010059	0	0.115663	0.352207	0.065068	0.24843	0	0.385381
ENSG00000279829.1	ENSG00000279829	0	0	0.137552	0	0	0	0	0	0.2052	0.438647	0.108932	0	0	0	0.200267	0.033052	0	0.065662	0	0	0	0	0	0	0	0	0	0	0	0	0	0	0	0	0	0	0	0	0	0	0	0.029293	0	0
ENSG00000279833.1	ENSG00000279833	0	0.099802	0.236883	0.025042	0.004713	0.006232	0.012075	0.061188	0.573706	0.18631	0.074209	0.088401	0.008496	0.015114	0.214333	0.078744	0	0.559019	0.005134	0.128323	0.011061	0.084466	0.038182	0.145919	0.003078	0.03076	0.012391	0.099416	0	0.038652	0.028002	0.123823	0.039439	0.092303	0.014161	0.163084	0.002369	0.159689	0.028053	0.084806	0	0.100722	0	0.24269
ENSG00000279834.1	ENSG00000279834	0.040123	0.156922	0.014024	0.062169	0	0	0.030029	0	0.136754	0.055338	0.011031	0.2636	0	0.074785	0.134205	0.133596	0	0.120837	0.007641	0.110378	0.010972	0.015638	0.00811	0.037274	0	0.032698	0	0.011395	0.013515	0.296785	0.009257	0.061357	0	0.052967	0	0.192534	0.003527	0.263143	0	0.097838	0.052973	0.029717	0	0
ENSG00000279835.1	ENSG00000279835	0	0	0	0.93992	0	0	0	0.227359	0	0	0	0.503517	0	0	0.622623	0	0	0.531598	0	0	0	0.046311	0.037561	0	0	0.428127	0	0	0	0.044097	0	0	0	0	0	0	0	0	0	0	0	0.066676	0	0
ENSG00000279836.1	ENSG00000279836	0.408884	0.769967	0.180427	0	0.960115	0	0.400293	0	0.739674	0	0.074211	0.770865	0.520046	0.050511	0.7026	1.3565	0	0.519837	0.053973	0.359639	0.077208	0.10184	0.394459	0.089698	0.065888	0.138531	0.174944	0	0.647102	0.329702	0.097345	0	0.36308	0	0.69853	0.296938	0	0.350464	0	0.093826	0.383111	0.589824	0.252573	1.18678
ENSG00000279837.1	ENSG00000279837	0.349619	0.347814	0.55599	0	0.444406	0	0.4115	0.253599	0.576793	0	0.537487	0	0.155527	0.36563	1.25146	0.068074	0.54964	0.288621	0.318966	0.02451	0.27426	0.291276	0.268523	0	0.289945	0.491234	0.206228	0.096283	0.462428	0.276045	0.211696	0.08447	0.107974	0.135954	0.134961	0	0.044325	0.318906	0.333699	0	0.191796	0.478627	0.781602	0.160713
ENSG00000279838.1	ENSG00000279838	1.66831	4.03195	0.711577	2.47352	1.23171	3.95291	0.574741	1.95314	3.62498	3.6112	0.617878	2.86597	1.43379	1.83417	0.37267	3.85626	0.210197	2.86325	1.17905	2.03603	0.788978	1.81873	1.38822	2.43187	0.948204	2.70225	1.0378	1.80696	0.735151	2.30057	0.949916	1.229	0.90257	3.05484	1.27284	2.52258	0.419823	3.70435	0.717638	2.62468	0.713332	2.92351	1.31829	3.33293
ENSG00000279839.1	ENSG00000279839	0	0.023357	0.132349	0	0	0	0	0	0.418958	0.104386	0.155879	0	0	0	0.047455	0.015751	0	0.288262	0	0	0	0	0	0	0	0	0	0	0	0	0	0	0	0.009983	0	0	0	0	0	0	0	0	0	0.018856
ENSG00000279840.1	ENSG00000279840	0	0	0.248564	0	0	0	0	0	0.172584	0.046629	0.102147	0	0	0	0.169515	0	0	0.277085	0	0.005173	0	0	0	0	0.003857	0	0	0	0	0	0.003897	0	0	0	0	0	0	0	0	0	0	0.01253	0	0.016856
ENSG00000279841.1	ENSG00000279841	0.497284	1.1994	0.138628	1.54009	0.639988	1.87916	0.274231	1.35559	0.486857	2.43303	0.218555	2.10415	0.913474	2.28966	0.285998	3.05369	0.171598	2.20812	0.391176	1.42172	0.51476	1.31883	0.345616	1.6547	0.261143	1.94356	0.332499	1.60684	0.491662	1.78031	0.236835	0.987473	0.203655	1.58692	0.391466	1.76271	0.175617	2.57059	0.455816	1.56428	0.075451	2.85964	0.522896	3.53466
ENSG00000279842.1	ENSG00000279842	0	0	0.198162	0	0	0	0	0	0.548487	0	0.245767	0	0	0	0	0	0	0.438665	0	0	0	0	0	0	0	0	0	0	0	0	0	0	0	0	0	0	0	0	0	0	0	0	0	0.290386
ENSG00000279844.1	ENSG00000279844	0	0	0.083431	0	0	0	0	0	0	0	0	0	0	0	0	0	0	0	0	0.012193	0	0	0.016311	0	0	0	0	0	0	0	0	0	0	0	0	0	0	0	0	0	0	0	0	0
ENSG00000279845.1	ENSG00000279845	0.531675	1.211	1.34926	1.60321	1.10085	1.64586	0.919826	1.04078	3.48545	0.476734	1.40442	2.72508	1.32047	0	1.19327	1.99917	0.768471	1.97322	0.2753	0.996356	0.835894	0.679381	1.07223	0.68977	1.05371	0.706744	0.11161	1.68717	0.511768	0.917918	0.495351	1.52489	0.34615	0.504336	1.70535	3.82181	0.511905	0.882709	0.256823	6.02595	0.704267	1.7266	0.785729	0.826452
ENSG00000279846.1	ENSG00000279846	1.13483	0.055053	1.1827	0	1.22073	0	0.412312	0.639002	2.28929	1.40673	0.138524	0.536401	0.08077	0.141429	0.108997	0	0.110184	0.179558	0.451897	0.149623	0.215542	0.190553	0.367463	0.166653	0.244943	0.08592	0.528829	0.30568	0.970181	0.061467	0.3021	0.527582	0.591756	0.217716	1.07942	0.068883	0.209788	0.163663	0.447341	0	0.203245	0.091875	0.232016	0.739575
ENSG00000279847.3	LINC02906	0	0	0	0	0	0	0	0	0	0	0	0	0	0	0.429053	0	0	0	0	0	0	0	0	0	0	0	0	0	0	0	0.028324	0	0	0	0	0	0	0	0	0.082345	0	0	0	0
ENSG00000279848.1	ENSG00000279848	0	0	0.232019	0	0	0	0	0	0.433611	0.11574	0.206897	0	0	0	0.140975	0	0	0.260704	0	0	0.011547	0	0	0	0	0	0	0	0	0	0	0	0	0	0	0	0	0	0	0.029148	0	0	0	0
ENSG00000279851.2	ENSG00000279851	0	0	0.05619	0.066867	0	0	0	0	0.505708	0.037084	0.08853	0	0	0	0.090061	0	0	0.163514	0	0.065578	0	0	0.087071	0	0	0.061485	0	0.015326	0	0	0	0	0.017491	0.099866	0	0.122763	0	0	0.083411	0	0	0	0	0.053468
ENSG00000279852.1	ENSG00000279852	0	0	0	0.013233	0	0	0	0	0.072774	0.02943	0.046866	0.028058	0	0	0.08924	0.053283	0	0.017168	0	0	0	0.011083	0.008629	0	0	0	0	0	0	0	0	0	0	0	0	0	0	0	0.055258	0	0	0	0	0
ENSG00000279853.1	ENSG00000279853	0	0.089042	0.301235	0.223414	0	0.06678	0.007202	0.06542	0.491499	0.562448	0.079007	0.063188	0	0	0.200754	0.299451	0	0.30026	0.036592	1.28856	0.04597	0.118239	0.048525	0.066989	0.016478	0.21139	0.036822	0.013653	0.024307	0.125977	0.038781	0.171291	0	0.06351	0.012658	0.157911	0.008447	0.125757	0.782074	0.250561	0.009067	0.958415	0.024312	0.811616
ENSG00000279855.1	ENSG00000279855	0.137346	0	0.693283	0	0.066781	0	0	0	0	0	0	0	0	0	0	0	0	0.088819	0.070933	0.051185	0.303998	0	0.368105	0	0	0.242788	0	0	0.131969	0	0	0	0	0.208206	0.10358	0	0	0	0.088023	0	0.290738	0	0	0.509925
ENSG00000279856.1	ENSG00000279856	0	0	0.038277	0	0	0	0	0	0	0	0.09153	0	0	0	0.093952	0	0	0.094277	0	0	0	0	0	0	0	0	0	0	0	0	0	0	0	0	0	0	0	0	0	0	0	0.04092	0	0
ENSG00000279858.1	ENSG00000279858	0	0.545752	0	0.309121	0	0.155742	0	0	0	0	0	0.668417	0	0.173193	0	0.129336	0	0.076246	0	0.317748	0	0.038616	0	0.362195	0	0.637478	0	0.094908	0	0.528742	0.149116	0	0	0	0	1.11588	0	0.200097	0	0.321505	0	0	0	1.35214
ENSG00000279859.2	ENSG00000279859	0	0.277711	0.494668	0	0	0.221947	0.074229	0.018461	0.523045	0.083024	0.197516	0.640185	0	0	0.904493	0.049984	0	0.22519	0	0.374245	0.083268	0.107728	0	0.095152	0.014025	0	0	0	0.081712	0	0.042098	0	0.098542	0.130837	0	0.031195	0	0.277443	0.426423	0	0.181006	0.529446	0.297012	0.118578
ENSG00000279860.1	ENSG00000279860	0	0	0.030969	0	0.00777	0	0	0	0.037829	0.061169	0.255672	0	0	0	0.092755	0.018456	0	0.080378	0	0	0	0	0	0	0	0	0	0	0	0	0	0	0	0	0	0	0	0	0.011482	0	0	0.065658	0	0
ENSG00000279861.1	ENSG00000279861	0.461714	1.50992	1.40597	2.14406	0.781943	1.41796	0.940258	1.68685	2.30667	0.997268	0.099474	1.68674	0.950481	0.358477	0.757131	0.942223	0.726842	1.9067	0.513858	1.20755	0.959275	1.25055	0.881804	1.09415	0.348877	1.44519	0.782323	1.45438	0.744216	1.83594	0.576109	1.04853	0.609952	1.61479	0.989406	2.64244	0.932233	1.73659	0.980658	1.74281	0.585667	0.8819	0.924044	1.95344
ENSG00000279862.1	ENSG00000279862	0	0	0	0	0.165457	0	0	0	0	0	0.106948	0	0	0	0	0	0	0	0	0	0	0	0	0	0	0	0	0	0	0	0	0	0	0	0	0	0	0	0	0	0	0	0	0
ENSG00000279863.1	ENSG00000279863	0	0	0.023445	0	0	0	0.061275	0	0.347664	0.046584	0.203736	0	0.021269	0	0.368201	0	0	0.19359	0	0	0	0	0	0	0	0	0	0	0	0	0.00782	0	0	0	0	0	0	0	0	0	0	0.049852	0	0
ENSG00000279864.2	NCOR1P4	0	0	0.044013	0	0	0	0	0	0.224322	0.177667	0.211522	0	0	0	0.054351	0	0	0.110271	0	0	0	0	0	0	0	0	0	0	0	0	0	0	0	0	0	0	0	0	0	0	0	0.047156	0	0
ENSG00000279865.1	ENSG00000279865	0.179178	0.758392	0.452807	0.810288	0.218461	0.082606	0.294273	0.466989	1.01303	0.775726	0.575068	0.312755	0.37248	0.253474	0.297441	0.566145	0.357119	0.397301	0.203429	0.288396	0.162239	0.206738	0.347441	0.570738	0.285245	0.415901	0.273046	0.574098	0.120377	0.183711	0.19159	0.392629	0.077017	0.880673	0.172323	0.586285	0.172231	0.503431	0.519771	0.494136	0.196771	0.568388	0.211822	0.881984
ENSG00000279869.1	ENSG00000279869	0	0	0	0	0	0	0	0	0	0	0	0	0	0	0	0	0	0	0	0	0	0	0	0	0	0	0	0	0	0	0	0	0	0	0	0	0	0	0	0	0	0	0	0
ENSG00000279872.1	ENSG00000279872	0	0	0	0	0	0	0	0	0	0	0.368762	0	0	0	0.622698	0	0	0.738036	0	0	0	0	0	0	0	0	0	0	0	0	0	0	0	0	0	0	0	0	0	0	0	0	0	0
ENSG00000279873.2	LINC01126	0.437001	3.0162	0.539776	2.56294	0.501661	1.37334	0.537889	2.52844	1.60973	2.67938	0.639271	3.21444	0.550449	1.06123	0.597148	2.63928	0.66584	3.12209	0.742841	1.69425	0.533131	2.28525	0.616614	4.01572	0.416821	2.57468	0.86759	2.8686	0.37403	2.69205	0.509591	2.44715	0.706332	3.77702	0.790135	3.97237	0.297354	3.30407	0.802179	3.96374	0.688256	4.25476	0.382656	2.1214
ENSG00000279874.1	ENSG00000279874	0	0	0	0	0	0	0	0	0	0	0	0	0	0	0	0	0	0	0	0	0	0	0	0	0	0	0	0	0	0	0	0	0	0	0	0	0	0	0	0	0	0	0	0
ENSG00000279875.1	ENSG00000279875	0	0	0.019651	0	0	0	0	0	0.289799	0.077871	0.077447	0.037275	0	0	0.283749	0	0.034046	0.068801	0	0	0	0.007311	0	0	0	0	0	0	0	0	0	0	0	0	0	0	0	0	0.01459	0	0	0	0	0
ENSG00000279876.1	ENSG00000279876	0	0	0	0	0	0	0	0	0	0	0	0	0	0	0	0	0	0	0	0	0	0	0	0	0	0	0	0	0	0	0	0	0	0	0	0	0	0	0	0	0	0	0	0
ENSG00000279878.1	ENSG00000279878	0	0	0	0	0	0	0	0	0.117134	0	0.220249	0	0	0	0	0	0	0.433045	0	0	0	0	0	0	0	0	0	0	0	0	0	0	0	0	0	0	0	0	0	0.046512	0	0	0	0
ENSG00000279879.1	ENSG00000279879	0.010983	0.014083	0.118465	0	0.054829	0	0.078449	0.037719	0.12135	0.294177	0.094168	0.130901	0.035931	0.015977	0.230369	0	0.083541	0.24963	0.07601	0.0175	0.038987	0.018598	0.027546	0.025659	0.031874	0.022531	0.035801	0	0.029546	0.040866	0.067212	0.029094	0	0.067594	0.047054	0	0.01002	0.262571	0.059301	0.049786	0.070277	0	0	0.128258
ENSG00000279880.1	ENSG00000279880	1.23498	1.97379	0.392794	2.66596	0.527909	2.55691	0.423665	0.868026	0.756765	1.67801	0.415434	2.72777	0.797698	0.579533	0.429883	1.66661	0.302263	1.84725	0.437443	1.4086	0.233079	0.803284	0.167769	1.03499	0.223121	1.60477	0.352021	0.92531	0.409712	1.30316	0.248244	1.11814	0.427268	2.00708	0.562651	2.03947	0.196493	1.37748	0.2535	1.67896	0.29582	1.63728	0.282488	2.21332
ENSG00000279881.1	ENSG00000279881	0	0	0.024315	0	0	0	0	0	0	0	0.03816	0	0	0	0.13063	0	0	0.132006	0	0.015942	0	0	0.02807	0	0.011892	0	0	0	0	0	0.004004	0	0	0	0	0	0	0	0.009006	0	0	0	0	0
ENSG00000279882.1	ENSG00000279882	0	0	0	1.08916	0	0.413742	0	0.085665	2.00719	1.82238	0.861157	0.384674	0	1.4611	0.932722	1.3154	0	0.283778	0	0.221912	0.15323	0.257475	0	0.181324	0.132215	0.276194	0.086972	0.166356	0.201847	1.40905	0.256212	0	0.179371	0.80516	0.16221	0.456149	0.100013	1.69987	0	0.53954	0.112922	1.86352	0	0.748322
ENSG00000279883.1	ENSG00000279883	0	0	0	0	0.069921	0.371691	0	0	0.170173	0.796229	0.052424	0	0	0	0.40865	0	0	0.172768	0.187752	0.171447	0.026895	0	0	0.061974	0	0.096387	0.060753	0	0	0	0.022638	0	0.031726	0	0	0	0	0	0	0	0	0.069873	0	0
ENSG00000279884.1	ENSG00000279884	0.04325	2.11466	0.127634	2.86869	0	1.62075	0	1.45047	0.216359	1.54393	0	2.51471	0.156911	1.22512	0.209819	1.29084	0	0.848982	0	1.2347	0.017215	1.23917	0.228027	1.33832	0	1.74627	0	1.11904	0	1.72909	0.014505	1.1804	0	0.846034	0	2.61382	0	2.91105	0	1.76668	0.071906	0.8656	0.067245	0.918268
ENSG00000279885.1	ENSG00000279885	0.418584	1.02979	0.066264	1.4821	0.787317	0.931968	0.09409	0.185779	1.93015	0.652221	0.190527	0.867676	0.46604	0.658322	0.553124	0.997493	0.081633	1.12627	0.053959	0.45366	0.021526	0.348759	0.120984	0.433481	0.061117	0.584983	0.159189	0.741528	0.132339	0.548887	0.06539	0.433617	0.13301	0.688772	0.157208	0.619366	0.022133	0.517372	0.024534	1.34058	0.154262	0.409077	0.220667	0.298737
ENSG00000279886.1	ENSG00000279886	0	0.206733	0.399051	0	0.044071	0	0	0.15008	1.71812	0.331103	0	0	0	0	0.102458	0	0	0.111557	0	0	0	0.119923	0	0.312768	0	0	0.076421	0	0	0.05785	0.028398	0	0	0	0.404585	0	0	0.154287	0.060297	0	0	0.259965	0	0
ENSG00000279887.1	ENSG00000279887	0	0	0.084638	0	0	0	0	0	0	0	0.178816	0	0	0	0.068511	0	0	0.050606	0.06256	0	0	0	0	0	0	0	0	0	0	0	0	0	0	0	0	0	0	0	0	0	0	0	0	0
ENSG00000279889.1	ENSG00000279889	0	0	0	0	0.229944	0	0.152466	0	0	0	0.418801	0	0.098121	0	0.531227	0	0.203738	0.075082	0.183755	0	0.043787	0.038139	0.063786	0	0.037456	0	0.049656	0	0	0.149117	0.110351	0	0.205705	0	0.088663	0	0	0	0.153712	0	0	0.221284	0	0.148365
ENSG00000279891.1	FLJ42393	0	1.21284	0.189625	0.941032	0.023797	0.325323	0	0.390775	0.463465	1.12386	0.049707	1.66809	0	0.480867	0.227249	0.527481	0.045311	1.10376	0.043141	0.92619	0.037165	0.487643	0.027465	0.512346	0	0.915661	0.055562	0.798172	0.061103	0.853574	0.067935	0.57712	0.014712	0.526853	0.023867	0.355007	0	0.890212	0.269522	1.13504	0.025648	1.1392	0	0.811185
ENSG00000279894.1	ENSG00000279894	0.104507	0.05525	0.046804	0.041589	0.101783	0	0.040201	0.054135	0.304962	0.338989	0.159476	0	0.014061	0	0.186929	0.130178	0.089438	0.198024	0.042582	0.068238	0.006114	0.011601	0.036148	0.027709	0.005112	0.043733	0.034276	0	0.037691	0.063993	0.020633	0.045574	0.043565	0	0.070666	0.04521	0.007863	0	0.011569	0.031125	0	0.066156	0.011292	0.04449
ENSG00000279895.1	ENSG00000279895	0	0	0	0	0	0	0	0	0.097779	0.077747	0	0	0	0	0	0	0	0	0	0	0	0	0	0	0	0	0	0	0	0	0	0	0	0	0	0	0	0	0	0.039086	0	0	0	0
ENSG00000279897.2	BIRC6-AS2	0	0.257044	0	0	0	0	0	0	0	0	0	0	0	0	0	0	0	0	0.046928	0	0	0	0	0	0	0	0	0	0	0	0	0	0	0	0	0	0	0	0	0	0	0	0	0
ENSG00000279900.1	ENSG00000279900	3.09819	1.83708	0.825944	2.17721	1.50446	3.38731	1.58194	2.08021	3.01305	1.75628	0.295574	3.40064	2.3194	1.00505	2.04494	1.50293	0.732039	1.36794	0.072595	0.88838	0.622194	0.981267	0.376525	1.03175	0.222429	1.11815	0.1766	1.44759	0.810801	2.98728	1.1747	1.88942	1.27694	1.59988	1.69889	1.71678	0.540026	2.32198	0.53954	1.73962	0.521257	1.81421	2.03273	1.7366
ENSG00000279901.1	ENSG00000279901	1.47218	1.85982	1.29306	1.09992	1.63828	1.34597	0.881868	0.838493	2.42031	1.32778	1.00321	1.06177	1.41438	1.84068	1.53331	0.694005	0.905585	1.12714	0.576667	1.00567	0.977445	1.04548	0.754125	1.16984	0.737607	1.09203	0.859783	0.972014	0.643153	1.19602	0.646133	1.016	0.700015	0.786135	1.48083	1.99267	0.708363	0.545817	0.844815	1.07145	1.09613	2.03755	1.46684	1.78413
ENSG00000279903.1	SLC7A2-IT1	0	0	0	0	0	0	0	0	0	0.162654	0	0	0	0	0.20124	0.195201	0	0.163922	0	0	0	0	0	0	0	0	0.075028	0	0	0	0	0	0	0	0	0	0	0	0	0	0.327421	0	0	0
ENSG00000279904.1	ENSG00000279904	0	0	0	0	0	0	0	0	0	0	0	0	0	0	0	0	0	0	0	0	0	0	0	0	0	0	0	0	0	0	0	0	0	0	0	0	0	0	0	0	0	0	0	0
ENSG00000279905.1	ENSG00000279905	0.005665	0	0.108784	0	0.005982	0	0	0	0.131085	0.059264	0.075602	0.02243	0.005404	0	0.064525	0.007159	0.003406	0.193603	0	0.005277	0	0	0	0.002646	0	0	0	0	0	0	0	0	0	0	0	0	0	0	0.009691	0.005996	0.003223	0.006384	0	0
ENSG00000279907.1	ENSG00000279907	0	0	0.04287	0	0	0	0	0	0.139401	0	0.145959	0	0	0	0.153886	0.017019	0	0.172508	0	0.012497	0	0	0	0	0	0	0	0	0	0	0	0	0	0	0	0	0	0	0	0	0.03857	0	0	0.040733
ENSG00000279908.1	ENSG00000279908	0.020394	1.16146	0.043071	1.90063	0.010732	1.73141	0.105446	0.85429	0.156761	1.67422	0.033769	1.2684	0	0.567257	0.192549	1.68886	0	1.55089	0.070124	0.875174	0.025177	0.588041	0.049653	1.68987	0.042046	1.45042	0.047016	1.52374	0.015476	1.42919	0.070817	1.38539	0	1.72253	0.153206	1.45484	0.013482	0.94822	0.007973	1.44611	0.005782	1.94846	0.023032	1.01168
ENSG00000279910.1	ENSG00000279910	0	0	0.024474	0	0	0	0	0	0.236648	0.192302	0.095796	0	0	0	0.232781	0	0	0.041502	0	0.016021	0	0.006059	0	0	0	0	0.00355	0	0	0	0	0	0.003768	0	0	0	0	0	0.006036	0.016208	0	0.008625	0	0
ENSG00000279912.1	ENSG00000279912	0.008331	0.053145	0.060744	0	0.034904	0.034827	0.007497	0.028753	0.252896	0.332261	0.179815	0.032934	0.062706	0	0.210821	0.125801	0	0.419083	0.016613	0.061877	0.027205	0.019773	0.005783	0.004318	0.011467	0.030752	0.005774	0	0.016872	0.034382	0.007295	0.022525	0	0	0	0.037972	0.002608	0	0.02615	0	0.004731	0.037366	0	0
ENSG00000279913.1	ENSG00000279913	0.768095	2.01033	0.085568	2.27244	0.428641	1.0793	0.418413	1.6607	1.16127	1.78248	0.421193	1.26997	0.900737	0.621137	0.331589	3.1001	0.950486	0.425719	0.865659	0.91122	1.16577	1.41562	0.212892	2.07093	0.962728	2.0041	0.742616	1.8606	0.234374	2.80411	0.459506	1.47096	0	0.736404	0.80329	3.14519	0.094566	1.49267	0	2.75218	0.567056	2.23423	0.314496	3.37208
ENSG00000279914.1	ENSG00000279914	0	0	0	0	0	0	0	0	0.073407	0	0.210076	0	0	0	0.501092	0	0	0.229644	0	0	0	0	0	0	0.009843	0.041962	0	0	0	0.020381	0	0	0	0	0	0	0	0	0	0	0	0	0	0
ENSG00000279917.1	ENSG00000279917	0.279645	0.386509	0.349128	0.173326	0.055933	0	0.155479	0.102767	1.12337	0.468374	0.493655	0.131233	0.012569	0.163827	0.734971	0.282685	0.063858	1.02663	0.228245	0.134336	0.060087	0.14015	0.080757	0.09897	0.132389	0.143254	0.171448	0.079423	0.195118	0.228789	0.078349	0.203651	0.149234	0.210952	0.536199	0.191704	0.161533	0.104811	0.144906	0.05567	0.13563	0.189447	0.060337	0.079605
ENSG00000279918.1	ENSG00000279918	0	0	0	0	0	0	0	0	0	0	0.220746	0	0	0	0.116064	0	0	0	0	0	0	0	0	0	0	0	0	0	0	0	0	0	0	0	0	0	0	0	0	0	0	0	0	0
ENSG00000279919.1	ENSG00000279919	0	0	0.522988	0	0	0	0	0	0	0.563203	0.915006	0	0	0	0	0	0	0	0	0	0	0	0	0	0	0	0	0	0	0	0	0	0	0	0	0	0	0	0	0	0	0	0	0
ENSG00000279920.2	LINC01651	0	0	0	0.082498	0	0	0	0	1.09809	0.395725	0.156296	0	0.080331	0	0	0	0	0.312625	0	0.079916	0	0	0	0	0	0	0	0	0	0	0	0	0	0	0	0	0	0	0.698911	0	0	0	0	0
ENSG00000279923.1	ENSG00000279923	0.115644	0.476331	0.11724	0.079672	0.015009	0.13915	0.245195	0.28447	0.146137	0.526476	0.232368	0.056485	0.053443	0.142075	0.178146	0.352567	0.086146	0.087901	0.097622	0.282789	0.081714	0.174732	0.034435	0.239139	0.146959	0.194928	0.026228	0.121842	0.072567	0.223173	0.049211	0.108461	0.13837	0.182035	0.06794	0.304227	0	0.221489	0.087297	0.559791	0.048547	0.405987	0.132993	0.293891
ENSG00000279924.1	ENSG00000279924	0.031217	0	0.159426	0	0	0	0	0	0.315991	0	0.099763	0	0.028962	0	0.076674	0	0	0.037899	0	0.013902	0	0	0	0	0.010563	0	0	0	0	0	0.04304	0	0.014906	0	0	0	0	0	0	0	0	0	0	0
ENSG00000279925.1	ENSG00000279925	0.021665	0	0.066927	0	0.011306	0	0.019395	0	0.275226	0.088579	0	0	0	0	0.053838	0	0.012946	0.183619	0	0	0.008812	0	0	0	0	0	0	0	0	0	0.014864	0	0	0	0	0	0	0	0	0	0	0	0	0
ENSG00000279926.1	ENSG00000279926	0	0	0	0	0	0	0	0	0	0	0.101966	0	0	0	0.062437	0	0	0.015305	0	0	0	0	0	0	0	0	0	0	0	0	0	0	0	0	0	0	0	0	0	0	0	0.02743	0	0
ENSG00000279927.1	ENSG00000279927	0	0	0.068138	0	0	0	0	0	0.117918	0.038287	0.030509	0.01817	0	0	0.25502	0.011558	0	0.419964	0	0.017011	0	0	0	0	0	0	0	0	0	0.006619	0	0	0	0.014595	0	0.027935	0	0	0	0	0.020877	0.010297	0	0.013852
ENSG00000279928.2	DDX11L17	0	0	0	0	0	0	0	0	0	0	0	0	0	0	0	0	0	0	0	0	0	0	0	0	0	0	0	0	0	0	0	0	0	0	0	0	0	0	0	0	0	0	0	0
ENSG00000279929.1	ENSG00000279929	0	0	0.018635	0	0	0	0	0	0.50308	0.036894	0.058718	0	0.016838	0	0.156794	0	0	0.227702	0	0.008156	0	0	0	0	0	0	0	0	0	0	0	0	0	0	0	0	0	0.035038	0	0	0.010125	0	0	0.026598
ENSG00000279930.1	ENSG00000279930	0.015979	0.187107	0.066638	0.074127	0.016747	0.06647	0	0.007235	0.163074	0.197602	0.026216	0	0	0.044495	0.139881	0.099361	0	0.588039	0	0.072988	0	0.117703	0	0.125949	0	0.163656	0.00733	0.258204	0	0.113999	0	0.158325	0	0.012643	0.113391	0.012091	0.008408	0.406847	0.037072	0.432324	0	0.159009	0	0.118812
ENSG00000279931.1	ENSG00000279931	0	0.664564	0.413417	0	0	0	0	0	0	0.29573	0.580599	0	0	0	0.18677	0	0	0.11089	0	0	0	0	0	0	0	0	0	0	0	0	0	0	0	0	0	0	0	0	0	0	0	0	0	0
ENSG00000279932.1	ENSG00000279932	0	0	0.577901	0.244951	0	0.046064	0	0.08883	1.85596	4.60693	0.468014	0.878793	0.301607	0.176936	0.081053	1.73972	0.04033	0.128374	0.074473	0.992268	0	0.096245	0.039111	0	0.022612	0.127441	0.090362	0	0.067823	0.091809	0.06735	0	0.125854	0.053189	0	0	0.017262	0.123252	0.965938	0.987602	0.112262	1.38638	0.109494	0.837675
ENSG00000279933.1	ENSG00000279933	0.013738	0.136421	0.021923	0.327333	0.007247	0.11976	0.0402	0.197674	0.441083	0.344292	0.108636	0.244589	0.026163	0.02716	0.034722	0.155939	0.045402	0.370895	0.051341	0.236142	0.0312	0.149234	0.054567	0.249995	0.037859	0.226478	0.041294	0.311592	0.118317	0.17355	0.033513	0.270009	0.074186	0.501874	0.081616	0.73107	0	0.423796	0.005405	0.116092	0.027331	0.231693	0.036087	0.124689
ENSG00000279935.1	ENSG00000279935	0	0	0.121665	0	0.01215	0	0	0.02102	0.266222	0.023971	0	0.0228	0	0.03888	0.072626	0.101288	0	0.361554	0.013228	0.27653	0.009498	0.054251	0.021068	0.016124	0.007934	0.005661	0.02661	0.029576	0.005843	0.016587	0.032057	0	0.022569	0	0.009132	0	0.006104	0	0.018025	0.060564	0	0.051525	0	0.051983
ENSG00000279936.1	ENSG00000279936	0	0	0.072992	0	0.007315	0.067739	0	0	0.142472	0.057629	0.126191	0	0	0	0.314513	0.01739	0	0.204723	0	0	0	0	0	0	0	0	0	0	0	0	0	0.010651	0.006787	0.077268	0	0	0	0	0	0	0.007884	0	0	0
ENSG00000279939.1	ENSG00000279939	0	0	0	0	0	0	0	0	0	0.577738	0	0	0	0	0	0	0	0	0	0	0	0	0	0	0	0	0	0	0	0	0	0	0	0	0	0	0	0	0	0	0	0	0	0
ENSG00000279940.1	ENSG00000279940	0	0.026773	0	0.100761	0.022771	0	0.009766	0.058947	0.277152	1.11487	0.053199	0.171196	0	0.036129	0.054211	0.242049	0.013037	0.211362	0	0.196554	0	0.108673	0.013101	0.020151	0	0.095226	0	0	0	0.123601	0.037414	0.115584	0.073687	0.189446	0.017153	0.625468	0	0.169208	0.016689	0.089961	0.012273	0.071612	0.016613	0
ENSG00000279942.1	ENSG00000279942	0.639411	0.12485	0.408281	0	0.313759	0	0.137912	0.055912	0.292067	0.109455	1.59186	0.034617	0.956686	0.034531	2.18688	0.044059	0.315564	0.231486	0.33679	0.040536	0.415125	0.027571	0.224302	0.089795	0.235015	0.025814	0.335633	0.037434	0.270471	0.018922	0.469126	0.013471	0.450501	0.013902	0.408963	0.039914	0.067258	0.034748	0.281573	0.02767	1.05906	0	0.777113	0.013203
ENSG00000279943.1	FLJ38576	0	0.247741	0.202948	0.038583	0.036316	0.7398	0.1864	0.320236	0.813364	0.429162	0.261993	0.354487	0.221899	0.695934	0.242884	0.189938	0.06635	0.658696	0.055319	0.247225	0.051064	0.188602	0.100649	0.674728	0.090105	0.378758	0.031802	0.447908	0.097869	0.366309	0.157968	0.095177	0.06065	0.821934	0.06554	0.188689	0.124021	0.299265	0.075221	0.332378	0.164383	0.276502	0.073192	0.392577
ENSG00000279945.1	ENSG00000279945	0	0.063424	0	0	0	0.289132	0.047768	0	0	0.201313	0.237559	0	0.370475	0	0.12527	0.241307	0.191471	1.68489	0	0.085015	0.082596	0.108398	0.30109	0.192247	0	0.148247	0	0	0	0.281734	0.208207	0	0	0.503977	0.083344	0	0	0	0	0.500352	0	0	0.27356	0
ENSG00000279946.1	ENSG00000279946	0.169691	0.065633	0.111893	0.009881	0.005579	0	0.076282	0.028963	0.162997	0.066088	0.131626	0.125614	0.060285	0	0.200174	0	0.076365	0.140302	0.091132	0.195593	0.095976	0	0.045166	0.039486	0.061934	0.0104	0.039107	0.009054	0.080469	0	0.022087	0.016274	0.020736	0.025229	0.06708	0.072423	0.056071	0	0	0.100205	0.102213	0.082897	0.175742	0.063723
ENSG00000279948.1	ENSG00000279948	1.58563	2.28557	0.392426	1.40273	0.934327	1.1642	0.654268	0.684976	1.94494	1.33441	0.648253	2.084	1.0592	0.634804	0.873636	1.62692	0.479173	1.59908	0.464204	1.272	0.830582	0.80973	0.539705	0.910465	0.406712	1.12882	0.46846	0.725154	0.70357	1.49584	0.647226	1.02571	0.615868	1.96083	1.15037	1.81716	0.394489	1.59926	0.481346	1.34826	0.313754	1.49076	0.311397	1.85099
ENSG00000279949.1	ENSG00000279949	0	0	0	0.420823	0	0.126976	0	0	0	0	0	0	0.245656	0	0	0	0	0.060817	0	0.075782	0.255013	0.418252	0	0.042264	0.031056	0	0.123769	0	0	0	0.214436	0.066862	0.042859	0	0	0	0	0.165853	0	0	0.103101	0	0	0
ENSG00000279951.1	ENSG00000279951	0.120679	0.458234	0.346092	0.244777	0.138306	0.183106	0.118727	0.054219	0.367274	0.688342	0.273623	0.047282	0.134704	0	0.209335	0.237167	0.086455	0.248771	0.054583	0.097486	0.058754	0.082838	0.028907	0.200298	0.049248	0.175166	0.065961	0.122464	0.121402	0.119282	0.08258	0.254996	0.104532	0.171297	0.20847	0.272786	0.006304	0.372854	0.073527	0.396569	0.067772	0.131476	0.128929	0.530344
ENSG00000279952.1	ENSG00000279952	0	0	0.127681	0	0	0	0.029997	0	0	0	0	0	0	0.035174	0	0.078602	0.040069	0.084991	0	0.05637	0	0	0	0.061055	0	0.031661	0	0	0	0.091248	0.089243	0.048888	0	0	0	0	0	0	0	0	0	0	0	0
ENSG00000279953.1	ENSG00000279953	0.495611	0.57426	0.39908	0.192107	0.162835	0.017968	0.314717	0.187164	0.924861	0	0.315873	0.051044	0.459807	0.400515	0.612727	0.22362	0.451279	0.095005	0.161919	0.081632	0.306307	0.049544	0.20261	0.252212	0.17716	0.176356	0.284669	0.242322	0.314639	0.22045	0.338447	0.078554	0.551084	0	0.634324	0.431962	0.115618	0.050202	0.613618	0	0.365728	0.113278	0.518534	0.228453
ENSG00000279954.1	ENSG00000279954	0.07985	0.302813	0.042181	0.288417	0.03152	0.437653	0	0.009091	0.3581	0.207511	0.115734	0.137971	0.056784	0.100991	0.025137	0.137809	0	0.521966	0.051492	0.225781	0.127358	0.191955	0.151924	0.311361	0.082327	0.161593	0.101268	0.085243	0.0202	0.1507	0.052002	0.245236	0.073233	0.190002	0.031576	0.363635	0.068639	0.177803	0.031231	0.041957	0.062271	0.424005	0.060108	0.180125
ENSG00000279955.3	ENSG00000279955	0	0	0	0	0	0	0	0	0	0	0	0	0	0	0	0	0	0	0	0	0	0	0	0	0	0	0	0	0	0	0	0	0	0	0	0	0	0	0	0	0.082406	0	0	0
ENSG00000279956.1	ENSG00000279956	0	0	0.068674	0	0	0	0	0	0.042045	0.067907	0	0	0.017711	0.021761	0.123627	0	0.012409	0	0	0	0	0	0	0	0	0	0	0	0	0	0	0.012557	0	0	0	0	0	0	0	0	0	0	0	0
ENSG00000279957.1	ENSG00000279957	2.1415	2.04434	1.19216	3.10759	0.733351	3.84113	1.02784	0.381656	2.49069	2.91649	0.368397	3.27537	1.54469	0.321847	1.33381	3.03511	0.372483	1.6067	1.12665	1.43884	0.741944	0.703731	0.976492	1.11725	1.12429	1.45406	1.29564	1.32924	0.875116	0.73609	0.480251	0.934816	1.06734	2.43345	1.41654	2.66893	0.930671	0.626687	0.641843	1.66798	1.02982	1.55472	0.710055	2.84979
ENSG00000279958.1	ENSG00000279958	0	0	0	0	0	0	0	0.104479	0.301727	0	0	0	0	0	0.56914	0	0	0.893945	0	0	0	0	0	0	0	0	0	0	0	0	0	0	0	0	0	0	0	0	0	0	0	0	0	0
ENSG00000279959.1	ENSG00000279959	0	7.41232	0	0	0	0	0	0	0	0	0	0	0	0	0	0	0	0	0	0	0	0	0	0	0	0	0	0	0	1.33617	0	0	0	0	0	0	0	0	0	0	0	0	0	0
ENSG00000279960.1	ENSG00000279960	0	0	0.01923	0	0	0	0	0	0	0	0	0	0	0	0.023128	0	0	0	0	0.008417	0	0	0	0	0	0	0	0	0	0.039568	0	0	0	0	0	0	0	0	0	0	0	0	0	0
ENSG00000279961.2	OR8U3	0	0	0	0	0	0	0	0	0	0	0.065923	0	0	0	0.101636	0	0	0	0	0.036288	0	0	0	0	0	0	0	0	0	0	0	0	0	0	0.03256	0	0	0	0	0	0	0	0	0
ENSG00000279962.1	ENSG00000279962	1.15871	0	1.60834	1.95471	0.883601	1.14246	0.796814	0	0	0	2.53078	0	0.455439	0	2.44109	0	0	0.725078	0.280698	1.32562	0.397635	0	0.280987	0.72034	1.20602	0.240796	0.447428	0.441789	0.535064	0	1.14355	0	2.30098	0.882999	0	1.24323	0	0	0	0	1.59596	2.60679	0	0.586182
ENSG00000279964.1	ENSG00000279964	0	0.34439	0.019995	0	0.11109	0.38759	0.034622	0.069757	0	0.079253	0.031527	0.303588	0.090435	0.867016	0.096272	0.047807	0.173314	0.60729	0.021947	0.061271	0.039382	0.044635	0.05817	0.098303	0.158242	0.131477	0.07953	0.114744	0.136315	0.123513	0.159617	0.087987	0.140223	0.030529	0.030413	0.131333	0.086144	0	0	0.299914	0.021772	0.084925	0.029348	0.456831
ENSG00000279965.1	ENSG00000279965	0.154686	0	0.017872	0.047794	1.12484	0	0.030827	0	0	0.035362	1.1961	0	0.20979	0	2.70451	0.042671	0.360066	0.072636	0.039131	0	0.007023	0	0	0	0.029376	0	0.023629	0	0	0	0	0	0.26679	0	0.013543	0	0	0.033591	0	0.01785	0.058194	0	0.143307	0
ENSG00000279966.2	ENSG00000279966	0	0	0	0	0	0	0	0	0	0	0	0	0	0	0	0	0	0	0	0	0	0	0	0	0	0	0	0	0	0	0	0	0	0	0	0	0	0	0	0.387304	0	0	0	0
ENSG00000279967.1	ENSG00000279967	0	0.205302	0.145153	0	0	0	0.008296	0.002096	0.165252	0	0.296558	0	0	0	0	0.005763	0	0	0	0.004232	0	0	0	0.00429	0	0	0	0.047211	0.009333	0	0.001598	0	0	0	0	0	0	0	0	0	0.015677	0	0.00698	0
ENSG00000279968.3	CCDC28A-AS1	0.050236	0.131439	0.026385	0.23366	0.13195	0.454309	0.304597	0.114107	0.289107	0.130063	0.088528	0.544808	0.284598	0.16172	0.110371	0.206497	0.00753	0.745811	0.035903	0.034606	0.010311	0.04903	0.045739	0.081715	0.064618	0.109622	0.046229	0.021413	0.064199	0.179988	0.094805	0.067285	0	0.049753	0.049597	0.028558	0.003314	0.024745	0.127084	0.013142	0.085321	0.111785	0.094772	0.195924
ENSG00000279970.1	ENSG00000279970	0	0	0.036411	0.081183	0.018342	0.048541	0	0.007922	0.178608	0.108095	0.155097	0.034452	0.049331	0.058407	0	0.200246	0	0.285664	0	0.047801	0.057251	0.0474	0	0.025157	0	0	0.016054	0.066632	0.012185	0.037426	0.082927	0.026658	0	0.211018	0	0.092727	0	0	0	0	0	0	0	0.025981
ENSG00000279971.1	ENSG00000279971	0	0	0	0	0	0	0.01288	0.03394	0	0	0	0	0	0	0	0	0	0	0	0	0	0	0	0	0	0	0	0	0	0	0	0	0	0	0	0	0	0	0	0	0	0	0	0
ENSG00000279972.1	ENSG00000279972	0	0	0	0	0	0	0	0	0	0	0	0	0	0	0	0	0	0	0	0	0	0	0	0	0	0	0	0	0	0	0	0	0	0	0	0	0	0	0	0	0	0	0	0
ENSG00000279973.2	ENSG00000279973	0	0	0	0	0	0	0	0	0	0	0	0	0	0	0	0	0	0.478324	0	0	0	0	0	0	0	0	0	0	0	0	0	0	0	0	0	0	0	0	0	0	0	0	0	0
ENSG00000279976.1	ENSG00000279976	0	0	0	0	0	0	0	0	0	0	0	0	0	0	0.060303	0	0	0.246892	0.055263	0	0.019806	0	0	0	0	0	0	0.041618	0	0.068482	0	0	0	0	0	0	0	0	0	0.148151	0	0	0	0
ENSG00000279977.1	ENSG00000279977	1.75803	1.19943	1.39965	1.30508	2.02992	1.67065	0.761674	0.994044	2.7043	1.94171	1.40295	1.4041	1.79061	0.8242	1.8051	1.98399	0.762583	1.52991	0.691324	1.39173	1.02393	1.4283	0.6166	0.92047	0.632966	1.31477	0.388812	0.917952	0.632889	1.60567	0.378689	0.997186	1.05635	2.88501	1.94644	1.06525	0.719558	1.31662	0.638399	1.25964	1.02326	0.870479	0.675001	0.913663
ENSG00000279979.1	ENSG00000279979	0.466209	0	0	2.3452	0	0	0	0	0	0	0	0	0	0	0	0	0	0	0	0	0	0.268892	0.226771	2.31106	0	0.193498	0	0	0	0	0.659884	0.567358	0	0	0.365483	0	0	0	0	0.354296	0.504012	1.08425	0	1.94297
ENSG00000279980.1	GABARAPL3	0	0	0.07898	0.17648	0	0	0	0	0.194146	0.117371	0.249025	0	0	0	0.190086	0.165205	0	0.714519	0	0	0	0	0	0	0	0	0	0	0	0	0.006559	0.072388	0	0.030134	0	0	0	0	0.01466	0	0	0	0	0
ENSG00000279981.1	ENSG00000279981	0.703747	3.50007	0.704047	3.00305	0.455422	2.86703	0.302387	1.71697	1.10869	2.62697	0.418283	2.86001	0.958878	1.76223	0.487414	2.3499	0.251155	4.63119	0.145197	2.11454	0.208479	1.39604	0.271888	2.78586	0.097409	1.84938	0.247501	2.37024	0.317527	2.94144	0.155192	1.57683	0.269426	2.52447	0.377982	2.67516	0.122223	2.58523	0.278441	2.30981	0.803959	4.44505	0.22651	4.48398
ENSG00000279982.1	ENSG00000279982	0.021404	0.14569	0.146748	0.079759	0.022518	0.439249	0.004811	0.053575	0.301515	0.222259	0.008853	0.253493	0.050686	0.090134	0.026929	0.093923	0	0.283164	0.15325	0.266393	0.088033	0.222283	0.039061	0.134464	0.143363	0.13641	0.059187	0.191837	0.070369	0.169116	0.048285	0.098515	0.00523	0.212144	0.050764	0.154272	0.033945	0.423103	0.075238	0.134797	0.024267	0.191162	0.048369	0.192867
ENSG00000279983.1	ENSG00000279983	0	0	0	0	0	0	0	0	0	0	0	0	0	0	0	0	0	0	0	0	0	0.033125	0	0	0	0	0	0	0	0	0	0	0	0	0	0	0	0	0.066678	0	0	0.383561	0	0
ENSG00000279985.1	ENSG00000279985	0	0	0.04626	0.013698	0.054154	0	0	0	0.037667	0.030455	0.242469	0	0	0	0.110832	0	0	0.142271	0	0.013488	0.030209	0	0	0	0	0.021607	0	0	0	0	0.005097	0	0	0	0	0	0	0	0.011434	0.04614	0	0	0	0
ENSG00000279987.1	ENSG00000279987	0	0	0	0	0	0	0	0	0.082333	0.065745	0.052203	0	0	0	0.120261	0	0	0.019909	0	0	0	0	0	0	0	0	0	0	0	0	0	0	0	0	0	0	0	0	0	0	0	0	0	0
ENSG00000279989.1	ENSG00000279989	0	0.073754	0.439399	2.00746	0	0.843401	0.11188	0.373676	0	1.62772	0	0.723837	0	0.124284	0.145385	0.835857	0	1.66612	0	0.097358	0.047922	0.207329	0	0.335922	0	0.459164	0	0.102713	0.062297	0.162798	0	0	0	0	0	0	0	0.430659	0	0	0	0	0.544309	0.322803
ENSG00000279990.1	RPSAP68	0	0	0	0	0	0	0	0	0	0	0	0	0	0	0	0	0	0.194421	0	0	0	0	0	0	0	0	0	0	0	0	0	0	0	0	0	0	0	0	0	0	0	0	0	0.365864
ENSG00000279991.1	ENSG00000279991	0	0	0	0	0.041215	0	0	0.017791	0.050165	0.040418	0.225085	0	0	0	0.049103	0	0	0.21459	0	0.008822	0	0.015172	0	0	0	0	0	0	0	0	0	0	0	0	0	0	0	0	0	0	0	0	0	0.029118
ENSG00000279993.1	ENSG00000279993	0.135877	0.016779	0.185133	0	0	0	0.061011	0.166499	0.659833	0.475704	0.190208	0	0.01282	0	0.477087	0	0	0.54023	0	0	0.027861	0.015881	0.016475	0.00631	0.004657	0	0.006246	0	0.068645	0.155578	0.004701	0	0.039711	0	0.214528	0.051469	0	0	0.042223	0	0.007687	0	0.092373	0.040593
ENSG00000279994.1	ENSG00000279994	0	0	0	0	0	0	0	0	0	0	0	0	0	0	0	0	0	0	0	0	0	0	0	0	0	0	0	0	0	0	0	0	0	0	0	0	0	0	0	0	0	0	0	0
ENSG00000279995.1	ENSG00000279995	0	2.77703	0	0	0	0.870338	0.305526	0.253595	0	0.897069	0	1.00599	0	5.60958	0	1.22591	0	0	0	0.733174	0	0.773432	0.31839	0.27264	0	2.73258	0	0	0	0.358508	0	2.38133	0	0	0	0	0	1.05514	0	0.477072	0	1.9252	0	0
ENSG00000279996.1	ENSG00000279996	0.018707	0.011504	0	0.103916	0	0.025893	0.025149	0.008448	0.381055	0.26883	0.122229	0.257308	0.087641	0	0.163249	0.069502	0.011191	0.237389	0.074423	0.068921	0.076315	0.021637	0.011273	0.060599	0	0.045495	0.008561	0	0.084874	0.066495	0.045061	0.071051	0.054349	0.192197	0.014729	0.141344	0.004909	0.036464	0	0.232557	0.115997	0.164648	0.099403	0.027678
ENSG00000279997.1	ENSG00000279997	0	0	0	0	0	0	0	0	0	0.264707	0.156005	0	0	0	0.64842	0	0	1.06978	0	0	0	0	0	0	0	0	0	0	0	0	0	0	0	0	0	0	0	0	0	0	0	0	0	0
ENSG00000279998.1	ENSG00000279998	0	0	0	0	0	0	0	0	0.056863	0	0	0	0	0	0	0	0	0.056284	0	0	0	0	0	0	0	0	0	0	0	0	0	0	0	0	0	0	0	0	0	0	0	0.048945	0	0
ENSG00000280000.1	ENSG00000280000	0	0	0	0	0	0	0	0	0	0	0.065534	0	0	0	0.025023	0	0	0	0.034231	0	0	0	0	0.009295	0	0	0	0	0	0	0	0	0	0	0	0	0	0	0	0	0	0	0	0
ENSG00000280002.1	ENSG00000280002	0.062396	0	0.107286	0	0.010861	0	0.009313	0	0.317266	0.212857	0.253967	0	0.252634	0	0	0.077029	0.024865	0.11326	0.058985	0.028187	0.016934	0.007985	0.062517	0.009611	0	0.010096	0.057007	0	0	0	0.035706	0.094555	0.120565	0	0.016359	0	0	0	0.047818	0.021474	0.070244	0	0	0.06131
ENSG00000280003.1	ENSG00000280003	0.244735	1.03305	0.363312	0.648	0.301967	0.569076	0.195938	0.766691	0.178206	0.93474	0.085833	1.30621	0.656279	0.505075	0.327358	1.71352	0.115085	1.23503	0.557042	1.1288	0.328459	0.81078	0.569689	1.18212	0.274818	0.706588	0.528583	1.29208	0.299784	0.510343	0.319238	0.718155	0.186489	1.43757	0.261682	1.24238	0.67054	2.35621	0.40442	0.762143	0.147942	0.925227	0.344613	2.92938
ENSG00000280004.1	ENSG00000280004	0	0	0	0	0	0	0	0	0	0	0	0	0	0	0	0	0	0	0	0	0	0	0	0	0	0	0	0	0	0	0	0	0	0	0	0	0	0	0	0	0	0	0	0
ENSG00000280005.1	ENSG00000280005	0	0	0	0	0	0	0	0	0	0	0.192028	0	0	0	0	0	0	0	0	0	0	0	0	0	0	0	0	0	0	0	0	0	0	0	0	0	0	0	0	0	0	0	0	0.169376
ENSG00000280007.1	ENSG00000280007	0.140077	0.054087	0.318051	0.087146	0.099177	0.089505	0.038465	0.03915	0.42797	0.367084	0.184096	0.099698	0.067185	0.046833	0.23426	0.075519	0.05317	0.236796	0.040481	0.384865	0.032976	0.087384	0.029026	0.077014	0.023697	0.046702	0.028302	0.019621	0.032469	0.065302	0.043278	0.044891	0.041368	0.01389	0.050803	0.149731	0.035709	0.082602	0.292946	0.511144	0.031273	0.392491	0.036381	0.400178
ENSG00000280009.1	ENSG00000280009	0	0	0	0	0	0	0	0	0	0	0	0	0	0	0.274812	0	0	0.027903	0	0	0	0	0	0	0	0	0	0	0	0	0	0	0	0	0	0	0	0	0	0	0	0	0	0
ENSG00000280010.1	ENSG00000280010	1.79998	1.00507	1.15048	0.690694	2.34292	0.443538	0.608966	0.287881	0.814652	1.00964	0.887133	0.630497	0.494427	0.836275	0.704223	0.738461	0.427938	0.637608	0.684169	0.157875	0.432983	0.469342	0.701754	0.345717	0.558254	0.619884	0.843949	0.27176	0.540577	0.525808	0.54742	0.160694	0.358929	0.762804	1.18016	0.296566	0.856025	0.613113	0.348711	0.217652	0.922378	0.883247	0.389096	0.877445
ENSG00000280011.1	ENSG00000280011	0	0.018281	0.063163	0.003058	0.010356	0.006843	0.000735	0.000748	0.184901	0.096034	0.165548	0.006467	0.001563	0.003713	0.213417	0.010361	0.000981	0.360622	0.004709	0.010714	0.000677	0.008461	0.00501	0.010685	0.001691	0.011286	0.000757	0.0014	0.001655	0.005923	0.001713	0.005057	0.004025	0	0.002589	0.002485	0.000434	0.009822	0.002591	0	0	0.005551	0.001217	0.00498
ENSG00000280012.2	RPL23AP61	0	0	0.355889	0	0	0	0	0.223086	0	0.48878	1.22042	0	0	0	0.149279	0.14896	0	0.662171	0.068848	0.505331	0	0	0	0	0.126506	0	0.057933	0	0.255936	0.168868	0	0	0	0	0.100328	0	0	0	0.602477	0.123952	0	0	0	0.453314
ENSG00000280013.1	ENSG00000280013	0	0	0	0	0	0	0	0	0	0	0	0	1.83958	0	0	0	0	0.929796	0	0	0	0	0	0	0	0	0	0	0	0	0	0	0	0	0	0	0	0	0	3.31782	0	0	0	0
ENSG00000280014.1	ENSG00000280014	0	0.039107	0.061933	0	0.033319	0.17706	0	0.028477	0.486517	0	0	0	0	0	0.077983	0	0.116194	0.040983	0	0	0.128273	0.046398	0.075272	0.029529	0	0	0.028963	0	0.09772	0.044184	0	0.04734	0	0.919518	0.101366	0.437392	0	0	0	0	0	0	0	0.089703
ENSG00000280015.1	ENSG00000280015	0	0	0.088378	0	0	0	0	0	0.450558	0	0	0	0	0	0	0	0	0.055385	0	0	0	0	0	0	0	0	0	0	0	0	0	0	0	0	0	0	0	0	0	0	0	0	0	0
ENSG00000280016.1	ENSG00000280016	0	0	0	0	0	0	0	0	0	1.05975	0	0	0	0	0	0	0	0	0	0	0	0	0	0	0	0	0	0	0	0	0	0	0	0	0	0	0	0	0	0	0	0	0	0
ENSG00000280017.1	ENSG00000280017	0	0	0	0	0	0	0	0	0.156337	0.083928	0.066762	0	0	0	0	0.025311	0	0	0	0	0	0	0	0	0	0	0	0	0	0	0	0	0	0	0	0	0	0	0.031428	0.042338	0	0	0	0
ENSG00000280018.4	ENSG00000280018	0.890885	0.289041	0.738799	0	3.73935	0	2.22208	0.09015	4.07855	0	1.38437	0	0.379367	0	0.804359	0.160425	2.75638	0.173991	0.455611	0.39943	0.379512	0.019399	0.97044	0.117393	0.610877	0.096999	1.38502	0.146626	1.72309	0.016063	1.85046	0	1.50928	0	2.74535	0.24456	0.836544	0	1.46417	0.063056	2.05057	0	0.334044	0.445967
ENSG00000280019.1	ENSG00000280019	0	0	0	0	0	0	0	0	0	0	0	0	0	0	0	0	0	0	0	0	0	0	0	0	0	0	0	0	0	0	0	0	0	0	0	0	0	0	0	0	0	0	0	0
ENSG00000280020.1	ENSG00000280020	0	0	0	0.031627	0	0	0	0	0	0	0.055098	0	0	0	0.042345	0.041814	0	1.02683	0	0.030413	0	0	0	0	0	0	0.145062	0	0	0	0	0	0	0	0	0	0	0	0	0	0	0	0	0
ENSG00000280021.3	OR51F1	0	0	0.042059	0	0	0	0	0.018856	0	0.084763	0.067209	0	0	0	0.051829	0	0	0.02619	0	0	0	0	0	0	0	0	0	0	0	0	0	0	0	0	0	0	0	0	0	0	0	0	0	0
ENSG00000280022.1	ENSG00000280022	0.060446	0.731132	0.287141	0.054221	0	0	0.053315	0.183788	0.620601	0	0.231581	0	0	0.850758	0.071956	0	0	0	0	0.182962	0	0.214963	0.138944	0.05438	0.082432	0.056507	0.026953	0.349071	0.029955	0.455841	0.06063	0.176564	0	0.187883	0.04662	0	0.094042	0.111256	0.043108	0.586579	0.066226	0.499591	0	0.166105
ENSG00000280023.1	ENSG00000280023	1.55886	0	0.301266	0.140711	0.291909	0.38732	0.436809	0.136471	1.80824	0	0.524121	0	0.233008	0	0	0.061254	0.736898	0.064095	0.972751	0.132671	0.389621	0.112637	1.35643	0.164543	0.692623	0	0.67019	0	0.180882	0	0.397247	0	0.412028	0	0.482869	0	0.529858	0.191532	0.789816	0	0.429389	0	0.570396	0
ENSG00000280024.1	ENSG00000280024	0	0	0	0	8.27496	0	0	0	0	0	0.217185	0	0	0	0	0	0	0.512008	0	0.057231	0	0	0	0	0	0	0	0	0	0	0	0	0	0	0	0	0	0	0.098738	0	0	0	0	0.190782
ENSG00000280025.1	ENSG00000280025	0	0	0.016244	0	0.008064	0	0.003442	0	0.078531	0.143587	0.076297	0	0	0	0.193121	0	0	0.068858	0.004394	0.007095	0	0.003016	0	0.003567	0.021064	0.003761	0	0	0	0	0	0	0	0	0	0	0	0	0	0	0.034758	0.008586	0	0
ENSG00000280026.1	ENSG00000280026	0	0	0	0	0	0	0	0	0	0.18072	0	0.184121	0	0	0.336306	0	0	0.247239	0	0.038389	0	0	0	0	0	0	0	0	0	0	0	0	0	0	0	0	0	0	0	0	0	0	0	0
ENSG00000280027.1	ENSG00000280027	0.67094	0	0.109316	0	0.083722	0.129342	0.023978	0	1.01896	0	0.367887	0	0.074621	0	0.49727	0.065661	0.480179	0	0.090802	0	0.043436	0	0.016021	0	0.12752	0	0.121956	0	0.026968	0	0.109876	0	0	0	0.063134	0	0.020978	0	0.061011	0	0.361044	0	0	0
ENSG00000280028.1	ENSG00000280028	2.21072	3.77288	1.5962	1.40156	0.837355	2.70016	0.888535	0.487761	1.50335	1.65552	1.50073	2.34664	2.12792	0.088831	0.409833	2.08592	0.670932	4.29496	2.12288	1.20091	1.04658	0.80948	0.444368	1.48565	0.891005	1.49339	1.03168	0.932089	0.996225	1.73551	0.482758	0.682486	0.397485	2.38001	2.42751	2.90611	0.963334	2.93145	0.241189	1.32083	0.285956	1.12652	0.862809	0.930214
ENSG00000280029.4	ENSG00000280029	0	0	0	0	0	0.114224	0	0	0	0.702994	0	0	0	0	0	1.23101	0	1.39836	0	0.338968	0	0	0	0	0	0	0	0	0	0.082851	0.058572	0	0.082491	0	0	0	0	0	0.062444	0.351988	0.129757	0.376502	0	0.328315
ENSG00000280032.1	ENSG00000280032	0	0	0.177632	0.086161	0.00811	0	0	0	0.671302	0.606308	0.266736	0	0.029121	0	0.251673	0	0	0.30792	0	0	0	0.012009	0	0	0.015886	0	0	0	0	0	0	0	0	0	0	0.058548	0	0	0	0	0	0.017122	0	0
ENSG00000280033.1	ENSG00000280033	0.52429	0.930879	2.31177	0.717716	1.39129	2.02317	0.583154	0.415371	2.35159	0.598957	0.594063	0.509723	0.376461	0.666194	2.78846	0.405821	0.625148	1.12173	0.480794	0.638729	0.359816	0.904173	0.353361	1.04363	0.567508	0.894374	0.387834	1.16108	0.393408	1.40398	0.404343	0.472819	0.923059	0.881176	1.02233	0.924844	0.618692	1.2018	0.640105	0.8283	0.52096	0.956328	0.231625	0.856863
ENSG00000280035.1	ENSG00000280035	0.418728	0.235192	0.159903	0.31867	0.159962	0	0.113989	0	0.486779	0.394148	0.303442	0.025018	0.071921	0	0.159279	0.03172	0.091293	0.267386	0.065286	0.075734	0.057291	0.079239	0.115511	0.070759	0.017408	0.031042	0.099241	0.108161	0.044889	0.090909	0.065917	0.00971	0.327915	0.110583	0.100213	0.105789	0.070307	0.04999	0	0.185852	0.021549	0.225828	0.134069	0.151883
ENSG00000280036.1	ENSG00000280036	0.6661	0.959509	0.315357	0.792702	0.278625	0.882302	0.315517	0.300729	0.726712	0.898238	0.357328	0.897354	0.516915	0.770094	0.28461	1.08367	0.273205	0.713174	0.108131	0.491777	0.194036	0.403295	0.17197	0.757259	0.344322	0.832864	0.461486	0.597596	0.182266	0.89261	0.18331	0.390185	0.184242	0.601566	0.179789	1.12144	0.209713	0.741525	0.263402	1.37941	0.300325	1.21371	0.505802	0.619122
ENSG00000280037.1	ENSG00000280037	0.223046	2.76251	0.873527	5.91443	1.91992	3.80855	0.338907	1.81508	2.14306	2.03814	0.320637	2.93322	0.937881	0.272746	0.507488	2.1986	0.646905	0.712331	0.40952	2.40831	0.50193	1.02369	0.975674	2.28852	0.0715	1.85193	0.474201	3.30463	0.054097	2.56726	0.45688	1.91436	0.245713	1.10667	0.42236	1.93662	0.244608	2.08035	0.515556	3.64656	0.654291	2.75575	0	2.84305
ENSG00000280038.1	DNM1P41	0	0	0.073026	0	0	0	0	0	0.126504	0.123164	0.114489	0	0	0	0.186486	0	0	0.450953	0	0.013675	0	0	0.006011	0	0	0.004844	0	0.025295	0.004995	0.021296	0	0.030323	0	0.015661	0	0	0	0	0	0	0	0.033115	0	0
ENSG00000280039.1	RN7SKP23	0	0	0.032119	0	0	0.005269	0	0	0.271694	0.047314	0.075424	0	0	0	0.057271	0	0	0.049909	0	0.003507	0.003119	0	0	0.007051	0.002603	0.01487	0	0	0	0	0	0	0	0.018005	0	0	0	0	0	0.015945	0	0.008488	0	0
ENSG00000280040.1	ENSG00000280040	0	0	0	0	0	0	0	0	0	0	0	0	0	0	0	0	0	0.044442	0	0	0	0	0	0	0	0	0	0	0	0	0	0	0	0	0	0	0	0	0	0	0	0	0	0
ENSG00000280042.1	ENSG00000280042	0	0	0.054827	0	0	0	0	0	0.224144	0.036173	0.100753	0	0	0	0.131752	0.043647	0	0.127477	0	0.007998	0	0	0	0	0	0	0	0	0	0	0	0	0	0	0	0	0.004621	0	0	0	0	0	0.013339	0.026082
ENSG00000280043.1	ENSG00000280043	0	0	0.086108	0	0.010897	0	0.046722	0	0.636656	0.213559	0.322749	0	0	0	0.545026	0	0	0.366207	0	0	0	0	0	0	0	0	0	0	0	0	0	0	0	0	0	0	0	0	0	0.021545	0	0	0	0
ENSG00000280044.1	ENSG00000280044	0	0	0	0	0	0	0	0	0	0	0	0	0	0	0	0	0	0	0	0	0	0	0	0	0	0	0	0	0	0	0	0	0	0	0	0	0	0	0	0	0	0	0	0
ENSG00000280046.1	ENSG00000280046	0.116316	0.145346	0.334729	0.088916	0.092219	0.104799	0.078254	0.187235	0.739219	0.239002	0.150487	0.252602	0.252461	0.161221	0.246358	0.261912	0.053603	0.586254	0.156703	0.186957	0.115139	0.193771	0.101574	0.133226	0.059372	0.146876	0.182593	0.101336	0.075161	0.195665	0.207903	0.140728	0.058425	0.574525	0.109198	0.367116	0.212695	0.193581	0.200118	0.233613	0.143422	0.382422	0.194339	0.227062
ENSG00000280047.1	ENSG00000280047	0.012897	0.111537	0.148912	0.347829	8.3718	0.071673	0.057924	0.275275	0.197873	0.427187	0.031894	0.457654	0.02436	0.36805	0.194222	0.096689	0.007732	0.186379	0.007371	0.189399	0.005293	0.065409	0	0.14981	0.008845	0.353298	0.041526	0.296777	0.019552	0.240173	0.035724	0.197333	0	0.214555	0.061107	0.07819	0	0.304747	0.110354	0.121393	0.058397	0.473223	0.029206	0.559384
ENSG00000280048.1	ENSG00000280048	0	0	0.06117	0	0	0	0	0.004393	0.2966	0.240681	0.039953	0	0	0	0.157905	0	0	0.075333	0	0	0	0	0	0	0	0	0	0	0	0	0	0	0	0	0	0	0	0	0	0	0	0	0	0
ENSG00000280049.1	ENSG00000280049	0	0	0	0	0	0	0	0	0.544786	0	0	0	0	0	0	0	0	0	0	0	0	0	0	0	0	0	0	0	0	0	0	0	0	0	0	0	0	0	0	0	0	0	0	0
ENSG00000280051.1	ENSG00000280051	0	0	0	0	0	0	0	0	0	0	0.089182	0	0	0	0	0	0	0	0	0	0	0.040516	0	0	0	0	0	0	0	0	0	0	0	0	0	0	0	0	0	0	0	0	0	0
ENSG00000280053.1	ENSG00000280053	0	0.097431	0.093538	0.220024	0	0	0.004422	0.026876	0.277246	0.102248	0.02444	0.097106	0.037305	0.016588	0.049541	0.049385	0	0.2778	0.005638	0.0772	0	0.030887	0.005988	0.022896	0.016901	0.106156	0	0	0	0.070718	0	0.060416	0	0.046803	0	0.007465	0	0.038939	0	0	0	0.109965	0.04441	0.014793
ENSG00000280054.1	ENSG00000280054	0.013908	0.163114	0.203929	0.012924	0	0.115863	0	0.00631	0.319843	0.028751	0.011447	0.027403	0.013117	0.00777	0.156906	0.173513	0	0.276535	0.015883	0.050959	0.005702	0.021659	0.008429	0.200189	0.009532	0.047578	0.031959	0.106607	0.007025	0.049744	0.057725	0.010627	0	0.077094	0.010977	0.031604	0.007331	0	0	0.08713	0.007866	0.262409	0	0.020762
ENSG00000280055.2	LINC02912	0	0	0.099807	0	0.025082	0	0	0	0.447763	0.131534	0.091615	0	0	0.168824	0.159619	0.019842	0.04777	0.067374	0	0.021831	0	0	0	0	0	0	0	0	0	0	0.038543	0	0.02325	0	0	0	0	0	0	0	0.009011	0	0	0
ENSG00000280056.1	ENSG00000280056	0	0	0	0	0	0	0	0	0	0	0	0	0	0	0	0	0	0	0	0	0	0	0	0	0	0	0	0	0	0	0	0	0	0	0	0	0	0	0	0	0	0	0	0
ENSG00000280057.1	ENSG00000280057	0.019882	0.500875	0	0.69886	0.280512	0.137499	0.026717	0.134536	0.354073	0.203746	0.24313	0.351383	0.0186	0	0.569338	0.024579	0.273439	0.024047	0.022574	0.125974	0	0.107062	0.011965	0.156291	0.020348	0.241493	0.00909	0.134907	0.070128	0.268159	0.075166	0.09049	0.009615	0.392651	0.078227	0.180163	0.010425	0.270736	0.030526	0.370051	0.044795	0.043656	0.16621	0.146769
ENSG00000280058.1	ENSG00000280058	0	0	0.05691	0	0	0	0	0	0	0.056754	0.022547	0	0	0	0	0	0	0.017025	0	0	0	0	0	0	0	0	0	0	0	0	0	0	0	0	0	0.021066	0	0	0	0	0	0	0	0
ENSG00000280059.1	ENSG00000280059	0	0	0.020371	0	0	0	0	0	0.024694	0.080153	0.071848	0	0	0.010836	0	0	0	0.028947	0	0	0	0.003784	0	0	0.003312	0	0	0	0	0	0	0	0.004714	0	0	0	0	0	0	0	0	0	0	0.028994
ENSG00000280060.1	ENSG00000280060	0	0	0	0	0	0	0	0	0	0	0	0	0	0	0	0	0	0	0	0	0	0	0	0	0	0	0	0	0	0	0	0	0	0	0	0	0	0	0	0	0	0	0	0
ENSG00000280061.1	ENSG00000280061	0	0.02464	0.150223	0	0.016755	0	0.003576	0.010879	0.452217	0.397699	0.088392	0.094267	0	0	0.064863	0.040025	0	0.213761	0.022822	0.394169	0.022945	0.056379	0.02425	0.014821	0.016412	0.043145	0.029372	0.02039	0.012073	0.01153	0.049793	0.018351	0.003896	0	0	0.006038	0.012635	0	0.336995	0.125693	0	0.26752	0	0.155961
ENSG00000280062.1	ENSG00000280062	0.013084	0	0.06864	0	0	0	0	0.005941	0.100357	0.027079	0.032347	0	0	0	0.164163	0	0	0.10243	0.052338	0.03001	0	0	0	0	0.004486	0	0	0	0	0	0.004529	0.010007	0	0.031093	0	0	0	0	0.020348	0	0	0.029086	0	0.019562
ENSG00000280063.1	ENSG00000280063	2.11333	4.7611	3.86744	3.99858	3.19582	3.17475	2.08736	2.93829	3.92411	3.01843	2.07977	3.27435	1.57915	1.52151	2.1901	3.44213	1.46823	3.35338	1.72156	2.72597	2.22293	3.45805	1.77169	3.84783	1.04631	2.9816	1.92749	3.54417	1.24637	3.68345	1.57906	2.04271	2.27423	4.74331	3.68199	4.64345	1.05359	4.26499	1.82159	4.08719	2.58599	3.82814	1.68453	5.57299
ENSG00000280064.1	ENSG00000280064	0	0	0.014981	0.0133	0	0	0	0.019479	0.036572	0.088734	0.105977	0	0	0.015987	0.484327	0	0.008579	0.120796	0	0.032795	0.0352	0	0.008672	0.019937	0.024522	0.041962	0	0.03657	0	0	0	0.010934	0.007049	0	0	0	0	0	0.011107	0.014938	0.008095	0	0	0
ENSG00000280067.1	ENSG00000280067	0.178547	0.981989	0.093301	0.538839	0.007803	0.402595	0.040066	0.175352	0.151969	0.337863	0.134494	0.468805	0.140141	0.265612	0.242197	0.537519	0.008914	0.834233	0.08488	0.394476	0.036562	0.271721	0.099075	0.296869	0.076423	0.326898	0.116148	0.202619	0.157769	0.435831	0.020564	0.272534	0.188154	0.094222	0.05869	0.281613	0.035264	0.175184	0.011531	0.077554	0.117739	0.148359	0.090025	0.199546
ENSG00000280068.1	ENSG00000280068	0	0	0	0	0	0.077062	0	0.146714	0	0	0	0.220487	0.098445	0.628944	0.266501	0.256162	0	0.376855	0	0.13493	0.043934	0.153029	0	0	0.150337	0.368108	0	0	0	0	0	0.241036	0	0.089626	0	0.084938	0.057118	0	0	0.212291	0	0.110989	0	0
ENSG00000280069.1	ENSG00000280069	1.95475	2.81648	1.5869	2.33511	1.29289	1.94024	0.839562	0.749672	3.5065	2.52442	0.909609	2.60727	1.93032	0.377911	1.5734	1.99657	0.912441	1.88952	0.820819	1.26032	1.04979	0.67995	1.05085	0.767761	0.838467	1.20311	1.29884	1.52094	1.12842	1.41714	0.731329	0.794862	1.27858	2.018	1.82806	1.64151	0.988766	1.32887	0.575859	2.03216	1.0007	1.13439	0.815699	2.26393
ENSG00000280070.1	ENSG00000280070	0.008777	0.304586	0.306812	0.040943	0.050856	0.024453	0.007896	0.044018	0.67534	0.2559	0.09468	0.138745	0.083355	0	0.309868	0.077256	0.01054	0.574608	0.085624	0.064985	0.025319	0.031079	0.074915	0.053166	0.051323	0.129326	0.068881	0	0.075528	0.101119	0.048837	0.026995	0.008598	0.118399	0.027782	0	0.020915	0.052225	0.110098	0.092415	0.02491	0.049166	0.026396	0.171973
ENSG00000280071.4	ENSG00000280071	20.5262	25.027	25.8745	32.3068	43.027	23.663	26.4933	24.8312	41.6346	29.5854	35.3074	27.6486	30.6555	23.0801	30.7269	22.4834	34.7603	25.9769	14.8565	11.0883	28.8748	25.2517	17.191	14.2431	17.9667	13.1935	29.4043	26.0704	27.4619	24.5445	29.8858	23.5602	21.6742	16.8083	25.3428	18.0003	1.00727	2.024	15.5497	16.0884	38.317	28.3441	33.1091	28.7901
ENSG00000280073.1	ENSG00000280073	0.014915	0.018399	0.062347	0	0	0.010348	0.020081	0	0.304669	0.061576	0.049023	0	0.042142	0	0.392176	0	0	0.269767	0.025525	0.006817	0.018325	0	0.009028	0.055364	0.015321	0.007282	0.006849	0	0	0.021311	0.010307	0	0.007254	0	0	0	0	0	0.046231	0	0	0	0	0.044448
ENSG00000280077.1	ENSG00000280077	2.49347	7.96415	1.70452	8.27809	1.99023	7.14676	0.943668	3.66272	5.0801	8.4967	1.49403	7.98567	2.54488	4.50865	1.75048	7.50555	1.81222	4.08446	1.57498	4.30863	1.07777	4.18918	1.40286	4.1035	1.38138	6.1195	1.31047	4.87679	0.996407	7.34244	1.03627	4.32268	1.17195	5.73739	1.80354	6.23897	0.974512	5.15056	0.853011	7.19744	0.843503	5.40767	1.03731	4.86657
ENSG00000280078.1	ENSG00000280078	0.049905	0.041251	0.22932	0.007763	0.039446	0.162263	0.041166	0.03794	0.298774	0.121338	0.310826	0.03288	0.142279	0.023437	0.461707	0.052333	0.014985	0.254718	0.128935	0.05779	0.065158	0	0.035517	0.015508	0.017172	0.032698	0.057621	0.014223	0.03369	0.083901	0.057881	0.006399	0.016305	0	0.085587	0.044228	0.039657	0	0.013054	0.01753	0.023614	0.009327	0.087515	0.10038
ENSG00000280079.1	ENSG00000280079	0.022757	0.334857	0.140272	0.735141	0.652691	0.628372	0.417478	0.685946	0.6933	0.185803	0.055406	0.223082	0.19087	0.025086	0.310654	1.00841	0.339832	1.1029	0.425157	0.256025	0.157183	0.591778	0.341247	0.367577	0.557795	0.617437	0.145295	0.154109	0.068721	0.627723	0.522448	0.447267	0.394873	0.448907	0.286112	1.02956	0.124972	0.22025	0.538675	0.445022	0.626838	0.472249	0.225465	0.233951
ENSG00000280080.2	TBC1D22A-AS1	0	0	0.164858	0	0	0	0	0.038123	0.091428	0.073788	0.132116	0.170401	0	0	0.022399	0.111289	0	0.108429	0.047931	0.01631	0	0	0	0	0	0	0	0.091477	0	0	0	0.013649	0	0	0.068558	0.013569	0.014143	0	0	0.01862	0	0	0.027234	0
ENSG00000280081.4	LINC01667	0	0	0.2434	0	0	0	0	0	0.26508	0.442078	0.716126	0	0	0	0.271377	0	0	0.484539	0	0.44051	0	0	0.016008	0	0.027302	0	0.012185	0	0	0	0.009149	0	0.016303	0	0	0	0	0	0.117742	0	0.039086	0.029073	0	0
ENSG00000280082.1	ENSG00000280082	0	0	0	0	0	0	0	0	0	0	0	0	0	0	0	0	0	0	0	0	0	0	0	0	0	0	0	0	0	0	0	0	0	0	0	0	0	0	0	0	0	0	0	0
ENSG00000280083.1	ENSG00000280083	0	0.209642	0.055843	0.016611	0	0	0	0	0.319773	0.147408	0.058652	0	0	0	0.089494	0	0	0.129961	0	0	0	0.020772	0	0.016605	0	0.043641	0.008212	0	0	0.0638	0	0	0.00869	0	0.084742	0.257515	0	0	0.013816	0	0	0.03951	0	0
ENSG00000280085.1	ENSG00000280085	0	0	0	0	0	0	0	0	0	0	0	0	0.915004	0	0	0	0	0	0	0	0	0	0	0	0	0	0	0	0	0	0	0	0	0	0	0	0	0	0	0	0	0	0	0
ENSG00000280086.1	ENSG00000280086	0	0	0.129645	0	0	0	0	0.005088	0.114557	0.023214	0.120201	0	0	0	0.126587	0.014014	0	0.396976	0	0.010302	0.02759	0	0	0	0	0	0	0	0	0	0	0	0	0	0	0	0	0	0.017459	0	0	0.012477	0	0
ENSG00000280087.1	ENSG00000280087	0.005733	0	0.02446	0.123321	0.102912	0.076024	0	0.013109	0.206338	0.095947	0.133871	0	0.005584	0	0.296063	0.036218	0	0.534934	0	0.029366	0	0.01816	0	0.032127	0	0.016947	0.00266	0.019644	0	0	0	0.039826	0	0.027483	0	0.013083	0.001524	0.114335	0.004521	0.018202	0	0.019379	0	0.060839
ENSG00000280088.1	ENSG00000280088	1.03752	2.18671	0.525215	0.658388	0.605731	1.65964	0.437319	1.19251	0.465642	2.08336	1.49154	1.55758	1.06512	0.337617	0.658188	1.93516	0.316223	0.873709	0.554108	0.864661	0.298279	0.641029	0.379327	1.52343	0.492584	1.21517	0.85532	0.827957	0.522689	0.909254	0.391352	1.04876	0.619442	1.68708	0.864257	1.85836	0.671732	1.54215	0.32768	1.21914	0.286373	1.36126	0.541363	1.53048
ENSG00000280089.1	ENSG00000280089	0	0	0.1132	0	0	0	0	0	0	0	0	0	0	0	0.300548	0	0	0.692219	0	0	0	0	0	0	0	0	0	0	0	0	0	0	0	0	0	0	0	0	0	0	0	0	0	0
ENSG00000280090.3	OR8B4	0	0	0.087446	0	0	0	0	0	0.111373	0	0.174845	0	0	0	0.161927	0	0	0.027362	0	0	0	0	0	0	0	0	0	0	0	0	0	0	0	0	0	0	0	0	0	0	0	0	0	0
ENSG00000280091.1	ENSG00000280091	0	0	0.178984	0	0	0	0	0	0.195584	0	0.203807	0	0	0	0.119677	0	0	0.05806	0	0.060939	0	0	0	0	0.006557	0	0	0	0	0	0	0	0	0.030359	0	0	0	0	0	0.019885	0	0.042231	0	0.113587
ENSG00000280092.1	ENSG00000280092	0.203134	0	0	0	0.050227	0.13398	0	0	1.96039	0.56241	0	0.191528	0.086171	0	0.116407	0	0.059061	0	0.053653	0.119228	0	0	0	0.089152	0	0.091806	0.086951	0	0.049472	0	0	0.070364	0	0	0	0	0	0	0	0.27989	0	0	0.083604	0
ENSG00000280093.1	ENSG00000280093	0	0	0	0	0	0	0	0	0.926614	0	0	0	0	0	0	0	0	0	0	0	0	0	0	0	0	0	0	0	0	0	0	0	0	0	0	0	0	0	0	0	0	0	0	0
ENSG00000280094.2	OR1B1	0	0	0	0	0.020965	0	0	0	0	0	0	0	0	0	0.148591	0	0	0	0	0	0	0	0	0	0	0.038783	0	0	0	0.02816	0	0	0	0.063797	0	0	0	0	0	0	0	0	0	0.057902
ENSG00000280095.1	ENSG00000280095	0	0	0	0	0	0	0	0.105614	0	0	0	2.38613	0	0	0.287635	0	0	0	0	0	0	0	0	0	0	0	0.053797	0	0	0	0	0.086567	0	0	0	0	0	0	0	0	0	0	0	0
ENSG00000280096.1	ENSG00000280096	0	0	0	0	0	0	0	0	0	0	0.737524	0	0	0	0	0	0	2.58312	0	0	0	0	0	0	0	0	0	0	0.546412	0	0	0	0.234662	0	0	0	0	0	0	0	0	0	0	0
ENSG00000280097.1	ENSG00000280097	0	0	0	0	0	0	0	0	0.539339	0	0.080656	0	0	0	0.127689	0	0	0.645825	0.058882	0.043258	0	0	0	0	0	0	0	0	0	0	0	0	0	0	0	0	0	0	0	0	0	0	0	0
ENSG00000280098.1	ENSG00000280098	0	0	0	0	0	0	0	0	0	0	0	0	0.569371	0	0	0	0	0	0	0	0	0	0	0	0	0	0	0	0	0	0	0	0	0	0	0	0	0	0	0	0	0	0	0
ENSG00000280099.1	ENSG00000280099	0.041597	0.038312	0	0.0769	0.076027	0.086251	0.083817	0.028123	0.052878	0.340571	0.169311	0.163284	0.136034	0.034493	0	0.154058	0	0.062922	0	0.046979	0	0.023955	0.012503	0.038445	0.014181	0.010096	0.028503	0.088147	0.136189	0	0.035706	0.031518	0	0.082119	0.065436	0.047095	0.038138	0.121185	0.031878	0.064422	0.105367	0.045592	0	0.12262
ENSG00000280103.1	ENSG00000280103	0	0	0.286077	0.150674	0	0	0	0	0	0.61508	0	0	0	0	0	0	0	0.116133	0	0	0	0.108693	0	0.075414	0	0	0	0	0	0	0	0	0	0	0	1.63887	0	0	0	0	0	0	0	0
ENSG00000280104.1	ENSG00000280104	0	0	0	0	0	0	0	0	0	0.195309	0.076846	0	0	0	0	0	0	0.677362	0	0.041312	0	0	0	0	0	0	0	0	0	0	0	0	0	0	0	0	0	0	0	0	0	0	0	0
ENSG00000280105.1	ENSG00000280105	0	0	0	0	0	0	0.008256	0	0	0.095519	0.007611	0	0	0	0.034703	0	0	0	0.015795	0.016976	0	0.003608	0	0	0	0	0	0	0	0	0	0	0.004494	0	0	0.034846	0.014576	0	0	0	0	0.020551	0	0.041471
ENSG00000280106.1	ENSG00000280106	0.175223	0.598863	0.182705	0.842445	0.233734	0.806229	0.192945	0.339018	0.243859	0.820837	0.026136	0.03135	0.314623	0.239543	0.159375	0.356612	0.095391	0.124926	0.163402	0.101726	0.156405	0.302634	0.086677	0.228964	0.163508	0.341847	0.153465	0.433531	0.072357	0.465969	0.21991	0.327824	0.270836	0.26468	0.414481	0.229011	0.088008	0.624023	0.160162	0.679673	0.224926	0.211371	0.072358	0.379051
ENSG00000280107.1	ENSG00000280107	0.021378	0.052482	0.066082	0.059256	0	0.472647	0.019141	0.02889	0	0.087443	0.017387	0.251668	0.079838	0.011808	0.106284	0	0.025552	0.219976	0.060594	0.019293	0.043489	0.008198	0.012843	0.079001	0.007285	0.124456	0.039044	0.05434	0.086123	0.090879	0.036679	0	0.030961	0.050632	0.05043	0	0.022389	0.37331	0.016366	0.022052	0.048115	0.046814	0.195245	0.125902
ENSG00000280108.2	ENSG00000280108	0	0	0	0	0	0	0	0	0	0	0	0	0	0	0	0	0	0.652785	0	0	0	0	0	0	0	0	0	0	0	0	0	0	0	0	0	0	0	0	0	0	0	0	0	0
ENSG00000280109.3	PLAC4	0	0.082361	0.260477	0.026497	0	0.008011	0	0.039415	0.658723	0.098958	0.163338	0.018685	0.080438	0	0.282503	0.123065	0	0.360193	0	0.075915	0	0.056142	0.007024	0.07782	0.001085	0.023277	0.002657	0.189877	0.014546	0.004149	0.002003	0.00443	0.002821	0.072186	0	0.279917	0	0.006294	0	0.006679	0.00179	0.082543	0	0.639719
ENSG00000280110.1	ENSG00000280110	0	0	0	0	0	0	0	0	0	0	0	0	0	0	0	0	0	0	0	0	0	0	0	0	0	0	0	0	0	0	0	0	0	0	0	0	0	0	0	0	0	0	0	0
ENSG00000280113.2	ENSG00000280113	0.075177	0.130155	0.036612	0	0.027669	0	0	0	0.134715	0	0	0.069295	0	0	0.26452	0.04372	0	0.141122	0.08108	0	0	0	0	0.008161	0	0.051482	0	0	0	0	0	0.013404	0.008544	0	0	0.06661	0	0.034414	0	0.285718	0	0	0	0
ENSG00000280114.1	ENSG00000280114	0	0	0	0.305194	0	0	0	0	0	0.112131	0	0.216315	0	0	0	0.377398	0	0.110335	0	0.086828	0	0.083794	0	0.153014	0	0.234275	0	0.070003	0	0.13609	0	0.414691	0	0.246301	0	0.04544	0	0	0	0.028388	0	0.12555	0	0.042531
ENSG00000280115.1	ENSG00000280115	0	0.97565	0	0.7867	0	0.472848	0	0.025406	0	0	0	1.6832	0	0	0.069649	0.545543	0	0.144594	0	0.220962	0	0.208407	0	0.262963	0	0.191379	0.25825	0	0	0.316038	0	0.25386	0.054083	0.090804	0.04507	0.475496	0	0.851879	0.083567	0.113657	0	0.779102	0	0
ENSG00000280116.2	ENSG00000280116	0	0	0	0	0	0	0	0	0	0	0	0	0.377097	0	0	0	0	0	0	0	0	0	0	0	0.143762	0	0	0	0	0	0	0	0	0	0	0	0	0	0	0	0	0	0	0
ENSG00000280117.1	ENSG00000280117	0.00739	0	0.141351	0	0.003897	0.010304	0	0.003374	0.132821	0.200486	0.055316	0.014615	0.056256	0.008342	0.065333	0.037252	0	0.128617	0.016987	0.048054	0	0.005833	0.018052	0.006894	0	0	0	0	0	0	0	0.011384	0.010877	0	0.029261	0	0.009796	0	0.122093	0.101393	0.008398	0.033204	0.027746	0.067093
ENSG00000280118.3	ENSG00000280118	0	0	0.035602	0	0.004423	0	0	0	0.258459	0.087466	0.048794	0	0	0.004731	0.18003	0.010563	0	0.30247	0	0	0	0	0	0	0	0	0	0	0	0	0	0	0	0	0	0	0	0	0	0	0.019066	0	0	0
ENSG00000280119.1	ENSG00000280119	0.006724	0	0.171749	1.24423	0.039024	1.18189	0	0.746523	0.120918	0.716381	0.151166	1.27713	0.064045	0.505291	0.016998	0.644704	0.068694	1.21827	0.034801	0.974967	0.027771	0.656293	0.00822	0.859802	0.050967	1.05246	0.031101	0.771305	0.051104	1.33031	0.035157	0.684267	0.01981	1.09485	0.063924	1.26278	0	0.843362	0	0.625223	0.057339	1.08146	0.010092	1.40414
ENSG00000280120.1	ENSG00000280120	1.35979	2.4174	0.45099	2.58472	1.92205	2.94407	1.89065	1.60828	2.40199	1.77616	1.34749	1.98266	2.50441	0.386685	1.1502	1.66124	1.6378	1.29034	2.76791	1.27243	1.75319	1.1736	1.6923	1.82372	1.35126	1.37012	1.37655	1.10753	1.66348	1.39872	1.64345	1.26188	1.19914	2.25125	3.05396	2.35247	1.52083	1.65462	1.18871	2.0821	1.92813	1.31933	0.746748	2.64523
ENSG00000280121.1	ENSG00000280121	1.36399	1.3959	0.829934	0.732179	2.22714	0.898321	0.866793	1.23163	6.31926	2.50899	0.227842	0.988055	1.15373	0	0.959588	0.809887	0.487703	4.47514	0.663524	1.02128	1.10723	1.3537	1.0963	1.79281	0.945318	1.75036	0.806568	1.60194	0.255169	1.75515	1.69497	1.01456	0.5113	1.68523	1.43301	0.532791	0.796069	0.537859	1.60757	1.24804	1.73946	2.11154	2.33868	2.02305
ENSG00000280122.1	ENSG00000280122	0	0.354071	0.258846	0.190377	0.006001	0.330973	0	0.236462	0.5234	0.467003	0.169269	0.268914	0.009681	0.045914	0.205723	0.403107	0	0.632447	0	0.727596	0.008406	0.168285	0.012434	0.320314	0	0.20281	0	0.313974	0	0.271499	0.02128	0.629197	0	0.299716	0	0.364311	0	0.040416	0.015972	0.681241	0.017376	0.335084	0.061522	0.522017
ENSG00000280124.1	ENSG00000280124	0	0	0	0	0	0	0	0	0	0	0	0	0	0	0	0	0	0	0	0	0	0	0	0	0	0	0	0	0	0	0	0	0	0	0	0	0	0	0	0	0	0	0	0
ENSG00000280125.1	ENSG00000280125	0	0	0	0	0	0	0	0	0.343615	0	0	0	0	0	0.50162	0.041284	0	0.228947	0	0	0	0	0	0	0	0	0	0	0	0	0	0	0	0	0	0	0	0	0	0	0	0.036516	0	0
ENSG00000280128.1	ENSG00000280128	3.06475	8.80974	1.57609	7.12327	2.76677	8.10649	1.39061	3.86064	6.36102	6.3267	1.9623	7.0885	2.01036	4.19967	1.97672	5.08964	1.3562	5.87925	1.46385	3.5369	1.72647	4.52639	1.6578	4.98985	1.3893	5.76854	1.43113	4.20171	1.38546	5.68886	1.63869	4.88981	1.64421	6.02365	3.65883	8.78523	0.996685	6.64023	1.24291	5.08249	1.65412	6.05271	1.45864	5.47302
ENSG00000280129.1	ENSG00000280129	1.48618	2.95237	0.479129	2.99033	0.451296	2.4508	0.526131	1.58753	2.02813	2.4922	0.414406	1.74007	0.82749	0.856541	0.468261	2.2681	0.47708	2.27014	0.716182	0.929372	0.838615	0.985103	0.639046	1.43368	0.642121	1.58065	0.748936	1.46513	0.558317	2.29217	0.768112	1.00674	0.716782	1.50552	0.836864	1.30496	0.208924	1.5902	0.847761	1.96517	0.59875	1.28533	0.219637	1.27181
ENSG00000280131.1	ENSG00000280131	0	0	0	0	0	0	0	0	1.68311	0.290383	0.057305	0	0	0	0	0	0	0	0	0	0	0	0	0	0	0	0	0	0	0	0	0	0	0	0	0	0	0	0	0	0	0	0	0
ENSG00000280132.1	ENSG00000280132	0	0.14752	0.229558	0.273332	0.067549	0	0	0.033334	0.563786	0.644084	0.045221	0.108766	0	0	0.069017	0.205704	0	0.624185	0	0.033491	0.105391	0.007116	0	0.059772	0.0063	0	0	0.093974	0.009301	0.249271	0.00635	0.084109	0	0	0	0.097586	0	0	0	0.133839	0.010401	0.10153	0	0.054617
ENSG00000280134.1	ENSG00000280134	0	0	0.1303	0	0.018765	0	0	0	0.5025	0.147408	0.322584	0	0	0	0.290856	0	0	0.173282	0	0	0.021962	0	0	0	0	0	0	0	0	0	0	0	0	0	0.028247	0	0	0	0.027631	0	0.010113	0	0	0
ENSG00000280135.1	ENSG00000280135	0	1.20453	0.024129	0.970705	0.006023	1.01969	0.046338	0.536662	0.205299	1.42609	0.066265	0.610345	0	0.661813	0.043206	1.16216	0	0.889175	0	0.416588	0.042378	0.717279	0.006963	0.836618	0	0.426554	0	0.537599	0.069518	0.912585	0.007946	0.667335	0.016783	1.66196	0.199192	1.17304	0	0.72377	0.035747	0.840754	0	0.919654	0.008637	0.738827
ENSG00000280136.2	ENSG00000280136	0.208533	0.479733	0.442717	0.584133	0.48778	1.21809	0.183872	0	0	0.153121	0.053464	0	0.531917	0.668242	0	0.3933	0.146031	0.235253	0.23978	0.171733	0.490047	0.681407	0	0.807861	0.14959	0.490772	0.285092	0.198844	0.641849	0.239301	0.172759	0.149953	1.21251	0.741558	0.466431	0.047271	0.369341	0	0.293207	0.39972	0.309312	0.849832	0.240551	0.553912
ENSG00000280137.1	ENSG00000280137	1.56973	4.31007	2.39645	4.87213	0.284768	1.828	1.72546	4.49065	4.71164	0	1.64906	5.27437	0	3.62786	0	5.60184	1.21127	1.32746	1.17155	4.21906	1.16135	2.09163	1.15809	1.82539	1.26767	3.35939	1.26248	0.511331	1.34861	4.54404	0.999682	2.48125	3.67053	5.38936	3.32958	5.63413	1.40509	5.93319	2.02841	5.08342	1.40789	1.26746	1.28133	12.1584
ENSG00000280138.1	ENSG00000280138	2.34367	5.9807	1.51509	6.93234	1.70844	4.81823	1.75733	2.37433	2.49102	5.69905	0.948663	4.94541	1.75942	3.55043	0.89547	5.15531	0.572873	6.59643	1.85499	5.41197	1.8658	3.42018	1.66638	3.22448	0.754096	4.57421	1.73763	3.5533	1.24182	4.85235	1.30453	3.84846	1.62304	6.50558	1.94447	6.52644	0.959254	4.01084	0.931518	5.8525	0.425429	5.70557	1.41731	5.50295
ENSG00000280139.1	ENSG00000280139	0	0	0	0	0	0	0	0	0	0	0	0	0	0	0	0	0	0	0	0	0	0	0	0	0	0	0	0	0	0	0	0	0	0	0	0	0	0	0	0	0	0	0	0
ENSG00000280140.1	ENSG00000280140	0	0	0	0	0	0	0	0	0	0	0	0	0	0	0	0	0	0.058551	0	0	0	0	0.051503	0	0	0	0	0	0	0	0	0	0	0	0	0	0	0	0.062764	0	0	0	0	0
ENSG00000280142.1	ENSG00000280142	0	0	0	0	0	0	0	0	0	0	0	0	0	0	0	0	0	0	0	0	0	0	0	0	0	0	0	0	0	0	0	0	0	0	0	0	0	0	0	0	0	0	0	0
ENSG00000280143.1	ENSG00000280143	0.133574	1.58898	0.180983	1.48589	0.051786	2.08958	0.003924	0.663051	0.342954	2.5336	0.144247	1.62359	0.212886	0.826123	0.171145	1.58818	0.030938	2.62892	0.020273	0.756987	0.02831	1.04434	0.051515	0.974439	0.006385	0.909806	0.008517	1.07803	0.043873	1.76541	0.040917	1.74504	0.008762	1.50351	0.104331	2.49954	0	1.13642	0.040117	1.4398	0.063783	2.63467	0.019382	1.89794
ENSG00000280144.1	ENSG00000280144	0	0	0	0	0	0	0	0	0	0	0	0	0	0	0.680564	0	0	0	0	0	0	0	0	0	0	0	0	0	0	0	0	0	0	0	0	0	0	0	0	0	0	0	0	0
ENSG00000280145.3	ENSG00000280145	0.610086	0.320984	0.308095	0	0.808444	0	0.628036	0.332871	2.36734	0.236333	0.858734	0.021139	0.867151	0	1.20389	0.528186	0.159112	0.553834	0.220662	0.007463	0.202349	0.043799	0.342748	0.100748	0.09849	0.008243	0.199394	0.022869	0.10074	0.056091	0.439401	0.020611	0.994403	0.150659	2.23317	0.085291	0.093577	0.074573	0.221707	0	0.743315	0.150474	0.150077	0.016197
ENSG00000280147.1	ENSG00000280147	0	0	0	0	0	0	0	0	0	0.105292	0	0	0.024043	0	0	0	0	0.393139	0	0	0	0	0	0	0	0	0	0	0	0	0	0	0	0	0	0.019504	0	0	0	0	0	0	0	0
ENSG00000280148.1	ENSG00000280148	0.169741	0	0.061605	0.297883	0	0.518335	0.116752	0.133462	0.715925	0	0	0.368738	0.025586	0	0	0.149218	0.085949	0.230458	0.110072	0	0.097731	0	0	0.173042	0	0.332759	0.211996	0.097797	0	0.279842	0.092999	0.12147	0	0.021568	0.092354	0	0	0	0.218163	0.699702	0.117512	0.063181	0.110271	0
ENSG00000280149.1	ENSG00000280149	0.256555	3.60592	0.387862	1.05617	0.512421	2.61524	0.373958	2.29143	1.24826	2.249	1.07667	5.19374	0.958386	1.59516	1.29153	2.60284	0.299732	1.29251	0.182919	1.20121	0.523696	1.36909	0.23944	3.18144	0.529133	2.11274	0.074065	1.25025	0.419411	2.24477	0.468059	2.22672	0.192728	4.27942	0.326408	1.50077	0.339532	2.39693	0.585709	5.12904	0.600104	1.26234	1.52551	4.40444
ENSG00000280150.1	ENSG00000280150	0	0	0	0	0	0	0	0	0	0	0.074211	0	0.173349	0	0	0	0	0	0	0	0	0.033947	0.056351	0	0	0	0	0	0	0	0	0	0	0	0	0	0	0	0	0	0	0	0	0
ENSG00000280152.1	ENSG00000280152	0.187439	0	0.211877	0	0.235726	0	0.16172	0.025509	0.512405	0	0.326363	0	0.258165	0	0.201587	0.02011	0.225449	0.100687	0.091734	0.003702	0.082348	0	0.048581	0	0.052227	0	0.059032	0	0.044485	0.005757	0.063936	0	0.124539	0	0.107483	0	0	0	0.043897	0	0.036287	0.017922	0.048002	0
ENSG00000280153.1	ENSG00000280153	0.450539	23.3878	0	11.0955	0	17.2354	0	10.3055	0	24.0505	0	12.0876	0	5.44995	0	12.9459	0	6.09622	0	1.63152	0	1.5752	0	12.6966	0	15.0915	0	9.55616	0	13.4882	0	5.58414	0	22.7094	0	25.1031	0	18.2722	0	16.8214	0	9.6304	0	15.8056
ENSG00000280154.1	ENSG00000280154	0	0	0	0	0	0	0	0	0	0	0	0	0	0	0	0	0	0	0	0	0	0	0	0	0	0	0	0	0	0	0	0	0	0	0	0	0	0	0	0	0	0	0	0
ENSG00000280155.1	ENSG00000280155	0	0	0.169137	0	0	0	0	0	0.358683	0	0.152773	0	0	0	0.087636	0.028965	0	0.185643	0	0	0	0	0	0.043468	0	0	0	0	0	0	0	0	0	0	0	0.28413	0	0	0	0.024218	0	0.077088	0	0.069102
ENSG00000280157.1	ENSG00000280157	0.076433	0.263927	0.239427	0.269618	0.192349	0.10603	0.164627	0.173159	0.468259	0.346916	0.17575	0	0.01439	0.008522	0.191321	0.152249	0.082408	0.331859	0.008717	0.167567	0.112644	0.065282	0.11099	0.234006	0.047096	0.126828	0.084203	0.078042	0.061739	0.371128	0.095031	0.139931	0.007431	0	0.048229	0.034712	0.012072	0.119903	0.260423	0.222953	0.138206	0.033847	0.277583	0.136572
ENSG00000280159.1	ENSG00000280159	0	0.034603	0.088056	0.312568	0.022065	0.029189	0	0.006358	0.250679	0.202785	0.046134	0.276142	0	0	0.175672	0.104899	0	0.244919	0	0.057761	0	0.070922	0	0.045552	0	0.102733	0	0.095491	0	0.070172	0	0	0	0.110985	0	0.042463	0	0.055091	0	0	0	0.046658	0	0
ENSG00000280160.1	ENSG00000280160	0	0.268017	0.340277	0.201745	0	0	0.027866	0.098467	0	0.22415	0.152947	0.061128	0.029222	0.008653	0.155415	0.193225	0.018598	0.37457	0.044259	0.127585	0.076255	0.054224	0.065741	0.187229	0.042512	0.022727	0.035627	0.039626	0	0.110833	0.021444	0.047361	0	0.135157	0.02449	0.152759	0	0.030433	0.04807	0.113181	0.105263	0.034363	0.01175	0.092435
ENSG00000280161.1	ENSG00000280161	0.165314	0.549625	0	0.714507	0.106334	0	0.128524	0.310589	0.103517	0.251198	0.391045	0.081825	0.037579	0.620233	0.853919	0.573085	0.196133	0.886265	0.160891	0.122809	0.115371	0.243795	0.121317	0.451954	0.291451	0.668692	0.352407	0.310853	0.247705	0.199886	0.124993	0.091663	0.904283	0.453079	0.225215	0	0.212655	0.542619	0.457331	0.206494	0.137604	0.611512	0.128272	0.234788
ENSG00000280162.1	ENSG00000280162	0.026946	0.022262	0.057064	0	0	0	0	0	0.23035	0.018701	0.067061	0	0	0.025284	0.067939	0	0	0.113311	0	0.004155	0	0	0.005475	0.004185	0	0.008822	0	0.007676	0	0	0	0	0	0	0	0	0.004756	0	0	0	0	0	0	0
ENSG00000280163.1	ENSG00000280163	0.5352	1.34014	0.374965	0.553814	0.257009	1.34594	0.297091	0.781108	2.33932	0.919392	0.591954	1.86352	0.579606	1.43064	1.03768	1.00336	0.307048	1.37355	0.254843	0.637522	0.200322	1.33804	0.41154	0.830646	0.299097	0.675059	0.381198	1.07015	0.194045	1.16787	0.301178	0.778032	0.692393	1.01405	0.336662	0.872266	0.095282	1.16297	0.294975	0.529954	0.156589	1.26567	0.391047	1.60741
ENSG00000280164.1	ENSG00000280164	0.122492	0	0.578154	0	1.5534	0	0.422021	0.086011	4.43396	0.154936	0.399462	0	1.30899	0.146199	0.618728	0	0.26547	0.047505	0.228367	0.033868	0.444246	0	0.447175	0.070879	0.261217	0	0.47374	0	0.659943	0	0.970911	0	0.308018	0	0.670571	0	0.03152	0	0.460477	0	0.582729	0	0.66382	0
ENSG00000280165.1	PCDH20	0	0	0.014396	0	0	0	0.003045	0.006181	0.208516	0	0.090107	0.013382	0	0.045859	0.051296	0	0	0.113627	0.00389	0.00943	0	0	0	0	0	0.026634	0	0	0	0	0	0	0	0	0	0.010286	0	0	0	0	0	0.015214	0	0.010235
ENSG00000280166.1	ENSG00000280166	0.972805	0.66667	1.11164	0.286847	0.405932	0.108039	0.0355	0.415183	0.395414	0.306141	0.301903	0	0.351093	0	0.28367	1.01071	0	0	0.565561	0.163864	0.155716	0.055627	0.091182	0.179996	0.450086	0.33498	0.317002	0.462105	0.716953	0.320718	0.393018	0.515786	0.220164	0.12502	0.371878	0.415718	0.383482	0.428677	0.111801	0.458494	0.526357	0	0.130892	0.107772
ENSG00000280167.1	ENSG00000280167	0	0	0	0	0	0.290422	0	0	0	0	0	0	0	0	0	0	0	0	0	0.38602	0	0	0	0.095336	0	0	0	0	0	0.134256	0	0	0	0	0	0	0	0	0.134831	0	0	0	0	0
ENSG00000280168.1	ENSG00000280168	0	0	0.105201	0	0	0	0	0	0	0.213733	0	0	0	0	0.327808	0.064272	0	0.135276	0	0	0	0	0	0	0	0	0	0	0	0	0	0	0	0	0	0	0	0	0	0	0	0.056538	0	0
ENSG00000280169.1	ENSG00000280169	0.093871	0.019289	0	0	0.016401	0	0.070194	0.035432	0.159705	0.193565	0.051362	0	0	0	0.078291	0.038933	0.00937	0.132112	0.026755	0.007141	0.032012	0.018209	0.028386	0.043533	0.021417	0.038164	0.021538	0.026617	0.047383	0.033499	0.032408	0	0	0.099043	0.111039	0	0.037054	0.03066	0	0	0.017677	0.034618	0.023683	0.04656
ENSG00000280171.1	ENSG00000280171	0	0	0.033119	0	0	0	0	0.007191	0.040525	0.091621	0.078171	0	0.029883	0	0	0	0.00951	0.038318	0	0.015528	0	0	0.019203	0.007363	0.005435	0.007745	0	0.013506	0	0	0	0.012105	0	0	0	0	0	0	0.024566	0.016527	0	0.017582	0	0
ENSG00000280172.1	ENSG00000280172	0	0	0	0	0	0	0	0	0.319744	0	0.056822	0	0	0	0	0	0	0	0	0	0	0	0	0	0	0	0	0.01491	0.008852	0	0	0	0	0	0	0.040031	0	0	0	0	0	0	0	0
ENSG00000280173.1	ENSG00000280173	0.76618	0.863787	1.32474	1.13406	1.81058	1.01697	1.16262	1.07735	3.45128	1.27615	2.25877	1.60381	1.94621	0.653338	2.18054	1.27659	0.995595	0.826268	1.17941	1.13687	0.826668	0.947367	0.97531	1.14861	1.38288	0.834534	1.15881	1.02571	1.02006	0.639386	0.956085	0.509211	0.878636	0.889854	1.79917	1.33192	0.385865	1.72312	1.70089	1.08509	1.06777	1.51315	1.03707	1.67171
ENSG00000280176.1	ENSG00000280176	0	0	0	0	0	0	0	0	0	0	0	0	0.569371	0	0	0	0	0	0	0	0	0.21252	0	0	0	0	0	0	0	0	0	0	0	0	0	0	0	0	0	0	0	0	0	0
ENSG00000280177.1	ENSG00000280177	0	0	0.025454	0	0.01272	0	0.07069	0	0.315283	0.150511	0.05994	0.023872	0.022886	0	0.212844	0	0.007258	0.53905	0	0	0	0.00473	0.00735	0	0	0	0.011142	0	0	0.008603	0.012583	0	0.029528	0.019183	0.05737	0	0.009585	0.047733	0.075433	0	0.006854	0.013477	0.027388	0
ENSG00000280179.1	CH507-42P11.6	0	0	0.086423	0.005156	0	0.00385	0.01493	0	0	0	0.04419	0.010926	0.005242	0	0	0.027749	0	0.245181	0.01268	0.194863	0.002276	0	0.003366	0	0.007604	0	0	0	0	0	0.001921	0	0	0	0.008752	0	0	0.021874	0.02593	0.011615	0	0.061765	0.004172	0.016617
ENSG00000280180.1	ENSG00000280180	0	0	0.017893	0	0	0	0.002518	0	0.046939	0.05905	0.053188	0	0	0	0.01415	0.014129	0	0.22118	0	0	0	0	0	0	0	0	0	0	0	0	0	0	0	0	0	0	0	0	0.013229	0	0	0	0	0
ENSG00000280181.1	ENSG00000280181	0.037679	0.182718	0	0.103142	0.311022	0.412212	0.201148	0.183845	0.094625	0.30122	0.1195	0.659297	0.206541	0	0.091963	0.272115	0	0.299471	0.021028	0.230593	0.030162	0.083937	0.088859	0.929397	0.050746	0.16194	0	0.094704	0.094235	0.15691	0.038131	0.055952	0.19641	0.1182	0	0.140972	0.038898	0.639906	0.083969	0.265072	0.167704	0.080151	0.087413	0.053861
ENSG00000280182.1	ENSG00000280182	0.111506	0.009817	0.199314	0.01478	0	0	0.021438	0.007213	0.569003	0.55817	0.143748	0.282152	0.029964	0.008872	0.039844	0.099059	0.009539	0.019219	0	0.63216	0.006517	0.012352	0.009631	0	0	0.007769	0.014616	0	0	0.011365	0.010995	0	0.007738	0	0	0	0.008382	0	0.147841	0.165774	0	0.317057	0	0.165835
ENSG00000280183.1	ENSG00000280183	0	0	0.182407	0	0	0	0	0	0	0	0	0	0	0	0	0	0	0	0	0.040401	0	0	0	0	0	0	0	0.24982	0	0	0	0	0	0	0	0	0	0	0.069111	0	0	0	0	0.133351
ENSG00000280184.2	ENSG00000280184	0.614657	1.64043	0.811812	0.353708	0.695555	0.790874	0.492633	0.220813	0.796935	1.00146	0.632327	0.319466	0.285841	0.270289	0.532011	0.747936	0.31004	0.435119	0.135393	0.280487	0.439915	0.47202	0.404525	0.463995	0.192372	0.481809	0.309666	0.573722	0.188962	0.348311	0.254701	0.152627	0.032527	0.308963	0.334675	0.41821	0.118396	0.613958	0.310465	0.630782	0.239895	0.635072	0.212426	0.522314
ENSG00000280185.1	ENSG00000280185	0	0	0	0	0	0	0	0	0	0.45997	0.366233	0	0	0	0	0	0	0.559465	0	0	0	0	0	0	0	0	0	0	0	0	0	0	0	0	0	0	0	0	0	0	0	0	0	0
ENSG00000280186.1	ENSG00000280186	0	0.637522	0.015356	0.297904	0	0.01402	0	0.112372	0	0.054733	0.012072	0.171882	0	0.155716	0	0.036956	0	0.163155	0	0.022283	0	0.060102	0	0.07334	0.01693	0.293188	0	0	0	0.015654	0	0.079638	0	0.147549	0	0.173732	0.003955	0.151131	0	0.07666	0	0.222706	0	0.173501
ENSG00000280187.1	ENSG00000280187	0.193646	0.006657	0.249618	0.681485	0.328217	0.007484	0.232123	0.078332	0.826605	0.268091	0.258071	0	0.081518	0.01208	0.243619	0.17533	0.284015	0.892806	0.338903	0.064462	0.278747	0.025293	0.222493	0.105129	0.321477	0.105476	0.475961	0.073462	0.233979	0.046362	0.324816	0.123783	0.173496	0.025591	0.161593	0.179565	0.159233	0.063793	0.344514	0.056455	0.39639	0.060046	0.461943	0.016155
ENSG00000280189.1	ENSG00000280189	0	0	0.013543	0	0	0	0	0	0	0.133551	0	0	0	0	0.032384	0	0	0.031076	0	0	0	0	0	0	0	0	0	0	0	0	0	0.009871	0	0	0	0	0	0	0	0	0	0	0	0
ENSG00000280190.1	ENSG00000280190	0.083824	0.81573	0.034897	2.51826	0	1.24304	0.022555	0.265488	0.55573	0.759308	0.068675	2.44044	0.126	0.559516	0.083787	1.16616	0	1.12319	0.133647	0.320649	0.061676	0.629442	0.091134	0.800188	0.080256	0.555561	0.061484	0.185251	0	0.28676	0.046248	0.255308	0	0.822138	0	0.507196	0.008815	0.426266	0	1.09765	0.085171	0.647846	0.076215	0.597469
ENSG00000280191.3	ENSG00000280191	0	0	0	0	0	0	0	0	1.70503	0.459526	0.164358	0.430496	0	1.14542	0.130198	0	0	0.082618	0	0.044035	0	0	0	0.050005	0	0	0	0	0	0.365678	0	0	0	0	0.150181	0	0	0	0.023013	0	0	0	0	0
ENSG00000280193.1	ENSG00000280193	0	0	0	0	0	0.040841	0.019813	0	0.112733	0.151916	0.09676	0	0	0	0.055286	0	0.008816	0.372558	0	0	0	0	0.008909	0	0	0	0	0	0.00743	0	0	0	0	0	0	0	0	0	0.011407	0.030688	0	0	0	0
ENSG00000280194.1	ENSG00000280194	0.283939	0.497731	0.484096	0.305277	0.156739	0.41471	0.241441	0.101601	0.305256	0.524392	0.306976	0.117711	0.534821	0.216734	0.411638	0.093073	0.137866	0.405446	0.11082	0.471286	0.208079	0.272876	0.027137	0.478438	0.112573	0.313719	0.144098	0.483308	0.075455	0.117433	0.036142	0.30792	0.152625	0.496819	0.165048	0.758004	0.062962	0.175931	0.162116	0.373852	0.185821	0.082773	0.203456	0.445324
ENSG00000280195.1	ENSG00000280195	1.82592	1.67965	1.74485	4.019	0.983746	2.32815	1.49104	1.50318	2.579	2.41463	0.679896	1.35039	0.881602	1.62577	1.12771	1.4343	1.11419	3.02496	0.812208	1.33021	0.996289	1.95409	0.337982	1.67398	0.84607	2.05893	0.910598	2.0419	0.701947	1.67217	1.25127	1.77292	1.28778	2.11516	1.69444	2.24092	0.583899	1.97557	1.44826	2.39975	0.734079	2.07091	1.15207	2.03527
ENSG00000280196.1	ENSG00000280196	0	0	0	0	0	0	0	0	0	0	0	0.164038	0	0	0	0	0	0	0	0.034648	0	0	0	0	0	0	0	0	0	0	0	0	0	0	0	0	0	0	0	0	0	0	0	0
ENSG00000280197.1	ZBTB7C-AS2	0	0	0	0	0	0	0	0	0	0	0	0	0	0	0	0	0	0.13085	0	0	0	0	0	0	0	0	0	0	0	0	0	0	0	0	0	0	0	0	0	0	0	0	0	0
ENSG00000280198.1	ENSG00000280198	0.338267	1.96642	0.643863	4.36609	1.21398	1.68857	1.08162	2.73513	2.47127	2.92275	0.050776	0.553473	0.409512	2.21105	0.395431	3.18428	0.452406	3.45568	0.551664	2.11966	0.651809	0.785328	0.426554	2.35036	0.27222	2.36438	0.57129	1.53966	0.647506	2.0952	0.52106	2.1962	1.16664	2.46137	1.04551	1.69423	0.372502	4.84606	1.72246	3.21779	0.553507	4.03251	0.507682	2.58414
ENSG00000280199.1	ENSG00000280199	0	0	0.116459	0	0	0	0	0	0.095378	0.03845	0.137671	0	0	0	0.443633	0	0	0.509318	0	0.008496	0	0	0	0	0.070345	0	0	0	0	0	0	0	0	0	0	0	0	0	0	0	0	0	0.014218	0.055422
ENSG00000280200.1	ENSG00000280200	0	0	0	0	0	0	0	0	0	0.106087	0.042215	0	0	0	0	0.021335	0	0.134895	0	0	0	0	0.02078	0.039811	0	0.016745	0.015753	0	0.02601	0	0.005924	0.026161	0	0	0	0	0	0	0	0	0.021947	0	0	0
ENSG00000280201.1	ENSG00000280201	0	0	0	0	0	0	0	0	0	0	0	0	0	0	0	0	0	0.076352	0	0	0	0	0	0	0	0	0	0	0	0	0	0	0	0	0	0	0	0	0	0	0	0	0	0
ENSG00000280202.1	ENSG00000280202	0.316266	1.64379	0.478249	3.44884	0.462334	2.12722	0.481435	1.30157	1.5542	2.15694	0.566149	1.98601	1.04372	0.256311	0.131074	2.0294	0.529276	1.36528	1.06406	1.34225	0.8495	1.11642	0.544853	1.63655	1.16421	1.52453	1.50217	0.929139	0.700838	1.77834	1.0494	1.19777	0.733089	2.08094	2.25507	1.11381	0.712301	1.75998	0.75903	2.41525	0.830615	1.45514	0.288761	1.08709
ENSG00000280204.4	OR1S1	0	0.030481	0.381919	0	0	0	0	0	0.252457	0.050668	0.060416	0	0	0	0.092474	0	0	0.241659	0	0.011158	0	0	0	0	0	0	0	0	0	0	0	0	0	0	0	0	0	0	0	0	0	0	0	0
ENSG00000280205.1	ENSG00000280205	0.113221	0.491186	0.027682	0.381932	0.275285	0.370063	0.078361	0.111196	0.826578	0.326525	0.108421	0.327006	0.678333	0.068675	0.076879	0.306686	0.125512	0.381865	0.054983	0.182202	0.107684	0.089108	0.031863	0.2841	0.065913	0.196793	0.076399	0.081891	0.057315	0.257154	0.021204	0.24111	0.221852	0.27646	0.124063	0.337349	0.004612	0.259157	0.020488	0.201778	0	0.39036	0.052384	0.328224
ENSG00000280206.1	ENSG00000280206	16.1929	8.41472	13.3963	8.32818	10.7228	10.5123	10.2327	3.85204	29.6184	7.64652	14.6229	8.33501	20.1267	3.22958	11.9659	5.45345	7.82477	3.80198	7.62581	5.48451	7.00431	4.1162	7.17487	6.45439	13.2414	4.84841	11.3101	4.66352	8.68653	6.69795	8.73072	4.49861	4.64638	7.70755	10.8548	7.91648	8.37058	10.2215	13.0975	7.15526	11.883	6.95842	5.49984	7.60012
ENSG00000280207.1	ENSG00000280207	0.418943	0.871714	0	0.479984	0.067841	1.18057	0	1.03203	0	0.249043	0.195588	0.259547	0	0	0.156089	0.44754	0	0	0	0.155684	0	0	0	0.060212	0	0.184911	0	0	0	1.30809	0	0.187525	0.120683	1.05789	0	1.10193	0	0	0	0.616757	0	0.900588	0.236945	0.172417
ENSG00000280208.1	GGT4P	0	0	0.064749	0	0	0	0	0	0	0	0.017144	0	0.059181	0	0.078068	0	0	0	0	0	0.017062	0	0	0	0.01431	0	0	0	0	0	0	0	0	0	0	0	0.022507	0	0	0	0	0.122055	0.111437	0.035458
ENSG00000280211.1	ENSG00000280211	0.122181	0.184404	0.46485	0.618325	0.677005	0.188532	0.53033	0.283417	1.63079	0.724455	0.704278	0.267535	0.46113	0.113829	0.476671	0.288072	0.40684	0.428287	0.710793	0.410034	0.523325	0.35436	0.485596	0.30894	0.530453	0.511017	0.517996	0.186633	0.493509	0.291456	0.469716	0.290568	0.886108	0.688115	0.557282	0.411388	0.246959	0.507313	0.664441	0.35456	0.660504	0.376907	0.399926	0.162231
ENSG00000280212.1	ENSG00000280212	0	0	0	0	0	0	0	0	0.302845	0	0	0	0	0	0.285583	0	0	0	0	0.047893	0	0	0.068487	0	0	0.338197	0	0	0.061153	0	0	0	0	0	0	0	0	0	0	0	0	0	0	0
ENSG00000280213.1	UCKL1-AS1	0.136977	0.282881	0.212651	0.136281	0.250076	0.337034	0.069826	0.224781	0.257579	0.437195	0.053015	0.252579	0.008669	0	0.471906	0.677135	0.027412	0.762577	0.026194	0.480785	0.101573	0.190287	0.089045	0.578568	0.047105	0.309379	0.092718	0.257514	0.055463	0.256335	0.092064	0.259693	0.187787	0.565148	0.130053	0.443777	0.021754	0.343931	0.071548	0.134539	0.010365	0.388527	0.04121	0.701498
ENSG00000280214.1	ENSG00000280214	1.15927	0.824909	0.91854	1.18128	1.34795	0.701687	0.739692	1.04209	2.20731	1.27814	0.642542	0.899555	0.521846	0.999709	0.7552	1.62359	0.36172	1.20199	0.372052	0.878151	0.507463	0.771714	0.305878	1.57426	0.284831	0.811963	0.336959	0.777436	0.304857	1.01297	0.366135	0.932941	0.221985	1.69211	1.14557	1.1611	0.279118	1.43816	0.509351	1.05282	0.414877	1.47941	0.519376	2.7177
ENSG00000280215.1	ENSG00000280215	0	0	0	0	0	0	0	0	0	0	0	0	0	0	0	0	0	0	0	0	0	0	0	0	0	0	0	0	0	0	0	0	0	0	0	0	0	0	0	0	0	0	0	0
ENSG00000280216.1	ENSG00000280216	0	0	0	0	0	0	0	0	0	0	0	0.317665	0	0	0.764348	0	0	1.02369	0	0.372811	0	0	0	0.295998	0	0	0	1.08641	0	0.317866	0	0.342551	0	0.784729	0	0.371012	0	0.279904	0	0	0	0.310428	0	0.415702
ENSG00000280217.1	ENSG00000280217	0	0	0.018008	0	0	0	0	0	0	0.035635	0	0	0	0	0	0	0.010368	0.230107	0	0	0	0	0	0	0	0	0.007938	0	0	0	0.00597	0	0	0	0	0	0	0	0	0.035974	0	0	0	0.025697
ENSG00000280219.1	ENSG00000280219	0.015636	0.002432	0.083726	0.007322	0.022731	0	0.003524	0	0.392428	0.180377	1.02987	0.007746	0	0.002218	0.292443	0.004953	0.011757	0.248142	0.024794	0.010962	0	0	0	0.003655	0.005398	0.001929	0.012687	0	0.003965	0.008498	0.002733	0	0	0	0	0.002976	0.002079	0.015641	0.003094	0.004149	0.026718	0.004419	0.002925	0.005946
ENSG00000280220.1	ENSG00000280220	0	0	0.055812	0	0	0	0	0	0.182622	0.184155	0.131891	0	0	0	0	0.02222	0	0.194827	0	0	0.007316	0	0.010809	0	0	0	0	0	0	0.025506	0	0	0	0	0	0	0	0	0.013808	0	0	0	0	0
ENSG00000280222.1	ENSG00000280222	0	0.021427	0.126285	0	0.002601	0.003439	0	0.011269	0.430679	0.103138	0.061681	0	0.004702	0.019531	0.280671	0.024919	0	0.289196	0	0.039249	0.006113	0.011719	0	0.013805	0.011892	0.014568	0.015968	0.012662	0	0	0.037834	0.011414	0.004846	0	0.007809	0	0.003925	0.009835	0.019449	0	0.014015	0.038898	0.011067	0.059814
ENSG00000280223.1	ENSG00000280223	0	0	0	0	0.022379	0	0	0	0.108955	0.13152	0.017434	0	0	0	0.053287	0	0	0.038929	0	0	0	0	0	0	0	0	0	0	0	0	0	0	0	0	0	0	0	0	0	0	0	0	0	0
ENSG00000280224.1	ENSG00000280224	0	0	0.078363	0	0	0	0	0	0	0	0	0.076761	0	0	0	0	0	0.459635	0.022018	0	0	0.029243	0	0	0	0	0	0	0	0	0	0	0	0	0.030795	0	0	0	0	0	0	0	0	0
ENSG00000280225.1	ENSG00000280225	0	0	0.028036	0	0	0	0	0	0.068348	0	0.044049	0	0	0.007475	0	0	0	0.233516	0	0	0	0	0	0	0	0	0	0	0	0	0	0	0	0	0	0	0	0	0	0	0	0	0	0
ENSG00000280227.1	ENSG00000280227	0.198067	0.57489	0.26349	1.21321	0.294232	0.130776	0.08645	0.041686	0.956786	0	0.360745	0.747616	0.084211	0.147326	0	0.659322	0.289471	0.692779	0.052406	0.350892	0.187431	0.198219	0.21897	0.609998	0.031995	0.313846	0.254772	0.87812	0.193785	0.448551	0.063032	0.412575	0.352689	0	0.526762	0.576023	0.291989	0.857711	0.066498	0.912335	0.265474	0.863652	0.081321	0.657024
ENSG00000280228.1	ENSG00000280228	0.016924	0	0.071763	0	0	0	0.003807	0	0.151966	0.017631	0.056205	0	0.040201	0	0.117412	0.031938	0.020326	0.005082	0.043719	0.011755	0.06628	0	0.030967	0	0.046584	0	0.011723	0	0	0	0.011776	0	0.020732	0	0.006697	0	0	0	0	0.008915	0.04324	0	0.050884	0.06381
ENSG00000280229.1	ENSG00000280229	0	0.076618	0.036956	0	0	0	0	0	0.135948	0.073121	0.072736	0	0.033371	0	0.044391	0.066171	0	0.032224	0	0	0	0	0	0	0	0	0	0.015107	0.008969	0	0.006126	0	0	0	0	0	0	0	0	0	0	0.0196	0	0
ENSG00000280231.1	ENSG00000280231	0	0.072945	0.543884	0	0.249494	0.583743	0.110603	0.369651	0	0	0	0.238613	1.27374	0	0.862906	0.413596	0	0.082278	0.132698	0.048206	0.284447	0.164211	0.206914	0	0.040613	0.227093	0.107594	0	0.554467	0.161101	0.278686	0	0.389523	0.097089	0.385972	0	0.030839	0.426233	0.910366	0.570618	0	0.119201	0.322396	0
ENSG00000280232.1	ENSG00000280232	0.162559	1.00248	0	0.215668	0.366244	0.758164	0.142364	0.554932	0.991002	0.920593	0	1.39078	0.351929	0.617938	0.379141	0.644693	0.095084	0	0.043611	0.52555	0.062438	0.306642	0.091401	0.793953	0	0.223866	0.176544	0.132358	0.159726	0.482222	0.183852	0.861698	0.331041	1.12803	0.124274	0	0	1.00256	0	1.14891	0.087945	0.885295	0	0.216038
ENSG00000280233.1	ENSG00000280233	0	0.210099	0.081245	0.079135	0.044788	0	0	0.152692	0.218289	0.847005	0.198754	0	0.078322	0.045097	0	0.10086	0.157424	0.170371	0.047931	0.677039	0.205793	0.061328	0.251355	0.31909	0.029285	0.164326	0.155242	0.510054	0.044033	0.354288	0.086547	0	0.12118	0.138275	0.068558	0.196688	0.022247	0	0.83596	0.255638	0	0.61818	0.073248	0.119141
ENSG00000280234.1	ENSG00000280234	0	0	0	0	0.264551	0	0	0	0	0	0.225931	0	0	0	0.220112	0	0	0.200477	0	0.011377	0	0	0.075985	0	0	0	0	0	0	0.017914	0.008684	0	0	0	0	0	0	0	0	0	0	0	0	0
ENSG00000280236.3	OR12D2	0	0	0	0	0	0	0	0	0	0.074183	0	0	0	0	0	0	0	0.178018	0	0	0	0	0	0	0	0	0	0	0	0	0	0	0	0	0	0	0	0	0	0	0	0	0	0
ENSG00000280238.1	ENSG00000280238	0	0	0.315696	1.96635	0	0	0	0	0	0	2.0715	0	0.642477	3.89466	0	0	0	0	0.639221	0.290611	0.141767	0.712506	0	0	0	0.343145	0.178937	0	0	0.236394	0	0.252349	0	0	1.03385	0	0.096318	0	0	0.318328	0	0	0.35047	0
ENSG00000280239.1	ENSG00000280239	3.59216	2.5398	0.714874	0.541668	2.55563	0.654874	0.770671	0.909489	1.92774	0.9964	1.05538	1.08166	1.79129	0.248406	1.63129	1.21611	1.25509	1.12067	0.948935	1.001	1.32024	1.01698	1.00648	0.955475	1.29842	0.795385	1.15781	1.05156	1.17913	0.991671	1.23219	0.470894	1.00046	1.16893	1.70646	0.50687	0.691063	1.14211	1.33941	0.753132	1.19298	1.2894	0.63837	1.58112
ENSG00000280241.4	ENSG00000280241	0	0	0.106602	0	0.01333	0	0	0	0.032452	0.105106	0	0	0	0	0.350415	0	0	0.175711	0	0	0	0	0	0.119929	0	0	0	0.034858	0	0	0	0	0	0	0	0	0	0	0.088869	0	0	0.042343	0	0.037971
ENSG00000280242.1	ENSG00000280242	0.148941	0	0	0	0	0	0	0	0	0	0	0	0	0	0	0	0	0	0	0	0	0	0	0	0	0	0	0	0	0	0	0	0	0	0	0	0	0	0	0	0	0	0	0
ENSG00000280243.1	MTCO1P1	0	0.066535	0	0	0	0	0	0	0.183763	0.219531	0.145177	0	0	0	0.089336	0	0	0.33502	0	0	0	0	0	0.116979	0	0	0.016473	0	0	0	0	0	0	0	0	0	0	0	0	0	0	0	0	0.157084
ENSG00000280244.1	ENSG00000280244	0	0	0.114362	0	0	0.971578	0	0	0.32305	0	0.095321	0	0.224171	0.1945	0.303954	0.29079	0	0.262976	0	0.35466	0	0.129606	0.291221	0	0	0.120019	0	0	0.065217	0	0	0	0	0	0	0	0	0	0	0.721609	0	0	0	0
ENSG00000280245.1	ENSG00000280245	0.476946	0.445115	0.329284	0	0.208351	0	0.195932	0.065155	0.461012	0.734259	0.145668	0	0.268495	0	0.896429	0.088449	0.130804	0.336249	0.512352	0.241024	0.132289	0.081887	0.21655	0.033539	0.259599	0.035074	0.231426	0.246069	0.697631	0.076486	0.049555	0.272723	0.017405	0.057569	0.200387	0	0.416983	0.069346	0.054606	0.184646	0.102128	0.117268	0.198404	0.052537
ENSG00000280247.1	ENSG00000280247	0.039422	0.047729	0.078178	0.323308	0	0.2154	0	0.087288	0.098877	0.078596	0.124691	0.459411	0.179665	0.127132	0.096029	0.141983	0	0.675573	0.043928	0.291981	0.015751	0.043761	0.139176	0.557554	0.066282	0.263116	0.124043	0.131954	0.118227	0	0	0.233674	0	1.2049	0.12287	0.383137	0.030476	0	0	0	0	0.041801	0	0
ENSG00000280248.1	ENSG00000280248	0.337881	1.14023	0.804318	0.54569	0.485046	0.424309	0.688284	0.338793	0.833861	0.359749	0.143188	0.203604	0.569559	0.388032	0.516824	0.377218	0.216833	0.929975	0.536984	0.541866	1.03449	0.281294	0.562309	0.397419	0.875679	0.488221	0.42749	0.518553	0.719596	0.470826	1.03862	0.380705	0.691699	0.732654	1.58044	1.24612	0.615285	0.57958	0.689928	0.500414	0.191874	0.540629	1.0931	0.915288
ENSG00000280249.1	ENSG00000280249	0	0	0	0	0	0	0	0	0	0	0	0	0	0	0	0	0	0	0	0	0	0	0	0	0	0	0	0	0	0	0	0	0	0	0	0	0	0	0	0	0	0	0	0
ENSG00000280251.1	ENSG00000280251	0	0	0	0	0	0	0	0	0	0	0	0	0	0	0	0	0	0	0	0	0	0	0	0	0	0	0	0	0	0	0	0	0	0	0	0	0	0	0	0	0	0	0	0
ENSG00000280254.1	ENSG00000280254	0	0	0.154277	0	0.008622	0	0	0	0.293848	0.135598	0.013491	0	0	0	0.164576	0	0	0.009932	0	0	0	0	0	0	0	0	0	0	0	0	0	0	0	0	0	0	0	0	0	0	0	0	0	0
ENSG00000280255.1	ENSG00000280255	0	0	0.278599	0	0.006635	0	0	0	0.807659	0.287757	0.177091	0	0	0	0.174425	0	0	0.494308	0	0	0	0	0	0	0.004332	0.006181	0.005812	0	0	0	0	0	0	0.020015	0	0	0	0	0.009831	0	0	0.028104	0	0
ENSG00000280257.1	ENSG00000280257	0.009432	0	0.13968	0.069932	0.004966	0	0.008484	0	0.264258	0.529305	0.155819	0.223578	0.02685	0.010613	0.059422	0.106639	0.016986	0.022671	0	0.161287	0.003884	0.037061	0.005746	0	0.012972	0.00463	0.008704	0.016117	0.004773	0.011492	0.006556	0.028988	0.064404	0	0	0	0.004992	0.018687	0.206803	0.257948	0.010703	0.168877	0.028385	0.308813
ENSG00000280261.1	ENSG00000280261	0	0	0	0	0	0	0	0	0	0	0	0	0	0	0	0	0	0	0	0	0	0	0	0	0	0	0	0	0	0	0	0	0	0	0	0	0	0	0	0	0	0	0	0
ENSG00000280262.1	ENSG00000280262	0	0	0.096202	0	0.030017	0	0	0	0.409234	0.09476	0.075483	0	0	0	0.330154	0	0.00685	0.219827	0	0.005256	0	0	0	0	0	0	0	0	0	0	0	0	0	0	0	0	0	0	0.008907	0	0	0	0	0.017126
ENSG00000280263.1	ACTR3BP6	0	0	0	0	0	0	0	0	0	0	0	0	0	0	0.271179	0	0	0.114191	0	0	0	0	0	0	0	0	0	0	0	0	0	0	0	0	0	0	0	0	0	0	0	0	0	0
ENSG00000280265.1	ENSG00000280265	0	0	0.061161	0	0	0	0.013496	0	0	0.061092	0	0	0	0	0	0	0	0.01841	0	0	0	0	0	0	0	0	0	0	0	0	0	0	0	0	0	0	0	0	0	0	0	0	0	0
ENSG00000280266.1	ENSG00000280266	0	0	0.09672	0	0.024577	0	0	0	0.658082	0.144216	0.382215	0	0	0	0.29234	0	0	0.714568	0	0.021187	0	0	0	0	0	0	0	0	0	0	0	0	0	0	0	0	0	0	0	0	0	0	0	0
ENSG00000280267.5	PRAMEF26	0	0	0	0	0	0	0	0	0	0	0	0	0	0	0	0	0	0	0	0	0	0	0	0	0	0	0	0	0	0	0	0	0	0	0	0	0	0	0	0	0	0	0	0
ENSG00000280268.1	ENSG00000280268	0	0	0.09472	0	0	0.303409	0	0	0	0	0.014926	0	0	0	0.045555	0	0	0	0	0.016582	0	0	0	0	0	0.026659	0.016721	0	0	0	0	0	0	0	0	0	0	0	0.028123	0	0	0	0	0.027042
ENSG00000280269.1	ENSG00000280269	0.289253	1.30464	0.704121	0.261831	0.296231	0.163721	0.170884	0.127055	1.32168	0.189911	0.489015	0.465886	0.260668	0.767347	0.407051	0.457109	0.171154	1.06788	0.372922	0.165269	0.515578	0.157869	0.168502	0.393552	0.193301	0.296295	0.236598	0.320811	0.576264	0.330271	0.595174	0.813135	0.135479	0.97879	0.710634	0.287027	0.123294	0.357588	0.070254	0.476612	0.479271	0.402791	0.07532	0.135289
ENSG00000280270.1	ENSG00000280270	0	0.23757	0.126131	0.075293	0	0.309627	0.009117	0.110149	0.310631	0.166776	0.066333	0.079929	0	0	0	0.075444	0	0.258594	0	0.027613	0	0.023467	0	0.08469	0	0.168059	0	0	0	0.115535	0	0.030866	0	0.032156	0.032031	0.015368	0	0.079135	0	0.126199	0.034387	0	0	0.030029
ENSG00000280272.1	ENSG00000280272	0	0	0	0	0	0	0	0	0.373525	0.277713	0.109035	0	0	0	0	0	0	0	0	0.057448	0	0	0	0	0	0	0	0	0	0	0	0	0	0	0	0	0	0	0	0	0	0	0	0
ENSG00000280273.2	ENSG00000280273	0.554821	0.070846	0.379681	0.319956	0.036155	0.047862	0.196499	0.103964	1.34949	0.377291	0.337501	0.317191	0.279928	0.012734	0.487498	0.028439	0	0.364194	0.431733	0.093561	0.140833	0.035336	0.11088	0.14932	0.125882	0.134354	0.379408	0.078254	0.139595	0.06537	0.237542	0.052401	0.18934	0.218852	0.145293	0.139421	0.199427	0.134157	0.123477	0.023779	0.155901	0.025232	0.140992	0
ENSG00000280274.1	ENSG00000280274	0	1.42315	0.11818	0.401692	0	1.14259	0.026028	0.169494	0	0.294885	0.421676	0.455678	0	1.5756	0.071848	0.42654	0	1.13493	0	0.090704	0	0.253201	0.03472	0.321524	0.019758	0.238665	0.052894	0.049145	0	0.225011	0.029771	0.153099	0	0.321254	0.045675	0.657406	0	0	0.066002	0.237623	0.097908	0.913007	0	0.211622
ENSG00000280275.1	ENSG00000280275	0	0	0	0	0	0	0	0	0.265073	0.035655	0.099314	0	0	0	0.043285	0	0	0.146515	0	0	0	0	0	0	0	0	0	0	0	0	0	0	0	0	0	0	0	0	0	0	0	0	0	0
ENSG00000280276.1	ENSG00000280276	0.017994	0	0.074709	0	0.056492	0	0.024197	0	0.229202	0.036978	0.573807	0	0	0	0.089802	0	0.172271	0.032606	0	0	0	0	0	0	0	0	0	0	0	0	0	0	0	0	0	0.040802	0	0	0.013862	0	0.050742	0	0	0
ENSG00000280277.1	ENSG00000280277	0.050599	0	0.122851	0	0.03533	0	0.234472	0	0.602052	0.208306	0.124343	0	0	0	0.231781	0	0.100966	0.142529	0.009603	0	0.013787	0.058743	0	0	0.074968	0.016437	0.046388	0.014335	0	0.024038	0.058153	0	0.008184	0	0.05317	0	0.017734	0	0.182302	0	0.104719	0	0.127805	0.02504
ENSG00000280278.1	FLJ30679	0.247128	0.130377	0.275046	0.245344	0.129344	0	0.094964	0.083479	0.674722	0.218356	0.086649	0	0.281581	0.196108	0.110165	0.284655	0.19015	0.543665	0.130556	0.152462	0.043254	0.027281	0.053254	0.114449	0.042224	0.120329	0.056602	0.02999	0.080125	0	0.048649	0.067132	0.119812	0.41871	0.083437	0.200173	0.041733	0	0.149689	0.036637	0.059748	0	0	0.026169
ENSG00000280279.1	LINC02887	0.032887	0.722559	0.526013	1.37755	0.027182	0.229412	0.259644	0.281568	0.223458	0.117403	0.055769	0.741499	0.41052	0.033897	0.063215	0.058307	0.118376	0.672834	0.175777	0.844406	0.130979	0.180843	0.092284	0.190537	0.115702	0.098366	0.066405	0.22842	0.031658	0.371126	0.108761	0	0.33206	1.7341	0.156483	0.321509	0.039704	1.07877	0.235727	0.310703	0.013415	0.346605	0.0651	0.748184
ENSG00000280280.1	ENSG00000280280	0	1.06144	0	0	0	0	0	0	0	1.85279	0	2.41563	0	0	0	0	0	0.862668	0	0.959687	0	0	0	0	1.20691	0	0	0	0	1.21517	0	0	0	0	0	0	0	0	0	0	0	2.3781	0	0
ENSG00000280281.1	ENSG00000280281	0	0.005686	0.009714	0	0	0	0	0	0.070604	0.019104	0.022834	0	0	0	0.034703	0	0	0.099256	0	0.029708	0	0.007216	0	0.004276	0.003156	0	0	0.023529	0	0	0	0	0	0	0	0	0	0.036384	0	0.106239	0	0.061653	0	0
ENSG00000280282.1	ENSG00000280282	0	0	0.199349	0	0	0	0	0	0.276115	0	0.412189	0	0	0	0	0	0	1.91529	0	0	0	0	0	0	0	0	0	0	0	0	0	0	0	0	0	0	0	0	0	0	0	0	0	0
ENSG00000280283.1	ENSG00000280283	0	0	0	0	0	0	0	0	0	0	0.398964	0	0	0	0	0	0	0.142629	0	0.097052	0	0	0	0.025964	0	0	0	0	0	0	0	0	0	0	0	0	0	0	0.04129	0	0	0.236881	0	0
ENSG00000280284.1	ENSG00000280284	0	0	0	0	0	0	0	0	0	0	0	0	0	0	0	0	0	0	0	0	0	0	0	0	0	0	0	0	0	0	0	0	0	0	0	0	0	0	0	0	0	0	0	0
ENSG00000280285.1	ENSG00000280285	0	0	0.010903	0	0	0.035775	0	0	0.026344	0.064103	0.059583	0	0	0	0.220029	0	0	0.049453	0	0.004744	0	0	0	0	0	0	0	0	0	0	0	0	0.005028	0	0	0	0.019032	0	0.008038	0	0	0	0	0
ENSG00000280286.1	FRG1KP	0	0	0	0	0	0	0	0	1.16604	0	0	0	0	0	0	0	0	0	0	0	0	0	0	0	0	0	0	0	0	0	0.148227	0	0	0	0	0	0	0	0.296361	0	0	0	0	0.298482
ENSG00000280287.1	ENSG00000280287	1.60476	6.14532	1.67944	4.01276	3.02609	3.56534	1.18054	2.75018	2.07947	4.1037	1.01972	4.01205	3.64703	3.36858	1.56819	5.22818	0.991771	6.07605	1.17897	4.14865	1.19044	4.12532	1.12566	4.11948	0.512612	5.58785	1.13728	4.33585	1.1878	5.54106	0.929441	3.08896	1.62702	6.49871	1.94869	6.32582	1.00194	5.28954	1.01831	3.80868	1.1702	7.53505	1.86022	7.78367
ENSG00000280288.1	ENSG00000280288	0	0.132814	0.027648	0	0	0	0	0	0.206269	0	0.503637	0	0	0	0.369047	0	0	0.165041	0	0	0	0	0	0	0	0	0	0	0.027299	0	0	0	0	0	0	0	0	0	0	0	0	0	0	0
ENSG00000280291.1	ENSG00000280291	0	0	0.102291	0	0.005669	0	0	0	0.138007	0.179036	0.080229	0	0.04083	0	0.094905	0	0	0.097216	0	0	0	0.004223	0	0	0	0	0	0	0	0	0	0	0	0	0	0	0	0	0	0	0	0.01203	0	0.016183
ENSG00000280294.1	ENSG00000280294	0.029597	0.030544	0.041703	0.082772	0	0	0.017745	0.013481	0.252846	0.061543	0.081726	0.29225	0	0.011093	0.186368	0.024771	0.017764	0.367645	0.005656	0.013646	0.03249	0	0	0.013781	0	0.004841	0.022751	0	0.009984	0.021283	0.010281	0.030304	0	0.093906	0.039015	0	0.005219	0.058594	0	0	0	0.033094	0	0.103879
ENSG00000280295.1	ENSG00000280295	0	0	0	0	0	0	0	0	0	0.044904	0.035711	0	0	0	0.218358	0	0	0.119754	0	0	0	0	0	0.010147	0	0	0.010028	0	0	0.015558	0.03768	0	0	0	0	0	0	0	0	0	0	0	0	0
ENSG00000280296.1	ENSG00000280296	0	0	0.090615	0	0.011298	0	0	0	0.220045	0.245327	0.064184	0	0.030517	0	0.054044	0	0	0.051666	0	0	0	0	0	0	0	0.005265	0	0	0	0	0	0	0	0	0	0	0	0	0	0	0	0.011989	0	0
ENSG00000280299.1	ENSG00000280299	0.107542	0.281552	0	0	0	0	0	0	0	0	0	1.21476	0	0	0.27962	0	0	0.200358	0	0.032388	0	0.082324	0	0	0	0	0	0.065047	0	0	0	0	0	0	0	0.819092	0	0	0	0	0	0	0	0.505381
ENSG00000280300.1	ENSG00000280300	0	0	0	0	0	0	0.04312	0	0	0	0.072149	0	0	0	0	0	0	0.502663	0	0	0	0	0	0	0.031974	0	0	0	0	0	0	0.068762	0	0	0	0	0	0	0	0	0	0	0	0
ENSG00000280302.1	ENSG00000280302	0	0	0.094997	0	0	0	0	0	0.281637	0.124627	0.211302	0	0	0	0.377414	0	0	0.144132	0	0	0	0	0.006083	0	0	0	0	0	0	0	0.00347	0	0	0	0	0	0	0	0	0	0	0	0	0.015025
ENSG00000280303.2	ERICD	0.836234	0.45044	1.1769	0.322911	0.164155	0.205143	1.09354	0.275715	2.39769	0.394154	0.598844	0.308322	0.555982	0.474358	1.0223	0.432365	1.1261	0.462855	0.941818	0.340697	0.53374	0.148154	0.536244	0.29857	1.05985	0.279992	0.542774	0.103611	0.544816	0.260525	0.816438	0.4109	0.574497	0.399505	0.672585	0.645436	1.44644	0.034035	0.483705	0.307466	1.29751	0.057636	0.779299	0.413412
ENSG00000280304.1	ENSG00000280304	0	0	0	0	0	0	0	0	0.169164	0.039226	0	0	0	0	0.118771	0	0	0.050977	0	0	0	0	0.005743	0	0	0	0	0	0	0	0	0	0	0	0	0	0	0	0	0	0	0.021097	0	0
ENSG00000280305.1	ENSG00000280305	0	0	0.010126	0	0	0	0	0	0.024548	0	0	0	0	0	0.024128	0	0	0.086322	0	0	0	0	0	0	0	0	0	0	0	0	0	0	0	0	0	0	0	0	0	0	0	0	0	0
ENSG00000280306.1	ENSG00000280306	0	0	0.16706	0	0	0	0	0	0.409954	0.29398	0.263185	0.070294	0	0	0.334645	0.044339	0	0.475122	0	0.081235	0	0.006904	0	0	0	0	0	0	0	0	0.006158	0.054379	0.008665	0	0	0	0.004695	0	0.013777	0.018547	0	0.039399	0	0.026493
ENSG00000280307.1	ENSG00000280307	0	0	0.073453	0	0	0	0	0	0.783041	0	0	0	0	0	0	0	0	0.151081	0	0	0	0	0	0	0	0	0	0	0	0	0	0	0	0	0	0	0	0	0	0	0	0	0	0
ENSG00000280309.1	ENSG00000280309	0	0.007966	0.177627	0	0.010156	0.017901	0.008666	0.014659	0.230766	0.254727	0.195786	0.050775	0.018338	0.072524	0.105446	0.04858	0	0.404014	0.01845	0.226161	0.026502	0.027901	0.019611	0.023995	0.011053	0.003158	0.002968	0.005492	0	0.009267	0.035788	0	0.009453	0	0	0.014634	0.008511	0.025556	0.530552	0.108504	0.003648	0.411482	0.009625	0.242816
ENSG00000280310.1	ENSG00000280310	0.038053	0	0	0	0.039253	0.39019	0	0.050619	0	0	0	0	0	0	0	0.045777	0	0.279242	0.021229	0.016622	0.060899	0	0.022426	0.017377	0.089662	0.127157	0.068501	0	0.228372	0	0.064157	0.028241	0.198275	0	0.148357	0	0.039271	0.143522	0	0	0.169324	0.202233	0.294374	0
ENSG00000280311.1	ENSG00000280311	0.167342	0.050559	0.371463	0.64689	0.408878	0.313828	0.16724	0.406676	0.733231	0.166262	0.26369	0.243437	0.266102	1.38918	0.152455	0.750726	0.049625	0.02564	0.325573	0.163297	0.266807	0.508498	0.171829	0.285835	0	0.397981	0.187671	0.069901	0.104455	0.144436	0.056204	0.247286	0.335478	0	0.26048	0.156184	0.193652	0.784016	0.370013	0.083545	0.371316	0.35341	0.324777	0.237455
ENSG00000280312.1	ENSG00000280312	0	0	0.022552	0	0	0	0	0	0.445313	0.17912	0	0	0	0	0.081656	0	0	0.132675	0	0.009877	0	0	0	0	0	0	0	0	0	0	0	0	0	0	0	0	0	0	0	0	0	0	0	0
ENSG00000280314.4	OR8K3	0	0	0	0	0	0	0	0	0.219938	0	0.011802	0	0	0	0.143834	0	0	0.017297	0	0	0	0	0	0	0	0	0	0	0	0	0	0	0	0	0	0	0	0	0	0	0	0	0	0
ENSG00000280317.1	ENSG00000280317	0	0	0	0	0	0	0	0	0	1.57586	0	0	0	0	0	0	0	1.7414	0	0	0	0	0	0	0	0	0	0	0	0	0	0	0	0	0	0	0	0	0	0	0	0	0	0
ENSG00000280318.1	ENSG00000280318	0	0	0	0	0	0	0	0	0	0	0	0	0	0	0	0	0	0.155348	0	0	0	0	0	0	0	0	0	0	0	0	0	0	0	0	0	0	0	0	0	0	0	0	0	0
ENSG00000280319.1	ENSG00000280319	0	0	0.096776	0	0	0	0	0	0	0	0	0	0	0	0	0	0	0.070974	0	0	0	0	0	0	0	0	0	0	0	0	0	0	0	0	0	0	0	0	0	0	0	0	0	0
ENSG00000280320.1	ENSG00000280320	0	0	0	0	0	0.142706	0	0	0	0	0	0	0	0	0	0	0	0	0	0.076093	0	0.265594	0	0	0	0	0	0	0	0	0	0	0	0	0	0	0	0	0	0.185411	0	0	0	0
ENSG00000280321.1	ENSG00000280321	0	0	0	0	0	0	0	0	0.055199	0	0	0	0.020275	0	0	0	0	0.052613	0.012312	0.019594	0	0	0	0	0	0	0	0	0	0	0	0	0	0	0	0	0	0	0	0	0	0.071319	0	0
ENSG00000280323.1	ENSG00000280323	0	0	0.158716	0	0	0	0	0	0.292654	0.275197	0.328429	0	0	0	0.286522	0	0	0.359065	0	0	0	0	0	0	0	0	0.008766	0	0	0	0	0	0	0	0	0	0	0	0	0	0	0	0	0
ENSG00000280325.1	ENSG00000280325	0	0	0	0.081829	0	0	0	0	0	0	0.070852	0	0	0	0	0.053688	0	0	0	0	0	0	0	0	0	0	0	0	0	0	0	0	0	0	0	0	0	0.08405	0	0.044989	0	0.096249	0	0
ENSG00000280326.1	ENSG00000280326	0.024041	0	0.073887	0.022167	0	0	0.010751	0	0.060977	0.048981	0.038942	0	0	0.013224	0.059582	0	0	0.160329	0.054374	0.053957	0.009755	0.00917	0.043195	0.066509	0.106293	0.023266	0.021903	0.020332	0	0	0.074038	0.108868	0.01157	0.227511	0	0.054346	0	0	0.018313	0.049384	0	0.183377	0	0
ENSG00000280327.1	ENSG00000280327	0.542389	0.306179	0.24573	0.140282	0.328339	0.464581	0.048556	0.087931	0.937072	0.221752	0.317453	0.297919	0.161977	0.395241	0.45825	0.106989	0.246319	0.091941	0.258195	0.146754	0.23825	0.066514	0.156348	0.160312	0.206961	0.157831	0.15845	0.183782	0.109238	0.122922	0.171171	0.065684	0.167514	0.548026	0.068227	0.229147	0.13061	0.042072	0.149388	0.246044	0.451574	0.094963	0.264274	0.319243
ENSG00000280330.1	CTBP2P10	0.032527	0	0.261788	0	0	0.011157	0	0.043494	0	0	1.11784	0.03171	0	0	0.359308	0.078905	0	0.812752	0	0	0.032715	0	0.009645	0	0.03298	0	0	0	0.032609	0	0.016547	0	0	0	0	0	0.037947	0	0.073173	0	0.045402	0	0.100105	0
ENSG00000280331.1	ENSG00000280331	0	0	0	0	0	0	0	0	0	0	0	3.21223	0	0	0	0	0	0	0	0	0	0	0	0	0	0	0	0	0	0	0	0	0	0	0	0	0	0	0	0	0	0	0	0
ENSG00000280332.1	ENSG00000280332	0.803215	3.33214	0.653246	2.70236	0.630677	2.20118	0.493206	1.52377	2.00256	2.90884	0.857385	3.15884	1.67165	2.1733	1.06818	2.83826	0.188108	2.30905	0.357698	2.04867	0.542065	2.10571	0.347755	2.45055	0.304347	2.93374	0.295995	2.6851	0.466782	3.46896	0.385064	1.7004	1.02455	3.54844	0.564044	2.74599	0.289018	2.35361	0.592497	2.42891	0.58125	3.61981	0.370693	3.93606
ENSG00000280333.1	ENSG00000280333	0	0	0	0	0	0	0	0	0	0	0	0	0	0	0	0	0	0	0.841406	0	0	0	0.873062	0	0	0	0	0	0	0	0	0	0	0	0	0	0	0	0	0	0	0	0	0
ENSG00000280334.1	ENSG00000280334	0	0	0.087974	0	0	0	0.010736	0	0.09172	0.074305	0.039457	0	0	0	0.165115	0	0	0.208515	0	0.005494	0	0	0	0	0	0.00585	0	0	0	0	0.008282	0	0	0.009469	0	0	0	0	0.027932	0	0.033835	0	0	0
ENSG00000280335.1	ENSG00000280335	0	0	0	0	0	0	0	0	0	0	0	0	0	0	0	0	0	0.080709	0	0	0	0	0	0.029112	0	0	0	0	0	0	0	0	0	0	0	0	0	0	0	0	0	0	0	0
ENSG00000280336.1	ENSG00000280336	0	0	0.134953	0	0	0	0	0	0	1.10935	0	0	0	0	0	0	0	0.317979	0	0	0	0	0	0	0	0	0	0	0	0	0	0	0	0	0	0	0	0	0	0	0	0	0	0
ENSG00000280337.1	DUX4L25	0	0	0	0	0	0	0	0	0	0	0	0	0	0	2.89063	0	0	2.34015	0	0	0	0	0	0	0	0	0	0	0	0	0	0	0	0	0	0	0	0	0	0	0	0	0	0
ENSG00000280338.1	ENSG00000280338	0	0	0	0	0	0	0	0	0.22131	0	0	0	0	0	0	0	0	0.057658	0	0	0	0	0	0	0	0	0	0	0	0	0	0	0	0	0	0	0	0	0	0	0	0	0	0
ENSG00000280339.1	ENSG00000280339	0	0	0.140072	0	0.005369	0	0	0	0.313729	0.021207	0.025344	0	0	0	0.115605	0	0	0.036805	0	0.017103	0	0	0	0	0	0	0	0	0	0	0	0	0.009979	0	0	0	0	0	0.016252	0	0	0.022803	0	0.061354
ENSG00000280340.1	ENSG00000280340	0	0	0.079238	0	0	0	0	0	0	0.164298	0	0	0	0	0.101663	0	0	0	0	0.105196	0	0	0	0	0	0	0	0	0	0	0	0	0	0	0	0	0	0	0	0	0	0.086017	0	0
ENSG00000280341.1	ENSG00000280341	0	0.006495	0.145074	0.009778	0.022079	0.029185	0.002354	0	0.25533	0.164093	0.056697	0	0	0.002959	0.264645	0.02643	0.003142	0.090827	0.012037	0.031665	0	0.012427	0	0.004882	0	0.007727	0.00242	0	0.010597	0.007561	0.001824	0.008072	0	0.02907	0	0	0.001388	0	0	0.005535	0.005947	0.023573	0.02741	0.015859
ENSG00000280344.1	ENSG00000280344	0	0	0.049836	0	0	0	0	0	0.181826	0.049105	0.029335	0	0	0	0.104153	0	0	0.071259	0	0.010892	0	0.00463	0	0	0	0.011598	0	0	0	0	0	0	0	0	0	0	0	0	0.00923	0	0	0	0	0
ENSG00000280345.1	ENSG00000280345	0	0	0	0	0	0	0	0	0	0	0	0	0	0	0	0	0	0	0	0	0	0	0	0	0	0	0	0	0	0	0	0	0	0	0	0	0	0	0	0	0	0	0	0
ENSG00000280346.1	ENSG00000280346	0	0	0	0	0	0	0	0	3.38206	1.40818	1.80083	0	0	0	0	0	0	1.3623	0	0	0.073841	0	0	0	0	0	0	0	0	0	0	0	0	0	0	0	0	0	0	0	0	0	0	0
ENSG00000280347.1	ENSG00000280347	1.57536	4.50373	1.53936	4.41126	1.16307	3.13396	1.18803	1.51382	2.49849	3.21063	1.44714	4.05348	1.5256	1.93832	1.45893	3.23982	0.459735	2.50034	0.592882	2.11292	0.725743	1.30965	0.705487	1.93649	0.565171	2.69684	1.02866	1.33205	0.886917	2.8515	0.687101	1.89468	0.786453	2.81673	1.6128	2.69149	0.846283	3.33115	0.857698	2.97393	1.12791	2.65513	0.768476	3.43489
ENSG00000280348.1	ENSG00000280348	0	0.020025	0.118523	0	0.008514	0	0	0	0	0	0	0	0	0	0.020315	0	0	0.049025	0	0.007408	0	0	0	0.022599	0	0.007923	0	0	0	0	0	0	0	0.025711	0	0.073762	0	0	0	0.23663	0	0	0	0
ENSG00000280349.1	ENSG00000280349	0	0	0	0	0	0	0	0	0	0	0.15544	0	0	0	0	0	0	0.932086	0	0.159038	0	0	0	0	0	0	0	0	0	0	0	0	0	0	0	0	0	0	0	0	0	0.603316	0	0
ENSG00000280350.1	LINC01726	0	0	0	0.02784	0.015735	0	0	0.027103	0.306404	0.612375	0.048662	0.059229	0.027989	0.016531	0.111991	0.147682	0	0	0	0.080712	0.061165	0.022856	0	0	0	0	0	0	0	0.021253	0.010047	0	0.043492	0	0	0	0	0	0.182698	0.061697	0.033931	0.326768	0	0.131838
ENSG00000280351.2	ENSG00000280351	0.25631	1.19948	1.26409	1.7875	0.628532	1.39092	0.370943	1.4055	1.55513	1.85925	0.948573	0.735682	0.35053	0.16376	0.957516	1.48719	0.341912	0.7153	0.257478	1.14252	0.401756	1.17582	0.284824	1.44062	0.329622	1.32212	0.450759	1.15399	0.298059	1.48386	0.311761	0.643227	0.400514	0.856675	0.217225	1.22094	0.372216	1.3044	0.333089	1.85569	0.099958	1.86208	0.209739	1.83441
ENSG00000280352.1	ENSG00000280352	0	0	0	0	0	0	0	0	0	0	0	0	0	0	0	0	0	0	0	0	0	0	0	0	0	0	0	0	0	0	0	0	0	0	0	0	0	0	0	0	0	0	0	0
ENSG00000280353.1	ENSG00000280353	0.804943	0.521077	0.413814	0.103215	1.31791	0.818242	0.510299	0.553453	1.70344	0.593637	0.435767	0.394613	0.833923	0.308276	0.777278	0.633375	0.654521	0.555218	0.354567	0.604188	0.717953	0.787269	0.322018	0.97021	0.38831	0.639387	0.510014	0.49223	0.393925	1.02843	0.429217	0.473477	0.495962	0.65287	1.31796	0.354118	0.60245	0.433094	0.837186	0.805959	0.402316	0.562075	0.476939	0.657223
ENSG00000280354.1	ENSG00000280354	0	0	0	0	0	0	0	0	0	0	0.139923	0	0	0	0.454068	0	0	0	0	0.072273	0	0	0	0	0	0	0	0	0	0	0	0	0	0	0	0	0	0	0	0	0	0	0	0
ENSG00000280355.1	ENSG00000280355	0.522209	1.30709	0.204015	1.05957	0.436022	1.52706	0.483108	0.369342	1.04063	0.672356	0.388001	0.545871	1.34996	0.935606	0.408003	0.466539	0.469011	1.28012	0.604269	0.304963	0.473829	0.379337	0.453647	0.80941	0.318173	0.350075	0.568789	0.319136	0.329401	0.581865	0.343424	0.335684	0.816162	0.903704	0.450266	0.493823	0.20601	0.543025	0.403591	0.577052	0.562093	0.84752	0.432579	0.630569
ENSG00000280356.1	ENSG00000280356	0	0	0.078852	0	0.015546	0	0	0.002695	0.249812	0.049381	0.059342	0.017479	0	0	0.175334	0.007458	0	0.20051	0.005088	0.009634	0.006092	0	0.005412	0	0	0	0	0	0	0	0.006171	0	0	0	0	0	0.000782	0	0.023301	0	0.001675	0.003328	0.002197	0.004479
ENSG00000280357.1	ENSG00000280357	0	0	0	0	0	0	0	0	0.249626	0.190749	0	0	0	0	0	0	0	0	0	0	0	0	0	0	0	0	0	0	0	0	0	0	0	0	0	0	0	0	0	0	0	0	0	0
ENSG00000280359.1	ENSG00000280359	0	0	0	0	0	0	0	0	0	0	0	0	0	0	0	0	0	0.175318	0	0	0	0	0	0	0	0	0	0	0	0	0	0	0	0	0	0	0	0	0	0	0	0	0	0
ENSG00000280360.1	ENSG00000280360	0	0.229282	0	0	0	0	0	0	0	0	0	0.18634	0	0	0	0.219162	0	0.939383	0	0.116388	0	0.329481	0	0	0	0	0.084676	0	0	0.127796	0.125702	1.02851	0	0.302607	0.075023	0.35893	0	0	0	0	0	0	0	0
ENSG00000280362.1	ENSG00000280362	0	0	0.053518	0	0.012253	0	0	0	0.191398	0	0.07393	0.020163	0	0.006058	0.146396	0	0	0.09047	0	0	0	0	0	0	0	0	0	0	0	0	0	0	0	0	0	0	0	0	0.009187	0	0	0	0	0
ENSG00000280364.1	ENSG00000280364	0	0	0	0	0	0	0	0	0	0	0	0	0	0	0	0	0	0	0	0	0	0	0	0	0	0	0	0	0	0	0	0	0	0	0	0	0	0	0	0	0	0	0	0
ENSG00000280365.1	ENSG00000280365	0.368464	3.65734	0.524114	3.57813	0.186935	2.35827	0.216589	1.33257	0	1.06946	0.516892	7.42467	0.108848	1.37467	0	4.14287	0.036163	1.37149	0.268161	2.56848	0.480304	1.35166	0.105759	2.56742	0.06098	2.95402	0.325172	1.7721	0.121682	1.15935	0.02022	0.798347	0.198471	2.86218	0.568115	1.45287	0	3.2328	0	2.26136	0.369829	2.88545	0.097217	2.19031
ENSG00000280366.1	ENSG00000280366	0	0	0	0	0	0	0	0	0	0	0.065414	0	0	0.178112	0.102726	0	0	0	0	0	0	0.060108	0	0	0	0	0	0	0	0	0	0	0	0	0	0	0	0	0	0	0	0	0	0
ENSG00000280367.1	ENSG00000280367	0.234218	0.10878	0.268203	0.045491	0.118155	0.006793	0.166763	0.133363	0.175093	0.081183	0.291082	0.096369	0.046281	0.373157	0.196667	0.122534	0.152299	0.252206	0.027976	0	0.07232	0.084304	0.059432	0.049989	0.100635	0.105353	0.022507	0.066687	0.004938	0.09124	0.203426	0.142406	0.119369	0.185789	0.084909	0.259278	0.147158	0.115942	0.061097	0.010259	0.099646	0.109141	0.11017	0.30833
ENSG00000280368.1	ENSG00000280368	0	0	0	0	0	0	0	0	0	0	0	0	0	0	0	0	0	0	0	0	0	0	0	0	0	0	0	0	0	0	0	0	0	0	0	0	0	0	0	0	0	0	0	0
ENSG00000280369.1	ENSG00000280369	0	0	0	0	0	0	0	0	0	0	0	0	0	0	0	0	0	0	0	0	0	0	0	0	0	0	0	0	0	0	0	0	0	0	0	0	0	0	0	0	0	0	0	0
ENSG00000280371.1	ENSG00000280371	0	0	0	0	0	0	0	0	0	0.236789	0.04682	0	0	0	0	0	0	0.075879	0	0	0	0	0	0	0	0	0	0	0	0	0	0	0	0	0	0	0	0	0	0	0	0	0	0
ENSG00000280372.1	ENSG00000280372	0	0	0.125286	0	0	0.050644	0	0	0.062076	0.099698	0.019814	0	0	0	0.090968	0.030056	0	0	0	0.043919	0	0	0	0	0	0.011841	0	0	0	0	0	0	0	0	0	0	0	0	0	0	0	0	0	0.071682
ENSG00000280373.1	ENSG00000280373	0	0	0	0	0	0	0	0	0	0	0	0	0	0	0	0	0	0	0	0.679486	0.205057	0	0	0	0	0	0	0	0	0	0.168322	0	0	0	0	0	0	0	0.310342	0	0	0.44558	0	0
ENSG00000280374.1	ENSG00000280374	0.17853	0.496861	0.056643	0.160254	0.21162	0	0.078763	0.336319	0.735713	0.230879	0	0.457269	0.105728	0	0.283649	0.069402	0	0.036874	0.162694	0.074926	0.41965	0.0848	0.171166	0.616066	0.216963	0.11136	0.184101	0	0.29502	0.120644	0.235567	0.086147	0.027531	0.185042	0.229591	0	0.105517	0.216701	0.212547	0	0.163101	0	0.470141	0.163791
ENSG00000280375.1	ENSG00000280375	0.174386	0	0.236585	0.537863	0	0.405406	0.038109	0	0	1.14431	0	0	0	0.043863	0	0.196178	0	0.384726	0.046562	0	0	0.414683	0	0	0	0.11951	0.452522	0	0	0.114233	0	0	0	1.00624	0	0.70082	0	0	0	0	0.047024	0	0.212433	0
ENSG00000280376.1	ENSG00000280376	0.246879	2.04814	1.05677	1.81461	0.603698	0	0.801958	0.255699	0.885502	2.00823	0.087695	0.692593	0.411426	1.43183	1.39313	1.60435	0.214341	1.50703	0.321295	1.21759	0.643036	0.279038	0.601672	0.750288	0.629174	0.934776	0.468932	0.491574	0.417305	0.780949	0.115714	0.167829	0.485292	0.375578	0.559648	0.266894	0.149336	0.206745	0.160702	1.10726	0.852417	1.73553	0.517417	0.310239
ENSG00000280377.1	ENSG00000280377	0	0	0.240008	0	0	0	0	0	0	0	0	0	0	0	0	0	0	0	0	0	0	0	0	0	0	0	0	0	0	0	0	0	0	0	0	0	0	0	0	0	0	0	0	0
ENSG00000280378.1	ENSG00000280378	0.304145	0.535559	0.356018	1.40624	0.211845	0.50468	0.154376	0.694901	0.464127	1.20447	0.214755	0.716538	0.360217	0.201922	0.0757	0.826701	0.327308	1.39816	0.287663	0.357605	0.222985	0.592242	0.19515	0.534276	0.172881	0.49237	0.222403	0.395437	0.122583	0.460357	0.285599	0.415079	0.235216	0.752696	0.319048	0.505168	0.148789	0.670077	0.202205	0.481908	0.125594	0.556119	0.493293	0.59828
ENSG00000280379.1	ENSG00000280379	0	0	0	0	0	0	0	0	0	0	0	0	0	0	0	0	0	0	0	0	0	0	0	0	0	0	0	0	0	0	0	0	0	0	0	0	0	0	0	0	0	0	0	0
ENSG00000280380.1	ENSG00000280380	0	0	0.076923	0	0	0	0	0	0.080017	0.185964	0.017234	0	0	0	0.052414	0.013059	0	0.175273	0	0	0	0	0.006336	0	0	0	0	0	0	0	0.003615	0	0	0	0	0	0	0	0	0	0	0	0	0.018341
ENSG00000280381.1	ENSG00000280381	0.01729	1.60744	0.079906	0.840819	0.09128	0.832599	0.007787	0.234557	0.222234	1.36232	0.07209	0.787173	0.335279	0.851142	0.123973	0.757263	0.017323	0.590879	0.046442	0.780315	0.023825	0.381068	0	0.567858	0.003974	0.658717	0.005336	0.360375	0.032133	0.745794	0.004022	0.542683	0.05666	1.14938	0.018271	0.653206	0.006121	1.28722	0.02727	0.640401	0.009835	0.5844	0	1.5551
ENSG00000280382.1	ENSG00000280382	0	0	0	0	0	0	0	0	0	0	0	0	0	0	0	0	0	0	0	0	0	0	0	0	0	0	0	0	0	0	0	0	0	0	0	0	0	0	0	0	0	0	0	0
ENSG00000280383.1	ENSG00000280383	1.34418	0.518429	0.786153	0.625868	0.426497	0.258881	0.424384	0.200552	0.950914	0.549189	0.690044	0.619366	0.493659	0.259778	0.678707	0.452097	0.318445	0.484344	0.491025	0.277377	0.424727	0.219331	0.40276	0.325534	0.414088	0.320098	0.560969	0.286017	0.346219	0.36536	0.411	0.24482	0.450978	0.351059	0.613427	0.355222	0.379245	0.372009	0.243016	0.388272	0.593682	0.380074	0.364317	0.428001
ENSG00000280384.1	ENSG00000280384	0.136126	0.324826	0.247802	0.646755	0.258389	0.495149	0.137345	0.192427	0.173522	0.315163	0.069676	0.267743	0.415489	0.122996	0.276306	0.232407	0.030557	0.174622	0.135615	0.271075	0.083444	0.184321	0.102746	0.409955	0.06399	0.223838	0.171575	0.043383	0.111594	0.14548	0.117319	0.181336	0.214645	0.296064	0.227958	0.154417	0.187839	0.199596	0.576613	0.37121	0.230481	0.300455	0.141854	0.353577
ENSG00000280385.1	ENSG00000280385	0	0.004464	0.007648	0	0.018971	0	0	0.003285	0	0.075089	0.017956	0	0	0	0.027264	0.009069	0	0.03022	0.00827	0.00668	0	0.00284	0.004395	0.003356	0	0.007078	0	0	0	0	0.015038	0	0	0	0	0	0	0	0.028289	0.015191	0.004088	0.008084	0	0
ENSG00000280387.1	ENSG00000280387	0.152455	0.260171	0.123232	2.01419	0.047435	1.04719	0.027204	0.585519	0.076973	1.10802	0.366695	1.36893	0.028122	1.17925	0.375096	0.8161	0.0908	1.5404	0.325538	0.919011	0.233546	1.20557	0.416888	0.769799	0.123848	1.27558	0.44198	0.82151	0.183559	1.68701	0.155444	0.662194	0	1.1032	0.119327	0.89308	0.182138	0.931859	0.298349	1.30177	0	1.37945	0.56191	1.76609
ENSG00000280388.1	ENSG00000280388	2.02184	0.822453	1.42472	1.09153	1.6288	0.621005	1.2769	1.06511	2.19537	1.22918	1.69746	2.4544	1.45189	0.605562	2.1288	1.19961	0.989051	1.78364	0.78025	1.20698	0.84013	1.50823	0.721411	0.797969	0.582783	0.941714	0.877887	1.56824	0.780324	1.86505	0.896469	0.842545	1.37242	1.83499	1.53745	1.10322	0.831355	1.54519	1.38264	1.38679	1.28942	1.58936	1.41315	1.69438
ENSG00000280390.1	ENSG00000280390	0	0	0	0	0	0	0	0	0	0	0.106797	0	0	0	0	0	0	0	0	0	0	0	0	0	0	0	0	0	0	0	0	0	0	0	0	0	0	0	0	0	0	0	0	0
ENSG00000280392.1	ENSG00000280392	0.191706	1.08638	0.222987	0.661372	0.105973	0.306958	0.120699	0.240185	0.49142	0.757697	0.087383	0.795166	0.4183	0.447483	0.156978	0.890844	0.09206	0.501139	0.109929	0.513709	0.138144	0.33133	0.151804	0.410693	0.085675	0.63979	0.185724	0.20471	0.150367	0.461969	0.086598	0.419702	0.19701	0.752788	0.189556	0.414772	0.043114	0.550577	0.030014	0.725735	0.206643	0.418205	0.086552	0.663582
ENSG00000280393.1	ENSG00000280393	0	0	0	0	0	0	0	0	0	0	0	0	0	0	0	0	0	0	0	0	0	0	0	0	0	0	0	0	0	0	0	0	0	0	0	0	0	0	0	0	0	0	0	0
ENSG00000280394.1	ENSG00000280394	0	0	0	0	0.425804	0	0	0	0	0	0.120792	0	0.143197	0	0	0	0	0.696795	0	0.063158	0	0	0	0.075414	0	0	0	0	0	0	0.161072	0	0.075057	0	0	0	0	0	0.109335	0	0	0.157891	0	0
ENSG00000280395.1	ENSG00000280395	0	0	0.018832	0	0	0	0	0	0.022803	0.018514	0.007377	0.017568	0	0.035044	0	0.011178	0	0.016022	0	0.004114	0	0	0.00542	0	0	0	0.008208	0	0	0	0	0	0.004354	0	0	0	0	0	0	0	0	0	0	0
ENSG00000280396.1	ENSG00000280396	0	0	0	0	0	0	0	0	0	0	0	0	0	0	0	0	0	0	0	0	0	0	0	0	0	0	0	0	0	0	0	0	0	0	0	0	0	0	0	0	0	0	0	0
ENSG00000280397.1	ENSG00000280397	0	0.005605	0.047883	0	0	0	0	0	0.139181	0.112989	0.015006	0	0	0	0.079817	0	0	0.070644	0	0.004184	0	0	0.03308	0	0	0.022209	0	0	0	0	0	0	0	0	0	0	0	0	0	0	0	0.020259	0	0
ENSG00000280398.1	ENSG00000280398	0	0	0	0	0	0	0	0	0	0.256986	0	0	0	0	0	0	0	0.166527	0	0	0	0	0	0	0	0	0	0	0	0	0	0	0	0	0	0	0	0	0	0	0	0	0	0
ENSG00000280399.1	ENSG00000280399	0	0	0.028264	0.008299	0	0	0	0	0.159712	0.055573	0.007381	0	0	0	0.011216	0	0	0.037407	0	0	0	0	0	0	0	0	0	0	0	0	0.006187	0	0	0	0	0	0	0	0	0	0	0.029895	0	0.013406
ENSG00000280400.1	ENSG00000280400	0	0	0	0	0	0	0	0	0	0	0.468141	0	0	0	0	0	0	0	0	0	0	0	0	0	0	0	0	0	0	0	0	0	0	0	0	0	0	0	0	0	0	0	0	0
ENSG00000280401.1	ENSG00000280401	0.020645	0.418358	0.106528	0.477126	0.053909	0.385295	0.046223	0.195431	0.157477	0.295859	0.05043	0.972536	0.096468	0	0.128404	0.917723	0	0.487117	0.011711	0.279873	0.100867	0.681835	0.037239	0.429349	0.035195	0.360816	0.188642	0.525022	0	0.322093	0.113434	0.516303	0.009974	0.293458	0.032478	0.171416	0	0.521387	0.063303	0.55433	0.127842	1.01852	0.062804	0.547861
ENSG00000280402.1	ENSG00000280402	1.70217	1.96983	1.17606	3.69437	0.939195	2.07215	0.725561	1.22418	1.69824	1.65647	0.613549	0.425243	1.4059	1.44609	0.985859	2.39213	0.686329	1.85521	0	1.24049	0.704705	2.00072	0.365247	1.72784	0.568203	2.15587	0.453343	1.45777	0.40829	1.43826	0.115104	0.174692	0.599252	2.48039	0.991332	2.24549	0.356552	2.5937	0.499941	2.91751	0.480695	3.07831	1.46279	3.20386
ENSG00000280404.1	ENSG00000280404	0	0	0	0	0	0	0	0	0	0	0	0	0	0	0	0	0	0	0	0	0	0	0	0	0	0	0	0	0	0	0	0	0	0	0	0	0	0	0	0	0	0	0	0
ENSG00000280405.1	ENSG00000280405	0	0	0	0	0	0	0	0	0	0	0.094496	0	0	0	0.073443	0	0	0.460024	0	0.025822	0	0	0	0	0	0	0	0	0	0	0	0	0	0	0	0	0	0	0	0	0	0	0	0.084698
ENSG00000280406.1	ENSG00000280406	0	0	0	0	0	0	0	0	0	0	0	0	0	0	0	0	0	0	0	0	0	0	0	0.038073	0	0	0	0	0	0	0	0	0	0	0	0	0	0	0	0	0	0	0	0
ENSG00000280407.3	ENSG00000280407	0.290362	0.344007	0.267161	0.225173	0.114439	0.403626	0.070662	0.285928	0.433379	0.526586	0.319558	0.334071	0.503286	0.711726	0.212761	0.18163	0.007255	0.859224	0.131489	0.478271	0.427332	0.345125	0.095519	0.292479	0.06227	0.361305	0.17264	0.206343	0.116202	0.147468	0.188669	0.213095	0.395519	0.575258	0.296297	0.348558	0.252316	0.143143	0.122532	0.342085	0.267213	0.538887	0.018251	0.235588
ENSG00000280408.1	ENSG00000280408	0	0	0	0	0	0	0	0	0	0	0	0	0	0	0	0	0	0	0	0	0	0	0	0	0	0	0	0	0	0	0	0	0	0	0	0	0	0	0	0	0	0	0	0
ENSG00000280409.1	LINC01101	0	0.068944	0.078943	0	0	0	0	0	0.237873	0.076717	0.061043	0	0.017507	0	0.046587	0	0	0.112903	0	0	0	0	0	0	0	0	0	0.03172	0	0	0	0	0	0	0	0	0	0	0	0	0	0.020557	0.014183	0
ENSG00000280411.1	IGHV1-69D	207.128	186.11	107.761	78.4367	40.6018	138.095	26.4085	14.1187	0.792111	18.87	5.07476	80.1943	0.687291	132.545	226.978	307.412	3.01646	270.471	311.129	53.265	940.458	164.681	679.345	98.7294	203.29	261.681	1154.51	308.396	6.24164	223.917	172.479	167.832	1483.05	253.713	21.569	124.978	10.6439	23.7544	547.048	149.563	0.089212	165.6	73.2441	85.1837
ENSG00000280412.1	ENSG00000280412	0	0	0.082795	0	0	0	0	0	0	0.172124	0.678112	0	0	0	0.426518	0	0	0.058371	0	0	0	0	0	0	0	0	0	0	0.045157	0	0	0	0	0	0	0	0	0	0	0	0	0	0	0
ENSG00000280414.1	ENSG00000280414	0	0.01973	0.022424	0.059408	0	0	0.004778	0	0.191546	0.046856	0.026379	0.020979	0	0.047744	0.22733	0.026652	0	0.153376	0.012176	0.02452	0.004372	0.004166	0	0.004946	0.007301	0	0	0.009072	0	0	0.003689	0.016307	0	0.008427	0.008402	0	0	0	0.074953	0.055856	0	0.011867	0	0
ENSG00000280415.1	ENSG00000280415	0	0	0	0	0	0	0	0	0.077699	0	0.124989	0	0	0	0.019048	0	0	0.091768	0	0.006952	0	0	0	0	0	0	0.006986	0	0	0	0	0	0	0	0	0	0	0	0	0	0	0	0	0
ENSG00000280416.1	ENSG00000280416	0	0	0	0	0	0.194857	0	0.184074	0	0	0	0	0	0	0.167011	0	0	0.39066	0	0.055137	0	0.141436	0	0	0	0	0	0	0	0	0.138489	0	0.064516	0	0.11321	0	0	0	0	0	0.0793	0	0	0
ENSG00000280417.1	ENSG00000280417	0.14311	1.50815	0.07429	0.530321	0.299556	1.536	0.056133	0.509366	0.182307	0.625061	0.073148	0.879185	0.100682	0.476795	0.379481	0.510189	0.363956	0.594253	0.335778	0.438917	0.175293	0.379958	0.226604	0.828318	0.158906	0.853397	0.139275	0.349451	0.198467	0.483777	0.203318	0.734535	0.147396	0.905136	0.422729	1.32517	0.093963	0.838066	0.192982	0.482484	0.100899	1.14321	0.054275	0.42413
ENSG00000280418.1	ENSG00000280418	0.004182	0	0.174573	0	0.006631	0	0	0	0.409017	0.07015	0.139858	0.016572	0	0.002372	0.164348	0.01589	0.002516	0.310625	0	0.008345	0.001732	0.001661	0	0	0	0	0	0	0	0	0	0	0	0	0.003317	0	0	0	0.003308	0.004437	0	0.004726	0	0.019076
ENSG00000280419.1	ENSG00000280419	0	0	0	0	0	0	0	0	0.169808	0	0	0	0	0	0	0	0	0	0	0	0	0	0	0	0	0	0	0	0	0	0	0	0	0	0	0	0.191085	0	0	0	0	0	0	0
ENSG00000280420.1	ENSG00000280420	0	0	0.212025	0	0	0	0	0	0	0.447787	0	1.15853	0	0	0	0	0	0.238913	0	0.046979	0	0	0	0	0.118387	0.055179	0.052287	0	0	0	0	0	0	0	0	0	0	0.207434	0	0.222186	0.06581	0	0	0.155624
ENSG00000280422.1	ENSG00000280422	0.016931	0	0.035231	0	0	0	0.015185	0	0.129503	0.174242	0.055471	0	0	0	0.021151	0.084103	0	0.040881	0.009639	0.007708	0	0.013103	0.010225	0.007845	0	0	0	0.01439	0	0	0.017512	0	0	0	0	0	0	0	0.078422	0.017591	0	0.018688	0.038492	0.025134
ENSG00000280423.1	ENSG00000280423	0	0	0	0	0	0	0	0	0.040047	0.097073	0.012879	0	0	0	0	0.019525	0	0.454358	0	0	0	0	0	0	0	0	0	0	0	0	0	0	0	0	0	0	0	0	0	0	0	0	0	0
ENSG00000280424.1	ENSG00000280424	0	0	0.024928	0	0	0	0	0	0.140635	0.130594	0.071559	0	0	0	0.138329	0	0	0.169156	0	0.003629	0	0.024686	0	0	0	0	0.007233	0	0.003964	0.005643	0	0	0	0	0	0	0	0	0	0	0	0	0	0
ENSG00000280425.2	ENSG00000280425	0	0	0.055293	0	0.00685	0	0	0	0.200132	0.081384	0.027033	0	0	0.007337	0.123099	0.008192	0	0.307588	0.011201	0.009054	0	0	0	0.009089	0	0	0	0	0	0.009376	0.002263	0	0	0	0	0	0.003445	0	0	0.013722	0	0	0	0
ENSG00000280426.1	ENSG00000280426	0.10456	0.372332	0.172551	0	0.076435	0.043357	0.102997	0.047122	0.265807	0.171186	0.119143	0	0.019536	0	0.104022	0.051624	0.124996	0.240426	0.083019	0.36835	0.136194	0.056186	0.163409	0.115954	0.292274	0.060899	0.171936	0.035448	0.126392	0	0.129229	0.063372	0.050503	0.148613	0.279602	0.094697	0.098593	0.203036	0.112159	0	0.153014	0.022916	0.20681	0.030816
ENSG00000280429.1	ENSG00000280429	0	0	0.042204	0	0	0	0	0.009215	0.051976	0	0.016647	0	0.038212	0	0.127151	0	0	0.383279	0	0	0.041617	0	0	0	0	0	0.00934	0	0	0	0.00702	0	0.019754	0	0	0	0	0	0	0	0	0	0	0
ENSG00000280430.1	ENSG00000280430	0	0	0	0.653487	0	0	0	0	0	0.464693	0.061094	0	0	0	0	0	0	0.051618	0	0	0	0	0	0.036451	0	0.226072	0	0	0	0	0	0.232004	0	0	0	0	0	0	0	0	0	0	0	0
ENSG00000280431.1	ENSG00000280431	0.063566	0	0	0	0	0	0	0	0	0.367963	0	0	0	0	0	0	0	0	0	0	0	0	0	0.028536	0	0	0.027999	0	0	0	0	0	0	0	0.048956	0	0.064188	0	0	0	0	0	0	0
ENSG00000280432.1	ENSG00000280432	0	0	0.071363	0	0	0	0	0	0	0.715592	0	0	0.228942	0	0.04367	0	0	0.087214	0	0.015668	0	0.013308	0	0	0	0	0	0	0	0	0	0	0	0	0	0	0	0	0	0	0	0	0	0
ENSG00000280433.1	ENSG00000280433	1.7331	3.25754	0.960054	3.30519	1.33543	2.57251	0.811052	2.44298	4.20856	3.40825	1.17872	1.56639	1.71311	1.25633	1.64645	2.04489	1.14404	2.2575	0.948351	2.3897	1.16366	2.87017	0.990835	2.26101	0.990957	2.35857	1.56439	2.70442	1.11755	2.81623	1.15361	3.07517	1.02065	2.74452	1.50055	4.34079	0.819094	1.42726	0.970844	4.09587	1.364	3.81618	1.34143	4.15469
ENSG00000280434.1	ENSG00000280434	0.790124	1.00069	0.668294	1.2644	0.946511	0.978329	0.525151	0.680936	2.75297	1.33471	0.616819	1.10702	1.81654	0.914129	0.820368	1.28744	0.650831	1.46915	0.828059	0.986069	0.88543	0.718518	0.673806	0.783818	0.486502	1.09075	0.899468	0.751783	0.796581	1.17158	0.724452	0.702463	0.883742	1.37061	1.09486	0.797276	0.512428	1.2343	0.525182	1.04851	1.03477	1.34573	0.765338	0.815349
ENSG00000280435.1	ENSG00000280435	0	0.10547	0	0	0	0.014842	0	0	0.436721	0.087858	0.192162	0	0.080217	0	0.160189	0	0	0.06502	0	0	0	0	0	0	0	0.010421	0	0	0	0	0	0	0	0	0	0	0.005624	0	0	0	0	0	0	0.031624
ENSG00000280436.1	ENSG00000280436	0	0	0	0	0	0	0	0	0	0	0.081195	0	0	0	0	0	0	0.288098	0	0	0	0	0	0	0	0	0	0	0	0	0	0	0	0	0	0	0	0	0	0	0	0	0	0
ENSG00000280438.1	ENSG00000280438	0	0	0	0	0	0	0	0	0	0	0	0	0	0	0	0	0	0	0	0	0	0	0	0	0	0	0	0	0	0	0	0	0	0	0	0	0	0	0	0	0	0	0	0
ENSG00000280439.1	ENSG00000280439	0	0	0	0	0	0	0	0	0	0.32693	0	1.1314	0	0	0	0	0	0	0	0	0	0	0	0	0	0.217727	0	0.179089	0	0	0	0	0	0	0	0	0	0	0	0	0	0.23762	0	0
ENSG00000280440.1	ENSG00000280440	0	0	0	0	0	0	0	0.287588	0	0.808612	0.958909	0	0	1.73479	0.261002	0	0	0	0.361133	0.081541	0.342526	0	0	0.203316	0.295925	0	0	0	0.452449	0.570299	0	0.154356	0	1.44976	0.366575	0	0.055934	0	0	0.39933	0.509558	0	0	0.276394
ENSG00000280441.3	ENSG00000280441	1.39857	3.44157	1.75305	8.66952	5.34122	4.48833	2.77616	7.463	11.9917	6.32835	0	8.65699	3.15118	7.20743	10.1922	3.41331	2.47837	10.8927	3.80327	6.62344	2.15433	5.10937	3.70343	6.4284	2.0747	5.9843	4.2763	5.03549	0.284468	6.79456	1.46289	2.54552	3.06414	5.419	4.74743	8.12322	1.01209	1.34374	4.55944	0.753894	4.1403	3.41916	3.69762	12.0115
ENSG00000280443.1	ENSG00000280443	0	0	0	0	0	0	0	0	0	0	0	0	0	0	0	0	0	0	0	0	0	0	0	0	0	0	0	0	0	0	0	0	0	0	0	0	0	0	0	0	0	0	0	0
ENSG00000280444.1	ENSG00000280444	0	0	0	0	0	0	0	0	0	0	0.12729	0	0	0	0	0.38751	0	0	0	0	0	0	0	0	0	0	0	0	0	0	0	0	0	0	0	0	0	0	0	0	0	0	0	0
ENSG00000280445.1	ENSG00000280445	0	0	0.05793	0	0	0	0	0	0.452336	0	0.186941	0	0	0	0	0	0	0.989974	0	0.051715	0	0	0	0	0	0	0	0	0	0	0	0	0	0	0	0	0	0	0	0	0	0.128194	0	0
ENSG00000280446.1	ENSG00000280446	0	0	0	0	0	0	0	0	0.114797	0	0.036701	0	0	0	0.056118	0	0	0.041081	0.0128	0	0	0	0	0	0	0	0	0	0	0	0	0	0	0	0	0	0	0	0	0	0	0.024697	0	0
ENSG00000280449.1	ENSG00000280449	0	0	0	0	0	0	0	0	0	0	0	0	0	0	0	0	0	0	0	0	0	0	0	0	0	0	0	0	0	0	0	0	0	0	0	0	0	0	0	0	0	0	0	0
ENSG00000280450.1	ENSG00000280450	0	0	0.218426	0	0.07961	0	0	0	0.775411	0	0.177822	0	0	0	0.185531	0	0	0.448396	0	0	0	0	0	0	0	0.036508	0	0	0	0	0	0	0	0	0	0	0	0	0	0	0	0	0	0
ENSG00000280451.1	ENSG00000280451	0	0	0	0	0	0	0	0	0	0.318693	0	0	0	0	0	0	0	0.057783	0	0	0	0	0	0	0	0	0	0	0	0	0	0	0	0	0	0.071206	0	0	0	0	0	0	0	0
ENSG00000280453.1	ENSG00000280453	0	0	0.264808	0	0	0	0	0	0	0	0	0	0	0	0.536029	0	0	0	0	0	0	0	0	0	0	0	0	0	0	0	0	0	0	0	0	0	0	0	0	0	0	0	0	0
ENSG00000280454.1	ENSG00000280454	0	0	0	0	0	0	0	0	0	0	0	0	0	0	0	0.980596	0	0	0	0.27673	0	0	0	0	0	0	0	0	0	0	0	0	0	0	0	0	0	0	0	0	0	0	0	0
ENSG00000280455.1	ENSG00000280455	0	0	0.056355	0	0	0	0	0	0	0	0.181682	0	0	0	0.42317	0	0	0.256573	0	0	0	0	0	0	0	0	0	0	0	0	0	0	0	0	0	0	0	0	0	0	0	0	0	0
ENSG00000280457.1	DUX4L2	0	0	0	0	0	0	0	0	0	0	0	0	0	0	0	0	0	0	0	0	0.00512	0	0	0	0	0	0	0	0	0	0	0	0	0	0	0	0	0	0	0	0	0	0	0
ENSG00000280466.1	SCARNA4	6.28623	0	0	0	0	0	0	0	0	0	0	0	0	0	0	0	0	0	0	0	0	0	0	0	0	0	0	0	0	0	77.914	0	0	0	3.97889	37.0337	0	80.4323	47.013	0	0.897816	0	7.89965	0
ENSG00000280474.1	ENSG00000280474	0	0.122516	0	0	0	0.209283	0.046066	0.221973	0	0	0	0.399015	0.089549	0.625745	0	0.233453	0	0	0	0.164784	0.119723	0	0	0.046404	0.034078	0.334211	0	0	0.051521	0	0.033539	0.073123	0.093812	0	0.16077	0.153685	0	0.36171	0.281974	0.193695	0	0	0	0
ENSG00000280485.1	ENSG00000280485	0	0	0	0	0	0	0	0	0	0	0	0	0	0	0	0	0	0	0	0	0	0	0	0	0	0	0	0	0	0	0	0	0	0	0	0	0	0	0	0	0	0	0	0
ENSG00000280486.2	ENSG00000280486	0.012427	0	0.026115	0	0.006529	0	0	0	0	0.025744	0.020503	0	0	0	0.046811	0	0.037257	0.014961	0	0.03425	0	0.004853	0	0.017328	0	0.024327	0	0	0	0	0	0	0	0	0	0	0.036075	0	0.009675	0	0	0.013829	0	0
ENSG00000280494.2	ENSG00000280494	0	0	0	0	2.73701	13.3427	6.46703	0	20.5203	117.422	0	22.5558	6.71479	3.05439	0	6.4644	0	0	0	0	0	0	0	0	0	0	0	0	0	0	0	0	24.0359	0	0	0	0	0	0	0	2.84614	0	0	0
ENSG00000280496.1	SNORA17B	31.2084	336.494	520.197	155.429	161.777	282.585	93.0092	743.869	32.5701	387.776	339.892	312.047	182.149	411.139	186.826	512.661	66.6852	134.675	187.901	693.437	199.683	1126.48	232.719	699.665	153.283	838.293	198.508	633.419	209.564	885.444	268.543	1003.87	195.981	101.274	19.2038	183.048	83.2398	412.772	401.23	690.181	92.3676	866.903	17.2651	919.529
ENSG00000280498.1	SNORA16A	43.1669	0	0	106.8	113.745	0	0	0	43.1057	317.124	190.098	0	0	455.223	0	0	0	0	0	0	0	395.978	0	0	0	0	0	0	0	601.048	0	274.153	171.634	0	21.7314	0	0	317.747	223.332	435.349	0	0	16.3485	554.601
ENSG00000280502.1	Metazoa_SRP	0	0	0.498786	0	0	0	0.597238	0	0	1.08135	0.217542	0.571176	0.531351	0	0.360686	0	0	0	0	0.214703	0	0	0	0	0	0	0	0	0.313778	0	0	0	0.137753	0	0	0	0.154299	0	0.763776	0	0.18057	0	0	0.369826
ENSG00000280511.1	ENSG00000280511	0	0	0.072809	0	0	0	0	0	0.387706	0.450708	0.107215	0	0	0.080692	0	0	0	0.049822	0	0.160958	0	0	0	0.141191	0	0	0	0	0	0	0	0.056235	0	0	0	0	0	0	0.109798	0	0	0	0	0
ENSG00000280515.1	SALRNA2	0	0	0.052512	0	0	0	0	0	0.085775	0.242373	0.124011	0	0	0	0.294201	0.062673	0	0.101524	0	0	0	0	0	0	0	0	0	0	0	0	0	0	0	0	0	0	0	0	0	0	0	0	0	0
ENSG00000280537.2	ENSG00000280537	0.459115	0.413903	0.459917	0.58394	0.116552	0.672422	0.13006	0.287721	0.425213	1.01297	0.258834	0.771924	0.224697	0.961931	0.47393	0.516671	0.183985	0.218914	0.118607	0.40576	0.047144	0.328709	0.039248	0.790142	0.046585	0.45425	0.061611	0.350345	0.032679	0.371088	0.066296	0.557348	0.068177	0.626432	0.154496	0.779257	0.011921	0.597036	0.127263	0.479036	0.061878	0.514779	0.064958	0.505532
ENSG00000280543.1	ASAP1-IT2	0.188638	1.01368	0.089167	0.731229	0.098767	0.74847	0.230688	0.457623	0.349725	0.635135	0.154453	0.640816	0.354254	0.486198	0.64252	0.681243	0.369532	0.683305	0.107375	0.390173	0.329334	0.338262	0.238127	0.842139	0.05276	0.576431	0.227909	0.524617	0.181667	0.513075	0.141864	0.365449	0.266205	1.03071	0.189186	1.23195	0.121684	0.335185	0.211725	0.6412	0.145164	0.75683	0.129983	0.305361
ENSG00000280554.1	ENSG00000280554	0	0	0	0	0	0	0	0	0	0	0	0	0	0	0	0	0	0	0	0	0	0	0	0	0	0	0	0	0	0	0	0	0	0	0	0	0	0	0	0	0	0	0	0
ENSG00000280560.3	LINC01374	0	0.960323	0	2.15911	0	0.321177	0.084687	0.687275	0.089901	1.52757	0.070966	1.46861	0.196454	0.772811	0.043719	1.61227	1.15058	0.501099	0	0.536038	0	0.366685	0.021123	1.14417	0	0.614304	0.01612	0.784317	0	0.815786	0.036249	1.67367	0	3.00788	0	1.35331	0	0	0	2.04492	0	1.82367	0	0.252455
ENSG00000280561.1	ENSG00000280561	0	0	0	0	0	0	0	0	0	0	0	0	0	0	0	0	0.369306	0	0	0	0	0	0	0.601468	0	0	0	0	0	0	0	0	0	0	0	0	0	0	0	0	0.151997	0	0	0
ENSG00000280571.2	ENSG00000280571	7.29782	3.0705	10.4706	4.42341	19.8342	5.17469	18.666	3.17157	24.7079	4.52046	15.777	4.0358	14.0905	3.24932	19.94	4.83491	24.2459	3.54761	23.3693	3.39156	18.24	3.22987	21.9161	3.11745	26.9659	2.77372	19.654	2.91876	25.5651	2.77542	17.6533	2.14285	17.3265	5.64041	36.9332	3.2009	14.6498	5.37269	20.9481	4.0179	19.6	4.14632	18.358	3.69599
ENSG00000280580.1	LINC02342	0	0	0	0	0	0	0	0	0	0	0	0	0	0	0	0	0	0	0	0	0	0	0	0	0	0	0	0	0	0	0	0	0	0	0	0	0	0	0	0	0	0	0	0
ENSG00000280587.2	LINC01348	0.111757	0	0.170798	0	0.163781	0	0.11959	0.037225	0.313735	0.06335	0.098277	0	0.009631	0	0.191856	0.105353	0.201209	0.079398	0.098983	0	0.398437	0	0.128453	0	0.13039	0	0.210512	0	0.14906	0	0.208745	0	0.569261	0	0.637731	0	0.072542	0	0.135057	0	0.362976	0.034061	0.206444	0
ENSG00000280594.2	BTG3-AS1	0.190017	0	0.305697	0	0.092005	0.294139	0.137772	0.225882	0.373299	0.388283	0.263667	0.086365	0.375904	0.778544	1.11874	0.340918	0.34063	1.4125	0.125107	0.167124	0.436039	0.223332	0.373794	0.642971	0.369207	0.244317	0.335669	0.807908	0.350034	0.067342	0.359317	0.122749	0.841089	0.474585	0.93718	0.554859	0.481555	0.028696	0.373991	0.121952	0.420076	0.032403	1.00597	0.174333
ENSG00000280604.1	ENSG00000280604	0.026886	0.179401	0.143063	0.270093	0	0.454736	0.166438	0.07984	0.276264	0.210609	0.710731	0.013298	0.064017	0.03038	0.280352	0.135668	0.024234	0.721771	0.216447	0.377949	0.119363	0.029215	0.139675	0.395211	0.01621	0.023157	0.02487	0.080549	0.04427	0.043678	0.072626	0.082905	0.405933	0.213535	0.319481	0.21974	0.126593	0.280999	0.031745	0.035509	0.072598	0.12095	0.050439	1.49507
ENSG00000280607.1	ENSG00000280607	0	0	0	0	0	0	0.112782	0	0	0.235231	0.282161	0	0	0	0.147164	0	0	0	0	0.137902	0	0	0.200256	0.230311	0.041274	0	0	0	0	0	0	0	0.173838	0	0	0	0.255304	0	0.443401	0.254436	0	0	0.109583	0
ENSG00000280614.1	ENSG00000280614	0	0.57	0	0.326856	0	0	0	0	0	0	0	0	0	1.36536	0	0	0.115588	0	0	4.1604	1.30502	0	0	0	0	0	0	0	0	0	0	0	0	0	0	0.872354	0	0	4.49427	0	0	2.60605	0	15.7988
ENSG00000280620.1	SCAANT1	0	0.766892	0	0	0.476213	0	0.217164	0	0	0	0	0	0	0	0	0.459895	0	0	0.233771	0	0	0	0	0	0.431287	0.200564	0	0.367081	0.221719	0	0	0.293791	0.770476	1.09452	0	1.02734	0.326564	0	0	0	0	0	0	0
ENSG00000280623.1	PCAT14	0	0.005151	0.108877	0	0	0	0	0	0.335145	0.161564	0.150217	0	0.007896	0	0.285207	0	0	0.157957	0	0.011546	0	0	0	0.01903	0.019743	0.004083	0	0	0	0	0	0	0	0	0	0	0	0	0	0	0	0.044121	0	0.025068
ENSG00000280634.1	THRIL	0	0	0.036734	0	0.055528	0	0	0.023981	0.090116	0.072711	0.043397	0	0.016592	0	0	0	0	0.181538	0.01006	0	0.036106	0.020495	0.032007	0	0.048338	0.00861	0.032399	0	0.008918	0	0.060915	0	0	0.125828	0.01393	0	0.004645	0.034529	0.054523	0	0.119701	0	0.053639	0.078638
ENSG00000280636.1	ENSG00000280636	0	0	0	0	0	0	0	0	0	0	0	0	0	0	0	0	0	0	0	0	0	0	0	0	0	0	0	0	0	0	0	0	0	0	0	0	0	0	0	0	0	0	0	0
ENSG00000280639.1	LINC02204	0.031055	0	0.032782	0.115755	0	0.021609	0	0	0.159123	0.064529	0.077116	0.020437	0	0	0.130291	0	0	0.435655	0	0.004775	0	0.024358	0.018899	0	0	0.035536	0	0	0	0	0	0	0	0	0	0.078553	0	0	0	0.032615	0	0.011564	0.007795	0
ENSG00000280646.2	RNA5SP196	0	0	0	0	0	0	0.577848	0	0	3.77048	0	7.56037	0	0	0	1.62657	0	0	0	5.68005	1.46349	0.72401	0	0.848009	0	0	0	0	0	0	0.592429	0	0	0	0	0	0	0	0.848984	1.20515	0	0	0	0
ENSG00000280649.2	ENSG00000280649	0.840053	6.44642	0.649455	6.46568	0.968428	5.52748	0.891339	8.5687	2.5845	4.3736	0.894862	5.63549	0.59496	4.37443	1.6508	6.23044	0.65591	7.55594	0.845919	5.40556	0.717496	5.13219	0.468976	7.95754	0.593702	6.42229	1.41577	10.1556	0.938939	6.05947	0.546495	8.89379	0.46274	8.59478	1.82155	11.233	0.391119	4.50738	1.58106	6.42279	1.11499	6.33019	0.86711	3.78452
ENSG00000280650.1	KCNIP4-IT1	0.003194	0	0.058252	0	0	0	0	0	0.016455	0.020122	0.048148	0	0	0	0.060809	0.028364	0	0.059279	0	0.001495	0	0	0.001961	0	0	0	0	0	0.004862	0	0	0	0	0	0.002535	0	0.0017	0	0	0	0	0	0.002389	0
ENSG00000280655.1	ENSG00000280655	0	0.065489	0	0	0	0	0	0	0.27772	0	0.158038	0	0	0	0	0	0	0	0	0	0.042324	0.212548	0.548148	0	0	0	0	0	0	0	0	0.152618	0.948215	0.089505	0	0	0.055286	0	1.1301	0	0	0	0	0
ENSG00000280660.1	ENSG00000280660	0	0.002328	0.036073	0.003504	0	0	0.005059	0	0.105948	0.039277	0.01878	0.007414	0	0	0.085408	0	0	0.056007	0	0	0	0	0	0	0	0	0	0	0	0.008135	0	0	0.001843	0	0	0	0.004975	0	0	0	0	0.004231	0	0
ENSG00000280665.1	ENSG00000280665	0	0.624959	0	0	0	0	0	0	0	0	0	0	0	0	0	0	0	0	0	0	0	0	0	0	0	0	0	0	0	0	0	0	0	0	0	0	0	0	0	0	0	0	0	0
ENSG00000280670.3	CCDC163	1.52449	0.28168	3.24704	3.10507	0.855891	0.137695	1.60372	2.35272	3.74575	2.46828	1.83678	3.42472	0.817947	0	1.11347	2.13216	1.02191	2.52537	1.88288	1.43967	1.88537	2.07222	1.88817	1.89282	1.58012	1.76851	1.34921	0.304844	0.93452	0.37251	1.41201	0.351656	2.42639	3.21938	1.95181	0.292155	1.45507	0.453524	1.78069	2.14164	1.91687	2.51479	2.39402	0.820889
ENSG00000280683.1	LINC01242	0	0	0.203274	0	0	0	0.007977	0	0.317393	0.512139	0.130999	0.174929	0.016695	0.039531	0.044417	0.110347	0	0.118223	0.060737	0.258789	0.007266	0.020621	0	0.024721	0.085124	0.008663	0.008151	0	0	0	0.024518	0.040599	0.008626	0.014069	0.014018	0	0.014022	0.034743	0.164579	0.073852	0	0.254941	0.013497	0.316492
ENSG00000280693.2	SH3PXD2A-AS1	0.017187	0	0.160847	0	0	0	0	0	0.131437	0.070725	0.014072	0	0	0	0.064393	0	0	0.020753	0.020782	0.048212	0.014045	0	0.131741	0	0	0	0.047258	0	0.02601	0	0.023696	0	0	0	0	0	0.00961	0	0	0	0.038796	0	0	0
ENSG00000280703.1	ENSG00000280703	0.073729	0	0	0	0	0	0	0	0.370535	0.073761	0	0	0	0	0.405252	0.066638	0	0	0	0	0	0	0.021755	0	0	0	0	0	0	0	0	0	0	0	0	0	0	0	0.05485	0	0.020521	0	0	0
ENSG00000280704.1	SNORD3E	0	0	5.37503	1.21375	0.350668	0	1.34829	0	1.44852	9.57574	6.24913	2.17207	1.13874	3.98918	2.26487	4.65711	0.910384	0	1.04384	6.2918	1.23401	0.850079	1.73879	0.895321	1.06745	0.298402	0.82755	0.549421	0.668343	0.883785	2.21597	1.29797	2.54482	1.65648	0	0	0	0	1.81117	1.02886	0	3.61569	0	0.702122
ENSG00000280707.3	ENSG00000280707	0.083104	0.025114	0.32438	0	0.042757	0	0	0	0.520298	0.584673	0.163762	0.080609	0	0.066791	0.20196	0.298382	0	0.210966	0	0.252434	0	0.015313	0	0	0.027903	0	0	0	0	0.028702	0.04188	0	0.019607	0	0	0	0	0	0.337056	0.415079	0	0	0	0.41294
ENSG00000280709.2	LINC02203	0	0	0	0	0	0	0	0	0.362035	0	0.048471	0	0	0	0	0	0	0.138204	0	0	0	0	0	0	0	0	0	0	0	0	0	0	0	0	0	0	0	0	0	0	0	0	0	0
ENSG00000280710.3	ENSG00000280710	0.100431	0	0.110655	0	0.110343	0	0.043324	0	0	0	0	0	0.089536	0	0	0	0	0	0.053525	0.076541	0.25402	0.158386	0.117155	0	0.099483	0	0	0	0.047727	0.1226	0.201352	0	0	0	0.154443	0	0.363248	0	0.560631	0	0	0	0.42922	0
ENSG00000280711.1	JADRR	0	0	0.064206	0	0	0	0	0	0.527368	0.254758	0.354624	0	0	0	0.593387	0	0	0.640052	0	0	0	0	0	0	0	0	0	0	0	0	0	0	0	0	0	0	0	0	0	0	0.023352	0	0	0
ENSG00000280719.1	PCAT5	0	0	0.029444	0	0	0	0	0	0.40429	0.096516	0.061526	0.018323	0	0	0.058444	0	0	0.167186	0	0	0	0	0	0	0.003189	0	0.025681	0	0	0	0	0	0	0	0	0.007042	0	0	0	0	0	0	0	0.013967
ENSG00000280721.1	LINC01943	0	0	0.087909	0	0	0	0.667397	0	0.112003	0	0.386633	0.173617	0	0	0.162827	0.160186	0.079678	0.771083	0.202461	0	0.62915	0	0.714938	0	0.828268	0	0.937508	0	0.276933	0	0.824656	0.033006	1.80547	0	2.17069	0	1.36815	0.083596	0.09761	0.08878	0.861029	0	0.3654	1.27868
ENSG00000280725.2	LINC00251	0	0	0	0	0	0	0	0	0	0	0.059819	0	0	0	0.032275	0	0	0	0	0	0	0	0	0	0	0	0	0	0	0	0	0	0	0	0	0	0	0	0	0	0	0	0	0
ENSG00000280734.3	LINC01232	0.707657	1.20196	0.668471	2.791	1.18365	2.63867	0.370479	1.79558	1.10399	3.53229	0.707164	1.43871	4.18347	1.63858	1.48022	2.57077	0.651679	3.82972	0.96862	2.16215	0.595402	1.71963	0.772605	1.90117	0.919931	1.62497	1.00344	2.31452	1.18015	1.8762	0.560391	1.34657	1.072	2.29525	1.18818	1.11697	0.187886	3.11709	1.75422	1.59819	1.22779	1.6379	0.589849	4.03311
ENSG00000280739.4	EIF1B-AS1	1.1549	7.38191	0.807526	8.76304	1.1081	3.72573	0.456042	3.48455	2.75919	7.85158	1.66292	8.25212	1.13085	6.79662	1.34797	6.69031	0.720142	7.4762	0.647439	3.99324	0.451733	2.58341	1.12535	6.113	0.574166	5.38939	1.11313	4.71615	0.959712	6.34081	2.1628	4.82475	1.45517	5.95306	1.71282	7.39491	0.491896	4.32168	1.29616	5.28224	2.29237	6.21153	0.954195	4.33674
ENSG00000280744.1	LINC01173	0	0	0	0	0	0	0	0	0	0	0	0	0	0	0	0	0	0	0	0	0	0	0	0	0	0	0	0	0	0	0	0	0	0	0	0	0	0	0	0	0	0	0	0
ENSG00000280752.1	LINC00850	0	0	0	0	0	0	0	0	0	0.264867	0	0	0	0	0	0	0	0.603274	0	0	0	0	0	0	0	0	0	0	0	0	0	0	0	0	0	0	0	0	0	0	0	0.139468	0	0
ENSG00000280757.1	DUX4L1	0	0	0	0	0	0	0	0	0	0	0	0	0	0	1.07735	0	0	0	0	0	0.00512	0	0	0	0	0	0	0	0	0	0	0	0	0	0	0	0	0	0	0	0	0	0	0
ENSG00000280758.1	ENSG00000280758	0	0	0.16436	0	0.04553	0.060664	0	0.19372	0.221925	0.341534	0	0.346554	0.313664	0.320589	0.317306	0.10244	0	0.694023	0.146138	0.291036	0	0.432355	0.050955	0.040397	0	0.041678	0	0.222267	0.044776	0.537154	0.029315	0.064024	0.082049	0.140626	0.139443	0.066757	0.022611	0.47713	0	1.02134	0	0.178605	0.074644	0.359465
ENSG00000280767.3	ENSG00000280767	0.276883	0.095748	0	0	0.027249	0	0.024045	0.069367	0	0.202556	0.07967	0	0	0	0.063033	0.121394	0.064254	0.070716	0.029064	0.042755	0.020781	0	0.060597	0.241876	0	0.124329	0	0.044365	0	0.177178	0	0	0.31741	0	0	0.040079	0	0	0.073213	0	0	0.210713	0	0
ENSG00000280767.3_PAR_Y	ENSG00000280767	0.276883	0.095748	0	0	0.027249	0	0.024045	0.069367	0	0.202556	0.07967	0	0	0	0.063033	0.121394	0.064254	0.070716	0.029064	0.042755	0.020781	0	0.060597	0.241876	0	0.124329	0	0.044365	0	0.177178	0	0.456576	0.31741	0	0.335618	0.040079	0.324054	0.375956	0.073213	0	0	0.210713	0	1.13045
ENSG00000280773.2	ENSG00000280773	0	0	2.12285	0	0	0	0	1.06329	0	99.9462	11.4083	26.232	0	0	8.365	17.8412	0	0	1.41131	14.0614	0.951905	1.77598	0	0	0.78019	0	0	0	0	1.70709	0.778333	0	0	0	0	0	0	0	1.41042	6.72506	0	0	0	5.50453
ENSG00000280776.2	LINC01202	0	0	0	0	0	0	0	0	0.076007	0.015444	0.02462	0	0	0.004177	0.05608	0	0.004446	0.039974	0	0.006869	0	0	0	0	0.005097	0	0	0	0	0	0	0	0	0	0	0	0	0	0	0	0	0	0	0
ENSG00000280778.1	ENSG00000280778	0	0.187126	0	0	0	0	0	0	0	0	0	0	0	1.45327	0	0	0	0	0	0	0	0.032529	0.025925	0	0.040937	0.021012	0	0	0	0.058247	0.044497	0	0.382708	0	0	0	0	0	0	0.264451	0	0	0	0
ENSG00000280780.3	JAKMIP2-AS1	0	0	0.19725	0.016933	0.009565	0	0.008195	0.00826	0.139704	0.413459	0.029886	0.071869	0.076363	0	0.136825	0	0.010939	0.055227	0	0.10791	0.029848	0.01411	0.011023	0.02539	0.006245	0	0.016741	0	0	0.05202	0.018883	0.013896	0.062002	0	0	0	0.0144	0.035665	0.225245	0	0.010309	0.140914	0	0
ENSG00000280789.2	PAGR1	5.84978	8.52004	4.01577	6.54063	5.58956	6.44762	5.03113	5.81664	6.31357	5.68585	3.11798	6.20997	3.8741	5.81475	3.29708	4.91139	4.29586	7.92138	4.79089	4.75306	4.74594	5.0602	4.29247	5.96787	4.91999	5.85934	4.63381	6.52639	5.23436	5.61117	4.52862	4.19987	4.50556	8.48651	7.18987	7.97574	3.69268	6.1006	3.82718	5.1529	4.43169	7.31863	6.29214	6.48713
ENSG00000280798.1	LINC00294	1.33184	1.44457	2.23213	2.57616	1.40717	1.88871	1.60294	1.52772	3.56693	2.39405	2.00698	1.38419	2.17423	0.968125	1.94176	2.23716	1.23806	1.67939	1.86543	1.3775	1.8877	1.11611	1.53023	1.30543	1.61058	1.58185	1.801	1.7959	1.32236	2.06621	1.66248	0.937975	2.6743	2.16035	2.53424	1.22365	1.56527	2.55668	1.78584	1.58895	1.88556	2.07085	1.70364	2.30395
ENSG00000280799.1	DUX4L5	0	0	0	0	0	0	0	0	0	0	0	0	0	0	0	0	0	0	0	0	0.00512	0	0	0	0	0	0	0	0	0	0	0	0	0	0	0	0	0	0	0	0	0	0	0
ENSG00000280800.1	ENSG00000280800	0.180108	0	2.82645	0	0.693074	0.429018	0	0	1.906	2.7068	0	0	2.31995	0	0	2.94786	0	0	0	0	0	1.58005	1.39518	0.911655	0	0	0	1.57589	0	0	0	1.71915	0	0	0	0	0	0	3.23345	8.51212	0	12.6989	0	0
ENSG00000280809.5	LINC00836	0	0	0.071374	0	0	0	0	0	0.217568	0.367022	0.311498	0	0	0	0.16707	0	0	0.243723	0	0	0	0	0.008011	0	0	0	0	0	0.006673	0	0	0	0	0.027328	0	0	0	0	0	0	0	0.040961	0	0.218278
ENSG00000280828.1	ENSG00000280828	9.19473	23.118	8.39768	24.5139	7.81421	23.0695	3.87123	11.4863	9.9587	13.3947	3.0577	15.3742	5.20245	8.37673	6.4854	12.3729	4.97464	11.7061	6.95893	15.3131	4.11778	14.924	4.42533	8.87241	5.50001	19.2289	3.77389	5.59271	11.0964	19.0556	5.40873	13.0802	3.56586	16.775	8.31069	23.8976	3.48744	19.5753	4.47565	17.1474	3.56109	28.455	5.38083	21.202
ENSG00000280832.2	GSEC	0.40042	0.070326	0.47183	0	0.798688	0	0.434	0.089094	1.30144	0.280086	0.600541	0	0.411609	0	0.443855	0.028234	0.367648	0.291234	0.563233	0.127047	0.62355	0.040906	0.469704	0.010587	1.12582	0.011114	0.476272	0.019419	0.455544	0.097344	0.793532	0	0.79488	0.078035	1.14615	0.138391	0.476532	0	0.627356	0.188862	0.898176	0	0.567119	0
ENSG00000280836.1	ENSG00000280836	0	0	0	0	0	0	0	0	0	0	0	0	0	0	0	0	0	0	0	0	0	0	0	0	0	0	0	0	0	0	0	0	0	0	0	0	0	0	0	0	0	0	0	0
ENSG00000280837.1	CPS1-IT1	0	0	0.046607	0	0	0	0	0	0.075912	0.2148	0	0	0	0	0.055838	0	0	0.161307	0	0.006795	0	0	0	0	0	0.007257	0	0	0	0	0	0	0	0	0	0	0	0	0	0	0	0	0	0
ENSG00000280850.2	ENSG00000280850	0.035958	0	0.080978	0	0.089576	0	0.039281	0	0.218289	0.168118	0.492344	0	0	0	0.104087	0	0.052475	0.245341	0	0	0	0	0	0	0	0	0	0	0	0	0.012152	0	0	0	0	0	0	0	0.183596	0	0	0	0	0.236045
ENSG00000280852.2	ENSG00000280852	0.13432	0.746082	0.46326	0.655495	0.369674	0.293221	0.230377	0.561222	2.67509	0.437396	0.776126	0.843286	0.371634	0.018166	0.247256	0.678756	0.099608	1.72536	0.39482	0.227991	0.097401	0.062353	0.728258	0.449964	0.278557	0.30646	0.197169	0.607885	0.145705	0.343543	0.211584	0.107769	0.415623	0.596277	1.14765	1.50189	0.053129	0.063516	0.411828	0.352721	0.789996	1.13573	1.555	0.580676
ENSG00000280870.3	MIR325HG	0	0	0.147016	0	0	0	0	0	0.459277	0.109127	0.353268	0	0.032961	0	0.065765	0.127255	0	0.127898	0	0	0	0	0	0	0	0	0	0	0	0	0.006095	0.026913	0.051257	0	0	0	0	0	0.076618	0	0	0.330891	0	0
ENSG00000280878.1	ENSG00000280878	0	0	0.094823	0	0	0	0	0	0.364326	0	0.456047	0	0	0	0.587618	0	0	0.09001	0	0	0	0	0	0	0	0	0	0	0	0	0	0	0	0	0	0	0	0	0	0	0	0	0	0
ENSG00000280881.1	ENSG00000280881	0	0	0	0	0	0	0	0	0	0	0	0	0	0	0	0	0	0.446972	0	0	0	0	0	0	0	0	0	0	0	0	0	0	0	0	0	0	0	0	0	0	0	0	0	0
ENSG00000280890.1	ELDR	0.022736	0	0.077528	0	0	0	0	0	0.349225	0.028303	0.183704	0	0	0	0.242956	0.042714	0.027277	0.225682	0	0.007289	0.004672	0	0	0	0	0	0.005236	0	0	0	0	0.02614	0	0	0	0	0	0	0.07095	0	0.006441	0.014515	0	0.068205
ENSG00000280893.1	ENSG00000280893	21.0775	11.6458	6.14657	7.87625	8.07195	10.5919	9.34984	6.57647	6.70299	6.17799	3.59019	5.67732	3.82371	6.1532	3.10343	8.24017	8.26423	8.80394	9.02991	4.32244	7.58435	5.43338	8.65348	10.0867	16.998	7.32572	9.72031	5.31185	12.7648	6.66205	8.9098	7.07643	12.1353	9.57689	18.212	9.59142	9.192	12.5054	9.81707	9.07729	9.37251	4.87532	8.9473	10.3368
ENSG00000280894.1	SNORA50D	0	0	0	0	0	0	0	0	0	0	0	0	1.41568	0	0	0	0	0	0	0.410694	0	0	0	0	0	0.735882	0	0	0	0	0	0	0	0	0	0	0	0	0	0	0	0	0	0
ENSG00000280904.1	ENSG00000280904	0	0	0	0	0	0	0	0	0	0	1.58192	0	0	0	0	0	0	0	0	0.625294	0	0	0	0	0	0	0	0	0	0	0	0	1.80329	0	0	0	0	0	0	0	0	0	0	0
ENSG00000280913.2	CTSLP3	0	0	0	0	0	0	0	0	0	1.28667	0	0.677699	0	0	0	0	0	0.173808	0	0.131711	0	0	0	0	0	0	0	0	0	0	0	0	0	0.182438	0	0	0	0	0.119311	0	0	0	0.16193	0.22086
ENSG00000280916.3	FOXCUT	0	0	0.142572	0	0	0	0.007543	0	0.85016	0.103874	0.041337	0	0	0.038554	0.168115	0.041782	0	0.29618	0	0.007659	0	0	0	0	0	0	0	0	0	0.011987	0	0	0	0	0	0	0	0	0.346114	0	0	0	0	0.321849
ENSG00000280920.1	ENSG00000280920	0	0	0	0	0	0	0	0	0	0.064629	0.128303	0	0	0	0	0	0	0.097742	0	0	0	0	0	0	0.054237	0	0	0	0	0	0	0	0	0	0	0	0	0	0	0	0	0	0	0
ENSG00000280924.1	LINC00628	0.058595	0	0.089032	0	0	0	0	0.052394	0	0.236987	0.070599	0	0	0.015988	0.288718	0.035707	0	0.178195	0.082409	0.078096	0	0	0.0872	0	0.089328	0	0.039855	0	0.05882	0.082198	0.00997	0.021972	0	0	0	0	0.053319	0	0	0	0	0	0	0
ENSG00000280927.1	CTBP1-AS	0.134723	0.031318	0.205318	0	0.044367	0.023465	0.056826	0.034564	0.237631	0.192999	0.160876	0.083402	0.200022	0.109126	0.042533	0.063702	0.025283	0.24271	0.033837	0.050692	0.100669	0.0431	0.061631	0.109889	0.034766	0.053784	0.108878	0.071989	0.04263	0.036397	0.093743	0.038865	0.132036	0.04678	0.006665	0.153505	0.051294	0.033424	0.112306	0.008871	0.10996	0.05664	0.063322	0.0127
ENSG00000280936.1	ENSG00000280936	0	0	0	0	0.268997	0	0	0	0	0	0	0	0	0	0	0	0	0.069699	0	0	0	0	0	0	0	0	0	0	0	0	0	0	0	0	0	0	0	0	0	0	0	0	0	0
ENSG00000280953.2	LINC01163	0	0	0	0	0.011349	0	0	0	0.055261	0.044806	0	0.085177	0	0	0.013572	0.115023	0	0.03244	0	0.004972	0	0	0	0	0	0	0	0	0	0	0	0	0	0	0	0	0	0	0	0	0	0	0	0.048599
ENSG00000280958.1	ENSG00000280958	0	0	0	0	0	0	0	0	0	0	0	0	0	0	0.379326	0	0	0.278211	0	0	0	0	0	0	0	0	0	0	0	0	0	0	0	0	0	0	0	0	0	0	0	0	0	0
ENSG00000280961.1	TTTY3B	0	0	0	0	0	0	0	0	0	0	0	0	0	0	0	0	0	0	0	0	0	0	0	0	0	0	0	0	0	0	0	0	0	0	0	0	0	0	0	0	0	0	0	0
ENSG00000280968.1	ENSG00000280968	0	0	0	3.04534	0	0	0	0	0	0	2.65944	0	0	0	0	0	0	0	0	7.36508	2.86999	7.58189	0	0	0	0	0	0	0	0	0	0	0	0	1.40686	0	0	0	0	0	0	22.8166	0	0
ENSG00000280969.2	RPS4Y2	0.050592	0	0	0	0	0	0	0	0	0	0	0	0	0	0	0	0	0	0	0	0	0	0	0	0	0	0	0	0	0	0	0	0	0	0	0	0	0	0.036708	0	0	0	0	0
ENSG00000280987.4	MATR3	59.9465	10.3357	18.7752	12.9246	28.62	5.86872	24.1227	12.5939	18.7246	9.02759	21.6034	2.82087	27.2115	2.99163	18.5612	1.65262	25.7546	23.3282	24.7113	0.966083	20.7196	8.16775	16.0495	12.4596	28.7087	13.5002	17.1517	11.5407	35.6084	10.1042	20.4904	16.2142	31.5941	25.9667	48.3335	15.4586	13.1965	12.8929	34.203	7.97179	36.775	16.2841	22.2381	14.0306
ENSG00000280989.2	LINC00581	0	0	0	0	0	0	0	0	0.102712	0.16312	0.037948	0	0	0	0	0	0	0	0	0.020837	0	0	0	0	0	0	0	0	0	0	0	0	0	0	0	0	0	0	0	0	0	0	0	0
ENSG00000280991.1	ENSG00000280991	0	0	0	0	0	0	0	0	0	0	0	0	0	0	0	0	0	0	0	0	0	0	0	0	0	0	0	0	0	0	0	0	0	0	0	0	0	0	0	0	0	0	0	0
ENSG00000280997.1	CCAT2	0.020317	0.012479	0.020982	0.300585	0	0.028093	0.018198	0.045806	0.516705	0.416135	0.049654	0.239315	0.075982	0	0.126411	0.0251	0	0.50386	0.034587	0.119429	0	0.039038	0	0.037566	0	0.207198	0	0.034453	0.020471	0.172968	0	0.092419	0	0.048139	0	0	0	0.118475	0.031168	0.146949	0	0.222873	0	0.299712
ENSG00000281000.1	SNORD3D	401.401	1125.24	1649.7	1575.88	0	905.092	0	0	1109.56	1893.49	485.259	977.263	0	2524.96	0	386.17	0	0	0	46.6802	0	0	720.936	217.618	0	0	0	35.0054	0	389.201	0	334.577	0	680.787	0	0	193.494	0	0	558.954	0	0	88.008	1751.7
ENSG00000281005.1	LINC00921	3.11495	10.6103	0.620902	7.45515	1.23356	8.83246	0.804484	7.17343	2.00766	5.5209	0.726141	6.19222	0.286024	5.06792	0.483836	6.64932	0.59475	10.1557	0.27549	5.02158	0.497298	6.00618	0.258977	7.36029	0.472342	7.77399	0.4878	7.9244	0.835508	9.80176	0.262231	4.7491	0.463136	9.04859	0.631009	9.98126	0.21072	6.58495	0.417437	7.06145	0.389821	9.32456	0.562312	9.03026
ENSG00000281008.1	ENSG00000281008	0	0	0.055137	0	0	0	0	0	0	0	0	0	0	0	0	0	0	0.035726	0	0	0	0	0	0	0.153244	0	0	0	0	0	0	0	0	0	0	0	0	0	0	0	0	0	0	0
ENSG00000281010.1	ENSG00000281010	0	0	0	0	0	0	0	0	0	0	0	0	0	0	0	0	0	0	0	0	0	0	0	0	0	0	0	0	0	0	0	0	0	0	0	0	0	0	0	0	0	0	0	0
ENSG00000281016.1	ENSG00000281016	0	0.07151	0	0	0	0	0	0	0	0.465073	0	0	0	0	0	0	0	0.037172	0	0	0	0.042694	0.034483	0	0	0	0	0	0	0	0	0	0.083197	0.046613	0	0	0	0	0	0	0	0	0	0
ENSG00000281021.1	ENSG00000281021	0.061045	0	0.289649	0.164205	0.061956	0	0.026916	0.026502	0.301558	1.89085	0	0	0.054124	0.127181	0.217873	0.355198	0	0.113585	0	0.485427	0.071642	0.021686	0.035057	0.054898	0.020211	0	0	0.050342	0	0	0.040213	0	0.084586	0	0	0	0.015443	0	1.17427	0.118375	0	1.24783	0	0.586546
ENSG00000281026.1	N4BP2L2-IT2	2.82545	6.5691	1.42654	5.89819	1.05536	3.85409	0.873839	1.98774	3.34106	5.10315	1.33588	5.40731	2.16951	1.98459	1.37692	4.66448	0.472088	3.43328	0.930157	3.22808	0.984323	1.97773	1.1541	3.03155	0.659612	3.74018	1.27637	2.42438	0.732507	3.70884	0.660455	2.06647	0.92067	4.06881	1.31271	4.07566	0.784607	4.53495	0.467776	5.46245	1.30982	4.1883	0.728131	5.08552
ENSG00000281039.1	ENSG00000281039	0	0	0	1.59116	0.347882	0.355539	0	0.253315	0	0.813305	0.236164	0.23964	0	1.01952	0	0	0.170025	0	0	0.223667	0	0.745201	0	0	0	0.116168	0	0	0	0	0	0	0	0	0	0	0	2.28082	0	1.98559	0	0	0	0
ENSG00000281058.1	DUX4L6	0	0	0	0	0	0	0	0	0	0	0	0	0	0	0	0	0	0	0	0	0.00512	0	0	0	0	0	0	0	0	0	0	0	0	0	0	0	0	0	0	0	0	0	0	0
ENSG00000281087.1	ENSG00000281087	0.04022	0.04727	0.224336	0	0.020147	0	0.070465	0.017225	0	0	0	0	0.209183	0.040814	0	0	0.047063	0.252488	0.064786	0	0.046377	0.027628	0.04527	0.089337	0.013141	0	0.053597	0	0	0.212005	0.182096	0	0.382606	0	0	0.029472	0	0	0.315799	0.22771	0.260351	0	0	0.231969
ENSG00000281091.3	ENSG00000281091	0.264169	0	1.2872	0	0.694273	0	0.360682	0.016877	0.443429	0	0.290777	0	0.070209	0	0.077739	0	0.459919	0.149535	0.638966	0.005688	0.061005	0.029013	0.348859	0	0.169904	0	0.679091	0.010556	0.031291	0.017749	0.051474	0	0.724628	0.362427	0.70236	0	0.08823	0.024403	0.26648	0	0.662456	0	0.065392	0
ENSG00000281097.1	LINC01395	0	0	0	0	0	0	0	0	0	0	0.130678	0	0	0.022207	0	0	0	0.025392	0	0	0	0	0	0	0	0	0	0	0	0	0	0	0	0	0.032259	0	0	0	0	0	0.045988	0	0	0.235375
ENSG00000281100.1	ENSG00000281100	0.191095	1.87159	0.090284	1.61005	0.163697	2.51499	0.428397	1.00552	0.708441	1.64373	0.184846	1.63978	0.29353	1.26469	0.130144	2.04807	0.08318	1.31117	0.148294	2.22823	0.361934	1.21558	0.377475	1.49672	0.166252	1.22684	0.198993	1.16605	0.385557	0.989728	0.305314	0.991358	0.126376	2.43151	0.164252	4.663	0.141502	2.6814	0.174193	0.757532	0.117625	1.68602	0.250238	2.70558
ENSG00000281103.3	TRG-AS1	5.65364	2.87772	5.90758	1.23575	5.94699	0.434982	1.64333	0.422145	10.1438	1.86126	1.56451	2.31198	4.99286	0.505437	0.88086	0.333383	4.15771	1.36879	3.40651	0.822706	2.29853	0.72687	2.65831	1.49748	0.714725	0.105122	3.33551	1.32255	3.49015	1.45096	4.89397	0.497176	6.57168	1.54483	7.94091	0.233116	2.22056	0.69835	2.12387	2.17968	5.14588	3.79532	2.24003	1.25791
ENSG00000281106.4	TMEM272	0.024442	0.070722	0	0.015211	0.012881	0.005677	0	0.011151	0.376332	0.050951	0.060911	0.048317	0	0	0.071966	0	0	0.068486	0	0.011326	0.016799	0.028888	0.014914	0.003798	0	0.040043	0	0.006967	0	0.023487	0	0.018809	0.003994	0.038802	0	0.099036	0	0	0	0	0	0.073111	0	0
ENSG00000281112.1	ENSG00000281112	0	0	0	0	0	0	0	0	0	0	0	0	0	0	0	0	0	0	0	0.601307	0	0	0	0	0	0.927388	0	0	0	0	0	0	0	0	0	0	0	0	0	0	0	0	0	0
ENSG00000281113.1	ENSG00000281113	0	0	0	0	0	0	0	0	0	0	0	0	0	0	0	0	0	0	0	0	0	0.031434	0	0	0	0	0	0	0	0	0	0	0	0	0	0	0	0	0	0	0	0	0	0
ENSG00000281120.1	ENSG00000281120	0	0	0	0	0	0	0	0	0	0	0	0	0	0	1.56592	0	0	0	0	0	0	0	0	0	0	0	0	0	0	0	0	0	0	0	0	0	0	0	0	0	0	0	0	0
ENSG00000281128.2	PTENP1-AS	0	0	0.105559	0.018379	0.031148	0	0.0178	0.025552	0.255404	0.487332	0.342476	0.032792	0	0.054998	0.041861	0.020877	0.011881	0.094651	0.04512	0.079494	0.039846	0.015285	0.023915	0.009264	0.011418	0.038614	0.018168	0.016853	0.0084	0.112187	0.020999	0.030144	0.086476	0	0.031271	0	0.031255	0	0.109191	0.020546	0.022383	0.043629	0	0.088007
ENSG00000281131.1	SCHLAP1	0	0	0	0	0.040107	0	0	0	0.065085	0	0.062261	0	0	0	0.158884	0	0	0.077959	0	0	0	0	0	0	0	0	0	0	0	0	0	0	0	0	0	0.019392	0	0	0	0	0.028825	0	0	0
ENSG00000281133.1	ENSG00000281133	0	0	0	0	0	0	0	0	0	0	0	0	0	0	0	0	0	0	0	0	0	0	0	0	0	0	0	0	0	0	0	0	0	0	0	0	0	0	0	0	0	0	0	0
ENSG00000281156.1	MIR3651	0	0	4.98618	0	0	0	0	1.18111	0	0	0	0	0	0	0	0	0	0	0	0	0	1.92794	3.15133	0	0	0	0	0	0	0	0	0	0	3.29664	0	0	0	0	0	0	0	0	0	0
ENSG00000281159.1	ENSG00000281159	0	0	0	0	0	0	0	0	0	0	0	0	0	0	0	0	0	0	0	0	0	0	0	0	0	0	0	0	0	0	0	0	0	0	0	0	0	0	0	0	0	0	0	0
ENSG00000281160.1	ENSG00000281160	0	0	0.026951	0	0	0	0	0	0.267819	0.161073	0.170692	0	0	0	0.098041	0	0	0.016056	0	0.048294	0	0.010038	0	0	0	0	0	0.022327	0	0	0	0.059702	0	0	0	0.218919	0	0	0.020054	0.027056	0.014827	0.057383	0	0
ENSG00000281162.3	LINC01127	0	0	0.16787	0	0.009276	0.036794	0	0	0.090328	1.15008	0.226479	0.176249	0	0	0.066608	0	0	0.232688	0	0	0.003628	0	0	0	0	0.008649	0	0	0	0.019019	0	0	0	0	0	0	0	0	0.02761	0	0	0.059161	0	0
ENSG00000281167.1	ENSG00000281167	0	0	0	0	0	0	0	0	0	0	0	0	0	0	0	0	0	0	0	0	0	0	0	0	0	0	0	0	0	0	0	0	0	0	0	0	0	0	0	0	0	0	0	0
ENSG00000281179.1	ENSG00000281179	0	0	0	0	0	2.23028	18.655	20.7763	0	0	0	18.1285	19.8926	22.8556	0	0	6.30803	7.99532	0	0	0	0	19.1255	0	9.88134	0	0	13.6095	0	0	6.99054	12.3977	0	0	16.4859	0	0	0	0	0	0	7.42253	0	0
ENSG00000281181.1	ENSG00000281181	0	0	0	0	0	0	0.399503	1.22985	0	0	2.46935	5.92116	0	0	1.90308	0	0.115588	0	0	0	0	0	0	0	0.496107	0	0.926605	0	0.673656	0.545508	1.73183	0	0	0	0.279906	0	0.448614	1.76266	5.31759	0	0	0	0	0
ENSG00000281183.1	NPTN-IT1	0.721536	0.899266	0.69101	1.3259	1.19026	0.594402	0.640859	0.763019	2.07246	1.58222	1.18555	1.45036	1.11827	0.268281	1.0915	0.936071	0.567302	1.35044	0.608754	0.803693	0.701714	0.543022	0.554967	1.081	0.612455	0.719127	0.821291	0.652424	0.736191	0.805295	0.804915	0.711155	0.548237	1.70143	0.948631	0.978635	0.372046	0.914182	0.67546	0.720658	0.730617	1.29864	0.500303	1.0301
ENSG00000281186.2	LINC00706	0	0	0	0	0	0	0	0	0	0.128239	0.050676	0	0.117519	0	0	0	0	0.272838	0	0	0	0	0	0	0	0	0	0	0	0	0	0	0	0	0	0	0	0	0	0	0.070556	0	0	0
ENSG00000281189.1	GHET1	0.258116	0.204137	0.267663	0.051219	0.250748	0	0.148734	0.149914	0.281726	0.217352	0.058985	0.072468	0.10369	0.286412	0.206928	0.114213	0.198546	0.255208	0.15722	0.066944	0.030094	0.007112	0.26674	0.238945	0.377787	0.098672	0.160353	0.109572	0.148729	0.091783	0.158656	0.07005	0.187021	0.262311	0.232299	0	0.062916	0.107865	0.255458	0.019109	0.166321	0.060883	0.083952	0.163756
ENSG00000281195.1	ENSG00000281195	5.29535	9.92078	2.11358	10.4585	2.51739	9.34903	1.87975	3.3988	5.78754	9.4915	2.15916	8.14948	3.66667	3.11756	3.02368	9.35635	1.38818	6.77948	1.48053	5.59492	1.65284	4.03623	1.67599	5.23951	1.73473	7.55888	2.16092	3.49989	1.66454	5.96069	1.47821	5.28905	3.77095	7.37034	2.61647	9.60487	1.2508	7.35745	0.887823	9.18149	2.01014	7.76587	1.8723	6.7975
ENSG00000281196.1	LINC00934	0	0	0.270344	0	0	0	0	0	0.504745	0.092716	0.04921	0	0	0	0.153302	0	0	0.487494	0	0	0	0	0	0	0	0	0	0	0	0	0	0	0	0	0	0	0	0	0	0	0	0	0	0
ENSG00000281202.2	LINC01097	0	0	0.131864	0	0	0	0	0.008338	1.02172	0.338811	0.438371	0	0.249002	0	0.069057	0	0.011044	0.692488	0	0.100532	0.015065	0	0	0	0	0.008981	0	0	0.009307	0	0.019061	0	0	0	0	0	0	0	0.071043	0.038262	0	0.040636	0.014009	0.109298
ENSG00000281207.1	SLFNL1-AS1	0.679917	1.01537	0.909821	1.07573	0.799079	0.755922	0.494016	0.599714	1.12404	1.01246	0.762254	0.87899	0.512916	0.802497	0.859355	0.687865	0.364072	0.936922	0.603879	0.481754	0.47262	0.827238	0.534866	0.841892	0.37803	0.851501	0.741001	0.455221	0.763982	0.724206	0.443459	0.50338	0.565206	1.39545	0.911914	0.644874	0.214287	0.737066	0.556374	0.689914	0.654966	0.97664	0.434446	1.27324
ENSG00000281219.2	LINC00254	0	0	0	0	0	0	0	0	0	0.277932	0	0	0	0	0	0	0	0.091075	0	0	0	0	0	0	0	0	0	0	0	0	0	0	0	0	0	0	0	0	0	0	0	0	0	0
ENSG00000281248.1	LINC02536	0	0	0	0	0	0	0	0	0	0	0	0	0	0	0	0	0	0	0	0	0	0	0	0	0	0	0	0	0	0	0	0	0	0	0	0	0	0	0	0	0	0	0	0
ENSG00000281264.1	SALRNA3	0	0	0.351386	0	0	0	0	0	0.691276	0.078501	0.093406	0	0	0	0.479558	0.047271	0	0.144575	0	0	0	0	0	0	0	0	0	0	0	0	0	0	0	0	0	0	0	0	0	0	0	0	0	0
ENSG00000281269.1	ENSG00000281269	0	0	0	0	0	0	0	0	0	0	0	0	0	0	0	0	0	0	0	0	0	0	0	0	0	0	0	0	0	0	0	0	0	0	0	0	0	0	0	0	0	0	0	0
ENSG00000281295.1	ENSG00000281295	4.96356	45.2937	22.2442	26.3185	20.9989	103.092	1.92684	210.078	0	104.344	165.499	127.446	20.3402	195.522	73.0048	137.835	4.78627	88.1657	26.3805	126.705	19.3427	197.783	48.457	148.953	5.14684	195.31	19.1766	187.268	9.15286	204.848	15.0531	203.12	36.5547	11.8373	2.52595	81.2333	13.2078	107.165	18.2866	119.325	8.58411	178.207	1.92445	72.9607
ENSG00000281311.1	ENSG00000281311	43.1775	165.723	255.437	64.1338	88.9724	127.513	38.2171	388.479	0	351.381	239.698	182.031	157.753	312.255	198.859	404.955	71.4622	139.222	107.128	600.995	104.607	554.368	147.339	278.185	48.0596	206.963	118.371	347.503	148.063	419.195	188.89	352.039	146.845	69.5412	0	101.406	68.2377	190.681	216.477	425.204	46.05	497.812	10.7991	471.639
ENSG00000281327.3	LINC01338	0.022134	0	0.117489	0	0.036709	0	0.02066	0	0.298299	0.087827	0.046644	0	0.042081	0	0.705849	0	0.026448	0.036819	0.045153	0.017844	0.032319	0	0	0	0.037691	0	0.005962	0	0.041394	0	0.007589	0	0	0	0	0	0.034747	0	0	0.013555	0.024895	0.028822	0.204983	0
ENSG00000281332.1	LINC00997	0.063813	0.331167	0.067003	0	0.040221	0.0798	0.040127	0	0.130557	0.132134	0.136802	0.780047	0	0.021429	0.112135	0	0.022955	0.084529	0.233462	0.146469	0	0.00498	0	0.035584	0.021885	0	0.287696	0.467775	0	0.109715	0.079554	0.214845	0.006223	0	0.151189	0.06771	0.003367	0	0.069513	0.16021	0.007224	0	0.250453	0.324587
ENSG00000281333.2	ENSG00000281333	0	0	0	0	0	0	0	0	0	0	0	0	0	0	0.087386	0.130186	0	0	0	0	0	0	0	0	0	0	0.032513	0	0	0	0	0	0	0	0	0	0	0	0	0	0	0	0	0
ENSG00000281344.1	HELLPAR	0.130677	0.025337	0.087432	0.04054	0.067048	0.020888	0.045861	0.008062	0.230944	0.091898	0.111349	0.023599	0.133513	0.034304	0.190666	0.032278	0.015527	0.109242	0.067999	0.025804	0.060562	0.011646	0.057769	0.014823	0.050016	0.015145	0.094812	0.007603	0.071565	0.010974	0.049873	0.010482	0.052868	0.015276	0.100651	0.013261	0.031031	0.022941	0.03608	0.02841	0.065729	0.020169	0.061464	0.025035
ENSG00000281347.3	NF1P9	0	0	0	0	0	0	0	0	0	0	0.041895	0	0.192303	0	0.015944	0	0	0	0	0.018351	0	0	0	0	0	0	0	0	0	0	0	0	0	0	0	0	0	0	0	0	0	0	0	0
ENSG00000281348.1	ENSG00000281348	0.452824	2.67959	6.24165	1.79562	9.25893	3.65515	2.93595	4.44109	13.1765	11.3521	6.52025	0.898603	2.0509	5.71219	0	4.24945	2.40335	12.1591	4.48398	3.46836	4.08885	5.49562	4.39012	5.46846	2.77085	5.64915	3.58608	6.13653	4.81562	5.42914	4.75977	3.80161	7.58122	17.2976	3.68139	7.5636	4.73547	4.79824	8.92399	1.765	2.43048	6.14432	9.73061	11.2463
ENSG00000281357.4	ARRDC3-AS1	1.30978	3.81912	1.3422	4.95279	0.994183	4.31415	1.29898	3.32411	2.67142	1.76798	0.678349	2.58481	2.18907	3.09504	0.931863	2.83029	0.846088	2.64989	1.16244	1.84752	0.777909	1.88253	1.83186	2.58062	0.920962	3.04869	1.24278	1.73715	1.2604	1.50319	0.956716	1.82654	2.10859	4.30284	1.65536	3.87517	0.718385	3.14224	0.763298	1.21073	1.50727	3.50083	1.7839	1.18058
ENSG00000281358.1	RASSF1-AS1	0.335619	3.14392	0.589834	1.56059	0.227898	1.82646	0.123555	1.8541	1.24786	1.30831	0.733467	2.15312	0.598956	1.40866	0.334539	3.54047	0.594092	1.27956	0.490962	2.07936	0.197908	1.32388	0.743002	2.82648	0.446081	3.70188	0.198354	2.40687	0.222171	1.70829	0.462949	3.21158	0.051956	2.7868	1.16731	4.89317	0.09948	2.15099	0.603079	1.58485	0.645404	2.7099	0.616458	2.40081
ENSG00000281365.1	ENSG00000281365	0	0	0	0	0	0	0	0	0	0.871148	0	0	0	0	0	0	0	0.047893	0	0	0	0	0	0	0	0	0	0	0	0	0	0	0	0	0	0	0	0	0	0	0	0	0	0
ENSG00000281369.1	ENSG00000281369	0	0	0	0	0	0	0	0	0	0	0	0	0	0	0	0	0	0	0	0	0	0	0	0	0	0	0	0	0	0	0	0	0	0	0	0	0	0	0	0	0	0	0	0
ENSG00000281371.1	INE2	0	0.01156	0.077913	0	0	0	0	0.008489	0.191448	0	0.015351	0.11081	0	0	0.093732	0	0	0.261286	0	0	0	0	0	0.008699	0	0.054857	0	0.07978	0	0	0	0.08567	0	0.118851	0	0.085218	0	0.109911	0	0	0.010596	0.103392	0	0.055618
ENSG00000281376.1	ABALON	0.277052	1.92003	1.18742	0.632829	0.618325	0.524181	1.15061	0.158523	1.64633	0.45518	0.724379	0.471881	0.276993	0.481606	0.621882	0.366125	0.486205	1.09365	0.745492	0.402363	0.678315	0.185236	0.590092	0.530035	0.719074	0.620038	0.481914	0.642921	0.568045	0.275834	0.705679	0.350867	1.46717	1.06572	0.799956	0.697872	0.955119	0.324161	0.454939	0.421127	0.926812	0.365933	0.813025	0.02734
ENSG00000281379.2	SEPTIN14P19	4.96509	0	0.360894	0	2.79792	0	0.092129	0.088215	3.04602	3.49347	0.703153	1.58289	0.503276	0.534277	0.496801	0.236415	0.242637	2.12326	0	0.580202	0	0.144415	0	0	2.01762	0.196009	0.308473	0.172522	0.12481	0.295836	0.530122	0.409947	0.505255	0	0	0	1.18468	0	0	0	0.121048	0	0.974635	0
ENSG00000281383.1	ENSG00000281383	0	0	8.31662	0.326845	0	0	0	0	5.51101	23.5278	0.847893	0	0	0	0	2.94689	0.115588	0.442413	1.14787	9.43391	0	0.540212	0	0.31598	0	1.49462	0	0	0	1.55853	0	0	2.20036	0.915355	0	0	0	0	10.0841	2.76348	0.373845	13.8252	0.420778	5.66528
ENSG00000281386.1	ENSG00000281386	0	0	0	0	0	0	0	0	0	0	0	0	0	0	0	0	0	0	0	0	0	0	0	0	0	0	0	0	0	0	0	0	0	0	0	0	0	0	0	0	0	0	0	0.136424
ENSG00000281392.2	LINC00506	0.007561	0.00469	0.280373	0	0.028934	0	0.046002	0.006903	0.314017	0.099529	0.093733	0	0	0.004266	0.195668	0.009526	0.070437	0.151713	0.004344	0.037953	0.081752	0.003363	0.009233	0.003526	0.042292	0.024994	0.048923	0.006468	0.625733	0	0	0.011922	0.018545	0	0	0.005746	0.082175	0.075151	0	0.007978	0.069792	0.019149	0.056786	0.011574
ENSG00000281394.1	SCARNA4	0	110.342	104.283	30.6438	12.0319	135.426	34.3333	153.72	15.7613	635.731	61.952	710.804	52.0359	743.002	57.6715	732.06	14.9401	50.3597	55.8789	452.658	36.4421	253.534	40.2291	109.393	91.4808	161.04	73.6617	91.1522	71.2593	265.598	0	208.347	124.707	19.5494	0	0	39.6116	0	0	194.282	0	196.556	0	211.556
ENSG00000281398.4	SNHG4	9.33902	8.73322	19.1622	6.33677	20.4502	5.79554	11.2314	5.0039	38.2021	9.69171	15.2835	5.94989	16.7454	5.37004	17.5338	6.43427	10.4242	3.49031	21.0688	6.27586	11.3596	5.11415	15.8088	2.78917	17.561	6.1851	20.0821	4.5517	11.2304	5.17122	15.261	6.05856	14.2411	6.05061	32.1009	7.3157	7.44306	5.66885	26.4375	7.28202	19.2009	7.16281	7.09229	6.77714
ENSG00000281404.2	LINC01176	0.610455	2.06986	1.96896	2.97348	0.710205	1.60094	0.277568	1.74062	2.06619	3.0898	0.772572	3.11988	0.871812	2.97144	0.278958	2.40031	0.097936	1.35007	0.644212	1.98301	0.473628	1.7608	0.536071	1.26818	0.268405	1.68345	0.846371	1.38625	0.667621	1.75836	0.49091	2.05561	0.286167	3.04111	0.243712	1.56089	0.171945	1.64872	0.364085	8.08411	0.14067	3.27964	0.150554	2.94265
ENSG00000281406.2	BLACAT1	0	0.181146	0.12139	0	0.015191	0.010347	0	0.1317	0.986313	0.403867	0.308399	0.513379	0.235159	0	0.156402	0.120518	0	0.327401	0	0.483225	0	0.017631	0.006051	0.049668	0.090591	0.012177	0.002288	0.097324	0.015027	0.340245	0	0.011449	0.089924	0.023033	0	0.007518	0.136834	0	0.171314	0	0	1.24244	0	1.31496
ENSG00000281420.1	ENSG00000281420	0	0	0	0	0	0	0	0	0	0	0	0	0	0	0	0	0	0	0	0	0	0	0	0	0	0	0	0	0	0	0	0	0	0	0	0	0	0	0	0	0	0	0	0
ENSG00000281426.1	MIR548BB	0	0	0	0	0	0	0	0	0	0	0	0	0	0	0	0	0	0	0	0	0	0	0	0	0	0	0	0	0	0	0	0	0	0	0	0	0	0	0	0	0	0	0	0
ENSG00000281450.1	PANDAR	0.024269	0	0.049701	0	0	0.016737	0	0	0.12309	0.39534	0.058946	0	0.090284	0	0.180396	0	0.028976	0.176589	0.041158	0.021778	0	0	0.058125	0	0	0	0	0	0	0	0	0	0	0	0	0	0	0	0	0	0	0	0	0
ENSG00000281453.1	TGFB2-OT1	0	0	0	0	0	0.107353	0	0	0	0	0	0	0	0	0	0	0	0	0	0	0	0	0	0	0	0	0	0	0	0	0	0	0	0	0	0	0	0	0	0	0	0	0	0
ENSG00000281460.1	ENSG00000281460	0	0	0.086459	0	0	0	0	0	0.469966	0	0.212898	0.183577	0	0	0.111784	0.108075	0	0.184825	0	0	0	0	0	0	0	0	0	0	0	0	0	0	0	0	0	0	0	0	0.065436	0	0	0	0	0
ENSG00000281468.1	ENSG00000281468	1.32284	3.93972	0.930178	2.13845	1.48373	4.41519	0.409353	1.63171	3.04234	4.13005	1.16415	1.18535	1.28527	0.356571	1.72977	2.47966	0.592381	1.07302	0.879324	1.04379	0.359768	1.44953	0.658612	0.796323	0.432971	1.32549	0.542295	1.20633	0.574302	1.80226	0.832446	1.65596	1.06001	1.50184	1.37007	0.970545	0.369024	1.92922	1.2944	1.47347	0.674913	1.93635	0.250483	1.45554
ENSG00000281469.1	ENSG00000281469	0.33226	2.93627	0.675468	3.46773	0.49048	0.436554	0.336626	0.369955	2.12893	1.41789	0.87637	0.832512	0.838797	0	0.882462	1.33533	0	0.636448	0.755657	1.02613	0.166246	0.472489	0.121193	0.290251	0.071037	0.646511	0.188464	0.532382	0.214963	1.84265	0.034921	0.304384	0.390658	1.09926	0.503427	0.480944	0.081013	0.375956	0.366067	1.91288	1.35906	0.31607	0	1.41307
ENSG00000281473.1	PISRT1	0	0	0	0	0	0	0	0	0	0	0	0	0	0	0	0	0	0	0	0	0	0	0	0	0	0	0	0	0	0	0	0	0	0	0	0	0	0	0	0	0	0	0	0
ENSG00000281477.1	LINC01955	0	0	0	0	0	0	0	0	0	0.10866	0.021501	0	0	0	0	0	0	0	0	0	0	0	0	0	0	0	0	0	0	0	0	0	0	0	0	0	0	0	0	0	0	0	0	0
ENSG00000281490.1	CICP14	0	0.007615	0.027526	0.045859	0	0.171259	0	0.067188	0.068191	0.154252	0.057708	0	0	0.013802	0.033546	0.01541	0	0.230527	0.007047	0.064139	0.035417	0.03369	0	0.011455	0	0.048249	0	0.073542	0.012457	0	0.021345	0	0	0.019528	0.019467	0.074727	0	0.024288	0	0	0.075548	0.054884	0.055777	0
ENSG00000281491.1	DNAJB5-DT	0	0	0.516854	0	0	0	0.053315	0	0.149359	0.234219	0.138949	0	0	0	0	0.140802	0	0.562136	0.033022	0.05065	0.094637	0	0.034736	0.16314	0	0.197776	0	0	0	0	0.019921	0.043704	0.027936	0.610619	0	0	0	0	0.043108	0.058658	0.066226	0.123679	0.047798	0.083053
ENSG00000281501.1	SEPSECS-AS1	0.632528	1.94337	2.92555	2.18051	1.31439	4.23207	1.65943	1.00183	1.93326	1.81172	0.741563	3.86305	0.122403	0.445568	0.396239	3.47104	0.734904	0.727326	1.64324	1.86892	1.66875	1.63793	2.16144	1.62878	2.0195	2.7207	2.46211	2.88588	1.23526	2.15758	0.486966	1.41927	0.850861	3.32037	3.50944	4.0017	1.35281	3.38835	2.67454	1.3155	1.64015	3.42627	2.15151	3.7202
ENSG00000281516.1	ENSG00000281516	0	0	0	0	0	0	0	0	0	0	0	0	0	0	0	0	0	0	0	0	0	0	0	0	0	0	0	0	0	0	0	0	0	0	0	0	0	0	0	0	0	0	0	0
ENSG00000281530.1	ENSG00000281530	1.91253	4.34966	0.892795	4.28255	0.94703	1.62651	0.555484	2.12355	1.76439	3.09402	0.591195	3.27046	0.83026	3.10195	1.7672	3.08509	0.838686	2.56552	0.540209	3.23927	0.903348	2.00352	0.600449	2.93623	1.01774	1.61773	0.848668	2.53428	0.67859	3.8628	0.579627	2.74428	0.966041	3.87289	0.929727	3.44549	0.931171	4.01076	1.06285	2.30014	1.08176	3.49971	0.945107	5.30757
ENSG00000281538.1	ENSG00000281538	0.157206	2.03505	0.43305	0.905391	0.275948	1.20629	0.206694	1.31102	0.767924	0.446569	0.234942	0.299232	0	0.679643	0.275684	0.178735	0.138052	0.394334	0.126809	1.02107	0.151313	0.893613	0.221583	0.314615	0.308561	0.361628	0.410596	0.769248	0.425276	0.623636	0.127313	0.557125	0	0.181996	0	0.922378	0.39215	0.278079	0	0.892089	0.298135	0.234437	0.12661	0.629355
ENSG00000281548.1	LINC00895	0	0	0.022629	0	0	0	0	0	0	0	0.035736	0	0	0	0.245824	0	0	0.452733	0.012459	0	0	0	0	0	0	0	0	0	0	0	0	0	0	0.017357	0	0	0	0	0	0	0	0.048102	0.066987	0
ENSG00000281550.1	ENSG00000281550	0	0	0	0.764304	0	0	0.499345	0	0	1.67393	0	0	0	0	0	0.234711	0	0	0.22969	0.713581	2.20157	0	0.482716	0	0.711016	0	0	0	0	0	0.208439	0.147632	0.47743	0	0.173842	0	0	0.724163	2.59079	0.388104	0	0.61155	0.601656	0
ENSG00000281560.1	LSINCT5	0	0.007882	0.040186	0	0	0	0	0.005794	0.065251	0.026416	0	0	0	0	0.160128	0	0	0.007681	0	0.023426	0	0	0	0	0.013126	0	0	0	0	0	0	0.009762	0	0.010107	0	0	0	0	0	0	0.007221	0	0	0
ENSG00000281566.3	ENSG00000281566	0.028748	0	0	0	0	0	0	0	0	0.116364	0.119094	0	0	0	0.186414	0.181215	0	2.09157	0	0.032335	0	0	0	0	0	0	0	0	0	0	0	0	0	0	0	0	0	0	0	0	0	0	0	0
ENSG00000281571.2	ENSG00000281571	0.544179	3.56743	1.04117	8.49145	1.18128	9.34527	0.928636	7.87879	0.858247	4.11835	1.38208	6.43514	2.94852	9.21743	1.20752	7.12431	1.11122	9.3615	1.23704	4.92947	0.601424	5.70804	0.705106	5.3671	0.861503	6.67372	1.62762	9.49168	1.14633	6.3287	0.795084	8.56355	0.924987	8.80778	1.20457	10.2125	0.362131	8.04071	0.72542	8.50442	0.678015	5.9792	0.577972	4.14388
ENSG00000281591.1	DBET	0.068817	0.103488	0.358538	0.073318	0.04136	0.013686	0.053049	0.076124	1.13711	0.896498	1.05132	0.07766	0.065577	0.040506	1.41845	0.072922	0.032054	2.19676	0.05636	0.098603	0.083294	0.016397	0.074478	0.105287	0.084207	0.044828	0.102479	0.218318	0.054718	0.016101	0.075893	0.045298	0.116825	0.054586	0.037878	0.029849	0.002601	0	0.095925	0.072721	0.084874	0.14291	0.096601	0.111633
ENSG00000281593.1	ENSG00000281593	0	0.383144	1.04681	0.11427	0.455469	0	0	0.113114	0.299203	0.260736	0.571024	1.75713	0	0	0	1.04302	0	0.339115	0.073283	0.547593	0.260284	0.774432	0.29854	0.48172	0	0.145661	0.27959	0.090741	0.058319	0.099271	0.258388	0.526006	0.407198	0	0.193532	0.220509	0.157347	0.603081	0	0.770056	0.168047	1.7219	0.329686	0.84225
ENSG00000281613.2	ENSG00000281613	0	0	0	0	0	0	0.020846	0	0	0	0.044253	0	0	0	0	0	0	0.249117	0	0	0	0	0	0	0	0	0	0	0	0	0	0	0	0	0	0	0	0	0	0	0.051989	0.049215	0	0
ENSG00000281627.1	DUX4L3	0	0	0	0	0	0	0	0	0	0	0	0	0	0	0	0	0	0	0	0	0.00512	0	0	0	0	0	0	0	0	0	0	0	0	0	0	0	0	0	0	0	0	0	0	0
ENSG00000281641.3	SAMD12-AS1	0.05322	0	0.136621	0.065425	0	0	0.039568	0	0	0.17071	0.305814	0.28134	0	0.294161	0.182666	0	0.063803	0.130309	0.047463	0.037528	0.057672	0	0.577375	0.364833	0	0	0.179192	0.034009	0.035611	0	0.006081	0	0	0	0	0.337963	0.252654	0.157084	0.102883	0	0.163549	0	0.305181	0.302543
ENSG00000281649.3	EBLN3P	55.9679	95.3922	37.1493	139.042	33.6573	100.937	27.343	65.0887	85.0275	90.4417	35.5655	105.962	36.9358	67.3103	30.9134	82.2742	31.668	84.125	28.4454	51.5431	23.529	53.9558	25.2225	68.3718	31.06	87.4073	32.1486	70.791	19.7211	83.6155	26.85	80.8829	19.5632	106.403	39.0215	148.567	23.8462	72.7108	27.7961	94.9576	33.6263	81.5254	31.1832	82.1653
ENSG00000281652.1	DUX4L7	0	0	0	0	0	0	0	0	0	0	0	0	0	0	0	0	0	0	0	0	0.00512	0	0	0	0	0	0	0	0	0	0	0	0	0	0	0	0	0	0	0	0	0	0	0
ENSG00000281655.2	ENSG00000281655	0.071496	0	0	0	0	0	0	0	0	0	0.028428	0	0	0	0	0.043151	0	0.109147	0.05996	0	0	0	0	0	0	0	0	0	0	0	0	0	0.016977	0	0	0	0	0	0	0	0	0	0	0
ENSG00000281664.1	LINC00538	0	0	0.076475	0	0	0	0	0	0.32868	0.037865	0.015065	0	0	0	0.275904	0	0	0.311903	0	0	0	0	0	0	0	0	0	0	0	0	0	0	0	0	0	0	0	0	0	0	0.010395	0	0	0
ENSG00000281691.1	RBM5-AS1	0.053628	0.081943	0.027307	0.24671	0	0.018462	0.059894	0.048066	0.203618	0.191967	0	0	0.099411	0.381883	0	0.196817	0.015992	0.048853	0.166329	0.119707	0.075948	0.284789	0.064031	0.086378	0.009101	0.05176	0.02437	0.135803	0.013472	0.132069	0.128079	0.141189	0	0.042244	0.084106	0.36317	0.006987	0.206164	0.142241	0.027418	0.030061	0.319807	0.041032	0
ENSG00000281692.3	PACRG-AS1	0	0	0.69861	0	0.003583	0	0.034131	0.03752	0.339691	0.325077	0.120955	0.335234	0	0	0.462652	0	0.011391	0.372417	0.077071	0.006312	0.015532	0.007337	0.022943	0	0.058506	0	0	0	0	0.004903	0.015469	0	0.003334	0	0	0	0	0	0.01069	0	0.08586	0.051448	0.014461	0
ENSG00000281696.1	MIR664A	0	0	0	0	0	0	0	0	0	0	0	0	0	0	0	0	0	0	0	0.657415	0	0	0	0	0	0	0	0	0	0	0	0	0	0	0	0	0	0	0	0	0	0	0	0
ENSG00000281706.4	LINC01012	2.23132	3.93701	1.32185	3.26013	3.39789	1.22851	2.67012	2.13499	6.40735	3.21833	4.66489	2.04494	1.62604	0.950964	2.488	1.72385	4.58173	1.29303	1.19371	1.94138	1.38917	1.59594	1.50627	2.71857	0.980832	1.24569	1.42754	2.35759	2.05395	1.76016	1.85366	1.54587	2.75412	3.10047	2.64031	2.10124	0.84676	6.41893	2.30975	1.54885	2.02036	1.50063	1.31161	3.60497
ENSG00000281708.1	ERC2-IT1	0	0	0.049605	0	0	0	0	0	0.485476	0.130737	0.156105	0	0	0	0.099155	0	0	0.306066	0	0	0	0	0	0	0.016276	0	0	0	0.008003	0	0	0	0.007703	0	0	0	0.008343	0.03106	0	0	0.053734	0	0	0
ENSG00000281710.1	U3	0	0	2.93183	0	0.701336	0	0	0	0	0	2.6782	0	0	0.613719	1.50991	0.664959	0.455192	0	0.69589	8.25799	0.493604	0.850079	1.04327	0.29844	0.21349	1.19361	0.5517	1.09884	0.668343	0.389998	1.00726	0.865313	0.565517	0	0	0	0.3288	0	2.53563	0	0	0	0	0
ENSG00000281720.1	DUX4L8	0	0	0.606138	0	0	0	0	0	0.287899	0.656949	0.502581	0	0	0.017688	0	0	0	0.309549	0.149758	0	0.00512	0	0	0	0	0	0	0	0	0	0	0	0	0	0	0	0	0	0	0	0	0	0	0
ENSG00000281721.1	LINC01080	0	0	0.032032	0	0	0	0	0	0.509035	0.031646	0.163753	0	0	0	0.172781	0	0	0.175766	0	0	0	0	0	0	0	0	0	0	0	0	0.005298	0	0	0.097124	0	0	0	0	0	0	0	0	0	0
ENSG00000281731.3	METTL14-DT	0.411364	0.072517	0.310129	0.099825	0.3189	0.121058	0.11419	0.166756	0.491091	0.140174	0.485323	0	0.370824	0	0.47439	0.141871	0.275643	0.40763	0.196247	0.173647	0.249116	0.151036	0.112444	0.140299	0.285177	0.140885	0.248918	0.082705	0.177502	0.167495	0.245373	0.217345	0.053184	0.29785	0.274751	0.17305	0.154134	0.160718	0.387061	0.227555	0.162712	0.140784	0.272542	0.408541
ENSG00000281732.1	ENSG00000281732	0.011077	0	0.078606	0	0	0	0	0	0.883056	0.252449	0.045789	0	0	0	0.02786	0.165164	0	0.997908	0	0	0	0	0	0	0.003804	0.027141	0	0	0	0	0	0	0	0	0	0	0	0	0.008646	0	0	0	0	0
ENSG00000281741.2	ENSG00000281741	0.728559	6.22417	0.750596	7.63314	0.035244	0.045098	0.050868	0.024605	1.31243	3.44646	0	0.116454	0.10989	0.098463	0.219331	0.663187	0	1.17708	0.143067	3.4584	0.117491	0.719311	0.092617	0.535247	0	0.059988	0.022652	0.045939	0.298002	1.71488	0.068802	0.150435	0.04118	0.32333	0.107479	0.810556	0	0.368631	0.049236	0.15526	0.047126	0.309786	0.031209	0.572847
ENSG00000281756.1	C2-AS1	0.11788	0	0.224655	0	0	0	0	0.025636	0.29158	0.457677	0.543136	0	0	0	0	0.206377	0	0.839673	0	0.099046	0	0	0.067852	0.026539	0.039086	0	0	0	0	0	0	0	0	0.091654	0	0	0	0	0	0	0.03232	0	0	0
ENSG00000281769.1	LINC01230	0	0	0.116533	0	0	0	0	0	0.226494	0.229508	0.155406	0	0	0	0.069526	0	0	0.292614	0	0.010186	0	0	0	0	0	0	0	0	0	0	0	0.008478	0	0	0	0.008387	0	0	0	0	0	0	0	0
ENSG00000281772.1	ENSG00000281772	0.159373	0.627372	0	0.136124	0.076929	0	0	0	0	0.840005	0	0	0	0.522974	0	0.335501	0	0	0	0.115772	0.232438	0.04959	0.168434	0.682216	0	0.278695	0.461996	0	0	0	0.048716	0	0	0	0	0	0	0	0	0	0	0	0	0.386116
ENSG00000281778.1	LINC00550	0	0	0.010164	0	0	0	0	0	0.147839	0.159959	0.055761	0	0	0	0.072653	0	0	0.092425	0	0	0	0.007551	0	0	0	0.004717	0	0	0	0	0	0	0	0	0	0	0	0	0	0	0	0.010753	0	0
ENSG00000281780.1	snoZ196	0	0	1.62525	0	0	0	0	0	0	0	0	0	0	0	0	0	0	0	0	0	0	0	0	0	0	0	0	0	0	0	0	0	0	0	0	0	0	0	0	0	0	0	0	0
ENSG00000281808.1	ENSG00000281808	5.26508	0	0	0	19.0674	17.2796	12.6244	0	14.3117	231.32	0	96.238	39.6686	0	45.0235	0	8.98926	29.6069	0	218.54	0	228.937	0	0	0	0	0	0	0	0	0	136.97	0	10.1447	0	0	0	80.2656	89.1636	179.237	0	0	0	149.394
ENSG00000281809.1	LINC01394	0	0	0	0	0	0	0	0	0	0	0	0	0	0	0	0	0	0	0	0.060411	0	0	0	0	0	0	0	0	0	0	0	0	0	0	0	0	0	0	0	0	0	0	0	0
ENSG00000281825.1	ENSG00000281825	0	0	0	0	0	0	0	0	0	0	0	0	0	0	0	0	0	0	0	0	0	0	0	0	0	0	0	0	0	0	0	0	0	0	0	0	0	0	0	0	0	0	0	0
ENSG00000281831.1	HCP5B	0.13039	0.927959	0.09654	0.724363	0.087681	0.386768	0.150257	0.277628	0.284594	0.497191	0.045647	0.256226	0.017456	0.423592	0.255467	0.415291	0	0.25888	0.158813	0.228181	0.144394	0.646445	0.190848	0.568964	0.012721	0.434929	0.051152	0.253001	0.112689	0.648952	0	0.070756	0.027062	0.235553	0.234674	0.77412	0.058666	0.544711	0.086001	1.29309	0.378035	1.53724	0	0.055129
ENSG00000281832.1	LINC00602	0	0	0.087566	0.015604	0	0	0	0	0.214553	0	0.013786	0	0	0	0.021026	0.041804	0	0.223478	0	0.022989	0	0	0	0	0	0	0	0	0	0	0	0	0	0	0	0	0	0	0.025988	0	0	0	0	0
ENSG00000281842.2	MIR1291	0	0	0	0	0	0	0	0	0	0	1.54369	0	0	0	0	0	0	0.983249	0	0.596017	0	0	0	0	0	0	0	0	0	0	0	0	0	0	0	0	0	3.97111	0	0	0	0	0	0
ENSG00000281849.3	ENSG00000281849	0	5.74089	0	0	0	1.70042	0.858602	0	0.148121	2.01504	0.307962	0.463411	0	0.119718	0	2.5488	0.394425	0	0	1.45636	1.24446	0	0	0	0	1.21395	0	0.542675	0	1.25375	0.328996	0.252603	0	0	0	0	0.224792	0.31115	1.61223	0.055546	0	0	0.415636	0
ENSG00000281849.3_PAR_Y	ENSG00000281849	0.743446	0	2.96836	2.03539	0.969389	0	0	0.923759	0.148121	2.01504	0.307962	0.463411	0.825691	0.119718	2.097	0	0.394425	1.75203	1.2252	0	0	2.15955	1.0733	2.3127	1.02602	0	1.30719	0.542675	0.777773	0	0.328996	0	0.378756	5.65439	0.655362	5.17874	0.224792	0.31115	0	0.055546	1.05297	3.0181	0	2.17873
ENSG00000281852.1	LINC00891	0.927395	0.004915	1.04317	0.059202	1.20328	0.02762	1.35187	0.094043	1.2613	0.099171	0.414961	0.015671	0.158273	0.00894	0.33015	0.009981	0.752231	0.176066	0.673787	0.011023	1.64453	0	1.26746	0.029566	1.09678	0.035069	1.333	0	1.13994	0.005714	1.56169	0.006101	1.0027	0.081799	1.39313	0.066248	1.10899	0	0.896221	0	0.351164	0	1.73289	0
ENSG00000281856.1	ENSG00000281856	0	0.070149	0.181099	0.39222	0.017055	0.948985	0	0.024038	0	0	0.078942	0.128446	0.272593	0	0	0.059903	0.009802	0	0.01847	0.377878	0.019873	0	0	0.347252	0	0.110635	0	0.193848	0	0.563329	0.011169	0	0	0.698971	0	0	0.004269	0	0.185147	0	0	0	0	0
ENSG00000281859.1	SNORD38B	0	16.8423	0	0	0	10.4148	0	0	0	147.39	11.9894	0	0	27.9183	15.5181	20.8231	0	8.78237	14.0518	249.741	0	0	0	0	0	0	0	0	10.2544	70.2033	0	0	0	0	0	0	0	19.2877	36.1281	28.4984	0	243.617	0	53.1332
ENSG00000281863.1	ENSG00000281863	0	0	0	0	0	0	0	0	0	0	0	0	0	0	0	0	0	0	0	0	0	0	0	0	0	0	0	0	0	0	0	0	0	0	0	0	0	0	0	0	0	0	0	0
ENSG00000281880.2	PAUPAR	0	0	0.116429	0	0.016164	0	0	0.007746	0.62848	0.28051	0.349497	0.044468	0	0	0.377813	0	0	0.450578	0	0.018317	0	0.004411	0.018653	0	0	0	0.029956	0	0.013481	0.010446	0.005324	0	0.027782	0	0	0	0.010846	0.119803	0.025998	0.011816	0	0	0	0
ENSG00000281883.1	ENSG00000281883	0	0	0.049259	0.06197	0.082153	0.086624	0.040104	0.04653	0.113624	0	0.017709	0.04497	0.039572	0	0	0	0.013242	0	0	0.077702	0.019543	0.103394	0.012219	0.080879	0.007434	0.031561	0.010211	0	0	0.0346	0.033293	0	0.059126	0	0	0	0.016875	0.110832	0.017267	0	0.039798	0	0	0.030658
ENSG00000281887.3	GIMAP1-GIMAP5	0	0	0.117527	0	0	0	0	0	0.395633	0	0	0	0	0	0	0	0	0	0	0	0	0	0	0	0	0	0	0	0.442771	0	0	0	0	0	0	0	0	0	0	0	0	0	0	0
ENSG00000281896.1	ENSG00000281896	0	0	0	0	0	0	0	0	0	0	0	0	0	0	0	0	0	0	0	0	0	0	0	0.319058	0	0	0	0	0	0	0	0	0	0	0	0	0	0	0	0.300182	0	0.315459	0	0
ENSG00000281903.2	LINC02246	0.040943	0	0.202339	0.298123	0.032653	0.17572	0.142013	0.279145	0	0.124302	0.097439	0.123585	1.45401	0	0.099566	0.098089	0	0	0.035107	0.053361	0	0.250464	0	0.186715	0.063907	0.019491	0	0.047327	0.063818	0.086658	0.18896	0	0	0.679086	0.049653	0.275258	0.065078	0	0.045683	0	0.156872	0.521594	0	0
ENSG00000281904.1	ENSG00000281904	0	0	0.314677	0	0	0	0	0	0.862978	0.329791	0.072901	0	0	0	0.394143	0	0	0.129198	0.01014	0	0	0	0	0	0	0	0	0	0	0.063438	0	0	0	0	0	0	0	0.069603	0	0	0	0	0	0
ENSG00000281909.1	HERC2P7	0	0	0	0	0.139584	0	0	0	0	0	0	0	0	0	0.211968	0	0	0.11018	0	0.025467	0	0	0	0	0	0	0	0	0	0.040194	0	0	0	0	0	0	0	0	0	0	0	0	0	0
ENSG00000281910.1	SNORA50A	0	18.275	16.8403	3.79066	11.4006	14.6673	14.1902	88.0986	0	57.1968	15.6931	27.3338	16.4149	89.9712	12.7947	76.819	1.92458	16.9547	34.864	221.306	34.3071	123.422	35.1804	67.3584	23.3587	102.45	39.3481	78.069	36.9069	91.6568	48.4384	89.0919	20.5527	6.62563	0	19.2245	19.8053	24.0419	15.5786	65.5085	5.17537	69.4606	0.965447	39.5958
ENSG00000281912.1	LINC01144	0.125386	0.538878	0.344878	0.637403	0.076384	0.288855	0.364923	0.583919	0.690636	0.598755	0.136073	0.246079	0.56618	0.392722	0.337846	0.412718	0.174876	0.569036	0.23704	0.311478	0.161623	0.473263	0.23867	0.434536	0.398936	0.517294	0.124093	0.584501	0.221037	0.755578	0.215237	0.395812	0.333096	0.445538	0.164361	0.14195	0.104001	0.04058	0.080061	0.107865	0.235248	0.389312	0.047692	0.585114
ENSG00000281920.1	ENSG00000281920	0	0	0	0	0	0	0	0	0	0.236357	0	0	0	0	0	0	0	0	0	0	0	0	0	0	0	0	0	0	0	0	0	0	0	0	0	0	0	0	0	0	0	0	0	0
ENSG00000281938.2	ENSG00000281938	0	0	0	0	0	0	0	0	0	0	0	0	0	0	0	0	0	0	0	0	0	0	0	0	0	0	0	0	0	0	0	0	0	0	0	0	0	0	0	0	0	0	0	0
ENSG00000281941.1	ENSG00000281941	0	0	0.529017	0	0	0	0	0	0.473386	0.828734	0.452429	0	0	0	0.573538	0	0	0.367149	0.0329	0	0	0	0	0	0	0	0	0	0	0	0	0	0	0	0	0	0	0	0	0.058449	0	0	0	0
ENSG00000281955.1	ENSG00000281955	0	0	0.323366	0	0	0	0	0	0.424866	0.617915	0.09323	0	0	0	0	0	0	1.5776	0	0	0	0	0	0	0	0	0	0	0	0	0	0	0	0	0	0	0	0	0	0	0	0	0	0
ENSG00000281958.1	TRBJ1-4	0	0	0	0	0	0	0	0	0	0	0	0	0	0	0	0	0	0	0	0	0	0	0	0	0	0	0	0	0	0	0	0	0	0	0	0	0	0	0	0	0	0	0	0
ENSG00000281961.1	ENSG00000281961	0	0	0	0	0	0	0	0	0	0	0	0	0	0	0	0	0	0	0	0	0	0	0	0	0	0	0	0	0	0	0	0	0	0.095644	0	0	0	0	0	0	0	0	0	0
ENSG00000281969.1	ENSG00000281969	0.007245	0	0.05391	0	0	0	0.003261	0.003308	0.167441	0.075615	0.078354	0	0.110329	0	0.073215	0	0	0.03913	0.033313	0	0.005981	0.00286	0	0	0	0	0	0	0.02569	0	0	0.011163	0.031997	0	0	0	0.007684	0	0.005697	0	0	0	0.021758	0
ENSG00000281974.1	ENSG00000281974	0.096154	0	0.225942	0	0.033204	0	0	0	0.404104	0	0.256351	0.06251	0	0	0.118081	0.077806	0	0.097638	0	0.184127	0	0.096257	0	0.088182	0.010836	0.046167	0	0.053914	0	0	0	0	0	0	0.075201	0	0	0.305298	0	0.259999	0	0	0.073946	0
ENSG00000281990.1	IGHV1-69-2	0.232098	0.636401	0	0	0	14.2738	0.301016	0	0	1.17666	0	6.63592	0	15.9711	0	23.6036	0	1.23511	0	0.316027	18.155	5.95052	4.96786	0.098132	1.16031	8.1613	0.934411	6.68172	0	0.414506	0	0	0	0	0	11.6873	0	0	6.82955	9.16516	0	1.80597	1.82755	6.47656
ENSG00000281991.2	TMEM265	0	0	0.072879	0	0	0	0	0	0	0	0	0	0	0	0	0	0	0	0	0	0	0	0	0.036893	0	0.016319	0	0	0	0.024779	0	0	0	0	0	0.052756	0.021592	0	0	0	0	0	0	0
ENSG00000282012.1	ENSG00000282012	0	0	0.389681	0	0	0	0	0	0	0.161441	0	0	0	0	0	0	0	0.704161	0.091929	0.034483	0.032898	0	0.04813	0	0	0	0	0	0	0	0.027673	0.060485	0.038741	0	0	0	0	0.150536	0.29426	0.161067	0	0.591939	0	0.113478
ENSG00000282021.1	ENSG00000282021	0.030711	0.04734	0.096188	0.057014	0	0.042601	0.020671	0.16697	0.274367	0.09503	0.126087	0.544149	0	0.00856	0.153734	0.114689	0	0.287066	0.043779	0.098174	0.018857	0.083449	0.00929	0.035613	0.105123	0.209819	0.007048	0.117584	0	0.098674	0	0.035137	0	0.085068	0.012111	0.011622	0	0.331179	0	0.191941	0	0.016997	0	0
ENSG00000282022.1	ENSG00000282022	0.278133	0.394688	0.116757	0	0	0	0	0	0	0.248126	0	0	0	0	0	0	0	3.05992	0	0.10343	0	0	0.297809	0	0	0	0	0	0	0.086881	0	0.373645	0	0	0.104865	0	0	0	0	0	0	0.769161	0	0
ENSG00000282024.1	ENSG00000282024	0	0	0.270893	0	0	0	0	0.017329	1.16656	0.634792	0.299787	0	0	0	0.459732	0	0	0.462961	0	0	0	0	0.027754	0.035703	0	0	0.021253	0	0	0	0.015896	0	0	0	0	0	0	0	0	0.11768	0	0	0	0.278885
ENSG00000282033.1	ENSG00000282033	3.90466	0	5.48402	0	0	0	1.31758	0.06924	0	0	0.981393	0.101728	0.094547	0	8.82639	0	0.882767	0.32559	2.40958	0	2.24435	0	1.68197	0.07157	1.86275	0	1.12952	0	0.252094	0	0.700893	0	1.51293	0	2.6141	0	7.71602	0	0	0	2.93434	0	4.26487	0
ENSG00000282034.1	ENSG00000282034	7.74903	7.15979	4.10481	10.7784	4.64581	8.05254	4.92858	5.48456	4.95784	5.15597	3.84885	6.20476	3.63254	5.98606	4.32763	5.57932	3.86588	8.79078	3.68381	5.26113	3.66178	5.48442	3.62248	7.81079	3.87877	7.4529	3.96405	6.61082	4.47949	6.39812	3.7029	6.20773	6.5345	8.6207	6.43781	9.12209	3.30512	9.22115	3.47355	6.74257	3.53251	9.36756	3.69819	7.794
ENSG00000282041.1	ENSG00000282041	0	0	0.24805	0.046301	0	0.139022	0	0	0.127497	0	0.199099	0.098922	0	0	0.123267	0	0	0.189635	0	0.043689	0.141724	0	0	0	0	0	0	0	0	0	0	0	0	0	0	0	0	0	0	0	0	0	0.241025	0
ENSG00000282048.1	ENSG00000282048	0	0	0.187302	0	0	0	0	0	0.416911	0.03367	0.134002	0	0	0	0.061296	0	0	0.049315	0	0	0	0	0	0	0	0	0	0	0	0	0	0.012452	0	0	0	0	0	0	0	0	0	0	0	0
ENSG00000282051.1	ENSG00000282051	0	1.10752	0	0.334812	1.64793	0	0.21556	0	0.715366	1.54964	0.628544	0.279088	0	0	1.05411	0.479448	0.087096	4.2582	0.387013	0.77474	0.418121	1.06606	0.24052	0.45358	0.142361	0.26498	0.43927	0.237762	1.29896	0.934589	0.257725	0	0.064779	0.296765	0.76079	1.72722	0.570558	0.493734	0	0	0.771931	0.962804	0.386718	0.696606
ENSG00000282057.1	ENSG00000282057	0.104923	0.364149	0.02577	0.011406	0.055767	0	0	0	0.12544	0.453427	0.080922	0	0	0	0.092368	0.045995	0.029402	0.051648	0.014021	0.011266	0	0.004788	0.060218	0.005698	0	0	0.140445	0	0	0.070433	0	0	0	0	0	0	0	0	0	0.012833	0	0	0	0
ENSG00000282059.1	CICP19	0	0	0.097999	0	0.017491	0	0	0	0.209265	0	0.266294	0	0.04101	0	0.118503	0	0	1.26323	0	0	0	0	0	0	0	0	0	0	0	0	0.010826	0	0	0	0	0	0	0	0	0	0	0	0	0
ENSG00000282080.1	ENSG00000282080	0	0	0	0.083683	0	0	0	0	0	0.177277	0	0	0	0	0	0	0	0	0	0	0	0	0	0	0	0	0	0	0	0	0	0	0	0	0	0	0	0	0	0	0	0	0	0
ENSG00000282089.1	IGHD3OR15-3B	0	0	0	0	0	0	0	0	0	0	0	0	0	0	0	0	0	0	0	0	0	0	0	0	0	0	0	0	0	0	0	0	0	0	0	0	0	0	0	0	0	0	0	0
ENSG00000282097.1	ENSG00000282097	0	0	0.030552	0.027733	0	0	0	0	0	0	0.02424	0	0	0	0	0.073563	0	0	0	0	0	0	0.01797	0	0	0	0	0	0.015163	0	0	0	0	0	0	0	0	0	0	0	0	0	0	0
ENSG00000282100.1	HSP90AB4P	5.22825	3.57159	1.30067	1.44514	2.62959	2.09816	0.906716	1.13941	3.39102	3.05501	1.98036	3.79219	1.82364	1.66244	1.1715	1.98357	0.453919	1.46519	0.690845	1.28432	0.56128	1.24993	0.441916	1.87023	0.368421	1.69557	0.367513	1.34489	1.21693	1.7423	0.599578	0.870172	1.89765	2.61646	1.44756	2.84754	0.373305	2.09423	0.580115	1.31999	1.26849	1.63598	0.895374	2.67108
ENSG00000282111.1	LINC02815	0	0	0	0	0	0	0	0	0	0	0	0	0	0	0	0	0	0	0	0	0	0	0	0	0	0	0	0	0	0	0	0	0	0	0	0	0	0	0	0	0	0	0	0
ENSG00000282121.1	ENSG00000282121	0	0	0.105344	0	0	0.241174	0	0	1.1764	0	0.087403	0	0	0	0.27766	0	0	0.632001	0	0	0	0	0	0	0	0	0	0	0	0	0	0	0	0	0	0	0	0	0	0	0	0	0	0
ENSG00000282122.1	IGHV7-4-1	0	3.76175	0.14323	1.20568	0	0.913796	0.152799	2.07476	0	7.0877	0	0	0	0.411589	0	30.0883	0	2.78718	1.0782	1.64575	0	0.935312	1.11236	0.678725	0.441261	1.84528	0	5.53582	0.084049	1.0785	1.18137	3.4873	0.075064	0.266805	0	0.378201	1.5039	1.99467	4.71541	0.456006	0	0.158016	7.82611	28.6587
ENSG00000282133.1	TRBJ1-3	0	0	0	0	0	0	0	0	0	0	0	0	0	0	0	0	0	0	0	0	0	0	0	0	0	0	0	0	0	0	0	0	0	0	0	0	0	0	0	0	0	0	0	0
ENSG00000282137.1	OR4G3P	0	0	0	0	0	0	0	0	0	0	0	0	0	0	0	0	0	0.67378	0	0	0	0	0	0	0	0	0	0	0	0	0	0	0	0	0	0	0	0	0	0	0	0	0	0
ENSG00000282142.2	ENSG00000282142	0	0	0	0	0.665782	0	0	0	0.073001	0	0.046432	0	0.213048	0	0.071193	0	0	0	0	0	0	0	0	0	0	0	0	0	0	0	0	0	0	0	0	0	0	0	0	0	0	0	0	0
ENSG00000282143.1	ENSG00000282143	0	0.31941	0	0.240381	0.027202	0	0.212189	0.098118	1.05917	0.417139	0.495401	0.102757	0.525059	0	0.831385	0	0.031488	2.59984	0.058637	0.045262	0.084051	0.249765	0.061762	0.096385	0.337234	0.225769	0	0.265169	0.026498	0	0.053091	0.466389	0.248312	0.249285	0.082519	0.237459	0.067878	0	0.230986	0	0	0.607188	0	0
ENSG00000282160.1	ENSG00000282160	0	0	0	0	0	0	0	0.184074	0	0.265747	0	0	0	0	0	0	0	0	0	0	0	0	0	0	0	0	0	0	0	0	0	0	0	0	0	0	0	0	0	0	0	0	0	0
ENSG00000282164.3	PEG13	0.085108	1.01158	0.139337	0.854351	0.116829	0.886993	0.125219	0.474762	0.743911	0.95856	0.085526	1.60613	0.22729	0.642176	0.27308	1.08256	0.139845	1.37424	0.09159	0.930126	0.121988	0.705503	0.086802	0.967117	0.064435	0.81627	0.102437	0.845688	0.135166	0.586704	0.105028	0.591248	0.078125	1.64551	0.148405	0.871841	0.039066	1.23348	0.134254	0.834726	0.096833	0.939851	0.059548	1.23873
ENSG00000282173.1	TRBJ1-5	0	0	0	0	0	0	0	0	0	0	0	0	0	0	0	0	0	0	0	0	0	0	0	0	0	0	0	0	0	0	0	0	0	0	6.4549	0	0	0	0	0	0	0	0	0
ENSG00000282199.1	ENSG00000282199	0.145101	0	0.120976	0	0	0	0	0	0	0	0.202332	1.07598	0	0.343915	0	0.154339	0	0.847001	0	0	0	0	0.077363	0	0	0	0	0	0.069515	0.090233	0.044707	0	0	0.548934	0	0	0	0	0	0	0	0.132955	0	0
ENSG00000282206.1	ENSG00000282206	0	0	0	0	0	0	0	0	0	0	0	0	0	0	0	0	0	0	0	0	0	0	0	0	0	0	0	0	0	0	0	0	0	0	0	0	0	0	0	0	0	0	0	0
ENSG00000282218.1	ENSG00000282218	0	0	0	0	0	0	0	0	0	0.475312	0	0	0	0	0	0	0	0	0	0	0	0	0	0	0	0	0.099548	0	0	0.067848	0	0	0	0	0	0	0	0	0	0	0	0	0	0
ENSG00000282221.1	ENSG00000282221	0.096899	0	0.086235	0	0	0	0	0	0	0	0.495409	0	0	0	0.111468	0	0.056414	0	0.616293	0	0	0	0.10734	0	0	0	0.416102	0	0.18916	0	0.370723	0	0.648311	0	0.07368	0	0.023845	0	0	0	0	0	0	0
ENSG00000282222.1	ENSG00000282222	0	0	0.131595	0	0.060463	0	0	0	0.147143	1.02856	0.195457	0	0	0	0.80518	0	0	0.304461	0	0	0	0	0	0	0	0	0	0	0	0	0	0	0	0	0	0	0	0	0	0	0	0	0	0
ENSG00000282246.1	ENSG00000282246	0.585315	0.084624	0.195383	0	0.226489	0.31438	0.186371	0.527794	1.08567	1.14168	0.623536	0.699216	0	1.94242	0	0.505685	0.239016	0.571064	0.19177	0.042033	0.405074	0.10402	0.292577	0.721956	0.392062	0.457522	0.419844	0.205409	0.038224	0.432022	0.337301	0.8854	0	0.225314	0.456578	1.62096	0.23385	0	0.46835	1.85007	0.476732	0.529359	0.278347	1.02617
ENSG00000282265.1	ENSG00000282265	0	0	0	0	0	0.059503	0	0	0	0.167686	0.198247	0	0	0	0.103812	0.100602	0	0.113238	0	0	0	0	0	0	0	0	0	0	0	0	0	0	0	0	0	0	0	0	0	0	0	0	0	0
ENSG00000282268.1	IGHD2OR15-2B	0	0	0	0	0	0	0	0	0	0	0	0	0	0	0	0	0	0	0	0	0	0	0	0	0	0	0	0	0	0	0	0	0	0	0	0	0	0	0	0	0	0	0	0
ENSG00000282277.1	CYP3A51P	0	0	0	0	0	0	0	0	0	0	0	0	0	0	0	0	0	0	0	0	0	0	0	0	0	0	0	0	0	0	0	0	0	0	0	0	0	0	0	0	0	0	0	0
ENSG00000282278.1	ENSG00000282278	0	0	0	0	0	0	0.009823	0	0	0	0.1306	0.135897	0	0	0	0.024081	0.078826	0	0	0	0.019788	0	0.012682	0.009266	0	0	0	0	0	0.176117	0	0	0.120284	0	0.01756	0	0	0	0	0	0	0	0	0
ENSG00000282299.1	ENSG00000282299	0	0	0	0	0	0	0	0	0	0.126101	0.183619	0	0	0	0	0	0	0.238387	0	0	0	0	0	0	0	0	0	0	0	0	0	0	0	0	0	0	0	0	0	0	0	0	0	0
ENSG00000282300.1	ENSG00000282300	0	0	0.712874	0	0	0	0	0	1.3317	0	0.303057	0	0	0	0.681307	0	0	0.606361	0	0	0	0	0	0	0	0	0	0	0	0	0.019738	0	0	0	0	0	0	0	0	0	0	0	0	0
ENSG00000282301.4	CYP3A7-CYP3A51P	0	0	0	0	0	0	0	0	0	0	0.036468	0	0	0	0	0	0.013416	0	0.025435	0	0	0	0.013475	0	0	0	0	0	0	0	0	0	0	0	0	0	0	0	0	0	0.050507	0	0	0
ENSG00000282304.1	ENSG00000282304	0	0	0	0	0	0	0.317299	0	0	0	0	0	0	0	0	0	0	0	0	0	0	0.41062	0	0	0	0.329133	0	0	0	0	0	0	0	0	0	0	0	0	0	0	0	0	0	0
ENSG00000282306.1	ENSG00000282306	0	0	0.258028	0	0	0	0	0	1.20548	0	0	0	0	0	0.273242	0	0	0.23784	0	0	0	0	0	0	0	0	0	0	0	0	0	0	0	0	0	0	0	0	0	0	0	0	0	0
ENSG00000282308.1	DPRXP3	1.47319	0.590559	0.7433	0.889825	0.366261	0.183011	0.441934	0.38956	1.339	1.54503	1.28505	0.348516	0.394168	0.046037	0.425363	1.13275	0.322042	1.22202	0.538771	1.13341	0.385514	0.527649	0.409817	1.17804	0.268715	0.544772	0.238062	0.596027	0.135088	1.08	0.294739	0.836747	0.494946	0.636432	0.701181	0.13427	0.522895	0.639454	0.686889	2.65217	0.04953	0.359039	0.075122	0.361299
ENSG00000282317.1	ENSG00000282317	0.094853	0.220836	0	0.332823	0	0.627569	0	0.080099	0	0.528951	0.277789	0.537956	0.16198	0	0	0.423	0	0.060044	0	0	0	0.159204	0	0.37604	0	0.04308	0	0.306557	0	0.123268	0	0.529027	0	0	0	0.069082	0	0.164096	0	0.439173	0	0.092116	0	0
ENSG00000282320.1	TRBJ1-1	0	0	0	0	0	0	0	0	0	0	0	0	0	0	0	0	0	0	0	0	0	0	0	0	0	0	0	0	0	0	0	0	0	0	0	0	0	0	0	0	0	0	0	0
ENSG00000282321.1	MTND1P7	0	0	0	0	0	0	0	0	0	0	0	0	0	0	0	0	0	0.896544	0	0	0	0	0	0	0	0	0	0	0	0	0	0	0	0	0	0	0	0	0	0	0	0	0	0
ENSG00000282327.1	ENSG00000282327	0	0	0	0	0	0	0	0	0	0	0	0	0	0	0	0	0	0	0	0	0	0	0	0	0	0	0	0	0	0	0	0	0	0	0	0	0	0	0	0	0	0	0	0
ENSG00000282339.1	ENSG00000282339	0	0.503477	0	1.4823	0	0	0	0	0	0	0	0	0	2.53523	0	0	0.385232	0	0	0	0	0	0.119229	0	0	0.570195	0	0.968656	0	0	0	0	0	0.72436	0	0	0	0	0	0	0	0	0	0
ENSG00000282358.1	ENSG00000282358	0	0	0	0	0	0	0	0	0.153072	0	0	0	0	0	0.212737	0	0	0.379038	0	0	0	0	0	0	0	0	0	0	0	0	0	0	0	0	0	0	0	0	0	0	0.06524	0	0	0
ENSG00000282375.1	ENSG00000282375	0	0	0	0	0.030354	0	0	0	0.049261	0.0397	0.015792	0	0	0	0.048225	0.09579	0	0.035103	0	0.017538	0	0	0	0	0	0	0.008853	0	0	0	0	0	0	0	0	0	0	0	0.029747	0.040062	0	0	0	0
ENSG00000282381.2	ENSG00000282381	0	0	0	0	0	0	0	0.051741	0	0	0.055039	0	0	0	0	0	0	0.042153	0.135339	0.034402	0.013868	0	0.034233	0	0.058283	0.117675	0.109142	0	0	0	0.128587	0	0.269557	0	0.080941	0	0	0	0.103223	0	0.019259	0	0.417284	0
ENSG00000282386.1	ENSG00000282386	0.458203	0.971734	0.677465	1.28715	0.96037	0.21997	0.461044	0.42459	2.09541	0.251989	0.448177	0.250724	0.634974	0.033884	0.697674	1.58998	0.923763	0.081423	0.249188	0.570772	0.382514	0.692053	0.97273	0.675012	0.475301	0.426413	0.460604	0.699727	0.064742	1.05418	0.472287	0.658852	0.511592	0.863043	0.654809	1.25578	0.692944	0.590371	0.370304	0.567507	0.857849	0.132845	0.988443	1.24871
ENSG00000282390.1	ENSG00000282390	0.011186	0	0.094287	0.03125	0.164694	0.007779	0	0	0.458227	0.951781	0.083216	0.176585	0.116473	0.018827	0.098457	0.112108	0.00671	0.16821	0.03202	0.010302	0.009197	0.008758	0.027202	0	0.003841	0	0	0	0.011313	0	0.00388	0	0.032782	0	0	0	0	0	0.061107	0.023463	0.057048	0.024953	0.00843	0.067134
ENSG00000282393.1	ENSG00000282393	1.15927	1.2686	0.951171	1.31006	0.750618	0.925864	0.693053	0.934277	2.28772	1.79618	0.991641	1.15808	0.79115	1.11835	0.916435	0.735103	0.635877	0.95484	0.625875	0.906046	0.372235	0.862947	0.393465	0.740804	0.74635	0.886296	0.511657	1.03679	0.346185	0.991899	0.665204	0.925517	0.435079	1.2038	0.736701	1.231	0.512928	1.20199	0.838292	1.37613	1.13794	1.16761	0.379189	1.08222
ENSG00000282408.1	ENSG00000282408	0	0	0	0	0	0	0	0	0	1.45368	0	0	0	0	0.366907	0	0	0.434632	0	0	0	0	0.175016	0	0	0	0	0	0	0	0	0	0	0	0	0	0	0	0	0	0.175072	0	0	0
ENSG00000282413.1	ENSG00000282413	0	2.07811	0.306821	0	0	1.46345	0	1.69994	0	0	0.812956	1.4603	0	0	0	2.87124	0	0	0	0.273413	0	0	0	2.37554	0	0.513929	0	0	0.789957	0.843164	0	0	0	0	0	0	0.373696	1.68404	0	0	0	1.97779	0	2.61438
ENSG00000282416.1	ENSG00000282416	0	0	0	0.218569	0	4.55078	0	0.734671	0	0	0	0	0	0	0	0	0	1.47907	1.86083	1.60938	0	0	0.370148	0.491353	0	0.502419	0	0.378557	0	0	0	0	0.863936	3.54321	0	0.545399	0.022103	0	0.309986	0	0	0.155205	0	0.376848
ENSG00000282418.1	ENSG00000282418	0	0	0.085568	0	0	0	0	0	0	0	0.350995	0	0.16377	0	0	0	0	0	0	0.037891	0	0	0	0.084528	0	0	0.193334	0	0	0.062314	0	0.133723	0	0	0	0	0.023642	0.165853	0.064747	0	0	0	0	0
ENSG00000282419.3	TEX13D	0.015489	0	0.090451	0.007231	0	0	0.003485	0	0.632226	0.192434	0.316263	0	0.029462	0	0.381296	0	0	0.287628	0.044489	0.007183	0.00639	0	0.004728	0	0.06665	0	0.01047	0	0.127324	0.011168	0.031464	0	0.03798	0	0.042923	0	0.018472	0	0.012169	0.023625	0.070388	0	0.005817	0.033709
ENSG00000282420.1	TRBJ1-2	0	0	0	0	0	0	0	0	0	0	0	0	0	0	0	0	0	0	0	0	0	0	0	0	0	0	0	0	1.34845	0	0	0	0	0	0	0	0	0	0	0	0	0	0	0
ENSG00000282431.1	TRBD1	0	0	0	0	0	0	0	0	0	0	0	0	0	0	0	0	0	0	0	0	0	0	0	0	0	0	0	0	0	0	0	0	0	0	0	0	0	0	0	0	0	0	0	0
ENSG00000282432.1	ENSG00000282432	0	0	0	0	0	0	0	0	0	0	0	0	0	0	0	0	0	0	0	0	0	0	0	0	0	0	0	0	0	0	0	0	0	0	0	0	0	0	0	0	0	0	0	0
ENSG00000282440.1	ENSG00000282440	0	0	0	0	0	0	0	0	0	0	0	0.133886	0	0	0	0	0	0	0	0	0	0	0	0	0	0	0	0	0	0	0	0	0	0	0	0	0	0	0	0	0	0	0	0
ENSG00000282458.1	WASH5P	19.8296	41.9888	26.5772	37.286	25.1271	37.1854	14.1847	26.1903	48.8566	49.9342	17.1109	34.3114	23.5962	21.4482	12.8595	26.8621	15.7008	46.3954	12.2895	21.0218	18.6344	36.8022	16.0766	35.0353	13.3289	36.7554	16.7563	37.2338	11.3971	30.6968	17.5276	23.0192	25.7196	50.4476	21.4187	30.2589	9.6226	36.6856	18.2912	22.0196	10.5607	30.064	12.2215	36.8092
ENSG00000282478.1	ENSG00000282478	0	0	0	0	0	0	0	0	0	0	0	0	0	0	0	0	0	0.227419	0	0	0	0	0	0	0	0	0	0	0	0	0	0	0	0	0	0	0	0	0.193341	0	0	0	0	0
ENSG00000282499.1	TRBV25-1	0	0	0	0	0	0	0	0	0	1.01605	0	0	0	0	0	0	0.114057	0	0	0	0	0	0	0	0	0.340602	0	0	0	0	0	0	0	0	0	0	0	0	0	0	0	0	0	0
ENSG00000282501.1	ENSG00000282501	0	0	0.298482	0	0	0	0	0	0.295932	0	0.321333	0	0	0	0.790712	0	0	0.074194	0	0	0	0	0	0	0	0	0	0	0	0	0	0	0	0	0	0	0	0	0	0	0	0	0	0
ENSG00000282502.1	FKBP1AP4	0	0	0	0	0	0	0	0	0	0	0	0	0	0	0	0.258595	0	0.683667	0	0	0	0	0	0	0	0	0	0	0	0	0	0	0	0	0	0	0	0	0	0	0	0	0	0
ENSG00000282508.2	LINC01002	12.3214	28.452	15.5712	24.6445	4.55949	17.5281	7.31731	16.4959	13.5168	13.221	10.8305	32.8565	20.2889	18.5727	8.92066	13.2905	7.78159	18.6789	9.99845	31.5965	7.87913	13.6889	4.18534	12.8385	4.33493	14.1482	7.57754	12.9019	2.02401	14.3105	4.55907	9.30685	10.1129	40.7648	13.4539	25.2278	1.89746	11.4347	12.6019	17.5982	9.61483	13.0288	9.6222	29.066
ENSG00000282511.1	CLUHP10	0	0	0	0	0	0	0	0	0	0	0	0	0	0	0	0	0	0	0	0	0	0	0	0	0	0	0	0	0	0	0	0	0	0	0	0	0	0	0	0	0	0	0	0
ENSG00000282520.1	IGHD3OR15-3A	0	0	0	0	0	0	0	0	0	0	0	0	0	0	0	0	0	0	0	0	0	0	0	0	0	0	0	0	0	0	0	0	0	0	0	0	0	0	0	0	0	0	0	0
ENSG00000282527.2	ENSG00000282527	0	0	0	0	0.171871	0	0	0	0	0	0	0	0	0	0	0	0	0	0	0	0	0	0	0	0	0.052236	0	0	0	0	0.036662	0	0	0	0	0.084347	0	0	0	0	0	0	0	0
ENSG00000282535.1	ENSG00000282535	0	0	0.117544	0	0	0	0	0	0.297373	0.945453	0.281235	0	0	0	0.288798	0	0	0.072574	0	0	0	0	0	0	0	0	0	0	0	0	0	0	0	0	0	0	0	0	0	0	0.065883	0.083803	0	0
ENSG00000282542.1	ENSG00000282542	0	0	0.109727	0	0.058404	0	0	0	2.55834	0	0.3976	0	0	0	0.616951	0	0	1.2787	0	0	0	0	0	0	0	0	0	0	0	0	0.018974	0	0.079846	0	0	0	0	0.20972	0	0	0	0	0	0
ENSG00000282556.4	ENSG00000282556	0	0	0.058596	0	0.034293	0	0.012211	0	0.110014	0.322503	0.174308	0	0	0	0.195662	0.027867	0	0.105938	0.041557	0	0.070597	0	0.07203	0	0.039762	0	0.033462	0	0.075002	0	0.044035	0	0.035409	0	0.105323	0.032667	0.130486	0	0.097802	0	0	0.068791	0.066484	0.039816
ENSG00000282564.2	ENSG00000282564	0	0	0.101653	0	0	0	0	0	0.245801	0.632193	0.285787	0	0	0	0.063229	0	0	0.487522	0	0.044771	0	0	0	0	0	0.04604	0	0	0	0	0	0	0	0	0	0	0	0	0	0	0	0	0	0
ENSG00000282572.3	ENSG00000282572	0.467205	1.14398	0.411101	0.055847	0.198893	3.65226	0.870595	1.55951	1.38777	0.659243	0.151546	0.274358	3.74618	1.08088	0.425529	0.568637	0.149466	1.687	0.306933	1.21744	0	0.134394	0.884211	0.558115	0.251537	0.89337	0.770012	1.21847	0.176522	1.29893	0.27416	0.141182	3.60467	3.25567	1.62711	0.593741	0.183261	0.16128	0	0	0.184131	0.504901	0.749085	2.5643
ENSG00000282591.1	FAM138F	0	0	0.740297	0	0	0	0	0	1.69574	1.22429	1.52613	0	0	0	0.510783	0.038826	0	3.80883	0	0	0	0	0.01933	0	0	0	0	0	0	0	0	0	0	0	0	0	0	0	0	0	0	0	0	0
ENSG00000282599.1	IGHD2OR15-2A	0	0	0	0	0	0	0	0	0	0	0	0	0	0	0	0	0	0	0	0	0	0	0	0	0	0	0	0	0	0	0	0	0	0	0	0	0	0	0	0	0	0	0	0
ENSG00000282600.2	IGHV3-69-1	0	2.91343	100.922	10.2817	0	5.18226	2.66449	6.82783	0.549046	11.3291	86.1105	13.4172	0	1.52412	27.9561	10.5742	0	4.14835	81.8811	9.58048	13.6047	4.72187	54.5968	8.33186	4.67435	3.49484	11.2174	1.53757	8.77339	1.50366	37.2207	3.37887	5.74929	9.31732	1.92	1.79447	26.9164	10.552	33.4273	3.45124	2.11135	13.5744	7.15578	2.96787
ENSG00000282602.1	ENSG00000282602	0	0	0	0	0	0	0	0	0	0.254714	0	0	0	0	0	0	0	0.278538	0.073744	0	0	0	0	0.185019	0	0	0	0	0	0	0	0	0	0	0	0	0	0	0	0	0	0	0	0
ENSG00000282608.2	ADORA3	0	0	0.261303	0.018726	0	0.014001	0	0	0	0.527212	0.069655	0	0.094672	0	0.265413	0.102929	0.095904	0.200185	0	0	0.057736	0.016265	0.013975	0.059078	0.044607	0	0.065835	0	0	0	0.027827	0	0.068516	0	0.066357	0	0.015921	0	0.042216	0.020926	0.179688	0	0	0.062686
ENSG00000282625.1	MRPL57P8	0	0	0	0	0	0	0	0	0	0	0	0	0	0	0	0	0	0	0	0	0	0	0	0	0	0	0	0	0	0	0	0	0	0	0	0	0	0	0	0	0	0	0	0
ENSG00000282639.1	IGHV3-64D	8.58761	52.282	2.60842	0	0	18.1396	0.100339	0.276208	0	18.2153	0	1.23447	0	15.334	0	12.9166	0	29.7375	4.90806	0.242124	79.8269	21.846	1.19746	0.975825	8.95031	20.895	285.386	50.8564	21.9293	33.1814	205.072	32.3488	0	0	5.61308	58.0005	12.5569	14.8868	114.456	24.3924	0.612092	0.413156	0	10.6395
ENSG00000282651.2	IGHV5-10-1	4.09288	30.5093	0.139125	1.02058	3.44328	6.92565	0.367243	0.483973	0	27.4672	0	2.20187	0	23.036	6.94193	25.6651	2.45538	31.2088	0.784895	0.554485	443.168	27.5345	2.23329	0.36373	92.8775	15.7307	232.836	93.1491	0.979519	35.3842	180.654	24.7301	0.072676	0.898853	206.751	77.6589	35.3195	17.2072	73.7507	30.7419	0	1.37803	0	18.0989
ENSG00000282668.1	ENSG00000282668	0	0	0.21873	0	0	0	0	0	0.424866	0	0.264163	0	0	0	0	0	0	0.037555	0	0	0	0	0	0	0	0	0	0	0	0	0	0	0	0	0	0	0	0	0	0	0	0	0	0
ENSG00000282686.1	ENSG00000282686	0	0	0	0	0	0	0	0	0	0	0	0	0	0	0	0	0	0	0	0	0	0	0	0	0	0	0	0	0	0	0	0	0	0	0	0	0	0	0	0	0	0	0	0
ENSG00000282692.1	ENSG00000282692	0	0	0.042709	0	0	0	0	0	0	0	0	0	0	0	0.105333	0	0	0.026646	0	0	0	0	0.076316	0	0	0	0	0	0	0.029932	0	0	0	0	0	0	0	0	0	0	0	0	0.067543	0
ENSG00000282697.1	ENSG00000282697	0	0	0.113871	0	0	0	0	0	0.153965	0	0	0	0	0	0.0713	0	0	0.833653	0	0	0	0	0.03442	0	0	0	0	0	0	0	0	0	0	0	0	0	0	0	0	0	0	0	0	0
ENSG00000282718.1	ENSG00000282718	0	0	0	0	0	0	0	0	0	0.722878	0	0	0	0	0.112102	0	0	0	0	0	0	0	0	0	0	0	0	0	0	0	0	0	0	0	0	0	0	0	0	0	0	0.094344	0	0
ENSG00000282728.1	PGR-AS1	0	0	0.120724	0	0	0.016243	0	0	0.179206	0.322351	0	0	0	0	0.116761	0	0	0.301184	0	0.021156	0	0	0	0	0	0	0	0	0.02369	0	0	0	0	0	0	0	0	0	0.036158	0	0	0.128385	0	0
ENSG00000282732.1	ENSG00000282732	0	0	0	0	0	0	0	0	0	0	0	0	0	0	0	0	0	0	0	0	0	0	0	0	0	0	0	0	0	0	0	0	0	0	0	0	0	0	0	0	0	0	0	0
ENSG00000282738.1	ENSG00000282738	0	0	0	0	0	0	0	0	0	0	0	0	0	0	0	0	0	0	0	0	0	0	0	0	0	0	0	0	0	0	0	0	0	0	0	0	0	0	0	0	0	0	0	0
ENSG00000282740.1	ENSG00000282740	0	0	1.07561	0	0	0	0	0	0	0	0	0	0	0	0	0.812838	0	0	0	0	0	0	0	0	0	0	0.094426	0	0	0	0	0	0	0	0	0	0	0.195467	0	0	0.116987	0	0	0
ENSG00000282742.1	ENSG00000282742	0.086745	0	0.042654	0.039405	0.245146	0	0.115521	0.019137	0.433902	0.172003	0.068184	0	0	0.115883	0.210383	0.05177	0	0.186251	0	0.056268	0	0.015928	0	0.138146	0	0.1854	0	0.144788	0.021645	0.089675	0.014544	0	0	0	0.202383	0	0.033417	0	0	0.216016	0	0.411093	0	0.184133
ENSG00000282757.4	DUXB	0.035054	0	0	0	0	0	0	0	0	0	0	0	0	0	0	0	0	0.278152	0	0	0	0	0	0	0	0	0	0	0	0	0	0	0	0	0	0	0	0	0	0	0	0.037455	0	0
ENSG00000282759.1	ENSG00000282759	0	0	0	0	0	0	0	0	0	0	0	0	0	0	0	0	0	0	0	0	0	0	0	0	0	0	0	0	0	0	0	0	0	0	0	0	0	0	0	0	0	0	0	0
ENSG00000282772.1	ENSG00000282772	0	0	0.16117	0	0.472189	0	0	0.080325	0.868411	0.176796	0	0	0	0.047396	0	0.106035	0	0	0	0.037598	0.108375	0	0	0.125705	0	0.38881	0.202737	0.307436	0.139403	0.484669	0	0.06631	0.255014	0	0	0	0	0	0.125849	0	0	0	0	0
ENSG00000282780.1	TRBJ1-6	0	0	0	0	0	0	0	0	0	0	0	0	0	0	0	0	0	0	0	0	0	0	0	0	0	0	0	0	0	0	0	0	0	0	0	0	0	0	0	0	0	0	0	0
ENSG00000282785.1	MALLP1	0	0	0	0	0	0	0	0	0	0	0	0	0	0	0	0	0	0	0	0	0	0	0	0	0	0	0	0	0	0	0	0	0	0	0	0	0	0	0	0	0	0	0	0
ENSG00000282787.1	ENSG00000282787	0	0	0	0	0	0	0	0	0	0	0.064277	0	0	0	0	0	0	0	0	0	0	0	0	0	0	0	0	0	0	0	0	0	0	0	0	0	0	0	0	0	0	0	0	0
ENSG00000282793.1	ENSG00000282793	0	0	0	0	0	0	0	0	0	0	0	0	0	0	0	0	0	0	0	0	0.421232	0	0	0	0	0	0	0	0	0	0	0	0	0	0	0	0	0	0	0	0	0	0	0
ENSG00000282798.1	ENSG00000282798	0	0	0	0	0	0	0	0	0	0	0	0	0	0	0	0	0	0	0	0	0	0	0	0	0	0	0	0	0	0	0	0	0.025286	0.169353	0	0	0	0	0	0	0	0.098457	0	0
ENSG00000282804.1	ENSG00000282804	0	0	0	0	0	0.744612	0	0	0	0	0	0	0.395857	0	0	0	0	0.162974	0.08189	0.076794	0	0.213375	0	0	0	0	0	0	0.151671	0	0	0	0	0	0	0	0	0.470133	0	0	0	0.306636	0	0
ENSG00000282807.3	ENSG00000282807	0	0	0	0	0	0	0	0	0	0	0	0	0	0	0.755568	0	0	0	0	0	0	0	0	0	0	0.248931	0	0	0	0	0	0	0	0	0	0	0	0	0	0	0	0	0	0
ENSG00000282815.2	TEX13C	0.020492	0	0.079943	0	0.039637	0	0	0	0.210548	0.114132	0.265693	0	0	0	0.136937	0	0	0.435472	0	0.015868	0	0	0	0	0.004706	0	0	0	0	0	0	0	0	0	0	0.031158	0	0	0.005376	0.014432	0.019414	0	0	0
ENSG00000282816.1	ENSG00000282816	0.741086	0.134837	0.757503	0	0	0.158082	0	0.097572	2.28787	2.46559	0.325107	0.86847	0	0.441087	0	0.854563	0	0	0.245037	1.49047	0.261444	0	0.37607	0.310483	0.52713	0.104827	0.098917	0	0.69104	0	0.145535	0.157025	0.306015	0.184628	0	0.174109	0.05693	0.774105	2.61653	0.202969	0	1.2592	0	1.4044
ENSG00000282826.3	FRG1CP	17.7025	21.1352	10.2206	21.739	14.1164	25.193	9.12339	9.30717	11.6877	12.2527	9.00862	7.90098	15.5327	13.0144	11.3607	9.42178	13.4389	28.2098	6.39641	6.66367	11.7273	16.1782	9.20902	12.0484	9.89726	18.113	6.77329	9.2116	8.25974	6.49508	12.4208	12.8389	7.65845	14.8611	21.1062	23.2657	9.64078	24.0362	13.1472	21.8413	14.5778	14.5331	17.2116	39.3402
ENSG00000282828.2	ENSG00000282828	0	0	0	0	0.069475	0	0	0	0	0	0.312639	0	0	0	0	0	0	0.042891	0	0.028406	0	0	0	0	0	0	0	0	0	0	0	0	0.031529	0	0	0	0	0	0	0	0	0	0	0.093259
ENSG00000282834.1	ENSG00000282834	0	0	0	0	0	0	0	0	0	0	0	0	0	0	0.335514	0	0	0	0	0	0	0	0	0	0	0	0	0	0	0	0	0	0	0	0	0	0	0	0	0	0.333961	0	0	0
ENSG00000282836.1	ENSG00000282836	0	0	0.722312	0	0	0	0	0	1.10913	2.25187	0.96756	0.815728	0	0	1.08593	0	0	0.327303	0.499085	1.65661	0	0	0	0	0	0.214106	0.199369	0	0	0	0	0	0	0	0	0	0	0	7.3773	2.71113	0.562455	3.15094	0	0.530328
ENSG00000282840.1	ENSG00000282840	0.390222	0.011429	0.654949	0	0.038876	0.012861	0.208189	0.008393	0.757103	0.076311	0.364318	0.036516	0.3657	0	0.324369	0	0.222331	0.044912	0.464742	0	0.159214	0.014332	0.212796	0.0172	0.450519	0.036158	0.23814	0.047324	0.224836	0.05285	0.31976	0.169413	0.350969	0.029373	0.351166	0	0.107298	0	0.328898	0.134782	0.387607	0	0.239769	0.165001
ENSG00000282842.1	FRG2EP	0	0	0	0	0	0	0	0	0	0	0	0	0	0	0	0	0	0.255045	0	0	0	0	0	0	0	0	0	0	0	0	0	0	0	0	0	0	0	0	0.037438	0	0	0	0	0
ENSG00000282843.1	ENSG00000282843	0	0	0.313913	0	0	0	0	0	0.392492	0.188248	0	0	0	0	0.191218	0	0	0.871356	0	0	0	0	0	0	0	0	0	0	0	0	0	0	0	0	0	0	0	0	0	0	0	0	0	0
ENSG00000282849.1	ENSG00000282849	0	0	0.710924	0	0.155076	0	0.169323	0	0.377582	0.146577	0	0.735511	0.067184	0.039353	0	0	0.135709	0.77429	0.249477	0	0.14886	0	0.174421	0	0.025288	0	0.235585	0	0.076021	0	0.200407	0	0.456165	0	0.354817	0	0.385721	0	0.05358	0.073181	0.041881	0.23083	0.372704	0
ENSG00000282850.2	RHOXF1P2	0	0	0	0	0	0	0	0	0	0.21101	0	0.21747	0	0	0	0	0	0.074227	0	0	0	0.03779	0	0	0	0	0	0	0	0	0	0	0	0	0	0	0	0	0	0	0	0	0	0
ENSG00000282851.2	BISPR	13.9993	14.2353	9.57569	10.6802	16.248	7.8547	14.6482	6.02647	37.7204	11.4449	7.45995	9.09087	11.8399	6.61524	10.6153	6.06968	14.8046	11.819	5.39041	5.25003	7.30093	10.3143	5.72502	5.69228	6.4613	10.1642	7.33162	9.301	6.95718	8.39245	9.11075	10.7573	7.7991	10.3362	15.2361	14.4542	6.50201	11.4023	10.9055	9.1616	11.419	7.23347	10.1964	9.0483
ENSG00000282852.1	ENSG00000282852	0	0	0	0	0	0	0	0	0	0	0	0	0	0	0	0	0	0	0	0	0	0	0	0	0	0.478885	0	0	0	0	0	0	0	0.901626	0	2.56709	0	3.83669	0	0	0	0	0	0
ENSG00000282855.1	ENSG00000282855	0.627853	0	0	0	0	0	0.410523	0	1.42622	0	1.41213	0	0.490428	0	0	0	0	0	0.767231	0	0	0	0	0	0.566544	0	0.247166	0	0.144793	0	0.090674	0	1.80421	0	0.239188	0	0	0	0	0	0	0	0	0.344622
ENSG00000282859.1	ENSG00000282859	0	0	0	0	0	0	0	0	0	0	0	0	0	0	0	0	0	0	0	0	0	0	0	0	0	0	0	0	0	0	0	0	0	0	0	0	0	0	0	0	0	0	0	0
ENSG00000282860.1	ENSG00000282860	0	0.799296	0	0	0	0	0	0	0	1.37558	0	0	0	0	0	0	0	0	0	0	0	0	0	0	0	0	0	0	0	0	0	0	0	0	0	0	0	0	0	0	0	0	0	0
ENSG00000282863.1	ENSG00000282863	0	0	0	0	0	0	0	0	0	0.244493	0.075068	0	0	0	0	0	0	0.065875	0	0.034648	0	0	0	0	0	0	0	0	0	0	0.027816	0	0	0	0	0	0	0	0	0	0	0	0	0
ENSG00000282864.1	ENSG00000282864	0.256817	0	0.292697	0	0.075764	0	0.293898	0	1.65964	0.073426	0.349604	0	0	0	0.403393	0	0.043601	0.1345	0	0.016068	0.044096	0.027296	0	0	0	0.035074	0	0	0	0.050991	0	0.054545	0.017405	0	0.114507	0	0.094769	0.069346	0	0	0	0.039089	0.028343	0
ENSG00000282865.1	ENSG00000282865	0	0	0	0	0	0	0	0	0	0.033705	0	0	0	0	0	0	0	0	0	0	0	0	0	0	0	0	0	0	0	0	0	0	0	0	0	0	0	0	0	0	0	0	0	0
ENSG00000282870.1	FRG1DP	0	0	0.056152	0	0	0.03934	0	0	0	0.227778	0	0	0	0.030767	0	0.067849	0	0.107788	0	0.116107	0.045651	0	0	0	0	0	0.025673	0	0	0.15738	0.057515	0.042134	0.052892	0.045103	0	0.042923	0.088298	0.106153	0	0.219461	0	0.180713	0	0.56321
ENSG00000282872.2	C1orf232	0	0	0.10892	0	0	0	0	0.032316	0	0.072848	0	0	0	0	0.088929	0	0	0.257376	0	0.015944	0.014581	0	0	0	0	0	0	0	0	0.025293	0	0	0	0	0	0	0	0	0	0	0	0.116357	0	0
ENSG00000282875.1	ENSG00000282875	0	0	0	0	0.556155	0	0	0	2.3459	3.8421	0	0.432328	0	0.117702	2.31822	1.30182	0	0.346947	0.267022	1.43208	0.283777	0	0	0.114205	0	0	0	0	0	0.151549	0	0	0	0.41902	0	0	0	0	6.66232	1.02693	0	0.417024	0	0
ENSG00000282876.1	ENSG00000282876	0.881789	0.309273	0.477712	0.077657	0.966994	0.526867	0.115579	0.187108	0.214189	0.165131	0.715934	0	0.303208	0.044304	0.408767	0.792635	0.308811	0.667365	0	0.246647	0.336724	0.209356	0.147741	0.233947	0.257989	0.523325	0	0.643562	0	0.23081	0.339883	0.433191	0	1.69537	0.134492	1.2881	0.152853	0.461709	0.120299	0.164691	0.190124	0.172883	0.215042	0.231982
ENSG00000282879.1	ENSG00000282879	0	0	2.04459	0	0	0	0	0	0	0	0.575351	5.30423	0	0	0	0	0	0	0	0	0	0	0.446883	0.383601	0	0	0	0	0	0	0	0	0	0	0	0	0.434193	0	0	0	0	0	0	0
ENSG00000282881.2	TMEM275	0	0.027057	0.090763	0.020366	0	0.137076	0	0.019857	0.364311	1.06235	0.072227	0.126691	0	0.024337	0.041864	0.163029	0	0.059978	0	0.071218	0.008967	0.050674	0.013239	0	0	0.021385	0.020127	0.037355	0	0.062448	0.015125	0.016685	0.145537	0	0	0.083176	0	0	0.118032	0	0.024807	0.115454	0	0.129722
ENSG00000282882.2	ENSG00000282882	0	0	0.13929	0	0	0	0	0	0.401497	0.368959	0.238386	0.044292	0	0	0.925277	0.027812	0	0.355768	0	0.010169	0	0.025924	0.027104	0	0	0	0	0	0	0	0.007742	0	0	0	0.017752	0	0	0	0.069016	0.023256	0.0254	0.02468	0	0.132743
ENSG00000282885.2	ENSG00000282885	17.0825	769.699	1071.83	273.969	24.0885	380.759	914.672	1103.74	255.633	257.208	460.888	292.945	115.986	470.518	787.524	388.217	816.617	686.431	190.756	633.514	1406.18	798.911	1335.43	989.429	155.338	808.163	182.839	979.952	1908.04	716.283	1252.79	748.07	90.552	855.03	111.764	998.788	1364.65	765.59	937.917	90.7538	1177.82	645.555	1045.28	640.675
ENSG00000282886.1	PTMAP12	0.548914	0.451685	1.04795	0.452273	2.21687	2.51531	1.53224	1.21716	6.07205	2.01596	2.39004	0.480956	2.18564	1.16938	0.579104	0.271648	0.770322	4.61739	0.94248	1.42802	1.1738	0.322084	1.09919	2.06474	2.38334	0.229392	3.21768	1.43079	1.89056	0.472743	1.16491	0.84457	1.18709	1.9769	5.103	2.12981	2.16444	1.28773	6.42626	1.33798	4.09974	1.28791	1.93932	2.3201
ENSG00000282887.2	ENSG00000282887	0	0	0	0	0	0	0	0	0	0	0	0	0	0	0	0	0	0	0	0	0	0	0	0	0	0	0	0	0	0	0	0	0	0	0	0	0	0	0	0	0	0	0	0
ENSG00000282890.1	ENSG00000282890	0	0	0.02625	0	0	0	0	0	0	0	0.02061	0	0	0	0	0	0	0.022562	0	0.005738	0	0	0	0	0	0	0	0	0	0	0	0	0	0	0	0	0	0	0	0	0	0	0	0
ENSG00000282894.1	DUX4L33	0	0	0.168664	0	0	0	0	0	0.428621	0.084986	0.202152	0	0	0	0	0.051161	0	0.288912	0	0	0	0	0	0	0	0	0	0	0	0	0	0.031607	0	0	0	0	0	0	0.031509	0	0	0	0	0
ENSG00000282897.1	ENSG00000282897	0	0	0.088747	0	0	0	0	0	0.339319	0.049977	0.059709	0	0.022797	0	0.045433	0.030167	0	0.319248	0.006896	0	0	0	0	0	0.008274	0	0	0	0	0	0	0	0	0	0	0.018281	0	0	0	0	0	0.013426	0	0
ENSG00000282898.1	ENSG00000282898	0	0	0	0	0	0	0	0	0	0	0	0	0	0	0	0	0	0	0	0	0	0	0	0	0	0	0	0	0	0	0.030634	0	0	0	0	0	0	0	0	0	0	0	0	0
ENSG00000282904.2	ENSG00000282904	0	0	0	0	0	0	0	0	0	0.183975	0	0.337883	0	0	0	0.05536	0.055179	0	0	0.024635	0	0	0	0	0	0	0	0	0	0	0	0.042461	0	0	0	0	0	0	0	0	0	0	0	0.13114
ENSG00000282906.1	ENSG00000282906	0	0	0	0	0	0	0	0	0	0.089446	0	0	0	0	0	0	0	0	0	0	0	0	0	0	0	0	0	0	0	0	0	0	0	0	0	0	0	0	0	0	0	0	0	0
ENSG00000282907.1	ENSG00000282907	1.15682	0.141282	1.65148	0.299974	0.644858	0.169642	0.040137	1.4364	0.161959	0	0.166278	0.42726	0.257559	0.15479	0.338356	0	0.05466	1.76053	0.398152	1.12368	0.597565	0.717003	0.607246	0.662249	1.10425	0.519099	1.00117	0.37576	0.39235	0.523484	0.248203	0.478803	1.66668	0.424949	0.781322	0.156897	0.409456	1.08969	1.47914	0	0.217205	1.61629	0.472207	0.137897
ENSG00000282909.2	ENSG00000282909	0	0	0	0	0	0	0	0	0	0	0	0	0	0	0	0	0	0	0	0	0	0	0	0	0	0	0	0	0	0	0	0	0	0	0	0	0	0	0	0	0	0	0	0
ENSG00000282911.1	DUX4L35	0	0	0	0.151025	0	0	0	0.024396	0	0.218028	0.129435	0.538279	0	0.058694	0	0.065564	0	0.172914	0	0.023801	0	0	0	0	0	0	0	0.138858	0	0	0.018518	0	0.025978	0	0	0	0	0	0	0	0	0	0	0
ENSG00000282912.1	ENSG00000282912	0	0	0	0	0	0	0	0	0	0.563203	1.14376	0	0	0	0	0	0	0.235776	0	0	0	0	0	0	0	0	0	0	0	0	0	0	0	0	0	0	0	0	0	0	0	0	0	0
ENSG00000282914.1	ENSG00000282914	0	0	0	0	0	0	0	0	0.362307	0	0	0	0	0	0	0	0	0.099508	0	0	0	0	0	0	0	0	0	0	0	0	0	0	0	0	0	0	0	0	0	0	0	0	0	0
ENSG00000282915.1	ENSG00000282915	0	0.360778	0	0	0	0	0	0	0	0	0	0	0	0.304394	0	0.272893	0.146149	0	0	0	0	0.203242	0.068248	0	0	0.280825	0	0	0	0	0	0	0	0	0	0	0	0	0	0	0	0	0.106107	0
ENSG00000282916.2	LINC02746	0	0	0.020477	0	0	0	0	0	0.352722	0.040596	0.193774	0	0	0	0.02466	0.024487	0	0.167667	0	0	0	0	0	0	0	0	0	0	0	0	0	0	0	0	0.015585	0	0	0	0	0	0	0	0	0
ENSG00000282917.3	ENSG00000282917	0	0	0	0	0	0	0	0	0	0.126797	0.03362	0	0	0	0.179766	0	0	0.01249	0	0	0	0	0	0	0	0	0	0	0	0	0	0	0	0	0	0	0	0.040107	0	0	0	0	0	0
ENSG00000282921.1	CFTRP2	0	0	0	0	0	0	0	0	0	0	0	0	0	0	0	0	0	0	0	0	0	0	0	0	0	0	0	0	0	0	0	0	0	0	0	0	0	0	0	0	0	0	0	0
ENSG00000282924.1	ENSG00000282924	0	0	0.067444	0	0.017383	0	0	0	0	0	0.026806	0.065514	0	0	0.041185	0	0	0	0	0	0	0	0	0	0	0	0	0	0	0	0.011405	0	0	0	0	0	0	0	0.025154	0.034042	0	0.108287	0	0
ENSG00000282925.1	ENSG00000282925	0	0	0.084301	0	0	0	0.027423	0	0.20763	0.167207	0.016626	0	0	0	0.076191	0	0	0.037042	0.011582	0	0.016625	0	0	0	0.055684	0	0.009327	0	0.010283	0	0	0	0.147965	0	0.224804	0	0.176504	0	0.031307	0	0	0	0.03104	0
ENSG00000282927.1	ENSG00000282927	0	0	0	0	0	0	0	0	0	0	0	0	0	0	0	0	0	0	0	0	0	0	0	0	0	0	0	0	0	0	0	0	0	0	0	0	0	0	0	0	0	0	0	0
ENSG00000282933.3	RHOXF1P3	0.012498	0.023168	0.195227	0.023253	0.111615	0.286573	0.11228	0.011356	1.11667	0.627955	0.020618	0.123219	0	0.013995	0.126794	0.125005	0.029975	0.520123	0.135774	0.103388	0.035916	0.110536	0.022759	0.174256	0.004287	0.097856	0.023003	0.042618	0.102289	0.062693	0.025975	0.009566	0.01219	0.019805	0.069099	0.208411	0.009894	0.049254	0.087561	0	0.035378	0.052386	0	0.18706
ENSG00000282935.1	DUX4L34	0	0	0.367985	0	0	0	0	0	0.919211	0.079556	0.53092	0	0	0	0.813413	0	0	1.46975	0	0.013452	0	0	0	0	0	0	0	0	0	0	0	0.022726	0	0	0	0	0	0	0	0	0	0	0	0
ENSG00000282936.2	ENSG00000282936	0.301292	0.392468	0.278612	0.209102	0.34093	0.208742	0.245777	0.188466	0.688801	0.429523	0.316203	0.399256	0.201441	0.247717	0.485882	0.280736	0.198864	0.346573	0.235779	0.28248	0.228538	0.189703	0.120991	0.247698	0.277578	0.293105	0.244984	0.196532	0.192785	0.217208	0.240005	0.247856	0.24796	0.125428	0.455944	0.31993	0.211015	0.284713	0.217294	0.241338	0.15109	0.338065	0.185411	0.28271
ENSG00000282939.1	TRBV7-2	0.184527	0	0	0	0	0.118826	2.30766	0	0	0.637473	0	0	0	0	0	0	0	0.121156	0	0	0	0	0	0	0.05729	0.239594	0	0	0	0	0.167166	0	1.5584	2.08134	0.556108	0	0.303728	0	0	0	0	0	0	0
ENSG00000282943.1	ENSG00000282943	0	0	0.039918	0	0	0	0	0	0.490778	0	0.015735	0	0	0	0.240236	0	0	0.12822	0	0.008737	0	0	0	0	0	0	0	0	0	0	0	0	0	0	0	0	0	0	0	0	0	0	0	0
ENSG00000282944.1	ENSG00000282944	0	0	0.272415	0	0	0	0	0	0.459245	0	0.106537	0	0	0	0.513705	0	0	1.27412	0	0	0	0	0	0	0	0	0	0	0	0	0	0.030609	0	0	0	0	0	0	0	0	0	0	0	0
ENSG00000282946.1	ENSG00000282946	0	0	0	0	0	0	0	0	0.108032	0	0.101873	0	0	0	0	0	0	0.609324	0	0	0	0	0	0	0	0	0	0	0	0	0	0	0	0	0	0	0	0	0	0	0	0	0	0.061138
ENSG00000282949.1	PCMTD1P7	0	0	0	0	0	0	0	0	0	0.413742	0.307354	0	0	0	0.490079	0	0	1.83496	0	0	0	0	0	0	0	0	0	0	0	0	0	0	0	0	0	0	0	0	0	0	0	0	0	0
ENSG00000282950.1	ENSG00000282950	0	0	0	0	0	0	0	0	0.13065	0	0.244574	0	0	0	0	0	0	0.032444	0	0	0	0	0	0	0	0	0.070124	0	0	0	0	0	0	0	0	0	0	0	0	0	0	0	0	0
ENSG00000282951.1	ENSG00000282951	0	0.064882	0.106815	0.130224	0	0	0	0.063328	0	0.071401	0.170008	0.138676	0	0	0.174289	0.086018	0.042353	0.217517	0	0.078169	0.042862	0.039838	0.021052	0.06518	0	0.153407	0.016065	0.119551	0	0.024789	0	0.132572	0.169205	0.167767	0.055621	0	0.00921	0.13491	0	0	0.099237	0	0.027492	0
ENSG00000282952.1	ENSG00000282952	0	0	0	0	0	0	0	0	0	0.172124	0.067811	0	0	0	0	0	0	0.466964	0	0	0	0	0	0	0	0	0	0	0	0	0	0	0	0	0	0	0	0	0	0	0	0	0	0.120741
ENSG00000282961.1	PRNCR1	0.012321	0.113994	0.101754	0.216145	0.010463	0.20569	0.005569	0.037612	0.29431	0.182788	0.094444	0.240292	0.014233	0.235027	0.254987	0.069331	0.011895	0.253795	0.011433	0.068732	0.017442	0.070214	0.013683	0.062467	0.010262	0.110753	0.014932	0.044571	0.005011	0.075642	0.01908	0.030682	0.008546	0.04925	0.003918	0.05835	0.007899	0.09437	0.053111	0.07413	0.012684	0.075928	0.003681	0.037861
ENSG00000282964.1	ENSG00000282964	0	0	0	0	0	0	0	0	0.721908	0.921478	0.072553	0	0	0	0.457523	0	0	0.253001	0.210848	0	0	0	0	0	0	0	0	0	0	0	0	0	0	0	0.075713	0	0	0	0.066859	0	0.053415	0	0	0
ENSG00000282965.1	ENSG00000282965	0	0	0.256044	0.25177	0	0	0	0	0	0.355523	0	0	0	0	0.11022	0	0	1.3337	0	0	0	0.930594	0	0	0	0	0	0	0	0.372855	0	0	0	0	0	0	0.070723	0.992461	0.064577	0.321861	0	0.486203	0	0
ENSG00000282968.1	AGGF1P10	0	0	0.198778	0	0.057752	0	0	0	0.682875	0.198952	0.19376	0	0	0	0.413513	0	0	0.360818	0	0	0	0.054951	0	0	0	0	0	0	0	0.011237	0	0	0	0	0.012413	0.011912	0	0	0	0	0	0	0	0
ENSG00000282973.1	ENSG00000282973	0	0	0	0	0.709796	0	0	0	2.90768	0	0	0	0	0	0.763519	0	0	0	0	0	0	0	0	0	0	0	0	0	0	0	0	0	0	0	0	0	0	0	0	0	0	0	0	0
ENSG00000282975.1	LINC02034	0	0	0	0	0	0	0	0	0	0	0.04542	0	0	0	0.211585	0	0	0.10996	0	0	0	0	0	0	0	0	0	0	0	0	0	0	0	0	0	0	0	0	0	0	0	0	0	0
ENSG00000282977.1	PCBP2-OT1	2.10441	2.97665	1.10934	12.287	0.961876	8.55926	1.30276	2.1597	3.19843	5.61138	1.10091	7.98815	2.11217	3.26463	1.01663	6.30926	1.74036	9.73339	2.34027	6.11304	1.1724	4.55591	2.25373	7.01971	1.31188	4.56511	2.46404	4.26753	2.44891	2.18151	1.09909	5.60773	1.53902	14.5011	1.67199	7.36647	1.1078	4.13482	0.901518	4.67039	1.37101	5.85561	1.99596	4.6264
ENSG00000282978.1	ENSG00000282978	0.120255	1.10282	0.103462	2.18655	0.529763	1.18043	0.668901	1.09806	0.57603	1.53488	0.757945	1.35099	1.4061	0.058298	0.54394	3.00414	0.208918	1.00285	0.376337	0.415401	0.455425	0.623712	0.355176	1.71782	0.156316	1.61115	0.864501	0.671317	0.930231	1.2975	0.752766	0.655638	0.315912	1.37316	1.2728	0.519943	0.058322	1.04124	0.472051	0.86568	0.383702	0.793311	0.603316	0.759567
ENSG00000282980.1	ENSG00000282980	0.823453	4.59192	0.405978	1.32573	0.173049	2.92834	0.969043	1.43335	0	3.11455	0.08403	2.93284	0.689112	1.54377	0	2.98177	0.136309	3.09021	0.184371	1.26837	0.39541	1.49951	0.255984	2.76531	0.263551	2.7871	0.448421	2.25428	0.284635	5.16119	0.036907	1.52656	0.567565	1.16513	1.06774	5.60588	0.199912	4.5582	0.706469	3.49261	0.062598	2.38357	0.394728	6.31405
ENSG00000282987.1	ENSG00000282987	0	0	0.051109	0	0	0	0	0	0	0.033688	0	0	0	0	0	0	0	0	0	0	0	0.006335	0	0	0	0	0	0	0	0	0	0	0	0	0	0	0	0	0	0	0	0	0	0
ENSG00000282988.2	ENSG00000282988	10.693	7.88435	5.00206	6.29083	4.80164	7.37004	7.70695	5.94817	6.39529	6.42909	2.29132	2.67243	8.74686	8.99557	2.20185	2.789	2.45537	4.80024	10.3123	7.45979	7.03129	0.860161	7.38916	9.25628	13.0972	5.67317	8.73681	8.82783	5.60001	6.28871	12.543	5.77869	7.53373	8.11814	9.75503	9.20642	7.68367	12.5142	11.0725	5.39098	6.60789	10.9511	7.72692	10.435
ENSG00000282989.1	PDCL3P2	0.128192	0	0.483718	0	0.032458	0	0.310526	0.02775	0.473944	0	0.244769	0	0	0	0.380063	0	0	0	0.209403	0	0.500731	0	0.036759	0	0.232928	0	0.310432	0	0.22232	0.043079	0.08435	0	1.18037	0	0.987047	0	0.064694	0	0.045552	0	0.035031	0.065184	0.05087	0
ENSG00000282993.1	ENSG00000282993	0	0	0	0	0	0	0	0	0	0	0.368762	0	0	0	0	0	0	0	0	0	0	0	0	0	0	0	0	0	0	0	0	0	0	0	0	0	0	0	0	0	0	0	0	0
ENSG00000282994.1	ENSG00000282994	0	0	3.45734	0	0.556155	0	0	0	2.3459	0	0	0.432328	0	0.117702	0	1.30182	0	0.346947	0.267022	1.43208	0.283777	0	0	0.114205	0	0	0	0	0	0.151549	0	0	0	0.41902	0	0	0	0	0	1.02693	0	0.417024	0	5.05659
ENSG00000282995.1	FRG1EP	0.116099	0.208189	0.499515	1.45475	0.241648	0.66995	0.076938	0.516633	0.144483	0.540784	0.089507	0	0.643554	0.488123	0.632906	0.292067	0.205353	0.718744	0.031783	0.056612	0.12508	1.14422	0.135919	0.499618	0.057813	0.163159	0.405115	0.402688	0.028795	0.039334	0.40816	1.11642	0.107888	1.64965	0.538229	0.574261	0.353701	0.297779	0.091432	0.293799	0.233559	0.471544	0.045793	1.88335
ENSG00000282996.1	MPP7-DT	0	0	0.148165	0	0	0	0	0	0	0.100093	0.039637	0	0	0	0	0	0	0	0	0	0	0	0	0	0	0	0	0	0	0	0	0	0	0	0	0	0	0	0	0	0	0	0	0
ENSG00000282997.1	ENSG00000282997	0.052176	0	0.018076	0	0	0	0	0	0	0.035773	0.028469	0	0	0	0.152003	0	0.031228	0	0	0.00791	0	0	0	0	0	0	0.007969	0	0	0	0	0	0	0	0	0	0	0	0	0	0	0	0	0
ENSG00000282998.1	ENSG00000282998	0	0	0.052745	0	0	0	0	0	0.12469	0.09842	0.020871	0.050578	0	0	0	0	0	0.015685	0	0.021392	0	0	0.029122	0	0	0	0	0	0	0	0	0	0	0.020365	0	0	0	0	0.03638	0.049384	0	0	0	0
ENSG00000283000.2	LINC02635	0	0	0.041689	0	0	0	0	0	0.635202	0	0.099903	0	0	0	0	0	0	0.207444	0	0	0	0	0	0	0	0	0	0	0	0	0	0	0	0	0	0	0	0.079205	0	0	0	0	0	0
ENSG00000283001.2	ENSG00000283001	0	0	0.166304	0	0.082202	0	0	0	0.413614	0.089801	0.157838	0	0	0	0.482951	0	0	0.104822	0.008271	0	0	0	0	0	0	0	0	0	0	0	0	0	0	0	0	0	0	0	0	0	0	0	0	0
ENSG00000283003.3	ENSG00000283003	0	0	0	0	0	0	0	0	0	0	0	0	0	0	0	0	0	0.135998	0	0	0	0	0	0	0	0	0	0	0	0	0	0	0	0	0	0	0	0	0.063427	0	0	0	0	0
ENSG00000283005.1	CDC27P3	0	0	0	0.034066	0.019243	0	0	0	0	0.115974	0.060119	0	0	0	0.160566	0	0	0.055629	0	0.008367	0.00751	0.014191	0	0.008514	0.012563	0	0	0	0.009273	0	0.018999	0	0.008912	0	0	0	0	0	0.028392	0	0.041506	0	0.013958	0.027268
ENSG00000283010.1	ENSG00000283010	0	0	0	0	0	0	0	0	0	0	0	0	0	0	0	0	0	0	0	0	0	0	0	0	0	0	0	0	0	0	0	0	0	0	0.063592	0	0	0	0	0	0	0	0	0
ENSG00000283016.1	ATP5MC1P2	0	0	0	0	0	1.09419	0	0	0	0	0	0	0	0	0	0	0	0.221779	0	0.060896	0.061491	0.366096	0	0.28922	0	0	0	0.398066	0	0.725668	0.103101	0	0	0	0	0	0	1.64293	0	0.292256	0	0	0	0
ENSG00000283020.1	DUX4L37	0	0	0.178786	0	0	0.042434	0	0	0	0.486929	0.144384	0	0	0	0.799428	0	0	0.318594	0	0	0.024617	0	0	0	0.020844	0	0	0	0	0	0.020725	0	0	0	0	0	0.047767	0	0	0.365682	0	0.24773	0	0
ENSG00000283023.1	FRG1GP	0	0	0	0	0.029335	0	0	0	0	0.130137	0	0	0	0	0	0	0	0.035657	0	0	0	0.020685	0	0	0	0	0.026487	0.047772	0	0	0	0	0	0.044949	0	0	0	0	0	0	0.03162	0.060179	0	0
ENSG00000283025.1	ENSG00000283025	0	0	0.012225	0	0	0	0	0	0.089174	0.048173	0.153489	0	0	0	0.029191	0	0	0.062887	0	0.01603	0	0	0	0	0	0	0	0	0	0	0	0	0	0	0	0	0	0	0	0	0	0	0	0
ENSG00000283031.2	ENSG00000283031	0.08427	0.030779	0.117751	0.25667	0.085043	0.043263	0	0.032305	0.46696	0.670668	0.215714	0.073663	0	0.373223	0.078174	0.046709	0.029866	0.397283	0.021361	0.333862	0.013838	0.025752	0.045355	0.02315	0.064072	0.079221	0.04011	0.071511	0.018881	0.110499	0.056076	0.079188	0.016391	0	0.080762	0.151021	0.003286	0.098155	0.463524	0.175345	0.02115	0.145942	0.106265	0.242311
ENSG00000283033.1	ENSG00000283033	0	0	0	0	0	0	0	0	0.138538	0	0.062669	0	0	0	0.174473	0	0	0.281668	0	0	0	0	0	0	0	0	0	0	0	0	0	0	0	0	0	0	0	0	0	0	0	0	0	0
ENSG00000283036.3	LINC01988	0	0	0	0	0	0	0	0	0	0	0.058736	0	0	0	0	0	0	0.29575	0	0	0	0	0	0	0	0	0	0	0	0	0.025463	0	0	0	0	0	0	0	0	0	0	0	0	0
ENSG00000283039.1	KLF18	0	0	0.055497	0	0.005534	0	0	0	0.026944	0.021851	0.034816	0	0	0	0.03971	0	0.006312	0.164438	0	0	0	0	0	0.004895	0	0	0	0	0	0	0	0	0	0	0	0	0	0	0.024658	0.033132	0	0	0	0
ENSG00000283040.1	ENSG00000283040	0	0	0.398669	0	0	0	0	0	0.256231	0	0.160019	0	0	0	0.18578	0	0	0.285931	0	0	0	0	0	0	0	0	0	0	0	0	0	0	0	0	0	0	0	0	0	0	0	0	0	0.071883
ENSG00000283041.1	ENSG00000283041	7.29712	10.6947	9.88099	13.2554	10.6129	12.7859	8.63732	10.9547	22.6406	12.3687	15.6278	13.5107	11.0625	11.5719	13.1617	11.0589	8.96024	14.0198	6.57989	6.1729	5.68597	8.25562	5.59797	8.95903	8.67458	9.7304	7.30127	9.23868	4.7097	7.48154	7.33493	9.27291	10.1896	15.3648	17.4181	14.0145	5.82929	10.1388	14.5906	14.5048	16.5567	14.4639	7.80722	13.6179
ENSG00000283043.1	ENSG00000283043	0	0	1.52822	0	0	0	0	0	0	0	0	0	0	0	0.311085	0	0	0	0	0.094732	0	0	0	0	0	0	0	0	0	0	0	0	0	0	0	0	0	0	0	0	0	0	0	0
ENSG00000283044.1	ENSG00000283044	0	0	0	0.109087	0	0	0.054675	0	0	0	0.089485	0	0	0	0.142285	0	0	0.406339	0	0	0	0	0	0	0	0	0	0	0	0.159431	0	0	0	0	0	0	0	0	0	0	0	0	0	0
ENSG00000283045.1	ENSG00000283045	1.59949	0.472471	1.07963	2.00459	1.24453	0.583982	0.606566	1.56224	1.60378	2.6347	0.492807	1.52629	0.953541	1.22971	0.598354	3.33138	0.76762	5.63277	0.628627	2.65303	0.9004	0.75894	1.03089	1.55753	0.358151	1.04209	1.04915	1.42815	0.824445	0.67736	0.734088	1.40007	0.165889	2.6992	1.22687	3.36822	0.036438	1.16741	0.40641	1.80227	0.039526	2.188	0.29103	1.27291
ENSG00000283047.1	FRG1FP	0	0.036024	0	0	0	0	0	0.026255	0	0.132516	0	0	0	0	0	0.211743	0	0.112427	0.03304	0.052619	0.071126	0.043273	0	0.027266	0.020021	0.056591	0	0	0	0	0	0	0	0.094513	0	0	0.015317	0.220634	0	0.235834	0	0	0.095846	0
ENSG00000283050.3	GTF2IP12	4.44393	11.7818	7.09486	16.8725	5.17032	6.55578	5.39882	9.78804	18.5652	14.5541	2.88118	9.29287	6.44792	8.22589	2.85494	6.10363	2.66378	13.3712	5.83097	8.13193	8.73142	6.70033	7.20266	15.8997	3.39437	11.6891	1.83139	8.05612	5.07678	8.07324	4.33731	6.35914	2.89513	13.3793	9.01569	16.3498	1.97384	6.58669	7.56498	8.44553	2.35433	5.43253	5.69731	13.5638
ENSG00000283051.1	LINC01668	0	0	0	0	0	0	0	0	0	0	0	0.838063	0	0	0	0	0	0	0	0	0	0	0	0	0	0	0	0	0	0	0	0	0	0	0	0	0	0	0	0	0	0	0	0
ENSG00000283052.1	LINC02456	0.056753	0	0.115203	0	0	0	0.076014	0	0.071745	0	0.138505	0	0	0	0	0	0	0	0	0	0.092334	0	0.019913	0	0	0.068365	0.012878	0	0.014248	0	0.047611	0	0	0	0	0	0.014767	0	0.021442	0	0.015889	0	0.130465	0
ENSG00000283053.1	ENSG00000283053	0	0	0	0	0	0	0	0	0	0	0	0	0	0	0	0	0	0	0	0	0	0	0	0	0.008497	0	0	0	0	0	0	0	0	0	0	0	0	0	0	0	0	0	0	0
ENSG00000283057.1	ENSG00000283057	3.01518	0	0.417442	1.01868	1.84909	1.19367	0.833694	0.698354	6.3114	3.37775	0.376359	0.934992	1.42571	1.54529	1.27129	1.1007	0	1.1275	0.292454	3.08345	0.207203	1.10232	0	0.750749	0	0.501728	0.232932	0	0.558134	0.661402	0.850213	1.82564	0.239414	0	0	0	1.3706	0	0.626224	0.887799	1.0006	0.898764	0.492419	1.21375
ENSG00000283058.1	ENSG00000283058	0	0	0	0	0	0	0	0	0	0	0	0	0	0	0	0	0	0.02887	0	0	0	0	0	0	0	0	0	0	0	0	0	0	0	0	0	0	0	0	0	0.046512	0	0	0	0
ENSG00000283061.1	ENSG00000283061	0	0	0	0	0	0	0	0	0	0	0	0	0	0	0	0	0	0	0	0	0	0	0	0	0	0	0	0	0	0.136439	0	0	0	0	0	0	0	0	0	0	0	0	0	0
ENSG00000283063.1	TRBV6-2	0	0	0	0	0	0	0.206288	0	0	0	0	0	0	0	0	0	0	0.103915	0	0	0	0	0.421084	0	0	0.278695	0	0	0	0	0.097432	0	0.272343	0	0.840435	0	0.49217	0	0	0	0	0	0	0
ENSG00000283064.1	ENSG00000283064	0.068886	0.928979	0	0.805193	0.023944	0.380359	0.071911	0.268526	0	0.796521	0.018628	0.49513	0.021392	0.872958	0.028488	0.565081	0.068571	0.236501	0.103973	0.454466	0.055963	0.228206	0.055077	0.550941	0.007816	0.378163	0.094226	0.466411	0.023111	0.42213	0.173053	0.642052	0.055323	0.652176	0.162366	0.31161	0.05403	0.488728	0.035052	0.141748	0.129057	0.676867	0	0.943853
ENSG00000283065.1	ENSG00000283065	0	0	0	0	0	0	0	0	0	0	0	0	0	0	0	0	0	0	0	0	0	0	0	0	0	0	0	0	0	0	0	0	0	0	0	0	0	0	0	0	0	0.507093	0	0
ENSG00000283069.1	DUX4L32	0	0	0.283702	0	0	0	0	0	0.589664	0.115645	0.41168	0	0	0	0.568329	0	0	1.18234	0	0	0	0	0	0	0	0	0	0	0	0	0	0	0	0	0	0	0	0	0	0	0	0	0	0
ENSG00000283071.1	LBHD2	0	0	0	0	0	0	0	0	0.617192	0	0.286631	0	0	0	0.14856	0	0	0.427035	0	0.052203	0	0.066463	0	0	0	0	0	0	0	0	0	0	0	0	0	0	0	0	0	0	0	0	0	0
ENSG00000283072.3	ENSG00000283072	0	0.168452	0.389224	0	0.010416	0	0.008929	0.015417	1.24808	0.367668	0.264366	0.188497	0	0	0.380853	0	0	0.398821	0.018075	0	0	0	0	0.036869	0	0	0.009113	0	0	0	0	0	0	0	0.025197	0	0	0	0.015301	0.034998	0.019322	0.037058	0	0
ENSG00000283075.1	ENSG00000283075	0	0	0.681508	0	0	0	0	0	0.320545	0.722864	0.094636	0	0	0	0.452512	0.288695	0	0	0	0.100648	0.298336	0	0	0	0	0	0	0	0	0	0	0	0	0	0	0	0	0	0.345984	0	0	0.12462	0	0
ENSG00000283076.1	ENSG00000283076	0	0	0	0	0	0	0	0	0	0	0	0	0	0	0	0	0	0	0	0	0	0.017246	0	0	0	0	0	0	0	0	0	0	0	0	0	0	0	0	0	0	0	0	0	0
ENSG00000283078.1	ENSG00000283078	0.157204	0.867619	0.207771	0.912213	0.327973	0.837289	0.211038	0.464877	1.31161	0.779594	0.273508	1.5853	0.041874	0.681082	0.111515	0.608407	0.026831	0.489678	0.127175	0.364034	0.09127	0.214829	0.134748	0.93294	0.206463	0.93599	0.297082	0.589426	0.067824	0.730918	0.230923	0.492482	0.20573	1.01015	0.529473	1.47343	0.123358	0.826352	0.205888	0.85562	0.101014	0.613525	0.10266	0.428993
ENSG00000283083.2	LINC02498	0.036644	0	0	0	0.132433	0	0.032617	0	0.184191	0.146686	0.058202	0	0.167618	0	0.17908	0	0	0.044778	0.163764	0	0	0	0.02163	0	0.111127	0	0.016511	0	0	0	0.049498	0	0.104312	0	0.085779	0	0	0	0	0	0.040804	0	0	0
ENSG00000283084.1	ENSG00000283084	0	1.39905	0	0	0	8.92005	0	0.686047	0	2.18597	0.550216	0	5.69029	0	0.927403	0	0.574538	0	0	0	0	0.266734	0	0	0	1.10481	0	0	0	0.957287	0	1.066	0	0	0	0	0	4.34419	0	1.21201	0	0.606675	0	2.49554
ENSG00000283093.1	CENPVL2	0	0	0	0	0.005806	0	0	0	0	0.022736	0.077526	0	0	0	0	0	0	0.46042	0	0.005014	0.009049	0	0	0.020554	0.037907	0	0	0.018851	0.005603	0	0.00947	0	0	0	0	0	0	0	0	0	0	0	0	0
ENSG00000283095.1	ENSG00000283095	0	0	0.024322	0	0	0	0	0	0.060189	0	0.115347	0	0	0	0.14705	0	0	0.388288	0	0.010656	0	0	0.014214	0	0	0	0	0	0	0	0	0	0	0	0	0.053641	0	0	0	0	0	0	0	0
ENSG00000283096.1	ENSG00000283096	0	0	0	0	0	0	0	0	0	0.060919	0.145167	0	0	0	0	0.036713	0	0.036709	0	0	0	0.011365	0	0	0	0	0	0	0	0	0	0	0	0	0	0	0	0	0	0	0	0	0	0
ENSG00000283097.1	ENSG00000283097	0.039251	0	0	0	0.013741	0	0.041132	0	0.033452	0	0.021565	0	0	0	0.082081	0	0	0.015759	0.014954	0	0	0	0.007937	0	0	0.006399	0	0	0	0	0	0	0	0	0	0	0	0	0.010174	0	0.022213	0	0	0
ENSG00000283098.2	ENSG00000283098	0	0.012602	0	0	0	0	0	0	0	0.042019	0	0.040281	0	0	0.02553	0.025344	0	0.124141	0	0.009275	0	0	0	0.018969	0	0	0	0	0	0	0	0	0	0	0	0	0	0	0	0	0	0	0	0
ENSG00000283101.1	BMS1P21	0	0	0	0	0	0	0	0	0	0.3663	0	0	0	0	0.234451	0	0	0	0	0	0	0	0	0	0	0	0	0	0	0	0	0	0.090166	0	0	0	0	0	0	0	0	0	1.36185	0
ENSG00000283103.4	ENSG00000283103	1.56267	1.64657	4.35494	0.162439	1.17321	2.38206	1.8196	0.576162	3.59241	1.23728	2.19762	0.10061	2.04634	1.02505	2.55675	0.504522	2.17648	1.38152	2.0357	0.241284	1.74141	0.861812	1.19367	0.551039	2.77273	0.505077	1.35038	0.956442	1.12822	1.01146	1.72186	1.13159	1.65038	1.21183	2.2642	0.711196	1.8981	0.382804	3.56178	1.06454	2.06048	0.841417	0.963902	0.495591
ENSG00000283108.2	ENSG00000283108	0.089699	0.535827	0	0.270957	0	0.95031	0	0.250608	0.211451	0.335371	0	0	0.076987	0.674737	0	0.100602	0	0	0	0.1925	0	0.311144	0	0.19234	0	0.100415	0.038721	0	0	0.374836	0.028773	0.34313	0	0.39676	0	0	0.043433	0.158208	0	0.1672	0	1.13684	0	0.235456
ENSG00000283110.1	ENSG00000283110	0	0	0	0	0	0	0	0	0	0	0	0	0	0	0	0	0	0	0	0	0	0	0	0	0	0	0	0	0	0	0	0	0	0	0	0	0	0	0	0	0	0	0	0
ENSG00000283117.1	MGC4859	0	0	0.011254	0	0	0	0.004796	0	0.109302	0	0	0.042117	0.010106	0	0.026846	0	0	0.153967	0	0.004918	0	0	0	0	0	0	0	0	0	0	0	0	0	0.008459	0	0	0	0	0.008334	0	0	0	0	0
ENSG00000283118.1	ENSG00000283118	0	0	0	0	0	0	0	0	0	0	0	0	0	0	0	0	0	0	0	0	0	0	0	0	0	0	0	0	0	0	0	0	0	0	0	0	0	0	0	0	0	0	0	0
ENSG00000283122.1	HYMAI	0.42491	0.238627	0.114864	0.082905	0.057213	0.185705	0.097755	0.045007	0.607802	0.102735	0.204638	0.39029	0.309236	0.622212	0.248886	0.384552	0.148274	0.37418	0.135953	0.114529	0.069152	0.08922	0.132374	0.069017	0.146042	0.08727	0.173186	0.00844	0.154996	0.213165	0.092679	0.060704	0.014533	0.070542	0.062524	0.112507	0.10194	0.234745	0.039065	0.124634	0.145728	0.088928	0.111566	0.208087
ENSG00000283123.1	RARRES2P11	0	0	0	0	0	0	0	0	0	0	0.439946	0	0	0	0	0	0	0.637101	0	0	0	0	0	0	0	0	0	0	0	0	0	0	0	0	0	0	0	0	0	0	0	0	0	0
ENSG00000283125.1	ENSG00000283125	0	0	0.794673	0	0	0	0	0	0.721908	0	0.072553	0	0.338769	0	0.457523	0	0	0	0.052712	0	0.188526	0.033215	0.220226	0	0	0	0.213559	0	0.09715	0	0.095094	0	0.04434	0	0.378565	0	0.636358	0	0.401155	0	0.58756	0	0	0
ENSG00000283126.1	MIR1297	0	0	0	0	0	0	0	0	0	0	0	0	0	0	0	0	0	0	0	0	0	0	0	0	0	0	0	0	0	0	0	0	0	0	0	0	0	0	0	0	0	0	0	0
ENSG00000283128.3	ENSG00000283128	0.266185	0.151581	0.253797	0.251574	0.266658	0.11177	0.303506	0.050264	1.17756	0.731361	0.436194	0.098288	0.37815	0.166825	0.72612	0.390458	0.198546	0.678843	0.309574	0.18851	0.256055	0.177438	0.179476	0.176711	0.202473	0.234346	0.501554	0.167298	0.292577	0.191518	0.360307	0.247613	0.331569	0.716374	0.30073	0.177784	0.042194	0.217568	0.257091	0.077199	0.22528	0.207317	0.194274	0.204404
ENSG00000283130.1	ENSG00000283130	0	0	0	0	0	0	0	0	0	0.139866	0	0	0	0	0	0	0	0	0	0	0	0	0	0	0	0	0	0	0	0	0	0	0	0	0	0	0	0	0	0	0	0	0	0
ENSG00000283131.1	MTND2P41	0	0	0	0	0	0	0	0	0	0.112241	0.044406	0	0	0	0	0	0	0.035726	0	0.048608	0.022652	0.020631	0	0	0.038311	0	0	0	0	0	0	0	0	0	0	0	0	0	0	0	0	0.177962	0	0.079676
ENSG00000283132.1	ENSG00000283132	0	0	0	0	0	0	0	0	0	0	0	0	0	0	0	0	0.034289	0.019548	0	0	0	0	0	0.01392	0	0	0	0	0	0	0.02082	0.022764	0	0	0.023723	0	0	0	0	0	0	0	0	0
ENSG00000283133.1	ENSG00000283133	0	0	0	0	0	0	0	0	0	0	0	0	0	0	0	0	0	0	0	0	0	0	0	0	0	0	0	0	0	0	0	0	0	0	0	0	0	0	0	0	0	0	0	0
ENSG00000283136.1	U6	0	0	0	0	0	0	0	0	0	0	0	0	0	0	0	0	0	0	0	0	0	0	0	0	0	0	0	0	0	0	0	0	0	0	0	0	0	0	0	0	0	0	0	0
ENSG00000283138.1	ENSG00000283138	1.11005	0.804808	0.587386	3.34381	0.512106	0.629381	0.082947	0.41249	0.460497	0.353592	2.06202	0	1.31945	0.094791	0.796436	0.212071	0	0.180707	0.709751	0.363697	0.350917	0.388261	0.36949	0	0.885347	0.714395	0.214351	0.307436	0	0.432619	0.121511	0.209319	0	0	0.620662	0	0.176573	0.329063	0.379112	0	1.1001	0	0	0
ENSG00000283141.1	LINC02666	0.040196	0.170235	0.039793	0.512503	0.0207	0.740893	0	0.302391	0	0.400272	0.031748	0.234118	0.036602	0	0.097832	0.433823	0	0.172294	0.044758	0.297278	0	0.059405	0.047262	0.238281	0	0.229789	0.10834	0.268952	0	0.389356	0	0.327313	0.493857	0.251936	0.28178	0.120157	0.072459	0.604244	0	0.201187	0.089299	0.340518	0.093484	0.629217
ENSG00000283142.1	ENSG00000283142	0	0	0	0	0	0	0	0	0	0	0	0	0	0	0	0	0	0	0	0	0	0	0	0	0	0	0	0	0	0	0	0	0	0	0	0	0	0	0	0	0	0	0	0
ENSG00000283145.1	ENSG00000283145	0	0	0	0	1.39299	0	0	0	0.879822	0	0	0	0	0	0	0	0	2.16067	0	0	0	0	0	0	0	0	0	0	0	0	0	0	0	0	0	0	0	0	0	0	0	0	0	0
ENSG00000283146.1	MIR548AU	0	0	0	0	0	0	0	0	0	0	0	0	0	0	0	0	0	0	0	0	0	0	0	0	0	0	0	0	0	0	0	0	0	0	0	0	0	0	0	0	0	0	0	0
ENSG00000283148.1	ENSG00000283148	0	0	0	0	0	0	0	0	0	0.099785	0	0	0.045664	0	0	0	0	0.094008	0	0.021681	0	0	0	0	0	0	0	0	0	0	0	0	0	0	0	0	0	0	0	0	0	0.105723	0	0
ENSG00000283149.1	ENSG00000283149	34.8458	11.732	52.4748	9.41428	17.6152	3.76636	35.5783	10.067	55.559	10.6145	35.066	3.38062	34.2278	2.25342	21.8985	8.58355	22.2142	10.5624	44.7878	4.6324	59.7182	11.2334	62.77	3.14625	59.0104	5.49565	49.9427	5.0772	39.2636	12.1333	44.7104	5.96474	52.193	21.1076	79.2375	12.34	49.9669	6.35303	68.159	8.25555	39.5383	6.89219	36.8673	8.76862
ENSG00000283152.1	MIR3120	0	0	0	0	0	0	0	0	0	0	0	0	0	0	0	0	0	0	0	0	0	0	0	0	0	0	0	0	0	0	0	0	0	0	0	0	0	0	0	0	0	0	0	0
ENSG00000283154.3	IQCJ-SCHIP1	0.075068	0	0.498803	0	0.045187	0	0.128526	0.057887	0.055922	0.148426	0.845196	0	0.353968	0	0.293845	0	0.124802	1.19217	0.188898	0.083258	0.512128	0.05213	0.114731	0.048465	0.166118	0.040792	0	0	0.132496	0.119364	0.461466	0	0	0	0.051538	0	0.138799	0	0.371996	0	0.084362	0	0.028807	0.239949
ENSG00000283155.1	ENSG00000283155	0	0	0	0	0	0	0	0	0	0	0	0	0	0	0	0	0	0.061012	0	0	0	0	0	0	0	0	0	0	0	0	0	0	0	0	0	0	0	0	0	0	0	0	0	0
ENSG00000283156.1	ENSG00000283156	0	0.059567	0.176991	0	0.016061	0	0	0.006952	0.475582	0.223642	0.105085	0.015059	0	0	0.222205	0.039572	0.038838	0.256456	0.004375	0.010598	0	0.012236	0.078939	0.02131	0.034085	0.015658	0.010558	0	0.032711	0	0	0	0	0.102573	0.00603	0	0	0	0.023937	0	0.008653	0	0	0.188275
ENSG00000283157.1	ENSG00000283157	0	0	0	0	0	0	0	0	0	0	0.070581	0	0	0	0	0	0	0	0	0	0	0	0	0	0	0	0	0	0	0	0	0	0	0	0	0	0	0	0	0	0	0	0	0
ENSG00000283159.1	MIR665	0	0	0	0	0	0	0	0	0	0	0	0	0	0	0	0	0	0	0	0	0	0	0	0	0	0	0	0	0	0	0	0	0	0	0	0	0	0	0	0	0	0	0	0
ENSG00000283160.1	MIR4521	0	0	0	0	0	0	0	0	0	3.45946	0	0	0	0	0	0	0	0	0	0	0	0	0	0	0	0	0	0	0	0	0	0	0	0	0	0	0	0	0	0	0	0	0	0
ENSG00000283162.2	ENSG00000283162	0	0	0.073631	0	0	0	0	0	0.366391	0.038657	0.221522	0	0.016629	0	0.640871	0	0	0.232053	0	0.012183	0	0	0	0	0	0	0	0	0	0	0.006105	0	0.013097	0	0	0	0	0	0	0	0.098784	0	0	0
ENSG00000283164.1	ENSG00000283164	0	0	0	0	0	0	0.099874	0	0	0	0	0	0	0	0	0	0	0	0.060243	0	0.043068	0	0.062755	0	0	0	0	0	0	0	0	0	0.15176	0	0.435608	0	0	0	0	0	0.061318	0	0	0
ENSG00000283165.1	MIR203B	0	0	0	0	0	0	0	0	0	0	0	0	0	0	0	0	0	0	0	0	0	0	0	0	0	0	0	0	0	0	0	0	0	0	0	0	0	0	0	0	0	0	0	0
ENSG00000283166.1	ENSG00000283166	0	0	0	0	0	0	0.017072	0	0.096352	0	0	0.0746	0	0	0.046807	0	0	0	0	0	0.015353	0	0	0	0	0.018319	0	0	0	0	0	0	0	0	0	0	0	0	0	0	0	0	0	0
ENSG00000283167.2	ENSG00000283167	0	0	0	0	0	0	0	0	0	0	0	0	0	0	0	0	0	0	0	0	0	0	0.005019	0	0	0	0	0	0	0	0	0	0	0	0	0	0	0	0	0	0	0.018451	0	0.012412
ENSG00000283170.1	MIR382	0	0	0	0	0	0	0	0	0	0	0	0	0	0	0	0	0	0	0	0	0	0	0	0	0	0	0	0	0	0	0	0	0	0	0	0	0	0	0	0	0	0	0	0
ENSG00000283172.1	MIR548D1	0	0	0	0	0	0	0	0	0	0	0	0	0	0	0	0	0	0	0	0	0	0	0	0	0	0	0	0	0	0	0	0	0	0	0	0	0	0	0	0	0	0	0	1.89824
ENSG00000283174.1	MTCO1P38	0	0	0.488969	0	0	0	0	0	0	0	0	0	0	0	0	0	0	0	0	0	0	0	0	0	0	0	0	0	0	0	0	0	0.134797	0	0	0	0	0	0	0	0	0.270978	0	0
ENSG00000283175.1	ENSG00000283175	0	0	0	0	0	0	0	0.008012	0.090322	0	0.101488	0	0	0	0.02212	0	0	0	0	0	0	0	0	0	0	0	0	0	0	0	0	0	0	0	0	0	0	0	0	0	0	0.039068	0	0
ENSG00000283176.1	ENSG00000283176	0	0	0	0	0	0	0	0	0	0	0	0	0	0	0	0	0	0	0	0	0	0	0	0	0	0	0	0	0	0	0	0	0	0	0	0	0	0	0	0	0	0	0	0
ENSG00000283178.1	ENSG00000283178	0	0	0.120112	0	0	0	0	0	0.178265	0	0.208828	0	0	0	0.087116	0.05759	0	0.354795	0.013249	0	0	0	0	0	0	0	0	0	0	0	0	0	0	0	0	0	0	0	0.035717	0	0	0	0	0.034349
ENSG00000283180.1	MIR6767	0	0	0	0	0	0	0	0	0	0	0	0	0	0	0	0	0	0	0	0	0	0	0	0	0	0	0	0	0	0	0	0	0	0	0	0	0	0	0	0	0	0	0	0
ENSG00000283183.3	ENSG00000283183	0	0	0.063971	0	0	0	0	0	0.577356	0.175955	0.075029	0	0.023029	0	0	0	0	0.097501	0	0.058151	0	0.049418	0	0	0.008423	0	0	0	0	0	0.008472	0	0.047661	0	0	0	0.019404	0	0.056547	0	0.038403	0	0	0.135875
ENSG00000283188.1	MIR2052	0	0	0	0	0	0	0	0	0	0	0	0	0	0	0	0	0	0	0	0	0	0	0	0	0	0	0	0	0	0	0	0	0	0	0	0	0	0	0	0	0	0	0	0
ENSG00000283189.2	ENSG00000283189	0.271175	5.11167	2.00464	2.85496	0.261301	2.14067	0.705597	1.58474	0.875014	4.03743	0.550954	1.65674	0.224597	2.54443	0.93473	5.31107	0.237866	2.55913	0.598223	1.68851	0.264925	3.10025	0.498951	0.881611	0.155453	2.78166	0.880941	2.80761	0.158706	2.9107	0.454891	3.70286	0.59523	5.55563	0.261944	2.4709	0.166873	3.52753	0.500121	2.00354	0.50696	3.28841	0.569774	2.58483
ENSG00000283193.1	MIR1243	0	0	0	0	0	0	0	0	0	0	0	0	0	0	0	0	0	0	0	0	0	0	0	0	0	0	0	0	0	0	0	0	0	0	0	0	0	0	0	0	0	0	0	0
ENSG00000283195.1	IGHVII-43-1	0	0	0	0	0	0	0	0	0	0	0	0	0	0	0	0	0	0	0	0	0	0	0	0	0	0	0	0	0	0	0	0	0	0	0	0	0	0	0	0	0	0	0	0
ENSG00000283196.2	ENSG00000283196	0.314158	0.316091	2.13464	0.204864	3.2044	0	1.66595	0.634886	8.63597	1.29824	0.536284	0.101576	2.49006	0.836926	0.798568	0	3.70253	0.318569	2.16894	0.665065	0.966333	0.516369	2.13603	0.966223	3.24394	0.265696	0.882295	0.706559	2.03993	0.094399	2.0142	0.110474	1.8529	0.311524	1.50211	1.42654	1.36205	0.809129	2.28764	0.168442	0.423709	0.422185	1.92185	1.31625
ENSG00000283197.1	ENSG00000283197	0	0	0	0	0	0	0	0	0	0	0	0	0	0	0	0	0	0	0	0	0	0	0	0	0	0	0	0	0	0	0	0	0	0	0	0	0	0	0	0	0	0	0	0
ENSG00000283199.3	C13orf46	0.103893	1.87317	0.146688	1.64145	0.057665	0.917053	0.040085	1.08242	1.90946	1.99272	0.535977	2.38102	0.529081	0.381111	0.22373	2.27906	0	2.76674	0.063688	1.66973	0.044522	0.681868	0.23349	1.33611	0.041697	1.1984	0.047486	2.28685	0.183606	1.04126	0.108012	1.09278	0.228088	1.86196	0.047962	1.50019	0	1.30712	2.36536	2.1378	0.214055	1.98869	0.006509	1.61805
ENSG00000283200.1	MIR1206	0	0	0	0	0	0	0	0	0	0	0	0	0	0	0	0	0	0	0	0	0	0	0	0	0	0	0	0	0	0	0	0	0	0	0	0	0	0	0	0	0	0	0	0
ENSG00000283201.1	ENSG00000283201	0.352571	0	0.22052	0.481546	0	1.33658	0.038333	0	0.116186	0	0	0	0	0.532687	0.130559	0	0	0	0	0	0.453063	0	0	0	0.476089	0.251608	0	0	0	0.078903	0.068863	0	0	0.096152	0	0	0.271162	0.793796	0.131108	0	0	0	0	0
ENSG00000283202.1	ENSG00000283202	0	0	0	0	0	0	0	0	0	0	0.192666	0	0	0	0	0.294273	0	0	0.292584	0.096372	0.415619	0	0.148899	0	0.089975	0	0	0	0	0	0.086518	0	0	0	0	0	0	0	0	0	0	0	0	0
ENSG00000283203.1	MIR1246	62.8894	1.32255	22.0622	1.87043	2.23944	5.60611	8.41746	4.67526	0	113.262	6.45395	63.1683	3.67201	9.72434	4.48636	80.34	1.23863	5.48937	8.96596	147.463	5.64975	16.5292	6.06876	2.75603	7.663	11.6471	9.70089	0	3.99771	27.8151	8.77377	14.2063	16.2272	0	1.63193	6.82352	5.22257	8.37254	32.1264	67.0611	7.79282	40.4117	0	23.1341
ENSG00000283204.1	MIR4434	0	0	0	0	0	0	0	0	0	0	0	0	0	0	0	0	0	0	0	0	0	0	0	0	0	0	0	0	0	0	0	0	0	0	0	0	0	0	0	0	0	0	0	0
ENSG00000283205.1	ENSG00000283205	0	0	0	0	0	0	0	0	0.175439	0	0	0	0	0	0.168384	0	0	0.49123	0	0	0	0	0	0	0	0	0	0	0	0	0	0	0.03268	0	0	0	0	0	0	0	0	0	0	0
ENSG00000283206.1	MIR941-1	0	1.33459	0.371601	0	0	0	0	0	0	0	1.62288	0	0	0	0	0.406143	0	0	0	4.05194	0.814809	0	0	0.184103	0	0	0	0	5.00717	0	0	0.318905	0.193021	0	0	0	0	0.842045	0	0	0	0	0	0
ENSG00000283207.1	MIR1255B1	0	0	0	0	0	0	0	0	0	0	0	0	0	0	0	0	0	0	0	0	0	0	0	0	0	0	0	0	0	0	0	0	0	0	0	0	0	0	0	0	0	0	0	0
ENSG00000283208.2	ENSG00000283208	0.063566	0.039895	0.161447	0.077721	0.098032	0	0.033748	0.052192	0.410442	0.443404	0.132256	0	0.060807	0.362912	0.144233	0	0.020413	0.307506	0.135064	0.035471	0.022145	0.040117	0.054825	0.029702	0.030711	0.069602	0.035333	0.021766	0	0.113072	0.022335	0.019843	0	0.141879	0.03025	0.048384	0.072795	0.121183	0.060712	0.168253	0.0145	0.072301	0.009637	0.07675
ENSG00000283209.1	ENSG00000283209	0	0.701793	0.385118	0.133156	0	4.74	0	0.063443	0	0.27435	0.430868	0	0.254363	0	0	0.657448	0	0	0	0.113599	0	0	0	0.400544	0	0	0	0.12247	0	0.192252	0	0.413814	0.26669	0.117591	0.117336	0	0	0.507746	0.489867	0	0	0.141318	0	0.378586
ENSG00000283210.1	MIR1322	0	0	0	0	0	0	0	0	0	0	0	0	0	0	0	0	0	0	0	0	0	0	0	0	0	0	0	0	0	0	0	0	0	0	0	0	0	0	0	0	0	0	0	0
ENSG00000283211.1	ENSG00000283211	0	0	0	0	0	0	0	0	0	0	0	0	0	0	0	0	0	0	0	0	0	0	0	0	0	0	0	0	0	0	0	0	0	0	0	0	0	0	0	0	0	0	0	0
ENSG00000283212.1	MIR642B	0	0	0	0	0	0	0	0	0	0	0	0	0	0	0	0	0	0	0	0	0	0	0	0	0	0	0	0	0	0	0	0	0	0	0	0	0	0	0	0	0	0	0	0
ENSG00000283213.1	ENSG00000283213	0	0	0.168559	0	0	0	0	0	0.106476	0.056017	0.19179	0	0	0.027317	0.052385	0	0	0.12562	0	0	0	0	0	0	0.00238	0	0	0	0	0	0	0	0	0	0	0	0	0	0	0	0	0.007768	0	0.010451
ENSG00000283214.1	ENSG00000283214	0	0	0	0	0	0	0	0	0	0	0.271619	0	0	0	0.440123	0	0	0.708434	0	0	0	0	0	0	0	0	0	0	0	0	0	0	0	0	0	0	0	0	0	0	0	0	0	0
ENSG00000283215.2	LINC02537	0	0	0.055481	0	0	0	0	0	0	0	0.197746	0.156079	0.025257	0	0.033665	0	0	0.109116	0	0	0.048144	0	0	0	0	0	0	0	0	0	0	0.029754	0	0	0	0	0	0.052371	0	0	0	0	0	0
ENSG00000283217.1	ENSG00000283217	0	0	0	0	0	0	0	0	0	0.368137	0	0	0	0	0	0.664527	0	0.143559	0	0.149325	0	0	0	0	0	0	0	0	0	0	0	0	0	0	0.164119	0	0.050545	0	0.130204	0	0	0	0	0
ENSG00000283218.1	MIR302F	0	0	0	0	0	0	0	0	0	0	0	0	0	0	0	0	0	0	0	0	0	0	0	0	0	0	0	0	0	0	0	0	0	0	0	0	0	0	0	0	0	0	0	0
ENSG00000283219.1	ENSG00000283219	0	0	0	0	0	0	0	0	0	0	0	0	0	0	0	0	0	0	0	0	0	0	0	0	0	0	0	0	0	0	0	0	0	0	0	0	0	0	0	0	0	0	0	0
ENSG00000283221.1	ENSG00000283221	0	0	0	0	0	0	0	0	0	0	0	0	0	0	0	0	0	0	0	0	0	0	0	0	0	0	0	0	0	0	0	0	0	0	0	0	0	0	0	0	0	0	0	0
ENSG00000283222.1	MIR4433A	0	0	0	0	0	0	0	0	0	0	0	0	0	0	0	0	0	0	0	0	0	0	0	0	0	0	0	0	0	0	0	0	0	0	0	0	0	0	0	0	0	1.539	0	0
ENSG00000283225.1	MIR3199-2	0	0	0	0	0	0	0	0	0	0	0	0	0	0	0	0	0	0	0	0	0	0	0	0	0	0	0	0	0	0	0	0	0	0	0	0	0	0	0	0	0	0	0	0
ENSG00000283227.1	SPRR5	0	0	0	0	0	0	0	0	0	0	0.041283	0	0	0	0.063953	0	0	0	0	0	0	0	0	0	0	0	0	0	0	0	0	0	0	0	0	0	0	0	0.038498	0	0	0	0	0
ENSG00000283228.1	ENSG00000283228	6.00315	0	7.52155	0	2.84426	0	4.93971	0	14.907	1.02436	0	0.1614	1.80851	0	2.18548	0	2.89793	1.00317	3.85696	0	3.68456	0	3.42953	0.930125	1.74388	0	1.55074	1.28909	1.28768	0.024119	4.18198	0.012412	2.97072	0	0.10753	2.99055	2.92127	0	5.39395	0	4.40601	0	5.46059	1.11309
ENSG00000283230.1	ENSG00000283230	0	0	0	0	0	0	0	0	0	0	0	0	0	0	0	0	0	0	0	0	0	0	0	0	0	0	0	0	0	0	0	0	0	0	0	0	0	0	0	0	0	0	0	0
ENSG00000283232.1	CYP2C23P	0	0	0	0	0	0	0.018168	0	0	0	0	0	0	0	0	0	0	0	0	0	0	0	0	0	0	0	0	0	0	0	0	0	0	0	0	0	0	0	0	0	0	0.043247	0	0
ENSG00000283234.1	ENSG00000283234	0	0	0.147945	0	0	0	0.045083	0	0.380046	0.599633	0.053225	0	0.228673	0	0.24499	0.120248	0	1.09863	0	0	0	0	0	0	0	0.024016	0.068009	0	0	0	0	0	0	0	0	0	0	0	0	0	0	0	0.279236	0
ENSG00000283235.2	ENSG00000283235	0.057688	0	0	0	0	0	0	0.250847	0	0	0.084265	0	0	0	0.086374	0	0	0.903383	0	0.074221	0	0	0	0.044174	0	0	0	0	0	0.049141	0	0	0	0	0	0.11821	0	0	0	0.640404	0	0	0	0
ENSG00000283236.1	ENSG00000283236	0.869304	2.59219	0.528486	2.49944	0.591935	1.41067	0.435784	0.978494	1.14144	1.75797	0.488302	3.14508	0.611932	1.34448	0.798845	2.19227	0.568311	1.71617	0.229717	0.97492	0.233674	0.67637	0.230388	0.782897	0.214306	1.57287	0.302932	0.922504	0.298714	2.22421	0.247434	1.04247	0.25587	1.27755	0.739952	1.54705	0.073617	1.47493	0.356638	1.09012	0.701061	1.90212	0.34435	1.25428
ENSG00000283237.1	MIR550B1	0	0	0	0	0	0	0	0	0	0	0	0	0	0	0	0	0	0	0	0	0	0	0	0	0	0	0	0	0	0	0	0	0	0	0	0	0	0	0	0	0	0	0	0
ENSG00000283238.1	MIR1245B	0	0	0	0	0	0	0	0	0	0	0	0	0	0	0	0	0	0	0	0	0	0	0	0	0	0	0	0	0	0	0	0	0	0	0	0	0	0	0	0	0	0	0	0
