## Supplemental Table S3 for "Enhanced EBNA2-dependent activity in EBV-transformed B cells from patients with multiple sclerosis" (part 15 of 18)

### Sheet: TPM (continued)
gene_id	gene_name	MS-1	MS-1	MS-2	MS-2	MS-3	MS-3	MS-4	MS-4	MS-6	MS-6	MS-7	MS-7	MS-8	MS-8	MS-9	MS-9	MS-10	MS-10	MS-12	MS-12	HC-1	HC-1	HC-2	HC-2	HC-3	HC-3	HC-4	HC-4	HC-5	HC-5	MS-5	MS-5	HC-6	HC-6	HC-7	HC-7	HC-8	HC-8	HC-9	HC-9	HC-10	HC-10	HC-11	HC-11
ENSG00000283239.1	ENSG00000283239	0.094107	0.623108	0.200283	0.462215	0.018329	0.447189	0	0.619991	0.284562	0	0.216126	0.673972	0.055094	0	0	0	0.071147	0.880598	0	0.283023	0.106608	0.476507	0.010764	0.573668	0.019831	0.352175	0.076884	0.777361	0	0.582724	0.076664	0.157412	0.128615	0.390321	0.012063	0.222182	0	0.618211	0.112723	0.210408	0	0.154178	0.04144	0
ENSG00000283240.1	ENSG00000283240	0	0	0	0	0.037189	0	0	0	0.452584	0.144234	0.143086	0	0	0	0.044014	0	0	0.065959	0	0.015788	0	0	0	0	0	0	0	0	0	0	0	0	0	0	0	0	0	0	0	0	0	0	0	0
ENSG00000283242.1	MIR384	0	0	0	0	0	0	0	0	0	0	0	0	0	0	0	0	0	0	0	0	0	0	0	0	0	0	0	0	0	0	0	0	0	0	0	0	0	0	0	0	0	0	0	0
ENSG00000283246.1	MEP1AP1	0	0	0	0	0	0	0	0	0	0	0	0	0	0	0	0	0	0.151505	0	0	0	0	0	0	0	0	0	0	0	0	0	0	0	0	0	0	0	0	0	0	0	0	0	0
ENSG00000283247.2	CCDC201	0	0.016354	0.130455	0	0.018535	0	0.019786	0.036097	0.112813	0.05496	0.072996	0	0	0	0.155286	0.033184	0	0.216635	0.010096	0.579195	0.014501	0.020766	0.01609	0	0.006009	0	0.004061	0	0	0	0.024474	0.013528	0	0	0.013922	0	0.020962	0.017448	0.089651	0.083362	0.004993	0.137975	0.013229	0.026517
ENSG00000283249.1	U6	0	0	0	0	0	0	0	0	0	0	0	0	0	0	0	0	0	0	0	0	0	0	0	0	0	0	0	0	0	0	0	0	0	0	0	0	0	0	0	0	0	0	0	0
ENSG00000283251.1	ENSG00000283251	0	0	0	0	0	0	0	0	0.414857	0.838234	0	0.185779	0.167469	0.048837	0	0	0	0.187815	0	0.173028	0	0.03286	0.054432	0	0	0.044576	0.08443	0	0	0	0	0.068374	0	0	0	0	0	0	0.170977	0	0	0.177391	0	0
ENSG00000283255.1	ENSG00000283255	0	0	0	0	0	0	0	0	0	0	0	0	0	0	0	0	0	0	0	0	0	0	0	0	0	0	0	0	0	0	0	0	0	0	0	0	0	0	0	0	0	0	0	0
ENSG00000283256.1	U6	0	0	0	0	0	0	0	0	0	0	0	0	0	0	0	0	0	0	0	0	0	0	0	0	0	0	0	0	0	0	0	0	0	0	0	0	0	0	0	0	0	0	0	0
ENSG00000283257.1	ENSG00000283257	0	0	0	0	0	0	0	0	0	0	0	0	0	0	0	0	0	0	0	0	0	0	0	0	0	0	0	0	0	0	0	0	0	0	0	0	0	0	0	0	0	0	0	0
ENSG00000283258.2	ENSG00000283258	0	0	0.058465	0	0	0	0	0	0	0	0.088138	0	0	0	0.270337	0	0	0.525846	0	0.030964	0	0	0	0	0	0	0	0.024301	0	0	0.009815	0.021633	0	0	0	0	0	0	0.021766	0	0	0.031146	0	0
ENSG00000283259.1	ENSG00000283259	0	0	0.047596	0	0	0	0	0	0.117696	0.141898	0.112828	0	0.064788	0	0.143804	0.028522	0	0.210756	0	0	0	0	0	0	0	0	0.031711	0	0	0	0	0	0	0	0	0	0	0	0	0	0	0	0	0.102078
ENSG00000283262.1	U6	0	0	0	0	0	0	0	0	0	0	0	0	0	0	0	0	0	0	0	0	0	0	0	0	0	0	0	0	0	0	0	0	0	0	0	0	0	0	0	0	0	0	0	0
ENSG00000283265.1	ENSG00000283265	0.100237	0	0.100654	0	0	0	0	0	0.505018	0.470246	0.053335	0	0	0	0.450662	0	0	0.122244	0.018723	0	0.053721	0	0	0	0	0	0.030194	0.028075	0	0	0	0	0	0	0	0.400899	0	0	0.150086	0	0	0	0	0
ENSG00000283267.2	FAM237B	0	0	0.010351	0	0	0.006817	0	0.004461	0	0	0.024341	0	0	0	0	0.036887	0	0	0	0.004523	0	0	0	0	0	0	0	0	0	0	0	0	0	0	0	0	0	0	0	0	0	0	0	0
ENSG00000283268.1	TEX54	0.246879	0.63563	0.211355	1.2809	0	0	0	0	1.771	0.223137	0.438477	0.230864	0	0.059659	0.696564	0.935869	0	0.555221	0.321295	0.04683	0	0.119588	0.133705	0.26796	0.078647	0.439894	0.260518	0.294945	0.35769	0.234285	0	0.503487	0.161764	0	0	0	0	0.206745	0.401754	0	0	0.115702	0	0
ENSG00000283269.1	ENSG00000283269	0	0	0	0	0.113882	0	0	0	0	0	0	0	0	0	0	0.150857	0.025605	0	0.040725	0.052441	0	0	0	0	0	0.062364	0	0	0	0	0.014702	0	0.034376	0	0.289391	0	0	0	0.052545	0	0	0	0	0
ENSG00000283270.1	MALLP2	0	0	0	0	0	0	0	0	0	0	0.219314	0	0	0	0.112941	0	0	0	0	0.241016	0	0	0	0	0.328329	0	0	0	0	0	0	0	0	0	0	0	0	0	0	0	0	0	0	0
ENSG00000283271.1	U6	0	0	0	0	0	0	0	0	0	0	0	0	0	0	0	0	0	0	0	0	0	0	0	0	0	0	0	0	0	0	0	0	0	0	0	0	0	0	0	0	0	0	0	0
ENSG00000283273.1	ENSG00000283273	0	0	0	0	0	0	0	0	0	0	0	0	0	0	0	0	0	0	0	0	0	0	0	0	0	0	0	0	0	0	0	0	0	0	0	0	0	0	0	0	0	0	0	0
ENSG00000283274.1	5_8S_rRNA	0	0.419142	33.3944	0	3.11784	3.22207	2.56959	0	22.1143	49.8481	0	10.1801	0	0	0	0	2.0072	2.37068	0.528745	40.3971	1.67048	6.11248	0	0	0	4.78139	0	1.24259	1.4683	0	6.19867	1.04752	0	0	0	0	0	0	0	0	2.11752	50.1297	0.992305	33.8451
ENSG00000283275.1	MIR4275	0	0	0	0	0	0	0	0	0	0	0	0	0	0	0	0	0	0	0	0	0	0	0	0	0	0	0	0	0	0	0	0	0	0	0	0	0	0	0	0	0	0	0	0
ENSG00000283278.1	MIR3914-2	0	0	0	0	0	0	0	0	0	0	0	0	0	0	0	0	0	0	0	0	0	0	0	0	0	0	0	0	0	0	0	0	0	0	0	0	0	0	0	0	0	0	0	0
ENSG00000283279.1	MIR376C	0	0	0	0	0	0	0	0	0	0	0	0	0	0	0	0	0	0	0	0	0	0	0	0	0	0	0	0	0	0	0	0	0	0	0	0	0	0	0	0	0	0	0	0
ENSG00000283281.1	MIR7978	0	0	0	0	0	0	0	0	0	0	0	0	0	0	0	0	0	0	0	0	0	0	0	0	0	0	0	0	0	0	0	0	0	0	0	0	0	0	0	0	0	0	0	0
ENSG00000283283.2	ENSG00000283283	0	0	0.019153	0	0	0.006299	0	0	0.023197	0	0.045019	0	0	0	0	0.01137	0	0.043473	0	0	0	0.007114	0	0	0	0	0	0	0	0	0	0	0	0.021532	0	0	0	0	0	0.019752	0	0	0	0
ENSG00000283285.1	ENSG00000283285	0	0	0	0	0.110815	0	0	0	0.19619	0.03953	0.062901	0	0.018043	0	0.072026	0	0	0.034947	0	0	0	0	0	0	0.019731	0	0	0	0	0	0.006627	0	0	0	0	0	0	0	0	0	0.021718	0	0	0
ENSG00000283286.2	ENSG00000283286	0	0	0.022863	0	232.644	0	0	0	0	0.090816	0.018055	0	0	0	0.110412	0	0	0.040387	0	0	0	0	0	0	0	0	0	0	0	0	0	0	0.045927	0	0	0	0	0	0	0	0	0	0	0
ENSG00000283288.2	SMIM33	0	0	0.147463	0.02673	0	0	0	0	0.073543	0.117739	0.163688	0	0	0	0.071716	0	0	0.123893	0	0.025869	0	0.010989	0.017328	0	0	0.028027	0	0	0.014609	0	0	0	0	0	0	0	0	0	0	0	0	0	0.156217	0
ENSG00000283289.1	MIR524	0	0	0	0	0	0	0	0	0	0	0	0	0	0	0	0	0	0	0	0	0	0	0	0	0	0	0	0	0	0	0	0	0	0	0	0	0	0	0	0	0	0	0	0
ENSG00000283290.1	U6	0	0	0	0	0	0	0	0	0	0	0	0	0	1.07179	0	0	0	0	0	0	0	0	0	0	0	0	0	0	0	0	0	0	0	0	0	0	0	0	0	0	0	0	0	0
ENSG00000283291.1	5_8S_rRNA	0	0	19.8857	1.26993	0	0.98571	1.41812	9.02556	22.103	45.8512	8.466	6.1745	6.42395	2.15079	10.107	6.76597	2.18942	3.2849	3.07687	60.0324	5.50723	4.45718	2.68582	4.5819	2.11502	2.43636	0	2.66508	3.66491	3.32621	3.02554	3.57942	9.26039	1.34157	0	0	2.01585	0	38.9942	20.3616	2.73139	40.6227	3.96717	30.8142
ENSG00000283293.1	RN7SK	0	0	0	0	0	0	0	0	0	0	0	0	0	0	0	0	0	0	0	0	0	0	0	0	0	0	0	0	0	0	0	0	0	0	0	0	0	0	0	0	0	0	0	0
ENSG00000283294.1	ENSG00000283294	0.064893	0.207295	0.040336	0.371353	0.242915	0	0.04077	0.14561	0.434725	0.656329	0.10395	0.045765	0.263613	0.061038	1.46216	0.120862	0.180212	0.066417	0.241504	0.232104	0.265533	0.111434	0.36865	0.294177	0.208301	0.25535	0.101379	0.172391	0.095749	0.244795	0.06028	0.176418	0.70951	0.285639	0.062866	0.140655	0.04206	0.392342	0.118113	0.199778	0.067851	0.107714	0.549842	0.507274
ENSG00000283296.1	MIR4256	0	0	0	0	0	0	0	0	0	0	0	0	0	0	0	0	0	0	0	0	0	0	0	0	0	0	0	0	0	0	0	0	0	0	0	0	0	0	0	0	0	0	0	0
ENSG00000283297.2	TEX52	0	0	0.140459	0	0	0	0	0	0	0.140784	0.195554	0	0	0	0.30065	0.042403	0	0.856854	0	0	0	0	0	0	0.011838	0.033601	0.015834	0.029454	0	0	0	0	0	0	0	0	0	0	0	0	0.039119	0	0	0
ENSG00000283298.1	MIR4272	0	0	0	0	0	0	0	0	0	0	0	0	0	0	0	0	0	0	0	0	0	0	0	0	0	0	0	0	0	0	0	0	0	0	0	0	0	0	0	0	0	0	0	0
ENSG00000283300.1	U6	0	0	0	0	0	0	0	0	0	0	0	0	0	0	0	0	0	0	0	0	0	0	0	0	0	0	0	0	0	0	0	0	0	0	0	0	0	0	0	0	0	0	0	0
ENSG00000283301.1	MIR4520-2	0	0	0	0	0	0	0	0	0	0	0	0	0	0	0	0	0	0	0	0	0	0	0	0	0	0	0	0	0	0	0	0	0	0	0	0	0	0	0	0	0	0	0	0
ENSG00000283303.1	ENSG00000283303	0	0	0	0	0	0	0	0.61108	0	0.593781	0	0	0	2.83568	0	0	0	0	0	0	0	0	0	0	0	0	0	0	0	0	0	0	0	0	0	0	0	0	0	0	0	0	0	0
ENSG00000283304.1	LINC02183	0	0	0	0	0	0	0	0	0	0	0	0	0	0	0	0	0	0.024912	0	0	0	0	0	0	0	0	0	0	0	0	0	0	0	0	0	0	0	0	0.031567	0	0	0	0	0
ENSG00000283307.1	OR5AK4P	0	0	0	0	0	0	0	0	0	0	0	0	0	0	0	0	0	0	0	0	0	0	0	0	0	0	0	0	0	0	0	0	0	0	0	0	0	0	0	0	0	0	0	0
ENSG00000283311.1	MTND6P29	0	0	0	0	0	0	0	0	0	0	0	0	0	0	0.509117	0	0	0.071495	0	0	0	0	0	0	0	0	0	0	0.054277	0	0	0	0	0	0	0	0	0	0	0	0	0	0	0
ENSG00000283312.1	ENSG00000283312	0.159067	0.376166	0.140075	0.838938	0.236997	0.360787	0.020335	0.204463	0.288454	0	0.221306	0	0.105887	0.0501	0.169203	0.475511	0.135733	0.082593	0.141514	0.092038	0.036931	0.026071	0.054521	0.083895	0.154717	0.165145	0.176174	0.096177	0.080057	0.128579	0.101224	0.120245	0.010953	0	0.160702	0	0	0.087975	0.052056	0.116944	0.217158	0.124099	0.086586	0.100122
ENSG00000283313.1	U6	0	0	0	0	0	0	0	0	0	0	0	0	0	0	0	0	0	0	0	0	0	0	0	0	0	0	0	0	0	0	0	0	0	0	0	0	0	0	0	0	0	0	0	0
ENSG00000283314.1	LINC02357	0	0	0.022863	0	0	0	0.009948	0	0	0.227041	0.090277	0	0	0	0.055206	0	0	0.040387	0	0	0	0	0	0	0.015141	0	0	0	0	0	0	0	0	0	0	0	0	0.086136	0.016991	0	0	0.024302	0	0
ENSG00000283317.1	ENSG00000283317	0	0.108573	0.083419	0.736215	0	0	0.040638	0.078772	0	0	0.410089	0.528746	0.079682	0.604789	0	0.10407	0.271474	0	0.049519	0	0.4606	0.031354	0.051783	0	0.060381	0	0.160469	0	0.409888	0.298715	0.029797	0	0.458634	0	0.709254	0	0.045974	0	0.126172	0	0	0	0	0
ENSG00000283320.1	MIR103B2	0	0	0	0	0	0	0	0	0	0	0	0	0	0	0	0	0	0	0	0	0	0	0	0	0	0	0	0	0	0	0	0	0	0	0	0	0	0	0	0	0	0	0	0
ENSG00000283321.1	ENSG00000283321	0.081609	0	0	0	0	0	0	0	0.997719	0.054411	0	0	0	0	0.18164	0	0	0.020445	0.052938	0	0	0	0	0	0	0	0	0	0	0	0.047695	0	0	0	0.177414	0	0	0	0	0	0	0	0	0
ENSG00000283324.1	CTXND2	0	0	0	0	0	0	0	0	0	0	0.024894	0	0	0	0	0	0	0.037846	0	0	0	0	0	0	0	0	0	0	0	0	0	0	0	0	0	0	0	0	0	0	0	0	0	0
ENSG00000283326.1	MIR6860	0	0	0	0	0	0	0	0	0	0	0	0	0	0	0	0	0	0	0	0	0	0	0	0	0	0	0	0	0	0	0	0	0	0	0	0	0	0	0	0	0	0	0	0
ENSG00000283327.1	MIR6841	0	0	0	0	0	0	0	0	0	0	0	0	0	0	0	0	0	0	0	0	0	0	0	0	0	0	0	0	0	0	0	0	0	0	0	0	0	0	0	0	0	0	0	0
ENSG00000283329.2	FAM240B	0	0	0.144088	0	0.065337	0	0	0	0	0	0.115541	0	0	0	0	0	0	0.060903	0	0	0	0	0	0	0	0	0	0	0	0	0	0	0	0	0	0	0	0	0	0	0	0	0	0
ENSG00000283330.1	MIR518D	0	0	0	0	0	0	0	0	0	0	0	0	0	0	0	0	0	0	0	0	0	0	0	0	0	0	0	0	0	0	0	0	0	0	0	0	0	0	0	0	0	0	0	0
ENSG00000283333.1	MIR7977	0	0	0	0	0	0	0	0	0	0	0	0	0	0	0	0	0	0	0	0	0	0	0	0	0	0	0	0	0	0	0	0	0	0	0	0	0	0	0	0	0	0	0	0
ENSG00000283334.1	MIR4536-1	0	0	0	0	0	0	0	0	0	0	0	0	0	0	0	0	0	0	0	0	0	0	0	0	0	0	0	0	0	0	0	0	0	0	0	0	0	0	0	0	0	0	0	0
ENSG00000283335.1	MIR219B	0	0	0	0	0	0	0	0	0	0	0	0	0	0	0	0	0	0	0	0	0	0	0	0	0	0	0	0	0	0	0	0	0	0	0	0	0	0	0	0	0	0	0	0
ENSG00000283337.1	U6	0	0	0	0	0	0	0	0	0	2.06758	0	0	0	0	0	0	0	0	0	0	0	0	0	0	0	0	0	0	0	0	0	0	0	0	0	0	0	0	0.906766	0	0	0	0	0
ENSG00000283338.1	ENSG00000283338	0	0	0	0	0	0	0	0	0	0	0	3.84708	0	0	0	0	0	0	0.425073	0.459621	0	0.263304	0	0	0	0	0	0	0	0.945865	0	0	0	0	0	0	0	0	0.425662	0	0	0	0	0
ENSG00000283339.1	ENSG00000283339	0	0	0	0	0	0	0	0	0	0	0	0	0	0	0	0	0	0	0	0	0	0	0	0	0	0	0	0	0	0	0	0	0	0	0	0	0	0	0	0	0	0	0	0
ENSG00000283340.1	MIR3119-1	0	0	0	0	0	0	0	0	0	0	0	0	0	0	0	0	0	0	0	0	0	2.31653	0	0	0	0	0	0	0	0	0	0	0	0	0	0	0	0	0	0	0	0	0	0
ENSG00000283341.3	ENSG00000283341	0.501022	0.678475	0.74037	0.787235	0.282129	1.03838	0.951726	1.54728	1.06842	1.22157	0.48424	0.470611	0.857776	0.594986	0.465707	1.50925	0.474785	0.840275	0.445523	0.268781	0.200009	0.879794	0.364963	0.637851	0.257907	1.31978	0.071395	0.80412	0.216931	1.87007	0.248083	0.383764	0.577241	0.578271	0.425472	1.47144	0.197458	0.447074	0.316085	0.509961	0.40468	0.797266	1.18497	2.36086
ENSG00000283342.1	NBPF13P	0.016602	0	0	0	0	0.057527	0	0.015025	0	0.034186	0.013608	0	0	0.009237	0.12448	0.020575	0	0.120231	0	0.007564	0	0.006428	0	0.007754	0	0	0.007612	0	0	0	0	0.012644	0.008058	0	0	0.025116	0	0	0	0	0.009372	0.036673	0	0
ENSG00000283343.1	MIR4320	0	0	0	0	0	0	0	0	0	0	0	0	0	0	0	0	0	0	0	0	0	0	0	0	0	0	0	0	0	0	0	0	0	0	0	0	0	0	0	0	0	0	0	0
ENSG00000283345.1	MPHOSPH10P3	1.85543	0.220394	0.50015	0.930526	0.063455	0	0.111601	0	3.43737	2.91684	1.08593	1.2237	0.276227	0	0	0.694888	1.32185	1.50651	0.655974	1.02251	0.379176	0.489813	0.334595	0.311726	0.312347	0.327757	0.178615	0.117839	0	0.247434	0.907223	1.52285	0.75364	2.38815	0	0	0.018631	0	1.55018	2.06338	0.248839	0	0	0
ENSG00000283346.1	MIR6511B2	0	0	0	0	0	0	0	0	0	0	0	0	0	0	0	0	0	0	0	0	0	0	0	0	0	0	0	0	0	0	0	0	0	0	0	0	0	0	0	0	0	0	0	0
ENSG00000283347.1	ENSG00000283347	0	0	0	0	0	0	0	0	0.221925	0	0	0	0	0	0	0	0	0	0	0	0	0	0	0	0	0	0.039461	0	0	0	0	0	0	0	0	0	0	0	0	0	0	0	0	0
ENSG00000283349.3	PFN5P	0	0	0.113972	0	0	0	0	0	0.888994	0	0	0.503155	0	0	0.151405	0	0	0.349115	0	0	0	0	0	0	0	0	0	0	0	0	0	0	0	0	0	0	0	0	0.050696	0	0	0.072781	0	0
ENSG00000283351.1	MIR3910-2	0	0	0	0	0	0	0	0	0	0	0	0	0	0	0	0	0	0	0	0	0	0	0	0	0	0	0	0	0	0	0	0	0	0	0	0	0	0	0	0	0	0	0	0
ENSG00000283352.1	ENSG00000283352	1.03806	5.38183	0.394026	4.59095	1.22161	5.69789	0.100361	2.42692	0	4.39366	0.723181	5.36322	3.07323	4.00806	0.812601	2.24887	1.26939	6.71271	1.03382	2.22551	0.898519	4.01185	0.750818	4.85999	0.303636	3.36664	0.60611	3.5508	0.849666	4.06831	0.694579	2.51649	1.92729	2.78086	0.340854	1.56803	0.427618	6.85711	0.596016	5.50409	0.847895	4.81702	0.560185	8.04421
ENSG00000283354.1	ENSG00000283354	0	0	0	0	0	0	0	0	0	0	0	0	0	0	0	0	0	0	0	0	0	0.21521	0	0	0	0	0	0	0	0	0	0	0	0	0	0	0	0	0	0	0	0	0	0
ENSG00000283355.1	ENSG00000283355	0	0	0.091414	0	0	0	0.006539	0	0.409279	0	0.011977	0	0	0	0.109487	0	0	0.28978	0.033253	0.006663	0	0.005664	0	0	0	0	0.013383	0	0	0	0	0	0	0	0	0	0.011512	0	0	0	0.008236	0.016149	0	0
ENSG00000283356.1	ENSG00000283356	0	0	0	0	0	0	0	0	0	0	0	0	0	0	0	0	0	0	0	0	0	0	0	0	0	0	0	0	0	0	0	0	0	0	0	0	0	0	0	0	0	0	0	0
ENSG00000283359.1	MIR3977	0	0	0	0	0	0	0	0	0	0	0	0	0	0	0	0	0	0	0	0	0	0	0	0	0	0	0	0	0	0	0	0	0	0	0	0	0	0	0	0	0	0	0	0
ENSG00000283360.1	ENSG00000283360	0	0	0	0	0	0	0	0	0	0	0	0	0	0	0	0	0	0.030401	0	0	0	0	0	0	0	0	0	0	0.024579	0.036282	0	0	0	0	0	0	0	0.091379	0	0	0	0	0	0
ENSG00000283361.2	CFAP97D2	0	0	0	0	0	0	0	0	0	0.812275	0.068893	0	0	0	0.259833	0	0	0.0765	0	0.052441	0	0	0.016701	0	0	0.013503	0	0	0	0.019681	0	0	0	0	0	0.063923	0	0	0.021182	0.257303	0	0.030309	0	0
ENSG00000283364.1	MIR451B	0	0	0	0	0	0	0	0	0	0	0	0	0	0	0	0	0	0	0	0	0	0	0	0	0	0	0	0	0	0	0	0	0	0	0	0	0	0	0	0	0	0	0	0
ENSG00000283365.1	NCOA5LP	0	0	0	0	0	0	0	0	0	0.082706	0	0	0	0	0	0	0	0	0	0	0	0	0	0	0	0	0	0	0	0	0	0	0	0	0	0	0	0	0	0	0	0	0	0
ENSG00000283366.2	ENSG00000283366	0	0	0	0	0	0	0	0	0	0	0	0	0	0	0	0	0	0	0	0	0	0	0	0	0	0	0	0	0	0	0	0	0	0	0	0	0	0	0	0	0	0	0	0
ENSG00000283367.1	ENSG00000283367	0	0	0	0	0	0	0	0	0	0	0	0	0	0	0	0	0	0	0	0	0	0	0	0	0	0	0	0	0	0	0	0	0	0	0	0	0	0	0	0	0	0	0	0
ENSG00000283369.1	U6	0	0	0	0	0	0	0	0	0	0	0	0	0	0	0	0	0	0	0	0	0	0	0	0	0	0	0	0	0	0	0	0	0	0	0	0	0	0	0	0	0	0	0	0
ENSG00000283371.1	ENSG00000283371	0	0	0	0	0	0	0	0	0	0	0	0	0	0	0	0	0	0	0	0	0	0	0	0	0	0	0	0	0	0	0	0	0	0	0	0	0	0	0	0	0	0	0	0
ENSG00000283372.1	U6	0	0	0	0	0	0	0	0	0	0	0	0	0	0	0	0	0	0	0	0	0	0	0	0	0	0	0	0	0	0	0	0	0	0	0	0	0	0	0	0	0	0	0	0
ENSG00000283375.1	ENSG00000283375	0	0	0	0	0	0	0	0	0	0	0	0	0	0	0	0	0	0	0	0	0	0	0	0	0	0	0	0	0	0	0	0	0	0	0	0	0.409554	0	0	0	0	0	0	0
ENSG00000283376.1	ENSG00000283376	0	0	0	0	0	0	0	0	0	0	0	0.108422	0	0	0	0	0	0	0.030899	0	0	0	0	0	0	0	0	0	0	0	0	0	0	0	0	0	0	0	0	0	0	0.05804	0	0
ENSG00000283377.1	ENSG00000283377	0	0	0	0	0	0	0	0	0	0.340837	0.304021	0	0	0	0.20842	0	0	0.158041	0	0	0	0	0	0	0	0.020407	0	0	0	0	0	0	0	0	0	0	0	0	0	0	0	0	0	0
ENSG00000283378.1	CNTNAP3C	0.020645	0.025355	0	0	0	0.100093	0.099217	0	0	0	0.751262	0	0	0.639251	0	0.311192	0	0.130887	0	0.420736	0	0	0.049652	0.069367	0.021117	0.026459	0.018087	0.479294	0.110871	0	0	0	0.08977	0	0.156183	0.087869	0	0	0	0	0	0	0	0.171248
ENSG00000283379.1	MIR3688-2	0	0	0	0	0	0	0	0	0	0	0	0	0	0	0	0	0	0	0	0	0	0	0	0	0	0	0	0	0	0	0	0	0	0	0	0	0	0	0	0	0	0	0	0
ENSG00000283380.1	ENSG00000283380	0	0	0	0.240593	0	0.258035	0	0.010396	0	0.127896	0.181477	0.136867	0	0.667605	0.028676	0.040473	0	0.03765	0	0.010396	0	0.081049	0	0.007405	0.015735	0.1053	0	0.05869	0	0.011067	0	0	0	0	0	0	0	0	0	0.03229	0.018644	0.084776	0	0
ENSG00000283381.1	ENSG00000283381	0	0	0	0	0	0	0	0	0	0	0	0	0	0	0	0	0	0	0	0	0	0	0	0	0	0	0	0	0	0	0	0	0	0	0	0	0	0	0	0	0	0	0	0
ENSG00000283383.1	ENSG00000283383	0	0	0.093512	0	0	0	0	0	1.02724	0	0	0	0	0	0.121796	0	0	0.135954	0	0	0	0	0	0	0	0	0	0	0	0	0	0	0	0	0	0	0	0	0	0	0	0	0	0
ENSG00000283384.1	ENSG00000283384	0.042402	0	0.087413	0	0	0	0	0.038225	0.107769	0.26022	0.172477	0	0	0	0.052712	0	0	1.56195	0	0.045501	0	0	0	0.009794	0	0	0	0	0.264929	0	0	0	0	0	0.050016	0	0	0	0	0	0	0.31098	0	0
ENSG00000283385.1	MIR4524A	0	0	0	0	0	0	0	0	0	0	0	0	0	0	0	0	0	0	0	0	0	0	0	0	0	0	0	0	0	0	0	0	0	0	0	0	0	0	0	0	0	0	0	0
ENSG00000283386.1	MIR4659B	0	0	0	0	0	0	0	0	0	0	0	0	0	0	0	0	0	0	0	0	0	0	0	0	0	0	0	0	0	0	0	0	0	0	0	0	0	0	0	0	0	0	0	0
ENSG00000283389.1	Metazoa_SRP	0	0	0	0	0	0	0	0	0	0.864507	0.334866	0	0	0	0	0	0	1.35364	0	0.155361	0	0	0	0	0	0	0	0	0	0	0	0	0	0	0	0	0	0	0	0	1.17279	0	0	0
ENSG00000283390.1	ENSG00000283390	0.646492	2.40427	1.33948	1.64652	2.21206	0.430329	3.62387	0.752536	12.033	3.56142	2.83297	0.996745	1.02642	8.32463	1.36881	4.24736	1.62863	1.60042	1.88999	4.26038	1.56212	3.24977	5.04052	0.809009	2.31884	2.70308	1.70005	1.86256	1.51577	3.19423	2.37684	1.57104	4.11397	2.48939	2.6222	5.61138	1.92335	2.08658	6.66781	0.945631	4.69354	11.4526	0.52519	5.80911
ENSG00000283392.1	ENSG00000283392	0	0	0.114472	0	0	0	0.019925	0	0.395767	0	0.126565	0	0	0	0.276421	0	0.0133	0.080893	0	0.010028	0	0	0	0	0	0	0	0	0.011206	0	0	0	0	0	0	0	0	0	0	0	0	0	0	0
ENSG00000283393.1	ENSG00000283393	6.07398	4.89317	1.27615	1.8264	1.6096	1.03225	1.14267	1.41707	9.53734	3.13524	0.093411	1.48798	6.79874	0.952751	1.93376	2.42785	0.686627	3.40787	1.36928	1.98361	0.880743	1.69179	0.853696	1.37144	1.04776	2.05186	0.832824	1.15313	1.66683	1.77107	1.80906	1.51842	2.41798	1.30282	2.59163	0.6646	1.17704	3.51782	0.777764	1.54303	5.67105	1.86568	0.556739	3.1719
ENSG00000283394.1	MIR7515	0	0	0	0	0	0	0	0	0	0	0	0	0	0	0	0	0	0	0	0	0	0	0	0	0	0	0	0	0	0	0	0	0	0	0	0	0	0	0	0	0	0	0	0
ENSG00000283399.1	ENSG00000283399	0	0.068917	0	0.025936	0	0	0	0	0	0.057155	0	0.110311	0	0.092549	0	0.034449	0	0.068611	0	0.1382	0	0	0	0.06487	0	0.095197	0	0	0	0.019821	0	0.021191	0	0.022217	0	0	0	0.054112	0	0.08637	0	0.183124	0	0.20516
ENSG00000283400.1	ENSG00000283400	0	0	0	0	0	0	0	0	0	0.174431	0.137421	0	0	0	0	0	0	0	0	0	0	0	0	0	0	0	0	0	0	0	0	0	0	0	0	0	0	0	0	0	0	0	0	0
ENSG00000283402.1	ENSG00000283402	0	0	0	0	0	0	0	0	1.01249	0	0	0	0	0	0	0	0	0	0	0	0	0	0	0	0	0	0	0	0	0	0	0	0	0	0	0	0	0	0	0	0	0	0	0
ENSG00000283403.1	ENSG00000283403	0	0	0.011273	0	0	0	0	0	0	0.088782	0.061888	0	0.040493	0.078009	0.026892	0	0	0.032133	0	0	0	0	0	0.01492	0	0	0	0	0	0	0	0	0	0	0	0	0	0	0	0	0.006058	0	0	0
ENSG00000283405.2	ENSG00000283405	0	0	0.054912	0	0	0	0	0	0.334523	0.108316	0.0735	0	0	0	0.101707	0.207589	0	0.08089	0	0	0	0	0	0	0	0	0	0	0	0	0	0	0	0	0	0	0	0	0	0	0	0	0	0.044427
ENSG00000283408.2	MIR548A1HG	0	0	0.026227	0	0	0	0	0	0	0.052221	0	0	0	0	0	0	0	0.077959	0	0.047726	0	0	0.015357	0	0	0	0	0	0	0	0	0	0	0	0	0	0	0	0	0	0	0	0	0
ENSG00000283409.1	MIR3662	0	0	0	0	0	0	0	0	0	0	0	0	0	0	0	0	0	0	0	0	0	0	1.11855	0	0	0	0	0	0	0	0	0	0	0	0	0	0	0	0	0	0	0	0	0
ENSG00000283411.1	ENSG00000283411	0	0	0	0	0	0	0	0	0	0	0	0	0	0	0	0	0	0	0	0	0	0	0	0	0	0	0	0	0	0	0	0	0	0	0	0	0	0	0	0	0	0	0	0
ENSG00000283412.1	U6	0	0	0	0	0	0	0	0	0	0	0	0	0	0	0	0	0	0	0	0	0	0	0	0	0	0	0	0	0	0	0	0	0	0	0	0	0	0	0	0	0	0	0	0
ENSG00000283413.1	ENSG00000283413	0	0	0.198496	0	0	0	0	0	0.41468	0.066216	0	0	0	0	0.242261	0	0	0	0	0	0	0	0	0	0.01112	0	0	0	0	0	0	0	0	0.02586	0.025728	0	0	0	0.024661	0	0	0	0	0.189794
ENSG00000283414.1	U6	0	1.40724	1.80214	0	0	0	0	0	0	0	5.13672	18.8029	0	0	0	0	1.11456	0	0	14.1736	0	0	1.67153	1.02607	0	1.05583	0	0	0	1.60238	0	1.68555	2.21657	0	0	0	1.3645	0	1.09261	1.60538	0	0	0	4.91826
ENSG00000283415.2	ENSG00000283415	0.20764	0	0.092671	0	0	0	0.07539	0	0.533401	0.127204	0.167309	0	0.165869	0	0.516431	0.00845	0.020125	0.14086	0.130958	0.015564	0.016598	0.002647	0.110534	0	0.050768	0.023077	0.1487	0.005733	0.037329	0	0.070039	0.017068	0.147998	0	0.148572	0.005092	0.012438	0	0.084361	0.028309	0.034269	0.007533	0.120628	0
ENSG00000283416.1	MIR1910	0	0	0	0	0	0	0	0	0	0	0	0	0	0	0	1.89238	0	0	0	0	0	0	0	0	0	0	0	0	0	0	0	0	0	0	0	0	0	0	0	0	0	3.11022	0	0
ENSG00000283417.1	ENSG00000283417	0	0	0.029814	0	0	0	0	0	0.291095	0.235442	0.023433	0	0	0	0.035696	0.035522	0	0.180261	0	0	0	0	0	0	0	0	0	0	0	0	0	0	0	0.011278	0	0	0	0	0.011052	0	0	0	0	0
ENSG00000283418.1	U6	0	0	0	0	0	0	0	0	0	0	0	0	0	0	0	0	0	0	0	1.74173	0	0	0	0	0	0	0	0	0	0	0	0	0	0	0	0	0	0	0	0	0	0	0	0
ENSG00000283419.1	MIR6874	0	0	0	0	0	0	0	0	0	0	0	0	0	0	0	0	0	0	0	0	0	0	0	0	0	0	0	0	0	0	0	0	0	0	0	0	0	0	0	0	0	0	0	0
ENSG00000283420.1	MIR4278	0	0	0	0	0	0	0	0	0	0	0	0	0	0	0	0	0	0	0	0	0	0	0	0	0	0	0	0	0	0	0	0	0	0	0	0	0	0	0	0	0	0	0	0
ENSG00000283421.1	ENSG00000283421	0	0	0	0	0	0	0	0	0	0	0	0	0	0	0	0	0	0	0	0	0	0	0	0	0	0	0	0	0	0	0	0	0	0	0	0	0	0	0	0	0	0	0	0
ENSG00000283422.1	LINC02452	0	0	0.047194	0	0	0	0	0	0.057341	0.046478	0.037025	0	0	0	0.154885	0.014029	0	0.053887	0	0	0	0	0	0	0	0.027435	0	0	0	0	0	0	0	0	0	0	0.002959	0	0	0	0	0.02498	0	0
ENSG00000283423.1	ENSG00000283423	0	0	0	0	0	0	0	0	0	0.168118	0	0	0	0	0	0	0	0.05679	0	0	0	0	0	0	0	0	0	0.072875	0	0	0	0	0	0	0	0	0	0.313259	0	0	0	0	0	0
ENSG00000283426.1	SMBD1P	0	0	0	0	0	0	0	0	0	0	0	0	0	0	0	0	0	0	0	0	0	0	0	0	0	0	0	0	0	0	0	0	0	0	0	0	0	0	0	0	0	0	0	0
ENSG00000283427.1	ENSG00000283427	0	0	0.269143	0	0.047251	0	0	0	0.3067	0.061323	0.097416	0	0	0	0.037366	0	0	0.345334	0	0	0	0	0	0	0.030842	0	0	0	0	0	0.020646	0	0	0	0	0	0	0	0	0	0	0	0	0
ENSG00000283428.1	CCDC195	0	0	0.15265	0	0	0	0	0	0	0.473736	0.435877	0	0	0	0.097617	0.09477	0	0.739056	0	0.033762	0	0	0	0.037198	0	0	0	0	0	0	0	0	0	0	0	0	0	0	0.115215	0	0	0	0	0
ENSG00000283429.1	MIR1244-3	0	0	0	0	0	0	0	0	0	0	0	0	0	0	0	0	0	0	0	0	0	0	0	0	0	0	0	0	0	0	0	0	0	0	0	0	0	0	0	0	0	0	0	0
ENSG00000283431.1	ENSG00000283431	0	0	0	0	0	0	0	0	0	0.0671	0	0	0	0	0	0	0	0	0	0	0	0	0	0	0	0.007935	0	0	0	0	0	0	0	0.012876	0	0	0	0	0	0.016928	0	0.035972	0	0
ENSG00000283432.1	U6	0	0	0	0	0	0	0	0	0	0	0	0	0	0	0	0	0	0	0	0	0	0	0	0	0	0	0	0	0	0	0	0	0	0	0	0	0	0	0	0	0	0	0	0
ENSG00000283433.1	RNA5SP532	0	0	0	0	0	0	0	0	0	1.75276	2.47495	0	0	0	0	1.49638	0	0	0	8.51988	0.678742	0	0	0.788776	0	0.806523	0	0	0	0	0	0	0	0	0	0	0	0	0	0	0	0	0	1.60726
ENSG00000283434.2	CSNKA2IP	0	0	0	0	0	0	0	0	0.063987	0	0.020634	0	0	0	0.062816	0	0	0.202692	0	0	0	0	0	0	0	0	0	0	0	0.008963	0	0	0	0	0	0	0	0	0	0.01309	0	0	0	0
ENSG00000283435.1	MIR1321	0	0	0	0	0	0	0	0	0	0	0	0	0	0	0	0	0	0	0	0	0	0	0	0	0	0	0	0	0	0	0	0	0	0	0	0	0	0	0	0	0	0	0	0
ENSG00000283436.1	LINC01958	0	0	0.056222	0	0	0	0	0	0.414001	0	0.059054	0	0	0	0.090113	0	0	0.08726	0	0.008202	0.014743	0	0	0	0	0	0	0	0	0	0	0	0	0	0	0	0	0	0	0	0	0	0	0
ENSG00000283438.1	Metazoa_SRP	0.402651	0	2.3974	0	0	0	0.178017	0	0	2.87795	1.5263	0	0	0.172815	0	0	0	1.30649	0.405097	1.02495	0.414895	0	0.787734	0.166229	0.360205	0.502096	0.469564	0	0.189636	0.297765	0.15347	0.246531	0.690562	0	0	0	0.68596	0	1.21715	1.02541	0.430442	1.03225	0.356397	1.70879
ENSG00000283439.4	SPEM3	0	0	0.094108	0	0	0	0	0	0.159529	0.333058	0.287527	0.052674	0	0	0.14564	0.043516	0	0.475049	0	0	0	0	0	0	0.027507	0	0	0	0	0	0	0	0.017408	0	0	0	0	0	0.020896	0	0	0	0	0.013391
ENSG00000283440.1	LINC01260	0	0	0	0.036794	0	0	0	0.017878	0	0.241357	0.191427	0	0.050427	0	0.294972	0	0.023978	0	0	0	0	0	0.118748	0.147386	0	0	0.036297	0	0.302839	0	0.067961	0.149525	0	0	0.1956	0	0.384945	0	0	0	0	0	0.062664	0
ENSG00000283441.1	MIR499B	0	0	0	0	0	0	0	0	0	0	0	0	0	0	0	0	0	0	0	0	0	0	0	0	0	0	0	0	0	0	0	0	0	0	0	0	0	0	0	0	0	0	0	0
ENSG00000283442.1	U4	0	1.10321	0	0	0	0	0	0	0	16.217	1.37223	0	0	1.03466	0	6.5174	1.10028	0.884499	0	15.0386	0.732519	1.41481	1.06119	0	0	0	0	0	0	0	2.33222	2.71725	0.772181	0	0	0	0	0	0	2.41497	0	2.49826	0	1.77385
ENSG00000283443.2	ZNF285DP	0	0	0.072021	0	0	0	0	0	0.320031	0.04156	0.094182	0	0	0	0.075749	0	0	0.212908	0	0.025012	0	0	0	0	0	0	0	0	0	0	0	0	0	0	0	0	0	0	0	0.033326	0	0	0.177317	0
ENSG00000283444.1	GPR141BP	0	0	0.050287	0	0	0	0	0	0	0.101986	0	0	0	0	0	0	0.030755	0.224726	0	0	0	0	0	0	0	0	0	0	0	0	0	0	0	0	0.161222	0	0	0	0	0	0	0	0	0
ENSG00000283445.1	ENSG00000283445	0.024884	0.030755	0.371709	0.0463	0.006537	0.017291	0.027945	0.016958	0.691691	1.71357	0.161961	0.294417	0.058787	0.020901	0.078112	0.311144	0	0.138534	0.021344	0.588663	0.015325	0.068019	0.037765	0.011566	0.013847	0.030445	0.037145	0.010607	0.006289	0.044584	0.051721	0.028572	0.030342	0.009858	0	0.009431	0.009851	0.049039	0.658694	0.364618	0.059801	0.803057	0.009388	0.502862
ENSG00000283446.1	ENSG00000283446	0	0	0.148016	0	0	0	0	0	0.433751	0	0	0	0	0	0	0	0	0	0	0.065298	0	0	0	0	0	0	0	0	0	0	0	0	0	0	0	0	0	0	0	0	0	0	0	0
ENSG00000283450.1	MIR486-2	0	0	2.02693	0	0	0	0	0	0	0	0	0	0	0	0	0	0	0	0	0	0	0	0	0	0	0	0	0	0	0	0	0	0	0	0	0	0	0	0	0	0	5.75915	0	2.57536
ENSG00000283451.1	ENSG00000283451	0	0	0	0	0	0	0	0	0	0	0	0	0	0	0	0	0	0	0	0	0	0	0	0	0	0	0	0	0	0	0	0	0	0	0	0	0	0	0	0	0	0	0	0
ENSG00000283452.1	ENSG00000283452	0	0	0	0	0	0	0	0	0	0	0	0	0	0	1.45121	0	0	0	0	0	0	0	0	0	0	0	0	0	0	0	0	0	0	0	0	0	0	0	0	0	0	0	0	0
ENSG00000283453.2	PRIM2BP	0.037447	0	0.013147	0.046245	0.045102	0	0	0.033675	0.159595	0.105203	0.082204	0	0	0.014068	0.046945	0.045499	0.052048	0.052532	0.092471	0.075215	0.135481	0	0.067479	0.136055	0.164562	0.006102	0.172224	0	0.086363	0.062537	0.110296	0.02781	0.018278	0	0.126423	0	0.242264	0.071966	0.108303	0	0.111741	0.02801	0.009426	0
ENSG00000283455.1	MIR523	0	0	0	0	0	0	0	0	0	0	0	0	0	0	0	0	0	0	0	0	0	0	0	0	0	0	0	0	0	0	0	0	0	0	0	0	0	0	0	0	0	0	0	0
ENSG00000283456.1	MTND1P37	0	0	0	0	0	0	0	0	0	0	0	0	0	0	0	0	0	0	0	0	0	0	0	0	0	0	0	0	0	0	0	0	0	0	0	0	0	0	0	0	0	0	0	0
ENSG00000283457.2	ENSG00000283457	0	0.031782	0.08498	0	0	0	0	0	0	0	0	0.30672	0.047502	0	0.261922	0.062426	0	0.130933	0	0.04505	0	0	0	0	0	0	0	0	0	0	0.035221	0	0.04942	0.041337	0	0	0	0	0	0	0	0.054939	0	0.221402
ENSG00000283458.2	ENSG00000283458	0	0	0	0	0	0	0	0	0	0.211689	0	0	0	0	0	0	0	0	0	0	0	0	0	0	0	0	0	0	0	0	0	0	0	0	0	0	0	0	0	0	0	0	0	0
ENSG00000283459.1	ENSG00000283459	0	0	0.046369	0	0	0	0	0.020014	0.084482	0.045659	0.045466	0	0	0	0.152145	0.013781	0	0.119058	0	0.005066	0	0	0	0	0.003777	0	0	0.009385	0	0	0	0	0	0	0	0	0	0	0.017171	0	0	0.012271	0	0.016507
ENSG00000283461.1	MIR550B2	0	0	0	0	0	0	0	0	0	0	0	0	0	0	0	0	0	0	0	0	0	0	0	0	0	0	0	0	0	0	0	0	0	0	0	0	0	0	0	0	0	0	0	0
ENSG00000283462.3	ENSG00000283462	0	0	0.243389	0	0	0	0	0	0.455041	0.311866	0.036587	0	0	0	0.112936	0	0	0.027292	0	0.082625	0	0	0	0	0	0	0	0	0	0	0	0	0	0	0	0.00385	0	0	0	0.127833	0	0.067317	0	0.451964
ENSG00000283463.2	HSFX4	0	0	0.244645	0	0	0	0	0.027025	0	0.091638	0	0	0	0	0.372238	0	0	1.30711	0.017002	0	0.060989	0.011396	0.008994	0	0	0	0.006853	0	0	0	0	0.02108	0	0	0.02368	0	0	0	0.034168	0	0	0.065198	0	0.021912
ENSG00000283464.1	ENSG00000283464	0	0	0	0	0	0	0	0	0	0	0	0	0	0	0	0	0	0	0	0.234661	0	0	0	0	0	0	0	0	0	1.70962	0	0	0	0	0	0	0	0	0	0	0	0	0	0
ENSG00000283468.1	MIR4454	0	0	9.1897	0	0	1.70117	0	0	0	15.3059	0	0	2.10816	0	0	0	1.47803	0	0	9.8938	0	0.87835	0	0	0	0	0	0	1.22063	0	0.820512	0	10.1788	0	0	0	0	0	7.43344	8.38132	0	8.97515	0	8.90773
ENSG00000283469.1	MIR3130-1	0	0	0	0	0	0	0	0	0	0	0	0	0	0	0	0	0	0	0	0	0	0	0	0	0	0	0	0	0	0	0	0	0	0	0	0	0	0	0	0	0	0	0	0
ENSG00000283471.1	MIR6863	0	0	0	0	0	0	0	0	0	0	0	0	0	0	0	0	0	0	0	0	0	0	0	0	0	0	0	0	0	0	0	0	0	0	0	0	0	0	0	0	0	0	0	0
ENSG00000283473.5	FAM240A	0	0	0	0	0	0	0	0	0.208862	0.042046	0.033446	0	0	0.011356	0.07664	0	0	0.024845	0	0.027844	0	0.015775	0	0	0	0	0	0	0	0	0	0	0	0	0.016153	0	0	0	0.031489	0	0	0	0	0
ENSG00000283474.1	MIR6828	0	0	0	0	0	0	0	0	0	0	0	0	0	0	0	0	0	0	0	0	0	0	0	0	0	0	0	0	0	0	0	0	0	0	0	0	0	0	0	0	0	0	0	0
ENSG00000283475.1	MIR1244-4	0	0	0	0	0	0	0	0	0	0	0	0	0	0	0	0	0	0	0	0	0	0	0	0	0	0	0	0	0	0	0	0	0	0	0	0	0	0	0	0	0	0	0	0
ENSG00000283476.1	MIR1279	0	0	0	0	0	0	0	0	0	0	0	0	0	0	0	0	0	0	0	0	0	0	0	0	0	0	0	0	0	0	0	0	0	0	0	0	0	0	0	0	0	0	0	0
ENSG00000283477.1	MIR6079	0	0	0	0	0	0	0	0	0	0	0	0	0	0	0	0	0	0	0	0	0	0	0	0	0	0	0	0	0	0	0	0	0	0	0	0	0	0	0	0	0	0	0	0
ENSG00000283479.1	ENSG00000283479	0	0	0	0	0	0	0	0	0	0	0	0	0	0	0	0	0	0	0	0	0	0	0	0.069431	0	0	0	0	0	0	0	0	0	0	0	0	0	0	0	0	0	0	0	0
ENSG00000283480.1	ENSG00000283480	0	0.036767	0.103083	0	0	0.027588	0.035738	0.044988	0.152232	0.040878	0.146337	0.039168	0	0.022082	0.024832	0.172598	0.035781	0.048251	0.011323	0.045131	0.032509	0	0	0.027669	0.006805	0.009691	0.045594	0.050752	0.030152	0.014158	0.04113	0	0	0.015757	0.031392	0	0.005229	0	0.045933	0.061869	0.011235	0.065689	0.01516	0.117783
ENSG00000283481.1	MTND4LP32	0	0	0	0	0	0	0	0	0	0	0	0	0	0	0	0	0	0	0	0	0	0	0	0	0	0	0	0	0	0	0	0	0	0	0	0	0	0	0	0	0	0	0	0
ENSG00000283483.1	ENSG00000283483	0.927291	1.20799	0.419474	0.786254	0.583932	0.479736	0.554518	0.333477	2.16538	0.319545	0.717284	0.840467	1.21895	0	1.04548	1.15311	0	1.9206	0.239688	0.669455	0.493858	0.372609	0.378598	0.541904	0.108858	0.897225	0.266272	0.406599	0.650315	0.59329	0.379742	0.635296	0.558148	1.48699	0.168749	0.566512	0.346863	0.30032	0.4325	0.320427	1.31988	0.730069	0.042879	0.455526
ENSG00000283484.1	MIR3529	0	0	0	0	0	0	0	0	0	0	0	0	0	0	0	0	0	0	0	0	0	0	0	0	0	0	0	0	0	0	0	0	0	0	0	0	0	0	0	0	0	0	0	0
ENSG00000283486.2	FAM95C	0	0	0.03698	0	0	0	0.01485	0	0.725809	0.262399	1.28618	0	0	0	0.302015	0	0.120046	0.307202	0	0	0	0	0	0	0	0	0	0	0	0.049341	0	0	0.631061	0	0.090133	0	0	0	0	0	0.014337	0	0.009556	0
ENSG00000283487.1	MIR4501	0	0	0	0	0	0	0	0	0	0	0	0	0	0	0	0	0	0	0	0	0	0	0	0	0	0	0	0	0	0	0	0	0	0	1.78269	0	0	0	0	0	0	0	0	0
ENSG00000283489.1	U6	0	0	1.79091	0	0	0	0	0	0	12.7614	0	0	0	0	0	7.62103	0	0	0	10.1688	0	1.5765	0	0.902892	0	0	0.88094	0	0	1.43744	1.95224	0	1.8368	0	0	0	0	0	0	1.52097	0	4.71592	0	0
ENSG00000283490.1	MIR518C	0	0	0	0	0	0	0	0	0	0	0	0	0	0	0	0	0	0	0	0	0	0	0	0	0	0	0	0	0	0	0	0	0	0	0	0	0	0	0	0	0	0	0	0
ENSG00000283491.1	ENSG00000283491	0	0.04538	0.354702	0.614988	0	0	0	0	0	0	0.057688	0	0.134064	0	0	0	0	0.096535	0	0.031356	0	0	0	0.034295	0	0.106473	0.033576	0.12578	0.151675	0.102049	0.099973	0.109391	0.070018	0	0	0.169631	0	0	0.106931	0.073018	0.041781	0.69097	0	0
ENSG00000283492.1	MIR7153	0	0	0	0	0	0	0	0	0	0	0	0	0	0	0	0	0	0	0	0	0	0	0	0	0	0	3.10781	0	0	0	0	0	0	0	0	0	0	0	0	0	0	0	0	0
ENSG00000283493.1	MIR6086	0	0	0	0	0	0	0	0	0	0	0	0	0	0	0	0	0	0	0	0	0	0	0	0	0	0	0	0	0	0	0	0	0	0	0	0	0	0	0	0	0	0	0	0
ENSG00000283496.1	ZNF511-PRAP1	0.047539	0	0	0	0	0	0	0	0	0	0	0	0	0	0.06318	0	0	0	0	0	0	0	0	0	0	0.021456	0	0	0	0.033646	0	0	0	0	0	0	0	0	0	0	0	0	0	0
ENSG00000283497.1	MIR3160-2	0	0	0	0	0	0	0	0	0	0	0	0	0	0	0	0	0	0	0	0	0	0	0	0	0	0	0	0	0	0	0	0	0	0	0	0	0	0	0	0	0	0	0	0
ENSG00000283498.1	MIR1244-2	0	0	0	0	0	0	0	0	0	0	0	0	0	0	0	0	0	0	0	0	0	0	0	0	0	0	0	0	0	0	0	0	0	0	0	0	0	0	0	0	0	0	0	0
ENSG00000283499.1	U6	0	0	0	0	0	0	0	0	0	0	0	0	0	0	0	0	0	0	0	0	0	0	0	0	0	0	1.01779	0	0	0	0	0	0	0	0	0	0	0	2.8292	0	0	0	0	0
ENSG00000283502.1	U6	0	0	0	0	0	0	0	0	0	0	0	0	0	0	0	5.42324	0	0	0	0	0	0	0	0	0	0	0	0	0	0	0	0	0	0	0	0	0	0	0	0	0	0	0	0
ENSG00000283503.3	LINC01902	0	0	0.053628	0	0	0	0	0	0.252668	0.211789	0.164613	0	0	0	0.158112	0.070719	0	0.167679	0	0.022518	0	0	0	0	0	0.004256	0	0	0	0	0	0	0.002124	0	0	0	0	0	0	0	0	0	0	0
ENSG00000283504.1	ENSG00000283504	0	0	0	0	0	0	0	0	0	0.198478	0.039447	0	0	0	0.211274	0	0	0.014775	0	0	0	0	0	0	0	0	0	0	0	0	0	0	0	0	0	0	0	0	0	0	0.013681	0.026535	0.018598	0
ENSG00000283505.1	MIR5681B	0	0	0	0	0	0	0	0	0	0	0	0	0	0	0	0	0	0	0	0	0	0	0	0	0	0	0	0	0	0	0	0	0	0	0	0	0	0	0	0	0	0	0	0
ENSG00000283506.1	MIR7157	0	0	0	0	0	0	0	0	0	0	0	0	0	0	0	0	0	0	0	0	0	0	0	0	0	0	0	0	0	0	0	0	0	0	0	0	0	0	0	0	0	0	0	0
ENSG00000283507.1	MIR1302-1	0	0	0	0	0	0	0	0	0	0	0	0	0	0	0	0	0	0	0	0	0	0	0	0	0	0	0	0	0	0	0	0	0	0	0	0	0	0	0	0	0	0	0	0
ENSG00000283509.1	U6	0	0	0	0	0	0	0	0	0	0	0	0	0	0	0	0	0	0	0	0.541965	0	0	0	0	0	0	0	0	0	0	0	0	0	0	0	0	0	0	0	0	0	0	0	0
ENSG00000283511.1	ENSG00000283511	0	0	0.073944	0	0	0.592738	0	0	0	0.068168	0.054117	0	0	0	0	0.183336	0	0.112862	0	0	0.013631	0.050761	0	0.215461	0.02641	0	0	0	0	0	0	0	0	0.27606	0	0.25403	0	0	0.076132	0	0	0.982759	0	0
ENSG00000283513.1	MIR941-3	0	0	0.371601	0.472408	0	0	0	0	0	0	0	0	0.919946	0	0	0.406143	0	0	0	0.181394	0.203702	0.394397	0	0.184103	2.09136	0.242946	0.221017	0	0	0	0	0.318905	0.193021	0	0	0.427473	0	0.842045	0	0	0	0	0	0
ENSG00000283514.1	MIR3975	0	0	0	0	0	0	0	0	0	0	0	0	0	0	0	0	0	0	0	0	0	0	0	0	0	0	0	0	0	0	0	0	0	0	0	0	0	0	0	0	0	0	0	0
ENSG00000283515.1	ENSG00000283515	5.01386	3.22848	2.94916	2.37123	2.74918	1.00876	1.8233	1.7811	2.81531	1.11112	3.35879	0.296743	3.62529	2.6293	2.98782	3.39805	2.70968	3.8434	3.69066	2.17431	2.85294	2.35677	3.00047	3.08208	2.80972	2.88701	2.56934	2.40779	2.15314	2.46003	3.16085	2.52426	3.51632	3.79492	3.45536	2.49078	1.45644	2.82429	3.67072	2.21618	2.46121	5.14546	3.51568	3.40614
ENSG00000283516.1	LITAFD	0	0	0.030751	0	0	0	0	0	0	0	0.0488	0	0	0	0	0.187785	0	0.111129	0	0	0	0	0	0	0.056198	0	0	0.282205	0	0	0	0	0	0	0	0	0	0	0	0	0	0	0	0
ENSG00000283517.1	ENSG00000283517	0	0	0	0	0	0	0	0	0	0.255466	0.403827	0	0	0	2.4369	0	0.039058	0	0	0	0	0	0	0	0	0	0	0	0	0	0	0	0	0	0	0	0	0	0	0	0.072522	0	0	0
ENSG00000283518.1	LINC02775	0	0	0.087151	0	0	0	0.00751	0	0.042702	0.103432	0.096043	0	0	0	0.104622	0.020802	0	0.141507	0	0	0	0	0	0	0	0	0	0	0.008449	0	0	0	0	0	0	0	0	0	0.012932	0	0	0	0	0
ENSG00000283519.1	U2	0	0	0	0	0	0	0	0	0	0	0	0	0	0	0	0	0	0	0	0.619363	0	0	0	0	0	0	0	0	0	0	0	0	0	0	0	0	0	0	0	0	0	0	0	0
ENSG00000283522.1	MIR3150A	0	0	0	0	0	0	0	0	0	0	0	0	0	0	0	0	0	0	0	0	0	0	0	0	0	0	0	0	0	0	0	0	0	0	0	0	0	0	1.06613	0	0	0	0	0
ENSG00000283523.1	MIR3926-2	0	0	0	0	0	0	0	0	0	0	0	0	0	0	0	0	0	0	0	0	0	0	0	0	0	0	0	0	0	0	0	0	0	0	0	0	0	0	0	0	0	0	0	0
ENSG00000283524.2	OR11J7P	0	0	0	0	0	0	0	0	0	0	0	0	0	0	0	0	0	0	0	0	0	0	0	0	0	0	0	0	0	0	0	0	0	0	0	0	0	0	0	0	0	0	0	0
ENSG00000283525.1	ENSG00000283525	0	0	0.04836	0	0	0	0	0	0.179477	0	0.057332	0	0.065848	0	0.087702	0.028987	0	0.128622	0	0.010594	0.019144	0	0	0	0	0	0	0	0	0	0	0	0.022708	0	0	0	0	0.045576	0	0	0	0	0	0
ENSG00000283526.1	PRRT1B	0	0.122478	0.058157	0	0	0	0.012798	0	0	0.290127	0.02305	0	0	0	0	0	0	0	0	0.012752	0	0	0	0.013176	0	0	0	0	0	0.080496	0	0	0	0	0.022459	0.129303	0	0	0	0	0	0.092942	0	0.04165
ENSG00000283527.1	U6	0	0	0	0	0	0	0	0	0	0	0	0	0	0	0	0	0	0	0	0	0	0	0	0	0	0	0	0	0	0	0	0	0	0	0	0	0	0	0	0	0	0	0	0
ENSG00000283528.2	TCAF2C	0.811551	0.638798	0.136477	0	0	0	0.181538	0.499363	0.915164	0	0	0.073603	1.13312	0.438781	0.360834	0.099446	0.528465	0.886277	0.573299	0	0.41961	0.018576	0.110205	0.241552	0.477965	0.070748	0.142606	0.039118	0.325047	0.110728	0.638552	0.571771	0.581348	0	1.31579	0.157946	0.533159	0	0	0.037893	0.188523	0.085011	0.887709	0
ENSG00000283529.1	ENSG00000283529	0.022118	0	0.204777	0	0	0	0	0	0.332552	0.312659	0.202615	0.04163	0.041259	0	0.188991	0	0	0.467666	0	0.019931	0	0	0	0.072899	0.007533	0	0	0.044568	0	0	0.030032	0.039185	0	0.068946	0	0	0	0	0	0	0.037316	0	0	0
ENSG00000283532.1	MIR4317	0	0	0	0	0	0	0	0	0	0	0	0	0	0	0	0	0	0	0	0	0	0	0	0	0	0	0	0	0	0	0	0	0	0	0	0	0	0	0	0	0	0	0	0
ENSG00000283534.1	MIR374C	0	0	0	0	0	0	0	0	0	0	0	0	0	0	0	0	0	0	0	0	0	0	0	0	0	0	0	0	0	0	0	0	0	0	0	0	0	0	0	0	0	0	0	0
ENSG00000283535.1	ENSG00000283535	0	0	0	0	0	0	0	0	0	0	0	0	0	0	0	0	0	0.061608	0	0	0	0	0	0	0	0	0	0	0	0	0	0	0	0	0	0	0	0	0	0	0	0	0	0
ENSG00000283536.2	ENSG00000283536	0	0	0.199936	0	0	0	0	0.045272	0	0	0.080258	0	0	0	0.062123	0	0	0.159403	0	0.022011	0	0	0	0	0	0	0	0	0	0	0	0	0	0	0	0	0	0	0	0	0	0	0	0
ENSG00000283537.2	ENSG00000283537	0.876559	0.066346	0.564932	0.693547	0.57536	2.47687	1.08804	1.83238	4.69475	1.05911	2.21024	1.54486	0	0.049728	0.123932	0	0	0.076782	2.24461	2.01477	0	0	0	0.256544	0.731874	0.137525	0.520214	1.08274	0.017879	0.081945	0.074569	0	1.51143	2.20932	0.807662	1.13103	0.686154	0	0.358026	0.113903	4.24151	1.70699	0.922723	0.670262
ENSG00000283538.3	ENSG00000283538	0	0	0.034751	0	0.008742	0.023134	0	0	0	0.477541	0.063129	0	0	0	0.062572	0.041472	0	0.020885	0	0.042509	0	0.025847	0	0	0	0.008135	0.007653	0	0	0.011897	0.005756	0	0	0.035773	0.013156	0	0	0	0	0.090835	0.009423	0.055295	0	0.02479
ENSG00000283540.1	MIR520F	0	0	0	0	0	0	0	0	0	0	0	0	0	0	0	0	0	0	0	0	0	0	0	0	0	0	0	0	0	0	0	0	0	0	0	0	0	0	0	0	0	0	0	0
ENSG00000283541.1	ENSG00000283541	0.096165	0	0.531039	0.022167	0.037575	0.083426	0	0	0.63683	0.689452	0.119901	0.188396	0.070311	0.039673	0	0.180074	0	0.031204	0	0.596521	0.029265	0.036679	0.028797	0	0.016353	0	0.010951	0	0.012093	0.016976	0.016453	0.054434	0.06926	0	0	0	0.00628	0	0.638154	0.246922	0.013502	0.340485	0	0.211343
ENSG00000283542.1	OASL2P	0	0	0	0	0	0	0	0	0	0	0	0	0	0	0	0	0	0	0	0	0	0	0	0	0	0	0	0	0	0	0	0	0	0	0	0	0	0	0	0	0	0	0	0
ENSG00000283544.1	ENSG00000283544	0.052322	0	0.177944	0	0	0	0	0.048719	0.132162	0	0	0	0	0	0	0	0.031674	0	0	0	0	0	0	0	0.20014	0	0.100945	0	0.052906	0	0.05517	0	0	0	0	0	0.056678	0	0	0	0.030028	0.059547	0	0
ENSG00000283545.1	U6	73.9166	65.0253	134.481	0	1.15107	39.9839	31.6424	39.5434	0	864.697	54.6044	379.004	29.0816	54.6905	30.7687	315.814	0	21.4571	63.5009	1174.88	0	0	0	0	72.6537	106.886	59.2537	27.4137	49.5497	214.616	109.205	173.662	95.8621	6.86322	0	0	69.0818	15.6145	96.5394	369.499	14.6127	198.67	0	133.192
ENSG00000283546.1	ENSG00000283546	0	0	0	0	0	0	0	0	0	0	0	0	0	0	0	0	0	0	0	0	0	0	0	0	0	0	0	0	0	0	0	0	0	0	0	0	0	0	0	0	0	0	0	0
ENSG00000283547.1	MTATP6P8	0	0	0	0	0	0	0	0	0	0.133525	0	0	0	0	0	0	0	0	0	0	0	0	0	0	0	0	0	0	0	0	0	0	0	0	0	0	0	0	0	0	0	0	0	0
ENSG00000283549.1	ENSG00000283549	0.081313	0.953685	0.782855	0.284446	0.475922	0.4234	0	0.670719	0.765671	2.74662	0.488732	0.473413	0.166297	0.110427	0.354426	1.20586	0.053489	2.62057	0.37983	1.39173	0.680205	0.938969	0.833901	1.23858	0.314931	0.898664	0.530958	1.56183	0	0.145737	0.199845	1.05876	0.162532	1.887	0.828495	0.730082	0.34437	0.612377	0.740689	1.00587	0.154356	1.1649	0	0.854436
ENSG00000283550.1	MIR2054	0	0	0	0	0	0	0	0	0	0	0	0	0	0	0	0	0	0	0	0	0	0	0	0	0	0	0	0	0	0	0	0	0	0	0	0	0	0	0	0	0	0	0	0
ENSG00000283551.1	SNORD98	0	0	0	0	0	0	0	0.993652	0	0	0	3.22865	0	10.5582	0	4.27628	0	0	1.15645	11.6722	0	1.61206	1.26687	0.944246	0	0	0	0	1.04808	3.03013	0.862576	0	0	0	0	0	0	0	2.45992	5.20443	0	0	0	0
ENSG00000283554.1	LINC02341	5.17194	0	3.08386	0.026755	0.117613	0	1.08046	0.046085	1.83213	0.058923	1.3359	0	1.46276	0.063603	3.11786	0	1.7193	0.032501	3.96942	0.067157	4.22501	0.010999	2.5254	0	10.4158	0	3.47159	0	1.34243	0.056327	3.96439	0.038428	5.21459	0	3.81279	0	3.01686	0	0.768781	0	5.06641	0	4.72619	0
ENSG00000283555.1	U2	0	0	0	0	0	0	0	0	0	0	0	0	0	0	0	0	0	0	0	0	0	0	0	0	0	0	0	0	0	0	0	0	0	0	0	0	0	0	0	0	0	0	0	0
ENSG00000283556.1	MIR376B	0	0	0	0	0	0	0	0	0	0	0	0	0	0	0	0	0	0	0	0	0	0	0	0	0	0	0	0	0	0	0	0	0	0	0	0	0	0	0	0	0	0	0	0
ENSG00000283558.1	MIR3158-2	0	0	0	0	0	0	0	0	0	0	0	0	0	0	0	0	0	0	0	0	0	0	0	0	0	0	0	0	0	0	0	0	0	0	0	0	0	0	0	0	0	0	0	0
ENSG00000283559.2	ENSG00000283559	0	0	0	0	0	0.05793	0	0.007565	0.04021	0.082706	0.053834	0	0	0	0.104454	0	0.020018	0.073274	0	0	0	0.025888	0.009529	0	0	0	0	0.026807	0	0.011245	0	0.012731	0	0	0	0	0	0	0	0	0.062308	0	0	0
ENSG00000283561.1	MIR376A2	0	0	0	0	0	0	0	0	0	0	0	0	0	0	0	0	0	0	0	0	0	0	0	0	0	0	0	0	0	0	0	0	0	0	0	0	0	0	0	0	0	0	0	0
ENSG00000283562.1	IGHVIII-44	0	0	0	0	0	0	0	0	0	0	0	0	0	0	0	0	0	0	0	0	0	0	0	0	0	0	0	0	0	0	0	0	0	0	0	0	0	0	0	0	0	0	0	0
ENSG00000283563.1	ENSG00000283563	0.101534	0	0.009916	0.035218	0.208306	0	0.004245	0	0.412212	0.066383	0.018137	0	0.11305	0	0.131059	0	0.025469	0	0.025154	0	0.009076	0	0	0	0.003472	0.004715	0	0	0.005712	0	0	0.028927	0.021404	0	0	0	0.093313	0	0.008919	0	0.090109	0	0.025755	0
ENSG00000283564.1	U6	0	0	0	0	0	0	0	0	0	0	0	0	0	0	0	0	0	0	0	0	0	0	0	0	0	0	0	0	0	0	0	0	0	0	0	0	0	0	0	0	0	0	0	0
ENSG00000283566.2	ENSG00000283566	0	0	0	0	0	0	0	0.061611	0	0.271346	0	0	0.12356	0	0	0	0.087096	0	0	0	0	0	0	0	0	0	0	0	0	0	0	0	0	0	0	0	0	0.246867	0	0.132079	0	0	0	0
ENSG00000283567.2	C19orf85	0	0	0.085364	0	0	0	0	0	0	0.056754	0.045094	0	0	0	0.034558	0	0	0.153227	0	0	0	0	0	0	0	0	0	0	0	0	0	0	0	0.022056	0	0	0	0	0	0	0	0	0	0
ENSG00000283568.1	5_8S_rRNA	10.686	3.4298	119.459	7.56764	3.99781	10.3609	7.35808	15.0087	45.4274	203.614	31.5491	30.5336	15.6092	10.5188	34.5672	74.2298	6.88655	15.0464	5.56317	111.37	12.2002	28.1696	13.5019	4.67448	8.70541	12.3093	16.5424	8.79844	7.4298	21.7368	24.2354	16.1573	25.1293	3.79371	2.57452	2.42609	8.37408	11.172	124.86	173.599	7.89733	179.358	13.9154	131.232
ENSG00000283569.1	MIR4773-2	0	0	0	0	0	0	0	0	0	0	0	0	0	0	0	0	0	0	0	0	0	0	0	0	0	0	0	0	0	0	0	0	0	0	0	0	0	0	0	0	0	0	0	0
ENSG00000283571.1	ENSG00000283571	0	0.171018	0	0	0	0	0	0	0	0	0	0	0	0	0.675776	0	0	0	0	0	0	0.276247	0	0	0	0	0.125292	0	0	0	0	0	0.129234	0	0	0	0	0	0	0.75992	0	0	0	0.697943
ENSG00000283572.1	MIR4251	0	0	0	0	0	0	0	0	0	0	0	0	0	0	0	0	0	0	0	0	0	0	0	0	0	0	0	0	0	0	0	0	0	0	0	0	0	0	0	0	0	0	0	0
ENSG00000283573.1	ENSG00000283573	0	0	0	0	0	0	0	0	0	0	0	0	0	0	0	0	0	0	0	0	0	0	0	0	0	0	0	0	0	0	0	0	0	0	0	0	0	0	0	0	0	0	0	0
ENSG00000283575.1	U6	0	0	0	0	0	6.48992	0	0	7.6907	0	15.9033	0	0	0	0	34.8316	0	0	0	7.76234	0	0	0	0	0	0	0	0	0	0	0	0	0	0	0	0	0	0	2.2372	0	0	0	0	0
ENSG00000283576.1	ENSG00000283576	0	0	0	0	0	0	0	0	0	0	0	0	0	0	0	0	0	0	0	0	0	0	0	0	0	0	0	0	0	0	0	0	0	0	0	0	0	0	0	0	0	0	0	0.400837
ENSG00000283578.1	MTND5P42	0	0	0	0	0	0	0	0	0	0	0	0	0	0	0.133251	0.256162	0	0	0	0	0	0	0	0.051209	0	0.525868	0	0	0	0	0.073813	0	0.515968	0	0	0	0	0	0	0	0	0.332967	0	0
ENSG00000283579.1	ENSG00000283579	0	0	0	0	0	0	0	0	0	0	0	0.172791	0	0	0	0	0	0.230632	0	0	0	0	0	0	0	0	0	0	0	0	0	0	0	0	0	0	0	0	0	0	0	0	0	0
ENSG00000283580.4	ENSG00000283580	0	0.218677	0	0	0	0	0.231115	0.409749	0	0.389046	0.277563	0.625973	0.106834	0.86017	0.09888	0.199338	0.391257	0	0.499773	0.207446	0.098515	0	0	0	0.023364	0.441893	0.127994	0.46067	0.115773	0.313308	0.335645	0.848798	0	0.905253	0.19586	0	0.08178	0	0	0.588824	0	0	0	0
ENSG00000283582.1	SULT6B2P	0	0	0	0	0	0	0	0	0	0	0	0	0	0	0	0	0	0	0	0	0	0	0	0	0	0	0	0	0	0	0	0	0	0	0	0	0	0	0	0	0	0	0	0
ENSG00000283583.1	ENSG00000283583	0	0	0	0	0	0	0	0	0	0	0	0	0	0	0	0	0	0	0	0	0	0	0	0	0	0	0	0	0	0	0	0	0	0	0	0	0	0	0	0	0	0	0	0
ENSG00000283584.1	ENSG00000283584	0	0	0	0	0	0	0	0	0	0	0	0	0	0	0	0	0	0	0	0	0	0	0	0	0	0	0	0	0	0	0	0	0	0	0	0	0	0	0	0	0	0	0	0
ENSG00000283586.1	GKN3P	0	0	0	0	0	0	0	0	0	0	0	0	0	0	0	0	0	0	0	0	0	0	0	0	0	0	0	0	0	0	0	0	0	0	0	0	0	0	0	0	0	0	0	0
ENSG00000283587.1	ENSG00000283587	0	0	0	0	0	0	0	0	0	0.142322	0	0	0	0	0	0	0	0.280815	0	0	0	0	0	0	0	0	0	0	0.110561	0	0	0.106475	0	0	0	0	0	0	0	0.07112	0	0	0	0
ENSG00000283588.1	MIR376A1	0	0	0	0	0	0	0	0	0	0	0	0	0	0	0	0	0	0	0	0	0	0	0	0	0	0	0	0	0	0	0	0	0	0	0	0	0	0	0	0	0	0	0	0
ENSG00000283591.1	MIR4430	0	0	0	0	0	0	0	0	0	0	0	0	0	0	0	0	0	0	0	0	0	0	0	0	0	0	0	0	0	0	0	0	0	0	0	0	0	0	0	0	0	0	0	0
ENSG00000283592.1	Y_RNA	0	0	0	0	0	0	0	0	0	0	0	0	0	0	0	0	0	0	0	0	0	0	0	0	0	0	0	0	0	0	0	0	0	0	0	0	0	0	0	0	0	0	0	0
ENSG00000283594.1	FAM236C	0	0	0	0	0	0	0	0	0	0	0	0	0	0	0	0	0	0	0	0	0	0	0	0	0	0	0	0	0.169599	0	0	0	0	0	0	0	0	0	0	0	0	0	0	0
ENSG00000283597.3	FAM169B	0	0	0.222378	0	0.058124	0	0	0	0.051456	0.125229	0.597481	0	0	0	0.522909	0.10218	0	0.156914	0.005755	0.004634	0.004132	0.019705	0	0	0	0	0	0	0	0	0	0	0	0	0	0	0	0	0	0	0.034165	0	0	0
ENSG00000283598.1	MIR1295B	0	0	0	0	0	0	0	0	0	0	0	0	0	0	0	0	0	0	0	0	0	0	0	0	0	0	0	0	0	0	0	0	0	0	0	0	0	0	0	0	0	0	0	0
ENSG00000283599.2	ENSG00000283599	0	0	0.064164	0	0	0	0	0.009343	0.589355	0.047368	0.033752	0	0	0	0.051565	0.076777	0	0.182936	0	0.031322	0.009431	0	0	0	0	0	0	0	0	0	0	0	0	0	0.032609	0	0	0	0	0.047766	0	0	0	0.054737
ENSG00000283601.1	MS4A19P	0	0	0	0	0	0	0	0	0	0	0	0	0	0	0	0	0	0	0	0	0	0	0	0	0	0	0	0	0	0	0	0	0	0	0	0	0	0	0	0	0	0	0	0
ENSG00000283602.1	ENSG00000283602	0	0	0.255188	0	0	0	0	0	0.053521	0	0	0	0	0	0	0	0	0.038226	0	0.009507	0	0	0	0	0	0	0	0	0.010604	0	0	0	0	0	0.016559	0	0.005514	0	0	0	0	0.090454	0	0
ENSG00000283603.1	MIR4302	0	0	0	0	0	0	0	0	0	0	0	0	0	0	0	0	0	0	0	0	0	0	0	0	0	0	0	0	0	0	0	0	0	0	0	0	0	0	0	0	0	0	0	0
ENSG00000283604.1	MIR338	0	0	0	0	0	0	0	0	0	0	0	0	0	0	0	0	0	0	0	0	0	0	0	0	0	0	0	0	0	0	0	0	0	0	0	0	0	0	0	0	0	0	0	0
ENSG00000283605.1	OR4C48P	0	0	0.045649	0	0	0	0	0	0.116617	0	0.182762	0	0	0	0.112941	0	0	0.086202	0.025862	0	0	0	0	0	0	0	0	0	0	0	0	0	0	0	0	0	0	0	0	0	0	0	0	0
ENSG00000283607.2	IGHVII-30-21	0	0	0.669693	0	0	0	0	0	0	0	0	0	0	0	0	0	0	0	0	0	0	0	0	0	0	0	0	0	0	0	0	0	0	0	0	0	0	0	0	0	0	0	0	0
ENSG00000283608.1	ENSG00000283608	0.03146	0	0.063443	0	0	0	0	0	0	0.126853	0	0	0	0	0.115979	0	0	0.038321	0	0	0	0	0	0	0	0	0	0	0	0	0	0	0	0	0	0	0.057146	0	0	0	0	0.03383	0.02418	0
ENSG00000283609.1	MIR4662A	0	0	0	0	0	0	0	0	0	0	0	0	0	0	0	0	0	0	0	0	0	0	0	0	0	0	0	0	0	0	0	0	0	0	0	0	0	0	0	0	0	0	0	0
ENSG00000283611.2	TMEM274P	0	0	0	0	0	0	0	0.05964	0	0.258632	0	0.270086	0	0	0	0.464792	0	0	0	0	0	0	0	0	0	0	0	0	0	0	0	0	0	0	0	0	0	0	0	0	0	0.266905	0	0
ENSG00000283612.1	MIR103B1	0	0	0	0	0	0	0	0	0	0	0	0	0	0	0	0	0	0	0	0	0	0	0	0	0	0	0	0	0	0	0	0	0	0	0	0	0	0	0	0	0	0	0	0
ENSG00000283613.1	CUPIN1P	0	0	0	0	0	0	0	0	0	0	0	0	0	0	0	0	0	0	0	0	0	0	0	0	0	0	0	0	0	0	0	0	0	0	0	0	0	0	0	0	0	0	0	0.048277
ENSG00000283614.1	MIR7973-2	0	0	0	0	0	0	0	0	0	0	0	0	0	0	0	0	0	1.06883	0	0	0	0	0	0	0	0	0	0	0	0	0	0	0	0	0	0	0	0	0	0	0	0	0	0
ENSG00000283615.1	MIR924	0	0	0	0	0	0	0	0	0	0	0	0	0	0	0	0	0	0	0	0	0	0	0	0	0	0	0	0	0	0	0	0	0	0	0	0	0	0	0	0	0	0	0	0
ENSG00000283616.1	MIR5683	0	0	0	0	0	0	0	0	0	0	0	0	0	0	0	0	0	0	0	0	0	0	0	0	0	0	0	0	0	0	0	0	0	0	0	0	0	0	0	0	0	0	0	0
ENSG00000283618.1	ENSG00000283618	0	0	0	0	0	0	0	0	0	0	0	0	0	0	0	0	0	0	0	0	0	0	0	0	0	0	0	0	0	0	0	0	0	0	0	0	0	0	0	0	0	0	0	0
ENSG00000283621.1	MIR6759	0	0	0	0	0	0	0	0	0	0	0	0	0	0	0	0	0	0	0	0	0	0	0	0	0	0	0	0	0	0	0	0	0	0	0	0	0	0	0	0	0	0	0	0
ENSG00000283622.1	MIR4328	0	0	0	0	0	0	0	0	0	0	0	0	0	0	0	0	0	0	0	0	0	0	0	0	0	0	0	0	0	0	0	0	0	0	0	0	0	0	0	0	0	0	0	0
ENSG00000283625.1	ENSG00000283625	0	0	0.139053	0	0	0	0	0	0.118536	0	0	0	0	0	0.172146	0	0	0.350855	0	0	0	0	0	0.021569	0	0	0	0	0	0	0	0	0	0	0	0	0	0	0	0	0	0	0	0
ENSG00000283626.1	MTATP6P10	0	0	0	0	0	0	0	0	0	0.134356	0	0	0	0	0	0	0	0	0	0	0	0	0	0	0	0	0	0	0	0	0	0	0	0	0	0	0	0	0	0	0	0	0	0
ENSG00000283627.1	ENSG00000283627	0	0	0	0	0	0	0	0	0	0	0	0	0	0	0	0	0	0	0	0	0	0	0	0	0	0	0	0	0	0	0	0	0	0	0	0	0	0	0	0	0	0	0	0
ENSG00000283629.1	ENSG00000283629	0	0	0	0	0	0	0	0	0	0.60394	0	0	0	0	0	0	0	0.070204	0	0	0	0	0	0	0	0	0	0	0	0	0	0	0	0	0	0	0	0	0	0	0	0	0	0
ENSG00000283631.1	ENSG00000283631	0	0.04614	0	0	0	0	0	0	0.383038	0	0.175808	0	0	0	0	0	0	0.147483	0	0	0	0	0	0	0	0	0	0	0	0	0	0	0	0	0	0	0	0	0.054291	0	0	0	0	0.10466
ENSG00000283632.4	EXOC3L2	0.010404	0	0.197671	0.009695	0.005474	0	0	0.014209	0.213234	0	0.111946	0	0.059156	0.011689	0.17023	0	0	0.181409	0.023845	0.009599	0.038525	0	0.006331	0	0	0	0.033575	0	0	0.022429	0.003612	0	0	0	0.04936	0	0	0	0	0	0	0	0	0
ENSG00000283633.1	ENSG00000283633	0	0	0.070509	0	0.028246	0.053508	0	0.052464	0.058371	0.194766	0.155097	0.471462	0	1.46463	0.094149	0.056701	0	1.35498	0	0.251656	0	0	0	0.153456	0.046962	0.222119	0	0.01947	0	2.1039	0	0.058534	0	0	0	0	0	0.636324	0	0.116898	0	0	0	0.430403
ENSG00000283634.1	MIR3155B	0	0	0	0	0	0	0	0	0	0	0	0	0	0	0	0	0	0	0	0	0	0	0	0	0	0	0	0	0	0	0	0	0	0	0	0	0	0	0	0	0	0	0	0
ENSG00000283635.1	ENSG00000283635	0	0.112818	0.147216	0.013065	0	0.068323	0	0.063785	0.107775	0.145301	0.092557	0.110808	0	0.110112	0.193849	0.070152	0	0.160983	0.056194	0.064379	0.005763	0.02189	0.076678	0.104448	0.101171	0.089316	0.025845	0.131716	0.049715	0.020112	0.048625	0.032226	0.068452	0.089071	0	0.127795	0	0.027631	0.087308	0.044033	0.023856	0.218417	0.074382	0.041969
ENSG00000283636.1	Metazoa_SRP	2.06381	0	10.4735	0	0.770505	0	1.40017	0.198702	1.10913	0	2.90268	1.98463	1.21014	0	1.08593	2.44427	0	0.327303	0.249542	4.51804	1.94614	0.747189	1.75234	0.42684	2.14613	1.49874	1.59495	0	0.948337	1.42194	2.03974	0.313037	3.69491	0	0	0	4.1883	0	10.9293	0.387304	0.843683	0.393867	2.14134	1.06066
ENSG00000283637.1	MIR4776-2	0	0	0	0	0	0	0	0	0	0	0	0	0	0	0	0	0	0	0	0	0	0	0	0	0	0	0	0	0	0	0	0	0	0	0	0	0	0	0	0	0	0	0	0
ENSG00000283638.2	ENSG00000283638	0.067789	0.047273	0.089825	0.079078	0.058041	0	0.015279	0.038647	0.152174	0.017655	0.014155	0	0.169073	0.004774	0.053442	0.032086	0.025443	0.055976	0.019457	0.03935	0.059384	0.020017	0.031009	0.035544	0.049563	0.02084	0.058695	0.036222	0.051637	0.036625	0.053062	0.032591	0	0.033626	0.013413	0.025746	0.011221	0.117716	0.099981	0.071491	0	0.009511	0.006369	0.038363
ENSG00000283639.1	MIR9500	0	0	0	0	0	0	0	0	0	0	0	0	0	0	0	0	0	0	0	0	0	0	0	0	0	0	0	0	0	0	0	0	0	0	0	0	0	0	0	0	0	0	0	0
ENSG00000283644.1	ETDC	0	0	0	0	0	0	0	0	0	0	0	0	0	0	0	0	0	0	0	0	0	0	0	0	0	0	0	0	0	0	0	0	0	0	0	0	0	0	0	0	0	0.717026	0	0
ENSG00000283645.1	MIR5583-2	0	0	0	0	0	0	0	0	0	0	0	0	0	0	0	0	0	0	0	0	0	0	0	0	0	0	0	0	0	0	0	0	0	0	0	0	0	0	0	0	0	0	0	0
ENSG00000283646.2	LINC02009	0	0	0	0	0	0.008485	0.005485	0	0.031236	0.050602	0.161212	0	0	0	0.306687	0.014186	0.021965	0.154322	0	0.005214	0.005014	0	0	0.005676	0	0.005977	0	0	0	0	0	0	0.005957	0	0	0	0	0	0	0	0.020741	0	0	0
ENSG00000283647.1	ENSG00000283647	0	0	0	0	0	0	0	0	0	0	0	0	0	0	0	0	0	0.068463	0	0	0	0	0	0	0	0	0	0	0	0	0	0	0	0	0	0	0	0	0	0	0	0	0	0
ENSG00000283648.1	ENSG00000283648	0	0	0.062842	0	0	0	0	0	0	0	0.199536	0	0	0	0	0	0	0	0	0	0	0	0	0	0.010536	0	0	0	0	0	0	0	0	0	0	0	0	0	0	0	0	0	0.143562	0
ENSG00000283653.1	ENSG00000283653	0	0	0	0	0	0	0	0	0	0	0	0	0	0	0	0	0	0	0	0	0	0	0	0	0	0	0	0	0	0	0	0	0	0	0	0	0	0	0	0	0	0	0	0
ENSG00000283654.3	LMLN2	0	0	0.158375	0	0.045446	0	0	0	0.132759	0.071427	0.074411	0	0	0	0.314657	0	0	0.210333	0	0.01167	0	0	0	0.007292	0	0.025369	0	0	0	0.022445	0	0	0	0	0	0	0	0	0	0	0	0	0	0
ENSG00000283656.1	MIR4483	0	0	0	0	0	0	0	0	0	0	0	0	0	0	0	0	0	0	0	0	0	0	0	0	0	0	0	0	0	0	0	0	0	0	0	0	0	0	0	0	0	0	0	0
ENSG00000283657.1	ENSG00000283657	0	0	0	0	0	0	0	0	0	0.790033	0	0.864655	0	0	0	0	0	0	0	0	0	0	0	0	0	0	0.21304	0	0	0	0	0	0	0	0	0	0	0	0	0	0	0	0	0
ENSG00000283659.1	ENSG00000283659	0	0	0	0	0	0	0	0	0	0	0	0	0	0	0	0	0	0	0	0	0	0	0	0	0	0	0	0	0	0	0	0	0	0	0	0	0	0	0	0	0	0	0	0
ENSG00000283662.1	ENSG00000283662	0	0	0.198207	0.023404	0.026433	0	0	0	0.321752	0.394362	0.176379	0	0	0	0.473784	0.031452	0	0.522559	0.014385	0.028884	0	0.004911	0	0.005846	0.004315	0	0.005788	0	0	0	0	0.009628	0	0	0.029807	0	0	0	0.039165	0	0	0.027991	0	0
ENSG00000283663.1	ENSG00000283663	0	0	0	0	0	0	0	0	0	0	0	0	0	0	0	0	0	0	0	0	0	0	0	0	0	0	0	0	0	0	0	0	0	0	0	0	0	0	0	0	0	0	0	0
ENSG00000283664.1	MIR4679-1	0	0	0	0	0	0	0	0	0	0	0	0	0	0	0	0	0	0	0	0	0	0	0	0	0	0	0	0	0	0	0	0	0	0	0	0	0	0	0	0	0	0	0	0
ENSG00000283665.1	MIR3974	0	0	0	0	0	0	0	0	0	0	0	0	0	0	0	0	0	0	0	0	0	0	0	0	0	0	0	0	0	0	0	0	0	0	0	0	0	0	0	0	0	0	0	0
ENSG00000283666.1	U6	0	0	0	0	0	0	0	0	0	1.99751	0	0	0	0	0	0	0	0	0	0	0	0	0	0	0	0	0	0	0	0	0	0	0	0	0	0	0	0	0	0	0	0	0	0
ENSG00000283667.1	ENSG00000283667	0.291737	0.123856	0.299905	0.103586	0.245803	0	0.050211	0.060593	0.62684	0.183304	0.346199	0	0.376596	0.222742	0.390024	0.138177	0.482616	0.203881	0.254168	0.06063	0.054723	0.085872	0.228908	0.186454	0.168108	0.119634	0.133079	0.057	0.146845	0.015878	0.099995	0.08485	0.476089	0.088545	0.070545	0.152314	0.12327	0.130385	0.240034	0.16176	0.227118	0.073571	0.102583	0.131905
ENSG00000283669.1	ENSG00000283669	0	0	0	0	0	0	0	0	0	0	0	0	0	0	0	0	0	0	0	0	0	0	0	0	0	0	0	0	0	0	0	0	0	0	0	0	0	0	0	0	0	0	0	0
ENSG00000283672.1	MIR4678	0	0	0	0	0	0	0	0	0	0	0	0	0	0	0	0	0	0	0	0	0	0	0	0	0	0	0	0	0	0	0	0	0	0	0	0	0	0	0	0	0	1.66382	0	0
ENSG00000283673.1	MIR4531	0	0	0	0	0	0	0	0	0	0	0	0	0	0	0	0	0	0	0	0	0	0	0	0	0	0	0	0	0	0	0	0	0	0	0	0	0	0	0	0	0	0	0	0
ENSG00000283674.3	ENSG00000283674	0.111593	0.35112	0.4699	0.781834	0.157971	0.919644	0.081154	0.174385	1.18231	1.58823	1.78201	0.29989	0.114884	0.031067	0.813053	0.134173	0.016776	1.25872	0.120204	0.647737	0.075985	0.121307	0.131456	0.411425	0.00787	0.239464	0.102256	0.046938	0.261127	0.104309	0.119007	0.278336	0.134096	0.426889	0.266865	0.050573	0.036259	0.45394	0.180364	0.349315	0.178709	0.224979	0.012622	0.160265
ENSG00000283675.1	ENSG00000283675	0	0	0	0	0	0	0	0	0	0	0	0	0	0	0	0	0	0	0	0	0	0	0	0	0	0	0	0	0	0	0	0	0	0	0	0	0	0	0	0	0	0	0	2.57536
ENSG00000283676.1	MIR5087	0	0	0	0	0	0	0	0	0	0	0	0	0	0	0	0	0	0	0	0.650497	0	0	0	0	0	0	0	0	0	0	0	0	0	0	0	0	0.570224	0	0	0	0	0	0	0
ENSG00000283677.1	MIR3913-2	0	0	0	0	0	0	0	0	0	0	0	0	0	0	0	0	0	0	0	0	0	0	0	0	0	0	0	0	0	0	0	0	0	0	0	0	0	0	0	0	0	0	0	0
ENSG00000283678.1	MIR6830	0	0	0	0	0	0	0	0	0	0	0	0	0	0	0	0	0	0	0	0	0	0	0	0	0	0	0	0	0	0	0	0	0	0	0	0	0	0	0	0	0	0	0	0
ENSG00000283679.1	ENSG00000283679	0	0	0	0	0	0	0	0	0	0	0	0	0	0	0.393646	0	0	0.068394	0	0	0	0	0	0	0	0	0	0	0	0	0	0	0	0	0	0	0	0	0.039813	0	0	0	0	0
ENSG00000283680.2	OR11K1P	0	0	0	0	0	0	0	0	0	0	0	0	0	0	0	0	0	0	0	0	0	0	0	0	0	0	0	0	0	0	0	0	0	0	0	0	0	0	0	0	0	0	0	0
ENSG00000283682.1	MIR548AH	0	0	0	0	0	0	0	0	0	0	0	0	0	0	0	0	0	0	0	0	0	0	0	0	0	0	0	0	0	0	0	0	0	0	0	0	0	0	0	0	0	0	0	0
ENSG00000283683.2	MYOCOS	0	0.05086	0.120367	0	0.046951	0	0	0	0	0.345873	0.027067	0.1788	0.062072	0	0.15575	0.370115	0	0.26701	0.042919	0.052663	0.01539	0.019184	0	0.068878	0	0.016098	0.017312	0.014038	0	0.023544	0.005695	0.012577	0.036439	0.035206	0.03	0.028784	0.049624	0	0.069847	0	0.06801	0	0	0.123263
ENSG00000283684.1	ENSG00000283684	0	0	0.124684	0	0	0	0	0	0.045524	0.121757	0	0	0	0	0	0	0	0	0	0.020544	0	0	0	0	0	0	0.02455	0	0	0	0.041964	0	0	0	0	0	0	0	0	0	0	0	0	0
ENSG00000283685.1	MIR522	0	0	0	0	0	0	0	0	0	0	0	0	0	0	0	0	0	0	0	0	0	0	0	0	0	0	0	0	0	0	0	0	0	0	0	0	0	0	0	0	0	0	0	0
ENSG00000283686.2	ENSG00000283686	0	0	0	0	0	0	0	0	0	0	0	0	0	0	0	0	0	0	0	0	0	0	0	0.098115	0	0	0	0	0	0	0	0	0	0	0	0.164818	0	0	0	0	0	0	0	0
ENSG00000283688.1	MIR6715B	0	0	0	0	0	0	0	0	0	0	0	0	0	0	0	0	0	0	0	0	0	0	0	0	0	0	0	0	0	0	0	0	0	0	0	0	0	0	0	0	0	0	0	0
ENSG00000283689.1	ENSG00000283689	0	0	0	0	0	0	0	0	0	0.223832	0	0	0	0	0.182211	0	0	0.068421	0	0.016322	0.01494	0.013863	0	0.017048	0	0.089123	0	0	0	0	0	0	0	0	0.029105	0.167552	0	0	0.13868	0	0	0.317689	0	0
ENSG00000283690.1	MIR3116-2	0	0	0	0	0	0	0	0	0	0	0	0	0	1.30181	0	0	0	0	0	0	0	0	0	0	0	0	0	0	0	0	0	0	0	0	0	0	0	0	0	0	0	0	0	0
ENSG00000283691.1	Y_RNA	0	0	0	0	0	0	0	0	0	4.4503	0	0	0	0	0	0	0	0	0	0.550389	0	0	0	0	0	0.89763	0	0	0	0	0	0	0.832877	0	0	0	0	0	0	1.3216	0	0	0	0
ENSG00000283692.2	ENSG00000283692	0	0	0	0	0	0	0	0	0.155621	0.374522	0.083076	0	0	0.014938	0.025381	0	0	0.095183	0	0	0	0	0.016283	0	0	0	0	0	0	0	0.009307	0	0	0	0	0	0	0	0	0	0	0	0	0
ENSG00000283694.1	MIR3202-2	0	0	0	0	0	0	0	0	0	0	0	0	0	0	0	0	0	0	0	0	0	0	0	0	0	0	0	0	0	0	0	0	0	0	0	0	0	0	0	0	0	0	0	0
ENSG00000283695.1	ENSG00000283695	0	0	0	0	0	0	0	0	0	0	0	0	0	0	0	0	0	0	0	0	0	0	0	0	0	0	0	0	0	0	0	0	0	0	0	0	0	0	0	0	0	0	0	0
ENSG00000283696.1	ENSG00000283696	0.203088	1.76877	0.562433	1.51612	0.648259	0.415811	0.920535	0.574961	0.712515	0.970166	0.609165	1.65557	0.221801	0.500203	0.395242	1.31433	0.506126	1.29353	0.226042	1.15578	0.567332	0.644812	0.334115	1.07395	0.53661	1.29592	0.729589	1.52827	0.344979	0.646044	0.396118	1.29232	0.575567	1.52713	0.474469	2.12426	0.543727	2.13567	0.270026	0.93457	0.067652	0.730679	0.346439	1.03968
ENSG00000283697.3	HSFX3	0	0	0	0	0.078448	0	0	0	0.840173	0.091638	0.266889	0	0	0	0	0	0	0	0.017002	0.268291	0	0.011396	0.008994	0.013888	0.020482	0	0.006853	0	0.030355	0	0.010284	0.02108	0	0	0.02368	0	0	0	0.034168	0.030762	0	0.065198	0.023223	0.021912
ENSG00000283698.1	VINAC1P	0	0.026504	0.542197	0	0	0	0	0	3.13805	0	0.069004	0	0	0	0.159722	0.738185	0	0.053919	0	0.018978	0	0.048347	0	0	0	0	0	0	0	0	0	0	0	0	0	0	0	0	0	0	0	0	0	0.124214
ENSG00000283699.1	MIR4481	0	0	0	0	0	0	0	0	0	0	0	0	0	0	0	0	0	0	0	0	0	0	0	0	0	0	0	0	0	0	0	0	0	0	0	0	0	0	0	0	0	0	0	0
ENSG00000283701.1	MIR555	0	0	0	0	0	0	0	0	0	0	0	0	0	0	0	0	0	0	0	0	0	0	0	0	0	0	0	0	0	0	0	0	0	0	0	0	0	0	0	0	0	0	0	0
ENSG00000283703.3	VSIG10L2	0.05144	0	0.034075	0	0	0	0	0	0.443941	0.04012	0.101283	0	0	0	0.089002	0.04846	0	0.149686	0	0.002976	0	0.00506	0.007288	0	0	0	0	0.010233	0	0	0.008925	0	0	0	0	0	0	0	0	0	0	0	0	0
ENSG00000283704.1	ENSG00000283704	0	0	0	0	0	0	0	0	0	0	0	0	0	0	0	0	0	0	0	0	0	0	0	0	0	0	0	0	0	0	0	0	0	0	0	0	0	0	0	0	0	0	0	0
ENSG00000283705.1	MIR92A1	0	0	0	0	0	0	0	0	0	0	0	0	0	0	0	0	0	0	0	35.0732	0	0	0	0	0	0	0	0	0	0	0	0	0	0	0	0	0	0	14.1876	37.9209	0	10.9744	0	14.2466
ENSG00000283706.2	PRSS50	0	0	0	0	0	0	0	0	0	0	0	0	0	0	0	0	0	0	0.015849	0	0	0.071676	0	0	0	0.013563	0	0	0	0	0	0	0.196775	0	0	0	0	0.053971	0	0	0.047281	0	0	0.08185
ENSG00000283709.1	FAM238C	0.118081	0.543543	0.086539	0.177923	0.039428	0.025302	0.008171	0.252364	0.982893	0.330827	0.331436	0.658876	0.328394	0.103828	0.267268	0.956227	0.005453	0.706626	0.093895	0.206079	0.117207	0.09745	0.388403	0.070721	0.079147	0.230831	0.175693	0.222119	0.107887	0.205256	0.060138	0.358808	1.03044	0.330439	0.071868	0.131048	0.05394	2.39606	0.125696	0.954438	0.295277	0.493852	0.818837	0.611719
ENSG00000283710.1	MIR1204	0	0	0	0	0	0	0	0	0	0	0	0	0	0	0	0	0	0	0	0	0	0	0	0	0	0	0	0	0	0	0	0	0	0	0	0	0	0	0	0	0	0	0	0
ENSG00000283712.1	MIR6727	0	0	0	0	0	0	0	0	0	0	0	0	0	0	0	0	0	0	0	0	0	0	0	0	0	0	0	0	0	0	0	0	0	0	0	0	0	0	0	0	0	0	0	0
ENSG00000283717.1	MIR6831	0	0	0	0	0	0	0	0	0	0	0	0	0	0	0	0	0	0	0	0	0	0	0	0	0	0	0	0	0	0	0	0	0	0	0	0	0	0	0	0	0	0	0	0
ENSG00000283721.1	MIR6884	0	0	0	0	0	0	0	0	0	0	0	0	0	0	0	0	0	0	0	0	0	0	0	0	0	0	0	0	0	0	0	0	0	0	0	0	0	0	0	0	0	0	0	0
ENSG00000283724.1	MIR6732	0	0	0	0	0	0	0	0	0	0	0	0	0	0	0	0	0	0	0	0	0	0	0	0	0	0	0	0	0	0	0	0	0	0	0	0	0	0	0	0	0	0	0	0
ENSG00000283726.1	MIR5193	0	0	0	0	0	0	0	0	0	0	0	0	0	0	0	0	0	0	0	0	0	0	0	0	0	0	0	0	0	0	0	0	0	0	0	0	0	0	0	0	0	0	0	0
ENSG00000283728.1	MIR7108	0	0	0	0	0	0	0	0	0	0	0	0	0	0	0	0	0	0	0	0	0	0	0	0	0	0	0	0	0	0	0	0	0	0	0	0	0	0	0	0	0	0	0	0
ENSG00000283733.1	MIR146A	0	0	0	0	0	0	0	0	0	0	0	0	0	0	0	0	0	0	0	0	0	0	0	0	0	0	0	0	0	0	0	0	0	0	0	0	0	0	0	0	0	0.839096	0	0
ENSG00000283734.1	MIR4785	0	0	0	0	0	0	0	0	0	0	0	0	0	0	0	0	0	0	0	0	0	0	0	0	0	0	0	0	0	0	0	0	0	0	0	0	0	0	0	0	0	0	0	0
ENSG00000283736.1	MIR484	0	0	0	0	0	0	0	0	0	0	0	0	0	0	0	0	0	0	0	0	0	0	0	0	0	0	0	0	0	0	0	0	0	0	0	0	0	0	0	0	0	0	0	0
ENSG00000283737.1	ENSG00000283737	0.204274	1.13023	0.322531	0.172819	0.293123	0.393604	0.440719	0.081694	0.411633	0.215871	0.137153	1.83869	1.63437	0.029055	0.132456	1.04743	0	0.9529	0.615602	0.709656	0.021765	0.307695	0.213033	0.863793	0.126043	0.536473	0.497898	1.10952	0.192352	0.74342	0.122284	0.264414	0.3423	0	0.770359	0	0.02813	0.324403	0.370349	1.05208	0.214676	0.178406	0	0.477703
ENSG00000283740.1	TAF11L11	0	0	0.096644	0	0	0	0	0	0.322625	0.173827	0.172912	0	0	0	0	0	0	0.448181	0	0	0	0	0	0	0	0	0	0.026902	0	0	0	0	0	0	0	0	0	0	0	0	0	0	0	0
ENSG00000283743.2	ENSG00000283743	0	0	0	0	0	0	0	0	0	0	0	0	0	0	0	0.036262	0	0	0	0	0	0	0	0	0	0	0.063303	0	0	0.12549	0	0	0	0	0	0	0	0	0	0	0	0	0	0
ENSG00000283744.1	MIR6755	0	0	0	0	0	0	0	0	0	0	0	0	0	0	0	0	0	0	0	0	0	0	0	0	0	0	0	0	0	0	0	0	0	0	0	0	0	0	0	0	0	0	0	0
ENSG00000283745.1	MIR196B	0	0	0	0	0	0	0	0	0	0	0	0	0	0	0	0	0	0	0	0	0	0	0	0	0	0	0	0	0	0	0	0	0	0	0	0	0	0	0	0	0	0	0	0
ENSG00000283749.1	MIR4781	0	0	0	0	0	0	0	0	0	0	0	0	0	0	0	0	0	0	0	0	0	0	0	0	0	0	0	0	0	0	0	0	0	0	0	0	0	0	0	0	0	0	0	0
ENSG00000283751.1	MIR452	0	0	0	0	0	0	0	0	0	0	0	0	0	0	0	0	0	0	0	0	0	0	0	0	0	0	0	0	0	0	0	0	0	0	0	0	0	0	0	0	0	0	0	0
ENSG00000283752.1	ENSG00000283752	0	0	0	0	0	0	0	0.029733	0	0	0	0	0	0	0	0.079399	0	0	0	0	0	0	0	0	0	0	0	0	0	0	0	0	0	0	0	0	0	0	0	0	0	0	0	0
ENSG00000283755.2	CPHXL	0	0	0	0	0	0	0	0	0	0	0	0	0	0	0	0	0	0.050053	0	0	0	0	0	0	0	0	0	0	0	0	0	0	0	0	0	0	0	0	0.083144	0	0	0	0	0
ENSG00000283757.1	ENSG00000283757	0.067547	0	0.081891	0.00788	0	0	0.042768	0.003851	0.291507	0.02124	0	0.016688	0.016045	0	0.177786	0	0.010474	0	0	0.01564	0.006687	0	0.012951	0	0.107489	0.004149	0.023395	0	0.034198	0	0.003441	0	0.084228	0.013838	0.028689	0.012827	0	0	0.050049	0.090832	0	0	0	0
ENSG00000283758.2	PMIS2	0	0	0.08384	0	0	0	0	0	0	0	0.068711	0	0	0	0	0	0	0.177865	0	0.07424	0	0.031515	0	0.04131	0	0	0	0	0	0	0.029961	0	0	0	0.142671	0	0	0	0.126822	0	0	0	0	0
ENSG00000283759.1	MIR614	0	0	0	0	0	0	0	0	0	0	0	0	0	0	0	0	0	0	0	0	0	0	0	0	0	0	0	0	0	0	0	0	0	0	0	0	0	0	0	0	0	0	0	0
ENSG00000283761.1	ENSG00000283761	0.667195	0.641217	3.02795	0.618464	0.915312	0.444411	0.874004	0.539557	4.37675	0.923546	2.93813	0.684015	2.91668	0.569118	1.41322	0.924884	1.78566	1.78612	1.61867	0.62676	2.20663	0.484244	0.698445	0.96385	0.639383	0.450263	0.582338	0.393155	0.603293	0.298935	2.1128	0.142103	1.32619	0.254478	1.97641	1.03706	0.466213	0.847335	1.25473	0.274385	1.14528	0.447431	1.67277	0.931715
ENSG00000283762.1	MIR20A	0	0	0	0	0	0	0	0	0	0	0	0	0	0	0	0	0	0	0	0	0	0	0	0	0	0	0	0	0	0	0	0	0	0	0	0	0	0	0	0	0	0	0	0
ENSG00000283764.1	MIR6850	0	0	0	0	0	0	0	0	0	0	0	0	0	0	0	0	0	0	0	0	0	0	0	0	0	0	0	0	0	1.57797	0.753207	0	0	0	0	0	0	0	0	0	0	0	0	0
ENSG00000283765.1	ENSG00000283765	0	0	0	0	0	0.352218	0	0.069674	0.124931	0.213583	0	0.322034	0	0	0.044029	0	0	0.419978	0.422124	0.423104	0.100996	0.062675	0	0	0.057683	0.064538	0	0.271493	0.024775	0.163707	0.009742	0.024385	0.218433	0.308232	0.093034	0.08888	0.156705	0	0	0.260372	0.056675	0	0.050075	0.052142
ENSG00000283766.1	ENSG00000283766	0	0	0	0	0	0	0	0	0	0.114419	0.090523	0	0	0	0	0	0	0	0	0	0	0	0	0	0	0	0	0	0	0	0	0	0	0	0	0	0	0	0	0	0	0	0	0
ENSG00000283768.1	MIR1178	0	0	0	0	0	0	0	0	0	0	0	0	0	0	0	0	0	0	0	0	0	0	0	0	0	0	0	0	0	0	0	0	0	0	0	0	0	0	0	0	0	0	0	0
ENSG00000283769.1	ENSG00000283769	0.017511	0	0.109173	0	0	0	0.007851	0	0.312387	0.504162	0.057318	0.068864	0	0	0.174884	0.043453	0	0.126888	0	0.111474	0	0.006768	0	0	0.023938	0	0	0	0	0	0	0	0.016982	0.013846	0.013796	0	0.0046	0	0.202545	0.109059	0.029638	0.057923	0.026555	0.103867
ENSG00000283770.1	MIR6849	0	0	0	0	0	0	0	0	0	0	0	0	0	0	0	0	0	0	0	0	0	0	0	0	0	0	0	0	0	0	0	0	0	0	0	0	0	0	0	0	0	0	0	0
ENSG00000283772.1	MIR6778	0	0	0	0	0	0	0	0	0	0	0	0	0	0	0	0	0	0	0	0	0	0	0	0	0	0	0	0	0	0	0	0	0	0	0	0	0	0	0	0	0	0	0	0
ENSG00000283773.1	ENSG00000283773	0	0	0	0	0	0	0	0	0	0	0	0	0	0	0	0	0	0	0	1.871	0	7.3812	3.18581	0	0	0	0	0	0	2.01255	0	0	1.50917	0	0	0	0	0	1.26437	0	0	6.31706	0	0
ENSG00000283774.1	MIR632	0	0	0	0	0	0	0	0	0	0	0	0	0	1.11666	0	0	0	1.8768	0	0	0	0	0	0	0	0.904078	0.861448	0	0	0	0	0	0	0	0	0	0	0	0	0	0	1.42952	0	0
ENSG00000283775.1	MIR4329	0	0	0	0	0	0	0	0	0	0	0	0	0	0	0	0	0	0	0	0	0	0	0	0	0	0	0	0	0	0	0	0	0	0	0	0	0	0	0	0	0	0	0	0
ENSG00000283776.1	TAF11L13	0.085991	0	0.325814	0	0	0	0	0	0	0	0.127922	0	0	0	0	0	0	1.29999	0	0.034483	0	0	0	0	0	0	0	0	0	0	0	0	0	0	0	0	0	0	0	0.017896	0	0	0	0
ENSG00000283782.2	ENSG00000283782	1.79594	0.250948	1.80632	1.62699	0.899172	1.70802	1.56904	0.610297	5.11242	0.928495	1.54578	1.57385	1.70129	0	1.71076	0.649134	2.03028	0.510246	1.25313	0.855918	1.82291	1.2531	1.5283	0.183194	1.83774	0.948497	2.1186	0.932773	1.5495	1.43393	1.25907	0.614993	1.44304	1.19022	2.16603	1.25769	1.37603	1.92769	2.06111	1.9258	1.22504	1.15943	1.00179	1.67707
ENSG00000283783.1	MIR622	0	0	0	0	0	0	0	0	0	0	0	0	0	0	0	0	0	0	0	0	0	0	0	0	0	0	0	0	0	0	0	0	0	0	0	0	0	0	0	0	0	0	0	0
ENSG00000283785.1	MIR15A	0	0	0	0	0	0	0	0	0	0	0	0	1.76535	0	0	0	0	0	0	0	0	0	0	0	0	0	0	0	0	0	0	0	0	0	0	0	0	0	0	0	0	0	0	0
ENSG00000283787.2	PRR33	0.00858	0.106364	0.19096	0.008007	0	0.011954	0.011581	0.050868	0.132066	0.03575	0.327633	0.084785	0.016302	0.014501	0.151503	0.021586	0.041219	0.443166	0.0394	0.099307	0.031831	0.087811	0.026163	0.16395	0.017711	0.113812	0.011886	0.07335	0.013031	0.037081	0.053724	0.046195	0.058853	0.068094	0.040744	0.071688	0	0.03405	0.020189	0.072302	0.07794	0.048083	0.038701	0.090563
ENSG00000283788.1	MIR936	0	0	0	0	0	0	0	0	0	0	0	0	0	0	0	0	0	0	0	0	0	0	0	0	0	0	0	0	0	0	0	0	0	0	0	0	0	0	0	0	0	0	0	0
ENSG00000283789.1	MIR7846	0	0	1.55025	0	0	0	0	0	0	2.12752	0	0	0	0	0	0	0	0	0	0	0	0	0	0	0	0	0	0	0	0	0	0	0	0	0	0	0	0	0	0	0	4.03281	0	0
ENSG00000283791.1	MIR612	0	0	0	0	0	0	0	0	0	0	0	0	0	0	0	0	0	0	0	0	0	0	0	0	0	0	0	0	0	0	0	0	0	0	0	0	0	0	0	0	0	0	0	0
ENSG00000283792.1	MIR4453	0	0	0	0	0	0	0	0	0	0	0	0	0	0	0	0	0	0	0	0	0	0	0	0	0	0	0	0	0	0	0	0	0	0	0	0	0	0	0	0	0	0	0	0
ENSG00000283793.1	MIR6861	0	0	0	0	0	0	0	0	0	0	0	0	0	0	0	0	0	0	0	0	0	0	0	0	0	0	0	0	0	0	0	0	0	0	0	0	0	0	0	0	0	0	0	0
ENSG00000283795.1	MIR4426	0	0	0	0	0	0	0	0	0	0	0	0	0	0	0	0	0	0	0	0	0	0	0	0	0	0	0	0	0	0	0	0	0	0	0	0	0	0	0	0	0	0	0	0
ENSG00000283796.1	MIR6510	0	0	0	0	0	0	0	0	0	0	0	0	0	0	0	0	0	0	0	0	0	0	0	0	0	0	0	0	0	0	0	0	0	0	0	0	0	0	0	0	0	0	0	0
ENSG00000283797.1	MIR29B1	0	0	0	0	0	0	0	0	0	0	0	0	0	0	0	0	0	0	0	0	0	0	0	0	0	0	0	0	0	0	0	0	0	0	0	0	0	0	0	0	0	0	0	0
ENSG00000283798.1	MIR630	0	0	0	0	0	0	0	0	0	0	0	0	0	0	0	0	0	0	0	0	0	0	0	0	0	0	0	0	0	0	0	0	0	0	0	0	0	0	0	0	0	0	0	0
ENSG00000283799.1	MIR1182	0	0	0	0	0	0	0	0	0	0	0	0	0	0	0	0	0	0	0	0	0	0	0	0	0	0	0	0	0	0	0	0	0	0	0	0	0	0	0	0	0	0	0	0
ENSG00000283801.1	MIR1302-11	0	0	0	0	0	0	0	0	0	0	0	0	0	0	0	0	0	0	0	0	0	0	0	0	0	0	0	0	0	0	0	0	0	0	0	0	0	0	0	0	0	0	0	0
ENSG00000283803.1	MIR3198-2	0	0	0	0	0	0	0	0	0	0	0	0	0	0	0	0	0	0	0	0	0	0	0	0	0	0	0	0	0	0	0	0	0	0	0	0	0	0	0	0	0	0	0	0
ENSG00000283805.1	MIR636	0	0	0	0	0	0	0	0	0	0	0	0	0	0	0	0	0	0	0	0	0	0	0	0	0	0	0	0	0	0	0	0	0	0	0	0	0	0	0	0	0	0	0	0
ENSG00000283809.1	ENSG00000283809	0.032431	0.136426	0.320063	0.327641	0.115041	0	0.021131	0.093235	0	0	0.188301	0	0.234939	0	0.46103	0.406461	0	0.563071	0.051012	0.134741	0.13686	0.135794	0.169647	0	0	0.280252	0.104471	0.212995	0.148395	0	0.317431	0.033848	0.287709	0.242217	0.342133	0.072355	0.035361	0.187515	0.166121	0.366326	0	0	0	0
ENSG00000283813.1	MIR4485	0	0	0	0	0	0	0	0	0	0	0	0	0	0	0	0	0	0	0	0	0	0	0	0.858397	0	0	0	0	0	0	0	0	0	0	0	0	0	0	0	0	0	0	0	0
ENSG00000283815.1	MIR18A	0	0	0	0	0	0	0	0	0	0	0	0	0	0	0	0	0	0	0	0	0	0	0	0	0	0	0	0	0	0	0	0	0	0	0	0	0	0	0	0	0	0	0	0
ENSG00000283818.1	MIR7844	0	0	0	0	0	0	0	0	0	0	0	0	0	0	0	0	0	0	0	0	0	0	0	0	0	0	0	0	0	0	0	0	0	0	0	0	0	0	0	0	0	0	0	0
ENSG00000283819.1	MIR144	0	0	0	0	0	0	0	0	0	0	0	0	0	0	0	0	0	0	0	0	0	0	0	0	0	0	0	0	0	0	0	0	0	0	0	0	0	0	0	0	0	0	0	0
ENSG00000283821.1	MIR6875	0	0	0	0	0	0	0	0	0	0	0	0	0	0	0	0	0	0	0	0	0	0	0	0	0	0	0	0	0	0	0	0	0	0	0	0	0	0	0	0	0	0	0	0
ENSG00000283822.1	MIR639	0	0	0	0	0	0	0	0	0	0	0	0	0	0	0	0	0	0	0	0	0	0	0	0	0	0	0	1.55093	0	0	0.600174	0	0	0	0	0	0	0	0.913492	0	0.991681	1.32413	0	0
ENSG00000283824.1	MIR22	0	0	0	0	0	0	0	0	0	0	0	0	0	0	0	0	0	0	0	0	0	0	0	0	0	0	0	0	0	0	0	0	0	0	0	0	0	0	0	0	0	0	0	0
ENSG00000283828.1	ENSG00000283828	0.076854	0.009477	0.240702	0.442299	0.128932	0	0	0.055712	0.117702	0	0.277663	0	0	0	0.115414	0.019133	0.110479	0.250278	0.096408	0.035096	0	0.005966	0.037197	0	0.026307	0.015002	0.01411	0.143857	0	0.010974	0.037157	0.046896	0	0.024329	0.024246	0	0.028321	0	0.119007	0.160107	0.095535	0	0	0.068651
ENSG00000283829.1	MIR378I	0	0	0	0	0	0	0	0	0	0	0	0	0	0	0	0	0	0	0	0	0	0	0	0	0	0	0	0	0	0	0	0	0	0	0	0	0	0	0	0	0	0	0	0
ENSG00000283836.1	MIR6734	0	0	0	0	0	0	0	0	0	0	0	0	0	0	0	0	0	0	0	0	0	0	0	0	0	0	0	0	0	0	0	0	0	0	0	0	0	0	0	0	0	0	0	0
ENSG00000283839.2	ENSG00000283839	0	0.100237	0.010068	0	0	0.054155	0	0	0.073213	0.138636	0.023671	0.150432	0	0.005355	0	0.011957	0	0.110622	0.005459	0.008955	0	0.110717	0.005799	0	0.02291	0.046725	0.017568	0.024399	0.079863	0.061637	0	0	0	0	0	0.072273	0	0	0.007453	0.289152	0	0.021303	0	0.325243
ENSG00000283840.1	MIR6764	0	0	0	0	0	0	0	0	0	0	0	0	0	0	0	0	0	0	0	0	0	0	0	0	0	0	0	0	0	0	0	0	0	0	0	0	0	0	0	0	0	0	0	0
ENSG00000283842.1	MIR4751	0	0	0	0	0	0	0	0	0	0	0	0	0	0	0	0	0	0	0	0	0	0	0	0	0	0	0	0	0	0	0	0	0	0	0	0	0	0	0	0	0	0	0	0
ENSG00000283844.1	MIR214	0	0	0	0	0	0	0	0	0	0	0	0	0	0	0	0	0	0	0	0	0	0	0	0	0	0	0	0	0	0	0	0	0	0	0	0	0	0	0	0	0	0	0	0
ENSG00000283845.1	MIR4721	0	0	0	0	0	0	0	0	0	0	0	0	0	0	0	0	0	0	0	0	0	0	0	0	0	0	0	0	0	0	0	0	0	0	0	0	0	0	0	0	0	0	0	0
ENSG00000283848.1	MIR6872	0	0	0	0	0	0	0	0	0	0	0	0	0	0	0	0	0	0	0	0	0	0	0	0	0	0	0	0	0	0	0	0	0	0	0	0	0	0	0	0	0	0	0	0
ENSG00000283849.1	ENSG00000283849	0.077864	0.107681	0.080563	0.468308	0.06105	0.161588	0.087208	0.377747	0	0.479039	0.142918	0.304461	0	0.021566	0.151774	0.21672	0.034925	0.717886	0.16583	0.282146	0.071417	0.067441	0.035162	0.351145	0.013286	0.236534	0.115736	0.165151	0.078482	0.069128	0.053546	0.398884	0.018836	0.338357	0.030642	0.499884	0.051052	0.037894	0.134598	0.322266	0.065805	0.171097	0.088726	0.028761
ENSG00000283853.1	MIR4738	0	0	0	0	0	0	0	0	0	0	0	0	0	0	0	0	0	0	0	0	0	0	0	0	0	0	0	0	0	0	0	0	0	0	0	0	0	0	0	0	0	0	0	0
ENSG00000283856.1	MIR7703	0	0	0	0	0	0	0	0	0	0	0	0	0	0	0	0	0	0	0	0	0	0	0	0	0	0	0	0	0	0	0	0	0	0	0	0	0	0	0	0	0	0	0	0
ENSG00000283857.1	MIR1247	0	0	0	0	0	0	0	0	0	0	0	0	0	0	0	1.2673	0	0	0	0.382967	0	0	0	0	0	0	0	0	0	0	0	0	0	0	0	0	0	0	0	0	0	0	0	0
ENSG00000283858.1	MIR3674	0	0	0	0	0	0	0	0	0	0	0	0	0	0	0	0	0	0	0	0	0	0	0	0	0	0	0	0	0	0	0	0	0	0	0	0	0	0	0	0	0	0	0	0
ENSG00000283863.1	MIR3960	0	0	0	0	0	0	0	0	0	0	0	0	0	0	0	0	0	0	0	0	0	0	0	0	0	0	0	0	0	0	0	0	0	0	0	0	0	0	0	0	0	0	0	0
ENSG00000283865.1	MTND3P18	0	0	0	0	0	0	0	0	0	0	0	0	0	0	0	0	0	0	0	0	0	0	0	0	0	0	0	0	0	0	0	0	0	0	0	0	0	0	0	0	0	0	0	0
ENSG00000283867.1	MIR1307	0	0	0	0	0	0	0	0	0	0	0	0	0	0	0	0	0	0	0	0	0	0	0	0	0	0	0	0	0	0	0	0	0	0	0	0	0	0	0	0	0	0	0	0
ENSG00000283871.1	MIR130B	0	0	0	0	0	0	0	0	0	0	0	0	0	0	0	0	0	0	0	0	0	0	0	0	0	0	0	0	0	0	0	0	0	0	0	0	0	0	0	0	0	0	0	0
ENSG00000283873.1	SSU72P4	0	0	0.400979	0	0	0	0	0	2.33198	0	0	0	0	0	0	0	0	0	0	0	0	0	0	0	0	0	0	0	0	0	0	0	0	0	0	0	0	0	0	0	0	0	0	0
ENSG00000283874.1	MIR3911	0	0	0	0	0	0	0	0	0	8.85047	0	0	0	0	0	0	0	0	0	2.53301	0	0	0	0	0	0	0	0	0	0	0.456219	0	0	0	0	0	0	0	1.60072	0	0	0	0	1.44654
ENSG00000283876.1	MIR4260	0	0	0	0	0	0	0	0	0	0	0	0	0	0	0	0	0	0	0	0	0	0	0	0	0	0	0	0	0	0	0	0	0	0	0	0	0	0	0	0	0	0	0	0
ENSG00000283877.1	ENSG00000283877	0	0	0	0	0	0	0	0	0	0	0	0	0	0	0	0	0	0	0	0	0	0	0	0	0	0	0	0	0	0	0	0	0	0	0	0	0	0	0	0	0	0	0	0
ENSG00000283879.1	MTND6P35	0	0	0	0	0	0	0	0	0	0	0	0	0	0	0	0	0	0	0	0	0	0	0	0	0	0	0	0	0	0	0	0	0	0	0	0	0	0	0	0	0	0	0	0
ENSG00000283880.1	MIR7704	0	0	0	0	0	0	0	0	0	0	0	0	0	0	0	0	0	0	0	0	0	0	0	0	0	0	0	0	0	0	0	0	0	0	0	0	0	0	0	0	0	0	0	0
ENSG00000283881.1	MIR3916	0	0	0	0	0	0	0	0	0	0	0	0	0	0	0	0	0	0	0	0	0	0	0	0	0	0	0	0	0	0	0	0	0	0	0	0	0	0	0	0	0	0	0	0
ENSG00000283885.1	MIR3714	0	0	0	0	0	0	0	0	0	0	0	0	0	0	0	0	0	0	0	0	0	0	0	0	0	0	0	0	0	0	0	0	0	0	0	0	0	0	0	0	0	0	0	0
ENSG00000283886.3	ENSG00000283886	0.057736	1.84822	0.124747	0.268656	0.025063	0.705333	0.141292	0.914266	0.213659	0.367332	0	0.354381	0.20959	0	0	0	0.281508	0.521851	0.488324	0.690653	0.102971	0.340324	0.202627	0.42567	0	0.739702	0.112956	0.326523	0.03959	0.760671	0.555998	0.268906	0.368603	1.87662	0.577652	1.09105	0.152482	0.53234	0.247501	0.443974	0.346525	1.66892	0.318497	1.01384
ENSG00000283888.1	MIR1469	0	0	0	0	0	0	0	0	0	0	0	0	0	0	0	0	0	0	0	0	0	0	0	0	0	0	0	0	0	0	0	0	0	0	0	0	0	0	0	0	0	0	0	0
ENSG00000283891.1	MIR628	0	0	0	0	0	0	0	0	0	2.14786	0	2.62139	0	0	0	0	0	1.86888	0	0	0	0	0	0	0	0	0	0	0	0	0	0	0	0	0	0	0	0	0	0	0	1.35432	0	0
ENSG00000283894.1	MIR1324	0	0	0	0	0	0	0	0	0	0	0	0	0	0	0	0	0	0	0	0	0	0	0	0	0	0	0	0	0	0	0	0	0	0	0	0	0	0	0	0	0	0	0	0
ENSG00000283897.2	ENSG00000283897	0.319763	4.58956	0.18515	1.141	0.200954	0.756666	0.201387	0.791718	0	2.51222	0.272611	1.64217	0.07201	1.24199	0.146594	0.544863	0.283219	2.15287	0.339611	0.627581	0.205769	0.986713	0.084197	1.0001	0.032255	1.4538	0.118712	1.27642	0.038287	1.40287	0.218183	0.967447	0.039252	1.38185	0.425092	2.02431	0.176444	1.21854	0.024782	0.770476	0.258672	0.522148	0.202878	0.498934
ENSG00000283899.1	MIR761	0	0	0	0	0	0	0	0	0	0	0	0	0	0	0	0	0	0	0	0	0	0	0	0	0	0	0	0	0	0	0	0	0	0	0	0	0	0	0	0	0	0	0	0
ENSG00000283900.1	TPTEP2-CSNK1E	0	0	0.236858	0.163796	0	0.156025	0.047731	0.589867	0.466551	0	0.173063	0.804759	0	0.298486	0	0.807083	0.024984	0.846065	0.060289	0.404283	0.166688	0.530053	0.1169	0.181278	0.013023	0.289097	0.168014	0.270641	0.094942	0.304555	0.155145	0.124717	0.091087	0.089847	0.228446	0.234278	0.279811	0.371065	0.22589	0.335734	0.100206	0.050128	0.191761	1.14952
ENSG00000283904.1	MIR155	0	0	0	0	0	0	0	0	0	3.52309	0	0	0	0	0	0	0	0	0	10.1642	0	0	0	0	0	0	0	0	0	0	0	0	0	0	0	0	0	0	34.2532	0	0	0	0	10.8943
ENSG00000283906.1	IGHV4-80	0	0	0	0	0	0	0	0	0	0	0	0	0	0.125832	0	0	0	0	0	0.279445	0	0	0	0.833427	0	0	0	0	0	0.165179	0.589984	0	0	0	0	0	0	0	4.76713	0	0	0	0	0
ENSG00000283907.1	ENSG00000283907	453.382	149.364	1386.56	273.902	72.6972	132.61	97.6776	113.918	2110.12	3419.16	411.413	1175.85	250.903	188.7	383.027	1130.08	51.7147	234.373	110.009	971.434	118.179	269.146	145.065	117.395	93.8883	126.97	133.537	83.4282	74.4135	236.519	107.575	170.966	335.818	82.3512	81.7764	63.1404	82.5941	247.717	2984.98	2226.27	116.177	1050.12	140.042	2922.93
ENSG00000283913.1	ENSG00000283913	0	0	0.055807	0	0	0	0	0	0	0	0	0	0	0	0	0	0	0	0.01014	0	0	0	0.07547	0	0.006091	0.05207	0	0	0.06293	0	0.01228	0	0	0	0	0	0	0	0.041254	0	0.010055	0	0.145896	0
ENSG00000283914.1	ENSG00000283914	0.055733	0	0.534484	0	0	0	0	0	0	0	0.258009	0	0	0	0.533438	0.065345	0	0.344533	0	0	0	0	0	0	0	0	0	0	0	0	0	0	0	0	0	0	0	0	0	0	0.122505	0	0.043864	0
ENSG00000283920.1	MIR6743	0	0	0	0	0	0	0	0	0	0	0	0	0	0	0	0	0	0	0	0	0	0	0	0	0	0	0	0	0	0	0	0	0	0	0	0	0	0	0	0	0	0	0	0
ENSG00000283921.1	MIR1302-9	0	0	0	0	0	0	0	0	0	0	0	0	0	0	0	0	0	0	0	0	0	0	0	0	0	0	0	0	0	0	0	0	0	0	0	0	0	0	0	0	0	0	0	0
ENSG00000283923.1	MIR6132	0	0	0	0	0	0	0	0	0	0	0	0	0	0	0	0	0	0	0	0	0	0	0	0	0	0	0	0	0	0	0	0	0	0	0	0	0	0	0	0	0	0	0	0
ENSG00000283926.1	MIR192	0	0	0	0	0	0	0	0	0	0	0	0	0	0	0	0	0	0	0	0	0	0	0	0	0	0	0	0	0	0	0	0	0	0	0	0	0	0	0	0	0	0	0	0
ENSG00000283927.1	MIR133A1	0	0	0	0	0	0	0	0	0	0	0	0	0	0	0	0	0	0	0	0	0	0	0	0	0	0	0	0	0	0	0	0	0	0	0	0	0	0	0	0	0	0	0	0
ENSG00000283928.1	MIR637	0	0	0	0	0	0	0	0	0	0	0	0	0	0	0	0	0	0	0	0	0	0	0	0	0	0	0	0	0	0	0	0	0	0	0	0	0	0	0	0	0	0	0	0
ENSG00000283929.1	MIR5010	0	0	0	0	0	0	0	0	0	1.73871	0	0	0	0	0	0	0	0	0	0.90269	0	0	0	0	0	0	0	0	0	0	0	0	0	1.48464	0	0	0	0	0	0	0	0	0	0
ENSG00000283930.1	PLD5P1	0.529875	0.914402	0.90692	0.562774	0.450408	0.281825	0.536461	0.442572	1.7411	0.97847	0.65081	0.513612	0.585093	1.07156	0.500198	0.803355	0.260439	0.160185	0.112027	0.209666	0.312771	0.587769	0.340712	0.95293	0.339424	0.789106	0.257797	0.491396	0.307854	0.693213	0.242933	0.234221	0.395019	0.957248	0.20122	0.345257	0.428478	0.615429	0.507022	0.427925	0.625613	0.417327	0.700193	0.586662
ENSG00000283931.1	MIR18B	0	0	0	0	0	0	0	0	0	0	0	0	0	0	0	0	0	0	0	0	0	0	0	0	0	0	0	0	0	0	0	0	0	0	0	0	0	0	0	0	0	0	0	0
ENSG00000283933.1	MIR6878	0	0	0	0	0	0	0	0	0	0	0	0	0	0	0	0	0	0	0	0	0	0	0	0	0	0	0	0	0	0	0	0	0	0	0	0	0	0	0	0	0	0	0	0
ENSG00000283935.1	MIR423	0	0	0	0	0	0	0	0	0	0	0	0	0	0	0	0	0	0	0	0	0	0	0	0	0	0	0	0	0	0	0	0	0	0	0	0	0	0	0	0	0	0	0	0
ENSG00000283936.1	MIR3658	0	0	0	0	0	0	0	0	0	0	0	0	0	0	0	0	0	0	0	0	0	0	0	0	0	0	0	0	0	0	0	0	0	0	0	0	0	0	0	0	0	0	0	0
ENSG00000283938.1	MIR3917	0	0	0	0	0	0	0	0	0	0	0	0	0	0	0	0	0	0	0	0	0	0	0	0	0	0	0	0	0	0	0	0	0	0	0	0	0	0	0	1.33126	0	0	0	0
ENSG00000283940.1	MTND3P15	0	0	0	0	0	0	0	0	0	0	0.164419	0	0	0	0	0	0	0	0	0	0	0	0	0	0.380994	0	0	0	0	0	0	0	0	0	0	0	0	0	0	0	0	0	0	0
ENSG00000283941.1	MIR600	0	0	0	0	0	0	0	0	0	0	0	0	0	0	0	0	0	0	0	0	0	0	0	0	0	0	0	0	0	0	0	0	0	0	0	0	0	0	0	0	0	0	0	0
ENSG00000283944.1	MIR4709	0	0	0	0	0	0	0	0	0	0	0	0	0	0	0	0	0	0	0	0	0	0	0	0	0	0	0	0	0	0	0	0	0	0	0	0	0	0	0	0	0	0	0	0
ENSG00000283945.1	LINC00032	0	0.346902	0.027579	0.265765	0	0.130577	0	0.087822	0.186196	0.393729	0	0.128658	0	0	0.014439	0.224806	0	0.234347	0	0.12293	0.004721	0.080365	0.006981	0.20934	0	0.091024	0	0.077022	0.005808	0.197329	0.018485	0.070427	0	0.279721	0	0.142709	0	0.022676	0	0.067433	0	0.200076	0	0.152898
ENSG00000283948.1	IGHVIII-16-1	0	0	0	0	0	0	0	0	0	0	0	0	0	0	0	0	0	0	0	0	0	0	0	0	0	0	0	0	0	0	0	0	0	0	0	0	0	0	0	0	0	0	0	0
ENSG00000283950.1	MIR6791	0	0	0	0	0	0	0	0	0	0	0	0	0	0	0	0	0	0	0	0	0	0	0	0	0	0	0	0	0	0	0	0	0	0	0	0	0	0	0	0	0	0	0	0
ENSG00000283952.1	ENSG00000283952	0	0	0	0	0	0	0	0	0	0	0	0	0	0	0	0	0	0	0	0	0	0	0	0	0	0	0	0	0	0	0	0	0	0	0	0	0	0	0	0	0	0	0	0
ENSG00000283956.1	MIR3610	0	0	3.67804	0	0	0	0	0	0	0	0	0	0	0	0	2.0086	0	0	0	0.673321	1.6144	0	0	0	0	0	1.76431	0	0	0	0	0	4.77352	0	0	0	0	0	8.02367	11.3895	0	0	0	0
ENSG00000283958.1	MIR1248	0	0	0	0	0	0	0	0	0	418.487	19.5248	177.291	0	523.59	0	224.398	0	0	0	0	0	0	0	0	0	0	0	0	0	0	0	0	19.9477	0	0	0	0	0	0	0	0	0	0	0
ENSG00000283959.2	ENSG00000283959	1.5104	0.714369	1.46731	0.797093	0.696348	1.73645	2.00929	1.15713	2.54418	0.749331	0.457812	1.0988	1.8018	1.43279	0.950613	0.332981	1.6847	1.36267	0.376938	0.649043	1.73679	0.67133	1.1668	1.73335	1.04283	0.878325	0.975898	1.32533	0.948853	0.450583	1.29998	0.758233	2.78048	2.70956	1.61505	0.609888	0.940643	1.77887	2.06309	0.163309	2.53299	0.961261	1.20767	0.837182
ENSG00000283967.1	TAF11L8	0	0	0	0	0	0	0	0	0	0	0	0	0	0	0.243573	0.01211	0	0	0.013133	0	0.014099	0	0	0	0	0.393257	0.010635	0	0	0	0	0	0	0	0	0	0	0	0	0.017896	0	0	0	0
ENSG00000283969.1	MIR6838	0	0	0	0	0	0	0	0	0	0	0	0	0	0	0	0	0	0	0	0	0	0	0	0	0	0	0	0	0	0	0	0	0	0	0	0	0	0	0	0	0	0	0	0
ENSG00000283971.1	MIR4442	0	0	0	0	0	0	0	0	0	3.0427	0	0	0	1.31978	0	2.13814	0	0	0	0	0	0.845539	0	0	0	0	0	0	1.04808	0	0	0	0	0	0	0	0	0	0	0	0	1.84011	0	8.21306
ENSG00000283972.1	FAM247A	0	0	0	0	0	0	0	0	0	0	0	0	0	0	0	0	0	0	0	0	0	0	0	0	0	0	0	0	0	0	0	0	0	0	0	0	0	0	0	0	0	0	0	0
ENSG00000283973.2	ENSG00000283973	0	0	0.056451	0	0	0	0	0	0	0	0.211202	0	0.10535	0	0.118508	0	0	0.131751	0	0.065251	0	0	0	0	0	0	0	0	0	0	0	0	0	0	0	0	0	0	0	0	0.032499	0	0	0
ENSG00000283977.1	ENSG00000283977	0.101672	0.315687	0	1.10046	0.130317	0	0.040347	0.94029	0	0.203717	0.068788	0	0	0	0.12471	0.498883	0.478938	0.276043	0.153524	0	0.042926	0.293113	0	1.14876	0.044844	0.047527	0.261062	0.077825	0.102128	0.478015	0.176811	0	0.344181	1.06116	0	0.604449	0	1.62192	0	0.910657	0	0.632267	0.201818	1.26111
ENSG00000283978.1	MIR365B	0	0	0	0	0	0	0	0	0	0	0	0	0	0	0	0	0	0	0	0	0	0	0	0	0	0	0	0	0	0	0	0	0	0	0	0	0	0	0	0	0	0	0	0
ENSG00000283980.1	GNG14	0	0	0	0	0	0	0	0	0	0	0	0	0	0	0	0.334126	0	0	0.081073	0	0	0	0.372721	0	0	0	0	0	0.075682	0	0	0	0	0	0	0	0	0	0.197297	0	0	0.287141	0	0
ENSG00000283982.1	ENSG00000283982	0	0	0.007254	0	0	0	0	0	0.017274	0.154513	0.011197	0	0	0	0.016998	0.008621	0	0.02017	0	0.003166	0	0	0	0	0.002349	0	0	0	0	0.004855	0	0	0	0	0	0	0	0	0	0	0	0	0	0.020716
ENSG00000283988.1	TAF11L9	0.017198	0	0	0	0	0	0	0	10.666	0	0	0	0	0	0	0.01211	0	0	0.013133	0	0.014099	0	0	0	0.009331	0	0.010635	0	0	0	0	0	0	0	0.032815	0	0	0	0	0.017896	0	0	0	0
ENSG00000283990.1	MIRLET7A3	0	0	0	0	0	0	0	0	0	0	0	0	0	0	0	0	0	0	0	0	0	0	0	0	0	0	0	0	0	0	0	0	0	0	0	0	0	0	0	7.49461	0	0	0	0
ENSG00000283991.1	ENSG00000283991	0	0	0	0	0	0	0	0	0	0	0	0	0	0	0	0.203289	0	0.057308	0	0.072218	0	0	0	0	0	0	0	0	0	0	0	0	0	0	0	0	0	0	0	0	0	0	0	0
ENSG00000283992.2	SLURP2	0	0	0	0	0	0	0	0	0	0	0	0	0	0	0	0	0	0	0	0	0	0	0	0	0	0	0	0	0	0	0	0	0	0	0	0	0	0	0	0	0	0	0	0
ENSG00000283994.1	ENSG00000283994	0.360901	2.37254	0.295768	6.0784	0.213087	2.72151	0.064559	0.745929	0.610238	2.15681	0.214341	2.54531	1.23104	2.07781	0.208696	3.04429	0.186736	2.23181	0.190454	1.8143	0.185485	0.651547	0.302597	1.36448	0.073644	1.8045	0.317834	0.671477	0.169435	1.46101	0.263447	0.998718	0.312639	2.6943	0.321182	1.74042	0.295367	2.41627	0.366531	2.49579	0.229714	1.91379	0.128515	1.76251
ENSG00000283998.1	MIR492	0	0	0	0	0	0	0	0	0	0	0	0	0	0	0	0	0	0	0	0	0	0	0	0	0	0	0	0	0	0	0	0	0	0	0	0	0	0	0	0	0	0	0	0
ENSG00000283999.1	ENSG00000283999	0	0	0	0	0	0	0	0	0	0	0.02597	0	0	0	0	0	0	0.059405	0	0	0	0	0	0	0	0	0	0	0	0	0	0	0	0	0	0	0	0	0	0.032924	0	0	0	0
ENSG00000284000.1	MIR4458	0	0	0	0	0	0	0	0	0	0	0	0	0	0	0	0	0	0	0	0	0	0	0	0	0	0	0	0	0	0	0	0	0	0	0	0	0	0	0	0	0	0	0	0
ENSG00000284003.1	ENSG00000284003	0	0	0	0	0	0	0	0	0	0	0	0	0	0	0	0	0	0	0	0	0	0	0	0	0	0	0	0	0	0	0	0	0	0	0	0	0	0	0	0	0	0	0	0
ENSG00000284005.1	MIR6084	0	0	0	0	0	0	0	0	0	0	0	0	0	0	0	0	0	0	0	0	0	0	0	0	0	0	0	0	0	0	0	0	0	0	0	0	0	0	0	0	0	0	0	0
ENSG00000284008.1	MIR6511B1	0	0	0	0	0	0	0	0	0	0	0	0	0	0	0	0	0	0	0	0	0	0	0	0	0	0	0	0	0	0	0	0	0	0	0	0	0	0	0	0	0	0	0	0
ENSG00000284010.1	MIR675	0	0	0	0	0	0	0	0	0	0	0	0	0	0	0	0	0	0	0	0	0	0	0	0	0	0	0	0	0	0	0	0	0	0	0	0	0	0	0	0	0	0	0	0
ENSG00000284011.1	MIR6502	0	0	0	0	0	0	0	0	0	0	0	0	0	0	0	0	0	0	0	0	0	0	0	0	0	0	0	0	0	0	0	0	0	0	0	0	0	0	0	0	0	0	0	0
ENSG00000284012.1	MIR6840	0	0	0	0	0	0	0	0	0	0	0	0	0	0	0	0	0	0	0	0	0	0	0	0	0	0	0	0	0	0	0	0	0	0	0	0	0	0	0	0	0	0	0	0
ENSG00000284015.1	MIR1281	0	0	0	0	0	0	0	0	0	0	0	0	0	0	0	0	0	0	0	0	0	0	0	0	0	0	0	0	0	0	0	0	0	0	0	0	0	0	0	0	0	0	0	0
ENSG00000284018.1	SSU72P5	0	0	0.160392	0	0	0	0	0	0.259153	0.110933	0.06558	0	0	0	0.514976	0	0	0.138799	0	0	0	0	0	0	0	0	0	0	0	0	0.170068	0	0	0	0	0	0	0	0	0	0.814608	0	0	0
ENSG00000284020.1	MIR4697	0	0	0	0	0	0	0	0	0	0	0	0	0	0	0	0	0	0	0	0	0	0	0	0	0	0	0	0	0	0	0	0	0	0	0	0	0	0	0	0	0	0	0	0
ENSG00000284024.4	ENSG00000284024	8.50757	5.52995	7.5847	7.59516	7.56206	4.99387	7.64637	4.3078	15.0165	4.82811	7.49511	4.31428	10.2637	3.824	7.7622	4.36716	7.06977	5.40505	7.62354	3.37852	5.97769	4.46908	6.07238	5.2944	8.58342	4.32733	7.64181	4.37304	7.39621	3.7944	7.48735	4.63352	6.35388	7.96116	13.0815	4.78866	6.56234	5.89831	8.05611	4.61526	6.56351	4.86606	6.63128	4.1121
ENSG00000284027.1	MIR497	0	0	0	0	0	0	0	0	2.18152	0	0	0	0	0	0	0	0	0	0	0	0	0	0	0	0	0	0	0	0	0	0	0	0	0	0	0	0	0	0	0	0	0	0	0
ENSG00000284028.1	MIR4468	0	0	0	0	0	0	0	0	0	0	0	0	0	0	0	0	0	0	0	0	0	0	0	0	0	0	0	0	0	0	0	0	0	0	0	0	0	0	0	0	0	0	0	0
ENSG00000284029.1	MIR6805	0	0	0	0	0	0	0	0	0	0	0	0	0	0	0	0	0	0	0	0	0	0	0	0	0	0	0	0	0	0	0	0	0	0	0	0	0	0	0	0	0	0	0	0
ENSG00000284031.1	MIR4761	0	0	0	0	0	0	0	0	0	0	0	0	0	0	0	0	0	0	0	0	0	0	0	0	0	0	0	0	0	0	0	0	0	0	0	0	0	0	0	0	0	0	0	0
ENSG00000284032.1	MIR29A	0	0	0	0	0	0	0	0	0	0	0	0	0	0	0	0	0	0	0	0	0	0	0	0	0	0	0	0	0	0	0	0	0	0	0	0	0	0	0	0	0	0	0	0
ENSG00000284034.1	MIR5196	0	0	0	0	0	0	0	0	0	0	0	0	0	0	0	0	0	0	0	0	0	0	0	0	0	0	0	0	0	0	0	0	0	0	0	0	0	0	0	0	0	0	0	0
ENSG00000284035.1	MIR5187	0	0	0	0	0	0	0	0	0	0	0	0	0	0	0	0	0	0	0	0	0	0	0	0	0	0	0	0	0	0	0	0	0	0	0	0	0	0	0	0	0	0	0	0
ENSG00000284038.1	MIR10A	0	0	0.962272	0	0	0	0	0	0	0	0	0	0	0	0	0	0	0	0	0	0	0	0	0	0	0	0	0	0	0	0	0	0	0	0	0	0	0	0	0	0	0	0	0
ENSG00000284040.1	MIR296	0	0	0	0	0	0	0	0	0	0	0	0	0	0	0	0	0	0	0	0	0	0	0	0	0	0	0	0	0	0	0	0	0	0	0	0	0	0	0	0	0	0	0	0
ENSG00000284042.1	TAF11L6	0	0	0	0	0	0	0	0	0	0	0	0	0	0	0	0.01211	0	0	0	0	0	0	0	0	0.009331	0	0	0	0	0	0	0	0	0	0.032815	0	0	0	0	0.017896	0	0.11275	0	0
ENSG00000284043.1	MIR20B	0	0	0	0	0	0	0	0	0	0	0	0	0	0	0	0	0	0	0	0	0	0	0	0	0	0	0	0	0	0	0	0	0	0	0	0	0	0	0	0	0	0	0	0
ENSG00000284047.1	MIR6836	0	0	0	0	0	0	0	0	0	0	0	0	0	0	0	0	0	0	0	0	0	0	0	0	0	0	0	0	0	0	0	0	0	0	0	0	0	0	0	0	0	0	0	0
ENSG00000284048.2	ENSG00000284048	0	0	1.15961	0	0	0	0	2.63547	0	4.12695	0	0	0	0	0	5.43144	0	0	0	0	0	0	0	0	0	0	1.22826	0	1.65452	0	0	0	0	0	0	0	0	5.65721	0	0	1.84823	3.977	0	0
ENSG00000284049.1	MIR650	0	0	0	0	0	0	0	0	0	0	0	0	0	0	0	0	0	0	0	0	0.814508	0	0	0	0	0	0	0	0	0	0	0	0	3.33806	0	0	0.604518	0	0	0	0	0	1.10794	0
ENSG00000284052.1	ENSG00000284052	1.15066	1.38369	0.832242	0.637555	0.304641	0.072032	0.156125	0.191306	0.641219	1.59411	1.82022	0.327136	0.289856	1.28551	0.362259	0.365816	0.380911	1.02472	0.51292	0.098317	0.265205	0.798561	0.658892	0.369555	0.200839	0.344288	0.294551	1.06587	0.177647	0.526198	0.163171	0.701282	0.551703	2.04316	1.73541	0.126018	0.389069	0.922515	0.883782	0.157401	0.774191	0.306924	1.3362	0.199424
ENSG00000284054.1	MIR7112	0	0	0	0	0	0	0	0	0	0	0	0	0	0	0	0	0	0	0	0	0	0	0	0	0	0	0	0	0	0	0	0	0	0	0	0	0	0	0	0	0	0	0	0
ENSG00000284055.1	MIR4315-1	0	0	0	0	0	0	0	0	0	0	0	0	0	0	0	0	0	0	0	0	0	0	0	0	0	0	0	0	0	0	0	0	0	0	0	0	0	0	0	0	0	0	0	0
ENSG00000284057.1	ENSG00000284057	2.79605	0.980036	2.37486	1.35176	1.33689	0	0	0.54791	0	0.471422	3.29124	0	2.38741	0	0	0	0	0.093636	0.661021	0	1.31337	0	0.473246	0	3.08367	0.492218	1.93686	0	1.42533	0	0.649197	0.515318	1.86805	0	1.73042	0.811835	1.76725	0	3.12127	0.598353	0	0	0.511469	0
ENSG00000284059.1	MIR5572	0	0	0	0	0	0	0	0	0	0	0	0	0	0	0	0	0	0	0	0.394721	0	0	0	0	0	0	0	0	0	0	0	0	0	0	0	0	0	0	0	0	0	0	0	0
ENSG00000284060.1	ENSG00000284060	0	0	0	0	0	0	0.083494	0	0	0	0.239021	0	0	0	0.152574	0.076636	0	0	0	0.137314	0.036747	0.397165	0.195321	0.506313	0	0.028366	0	0	0	0.24981	0	0	0	0	0	0	0	0.510474	0.219242	0	0.130342	0.135477	0	0
ENSG00000284062.1	MIR4469	0	0	0	0	0	0	0	0	0	0	0	0	0	0	0	0	0	0	0	0	0	0	0	0	0	0	0	0	0	0	0	0	0	0	0	0	0	0	0	0	0	0	0	0
ENSG00000284064.1	MIR6834	0	0	0	0	0	0	0	0	0	0	0	0	0	0	0	0	0	0	0	0	0	0	0	0	0	0	0	0	0	0	0	0	0	0	0	0	0	0	0	0	0	0	0	0
ENSG00000284065.1	MIR6887	0	0	0	0	0	0	0	0	0	0	0	0	0	0	0	0	0	0	0	0	0	0	0	0	0	0	0	0	0	0	0	0	0	0	0	0	0	0	0	0	0	0	0	0
ENSG00000284067.1	MIR6837	0	0	0	0	0	0	0	0	0	0	0	0	0	0	0	0	0	0	0	0	0	0	0	0	0	0	0	0	0	0	0	0	0	0	0	0	0	0	0	0	0	0	0	0
ENSG00000284070.1	ENSG00000284070	0	0	0.025382	0.026109	0	0.004872	0	0	0.295514	0.043764	0.046372	0	0	0.003945	0.153378	0	0	0.138963	0	0.024194	0	0	0.004269	0	0	0.006875	0	0	0	0	0	0	0	0	0	0	0	0	0.006343	0	0	0	0	0
ENSG00000284071.1	ENSG00000284071	0	0	0	0	0	0	0	0	0	0	0	0	0	0	0	0	0	0	0	0	0	0	0	0	0	0	0	0	0	0	0	0	0	0	0	0	0	0	0	0	0	0	0	0
ENSG00000284074.1	MIR4758	0	0	0	0	0	0	0	0.951872	0	0	0	3.07721	0	0	0	0	0	0	0	0	0	0	0	0	0	0.972174	0.88835	0	0	0	0	0	0	0	0	0	0	0	0	0	0	0	0	0
ENSG00000284078.1	SNORD138	0	0	0	0	0	0	0	0	0	0	0	0	0	0	0	0	0	0	0	0	0	0	0	0	0	0	0	0	0	0	0	0	0	0	0	0	0	0	0	0	0	0	0	0
ENSG00000284079.1	MIR4775	0	0	0	0	0	0	0	0	0	0	0	0	0	0	0	0	0	0	0	0	0	0	0	0	0	0	0	0	0	0	0	0	0	0	0	0	0	0	0	0	0	0	0	0
ENSG00000284081.1	MIR1199	0	0	0	0	0	0	0	0	0	0	0	0	0	0	0	0	0	0	0	0	0	0	0	0	0	0	0	0	0	0	0	0	0	0	0	1.45367	0	0	0	0	0	0	0	0
ENSG00000284082.1	MIR7109	0	0	0	0	0	0	0	0	0	0	0	0	0	0	0	0	0	0	0	0	0	0	0	0	0	0	0	0	0	0	0	0	0	0	0	0	0	0	0	0	0	0	0	0
ENSG00000284084.1	AOX3P-AOX2P	0	0	0	0	0	0	0	0	0	0	0	0.179319	0.16198	0	0	0.10575	0	0.239837	0	0	0	0	0	0	0	0	0	0	0	0	0	0	0	0	0	0	0	0	0.064072	0	0	0	0	0
ENSG00000284085.1	MIR4732	0	0	0	0	0	0	0	0	0	0	0	0	0	0	0	0	0	0	0	0	0	0	0	0	0	0	0	0	0	0	0	0	0	0	0	0	0	0	0	0	0	0	0	0
ENSG00000284087.1	MIR6844	0	0	0	0	0	0	0	0	0	0	0	0	0	0	0	0	0	0	0	0	0	0	0	0	0	0	0	0	0	0	0	0	0	0	0	0	0	0	0	0	0	0	0	0
ENSG00000284092.1	MIR5703	0	0	0	0	0	0	0	0	0	0	0	0	0	0	0	0	0	0	0	0	0	0	0	0	0	0	0	0	0	0	0	0	0	0	0	0	0	0	0	0	0	0	0	0
ENSG00000284094.1	MIR6073	0	0	0	0	0	0	0	0	0	0	0	0	0	0	0	0	0	0	0	0	0	0	0	0	0	0	0	0	0	0	0	0	0	0	0	0	0	0	0	0	0	0	0	0
ENSG00000284095.1	ENSG00000284095	0.378569	0.882331	0.582088	0.25983	0.725724	0.98591	0.34634	0.864928	0.248748	0.173047	0.162007	0.398184	0.724725	1.26879	0.956245	0.651692	0.123783	0.417386	0.256705	0.297425	0.305049	0.595511	0.185559	0.644494	0.215217	0.611503	0.130711	0.511995	0.235546	0.636886	0.218694	0.36546	0.238006	0.608242	0.091735	0.4169	0.096294	1.2142	0.333996	0.495134	0.098243	0.363143	0.190097	0.361406
ENSG00000284098.1	ENSG00000284098	0	0	0	0	0	0	0	0	0	0	0	0	0	0	0	0	0	0	0	0	0	0	0	0	0	0	0	0	0	0	0	0	0	0	0	0	0	0	0	0	0	0	0	0
ENSG00000284107.1	MIR19B2	0	0	0	0	0	0	0	0	0	0	0	0	0	0	0	0	0	0	0	0	0	0	0	0	0	0	0	0	0	0	0	0	0	0	0	0	0	0	0	0	0	0	0	0
ENSG00000284108.1	MIR611	0	0	0	0	0	0	0	0	0	0	0	0	0	0	0	0	0	0	0	0	0	0	0	0	0	0	0	0	0	0	0	0	0	0	0	0	0	0	0	0	0	0	0	0
ENSG00000284112.1	MIR195	0	0	0	0	0	0	0	0	0	0	0	0	0	0	0	0	0	0	0	0	0	0	0	0	0	0	0	0	0	0	0	0	0	0	0	0	0	0	0	0	0	0	0	0
ENSG00000284114.1	MIR6800	0	0	0	0	0	0	0	0	0	0	0	0	0	0	0	0	0	0	0	0	0	0	0	0	0	0	0	0	0	0	0	0	0	0	0	0	0	0	0	0	0	0	0	0
ENSG00000284116.1	ENSG00000284116	0	0	0	0	0.358872	0.29789	0	0	0.109284	1.23234	0	0.173201	0	0	0.133174	1.39524	0.243335	0.676843	0.212763	0.330846	0.038533	0	0.310354	0.154896	0	0.586463	0	0	0.299682	0.836522	0.352204	0.757648	0.019698	0.060862	0	0	1.14591	0.974813	0.33884	0.804838	0	0.047011	0.208527	0.186341
ENSG00000284117.1	MIR6883	0	0	0	0	0	0	0	0	0	0	0	0	0	0	0	0	0	0	0	0	0	0	0	0	0	0	0	0	0	0	0	0	0	0	0	0	0	0	0	0	0	0	0	0
ENSG00000284118.1	MIR4707	0	0	0	0	0	0	0	0	0	0	0	0	0	0	0	0	0	0	0	0	0	0	0	0	0	0	0	0	0	0	0	0	0	0	0	0	0	0	0	0	0	0	0	0
ENSG00000284121.1	MIR198	0	0	0	0	0	0	0	0	0	0	0	0	0	0	0	0	0	0	0	0	0	0	0	0	0	0	0	0	0	0	0	0	0	0	0	0	0	0	0	0	0	0	0	0
ENSG00000284122.1	MIR6717	0	0	0	0	0	0	0	0	0	0	0	0	0	0	0	0	0	0	0	0	0	0	0	0	0	0	0	0	0	0	0	0	0	0	0	0	0	0	0	0	0	0	0	0
ENSG00000284125.1	MIR1825	0	0	0	0	0	0	0	0	0	0	0	0	0	0	0	0	0	0	0	0	0	0	0	0	0	0	0	0	0	0	0	0	0	0	0	0	0	0	0	0	0	0	0	0
ENSG00000284128.1	ENSG00000284128	0.121261	0.647731	0.05682	0.287314	0	0.056557	0	0.050526	0.141622	0	0.049127	0.111161	0.384429	0	0.235865	0.479646	0	1.10959	0.067056	0.070886	0	0.357458	0.187726	1.43375	0	0.120986	0.288503	0.415656	0.028377	0.181939	0.021147	0.121055	0	0	0.353077	0.362486	0.015586	0	0	0.187381	0	0.837515	0.047871	0.396947
ENSG00000284129.1	MIR6789	0	0	0	0	0	0	0	0	0	0	0	0	0	0	0	0	0	0	0	0	0	0	0	0	0	0	0	0	0	0	0	0	0	0	0	0	0	0	0	0	0	0	0	0
ENSG00000284130.1	ENSG00000284130	0	0	0	0	0	0	0	0	0	0	0	0	0	0	0	0	0	0	0	0	0	0	0	0	0	0	0	0	0	0.278702	0	0	0	0	0	0	0	0	0	0	0	0	0	0
ENSG00000284134.1	MIR568	0	0	0	0	0	0	0	0	0	0	0	0	0	0	0	0	0	0	0	0	0	0	0	0	0	0	0	0	0	0	0	0	0	0	0	0	0	0	0	0	0	0	0	0
ENSG00000284135.1	MIR3654	0	0	0	0	0	0	0	0	0	0	0	0	0	0	0	0	0	0	0	0	0	0	0	0	0	0	0	0	0	0	0	0	0	0	0	0	0	0	0	0	0	0	0	0
ENSG00000284138.1	ATP6V0CP4	0.296581	16.0901	0.862398	14.104	0.574497	15.5833	1.02433	7.15197	0.70341	7.35411	0.412523	4.66706	0.729453	7.78223	0	10.0698	0.855922	5.58566	1.29444	8.45316	0.7613	6.05977	0.867919	14.3387	0.140036	8.40664	0.308697	9.35272	0.141932	6.16382	0.547282	9.99627	1.33859	14.2406	0.558653	15.2815	0	6.80497	0.37585	6.88927	0.313141	7.04434	0.3794	13.4302
ENSG00000284139.1	MIR1234	2.76445	0	0	0	0	0	0	0.809685	0	0	0	0	0	0	0	0	0	0	0	0	3.78932	0	0	0	1.20796	0.955826	0	0	0	6.85034	0	0	3.5751	0	0	0	0	0	5.23528	0	0	4.44263	0	10.8413
ENSG00000284140.1	MIR3618	0	0	0	0	0	0	0	0	0	0	0	0	0	0	0	0	0	0	0	0	0	0	0	0	0	0	0	0	0	0	0	0	0	0	0	0	0	0	0	0	0	0	0	0
ENSG00000284142.1	MIR6845	0	0	0	0	0	0	0	0	0	0	0	0	0	0	0	0	0	0	0	0	0	0	0	0	0	0	0	0	0	0	0	0	0	0	0	0	0	0	0	0	0	0	0	0
ENSG00000284143.1	MIR4700	0	0	0	0	0	0	0	0	0	0	0	0	0	0	0	0	0	0	0	0	0	0	0	0	0	0	0	0	0	0	0	0	0	0	0	0	0	0	0	0	0	0	0	0
ENSG00000284144.1	MIR6866	0	0	0	0	0	0	0	0	0	0	0	0	0	0	0	0	0	0	0	0	0	0	0	0	0	0	0	0	0	0	0	0	0	0	0	0	0	0	0	0	0	0	0	0
ENSG00000284146.1	MIR922	0	0	0	0	0	0	0	0	0	0	0	0	0	0	0	0	0	0	0	0	0	0	0	0	0	0	0	0	0	0	0	0	0	0	0	0	0	0	0	0	0	0	0	0
ENSG00000284147.1	MIR3150B	0	0	0	0	0	0	0	0	0	0	0	0	0	0	0	0	0	0	0	0	0	0	0	0	0	0	0	0	0	0	0	0	0	0	0	0	0	0	0	0	0	0	0	0
ENSG00000284148.1	MIR6756	0	0	0	0	0	0	0	0	0	0	0	0	0	0	0	0	0	0	0	0	0	0	0	0	0	0	0	0	0	0	0	0	0	0	0	0	0	0	0	0	0	0	0	0
ENSG00000284149.1	MIR4784	0	0	0	0	0	0	0	0	0	0	0	0	0	0	0	0	0	0	0	0	0	0	0	0	0	0	0	0	0	0	0	0	0	0	0	0	0	0	0	0	0	0	0	0
ENSG00000284152.1	MIR6758	0	0	0	0	0	0	0	0	0	0	0	0	0	0	0	0	0	0	0	0	0	0	0	0	0	0	0	0	0	0	0	0	0	0	0	0	0	0	0	0	0	0	0	0
ENSG00000284154.1	MIR3605	0	0	0	0	0	0	0	0	0	0	0	0	0	0	0	0	0	0	0	0	0	0	0	0	0	0	0	0	0	0	0	0	0	0	0	0	0	0	0	0	0	0	0	0
ENSG00000284155.1	MIR194-2	0	0	0	0	0	0	0	0	0	0	0	0	0	0	0	0	0	0	0	0	0	0	0	0	0	0	0	0	0	0	0	0	0	0	0	0	0	0	0	0	0	0	0	0
ENSG00000284157.1	MIR106A	0	0	0	0	0	0	0	0	0	0	0	0	0	0	0	0	0	0	0	0	0	0	0	0	0	0	0	0	0	0	0	0	0	0	0	0	0	0	0	0	0	0	0	0
ENSG00000284158.1	MIR6822	0	0	0	0	0	0	0	0	0	0	0	0	0	0	0	0	0	0	0	0	0	0	0	0	0	0	0	0	0	0	0	0	0	0	0	0	0	0	0	0	0	0	0	0
ENSG00000284159.1	MIR3940	0	0	0	0	0	0	0	0	0	0	0	0	0	0	0	0	0	0	0	0	0	0	0	0	0	0	0	0	0	0	0	0	0	0	0	0	0	0	0	0	0	0	0	0
ENSG00000284160.1	MIR7706	0	0	0	0	0	0	0	0	0	0	0	0	0	0	0	0	0	0	0	0	0	0	0	0	0	0	0	0	0	0	0	0	0	0	0	0	0	0	0	0	0	0	0	0
ENSG00000284162.1	MIR4523	0	0	0	0	0	0	0	0	0	0	0	0	0	0	0	0	0	0	0	0	0	0	0	0	0	0	0	0	0	0	0	0	0	0	0	0	0	0	0	0	0	0	0	0
ENSG00000284163.1	MIR3620	0	0	0	0	0	0	0	0	0	0	0	0	0	0	0	0	0	0	0	0	0	0	0	0	0	0	0	0	0	0	0	0	0	0	0	0	0	0	0	0	0	0	0	0
ENSG00000284167.1	MTATP6P5	0	0	0.065608	0	0	0	0	0	0	0	0	0	0	0	0	0	0	0	0	0	0	0	0	0	0	0	0	0	0	0	0	0	0	0	0	0	0	0	0	0	0	0.070864	0	0
ENSG00000284171.1	ENSG00000284171	0	0	0	0	0	0	0	0	0	0	0	0	0	0	0	0	0	0	0	0.107986	0	0	0	0	0	0	0	0	0	0	0	0	0	0	0	0	0	0	0	0	0	0	0	0
ENSG00000284172.1	MIR4315-2	0	0	0	0	0	0	0	0	0	0	0	0	0	0	0	0	0	0	0	0	0	0	0	0	0	0	0	0	0	0	0	0	0	0	0	0	0	0	0	0	0	0	0	0
ENSG00000284173.1	MIR6513	0	0	0	0	0	0	0	0	0	0	0	0	0	0	0	0	0	0	0	0	0	0	0	0	0	0	0	0	0	0	0	0	0	0	0	0	0	0	0	0	0	0	0	0
ENSG00000284175.1	MIR4763	0	0	0	0	0	0	0	0	0	0	0	0	0	0	0	0	0	0	0	0	0	0	0	0	0	0	0	0	0	0	0	0	0	0	0	0	0	0	0	0	0	0	0	0
ENSG00000284176.1	MIR5090	0	0	0	0	0	0	0	0	0	0	0	0	0	0	0	0	0	0	0	0	0	0	0	0	0	0	0	0	0	0	0	0	0	0	0	0	0	0	0	0	0	0	0	0
ENSG00000284179.1	MIR7-1	0	0	0	0	0	0	0	0	0	0	0	0	0	0	0	0	0	0	0	0	0	0	0	0	0	0	0	0	0	0	0	0	0	0	0	0	0	0	0	0	0	0	0	0
ENSG00000284180.1	MIR3606	0	0	0	0	0	0	0	0	0	0	0	0	0	0	0	0	0	0	0	0	0	0	0	0	0	0	0	0	0	0	0	0	0	0	0	0	0	0	0	0	0	0	0	0
ENSG00000284182.1	MIR143	0	0	0	0	0	0	0	0	0	0	0	0	0	0	0	0	0	0	0	0	0	0	0	0	0	0	0	0	0	0	0	0	0	0	0	0	0	0	0	0	0	0	0	0
ENSG00000284184.1	MIR6506	0	0	0	0	0	0	0	0	0	0	0	0	0	0	0	0	0	0	0	0	0	0	0	0	0	0	0	0	0	0	0	0	0	0	0	0	0	0	0	0	0	0	0	0
ENSG00000284185.1	MIR219A2	0	0	0	0	0	0	0	0	0	0	0	0	0	0	0	0	0	0	0	0	0	0	0	0	0	0	0	0	0	0	0	0	0	0	0	0	0	0	0	0	0	0	0	0
ENSG00000284186.1	MIR3615	0	0	0	0	0	0	0	0	0	0	0	0	0	0	0	0	0	0	0	0	0	0	0	0	0	0	0	0	0	0	0	0	0	0	0	0	0	0	0	0	1.02305	0	0	0
ENSG00000284188.2	ENSG00000284188	0	0.203375	0.074239	0	0.019232	0.178418	0.033164	0	0.280857	0.302569	0.266104	0	0	0.361712	0.045878	0.269305	0	0.068336	0	0.211949	0	0.069239	0.043965	0.051083	0	0.053411	0	0.124927	0	0.414067	0.012577	0	0.017669	0.467712	0	0.083676	0	0.070372	0.055409	0.037478	0	0.19833	0	0.213245
ENSG00000284190.1	MIR21	0	0	0	0	0	0	0	0	0	0	0	0	0	0	0	0	0	0	0	0	0	0	0	0	0	0	0	0	0	0	0	0	0	0	0	0	0	0	0	0	0	0	0	0
ENSG00000284191.1	MIR671	0	0	0	0	0	0	0	0	0	0	0	0	0	0	0	0	0	0	0	0	0	0	0	0	0	0	0	0	0	0	0	0	0	0	0	0	0	0	0	0	0	0	0	0
ENSG00000284193.1	MIR1257	0	0	0	0	0	0	0	0	0	0	0	0	0	0	0	0	0	0	0	0	0	0	0	0	0	0	0	0	0	0	0	0	0	0	0	0	0	0	0	0	0	0	0	0
ENSG00000284194.3	SCO2	6.54736	4.58812	9.68446	0.384212	10.7971	5.11281	8.06929	2.97818	8.59188	1.97235	7.41519	3.15467	6.37692	4.45513	9.10319	1.80914	6.37432	4.41217	10.3901	3.46323	7.30876	2.65127	10.0658	3.04387	8.55859	2.97031	8.25723	3.84559	10.7325	2.6335	7.36217	2.22989	8.33709	2.90196	10.6362	5.03803	5.92738	3.30013	10.6587	2.36995	6.39594	3.58741	14.3484	3.45898
ENSG00000284195.1	MIR6852	0	0	0	0	0	0	0	0	0	0	0	0	0	0	0	0	0	0	0	0	0	0	0	0	0	0	0	0	0	0	0	0	0	0	0	0	0	0	0	0	0	0	0	0
ENSG00000284196.3	ENSG00000284196	0.026107	0	0.180049	0	0.923633	0.017983	0.011666	0.023415	0.724809	0.333124	0.307993	0	0	0	0.319941	0	0	0.464362	0	0.190442	0	0	0	0	0	0.011783	0	0	0	0.036772	0	0.019655	0.003917	0	0	0.023621	0	0	0.05943	0.05345	0	0	0	0.031185
ENSG00000284197.1	MIR658	0	0	0	0	0	0	0	3.47689	0	0	0	0	0	0	0	0	0	0	0	1.57693	0	0	0	0	0	0	0	0	0	0	0	0	0	0	0	0	0.516859	0	0.900399	0	0	0	0	0
ENSG00000284200.1	MIR6847	0	0	0	0	0	0	0	0	0	0	0	0	0	0	0	0	0	0	0	0	0	0	0	0	0	0	0	0	0	0	0	0	0	0	0	0	0	0	0	0	0	0	0	0
ENSG00000284202.1	MIR137	0	0	0	0	0	0	0	0	0	0	0	0	0	0	0	0	0	0	0	0	0	0	0	0	0	0	0	0	0	0	0	0	0	0	0	0	0	0	0	0	0	0	0	0
ENSG00000284203.1	MIR29B2	0	0	0	0	0	0	0	0	0	0	0	0	0	0	0	0	0	0	0	0	0	0	0	0	0	0	0	0	0	0	0	0	0	0	0	0	0	0	0	0	0	0	0	0
ENSG00000284204.1	MIR19A	0	0	0	0	0	0	0	0	0	0	0	0	0	0	0	0	0	0	0	0	0	0	0	0	0	0	0	0	0	0	0	0	0	0	0	0	0	0	0	0	0	0	0	0
ENSG00000284209.2	ENSG00000284209	0	0	0	0	0	0	0	0.017436	0	0.157002	0	0	0	0	0.239779	0	0	0.024096	0	0	0	0	0	0	0	0	0	0	0	0	0	0	0	0	0	0	0	0	0	0	0	0	0	0
ENSG00000284214.1	MIR29C	0	0	0	0	0	0	0	0	0	0	0	0	0	0	0	0	0	0	0	0	0	0	0	0	0	0	0	0	0	0	0	0	0	0	0	0	0	0	0	0	0	0	0	0
ENSG00000284216.1	MIR1909	0	0	0	0	0	0	0	0	0	0	0	0	0	0	0	0	0	0	0	0	0	0	0	0	0	0	0	0	0	0	0	0	0	0	0	0	0	0	0	0	0	0	0	0
ENSG00000284219.1	MIR202	0	0	0	0	0	0	0	0	0	0	0	0	0	0	0	0	0	0	0	0	0.717499	0	0	0	0	0	0	0	0	0	0	0	0.745765	0	0	0	0	0	0	0	0	0	0	0
ENSG00000284221.1	ENSG00000284221	0	0	0	0	0	0	0	0	0	0.549037	0	0	0	0	0	0	0	0	0	0	0	0	0	0	0	0	0	0	0	0	0	0	0	0	0	0	0	0	0	0	0	0	0	0
ENSG00000284224.1	MIR937	0	0	0	0	0	0	0	0	0	0	0	0	0	0	0	0	0	0	0	0	0	0	0	0	0	0	0	0	0	0	0	0	0	0	0	0	0	0	0	0	0	0	0	0
ENSG00000284229.1	MIR6848	0	0	0	0	0	0	0	0	0	0	0	0	0	0	0	0	0	0	0	0	0	0	0	0	0	0	0	0	0	0	0	0	0	0	0	0	0	0	0	0	0	0	0	0
ENSG00000284231.1	MIR424	0	0	0	0	0	0	0	0	0	0	1.4395	0	0	0	0	0	0	0	0	0	0	0	0	0	0	0	0	0	0	0	0	0	0	0	0	0	0	0	0	0	0	0	0	0
ENSG00000284233.1	ENSG00000284233	0	0	0	0	0	0	0	0	0	0	0.639051	0	0	0	0	0	0	0	0	0	0	0	0	0	0	0	0	0	0	0	0	0	0	0	0	0	0	0	0	0	0	0	0	0
ENSG00000284234.1	TAF11L5	0.017198	0	4.5043	0	0.729713	0	0	0	0	0	4.92346	0	0.049394	0	0	0.01211	0	0	0.013133	0	0.014099	0	0	0	0.009331	0	0.010635	0	0	0	0	0	0	0	0.032815	0	0	0	0	0.017896	0	0.11275	0	0.113478
ENSG00000284237.1	LINC02767	0.004263	0.005302	0.104922	0.003991	0	0.047648	0.003842	0.001952	0.515627	0.071496	0.060579	0.042228	0	0	0.162102	0.048585	0	0.12257	0.004915	0.023892	0	0.001693	0.005226	0.003985	0.0103	0	0	0.003655	0.004324	0.009263	0	0.003296	0.008397	0	0.003381	0.003245	0	0	0.040458	0.009045	0	0.014449	0	0.032403
ENSG00000284239.1	MIR1539	0	0	0	0	0	0	0	0	0	0	0	0	0	0	0	0	0	0	0	0	0	0	0	0	0	0	0	0	0	0	0	0	0	0	0	0	0	0	0	0	0	0	0	0
ENSG00000284240.1	LINC02801	0	0	0.132605	0.030849	0.008927	0	0.007623	0.029986	0.412931	0.279547	0.063299	0	0	0	0.264285	0	0	0.733502	0.018882	0.003923	0.013544	0.012612	0	0	0	0	0.030506	0	0	0.047022	0.011417	0	0	0	0	0	0	0	0	0.068176	0.037906	0.009496	0.07789	0
ENSG00000284242.1	ENSG00000284242	0	0	0	0	0	0	0	0	0	0	0	0	0	0	0	0	0	0.105579	0	0	0	0	0	0	0	0	0	0	0	0	0	0	0	0	0	0	0	0	0	0	0	0	0	0
ENSG00000284246.1	MIR6716	0	0	0	0	0	0	0	0	0	0	0	0	0	0	0	0	0	0	0	0	0	0	0	0	0	0	0	0	0	0	0	0	0	0	0	0	0	0	0	0	0	0	0	0
ENSG00000284247.1	MIR2682	0	0	0	0	0	0	0	0	0	0	0	0	0	0	0	0	0	0	0	0	0	0	0	0	0	0	0	0	0	0	0	0	0	0	0	0	0	0	0	0	0	0	0	0
ENSG00000284250.1	MIR6516	0	0	0	0	0	0	0	0	0	0	0	0	0	0	0	0	0	0	0	0	0	0	0	0	0	0	0	0	0	0	0	0	0	0	0	0	0	0	0	0	0	0	0	0
ENSG00000284251.1	MIR711	0	0	0	0	0	0	0	0	0	0	0	0	0	0	0	0	0	0	0	0	0	0	0	0	0	0	0	0	0	0	0	0	0	0	0	0	0	0	0	0	0	0	0	0
ENSG00000284252.1	MIR4444-1	0	0	0	0	0	0	0	0	0	0	0	0	0	0	0	0	0	0	0	0	0	0	0	0	0	0	0	0	0	0	0	0	0	0	0	0	0	0	0	0	0	0	0	0
ENSG00000284253.1	MIR1973	0	0	0	0	0	0	0	0	0	0	0	0	0	0	0	0	0	0	0	0	0	0	0	0	0	0	0	0	0	0	0	0	0	0	0	0	0	0	0	0	0	0	0	0
ENSG00000284256.1	MIR5004	0	0	0	0	0	0	0	0	0	0	0	0	0	0	0	0	0	0	0	0	0	0	0	0	0	0	0	0	0	0	0	0	0	0	0	0	0	0	0	0	0	3.70475	0	0
ENSG00000284258.1	MIR8085	0	0	0	0	0	0	0	0	0	0	0	0	0	0	0	0	0	0	0	0	0	0	0	0	0	0	0	0	0	0	0	0	0	0	0	0	0	0	0	0	0	0	0	0
ENSG00000284259.1	MIR6773	0	0	0	0	0	0	0	0	0	0	0	0	0	0	0	0	0	0	0	0	0	0	0	0	0	0	0	0	0	0	0	0	0	0	0	0	0	0	0	0	0	0	0	0
ENSG00000284261.1	MIR4657	0	0	0	0	0	0	0	0	0	0	0	0	0	0	0	0	0	0	0	0	0	0	0	0	0	0	0	0	0	0	0	0	0	0	0	0	0	0	0	0	0	0	0	0
ENSG00000284263.1	ENSG00000284263	0	0	0	0	0	0	0	0	0	0.381487	0	0	0	0	0	0	0	0	0	0	0	0	0	0	0	0	0	0	0	0	0	0	0	0	0	0	0	0	0	0	0	0	0	0
ENSG00000284265.1	MIR4683	0	0	0	0	0	0	0	0	0	0	0	0	0	0	0	0	0	0	0	0	0	0	0	0	0	0	0	0	0	0	0	0	0	0	0	0	0	0	0	0	0	0	0	0
ENSG00000284266.1	MIR4534	0	0	0	0	0	0	0	0	0	0	0	0	0	0	0	0	0	0	0	0	0	0	0	0	0	0	0	0	0	0	0	0	0	0	0	0	0	0	0	0	0	0	0	0
ENSG00000284268.1	MIR1181	0	0	0	0	0	0	0	0	0	0	0	0	0	0	0	0	0	0	0	0	0	0	0	0	0	0	0	0	0	0	0	0	0	0	0	0	0	0	0	0	0	0	0	0
ENSG00000284269.1	MIR7855	0	0	0	0	0	0	0	0	0	0	0	0	0	0	0	0	0	0	0	0	0	0	0	0	0	0	0	0	0	0	0	0	0	0	0	0	0	0	0	0	0	0	0	0
ENSG00000284272.1	MIR4321	0	0	0	0	0	0	0	0	0	0	2.1605	0	0	0	0	0	0	0	0	0	0	0	0	0	0	0	0	0	0	0	0	0	0	0	0	0	0	0	0	0	0	0	0	0
ENSG00000284276.1	MIR4800	0	0	0	0	0	0	0	0	0	0	0	0	0	0	0	0	0	0	0	0	0	0	0	0	0	0	0	0	0	0	0	0	0	0	0	0	0	0	0	0	0	0	0	0
ENSG00000284277.1	MIR7162	0	0	0	0	0	0	0	0	0	0	0	0	0	0	0	0	0	0	0	0	0	0	0	0	0	0	0	0	0	0	0	0	0	0	0	0	0	0	0	0	0	0	0	0
ENSG00000284280.1	MIR6843	0	0	0	0	0	0	0	0	0	0	0	0	0	0	0	0	0	0	0	0	0	0	0	0	0	0	0	0	0	0	0	0	0	0	0	0	0	0	0	0	0	0	0	0
ENSG00000284283.1	TAF11L4	0.017198	0	0	0	0	0	0	0	0	2.46598	0	0	0.049394	0	0	0.01211	0	0.123181	0.013133	0	0.014099	0	0	0	0.009331	0	0.010635	0	0	0	0	0	0	0	0	0	0	0	0	0.017896	0	0.11275	0	0.113478
ENSG00000284284.1	MIR4712	0	0	0	0	0	0	0	0	0	0	0	0	0	0	0	0	0	0	0	0	0	0	0	0	0	0	0	0	0	0	0	0	0	0	0	0	0	0	0	0	0	0	0	0
ENSG00000284286.1	MIR718	0	0	0	0	0	0	0	0	0	0	0	0	0	0	0	0	0	0	0	0.700758	0	0	0	0	0	0	0	0	0	0	0	0	0	0	0	0	0	0	0	0	0	0	0	0
ENSG00000284288.1	MIR378D2	0	0	0	0	0	0	0	0	0	0	0	0	0	0	0	0	0	0	0	0	0	0	0	0	0	0	0	0	0	0	0	0	0	0	0	0	0	0	0	0	0	0	0	0
ENSG00000284289.1	MIR6820	0	0	0	0	0	0	0	0	0	0	0	0	0	0	0	0	0	0	0	0	0	0	0	0	0	0	0	0	0	0	0	0	0	0	0	0	0	0	0	0	0	0	0	0
ENSG00000284291.1	MTCO2P10	0	0	0.138909	0	0	0	0	0	0	0.14295	0	0	0	0	0	0	0	0.047041	0	0.030692	0	0	0	0	0	0	0	0	0	0	0	0	0	0	0	0	0	0	0	0	0	0.075126	0	0
ENSG00000284292.1	ENSG00000284292	0.206101	0.090965	1.3584	1.09156	1.43164	0.977061	1.35032	0.678021	2.46502	0.925877	1.70401	0.060531	2.8087	3.08231	0.897955	1.38851	2.35112	0	1.42273	0.751848	0.530247	0.761492	1.75761	0.113256	1.28746	0.492245	0.956069	0.892364	1.12026	0.73695	1.59283	0.241739	2.43902	0.576387	2.1786	0.993105	0.714143	0.921414	0.816224	0.601137	0.856293	0.73554	0.976877	2.29112
ENSG00000284293.1	MIR7113	0	0	0	0	0	0	0	0	0	0	0	0	0	0	0	0	0	0	0	0	0	0	0	0	0	0	0	0	0	0	0	0	0	0	0	0	0	0	0	0	0	0	0	0
ENSG00000284294.1	ENSG00000284294	0.178984	0	0	0.080933	0	0.103253	0	0	0.571205	0.939732	0.41123	0	0	0	0.787567	0.113987	0.016252	0.11046	0	0	0	0	0	0	0.262685	0.122885	0	0	0	0.098331	0	0	0	0.158174	0	0	0	0	0.146556	5.50599	0	0.330067	0.180685	0
ENSG00000284299.1	ENSG00000284299	0	0	0.124092	0	0	0.00837	0	0	0.29163	0.115509	0	0	0	0	0.066075	0	0	0.289691	0	0.025297	0	0	0	0	0.003588	0	0	0	0	0	0.003685	0	0	0	0	0	0	0	0	0	0	0.03497	0	0
ENSG00000284300.1	ENSG00000284300	0	0	0	0	0	0	0	0	0	0	0	0	0	0	0	0	0	0	0	0	0	0	0	0	0	0	0	0	0	0	0	0	0	0	0	0	0	0	0	0	0	0	0	0
ENSG00000284305.1	MIR3179-1	0	0	0	0	0	0	0	0	0	0	0	0	0	0	0	0	0	0	0	0	0	0	0	0	0	0	0	0	0	0	0	0	0	0	0	0	0	0	0	0	0	0	0	0
ENSG00000284306.1	SSU72P2	0	0	0.561371	0	0	0	0	0	0	0.110933	0.06558	0	0	0	0.20599	0	0	1.8886	0	0	0	0	0	0	0	0	0	0	0	0	0	0	0	0	0	0	0	0	0	0	0	0	0	0
ENSG00000284308.2	C2orf81	0.710147	3.16983	0.462498	1.22975	2.46166	1.44424	0.878515	1.07672	1.81743	3.74338	0.936816	2.40361	3.22585	1.76771	0.595656	2.17654	1.78397	3.4027	1.92138	1.75793	0.965702	1.3444	1.24379	1.67909	0.981723	1.5431	0.666196	2.0985	0.445779	1.65034	0.785787	1.73741	1.02463	2.66453	1.42141	1.62087	0.551787	1.5285	0.602166	0.999053	1.15285	2.35432	0.628631	2.635
ENSG00000284309.1	ENSG00000284309	0	0	0	0	0	0	0	0	0	0	0	0	0	0	0	0.104649	0	0	0	0	0	0	0	0	0	0	0	0	0	0	0	0	0	0	0	0	0	0	0	0	0	0	0	0
ENSG00000284310.1	MIR939	0	0	0	0	0	0	0	0	0	0	0	0	0	0	0	0	0	0	0	0	0	0	0	0	0	0	0	0	0	0	0	0	0	0	0	0	0	0	0	0	0	0	0	0
ENSG00000284311.1	MIR6742	0	0	0	0	0	0	0	0	0	0	0	0	0	0	0	0	0	0	0	0	0	0	0	0	0	0	0	0	0	0	0	0	0	0	0	0	0	0	0	0	0	0	0	0
ENSG00000284317.1	MIR7114	0	0	0	0	0	0	0	0	0	0	0	0	0	0	0	0	0	0	0	0	0	0	0	0	0	0	0	0	0	0	0	0	0	0	0	0	0	0	0	0	0	0	0	0
ENSG00000284321.1	MIR124-1	0	0	0	0	0	0	0	0	0	0	0	0	0	0	0	0	0	0	0	0	0	0	0	0	0	0	0	0	0	0	0	0	0	0	0	0	0	0	0	0	0	0	0	0
ENSG00000284324.1	MIR3175	0	0	3.55513	0	1.1345	0	0.806979	0	0	2.61255	0	2.90451	0	10.736	4.43571	1.93591	0	0	0	8.3731	0	3.90867	1.18871	5.47246	0	0	0.882602	0	0	2.87749	3.28742	0	1.83996	0	0	0	0.568644	0	6.58113	6.11795	1.08218	11.2423	0	4.45238
ENSG00000284325.1	MIR3655	0	0	0	0	0	0	0	0	0	0	0	0	0	0	0	0	0	0	0	0	0	0	0	0	0	0	0	0	0	0	0	0	0	0	0	0	0	0	0	0	0	0	0	0
ENSG00000284327.1	ENSG00000284327	0	0	0	0	0	0	0	0	0	0	0	0	0	0	0	0	0	0.124489	0	0	0	0	0	0	0	0.57273	0	0	0	0	0	0	0	0	0	0	0	0	0	0	0	0	0	0
ENSG00000284328.1	ENSG00000284328	0	0	0	0	0	0	0	0	0	0	0	0	0	0	0	0	0	0	0	0	0.117831	0.098214	0	0	0	0	0	0	0	0	0	0	0	0	0	0.239168	0	0	0	0	0	0	0	0
ENSG00000284329.1	MIR9-3	0	0	0	0	0	0	0	0	0	0	0	0	0	0	0	0	0	0	0	0	0	0	0	0	0	0	0	0	0	0	0	0	0	0	0	0	0	0	0	0	0	0	0	0
ENSG00000284331.1	MIR4741	0	0	0	0	0	0	0	0	0	0	0	0	0	0	0	0	0	0	0	0	0	0	0	0	0	0	0	0	0	0	0	0	0	0	0	0	0	0	0	0	0	0	0	0
ENSG00000284332.1	MIR1302-2	0	0	0	0	0	0	0	0	0	0	0	0	0	0	0	0	0	0	0	0	0	0	0	0	0	0	0	0	0	0	0	0	0	0	0	0	0	0	0	0	0	0	0	0
ENSG00000284334.1	MIR4651	0	0	0	0	0	0	0	0	0	0	0	0	0	0	0	0	0	0	0	0	0	0	0	0	0	0	0	0	0	0	0	0	0	0	0	0	0	0	0	0	0	0	0	0
ENSG00000284336.1	MIR2277	0	0	0	0	0	0	0	0	0	0	0	0	0	0	0	0	0	0	0	0	0	0	0	0	0	0	0	0	0	0	0	0	0	0	0	0	0	0	0	0	0	0	0	0
ENSG00000284337.1	ENSG00000284337	0	0.054485	0.146174	0.022215	0	0	0	0	0.054329	0	0.047725	0	0	0	0.15225	0	0	0.043866	0	0	0	0	0	0	0.04024	0	0	0	0	0	0	0	0	0	0	0	0	0	0	0	0	0.016946	0.030529	0
ENSG00000284341.1	ENSG00000284341	0	0	0	0	0	0	0	0	0	0	0	0	0.074682	0	0	0	0	0	0	0	0	0	0	0	0	0	0	0	0	0	0	0	0	0	0	0	0	0	0	0	0	0	0	0
ENSG00000284343.1	MIR631	0	0	0	0	0	0	0	0	0	0	0	0	0	0	0	1.96966	0	0	0	0	0	0	0	0	0	0	0	0	0	0	0	0	0	0	0	0	0	0	0	0	0	0	0	0
ENSG00000284344.1	MIR2117	0	0	0	0	0	0	0	0	0	0	0	0	0	0	0	0	0	0	0	0	0	0	0	0	0	0	0	0	0	0	0	0	0	0	0	0	0	0	0	0	0	0	0	0
ENSG00000284346.1	MIR940	0	0	0	0	0	0	0	0	0	0	0	0	0	0	0	0	0	0	0	0	0	0	0	0	0	0	0	0	0	0	0	0	0	0	0	0	0	0	0	0	0	0	0	0
ENSG00000284351.1	MIR3622A	0	0	0	0	0	0	0	0	0	0	0	0	0	0	0	0	0	0	0	0	0	0	0	0	0	0	0	0	0	0	0	0	0	0	0	0	0	0	0	0	0	0	0	0
ENSG00000284353.1	MIR142	0	0	0	0	0	0	0	0	0	0	0	0	0	0	0	0	0	0	0	0	0	0	0	0	0	0	0	0	0	0	0	0	0	0	0	0	0	0	0	0	0	0	0	0
ENSG00000284356.1	TAF11L10	0.017198	0	0	0	0	0	0	0	0	0	4.94088	0	0	0	12.8372	0.01211	0	14.5017	0.013133	0	0.014099	0	0	0	0.009331	0	0.010635	0	0	0	0	0	0	0	0.032815	0	0	0	0	0.017896	0	0	0	0
ENSG00000284357.1	MIR34A	0	0	0	0	0	0	0	0	0	0	0	0	0	0	0	0	0	0	0	0	0	0	0	0	0	0	0	0	0	0	0	0	0	0	0	0	0	0	0	0	0	0	0	0
ENSG00000284360.1	MIR6125	0	0	0	0	0	0	0	0	0	0	0	0	0	0	0	0	0	0	0	0	0	1.89563	0	0	0	0	0	0	0	0	0	0	0	0	0	0	0	0	0	0	0	0	0	0
ENSG00000284361.1	MIR4745	0	0	0	0	0	0	0	0	0	0	0	0	0	0	0	0	0	0	0	0	0	0	0	0	0	0	0	0	0	0	0	0	0	0	0	0	0	0	0	0	0	0	0	0
ENSG00000284362.1	MIR519A2	0	0	0	0	0	0	0	0	0	0	0	0	0	0	0	0	0	0	0	0	0	0	0	0	0	0	0	0	0	0	0	0	0	0	0	0	0	0	0	0	0	0	0	0
ENSG00000284363.1	MIR224	0	0	0	0	0	0	0	0	0	0	0	0	0	0	0	0	0	0	0	0	0	0	0	0	0	0	0	0	0	0	0	0	0	0	0	0	0	0	0	0	0	0	0	0
ENSG00000284364.1	MIR6824	0	0	0	0	0	0	0	0	0	0	0	0	0	0	0	0	0	0	0	0	0	0	0	0	0	0	0	0	0	0	0	0	0	0	0	0	0	0	0	0	0	0	0	0
ENSG00000284368.1	MIR5047	0	0	0	0	0	0	0	0	0	0	0	0	0	0	0	0	0	0	0	0	0	0	0	0	0	0	0	0	0	0	0	0	0	0	0	0	0	0	0	0	0	0	0	0
ENSG00000284370.1	MIR4640	0	0	0	0	0	0	0	0	0	0	0	0	0	0	0	0	0	0	0	0	0	0	0	0	0	0	0	0	0	0	0	0	0	0	0	0	0	0	0	0	0	0	0	0
ENSG00000284372.1	MIR6808	0	0	0	0	0	0	0	0	0	0	0	0	0	0	0	0	0	0	0	0	0	0	0	0	0	0	0	0	0	0	0	0	0	0	0	0	0	0	0	0	0	0	0	0
ENSG00000284373.1	TAF11L2	0	0	0.077936	0	0	0	0	0	0.62741	0	0.38187	0	0	0	0.099853	0	0	0.162499	0	0	0	0	0	0	0	0	0	0	0	0	0	0	0	0	0	0	0	0	0	0	0	0	0	0
ENSG00000284375.1	MIR19B1	0	0	0	0	0	0	0	0	0	0	0	0	0	0	0	0	0	0	0	0	0	0	0	0	0	0	0	0	0	0	0	0	0	0	0	0	0	0	0	0	0	0	0	0
ENSG00000284376.1	ENSG00000284376	0	0	0.108459	0	0	0	0	0	0.132981	0.107318	0.113877	0	0	0	0.130289	0.021582	0	0.073509	0	0	0	0	0	0	0.017833	0	0	0	0	0	0	0	0	0	0	0	0	0	0	0	0	0	0	0
ENSG00000284377.1	ENSG00000284377	0	0	0.273356	0	0.012642	0	0	0	0.923179	0.09886	0.491215	0	0	0	1.3229	0	0	0.426758	0.027439	0.010889	0.009845	0.009253	0	0	0	0	0	0	0.012207	0	0	0	0	0	0	0	0	0	0.055436	0	0	0.052869	0	0
ENSG00000284378.1	MIR1244-1	0	0	0	0	0	0	0	0	0	0	0	0	0	0	0	0	0	0	0	0	0	0	0	0	0	0	0	0	0	0	0	0	0	0	0	0	0	0	0	0	0	0	0	0
ENSG00000284380.1	ENSG00000284380	0	0	0	0	0	0	0	0	0	0	0	0	0	0	0	0	0	0	0	0	0	0.055551	0	0	0	0	0	0	0	0	0	0	0	0	0	0	0	0	0	0	0	0	0	0
ENSG00000284385.1	MIR4313	0	0	0	0	0	0	0	0	0	0	0	0	0	0	0	0	0	0	0	0	0	0	0	0	0	0	0	0	0	0	0	0	0	0	0	0	0	0	0	0	0	0	0	0
ENSG00000284386.1	MIR147B	0	0	0	0	0	0	0	0	0	0	0	0	0	0	0	0	0	0	0	0	0	0	0	0	0	0	0	0	0	0	0	0	0	0	0	0	0	0	0	0	0	0	0	0
ENSG00000284387.1	MIR24-2	0	0	0	0	0	0	0	0	0	0	0	0	0	0	0	0	0	0	0	0	0	0	0	0	0	0	0	0	0	0	0	0	0	0	0	0	0	0	0	0	0	0	0	0
ENSG00000284388.1	MIR4496	1.98847	0	0	0	0	0	0	0	0	0	0	0	0	0	0	0	0	0	0	0	0	0	0	0	0	0	0	0	0	0	0	0	0	0	0	0	0	0	0	0	0	0	0	0
ENSG00000284391.1	ENSG00000284391	0	0	0.048859	0.087924	0.01242	0	0.01066	0	0.181395	0.048577	0.057932	0.093404	0	0	0.118173	0.087872	0	0.419022	0	0.042814	0.009674	0.027286	0	0.021983	0	0	0	0	0.011991	0	0.009261	0	0	0	0.056157	0	0	0	0.036327	0	0	0.025982	0	0.139744
ENSG00000284393.1	ENSG00000284393	0	0	0	0	0	0	0	0	0	0	0	0	0	0	0	0	0	0	0	0.102844	0	0	0	0	0	0	0.126928	0	0	0	0	0	0	0	0.205513	0	0	0	0	0	0	0	0	0
ENSG00000284394.1	MIR4750	0	0	0	0	0	0	0	0	0	0	0	0	0	0	0	0	0	0	0	0	0	0	0	0	0	0	0	0	0	0	0	0	0	0	0	0	0	0	0	0	0	0	0	0
ENSG00000284395.2	PERCC1	0	0	0.132306	0.118113	0	0.592782	0	0.05762	0.185617	0.074855	0.059564	0.465504	0	0.909984	0.159073	0.22579	0	0.440226	0.103591	0.116655	0.007436	0.112492	0.04394	0.253011	0	0.283697	0.058387	0.247514	0.018372	0.479513	0	0.263098	0.017653	0.389006	0.057392	0.055075	0.004783	0.604209	0.028804	0.207773	0	0.381162	0	0.512612
ENSG00000284399.1	MIR3184	0	0	0	0	0	0	0	0	0	0	0	0	0	0	0	0	0	0	0	0	0	0	0	0	0	0	0	0	0	0	0	0	0	0	0	0	0	0	0	0	0	0	0	0
ENSG00000284402.1	MIR7107	0	0	0	0	0	0	0	0	0	0	0	0	0	0	0	0	0	0	0	0	0	0	0	0	0	0	0	0	0	0	0	0	0	0	0	0	0	0	1.06613	0	0	0	0	0
ENSG00000284407.1	MIR5001	0	0	0	0	0	0	0	0	0	0	0	0	0	0	0	0	0	0	0	0	0	0	0	0	0	0	0	0	0	0	0	0	0	0	0	0	0	0	0	0	0	0	0	0
ENSG00000284410.1	MIR6733	0	0	0	0	0	0	0	0	0	0	0	0	0	0	0	0	0	0	0	0	0	0	0	0	0	0	0	0	0	0	0	0	0	0	0	0	0	0	0	0	0	0	0	0
ENSG00000284411.1	MIR3191	0	0	0	0	0	0	0	0	0	0	0	0	0	0	0	0	0	0	0	0	0	0	0	0	0	0	0	0	0	0	0	0	0	0	0	0	0	0	0	0	0	0	0	0
ENSG00000284412.1	MIR4649	0	0	0	0	0	0	0	0	0	0	0	0	0	0	0	0	0	0	0	0	0	0	0	0	0	0	0	0	0	0	0	0	0	0	0	0	0	0	0	0	0	0	0	0
ENSG00000284415.1	MIR1287	0	0	0	0	0	0	0	0	0	0	0	0	0	0	0	0	0	0	0	0	0	0	0	0	0	0	0	0	0	0	0	0	0	0	0	0	0	0	0	0	0	0	0	0
ENSG00000284416.1	MIR1908	0	0	0	0	0	0	0	0	0	0	0	0	0	0	0	0	0	0	0	0	0	0	0	0	0	0	0	0	0	0	0	0	0	0	0	0	0	0	0	0	0	0	0	0
ENSG00000284418.2	ENSG00000284418	0	0	0.023629	0	0	0	0	0	0.408898	0	0.133917	0	0	0	0.154085	0	0	0.228955	0	0	0	0	0	0	0	0	0	0	0	0	0	0	0	0	0	0	0	0	0	0	0.012934	0	0	0.067563
ENSG00000284419.1	MIR663A	5.3397	4.43475	55.2773	1.60619	0	2.00021	0	4.6468	22.7599	6.23105	5.94759	0	1.34085	2.2448	9.99578	5.1985	1.01015	1.71626	4.1928	7.25175	2.52768	4.00957	6.54112	0	6.95003	3.24907	2.43021	1.4841	0.923064	0	0	2.0175	0	0	2.79962	4.53612	0.527994	22.9999	11.1091	29.2878	2.01871	21.4658	0	1.95618
ENSG00000284421.1	MIR7110	0	0	0	0	0	0	0	0	0	0	0	0	0	0	0	0	0	0	0	0	0	0	0	0	0	0	0	0	0	0	0	0	0	0	0	0	0	0	0	0	0	0	0	0
ENSG00000284424.1	MIR4724	0	0	0	0	0	0	0	0	0	0	0	0	0	0	0	0	0	0	0	0	0	0	0	0	0	0	0	0	0	0	0	0	0	0	0	0	0	0	0	0	0	0	0	0
ENSG00000284425.1	MIR8072	0	0	0	0	0	0	0	0	0	0	0	0	0	0	0	0	0	0	0	0	0	0	0	0	0	0	0	0	0	0	0	0	0	0	0	0	0	0	0	0	0	0	0	0
ENSG00000284427.1	MIR4647	0	0	0	0	0	0	0	0	0	0	0	0	0	0	0	0	0	0	0	0	0	0	0	0	0	0	0	0	0	0	0	0	0	0	0	0	0	0	0	0	0	0	0	0
ENSG00000284428.1	ENSG00000284428	4.97504	17.6875	2.20057	13.489	6.63408	9.64337	3.88827	8.89348	11.7044	13.5427	2.66101	9.24511	3.75909	5.74679	3.91607	12.195	5.33863	12.7486	4.33017	7.86662	4.14624	8.06362	5.86567	9.36028	3.71929	10.9046	4.79755	10.2853	3.62787	10.3976	4.17504	10.1878	3.68188	10.7014	7.83283	12.6236	2.74372	9.92018	5.80326	12.7082	3.01153	15.9945	4.19456	10.9587
ENSG00000284430.1	ENSG00000284430	0	0	0.006784	0	0	0	0	0	0.06547	0.053252	0.090212	0	0	0	0.072489	0.00804	0	0.053487	0	0.002962	0	0	0	0	0	0	0	0	0	0	0.002221	0	0	0	0	0	0	0	0.005017	0	0.003622	0	0	0
ENSG00000284431.1	ENSG00000284431	0.155382	1.40335	0.631276	3.46624	0.666427	0.2623	0.302889	1.86152	0.162604	1.26828	0.064769	0.505707	0.54839	1.55577	0.42413	1.85756	0.282597	3.12108	0.359047	0.779175	0.234985	0.921688	0.409821	1.49693	0.537693	0.937932	0.340824	1.32953	0.244999	1.12794	0.44012	0.881444	0.782468	2.66541	0.66422	1.13991	0.314657	1.89412	0.371712	0.375314	0.463344	1.41127	0.465524	0.94179
ENSG00000284433.1	MIR1914	0	0	0	0	0	0	0	0	0	0	0	0	0	0	0	0	0	0	0	0	0	0	0	0	0	0	0	0	0	0	0	0	0	0	0	0	0	0	0	0	0	0	0	0
ENSG00000284435.1	MIR4691	0	0	0	0	0	0	0	0	0	0	0	0	0	0	0	0	0	0	0	0	0	0	0	0	0	0	0	0	0	0	0	0	0	0	0	0	0	0	0	0	0	0	0	0
ENSG00000284436.1	MIR6869	0	0	0	0	0	0	0	0	0	0	0	0	0	0	0	0	0	0	0	0	0	0	0	0	0	0	0	0	0	0	0	0	0	0	0	0	0	0	0	0	0	0	0	0
ENSG00000284438.1	SSU72P7	0	0	0	0	0	0	0	0	0	0.110933	0.06558	0	0.15278	0	0	0	0	0	0	0	0	0	0	0	0	0	0	0	0	0	0	0	0	0	0	0	0	0	0	0	0	0	0	0
ENSG00000284439.1	TAF11L3	0.017198	0	0	0	0	0	0	0	0	0	0	0	0.049394	0	0	0.01211	0	0	0.013133	0	0.014099	0	0	0	0.009331	0	0.010635	0	0	0	0	0	0	0	0.032815	0	0	0	0.706223	0.017896	0	0	0	0
ENSG00000284440.1	MIR122	0	0	0	0	0	0	0	0	0	0	0	0	0	0	0	0	0	0	0	0	0	0	0	0	0	0	0	0	0	0	0	0	0	0	0	0	0	0	0	0	0	0	0	0
ENSG00000284442.1	MIR2110	0	0	0	0	0	0	0	0	0	0	0	0	0	0	0	0	0	0	0	0	0	0	0	0	0	0	0	0	0	0	0	0	0	0	0	0	0	0	0	0	0	0	0	0
ENSG00000284443.1	MIR197	0	0	0	0	0	0	0	0	0	0	0	0	0	0	0	0	0	0	0	0	0	0	0	0	0	0	0	0	0	0	0	0	0	0	0	0	0	0	0	0	0	0	0	0
ENSG00000284446.1	MIR1236	0	0	0	0	0	0	0	0	0	0	0	0	0	0	0	0	0	0	0	0	0	0	0	0	0	0	0	0	0.906839	0	0	0	0	0	0	0	0	0	0	0	0	0	0	0
ENSG00000284447.1	MIR9-2	0	0	0	0	0	0	0	0	0	0	0	0	0	0	0	0	0	0	0	0	0	0	0	0	0	0	0	0	0	0	0	0	0	0	0	0	0	0	0	0	0	0	0	0
ENSG00000284448.1	MIR6501	0	0	0	0	0	0	0	0	0	0	0	0	0	0	0	0	0	0	0	0	0	0	0	0	0	0	0	0	0	0	0	0	0	0	0	0	0	0	0	0	0	0	0	0
ENSG00000284450.1	MIR664B	0	0	0	0	0	0	0	0	0	0	0	0	0	0	0	0	0	0	0	0	0	0	0	0	0	0	0	0	0	0	0	0	0	0	0	0	0	0	0	0	0	0	0	0
ENSG00000284452.1	ENSG00000284452	0	0	0	0	0	0	0	0	0	0	0	0	0	0	0	0	0	0.234414	0.034295	0.026244	0	0	0	0	0	0	0.083184	0	0	0	0	0	0	0	0	0	0	0	0.134047	0	0	0.064108	0	0
ENSG00000284453.1	MIR1-2	0	0	0	0	0	0	0	0	0	0	0	0	0	0	0	0	0	0	0	0	0	0	0	0	0	0	0	0	0	0	0	0	0	0	0	0	0	0	0	0	0	0	0	0
ENSG00000284458.1	MIR1304	0	0	0	0	0	0	0	0	0	0	0	0	0	0	0	0	0	0	0	0	0	0	0	0	0	0	0	0	0	0	0	0	0	0	0	0	0	0	0	0	0	0	0	0
ENSG00000284459.1	MIR24-1	0	0	0	0	0	0	0	0	0	0	0	0	0	0	0	0	0	0	0	0	0	0	0	0	0	0	0	0	0	0	0	0	0	0	0	0	0	0	0	0	0	0	0	0
ENSG00000284461.2	ENSG00000284461	0.11329	0.050375	0.299413	0.527718	0.286019	0.091373	0.218597	0.088633	0.497736	0.119006	0.107468	0	0.151522	0	0.184588	0.187729	0.465032	0.226597	0.050604	0.123183	0.291561	0.118894	0.182167	0.061924	0.319103	0.074195	0.101071	0.049765	0.153276	0.197291	0.160391	0.143167	0.064689	0.219954	0.409094	0.300073	0.204777	0.201253	0.117602	0.222428	0.321682	0.335213	0.040202	0.075336
ENSG00000284463.1	MIR302B	0	0	0	0	0	0	0	0	0	0	0	0	0	0	0	0	0	0	0	0	0	0	0	0	0	0	0	0	0	0	0	0	0	0	0	0	0	0	0	0	0	0	0	0
ENSG00000284464.1	MIR1306	0	0	0	0	0	0	0	0	0	0	0	0	0	0	0	0	0	0	0	0	0	0	0	0	0	0	0	0	0	0	0	0	0	0	0	0	0	0	0	0	0	0	0	0
ENSG00000284465.1	TAF11L7	0	0	0	0	0	0	0	0	0	0	0	0	0	0	0	0.01211	0	0	0.013133	0	0.014099	0	0	0	0	0	0.010635	0	0	0	0	0	0	0	0.032815	0	0	0	0	0.017896	0	0	0	0
ENSG00000284469.1	MIR6721	0	0	0	0	0	0	0	0	0	0	0	0	0	0	0	0	0	0	0	0	0	0	0	0	0	0	0	0	0	0	0	0	0	0	0	0	0	0	0	0	0	0	0	0
ENSG00000284471.1	ENSG00000284471	0.039368	0	0.200582	0	0.103758	0	0.10984	0	0.646677	0.049258	0.111236	0	0.089845	0.026642	0.258399	0	0.009459	0.231606	0.013567	0.00365	0.152647	0	0.024028	0.007342	0.027102	0.003871	0.025465	0	0.111641	0	0.021927	0	0.111961	0	0.074804	0	0.045902	0	0.068023	0	0.134167	0	0.029575	0
ENSG00000284473.1	MIR4720	0	0	0	0	0	0	0	0	0	0	0	0	0	0	0	0	0	0	0	0	0	0	0	0	0	0	0	0	0	0	0	0	0	0	0	0	0	0	0	0	0	0	0	0
ENSG00000284474.1	ENSG00000284474	0	0	0	0	0	0	0	0	0	0	0	0	0	0	0	0	0	0	0	0	0	0	0	0	0	0	0	0	0	0	0	0	0	0	0	0	0	0	0	0	0	0	0	0
ENSG00000284479.1	SMIM39	0	0	0	0	0	0	0	0	0	0	0	0	0	0	0	0	0	0	0	0	0	0	0	0	0	0	0	0	0	0	0	0	0	0	0	1.85292	0	0	0	0	0	0	0	0
ENSG00000284481.1	MIR1292	0	0	0	0	0	0	0	0	0	0	0	0	0	0	0	0	0	0	0	0	0	0	0	0	0	0	0	0	0	0	0	0	0	0	0	0	0	0	0	0	0	0	0	0
ENSG00000284482.1	MIR4680	0	0	0	0	0	0	0	0	0	0	0	0	0	0	0	0	0	0	0	0	0	0	0	0	0	0	0	0	0	0	0	0	0	0	0	0	0	0	0	0	0	0	0	0
ENSG00000284484.1	ENSG00000284484	0.06147	0	0	0.422907	0	0	0	0.041168	0	0.062028	0	0	0	0	0	0.224274	0	0.112263	0	0.027233	0	0	0.073063	0.056425	0	0	0	0	0	0.021519	0	0	0	0.072517	0	0	0	0.352101	0	0.343538	0	0	0	0
ENSG00000284485.1	MIR205	0	0	0	0	0	0	0	0	0	0	0	0	0	0	0	0	0	0	0	0	0	0	0	0	0	0	0	0	0	0	0	0	0	0	0	0	0	0	0	0	0	0	0	0
ENSG00000284488.1	MIR6890	0	0	0	0	0	0	0	0	0	0	0	0	0	0	0	0	0	0	0	0	0	0	0	0	0	0	0	0	0	0	0	0	0	0	0	0	0	0	0	0	0	0	0	0
ENSG00000284489.1	MIR6751	0	0	0	0	0	0	0	0	0	0	0	0	0	0	0	0	0	0	0	0	0	0	0	0	0	0	0	0	0	0	0	0	0	0	0	0	0	0	0	0	0	0	0	0
ENSG00000284490.1	ENSG00000284490	0	0	0	0	0	0	0	0	0	0	0	0	0	0	0	0	0	0	0	0	0	0	0	0	0	0	0	0	0	0	0	0	0	0	0	0	0	0	0	0	0	0	0	0
ENSG00000284491.3	THSD8	0	0.133721	0.107471	0	0.373614	0.03722	0.219225	0.393156	0.55704	0.220395	0.434658	0.108359	0.099396	0	0	0	0.133102	0.654061	0.581903	0.046424	0.065908	0.140759	0.162729	0.135253	0.296984	0.134369	0.297862	0.045856	0.165122	0.348565	0.351492	0.509345	0.803713	0.043434	0.25727	0.325408	0.128304	0	0.461764	0.162369	0.42447	0.237232	0.346821	0.097331
ENSG00000284498.1	MIR564	0	0	0	0	0	0	0	0	0	0	0	0	0	1.11666	0	0	0	0	0	0	0	0	0	0	0	0	0	0	0	0	0	0	0	0	0	0	0	0	0	0	0	0	0	0
ENSG00000284499.1	MIR363	0	0	0	0	0	0	0	0	0	0	0	0	0	0	0	0	0	0	0	0	0	0	0	0	0	0	0	0	0	0	0	0	0	0	0	0	0	0	0	0	0	0	0	0
ENSG00000284500.3	ENSG00000284500	0	0	0.153461	0	0	0	0	0	0.581646	0.110756	0.275241	0	0	0	0.126687	0	0	0	0	0	0	0	0	0	0	0	0	0	0	0	0	0	0	0	0	0	0	0	0	0	0	0	0	0
ENSG00000284503.1	MIR3652	0	0	0	0	9954.51	0	0	0	0	0	0	0	0	0	0	0	0	0	0	0	0	0	0	0	0	0	0	0	0	0	0	0	0	0	0	0	0	0	0	0	0	0	0	0
ENSG00000284505.1	LYNX1-SLURP2	0	0.017806	0.029571	0	0	0	0.013026	0.017824	0.073749	0.177092	0.023448	0	0	0.047789	0	0.035577	0.104347	0.177505	0	0	0.023562	0	0	0.026819	0.009888	0	0	0	0	0	0	0.043783	0.013964	0.068905	0	0	0.015178	0	0.050892	0	0.032655	0	0	0
ENSG00000284508.1	MIR133A2	0	0	0	0	0	0	0	0	0	0	0	0	0	0	0	0	0	0	0	0	0	0	0	0	0	0	0	0	0	0	0	0	0	0	0	0	0	0	0	0	0	0	0	0
ENSG00000284512.1	ENSG00000284512	0	0	0.028502	0	0.093134	0	0.083081	0.035375	0.03221	0.129201	0.081231	0	0	0	0.289965	0.061949	0	0.57578	0.015381	0.025193	0.022718	0	0	0	0	0.027808	0.050191	0	0.019924	0.00899	0	0	0	0.03063	0.127147	0.057467	0.041346	0	0.02055	0	0	0	0.204015	0.040704
ENSG00000284513.1	ENSG00000284513	0	0	0.043506	0	0	0	0	0	0.107259	0	0.051502	0	0	0	0.052465	0.026035	0	0.255371	0	0	0	0	0	0	0	0	0	0	0	0	0	0	0	0	0	0	0	0	0	0	0	0	0.016054	0
ENSG00000284516.1	VAMP9P	0	0	0	0	0	0	0	0	0	0	0	0	0	0	0	0	0	0	0	0	0	0	0	0	0	0	0	0	0	0.119054	0	0	0	0	0	0	0	0	0	0	0	0.089075	0	0
ENSG00000284517.1	MIR6873	0	0	0	0	0	0	0	0	0	0	0	0	0	0	0	0	0	0	0	0	0	0	0	0	0	0	0	0	0	0	0	0	0	0	0	0	0	0	0	0	0	0	0	0
ENSG00000284518.1	MIR4658	0	0	0	0	0	0	0	0	0	0	0	0	0	0	0	0	0	0	0	0	0	0	0	0	0	0	0	0	0	0	0	0	0	0	0	0	0	0	0	0	0	0	0	0
ENSG00000284519.1	MIR6741	0	0	0	0	0	0	0	0	0	0	0	0	0	0	0	0	0	0	0	0	0	0	0	0	0	0	0	0	0	0	0	0	0	0	0	0	0	0	0	0	0	0	0	0
ENSG00000284520.1	MIRLET7B	0	0	0	0	0	0	0	0	0	6.83498	0	0	0	0	0	4.89616	0	1.05359	0	6.7218	0	0	1.01136	0	0	0	0	0	0	0	0	0	0	0	0	0	0	0	0	12.6697	0	3.81163	0	6.76263
ENSG00000284522.1	ENSG00000284522	0	0	0	0	0	0	0	0	0	0	0	0	0	0	0	0	0	0	0	0	0	0	0	0	0	0	0	0	0	0	0	0	0	0	0	0	0	0	0	0	0	0	0	0
ENSG00000284523.2	ENSG00000284523	0.075451	0.350514	0.059202	0.263107	0.485251	0.466872	0.147217	0.0983	0.927953	0.22654	0.364272	0.34692	0.382998	0.449595	0.416861	0.340524	0.282553	0.475306	0.123601	0.114834	0.208315	0.190869	0.15706	0.437939	0.327126	0.095378	0.244838	0.178764	0.284899	0.171906	0.100322	0.313692	0.125136	0.266273	0.390201	0.298207	0.056454	0.079748	0.346477	0.152848	0.251858	0.47962	0.318346	0.090781
ENSG00000284525.1	MIR4687	0	0	0	0	0	0	0	0	0	0	0	0	0	0	0	0	0	0	0	0	0	0	0	0	0	0	0	0	0	0	0	0	0	0	0	0	0	0	0	0	0	0	0	0
ENSG00000284526.1	ENSG00000284526	0	0.109185	0.114765	0.013041	0.029934	0.003957	0.012768	0.013059	0.335242	0.130477	0.160772	0.011223	0.068162	0.064171	0.199482	0.02875	0.020584	0.203943	0.055482	0.080814	0.044536	0.017961	0.057199	0.021181	0.027368	0.048834	0.051897	0.033997	0.054601	0.012298	0.046677	0	0.09465	0.035726	0.05842	0	0.010538	0.033924	0.126761	0.048007	0.070959	0.063889	0.046753	0.017192
ENSG00000284532.1	MIR4723	0	0	0	0	0	0	0	0	0	0	0	0	0	0	0	0	0	0	0	0	0	0	0	0	0	0	0	0	0	0	0	0	0	0	0	0	0	0	0	0	0	0	0	0
ENSG00000284534.1	ENSG00000284534	0	0	0	0	0	0	0	0	0	0	0	0	0	0	0	0	0	0.035726	0	0	0	0	0	0	0	0	0	0	0	0	0	0	0	0	0	0	0	0	0	0	0	0	0	0
ENSG00000284535.1	MIR6748	0	0	0	0	0	0	0	0	0	0	0	0	0	0	0	0	0	0	0	0	0	0	0	0	0	0	0	0	0	0	0	0	0	0	0	0	0	0	0	0	0	0	0	0
ENSG00000284536.1	MIR17	0	0	0	0	0	0	0	0	0	0	0	0	0	0	0	0	0	0	0	0	0	0	0	0	0	0	0	0	0	0	0	0	0	0	0	0	0	0	0	0	0	0	0	0
ENSG00000284538.1	MIR92A2	0	0	0	0	0	0	0	0	0	0	1.57659	0	0	0	0	0	0	0	0	0	0	0	0	0	0	0	0	0	0	0	0	0	0	0	0	0	0	0	0	0	0	0	0	0
ENSG00000284540.1	ENSG00000284540	1.36839	6.90713	0.52634	3.57815	1.07654	6.45588	0.481974	3.02325	4.66387	2.80894	2.45749	2.20049	0.799236	3.25348	1.78715	3.02939	1.1986	8.34936	0.6273	2.32847	0.943411	3.13849	0.701664	2.51893	1.00835	2.64537	0.67429	2.53604	1.15411	1.68278	0.480683	1.36731	0.513449	4.7501	0.954904	0.981862	0.498554	8.46292	0.370349	2.43334	0.865806	1.79703	0.127657	5.97128
ENSG00000284541.1	MIR4517	0	0	0	0	0	0	0	0	0	0	0	0	0	0	0	0	0	0	0	0	0	0	0	0	0	0	0	0	0	0	0	0	0	0	0	0	0	0	0	0	0	0	0	0
ENSG00000284542.1	MIR3614	0	0	0	0	0	0	0	0	0	0	0	0	0	0	0	0	0	0	0	0	0	0	0	0	0	0	0	0	0	0	0	0	0	0	0	0	0	0	0	0	0	0	0	0
ENSG00000284543.1	LINC01226	1.34122	0.003988	0.974042	0	0.009604	0	0.038807	0	0.103153	0.223579	1.66575	0	0.561928	0	0.4451	0.027674	0.375956	0.292679	0.158808	0.04396	0.048418	0	0.147472	0	0.14959	0.003162	0.065016	0	1.41921	0	0.092346	0.070364	0.739204	0.007235	0.683736	0	0.122278	0	0	0.009596	0.284271	0.11944	0.048187	0.013735
ENSG00000284544.1	MIR330	0	0	0	0	0	0	0	0	0	0	0	0	0	0	0	0	0	0	0	0	0	0	0	0	0	0	0	0	0	0	0	0	0	0	0	0	0	0	0	0	0	0	0	0
ENSG00000284546.1	SSU72P3	0	0	0	0	0	0	0	0	0.215928	0	0.06558	0	0	0	0	0	0	0.11828	0	0	0	0	0	0	0	0	0.192067	0	0	0	0	0	0	0	0	0	0	0	0	0	0	0	0	0
ENSG00000284547.1	MIR2861	0	0	0	0	0	0	0	0	0	0	0	0	0	0	0	0	0	0	0	0	0	0	0	0	0	0	0	0	0	0	0	0	0	0	0	0	0	0	0	0	0	0	0	0
ENSG00000284550.1	hsa-mir-8069-1	0	0	0	0	0	0	0	0	0	0	0	0	0	0	0	0	0	0	0	0	0	0.385478	0	0	0	0	0	0	0	0	0	0	0	0	0	0	0	0	0	0	0	0.731287	0	0
ENSG00000284553.1	MIR6886	0	0	0	0	0	0	0	0	0	0	0	0	0	0	0	0	0	0	0	0	0	0	0	0	0	0	0	0	0	0	0	0	0	0	0	0	0	0	0	0	0	0	0	0
ENSG00000284554.2	ENSG00000284554	7.23169	1.92519	0	9.28117	0	6.2596	1.14195	3.65277	4.10973	0	0.750789	0	0	2.24795	0	2.23371	1.54214	0	0	0	0	0	0	3.63917	0	0	0	3.9911	0	0	1.53875	0	0	0	0	0	1.50088	0	0	1.37231	0	0	3.93584	1.51438
ENSG00000284557.1	MIR1302-10	0	0	0	0	0	0	0	0	0	0	0	0	0	0	0	0	0	0	0	0	0	0	0	0	0	0	0	0	0	0	0	0	0	0	0	0	0	0	0	0	0	0	0	0
ENSG00000284558.1	ENSG00000284558	0	0	0	0	0	0	0	0	0	0	0	0	0	0	0	0	0	0	0	0	0	0	0	0	0	0	0	0	0	0	0	0	0	0	0	0	0	0	0	0	0	0	0	0
ENSG00000284564.1	MIR3064	0	0	0	0	0	0	0	0	0	0	0	0	0	0	0	0	0	0	0	0	0	0	0	0	0	0	0	0	0	0	0	0	0	0	0	0	0	0	0	0	0	0	0	0
ENSG00000284565.1	MIR451A	0	0	0	0	0	0	0	0	0	0	0	0	0	0	0	0	0	0	0	0	0	0	0	0	0	0	0	0	0	0	0	0	0	0	0	0	0	0	0	0	0	0	0	0
ENSG00000284567.1	MIR223	0	0	0	0	0	0	0	0	0	0	0	0	0	0	0	0	0	0	0	0	0	0	0	0	0	0	0	0	0	0	0	0	0	0	0	0	0	0	0	0	0	0	0	0
ENSG00000284568.1	MIR371B	0	0	0	0	0	0	0	0	0	0	0	0	0	0	0	0	0	0	0	0	0	0	0	0	0	0	0	0	0	0	0	0	0	0	0	0	0	0	0	0	0	0	0	0
ENSG00000284570.1	MIR7705	0	0	0	0	0	0	0	0	0	0	0	0	0	0	0	0	0	0	0	0	0	0	0	0	0	0	0	0	0	0	0	0	0	0	0	0	0	0	0	0	0	0	0	0
ENSG00000284572.1	ENSG00000284572	0	0	0	0	0.277912	0	0	0	0.271478	0.206371	0	0	0	0	0.128515	0	0	0	0	0	0	0	0	0	0	0	0	0	0	0	0	0	0	0	0	0	0	0	0	0	0	0.321842	0	0
ENSG00000284574.1	MIR6787	0	0	0	0	0	0	0	0	0	0	0	0	0	0	0	0	0	0	0	0	0	0	0	0	0	0	0	0	0	0	0	0	0	0	0	0	0	0	0	0	0	0	0	0
ENSG00000284575.1	MIR4793	0	0	0	0	0	0	0	0	0	0	0	0	0	0	0	0	0	0	0	0	0	0	0	0	0	0	0	0	0	0	0	0	0	0	0	0	0	0	0	0	0	0	0	0
ENSG00000284583.1	MIR935	0	0	0	0	0	0	0	0	0	0	0	0	0	0	0	0	0	0	0	0	0	0	0	0	0	0	0	0	0	0	0	0	0	0	0	0	0	0	0	0	0	0	0	0
ENSG00000284584.1	MIR5006	0	0	0	0	0	0	0	0	0	0	0	0	0	0	0	0	0	0	0	0	0	0	0	0	0	0	0	0	0	0	0	0	0	0	0	0	0	0	0	0	0	0	0	0
ENSG00000284585.1	MIR4722	0	0	0	0	0	0	0	0	0	0	0	0	0	0	0	0	0	0	0	0	0	0	0	0	0	0	0	0	0	0	0	0	0	0	0	0	0	0	0	0	0	0	0	0
ENSG00000284586.1	MIR92B	0	0	0	0	0	0	0	0	0	0	0	0	0	0	0	0	0	0	0	0	0	0	0	0	0	0	0	0	0	0	0	0	0	0	0	0	0	0	0	0	0	0	0	0
ENSG00000284587.1	MIR943	0	0	0	0	0	0	0	0	0	0	0	0	0	0	0	0	0	0	0	0	0	0	0	0	0	0	0	0	0	0	0	0	0	0	0	0	0	0	0	0	0	0	0	0
ENSG00000284591.1	ENSG00000284591	0	0	0	0	0	0	0	0	0	0	0	0	0	0	0	0	0	0	0	0	0	0	0	0	0	0	0	0	0	0	0	0	0	0	0	0	0	0	0	0	0	0	0	0
ENSG00000284592.2	ENSG00000284592	0	0	0	0	0	0	0	0	0	0.679416	0	0	0	0	0	0	0	0.291777	0	0	0	0	0	0	0	0	0	0	0	0	0	0	0	0	0	0	0	0	0	0	0	0	0	0
ENSG00000284594.1	MIR7847	0	0	0	0	0	0	0	0.855026	0	0	1.39541	0	0	0	0	0	0	0	0	1.05561	0	0.727085	0	0.851475	0	0	0.82924	0	0	0	0	0	0.791772	0	1.45872	0	0	0	0.895219	0	0.983176	5.09814	0	0
ENSG00000284595.1	MIR6785	0	0	0	0	0	0	0	0	0	0	0	0	0	0	0	0	0	0	0	0	0	0	0	0	0	0	0	0	0	0	0	0	0	0	0	0	0	0	0	0	0	0	0	0
ENSG00000284596.1	MIR4467	0	0	0	0	0	0	0	0	0	0	0	0	0	0	0	0	0	0	0	0	0	0	0	0	0	0	0	0	0	0	0	0	0	0	0	0	0	0	0	0	0	0	0	0
ENSG00000284600.1	ENSG00000284600	0	0	0	0	0	0	0	0	0.209218	0	0	0	0	0	0.050752	0.049984	0	0	0	0	0	0	0	0	0	0	0	0	0	0	0	0	0	0	0	0	0	0	0.030796	0	0	0.088241	0	0
ENSG00000284601.1	ENSG00000284601	0	0	0.046593	0	0.023648	0	0	0	0.11513	0	0.018403	0	0	0	0.183064	0	0	0.147994	0	0	0	0.008672	0	0	0	0	0	0	0	0	0	0	0	0	0	0	0	0	0	0.037693	0	0.079785	0	0
ENSG00000284602.1	ENSG00000284602	1.24421	3.61135	0.854279	2.46992	1.1061	3.06874	0.798448	2.81038	2.21042	1.65603	1.18902	2.69695	0.637109	2.2813	0.847143	1.86138	1.18844	1.52002	0.493733	1.31517	0.528447	1.18509	0.438107	2.27138	0.743745	2.07438	0.563665	3.20177	0.421323	3.30438	0.598039	1.5009	0.642801	2.18092	0.794839	2.80078	0.547034	2.12924	0.75548	1.91822	0.827382	2.17763	0.619918	3.42093
ENSG00000284603.1	ENSG00000284603	0	0	0	0	0	0	0	0	0	0	0	0	0	0	0	0	0	0	0	0	0	0	0	0	0	0	0	0	0	0	0	0	0	0	0	0	0	0	0	0	0	0	0	0
ENSG00000284604.1	ENSG00000284604	0	0	0	0	0	0	0	0	0	0	0	0	0	0	0	0	0	0	0	0	0	0	0	0	0	0	0	0	0	0	0	0	0	0	0	0	0	0	0	0	0	0	0	0
ENSG00000284605.1	ENPP7P15	0	0	0.070679	0	0	0	0	0	0	0	0.140594	0	0	0	0.216175	0	0	0.107863	0	0	0	0	0	0	0	0	0	0	0	0	0	0	0	0	0	0	0	0	0	0	0	0	0	0
ENSG00000284606.1	ENSG00000284606	0	0.008985	0.080645	0.069123	0.087491	0.086726	0	0.005473	0.662798	0.330019	0.214977	0.015595	0	0	0.368377	0	0.004738	0.2683	0	0.081285	0	0.013277	0.017456	0.016186	0.020558	0.033431	0.013221	0	0	0.073433	0	0	0	0.148265	0.053554	0	0	0.109799	0	0.016636	0.01872	0.026555	0	0.059544
ENSG00000284607.1	ENSG00000284607	0.011613	0	0.158922	0	0	0	0	0	0.089174	0.024087	0.09593	0.045823	0	0	0.291914	0	0	0.083849	0.006646	0.010687	0.02386	0	0.007057	0	0.047835	0	0.064175	0	0	0	0.044292	0	0	0	0.018354	0	0	0.02292	0.018112	0	0.013158	0	0	0
ENSG00000284608.1	ENSG00000284608	0	0	0	0	0	0	0	0	0	0	0.072961	0	0	0	0	0	0	0	0	0	0	0	0	0	0	0	0	0	0	0	0	0	0	0	0	0	0	0	0	0	0	0	0	0
ENSG00000284609.2	OR8B3	0	0	0.033186	0	0	0	0	0	0	0	0	0	0	0	0.039803	0	0	0	0	0	0	0	0	0	0	0	0	0	0	0	0	0	0	0	0	0	0	0	0	0	0	0	0	0
ENSG00000284610.1	ENSG00000284610	0	0	1.42171	0	0	0	0.004758	0.004817	0.081331	0.149955	0.026272	0	0	0	0.053271	0	0	0.835445	0	0.010532	0.47702	0	0.336238	0.288389	0.007271	0.288666	0.80102	0	0	0	0	0	0	0	0	0	0	0	0.354997	0	0	0	0	0
ENSG00000284611.1	ENSG00000284611	0	0	0	0	0	0	0	0	0	0	0	0	0	0	0.043964	0	0	0.177535	0	0	0	0	0	0	0	0	0	0	0	0	0	0	0	0	0	0	0	0	0.080384	0	0	0	0	0
ENSG00000284612.2	ENSG00000284612	0	0	0.008205	0	0.012233	0	0	0	0.297514	0.032234	0.141304	0	0	0	0.10733	0	0	0.032467	0	0	0	0.003047	0	0	0	0.003799	0	0	0	0	0	0	0	0.006134	0	0	0	0	0	0.00815	0.004389	0	0	0
ENSG00000284613.1	ENSG00000284613	0	0	0	0	0	0	0	0	0	0	0	0	0	0	0	0	0	0	0	1.50231	0	0	0	0	0	0	0	0	0	0	0	0	0	0	0	0	0	0	0	0	0	0	0	0
ENSG00000284614.1	ENSG00000284614	0	0	0	0	0	0	0	0	0	1.87778	0	0	0	0	0	0	0	0	0	0	0	0	0	0	0	0	0	0	0	0	0	0	0	0	0	0	0	0	0	0	0	0	0	0
ENSG00000284615.1	ENSG00000284615	0	0	0	0	0	0	0	0	0	0	0	0	0	0	0	0	0	0.574067	0	0	0	0	0	0	0	0	0	0	0	0	0	0	0	0	0	0	0	0	0	0	0	0	0	0
ENSG00000284616.1	ENSG00000284616	0	0	0	0	0	0	0	0	0	0	0	0	0	0	0	0	0	0	0	0	0	0	0	0	0	0	0	0	0	0	0	0	0	0	0	0	0	0	0	0	0	0	0	0
ENSG00000284617.1	ENSG00000284617	0	0	0	0	0	0	0	0	0	0	0	0	0	0	0	0	0	1.28116	0	0	0	0	0	0	0	0	0	0	0	0	0	0	0	0	0	0	0	0	0	0	0	0	0	0
ENSG00000284618.1	ENSG00000284618	0	0	0.119611	0	0	0.027952	0	0	0.103066	0.134142	0.024702	0	0	0	0.111362	0	0	0.176781	0	0.003814	0	0.003161	0	0.003739	0.00276	0.003943	0	0.027439	0	0.011622	0	0	0.007866	0.006366	0	0	0.002127	0	0.006311	0.016971	0.018196	0.009015	0	0.012118
ENSG00000284619.1	ENSG00000284619	0	0	0	0	0	0	0	0	0	0	0	0	0	0	0.799581	0	0	0	0	0	0	0	0	0	0	0	0	0	0	0	0	0	0	0	0	0	0	0	0	0	0	0	0	0
ENSG00000284620.2	ENSG00000284620	0	0.345009	0.021224	0.038019	0	0	0	0	0.254947	0.339056	0.064071	1.21534	0.340869	0	0.620391	0.367678	0	0.34465	0.034996	0.056582	0	0.252436	0	0.780919	0	0.099835	0	1.14908	0	0	0	0.291091	0	0	0	0.303598	0	0.327939	0	0.647713	0.075297	0	0.077979	0.060638
ENSG00000284621.1	ENSG00000284621	0	0	0	0	0	0	0	0	0	0	0	0	0	0	0	0	0	0	0	0	0	0	0	0	0	0	0	0	0	0	0	0	0	0	0	0	0	0	0	0	0	0	0	0
ENSG00000284622.2	SCYGR10	0.292125	0	0.218317	0	0	0	0	0	0	0	0.944977	0	0	0	0	0	0	0.579268	0	0	0	0	0	0	0	0	0	0	0	0	0	0	0	0	0	0	0	0	0	0	0	0	0	0
ENSG00000284623.1	LINC02786	0	0	0.143097	0	0	0	0	0	0.058979	0.094806	0.207304	0	0	0	0.25942	0	0	0.394318	0	0	0	0	0	0	0.007909	0	0	0	0.023388	0	0	0	0	0	0	0	0	0	0.017729	0	0	0.02536	0	0
ENSG00000284624.1	ENSG00000284624	0	0.250602	0.164472	0.018975	0.021428	0	0	0.08807	0.208671	1.11757	0.266181	0.080401	0.00965	0	0.102524	0.166055	0	0.460693	0.046672	0.075958	0.008379	0.047925	0	0.428596	0	0.243048	0.004694	0.204471	0.030901	0.202316	0.01414	0.098958	0	0.016147	0.026368	0.054119	0.005384	0.080568	0.00796	0.128334	0	0.219518	0	0.015303
ENSG00000284625.1	ENSG00000284625	0	0	0	0	0	0	0	0	1.40572	0	0	0	0	0	0	0	0	0	0	0	0	0	0	0	0	0	0	0	0	0	0	0	0	0	0	0	0	0	0	0	0	0	0	0
ENSG00000284626.1	ENSG00000284626	0	0.214042	0.064597	0.063282	0.042001	0.178176	0.137855	0.126669	0.325203	0	0.203898	0.063604	0.054656	0.009306	0.017724	0.192567	0.086887	0.204489	0.114347	0.123256	0.107983	0.180717	0.022035	0.182366	0.106606	0.094001	0.105974	0.295315	0.061641	0.192387	0.154244	0.051539	0	0.313206	0.150044	0.063106	0.067203	0.314531	0.046185	0.257241	0.012901	0	0.074057	0.231147
ENSG00000284627.1	ENSG00000284627	0	10.2102	0	7.0541	0	2.91371	0	1.57088	0	0	0	13.3455	0	0	2.76829	2.16705	0	0	0	1.84658	0	6.37859	0	1.14543	0	2.23149	0	0	0	5.76184	0	0	0	0	0	8.90328	0	9.0646	0	0	0	0	0	0
ENSG00000284628.1	ENSG00000284628	0	0	0	0	0	0	0	0	0	0	0	0	0	0	0	0	0	0	0	0	0	0	0	0	0	0	0	0	0	0	0	0	0	0	0	0	0	0	0	0	0	0	0	0
ENSG00000284629.1	SCYGR1	0	0	0	0	0	0	0	0	0	0.656398	0	0	0	0	0	0	0	0	0	0	0	0	0	0	0	0	0	0	0	0	0	0	0	0	0	0	0	0	0	0	0	0	0	0
ENSG00000284630.1	ENSG00000284630	0	0	0.331729	0	0	0	0	0	0	0	0	0	0	0	0.292885	0	0	0	0	0.048999	0	0	0	0	0	0	0	0	0	0	0.040534	0	0	0	0	0.749825	0.094217	0	0	0.116106	0	0	0	0
ENSG00000284631.1	SCYGR4	0	0	0	0	0	0	0	0	0	0	0	0	0	0	0	0	0	0.118041	0	0	0	0.066424	0	0	0	0	0	0	0	0	0	0	0.010455	0	0	0	0	0	0	0	0	0	0	0
ENSG00000284632.1	ENSG00000284632	0.111137	0	0.092315	0	0	0	0	0	0.354018	0	0.036971	0	0	0	0.126467	0	0	0	0	0	0	0	0	0	0	0	0	0	0	0	0	0	0	0	0	0	0	0	0	0	0.13757	0	0	0
ENSG00000284633.2	ENSG00000284633	0.333705	0	0.213483	0	35.3742	0	0.006172	0	0.718198	0.098864	0.254984	0	0.837259	0	0.179995	0.042497	0	0.364289	0.065401	0	0	0.055178	0.008332	0	0	0.223859	0	0	0.010337	0	0	0.019685	0	0	0	0	0.053871	0	0.092347	0.014356	0.208136	0	0	0
ENSG00000284634.1	ENSG00000284634	0.768956	4.94335	2.28505	4.48378	1.55181	2.14719	1.72634	2.54494	1.91816	4.70871	0.409784	5.40358	1.51667	2.37434	1.51395	7.09084	1.75648	3.09671	1.27394	2.30342	0.958164	4.38443	1.86129	3.51697	1.51977	2.88389	1.36374	4.02856	0.94223	3.4358	1.45135	1.37725	4.10941	3.3137	2.50522	5.82084	1.01637	2.8732	1.95497	4.49702	4.71221	3.96976	1.72944	2.77387
ENSG00000284635.1	SCYGR8	0	0	0.149501	0	0	0	0	0	0	0	0	0	0	0	0.061927	0	0	0	0	0	0	0	0	0	0	0	0	0	0	0	0	0	0	0	0	0	0	0	0	0	0	0	0	0
ENSG00000284636.1	ENSG00000284636	0	0	0	0	0	0	0	0	0	0	0	0	0	0	0	0	0	0	0	0	0	0	0	0	0	0	0	0	0	0	0	0	0	0	0	0	0	0	0	0	0	1.52128	0	0
ENSG00000284637.1	ENSG00000284637	0	0	0	0	0	0	0	0	0	0	0	0	0	0	0	0	0	0	0	0	0	0	0	0	0	0	0	0	0	0	0	0	0	0	0	0	0	0	0	0	0	0	0	0
ENSG00000284638.1	SMIM44	0	0	0	0	0	0	0	0	0	0.657639	0	0.224375	0.100098	0.290541	0	0.130186	0	0.076841	0	0	0	0	0	0	0	0	0	0	0	0	0	0.081682	0	0	0	0	0	0	0	0.323579	0	0	0	0
ENSG00000284639.1	ENSG00000284639	0.760656	0	0	0	0	0	0	0	0	0	0	0	0	0	0	0	0	0	0	0	0	0	0	0	0	0	0	0	0	0	0	0	0	0	0	0	0	0	0	0	0	0	0	0
ENSG00000284640.1	ENSG00000284640	0.018661	0	0.154735	0.017462	0.01952	0	0.042506	0.025284	0.097283	0.087826	0.128261	0	0	0	0.290569	0.0649	0	0.045106	0.084852	0	0.038066	0	0.089971	0	0	0.055028	0.017112	0.048051	0	0.039803	0.006422	0	0	0	0	0	0	0.109135	0.130104	0.021182	0.063119	0	0.070826	0
ENSG00000284641.1	ENSG00000284641	0	0	0.162865	0	0	0	0	0	0.309741	0.081973	0.13002	0	0	0	0.150305	0	0	0.328278	0	0.014786	0	0	0	0	0	0	0	0	0	0	0	0	0	0	0	0	0	0	0	0	0	0.108135	0	0.048326
ENSG00000284642.1	ENSG00000284642	0.054437	0.124289	0	0.12473	0	0.131146	0.036472	0.085351	0	0.546487	0.440079	0.106457	0	0	0.252576	0.410313	0	0.357258	0.046029	0.326006	0.055044	0.123793	0.016241	0.124845	0.046021	0.165525	0.09234	0.175761	0.170721	0.142988	0.023322	0.157332	0.048647	0.62933	0.169157	0.157878	0.035294	0.648091	0.206245	0	0	0.071884	0	0.19302
ENSG00000284643.1	SCYGR2	0	0	0	0	0	0	0	0	0	0	0	0	0	0	0	0	0	0	0	0.075013	0	0	0	0	0	0	0	0	0	0	0	0	0	0	0	0	0	0	0	0	0	0	0	0
ENSG00000284644.1	ENSG00000284644	0.17716	1.05687	0.393813	5.25465	0.030009	4.15322	0.438532	1.71197	0.146059	3.1197	0.226704	3.14584	0.301312	2.71278	1.00759	2.33254	0.913483	4.67425	0.929079	2.77482	1.14381	1.50231	0.633816	2.35065	0.135455	3.93374	0.373387	1.34057	0.087842	1.3976	0.824736	3.84821	0.082	3.87214	1.16678	6.29016	0.401487	2.45011	0.796016	4.52604	0	0.984768	0.679091	3.55575
ENSG00000284645.1	ENSG00000284645	0	0	0.169369	0	0	0.03487	0	0	0.205424	0.187481	0.24066	0	0	0	0.050468	0	0	0.397536	0	0	0	0	0.0061	0	0	0	0	0	0	0	0	0	0	0	0	0	0	0.019832	0	0	0	0.033603	0.037716	0.045204
ENSG00000284646.1	ENSG00000284646	0	0	0.116266	0	0	0	0	0	0	0	0	0	0	0	0.072895	0	0	0.380181	0	0	0	0	0	0	0	0	0	0	0	0	0	0	0	0	0	0	0	0	0	0	0	0	0	0
ENSG00000284648.1	ENSG00000284648	0	0	0	0	0	0	0	0	0	0	0	0	0	0	0	0	0	0	0	0	0	0	0	0.288389	0	0	0	0	0	0	0	0	0	0	0	0	0	0	0	0	0	0	0	0
ENSG00000284649.1	ENSG00000284649	0	0.084717	0.299629	0.880012	0.212949	0.236277	0.095118	0.096062	0	0.440208	0	0	0	0	0	0.250088	0	0	0	0.031437	0	1.03875	0	0.100587	0	0.135799	0.031598	0.173085	0	0	0.071097	0.105484	0.098861	0	0	0	0	1.83332	0	0.336633	0.038907	0.398702	0	0.422595
ENSG00000284650.1	ENSG00000284650	0	0	0	0	0	0	0	0	0.096586	0	0.060948	0	0	0	0.281518	0	0	0.282469	0	0	0	0	0	0	0	0	0	0	0	0	0	0	0	0	0	0	0	0	0	0	0	0	0	0
ENSG00000284651.1	ENSG00000284651	0	0	0	0	0	0	0	0	0	0	0	0	0	0	0	0	0	0	0	0	0	0	0	0	0	0	0	0	0	0	0	0	0	0	0	0	0	0	0	0	0	0	0	0
ENSG00000284652.1	ENSG00000284652	0.020143	0	0.083243	0	0	0	0.045109	0.027254	0.358653	0.165075	0.049244	0	0.037675	0	0.150428	0	0	0.414225	0.057162	0	0	0	0	0	0.082446	0	0	0.068327	0	0	0	0	0	0.063642	0	0	0	0	0.046368	0	0.034031	0.044208	0.107186	0
ENSG00000284653.1	ENSG00000284653	0	0	0.198085	0	0	0	0	0	0.220771	0	0.0709	0	0	0	0.021631	0	0	0.251026	0	0	0	0.013395	0	0	0	0.03375	0	0	0	0	0	0	0	0	0.013649	0	0	0	0	0.125909	0	0	0	0
ENSG00000284654.1	ENSG00000284654	0	0	0	0	0	0	0	0	0	0	0	0	0	0	0	0	0	0	0	0	0	0	0	0	0	0	0	0	0	0	0	0	0	0	0	0	0	0	0	0	0	0	0	0
ENSG00000284655.1	ENSG00000284655	0	0	0	0	0	0	0	0	0	0	0	0	0	0	0	0	0	0	0	0	0	0	0	0	0	0	0	0	0	0	0	0	0	0	0	0	0	0	0	0	0	0	0	0
ENSG00000284656.1	ENSG00000284656	0	0	0.195848	0	0.032464	0	0	0.008028	0.835531	0.073369	0.036529	0	0	0	0.299735	0	0	0.460087	0	0.008148	0.003628	0	0	0	0	0	0	0	0.004457	0	0	0	0	0	0	0	0	0	0	0.00927	0	0	0	0
ENSG00000284657.1	ENSG00000284657	0.1775	0.670585	0.670122	0.106246	0.511093	0.598727	0.182744	0.46313	0.87797	0.114825	0.499625	0.113678	0.052581	0.27809	0.352642	0.069035	0	0.549799	0	0.330245	0.237248	0.063272	0.072718	0.346279	0.213474	0.304568	0.156934	0.341976	0.058671	0.319992	0.248174	0.128524	0.027383	0.137999	0.228302	0.963426	0.074956	0.53892	0.150083	0.230105	0.194635	0.667249	0.046726	0.24441
ENSG00000284658.1	ENSG00000284658	0	0	0	0	0	0	0	0	0	0	0	0	0	0	0	0	0	0	0	0	0	0	0	0	0	0	0	0	0	0	0	0	0	0	0	0	0	0	0	0	0	0	0	0
ENSG00000284659.1	ENSG00000284659	0	0	0	0	0	0	0	0	0	0	0	0	0	0	0	0	0	0	0	0	0	0	0	0	0	0	0	0	0	0	0	0	0	0	0	0	0	0	0	0	0	0	0	0
ENSG00000284660.1	ENSG00000284660	0	0	0	0	0	0	0	0	0	0	0	0	0	0	0	0	0	0	0	0	0	0	0	0	0	0	0	0	0	0	0	0	0	0	0	0	0	0	0	0	0	0	0	0
ENSG00000284661.1	ENSG00000284661	0	0	0	0	0	0	0	0	0	0	0	0	0	0	0	0.603809	0	0	0	2.28019	0	0	0	0	0	0	0	0.455624	0.673536	0	0	0	0	0	0	0	0	0	0	0	0.57888	0	0	0
ENSG00000284662.2	OR4F16	0	0	0	0.019975	0	0	0	0	0	0	0	0	0	0	0	0	0	0	0	0	0	0.080685	0	0	0	0	0.022082	0	0.02195	0	0	0	0	0	0	0	0	0	0	0	0	0	0.051339	0
ENSG00000284663.1	ENSG00000284663	0	0	0	0	0	0	0	0	0	0	0	0	0	0	0	0	0	0	0	0	0	0	0	0	0	0	0	0	0	0	0	0	0	2.07603	0	0	0	0	0	0	0	0	0	0
ENSG00000284664.1	ENSG00000284664	0	0.609544	0	0	0.105419	0.546305	0	0.113842	0	0.172662	0	0.362964	0.078792	0.00933	0.125748	0.291694	0	0.161991	0.047757	0.206241	0.041139	0.227238	0.07092	0.240963	0.011471	0.269756	0.023069	0.12832	0.016926	0.394506	0.057841	0.191583	0.032562	0.079605	0.01322	0.291796	0.145521	0.426492	0.051811	0.139459	0.009469	0.314835	0.088967	0.473247
ENSG00000284665.1	ENSG00000284665	0	0	0	0	0	0	0	0	0	0.638517	0	0	0	0	0	0	0	0	0	0	0	0	0	0	0	0	0	0	0.381657	0	0	0	0	0	0	0	0	0	0	0	0	0	0	0
ENSG00000284666.1	ENSG00000284666	0	0	0	0.073531	0	0	0	0	0	0	0	0.474359	0	0	0.193787	0	0	0	0	0	0	0	0	0	0	0	0	0	0	0	0	0	0	0	0	0	0	0	0	0.078234	0	0	0	0
ENSG00000284667.1	SCYGR5	0	0	0.664223	0	0	0	0	0	0	0	0	0	0	0	0	0	0	0	0	0	0	0	0	0	0	0	0	0	0	0	0	0	0	0	0	0	0	0	0	0	0	0	0	0
ENSG00000284668.2	LINC02780	0	0	0	0	0	0	0	0	0.14687	0.115234	0.048434	0	0	0	0.037153	0	0	0.147092	0	0	0	0	0	0	0	0	0	0	0	0	0	0	0	0	0	0	0	0	0	0	0	0.06087	0	0
ENSG00000284669.1	ENSG00000284669	0.012966	0.132818	0.172573	0.072713	0.017104	0.239682	0.043785	0.056287	0.916112	0.270939	0.334786	0.269377	0.043236	0.069618	0.360635	0.073632	0.01948	0.789378	0.078305	0.192905	0.042848	0.012815	0.075305	0.178504	0.027152	0.140427	0.068977	0.077703	0.01314	0.037458	0.024862	0.194967	0.066864	0.226574	0.010273	0.231685	0.0086	0.077469	0.010211	0.020557	0.033174	0.153181	0.004864	0.19628
ENSG00000284670.1	RPSAP56	0.047612	0	0.094349	0	0	0.03235	0	0	0	0.100185	0.074463	0	0	0	0.057477	0	0	0.029285	0.026323	0	0	0	0	0	0	0	0	0	0	0	0	0.034941	0.087814	0	0	0	0	0	0	0	0	0	0	0
ENSG00000284671.1	ENSG00000284671	0.59898	1.628	0.123899	0.466798	0.837958	2.00386	0.422973	1.35664	1.67042	2.17875	0.653423	1.22552	0	1.31002	0.743829	2.2418	0.504829	0.814343	1.01524	1.04618	1.02213	0.466106	0.971704	0.852462	0.85518	1.80815	0.507678	0.757124	0.70838	1.14614	0.400913	1.1595	0.919181	3.86959	1.47534	2.92014	0.884405	2.32484	0.14466	1.27019	1.01163	0.106773	0.810895	0.87555
ENSG00000284672.1	ENSG00000284672	0	0	0.022215	0	0	0.044377	0	0.024194	0.078004	0	0.082574	0	0	0	0.018221	0.19996	0.006379	0.020501	0	0.031907	0	0	0	0	0	0	0	0.009075	0	0.104713	0	0	0	0	0	0	0	0.063055	0	0	0	0	0	0
ENSG00000284673.1	ENSG00000284673	0	0	0	0	0	0	0	0	0	0	0	0	0	0	0	0	0	0	0	0.178488	0	1.24361	0	0	0	0	0	0	0	0	0	0	0	0	0	0	0	1.11837	0	0	0	0	0	0.716538
ENSG00000284674.1	LINC02781	0	0	0.094179	0	0	0	0	0	0.058199	0.374292	0.204617	0.044945	0	0	0.170681	0	0	0.111126	0	0	0	0	0	0	0	0	0	0	0	0	0	0	0	0	0	0	0	0	0	0	0	0	0	0
ENSG00000284675.1	ENSG00000284675	0	0	0	0	0	0	0	0	0	0.103287	0.081783	0	0	0	0	0	0	0	0	0	0	0	0	0	0	0	0	0	0	0	0	0	0	0	0	0	0	0	0	0	0	0	0	0
ENSG00000284676.1	ENSG00000284676	0	0	0.018614	0	0	0	0	0	0	0.147408	0.087977	0	0	0	0.022374	0	0	0.04332	0	0	0	0	0	0	0	0	0	0	0	0	0	0	0	0	0	0.04066	0	0	0	0	0	0	0	0
ENSG00000284677.1	ENSG00000284677	0	0	0.066132	0	0	0	0	0	0.697136	0	0	0.13567	0	0	0.083652	0	0	0.044335	0	0	0	0.148731	0	0	0	0	0	0	0	0	0	0	0.259768	0	0	0	0	0	0	0	0.11597	0	0	0
ENSG00000284678.1	LINC02811	0.142067	0	0.198395	0	0	0	0	0	0.522852	0.543054	0.10724	0	0	0	0	0	0	0.088669	0	0.087625	0	0	0.04036	0	0.093419	0	0.062204	0	0	0	0	0	0	0	0	0	0	0	0.199076	0	0.038657	0	0	0.38368
ENSG00000284679.1	ENSG00000284679	0	0	0	0	0	0	0	0	0	0	0	0	0	0	0	0	0	0	0	0	0	0	0	0	0	0	0	0	0	0	0	0	0	0	0	0	0	0	0	0	0	0	0	0
ENSG00000284680.3	OR8B2	0	0	0.071983	0.032928	0	0	0	0	0.09062	0	0.028649	0	0	0	0	0.043487	0	0.066039	0	0	0	0	0	0	0	0	0	0	0	0	0	0	0	0	0	0	0	0	0	0	0	0	0	0
ENSG00000284682.1	ENSG00000284682	0	0	0	0	0	0	0	0	0	0	0	0	0	0	0	0	0	0	0	0	0	0	0	0	0	0	0	0	0	0	0	0	0	0	0	0	0	0	0	0	0	0	0	0
ENSG00000284684.1	ENSG00000284684	0	0	0	0	0	0	0	0	0	0	0	0	0	0	0	0	0	0	0	0	0	0	0	0	0	0	0	0	0	0	0	0	0	0	0	0	0	0	0	0	0	0	0	0
ENSG00000284685.2	ENSG00000284685	0.274786	1.26694	0.566785	0.494814	0.410902	0.376066	0.318295	0.474326	0.184834	0.810648	0.178763	0.463864	0.58747	1.22803	0.360443	1.52493	0.193342	1.24431	0.559579	1.12732	0.518389	1.34976	0.545152	0.94844	0.654253	0.785112	0.670399	0.442948	0.606939	1.34842	0.498618	1.13089	0.798218	1.4113	1.12009	0.139284	0.522642	2.57385	0.199984	0.583663	1.148	0.885386	0.060655	4.55146
ENSG00000284686.1	ENSG00000284686	0	0	0	0	0	0	0	0	0	0.070273	0	0.452073	0	0.346155	0	0.054661	0	0.014414	0	0.21811	0	0.078867	0	0.014593	0	0.012434	0	0.038612	0	0.077976	0	0.042383	0	0.535794	0	0.501529	0	0	0.103164	0	0	0.685364	0	0.288299
ENSG00000284687.1	ENSG00000284687	0	0	1.24082	0	0	0	0	0	0	0	0	0	0	0	0	0	0	0	0	0.203093	0	0	0	0	0	0	0	0	0	0.330811	0	0	0	0	0	0	0	0	0	0	0	0	0	0
ENSG00000284688.1	BTN1A1P1	0.072875	0	0.135228	0.129619	0	0.634079	0.031998	0.031314	0.178599	0.138966	0.493853	0	0.19112	0	0	0.083462	0	0.318761	0.157504	0.089612	0.0282	0.1521	0.082651	0.097565	0.143581	0.303211	0.159315	0.23856	0.071855	0.096975	0.094929	0.571638	0.03325	0	0.335365	0.3751	0.073038	0.129985	0.203627	0	0.039615	0.219257	0.058354	0.883078
ENSG00000284689.1	OR7E84P	0	0	0	0	0	0	0	0	0	0	0	0	0	0	0	0.047907	0	0.024449	0	0	0	0	0	0	0	0	0.017943	0	0.019957	0	0.01344	0	0	0	0	0	0	0	0	0	0	0	0	0
ENSG00000284690.3	CD300H	0	0	0	0	0	0	0	0	0	0	0	0	0	0	0	0	0	1.30918	0	0.033762	0	0.028655	0	0	0	0	0	0	0	0	0	0	0.037877	0	0	0	0	0	0	0	0	0.125057	0	0
ENSG00000284691.1	ENSG00000284691	2.20048	32.9979	4.34173	30.5543	3.83979	29.1544	6.33825	24.9117	6.5377	15.1961	3.20477	26.6776	8.67821	30.98	2.39222	19.2415	1.82239	32.1265	5.52408	20.9125	8.93087	27.846	5.00767	37.4912	2.92739	28.3282	3.19917	29.9875	5.74308	29.2141	5.23394	28.4126	8.40379	30.2977	6.66074	37.1621	3.5386	35.5438	4.8543	27.0689	1.52654	27.6893	10.0365	33.0757
ENSG00000284692.2	ENSG00000284692	0	0	0.016267	0	0	0	0	0	0	0.128595	0.06398	0	0	0	0.039009	0.019399	0	0.263556	0	0	0	0	0	0	0.034744	0	0	0	0	0	0	0	0	0	0	0	0	0	0.04826	0.016233	0	0	0	0.0232
ENSG00000284693.2	LINC02606	0.097621	0.0525	0.186711	0.395126	0.146765	0	0.128365	0.095945	0.142536	2.21342	0.218064	0	0.144653	0	0.052442	0.103815	0.050145	0.689384	0.160263	0.282428	0.120214	0	0.127007	0.124848	0.105377	0.082624	0.219962	0.19336	0.359524	0	0.169725	0.427407	0.238849	0.306269	0.313015	0.126758	0.062483	0.054822	0.17219	0.01456	0.118315	0.046431	0.620414	0.123077
ENSG00000284694.1	ENSG00000284694	0	0	0	0	0	0	0	0	0.049775	0.060583	0.040227	0	0	0.00546	0.048921	0	0	0.046683	0	0	0	0	0	0	0	0	0	0	0	0	0	0	0	0	0	0	0	0	0	0	0	0.032579	0	0
ENSG00000284695.1	ENSG00000284695	0	0	0	0	0	0	0	0	0	0.373623	0	0	0	0	0	0	0	0	0	0	0	0	0	0	0	0	0	0	0	0	0	0	0	0	0	0	0	0	0	0	0	0	0	0
ENSG00000284696.2	LINC02808	0	0	0.165628	0	0	0	0	0	0.764258	0.181727	0.101668	0	0	0	0.364736	0.213734	0	0.256132	0	0	0	0	0	0	0	0	0	0	0	0	0	0	0	0	0	0	0	0	0	0	0	0	0	0.586182
ENSG00000284697.1	ENSG00000284697	0.622965	1.08796	0.802849	2.10016	0.766944	0.668499	0.302747	0.96908	1.88255	1.15928	1.53889	1.28158	1.24326	0.835491	1.39949	1.18396	0.114592	2.16023	0.238968	1.49197	0.850771	1.85119	0.706329	1.02933	0.363025	1.24169	0.304938	1.12471	0.625025	2.02174	0.6838	0.9991	0.538126	1.17008	1.00601	1.87169	0.266416	3.95184	0.08838	0.659917	0.821841	1.23104	0.39016	0.474588
ENSG00000284698.1	ENSG00000284698	0	0	0	0	0	0	0	0	0	0	0	0	0	0	0	0	0	0	0	0	0	0	0	0	0	0	0	0	0	0	0	0	0	0	0	0	0	0	0	0	0	0	0	0
ENSG00000284699.1	ENSG00000284699	0	0	0.139247	0	0.097561	0.03235	0	0	0	0	0	0	0	0	0	0	0	0.234277	0	0.020425	0	0.017343	0	0.086406	0	0.090088	0	0	0	0.032641	0	0	0	0	0	0	0	0	0	0.094227	0	0	0	0
ENSG00000284700.2	ENSG00000284700	0	0.034469	0.441096	0.08091	0	0	0	0	0	0.224477	0.133217	0	0.051391	0	0.137825	0.269948	0	0.107179	0.098843	0.192299	0.022652	0.020631	0.03327	0.052022	0.019156	0.042288	0.039893	0	0	0.061342	0.019075	0.041865	0	0.034855	0	0	0	0	0.579038	0.224974	0.031677	0.059321	0	0.239028
ENSG00000284701.1	TMEM247	0	0	0	0	0	0	0	0	0	0	0	0	0	0	0	0	0	0	0	0.028802	0	0	0	0	0	0	0	0	0	0	0	0	0	0	0	0	0	0	0	0	0	0	0	0
ENSG00000284702.1	ENSG00000284702	0	0	0	0	0	0	0	0	0	0	0	0	0	0	0	0	0	0	0	0.008531	0	0	0	0	0	0	0.008608	0	0	0	0	0	0	0	0	0	0	0	0	0	0	0	0	0
ENSG00000284703.1	ENSG00000284703	0.006729	0.049957	0.028551	0.075211	0	0.0421	0	0	0.034458	0.098071	0.039089	0	0	0	0.110202	0.042305	0	0.104608	0.003857	0.043635	0	0	0	0.015649	0.023106	0.013204	0	0.017223	0	0.009685	0.002338	0.082726	0	0	0.005313	0.015297	0	0	0.010559	0	0	0.037715	0	0
ENSG00000284704.1	SCYGR3	0	0	0	0	0	0	0	0	0	0	0	0	0	0	0	0	0	0	0	0	0	0	0	0	0	0	0	0	0	0	0	0	0	0	0	0	0	0	0	0	0	0	0	0
ENSG00000284705.1	ENSG00000284705	0.012513	0	0	0.011641	0.006574	0	0	0	0	0	0.010321	0.074021	0	0	0.157103	0.031289	0	0.180789	0.007155	0	0.005137	0	0	0.005816	0	0	0	0	0	0	0	0	0	0	0	0	0	0.024656	0	0	0	0	0	0.018728
ENSG00000284706.1	ENSG00000284706	0	0	0	0	0	0	0	0	0	0	0	0	0	0	0	0	0	0	0	0	0	0	0	0	0	0	0	0	0	0	0	0	0	0	0	0	0	0	0	0	0	0	0	0
ENSG00000284707.2	ENSG00000284707	2.77367	12.8242	2.89353	10.3422	4.38329	11.3252	2.19986	9.08328	4.82128	8.51005	1.97864	8.13862	4.87362	8.11292	2.22992	7.13957	1.14605	11.5014	2.28791	7.26121	2.22029	6.40622	1.91925	7.74003	1.24827	9.23958	3.20407	8.78296	3.32024	11.0528	2.51438	6.70263	3.2128	13.3968	3.87332	7.76856	2.29689	10.4706	1.86112	9.17871	2.25286	10.6042	1.5854	11.5188
ENSG00000284708.1	ENSG00000284708	0	0	0.034498	0	0	0	0	0.007497	0.211235	0	0.027152	0	0	0	0.020703	0.020583	0.039671	0.099974	0	0.007547	0	0	0	0	0	0	0	0.042248	0	0	0	0	0	0.026208	0	0	0	0	0	0	0	0	0	0
ENSG00000284709.1	ENSG00000284709	1.3543	1.28904	0.154022	4.75464	0.278083	0.621989	0.834405	0.931597	2.26937	0.332311	1.04517	2.1014	0	0	0.211314	1.9953	0.22322	1.27278	0.585081	0.407243	1.73734	1.70147	0.4015	0.327996	0.958068	1.00147	0.789155	1.50509	0.365427	0.233231	1.10544	0.755179	0.488322	1.16241	2.7704	1.09827	0	1.85179	0.117853	0.820109	0.711883	1.0216	3.36774	1.82354
ENSG00000284710.1	ENSG00000284710	0	0	0.168645	0	0	0	0.010507	0	0.059601	0	0.4038	0	0	0.012932	0.511202	0.05776	0	0.223415	0	0.010555	0.009536	0	0	0.010834	0	0.011372	0	0	0	0	0	0	0	0	0	0	0	0	0.053732	0.051155	0	0	0	0.20648
ENSG00000284711.1	ENSG00000284711	0	0	0	0	0	0	0	0	0	0	0	0	0	0	0	0	0	0	0	0	0	0	0	0	0	0	0	0	0	0	0	0	0	0	0	0	0	0	0.113199	0	0	0	0	0
ENSG00000284713.2	SMIM38	6.44915	0.137956	3.6188	0.010478	1.18681	0.032762	0.813126	0.045675	2.00926	0.140536	7.58137	0.142585	4.8347	0.505449	8.00051	0.034706	3.30191	0.307128	2.81861	0.089407	1.01481	0.026688	0.9197	0.194163	1.97091	0.212897	1.03759	0.054849	0.958125	0.073758	2.52596	0.03118	3.15893	0.404827	1.92019	0	1.46406	0.025005	1.02432	0	2.21663	0.069587	2.78241	0.037442
ENSG00000284715.1	ENSG00000284715	0	0	0	0	0	0	0	0	0	0	0.334574	0	0	0	0	0	0	0	0	0	0	0	0	0	0	0	0	0	0	0	0	0	0	0	0	0	0	0	0	0	0	0	0	0
ENSG00000284716.1	ENSG00000284716	0	0.0232	0	0	0.256692	0	0	0.016975	0	0.076461	0	0	0	0	0.233477	0	0	0.046838	0.042713	0.016719	0	0.099396	0	0.052449	0	0	0	0	0	0	0.051633	0	0	0	0	0	0	0	0	0	0	0	0	0
ENSG00000284717.1	ENSG00000284717	0	0	0	0	0	0	0	0	0	0.166262	0	0	0	0	0	0	0	0	0	0	0	0	0	0	0	0	0	0	0	0	0	0	0	0	0	0	0	0	0	0	0	0	0	0
ENSG00000284718.1	SCYGR7	0	0	0	0	0	0	0	0	0	0	0	0	0	0	0	0	0	0	0	0	0	0	0	0	0	0	0	0	0	0	0	0.660249	0	0	0	0	0	0	0	0	0	0	0	0
ENSG00000284719.2	ENSG00000284719	0.453292	1.43804	1.20233	0.984096	0	0.697613	0.428095	1.90185	0.945051	0.550096	0.301307	1.37012	0.458181	0.117485	0.880535	0.615289	0.04386	1.10038	0.52224	1.12784	0.65088	1.43014	0.594973	2.40593	0.688893	1.44886	0.269026	1.36592	0.293196	0.671027	0.451813	0.322251	0	0.892373	0.296698	0.510936	0.123648	1.31872	0.719285	1.32061	0.531212	1.421	0.59672	2.81338
ENSG00000284720.1	ENSG00000284720	0	0	0.024574	0	0	0	0	0.010778	0.060836	0.097741	0.116562	0	0	0	0.208061	0.029467	0	0.159948	0	0.010767	0	0	0	0	0.024473	0	0	0	0	0	0	0	0.05772	0	0	0	0	0	0	0	0	0.052276	0	0.035145
ENSG00000284721.1	ENSG00000284721	0	0	0	0	0.018996	0	0	0	0.046242	0.037298	0.01484	0	0	0	0.022646	0	0	0.120628	0	0	0.01482	0	0	0	0	0	0	0	0	0.02583	0	0	0	0	0	0	0	0	0	0	0	0.099962	0	0
ENSG00000284722.2	ENSG00000284722	0.005403	0	0.152721	0	0.017089	0	0	0.008212	0.19206	0.089705	0.05366	0	0.004976	0	0.054461	0.022527	0	0.1952	0.013091	0.027667	0.003958	0	0	0	0	0	0	0	0	0.003462	0	0	0	0	0	0	0	0.009554	0.041992	0	0	0	0	0.024238
ENSG00000284723.2	OR8S1	0	0	0.04321	0	0	0	0	0	0.219963	0.435798	0	0	0.039864	0	0.053313	0	0.156434	0.026999	0.024405	0.038038	0.017499	0	0	0	0	0.020883	0	0	0	0.030297	0	0	0.082809	0	0	0	0	0	0.064599	0.08756	0	0.046282	0	0.310946
ENSG00000284724.1	ENSG00000284724	0	0	0	0	0	0	0	0	0	0	0	0	0	0	0	0	0	0	0	0	0	0	0.290953	0	0.206365	0	0	0	0	0	0	0	0	0	0	0	0	0	0	0	0	0	0	0
ENSG00000284725.1	SCYGR6	0	0	0	0	0	0	0	0	0	0.473674	0	0	0	0	0	0	0	0	0	0	0	0	0	0	0	0	0	0	0	0	0	0	0	0	0	0	0	0	0	0	0	0	0	0
ENSG00000284726.1	ENSG00000284726	0	0	0	0	0	0	0	0	0	0	0	0.131859	0	0	0	0	0	0.053089	0	0	0	0	0	0	0	0	0	0	0	0.22171	0	0	0	0	0	0	0	0	0	0	0	0	0	0
ENSG00000284727.1	ENSG00000284727	0	0.027907	0.031514	0	0.023728	0	0	0	0.078031	0.249027	0.435716	0	0	0	0.056648	0.056353	0	0.054569	0	0	0	0.005858	0.018257	0.091125	0.005179	0.184237	0.01385	0	0.015231	0.010773	0	0	0	0	0.011898	0	0	0	0	0	0.051147	0	0.01141	0.13481
ENSG00000284728.1	ENSG00000284728	0	0	0	0	0	0	0	0	0	0	0	0	0	0	0	0	0	0	0	0	0	0	0	0	0	0	0	0	0	0	0	0	0	0	0	0	0	0	0	0	0	0	0	0
ENSG00000284730.2	TMDD1	0	0.351157	0.279524	0.0278	0	0	0	0.405854	0.403053	0	0.103017	0.236328	0.040128	0	0	0	0	1.27532	0.027538	0.154773	0.106724	0.123945	0	0.076859	0	0.344254	0.062465	0.153368	0	0.134756	0.0203	0.05234	0.025177	0.247455	0.073635	0.198251	0.012404	0	0.173115	0.383103	0.04511	0.563779	0.034062	0.391101
ENSG00000284731.1	ENSG00000284731	0	0	0	0	0.338491	0	0	0	0	0	0.431674	0	0	0	0	0	0	0	0	0	0	0	0	0	0	0	0	0	0	0	0	0	0	0	0	0	0	0	0	0	0	0	0	0
ENSG00000284732.1	ENSG00000284732	0	0	0.030431	0	0	0	0	0	0.091879	0.07469	0.101211	0	0	0	0.021109	0	0	0.047232	0	0	0	0	0	0	0	0	0	0	0	0	0	0	0	0	0	0	0	0	0	0	0	0	0	0
ENSG00000284733.2	OR4F29	0	0	0	0.019975	0	0	0	0	0	0	0	0	0	0	0	0	0	0	0	0	0	0.080685	0	0	0	0	0.022082	0	0.02195	0	0.088459	0	0	0	0	0	0.180679	0	0	0	0.243686	0	0.051339	0
ENSG00000284734.1	ENSG00000284734	0.022557	0.110651	0.09273	0.249864	0.011764	0	0.050467	0.071047	0.515464	0.368434	0.036623	0.442278	0.021026	0.099488	0.027999	0.305499	0.040423	0.054652	0.076634	0.081237	0.082497	0.172587	0.067663	0.197809	0.02304	0.163958	0.092596	0.133674	0.079474	0.191491	0.046383	0.20466	0.173991	0.160194	0.08863	0.357206	0.088494	0.087353	0.051689	0.185785	0.025363	0.320383	0.12031	0.132556
ENSG00000284735.1	ENSG00000284735	0	0	0	0	0.027741	0	0	0	0	0.30639	0.043029	0.263805	0	0	0.098867	0	0	0.273844	0	0.011912	0	0	0	0	0	0	0	0	0	0	0.009102	0.033422	0	0	0	0	0.006951	0	0	0	0	0	0	0.038894
ENSG00000284736.1	RNA5SP343	1.29378	0	0	0	0.974444	0	0	0	0	2.2643	0	0	0	0	0	0	0	0	0	7.20956	1.99465	0	0	0.836026	0	0	0.81538	0	0.889399	0	0	1.34985	0	0	0	0	0	0	0	2.4981	0	1.26276	0	0
ENSG00000284738.2	ENSG00000284738	0.566478	0.606178	0.183823	0.621283	1.2367	0.520552	0.297055	0.278849	1.3735	0.193025	1.27157	0.473855	0.391476	0.030959	0.410244	0.696859	0.433287	0.258258	0.111643	0.067197	0.485357	0.341053	0.162197	0.466948	0.471999	0.42231	0.334213	0.701647	0.243314	0.503591	0.175158	0.323454	0.344325	0.306354	0.166083	0.729868	0.15353	0.090842	0.479251	0.086675	0.491527	0.767394	0.575311	0.17562
ENSG00000284739.1	ENSG00000284739	0	0	0	0	0	0	0	0	0	0	0	0	0	0	0	0	0	0	0	0	0	0	0	0	0	0	0	0	0	0	0	0	0	0	0	0	0	0	0	0	0	0	0	0
ENSG00000284740.2	ENSG00000284740	0.27256	1.18213	0.546922	0	0.16663	0	0.118216	0.321002	0.626523	0	0.440851	0.139705	0	0	1.16555	0.475935	1.42364	0	0.039551	0	0.415844	0.05091	1.20907	0	0	0	0.038003	0	0.505803	0.146094	0.286601	0	0.336426	0.113935	0	0	0	0	0	0.128801	1.32442	0.369942	0.952591	0.60161
ENSG00000284742.1	OR11P1P	0	0	0	0	0	0	0	0	0	0.350321	0	0	0	0	0	0	0	0	0	0	0	0	0	0	0	0	0	0	0	0	0	0	0	0	0	0	0	0	0	0	0	0	0	0
ENSG00000284743.1	ENSG00000284743	0	0	0	0	0	0	0	0	0	0	0	0	0	0	0	0	0	0.044228	0	0	0	0	0	0	0	0	0	0	0	0	0	0	0	0	0	0	0	0	0	0	0	0	0	0
ENSG00000284744.1	ENSG00000284744	0	0	0	0	0	0	0	0	0	0	0.032464	0	0	0	0	0	0	0.20174	0	0	0	0	0	0	0	0	0	0	0	0	0	0	0	0	0	0	0	0	0	0	0	0	0	0
ENSG00000284745.1	ENSG00000284745	0	0	0.034174	0	0	0	0	0	0	0.136913	0	0	0	0	0.041757	0	0	0.457375	0	0	0	0	0	0	0	0	0	0	0	0	0	0	0.032432	0	0	0	0	0	0	0	0	0	0	0
ENSG00000284746.1	ENSG00000284746	0	0	0	0	0	0	0	0	0	0	0	0	0	0	0	0	0	0	0	0	0	0	0	0	0	0	0	0	0	0	0	0	0	0	0	0	0	0	0	0	0	0	0	0
ENSG00000284747.1	ENSG00000284747	0.096786	0.542881	0.320921	0.289781	39.1805	0.918044	0.100639	0.231039	0.833346	0.734249	0.157852	0.638493	0.60703	0.137753	0.22003	0.757426	0.302978	0.353096	0.295778	0.379906	0.3068	0.441104	0.271901	0.767908	0.282946	0.546501	0.286044	0.829609	0.181522	0.406343	0.387847	0.569886	0.786809	0.421151	0.698012	0.297097	0.021698	0.475887	0.174314	0.413115	0.252155	0.455987	0.33887	0.343254
ENSG00000284748.1	ENSG00000284748	0	0	0.057452	0.026006	0.014697	0	0	0	0	0	0.15936	0	0	0	0.069795	0.034541	0	0.034402	0	0	0	0	0	0	0	0.013636	0	0	0	0	0	0	0	0	0	0	0	0	0	0	0	0.030601	0	0
ENSG00000284753.2	EEF1AKMT4	1.4224	0.733113	3.58722	0.684943	2.60391	0	2.78733	0.554558	2.59424	0.984507	2.76875	0.730311	1.48257	0.134437	2.236	0.350339	2.05946	0.56409	3.7906	0.235459	4.06881	0.416044	3.24021	0.666949	4.76081	0.378082	3.0215	0.978619	3.88573	0.346647	3.20364	0.340018	4.04547	0.327532	5.24215	0.468552	3.48574	0.156803	5.98187	0.918992	3.8524	1.14858	2.7606	0.237455
ENSG00000284762.1	ENSG00000284762	0	0	0	0	0	0	0	0	0	0	0	0	0.041398	0	0	0	0	0	0	0	0	0	0	0	0	0	0	0	0	0	0	0	0	0	0	0	0	0	0	0	0	0	0	0
ENSG00000284763.1	ENSG00000284763	0	0	0	0	0.025873	0	0	0	0	0	0	0	0	0	0	0	0	0	0	0	0	0	0	0	0	0	0	0	0	0	0.016378	0	0	0	0	0	0	0	0	0	0	0	0	0
ENSG00000284770.2	TBCE	25	14.8623	5.43183	7.68414	9.26506	5.69732	6.09142	5.1995	17.402	5.34363	8.24292	7.85077	12.7783	6.64822	7.67606	7.02286	9.36262	7.38121	11.5613	5.82841	8.01778	4.08814	8.59647	6.89975	10.8251	7.18961	7.8094	6.55476	11.0978	6.57515	8.63785	6.45488	10.9941	12.2201	16.1754	10.2909	9.84951	10.4125	10.4071	9.29764	10.2139	10.4717	8.22274	6.66302
ENSG00000284772.1	ENSG00000284772	0	0	0	0	0	0	0	0.029816	0	0.089213	0	0.329181	0.112708	0	0	0	0	0	0	0.058772	0.014855	0	0	0.089962	0	0.031265	0	0	0	0.057948	0	0	0	0	0	0	0	0	0	0	0	0	0	0
ENSG00000284773.1	ENSG00000284773	0.326167	2.10429	0.399043	1.78124	0.448348	1.11942	0.363604	0.992325	1.41331	1.29572	0.591082	1.26223	0.418007	0.798463	0.515526	1.19879	0.523365	0.995385	0.270803	1.09261	0.458445	0.951297	0.357911	0.762338	0.281714	1.4164	0.392195	1.16277	0.23458	1.18441	0.335462	0.803151	0.431323	1.26011	0.556441	1.30663	0.266585	0.955482	0.304096	1.00923	0.307238	1.11091	0.322081	1.74855
ENSG00000284776.1	ENSG00000284776	0	4.22656	8.95659	6.71795	8.76277	3.25622	8.87298	4.10099	13.638	3.45957	8.7852	3.42504	11.1748	2.39355	9.28006	3.05652	8.32139	4.34401	12.8151	3.95686	9.45029	3.39002	6.26128	3.12559	11.3091	4.7264	9.19036	2.75434	8.22961	4.64861	10.3713	3.53024	11.944	4.88369	15.5995	1.5563	7.74105	3.87767	14.1231	2.29161	12.5338	9.28302	6.26404	5.48151
ENSG00000284779.3	ENSG00000284779	0	0	0	0	0	0	0	0	0.22497	0	0	0	0	0	0	0	0	0.355658	0	0	0	0	0	0	0	0	0	0	0	0	0	0	0	0	0	0	0	0	0	0	0	0	0	0
ENSG00000284783.2	ENSG00000284783	0	0	0	0	0	0	0	0	0	0	0	0	0	0	1.39809	0	0	0	0	0	0	0	0	0	0	0	0	0	0	0	0	0	0	0	0.536608	0	0	0	0	0	0	0	0	0
ENSG00000284788.1	ENSG00000284788	0	0	0	0	0	0	0	0	0	0	0	0	0	0	0.192295	0	0	0	0	0	0	0	0	0	0	0	0	0	0	0	0	0	0	0	0	0	0	0	0	0	0	0	0	0
ENSG00000284791.2	SMIM41	0	0.031588	0	0	0	0	0.034619	0	0.261628	0	0	0	0.023964	0	0.127731	0	0	0.047015	0	0.0693	0.020917	0.009814	0.015433	0	0	0.012473	0.011744	0	0	0.018191	0.008819	0	0	0.305225	0.020258	0.136073	0	0	0	0.026445	0	0.197277	0	0.263964
ENSG00000284797.1	ENSG00000284797	0	0.122912	0	0.79313	0	0.062627	0	0.115068	0	0.127985	0.202308	0.445458	0	0.034415	0	0.85746	0	0.311197	0	0.526715	0	0.403708	0	0.167288	0	0.567091	0	0.690363	0	0.349166	0	0.135397	0	1.06655	0	0.92391	0	1.45356	0	0.256165	0	0.434368	0	0.259387
ENSG00000284800.2	ENSG00000284800	0	0	0.090912	0	0	0	0.003105	0	0.150515	0.028982	0.200687	0	0.006567	0	0.214896	0	0	0.206786	0	0	0.002848	0	0	0	0	0	0	0	0	0	0	0	0	0	0	0	0.007317	0	0.055342	0	0	0	0	0
ENSG00000284803.1	ENSG00000284803	0.630317	0	0	0	0.446572	0	0.135255	0	0	0.544433	0	0	0	0	0	0	0	0	0	0	0	0	0	0	0	0	0	0	0	0	0	0	0	0	0	0	0	0	0	0	0	0	0	0
ENSG00000284808.1	ENSG00000284808	0	0	0.073024	0	0	0	0	0	0.106902	0.144137	0.022954	0	0	0.007791	0.087404	0	0	0.033612	0	0.012773	0	0	0	0	0	0	0	0	0	0	0	0	0	0	0	0	0	0	0.054133	0.029121	0.007888	0.015477	0	0
ENSG00000284809.1	ENSG00000284809	0	0	0	0	0	0	0	0	0	0	0	0	0	0	0	0	0	0	0	0.034897	0	0	0	0	0	0	0	0	0	0.057117	0	0	0	0	0	0	0	0	0	0	0	0	0	0
ENSG00000284820.1	ENSG00000284820	0.828319	0.331499	1.90186	0.381069	0.751866	0.970927	0.964469	0.826742	1.83355	0.568677	0.411511	0.801664	1.00982	0.317835	0.98314	0.674752	0.637511	1.0198	0.705473	0.518113	1.23437	0.407532	1.0893	0.590366	0.910885	0.371426	0.637309	0.145837	0.988245	0.565681	1.00721	0.671353	1.17978	0.469515	1.07665	0.984827	0.736385	0.238201	1.32923	0.873421	0.571225	1.31961	0.814691	0.720711
ENSG00000284823.1	ENSG00000284823	0	0	0.112183	0	0	0	0	0	0.209357	0.223681	0.244392	0	0	0.015093	0.068093	0.033707	0	0.134085	0	0.024593	0	0	0	0	0	0	0	0	0	0	0	0	0	0	0	0	0	0	0.020875	0.084515	0	0.029869	0	0
ENSG00000284825.1	ENSG00000284825	0.366427	4.13872	0.273285	2.52233	0.22331	3.30738	0.072935	1.4962	0.103544	2.54333	0.066333	2.35789	0.837417	3.28825	0.101325	1.4083	0.328601	1.20677	0.034654	0.708737	0.140946	1.08731	0.146931	1.10098	0.083308	1.71025	0.111636	2.07124	0.102555	3.14834	0.18881	1.6359	0	1.81682	0.064061	1.81347	0.144036	2.09709	0	1.80885	0.04585	2.85824	0.294082	0.87083
ENSG00000284829.1	ENSG00000284829	0	0	0	0	0.243261	0	0	0	0	0	0	0	0	0	0	0	0	0	0	0	0	0	0	0	1.22322	0	0.191166	0	0	0	0	0	0	0	0	0	0	0	0	0	0	0	0	0
ENSG00000284830.1	ENSG00000284830	0.169095	0.389511	0.2778	0.171679	0.24879	0.850714	0.043363	0.347248	0.419905	0.596961	0.36789	1.54424	0.145599	0.167411	1.13127	0.791991	0.171995	1.29631	0.122991	0.518105	0.072379	0.310847	0.060671	0.651129	0.412368	0.433053	0.09608	0.472365	0.056909	0.612413	0.090206	0.548338	0	0.613201	0.15555	1.09141	0.127756	0.701892	0.142604	0.388504	0.115892	0.405988	0.0091	0.746655
ENSG00000284834.1	ENSG00000284834	0	0	0	0	0	0	0	0	0	0	0	0	0	0	0	0	0	0.026841	0	0	0	0	0	0	0	0	0	0	0	0	0	0	0	0	0	0	0	0	0	0	0	0	0	0
ENSG00000284837.1	ENSG00000284837	0	0	0.040208	0	0	0	0.017409	0	0.148336	0	0.047552	0	0	0	0.242021	0	0	0.05873	0	0.017602	0	0	0	0	0	0	0	0	0	0	0	0	0	0	0	0	0	0	0	0	0	0	0	0.028709
ENSG00000284839.1	ENSG00000284839	0	0	0	0	0	0	0	0	0	0	0	0	0	0	0	0	0	0.042891	0	0	0	0	0	0	0.022661	0	0	0	0	0	0	0	0	0	0	0	0	0	0	0	0	0.069457	0	0
ENSG00000284840.1	ENSG00000284840	0	0	0	0	0	0	0	0	0	0	0	0	0	0	0	0	0	0	0	0	0	0	0	0	0	0	0	0	0	0	0	0	0	0	0	0	0	0	0	0	0	0	0	0
ENSG00000284842.1	FAM91A2P	0.039296	0.321218	0	0.377898	0.068546	0	0.120194	0.329319	0	0.148903	0.043556	0.184594	0	0.260729	0.100852	0.43114	0	0.303842	0.123938	0.094234	0.05516	0	0.145007	0	0	0.277409	0	0	0	0.163411	0.038242	0.338477	0	0.164594	0	0.350162	0	0.257842	0	0	0	0	0	0
ENSG00000284844.1	TOMT	0	0	0	0	0	0	0	0	0	0	0	0	0	0	0	0	0	0	0	0	0	0	0	0	0	0	0	0	0	0	0	0	0	0	0	0	0	0	0	0	0	0	0	0
ENSG00000284846.1	ENSG00000284846	0.021975	0.080885	0.113067	0	0	0	0	0	0.055821	0.089808	0.089279	0.215508	0.082001	0	0.136474	0	0	0.212896	0.0249	0	0	0	0	0	0	0	0	0	0	0	0.007536	0	0	0	0	0	0	0	0.084019	0.045291	0	0	0	0
ENSG00000284847.1	ENSG00000284847	0	0	0	0	0.169592	0.452966	0.155406	0.137295	0	0	0	0	0.275933	0	0	0	0	0	0.172355	0.332191	0	0.20391	0	0.292915	0.21197	0	0.415494	0	0	0	0	0	0	0	0	0	0.160134	0	1.22392	0	0.752251	1.99933	0	0
ENSG00000284848.2	LINC02359	0	0	0.189894	0.068656	0.04864	0	0	0	0.607767	0.166513	0.185662	0	0	0.052764	0.540348	0.062827	0	0.05394	0	0	0	0	0.005762	0.004405	0	0	0	0	0	0	0	0	0	0	0	0	0	0	0	0	0	0.021167	0	0
ENSG00000284858.1	ENSG00000284858	0	0	0	0	0	0	0	0	0	0.192431	0	0	0	0	0	0.194912	0	0	0	0.081475	0	0	0	0	0	0	0	0	0	0	0	0	0	0	0	0	0	0	0	0.287176	0	0	0	0
ENSG00000284862.3	CCDC39	0.900549	0.026366	0.144208	0	0.446189	0.028465	0.110147	0	0.281388	0.315585	0.784283	0	1.08411	0	0.482347	0	0.076645	0.231969	0.305198	0.11857	0.051079	0	0.045363	0.026296	0.053947	0.019993	0.035362	0	0.033144	0.068524	0.068233	0	0.013493	0	0.044169	0	0.049577	0	0.168819	0.139948	0.007548	0.046306	0.019188	0.011211
ENSG00000284867.1	ENSG00000284867	0	0	0	0	0.025873	0	0	0	0	0	0	0	0	0	0	0	0	0	0	0	0	0	0	0	0	0	0	0	0	0	0.016378	0	0	0	0	0	0	0	0	0	0	0	0	0
ENSG00000284873.1	OOSP1	0	0	0	0	0	0	0	0	0	0	0	0.106713	0	0	0	0	0	0	0.030422	0	0	0	0	0	0	0.02603	0	0	0	0	0	0	0	0	0	0	0	0	0	0	0	0.054088	0	0
ENSG00000284874.1	ENSG00000284874	0.038215	0	0	0	0	0.067328	0.048738	0.010475	0.020609	0	0	0	0.026327	0.022832	0.019659	0.248127	0	0.009193	0.015984	0.046496	0.211506	0.006248	0.260319	0	0.082694	0.02247	0.135741	0	0	0.035318	0.11229	0	0.012439	0	0.054257	0	0.023352	0	0.099431	0	0.008977	0.014184	0.061037	0.03157
ENSG00000284876.1	ENSG00000284876	0	0	0	0	0	0	0	0	0	0	0	0	0	0	0	0	0.015801	0	0	0.011834	0	0	0	0	0	0	0	0	0	0	0	0	0	0	0	0	0	0	0	0	0	0	0	0
ENSG00000284879.1	ENSG00000284879	1.42398	1.73009	1.0188	1.44127	0.177489	1.1848	0.792456	1.13695	0.132462	0.71243	0.634789	1.93099	0.78802	2.41877	0.405158	1.75455	0.173967	0.59463	0.811878	1.47537	2.48319	1.62031	1.31367	1.65155	1.22817	0.853812	0.477777	0.756376	0.921713	0.967746	1.16551	1.31386	1.43329	1.77148	1.92366	2.74638	1.5794	2.41827	0.699563	1.13516	0.635706	1.54415	1.854	1.58626
ENSG00000284882.1	ENSG00000284882	0.540627	0.258579	1.03878	0.395133	0.122318	0.296031	0.04233	0.569194	1.17807	0.721976	0.286489	0.210408	0.086129	0.310745	1.05753	0.565333	0.317785	0.15409	0.463345	0.221267	0.577964	0.104353	0.760311	0.280187	0.461694	0.551632	0.844909	0.487114	0.198441	0.265257	0.560218	0.455548	0.718666	0.820257	0.421972	0.71103	0.195619	0.136398	0.805601	0.653681	0.481792	0.615109	0.500875	0
ENSG00000284883.1	ENSG00000284883	0	0	0	0	0	0	0	0	0	0	0	0	0	0	0	0	0	0.043091	0	0	0	0	0	0	0	0	0	0	0	0	0	0	0	0	0	0	0	0	0	0	0	0	0	0
ENSG00000284892.1	OR4H6P	0	0	0.043723	0	0	0	0	0	0	0	0	0	0	0	0.053976	0	0	0	0	0	0	0	0	0	0	0	0	0	0	0	0	0	0	0	0	0	0	0	0	0	0	0	0	0
ENSG00000284895.1	ENSG00000284895	0	0	0	0	0	0	0	0	0	0	0	0	0	0	0	0	0	0	0	0	0	0	0	0	0	0	0	0	0	0	0	0	0	0	0	0	0	0	0	0	0	0	0	0
ENSG00000284902.1	ENSG00000284902	0.024269	0.118897	0	0.156613	0.025283	0	0.021705	0	0	0.24715	0	0.427859	0.045142	0	0	0.208627	0.173858	0	0.013719	0.054444	0.039381	0	0	0.044753	0	0	0	0.041044	0	0.119922	0.016605	0.164807	0	0	0	0.365703	0.031689	0.140562	0.092394	0	0	0.105738	0	0
ENSG00000284906.3	ENSG00000284906	16.9857	1.82423	4.98786	3.38416	5.24712	0	4.58773	0.557639	13.093	0.601805	3.76592	2.23318	9.7405	1.91702	2.71657	1.87374	3.33199	2.26761	5.97513	1.26411	5.43541	1.60828	4.63643	1.605	5.14666	1.0922	7.5292	0.43695	6.71119	1.26862	5.87043	0.316587	6.58194	2.60966	12.6117	3.33155	4.23286	0.417812	6.79172	1.85024	6.65566	1.31955	4.67833	1.44358
ENSG00000284914.1	ENSG00000284914	0.036953	0	0.119509	0.168685	0	0	0	0.098414	0.092851	0.221787	0.058664	0	0.101378	0	0.090264	0.222633	0	0	0.020637	0.118181	0.014801	0.137394	0.021805	0.08997	0	0.070636	0.016646	0.061951	0.018489	0.051342	0.074849	0.027461	0	0	0	0.193629	0.009543	0.069816	0.169361	0	0	0.314827	0	0.052891
ENSG00000284917.1	EEF1AKMT4-ECE2	0	0	0.011009	0	0	0	0	0	0.079398	0.047951	0	0	0	0	0	0	0	0	0	0.004527	0	0	0	0	0	0	0	0	0	0	0	0	0	0	0	0	0	0	0	0	0	0	0	0
ENSG00000284922.2	LRTOMT	0.036505	0	0.05588	0	0	0	0.148572	0	0.149389	0.023466	0.028501	0	0.108681	0.123906	0.123386	0.084646	0.07178	0.122179	0.098223	0.045226	0.040481	0	0.05094	0	0.038832	0.02737	0.01182	0.025677	0.03963	0.020519	0.016701	0.059074	0.469777	0	0.018469	0	0.029778	0.021073	0	0.141841	0.064384	0	0.007892	0
ENSG00000284928.1	ENSG00000284928	0	0	0	0	0	0	0	0	0.585227	0	0.061529	0	0	0	0	0	0	0.190267	0	0	0	0	0	0	0	0	0	0	0	0	0	0	0	0	0	0	0	0	0	0	0	0	0	0
ENSG00000284930.1	ENSG00000284930	0	0.091621	0	0.914794	0	0	0	0.220483	0.141622	0.473674	0.132081	0	0	0.659847	0.204932	0	0	0.258283	0	0.382684	0	0.102296	0.09894	0	0	0.071648	0	0	0	0.051493	0	0	0	0.521559	0	0.41055	0.014513	0	0.118271	0.836479	0	0	0	0.428019
ENSG00000284931.1	ENSG00000284931	0	0	0	0	0	0	0	0	0	0	0	0	0	0	0	0	0	0	0	0	0	0	0	0	0	0	0	0	0	0.315443	0	0	0	0	0	0	0	0	0	0	0	0	0	0
ENSG00000284932.1	ENSG00000284932	0	0	0	0	0	0	0	0	0	0	0	0	0	0	0	0	0	0	0	0	0	0	0	0	0	0	0	0	0	0	0	0	0	0	0	0	0	0	0	0	0	0	0	0
ENSG00000284934.2	ENSG00000284934	0	0	0.491097	0.136615	0.242416	0	0	0.210529	0	0	0.244858	0	0.260471	0	0	0.287066	0	0	0	0.186203	0	0.085454	0.073033	0.431152	0	0	0	0	0.249443	0.362012	0	0.42478	0	0	0	0	0	0	0	0	0	0	0	0
ENSG00000284946.1	ENSG00000284946	5.34447	0.769884	2.0856	0.810376	2.59571	0.025867	2.17353	0.289917	4.67027	0.58766	1.90332	0.099859	3.98524	0.139667	1.89062	0.533973	1.90077	0.578565	1.5998	0.192871	2.33659	0.450919	1.68625	0.438245	2.85092	0.439103	2.56799	0.477486	2.49781	0.514877	2.02366	0.266323	2.15533	0.591177	3.52585	0.298932	2.54718	0.151879	3.13652	0.392211	3.10037	1.04588	2.09383	0.182776
ENSG00000284948.1	ENSG00000284948	0.035146	0	0.165772	0	0.127234	0	0.029379	0	0.638983	0.066906	0.098344	0	0	0	0	0	0.021229	0.283701	0.056021	0	0.01372	0.011546	0.01823	0	0	0	0	0	0	0	0	0	0.266652	0	0	0.023035	0	0	0.069239	0	0.080593	0.132121	0	0
ENSG00000284951.1	ENSG00000284951	0	0.020629	0.01743	0	0.026312	0	0	0	0.384321	0	0.027441	0	0	0	0.14647	0	0.030076	0.070754	0	0.034084	0	0.006482	0.02023	0	0	0	0	0	0	0	0	0	0	0	0	0	0	0	0	0	0	0	0	0
ENSG00000284952.1	ENSG00000284952	0.654295	0.423649	0.259193	0.172445	0.197941	0.31265	0.093535	0.265368	0.186651	0.200749	0.195877	0.378622	0.30437	0.451747	0.130795	0.285595	0.149824	0.350459	0.191557	0.208458	0.220073	0.195088	0.082084	0.161678	0.380122	0.174058	0.23547	0.020427	0.21935	0.277462	0.271628	0.181376	0.374248	0.461623	0.36579	0.618723	0.292361	0.139623	0.424381	0.058562	0.14342	0.159022	0.223962	0.20168
ENSG00000284954.1	ENSG00000284954	0.65608	0.137378	0.103064	0	0	0	0.043924	0	0	0.217266	0	0	0	0	0.366969	0	0.069387	0	0	0.039529	0.349874	0.077718	0.055696	0	0.162752	0	0	0.081273	0.196679	0	0.032069	0	0.044856	0	0	0	0.024766	0.173272	0.219595	0	0.108129	0	0.083023	0
ENSG00000284956.1	ENSG00000284956	0	0	0	0	0.139975	0	0	0	0	0	0	0	0	0	0	0.10086	0	0	0	0.035842	0	0	0	0	0	0	0	0	0	0	0	0	0	0	0	0	0	0	0	0	0	0	0	0
ENSG00000284957.1	ENSG00000284957	0.261831	0.194347	0	0	0.033116	0.65991	0.086446	0.622732	0.161186	1.38594	0.049797	1.50435	0.057725	0.440494	0	0.378566	0.11547	0.366401	0.071197	0.73385	0.306011	1.01501	0.037413	1.7609	0	0.700536	0	0.10765	0	0.702787	0.042935	0.376487	0.240749	0.152302	0	0.965986	0.049496	1.53496	0.416592	0.819733	0.071487	0.664225	0	0.713547
ENSG00000284959.2	ENSG00000284959	0.114054	0.208346	0.327182	0.201432	0.065714	0.015336	0.04368	0.081589	0.319233	0.30683	0.147775	0.088044	0.137054	0.154125	0.302902	0.155558	0.033071	0.155701	0.238381	0.167737	0.127691	0.047495	0.136573	0.023203	0.053539	0.051989	0.118319	0.031893	0.073657	0.098811	0.084432	0.025786	0.07978	0.013709	0.12558	0.058543	0.047944	0.087125	0.057513	0.080961	0.139318	0.045361	0.129378	0.066189
ENSG00000284962.1	ENSG00000284962	0	0	0	0	0.025873	0	0	0	0	0	0	0	0	0	0	0	0	0.629618	0	0	0	0	0	0	0	0	0	0	0	0	0.016378	0	0	0	0	0	0	0	0	0	0	0	0	0
ENSG00000284964.1	ENSG00000284964	0	0	0	0	0	0	0	0	0	0	0	0	0	0	0	0	0	0	0	0	0	0	0	0	0	0	0	0	0	0	0	0	0	0	0	0	0	0	0	0	0	0	0	0
ENSG00000284966.3	ENSG00000284966	0	0.029738	0.094523	0	0	0	0	0.021894	0.235269	0.12843	0.117645	0.021124	0.011465	0.006041	0.253626	0.006744	0	0.937827	0	0.026881	0.003954	0	0.023398	0.01789	0	0.02502	0.00247	0	0.019438	0.041447	0.013348	0	0	0.053327	0	0	0.023453	0	0.023103	0.038098	0.010896	0.013503	0	0
ENSG00000284968.1	ENSG00000284968	3.00338	1.80556	2.09694	0.829575	1.61161	0.965811	1.18836	0.885627	4.24113	1.81024	0.883035	0.693271	1.4806	0.837997	1.25927	0.979296	2.41189	0.811875	1.07212	1.12304	1.01608	0.715525	1.12697	0.374387	1.58616	0.921162	1.09729	1.27582	2.00246	1.49433	1.61518	0.79556	1.44214	0.940423	1.38771	1.13963	1.09164	0.975621	1.23689	0.759994	1.21664	0.827876	0.850395	0.571455
ENSG00000284969.1	ENSG00000284969	35.7115	2.50965	2.55625	5.44631	9.18433	0.099136	14.0316	2.53367	21.5561	2.69418	13.2061	3.26023	10.5712	0	47.1241	0	9.21266	1.94698	12.9277	0	9.58376	0	10.5099	0.947584	16.0055	0	6.25138	2.85702	8.34349	0	12.182	2.31043	5.73933	0	31.0442	7.11183	2.80545	4.23313	14.6162	0	28.6404	3.60792	27.1163	0
ENSG00000284976.1	ENSG00000284976	1.22254	1.01369	0	2.33467	2.15835	1.16998	1.61362	1.60415	1.30575	1.0271	0.521324	1.62611	0.528103	2.80512	1.17324	1.36079	3.85701	3.70806	1.91634	1.19939	1.06607	0	1.97797	1.36642	2.63018	0	1.50721	1.05097	3.69506	2.41508	1.5135	1.20975	2.18464	1.27931	3.60288	2.64473	2.33041	1.23515	0	0.409352	0	0	0.696092	0
ENSG00000284977.2	ENSG00000284977	0.010255	0.034999	0.251369	0	0.020507	0	0	0	0.573995	0.197683	0.22969	0.016189	0.003905	0	0.41794	0.05617	0	0.584755	0	0.102688	0.015453	0.016566	0	0.004774	0.048149	0.166379	0	0	0	0.023946	0.007845	0.015742	0.006036	0.053657	0.003241	0.032664	0	0.049346	0.075689	0.164565	0.002327	0.075928	0	0.07408
ENSG00000284981.1	UPK3BL2	1.18667	3.44949	2.23436	9.13775	4.87804	7.03379	2.50151	7.29237	7.76664	7.84374	1.61886	8.47744	2.07948	1.20001	1.81989	2.68093	3.04645	6.30393	3.04308	7.86992	2.42053	4.74166	3.05706	7.62194	1.35878	10.2993	4.21925	6.41669	4.46667	10.8377	1.55033	3.72689	3.40777	9.33681	3.30202	10.896	0.874247	8.64096	1.7814	5.29572	1.44817	13.7613	3.1267	13.7338
ENSG00000284985.1	ENSG00000284985	0	0	0	0	0	0	0	0	0	0	0	0	0	0	0	0	0	0	0	0	0	0	0	0	0	0	0	0	0	0	0	0	0	0	0	0	0	0	0	0	0	0	0	0
ENSG00000284986.1	ENSG00000284986	0	0	0	0.156684	0	0	0	0	0	0	0	0	0	0.1701	0	0	0	0	0	0	0	0	0	0	0	0	0.075548	0	0	0	1.18519	0	0	0	0	0	0	0	0	0	0	0	0	0
ENSG00000284987.1	ENSG00000284987	0	0.220685	0	0	0	0.239095	0	0	0	0.248765	0	0	0	1.64921	0	0	0	0.059179	0	0.042346	0	0.072329	0.04862	0.128381	0	0	0	0	0	0	0	0	0	0.165903	0	0	0	0	0.074504	0.406653	0	0	0	0.114869
ENSG00000284988.1	LINC02203	0	0	0	0	0	0	0	0	0	0	0	0	0	0	0	0	0	0	0	0	0	0	0	0	0	0	0	0	0	0	0	0	0	0	0	0	0	0	0	0	0	0	0	0
ENSG00000284989.1	ENSG00000284989	0	0	0	0	0	0	0	0.011471	0	0	0	0	0	0	0.156016	0	0	0	0	0	0.009836	0	0	0	0	0	0	0	0	0	0	0	0	0	0	0	0	0.037298	0	0	0	0	0	0
ENSG00000284994.1	ENSG00000284994	0	0	0	0	0	0	0	0	0	0	0	0	0	0	0	0	0	0	0	0	0	0	0	0	0	0	0	0	0	0	0	0	0	0	0	0	0	0	0	0	0	0	0	0
ENSG00000284999.1	ENSG00000284999	0	0	0.274941	0	0.07471	0	0.032598	0	0	0	0	0	0	0	0.087192	0	0	0	0.132955	0.030371	0.408986	0.05155	0.546758	0.156023	0.048734	0	0	0	0	0	0.135077	0	0	0	0.39049	0	0.328028	0	0.112704	0.141323	0	0	1.19393	0
ENSG00000285000.1	ENSG00000285000	22.6306	4.6576	7.07102	3.65808	5.2467	5.06524	5.22616	2.68274	13.9758	2.80541	5.91245	4.09161	6.8258	0	4.9635	3.97627	4.11555	4.4743	5.25124	2.31644	5.01456	2.94006	4.83519	3.66831	8.98062	3.19544	5.50918	3.67375	5.91135	4.07976	6.7435	2.34381	7.11745	6.67047	8.90766	6.223	5.31944	3.27233	5.32845	5.04296	6.06739	2.2412	7.10556	5.4915
ENSG00000285006.1	ENSG00000285006	0	0	0	0	0	0	0	0	0	0	0.078912	0	0	0	0	0	0	0.792584	0	0	0	0	0	0.19335	0	0.062931	0	0	0	0	0	0	0.080578	0.121707	0	0	0	0	0	0	0	0	0	0
ENSG00000285010.1	OOSP4A	0	0	0.163551	0	0	0	0	0	0	0.50962	0	0	0	0	0	0	0	0.172446	0	0	0	0	0	0	0	0	0	0	0	0	0	0	0	0	0	0	0	0	0.061815	0	0	0	0	0
ENSG00000285012.1	ENSG00000285012	0.544464	0.066076	0.362274	0.06631	0.131212	0	0.048469	0	0	0.072684	0.173045	0	0.19933	0	0.088727	0	0.345147	0.199554	0.202835	0.015909	0.290959	0	0.171472	0.049787	0.09787	0	0.098159	0	0.054499	0	0.110356	0	0.396234	0	0.028327	0	0.009379	0.274613	0.40547	0	0.56598	0	0.112124	0.052014
ENSG00000285016.1	ENSG00000285016	0	0	0	0	0	0	0	0	0	0	0	0	0	0	0	0	0	0	0	0	0	0	0	0	0	0	0	0	0	0	0	0	0	0	0	0	0	0	0	0	0	0	0	0
ENSG00000285018.1	ENSG00000285018	0	0	0	0	0.035262	0.046866	0	0.030114	0.514935	0.535204	0.105705	0.267188	0	0	0	0	0.164173	0.218003	0.03787	0.028802	0	0.024444	0	0	0.023002	0.032402	0	0	0	0.14001	0.02283	0	0	0	0	0	0	0	0.147214	0	0	0	0.111618	0
ENSG00000285020.1	ENSG00000285020	0	0	0.246125	0	0	0	0	0	0	0.50742	0.090654	0	0.116062	0	0	0	0	0	0	0.90137	0	0.088726	0.088017	0	0	0	0	0	0	0	0	0	0	0	0	0	0	0	1.85933	0.273028	0	1.272	0	2.56979
ENSG00000285025.1	ENSG00000285025	0	0	0	0	0	0	0	0	0	0	0	0	0	0	0	0	0	0	0	0	0	0	0	0	0	0	0	0	0	0	0	0	0	0	0	0	0	0	0	0	0	0	0	0
ENSG00000285030.1	ENSG00000285030	0	0	0	0	0	0.316219	0	0	0	0.149543	0	0	0	0	0	0.089777	0	0.297332	0	0	0	0.081596	0	0.035127	0	0	0	0	0	0	0.025583	0.055973	0	0.060966	0	0	0	0	0	0	0.042798	0.078496	0	0.105361
ENSG00000285035.2	ENSG00000285035	0.371723	0	0.21471	0	0.126393	0	0.487281	0.461879	0	0	0.511062	0	0.52526	0	0.151778	0	0	0	0.201315	0.046979	0.967909	0.131081	0.27107	0	0.324188	0.496614	0.156862	0	0.184503	0.593619	0.395795	0	0.054108	0	0.748985	0.089289	0	0	1.0882	0	0.197431	0	0.623455	0
ENSG00000285040.1	ENSG00000285040	0	0	0.119092	0	0	0	0	0	0	0.079857	0	0.3892	0	0	0	0	0.023793	0.073643	0	0	0	0	0	0.054848	0	0	0.018011	0.033534	0	0	0	0	0	0	0	0	0	0	0	0	0	0	0	0
ENSG00000285041.1	ENSG00000285041	0	0	0.134551	0	0	0	0	0	0.294967	0.10614	0.105662	0	0	0	0.128682	0	0	0.030867	0	0.005883	0	0	0	0	0	0	0	0	0	0	0	0	0	0	0	0	0	0	0	0.013405	0.007254	0	0	0
ENSG00000285042.1	ENSG00000285042	0	0	0.121961	0	0	0.302562	0	0.194252	0.1586	0	0	0.369487	0	0	0	0	0	0	0	0.026871	0	0	0	0	0.063543	0	0	0	0	0.043105	0	0	0	0	0	0	0	0.116112	0.045556	0	0.035056	0	0	0
ENSG00000285043.3	ENSG00000285043	23.9473	1.82593	9.85912	3.44063	18.5302	4.63908	16.0888	3.96248	19.949	2.06485	10.1215	2.56086	19.3358	3.76624	7.06815	3.09028	16.3155	7.26471	15.1785	2.12154	14.697	2.68087	10.5056	3.2868	21.4075	4.88023	16.3685	4.94315	16.877	3.80806	20.7755	3.3461	22.1043	5.41879	35.9872	7.74975	16.9177	3.03938	19.2307	2.95844	24.8377	1.98136	17.2378	2.68514
ENSG00000285045.1	ENSG00000285045	0	0	0.19494	0	0	0	0	0	0	0	0	0	0	0	0	0	0	0.216759	0	0	0	0	0	0	0	0	0	0	0	0	0	0	0	0	0	0	0	0	0	0	0	0	0	0
ENSG00000285051.2	SLC7A14-AS1	0	0.158631	0.272402	0	0.136571	0.006272	0	0	1.03836	0.520756	0.289402	0.017794	0	0	0.340954	0	0	0.316871	0	0.055456	0	0.055579	0	0	0.015487	0	0	0	0	0	0	0	0	0	0	0	0	0	0.006922	0.088309	0	0.052504	0	0.013568
ENSG00000285053.1	TBCE	4.76024	6.3596	5.01834	10.1403	5.25406	7.61132	4.07656	4.61351	10.1641	6.9919	5.12166	7.7021	5.05662	4.91764	5.11201	6.52375	2.53069	6.53874	1.40905	4.84936	2.34004	5.85944	2.2496	6.24988	2.557	5.12111	3.74622	5.92735	2.30866	4.55758	2.78668	6.57984	4.71793	9.66211	5.72824	8.38955	1.25045	4.54285	2.56511	7.58693	3.39685	6.8265	1.7708	5.97719
ENSG00000285057.1	ENSG00000285057	0	0	0	0	0	0	0	0	0	0	0	0	0	0	0	0	0	0	0	0	0	0	0	0	0	0	0	0	0	0	0	0	0	0	0	0	0	0	0	0	0	0	0	0
ENSG00000285062.1	ENSG00000285062	0	0	0	0	0	0	0	0	0	0	0	0	0	0	0	0	0	0	0	0	0	0	0	0	0	0	0	0	0	0	0	0	0	0	0	0	0	0	0	0	0	0	0	0
ENSG00000285064.2	ENSG00000285064	0	0	0.129321	0	0	0	0	0.028575	0	0.120763	0.04757	0.264777	0.191478	0	0	0	0	0	0	0.060184	0.054567	0	0	0	0	0	0	0	0	0	0	0.048154	0	0	0	0	0	0	0	0	0	0	0	0
ENSG00000285068.1	ENSG00000285068	0	0	0	0	0	0	0	0	0	0	0	0	0	0	0	0	0	0	0	0	0	0	0	0	0	0	0	0	0	0	0	0	0	0	0	0	0	0	0	0	0	0	0	0
ENSG00000285076.1	ENSG00000285076	0	0	0	0	0.025873	0	0	0	0	0	0	0	0	0	0	0	0	0	0	0	0	0	0	0	0	0	0	0	0	0	0.016378	0	0	0	0	0	0	0	0	0	0	0	0	0
ENSG00000285077.3	ARHGAP11B	5.85153	1.03694	4.6765	2.26002	2.54793	1.30179	2.31394	0.960183	11.6805	1.5596	5.19666	4.16622	5.3644	1.87159	1.68355	0.810894	4.60416	3.35988	5.35294	1.00314	5.26565	1.1401	4.385	1.95997	3.28016	1.08512	6.91141	2.05574	5.19638	1.54898	3.7527	1.02569	4.59145	1.91648	5.19844	0.931041	3.88967	1.17637	4.01443	1.08833	2.96097	0.812142	3.37361	1.55455
ENSG00000285079.1	ENSG00000285079	0.014793	0	0.015463	0	0	0	0	0	0.1511	0	0	0.058264	0	0	0.092623	0	0	0.089179	0.016879	0	0	0	0.026867	0	0	0	0	0	0	0	0	0	0	0	0	0	0	0	0	0	0.033447	0	0	0
ENSG00000285080.1	ENSG00000285080	0	0	0	0	0	0	0	0	0	0	0	0	0	0	0	0	0	0.249918	0	0	0	0	0	0	0	0	0	0.102713	0	0	0	0	0	0	0	0	0	0	0	0	0	0	0	0
ENSG00000285081.1	ENSG00000285081	0	0	0.028144	0	0	0.027961	0	0	0.102921	0.111056	0.044218	0	0	0	0.202	0	0	0.080842	0	0.006153	0	0	0	0	0	0	0	0	0	0	0	0	0	0	0.031788	0	0	0	0.02086	0	0	0.059636	0	0.020054
ENSG00000285082.2	ENSG00000285082	0	0	0.215214	0.078945	0	0.898141	0	0	0	0	0	0.26801	0	0.443174	0	0.081236	0	0.117763	0.032245	0.06619	0	0	0	0.197413	0	0.241919	0	0.0734	0	0	0.009753	0	0	0.218641	0.110091	0	0	0.134777	0.052485	0.065709	0	0.16697	0	0.073071
ENSG00000285085.1	ENSG00000285085	0	0	0	0	0	0	0	0	0.197216	0.610841	0	0	0	0	0	0	0	0.406193	0	0	0	0	0	0	0	0	0	0	0.057126	0	0	0	0	0	0	0	0	0	0	0	0	0	0	0
ENSG00000285090.1	ENSG00000285090	0	0	0	0	0	0	0	0	0	0	0	0.075996	0	0	0	0	0	0	0	0	0	0	0	0	0	0	0	0	0	0	0	0	0	0	0	0	0	0	0.029907	0	0	0	0	0
ENSG00000285091.1	ENSG00000285091	0.255203	0.089718	0.037823	0.253247	0.391006	0.075719	0.147067	0.181196	0.278589	0.411938	0.208596	0.107487	0.136731	0.080934	0.295593	0.225921	0.03272	0.264294	0.02073	0.08277	0.02232	0.154765	0.230819	0.194089	0.024905	0.204026	0.083459	0.077393	0.027574	0.090771	0.075312	0.110843	0.070654	0.100867	0.014356	0.289312	0.081362	0.248935	0.070187	0.151195	0.195306	0.160582	0.082987	0.171849
ENSG00000285094.1	LINC01488	0	0	0.143847	0	0.00738	0	0	0	0.797845	0.029215	0.058221	0	0	0	0.061876	0.008822	0	0.638185	0	0.016246	0	0	0	0	0	0	0	0	0	0	0.002438	0	0	0	0	0	0	0	0.016511	0.007388	0	0.023128	0	0.02116
ENSG00000285095.2	ENSG00000285095	0	0	0.118773	0	0	0	0.005794	0.012848	0.182419	0.173534	0.197779	0	0	0.003637	0.254606	0.019441	0	0.542963	0	0.012122	0	0	0	0.010248	0.009734	0.003167	0	0	0	0.033449	0	0.04311	0.003162	0	0	0	0.003415	0.025674	0.05048	0.086192	0	0.007303	0	0.019656
ENSG00000285100.1	ENSG00000285100	0	0	0.032387	0	0	0	0	0	0.419135	0.148738	0.143896	0.040374	0	0	0.154445	0	0	0.319615	0	0.004718	0	0	0	0.004759	0	0	0	0	0	0	0	0	0	0	0	0	0	0	0	0	0	0	0	0
ENSG00000285102.1	ENSG00000285102	0.282086	0	0	0	0	0	0	0	0	0	0.366233	0	0.442692	0	0	0	0	0.186488	0	0	0	0	0	0.11749	0	0	0.223689	0	0.130693	0	0	0	0	0	0	0	0	0	0	0	0	0.235041	0	0
ENSG00000285103.2	ENSG00000285103	0.111798	0.334469	0.088674	0.684021	0.083593	0.015394	0.090053	0.812121	0.482539	0.538221	0.242733	0.350767	0.222964	0.025169	0.206387	0.261802	0.156196	0.393154	0.125981	0.38111	0.074994	0.160767	0.404472	0.534241	0.309847	0.57935	0.164747	0.405011	0.078785	0.243413	0.2064	0.508482	0.140163	0.352903	0	0.162195	0.04924	0.551209	0.134116	0.019494	0.037717	0.425751	0.136268	0.126393
ENSG00000285106.2	ENSG00000285106	7.82501	4.34412	3.27829	4.08869	3.09523	4.60239	1.98766	2.13787	9.10681	4.00166	2.60657	3.50354	8.1576	2.65656	2.56881	3.79758	2.28289	6.84306	2.74771	3.35276	3.07065	1.89902	2.81551	3.17761	2.20733	2.76322	3.73705	2.32177	3.13398	2.74927	3.09168	1.87194	3.05788	3.35719	3.60222	4.16267	1.79622	3.82823	1.68372	3.99398	1.95249	4.39776	3.32031	3.08172
ENSG00000285108.1	ENSG00000285108	0	0.001822	0.025127	0	0.003096	0	0	0	0.113076	0.09944	0.102207	0	0	0	0.040864	0.007427	0	0.085822	0.005067	0	0.001213	0.001165	0	0	0.004044	0	0	0	0	0	0	0	0	0	0	0.002229	0	0	0.006961	0.003111	0	0.003314	0.004376	0.00446
ENSG00000285115.1	ENSG00000285115	0	0	0.131887	0	0.025873	0	0	0	0	0	0.554226	0	0	0	0	0	0	0	0	0	0	0	0	0	0	0	0	0	0	0	0.016378	0	0	0	0	0	0	0	0	0	0	0	0	0
ENSG00000285116.1	OR4H6BP	0	0	0	0	0	0	0	0	0.33225	0	0.104342	0	0	0	0	0	0	0	0	0	0	0	0	0	0	0	0	0	0	0	0	0	0	0	0	0	0	0	0	0	0	0	0	0
ENSG00000285117.1	ENSG00000285117	0	0	0	0	0	0	0	0	0	0	0	0	0	0	0	0	0	0	0	0	0	0	0	0	0	0	0	0	0	0	0	0	0	0	0	0	0	0	0	0	0	0	0	0
ENSG00000285122.1	PIGY-DT	0	0	0	0	0	0	0	0	0	0	0	0	0.920464	0	0	0	0	0	0	0	0	0	0	0	0	0	0	0	0	0	0	0	0.226339	0	0	0	0	0	0.609848	0	0	0	0	0
ENSG00000285128.1	ENSG00000285128	0	0	0	0	0	0	0	0	0	0.497104	0	0	0	0	0	0.304041	0	0	0	0.099213	0	0	0	0	0	0	0	0	0	0	0	0	0	0	0	0	0	0	0	0	0	0	0	0
ENSG00000285130.2	ENSG00000285130	2.33516	0.537536	0.693964	0.466032	2.73018	0.173565	2.82123	0.694816	0.354406	0.904575	1.12966	1.2448	0.213511	0.622244	2.81078	0.431281	1.949	0.717199	1.7838	0.311382	1.77757	0.693377	1.60329	0.657584	2.3731	0.760202	1.95447	0.513865	2.15572	0.581812	2.82289	0.237225	1.05927	0.473069	4.0447	0.599384	1.18854	0.799055	3.69466	0.087668	4.06288	0.747679	2.58002	1.70012
ENSG00000285133.1	ENSG00000285133	0	0	0	0	0	0	0	0	0	0	0	0	0	0	0	0	0	0	0	0	0	0	0	0	0	0	0	0	0	0	0	0	0	0	0	0	0	0	0	0	0	0	0	0
ENSG00000285135.1	OR4Q1P	0	0	0	0	0	0	0	0	0	0	0	0	0	0	0.108702	0	0	0.122671	0	0	0	0	0	0	0	0	0	0	0	0	0	0	0	0	0	0	0	0	0	0	0	0	0	0
ENSG00000285142.1	ENSG00000285142	0	0	0	0	0	0	0	0	0	0	0	0	0	0	0	0	0	0	0	0.026977	0	0	0	0	0	0	0	0	0	0	0	0	0	0	0	0	0	0	0	0	0	0	0	0
ENSG00000285144.1	ENSG00000285144	0	0	0	0	0	0	0	0	0	0	0	0	0	0	0	0	0	0.1337	0	0	0	0	0	0	0.072927	0	0	0	0	0	0	0	0	0	0	0	0	0	0	0	0	0	0	0.14475
ENSG00000285151.1	ENSG00000285151	0.01132	0.097171	0.011632	0.020897	0.01771	0.687692	0.025326	0.132422	0	0	0	0	0.052754	0	0	0	0	0.11657	0.006409	0.040762	0	0	0	0.052244	0.011562	0.03291	0.025814	0.019166	0	0	0.003879	0.034232	0.005457	0.044661	0	0.034144	0	0.175325	0	0.046611	0.012728	0	0	0
ENSG00000285155.1	ENSG00000285155	0	0.039266	0	0.059106	0	0	0	0	0.145362	0.047473	0.100564	0	0.058295	0.034214	0	0	0.038894	0.082333	0	0	0	0.017783	0	0	0	0	0	0	0	0	0	0	0	0	0	0	0	0	0.017755	0	0	0	0	0
ENSG00000285159.1	ENSG00000285159	0.012549	0.240375	0.092276	0.280165	0	0.11335	0.011274	0.119716	0.064194	0.441859	0.01035	0.074232	0.011857	0.04918	0.110282	0.360829	0	0.264411	0.035874	0.368833	0.020606	0.34294	0.015234	0.314932	0.004304	0.233347	0	0.224652	0	0.224803	0.026079	0.057627	0	0.666153	0.029734	0.228281	0.02318	0.766484	0.117214	0.144447	0	0.614327	0	0.52586
ENSG00000285160.1	THSD1P1	0	0	0	0	0	0	0	0.950269	0	0	0	0	2.01668	0.469175	1.3662	0	0	0	1.38493	0	0	0.498709	0	1.68701	0	0	0	0.827037	0	0	0	1.1526	2.01179	0	0	0	0	0	0	0	0	1.57343	0	0
ENSG00000285162.1	ENSG00000285162	0	0	0.162267	0	0	0	0	0	0.102845	0	0.345771	0	0	0	0.04991	0	0	0.73093	0	0.075586	0.00355	0	0	0	0	0	0	0	0	0	0	0	0.004949	0.018788	0.015311	0	0	0	0	0	0	0	0	0
ENSG00000285163.1	ENSG00000285163	0.094055	0.967128	0.097502	2.47739	0	0.383583	0.020846	1.56212	0.120653	1.85036	0.461615	1.81906	0.044261	0.149967	0.058953	1.28418	0	1.50809	0	0.504923	0.018649	0.810062	0.056433	1.49679	0	1.4913	0.200746	0.900447	0.070301	1.85548	0.031421	0.863375	0.066165	2.13804	0.056028	1.58381	0.072237	1.31064	0.034339	1.08108	0	0.541397	0.146777	0.264492
ENSG00000285165.1	ENSG00000285165	0	0	0	0	0	0	0	0	0	0	0	0	0	0	0	0	0	0	0	0	0	0.06007	0	0	0	0	0	0.308864	0	0.836156	0	0	0	0	0	0	0	0	0	0	0	0	0	0
ENSG00000285169.2	ENSG00000285169	0	0	0	0	0	0	0	0	0	0	0	0	0	0	0	0	0	0	0	0	0	0	0	0	0	0	0	0	0	0	0	0	0	0	0	0	0	0	0	0	0	0	0	0
ENSG00000285171.1	ENSG00000285171	0.893141	1.77737	0.384782	2.21046	0.194455	1.05469	0.185301	0.771485	0.402982	0.968912	0.132094	2.36061	1.38958	2.48904	0.308713	2.08298	0.299117	2.091	0.472075	1.31451	0.854323	1.06231	0.385823	1.34457	0.906944	1.53048	1.18748	1.53738	1.10647	1.15677	0.717056	1.47416	1.52794	1.29211	0.77777	2.20844	0.616879	2.66619	0.789714	0.530872	0.63697	0.363074	0.437455	0.932845
ENSG00000285177.1	ENSG00000285177	0	0	0	0	0.151172	0	0.135041	0	0.37025	0	0	0	0.127713	2.79323	0	0	0.451293	0	0	0.171044	0.057131	0	0	0	0.049079	0.068494	0	0	0.224075	0	0	0	0	0	0	0	0	0	0	0	0.082488	0.141876	0.134066	0
ENSG00000285179.1	ENSG00000285179	0	0	0.28764	0	0	0	0	0	0	0	0	0	0	0	0	0	0	0.112657	0	0.02537	0	0	0	0	0.020058	0	0	0	0	0	0	0	0	0	0	0	0	0	0.043184	0.176289	0	0.123898	0	0
ENSG00000285184.4	ENSG00000285184	2.13834	0.369767	2.27832	3.4972	3.25854	0.595455	1.20446	2.18355	0.755045	2.21422	2.77635	4.7219	3.27735	2.79676	1.89916	1.43516	1.54935	3.08891	1.15895	1.68395	0.537535	0.536978	1.70978	6.03204	0.461084	2.86823	0.561425	3.21178	0.749455	1.80404	0.638673	2.99074	1.96542	2.84116	1.97441	2.06284	0.296351	4.64224	2.92634	1.48678	2.37726	1.62261	3.2266	4.63414
ENSG00000285188.1	ENSG00000285188	0.039413	0.045092	0.042745	0	0	0	0	0.007835	0.23991	0.055975	0	0.012194	0.027749	0	0.159268	0	0.025098	0.219936	0.04729	0.007588	0.028756	0	0	0	0.05817	0	0	0	0.04067	0.055291	0	0	0.067491	0.027378	0.042959	0.004205	0.072945	0.021723	0	0.011328	0.02199	0	0	0
ENSG00000285190.1	ENSG00000285190	0	0.151535	0.05124	0.015209	0	0	0.007355	0.066796	0.250939	0.168878	0.026884	0.032263	0	0.009126	0.061489	0.122277	0.019636	0.227583	0	0.074727	0.040231	0.012703	0.009908	0.091207	0	0.031976	0.00752	0.055766	0	0	0.01697	0.049965	0.007961	0.038915	0	0	0	0.064184	0.025342	0.017052	0	0.090582	0	0
ENSG00000285191.1	ENSG00000285191	0	0	0	0	0	0	0	0	0	0.378193	0.372117	0	0	0	0	0	0	0.065201	0	0.040069	0	0	0	0	0	0	0	0	0	0.066132	0	0	0	0	0	0	0	0	0	0.094093	0	0	0	0
ENSG00000285201.1	ENSG00000285201	0	0	0	0	0	0	0	0	0	0	0	0	0	0	0	0	0	0	0	0	0	0	0	0	0	0	0.122982	0	0	0	0	0	0	0	0	0	0	0	0	0	0	0	0	0
ENSG00000285204.1	ENSG00000285204	0.01132	0.097171	0.011632	0.020897	0.01771	0	0.025326	0	0	0.369749	0	0.266333	0.052754	0	0	0	0	0.11657	0.006409	0	0	0.034639	0	0.052244	0.011562	0.03291	0.025814	0.019166	0	0	0.003879	0	0.005457	0.044661	0	0.034144	0	0	0	0.046611	0.012728	0	0	0
ENSG00000285205.2	ENSG00000285205	0	0	0.112618	0	0.007448	0.004924	0	0.006449	0.450382	0.088445	0.164502	0	0.020163	0.019934	0.196242	0.036301	0	0.245704	0.008117	0.026229	0.005829	0.002788	0.01294	0.009882	0.002432	0.017369	0.013057	0	0.021459	0.015286	0.019679	0	0.010396	0	0.005592	0.0161	0.001872	0	0.038876	0.014911	0.012038	0.023806	0.0053	0.042705
ENSG00000285210.1	LINC02795	0.017521	0.605345	0.109233	0.215356	0	1.04097	0.047132	0.015844	0.030258	0.338077	0.019527	0.116617	0.011182	1.27333	0.443654	0.059192	0	0.250016	0	0.065255	0.009715	0.288142	0.042294	0.747063	0.04199	0.072369	0.056188	0.05954	0	0.037426	0.051819	0.132623	0	0.34299	0	0.364906	0.095624	0.273789	0	0.037162	0.01977	0.115909	0.008916	0.171731
ENSG00000285212.2	ENSG00000285212	0	0	0	0	0	0	0	0	0	0.103706	0	0	0	0	0	0	0	0	0	0	0	0	0	0	0	0	0	0	0	0	0	0	0	0	0	0	0	0	0	0	0	0	0	0
ENSG00000285215.2	ENSG00000285215	0.043869	0.080579	0.126997	0.215779	0	0	0.02204	0.226359	0.354895	0.140427	0	0	0	0	0	0.053903	0	0.02692	0	0.193491	0.069803	0.225326	0	0	0.029409	0.174699	0.133298	0.082812	0	0.23167	0	0.14263	0	0	0	0	0	0	0	0	0	0	0	0
ENSG00000285216.1	ENSG00000285216	0	0	0	0	0	0	0	0	0	0	0	0	0	0	0	0	0	0	0	0	0	0	0	0	0	0	0	0	0	0	0	0	0	0	0	0	0	0	0	0	0	0	0	0
ENSG00000285218.1	ENSG00000285218	0	0	0	0	0	0.023432	0	0	0	0	0	0	0	0	0	0	0	0.020861	0	0	0	0	0	0	0	0	0	0	0	0	0	0	0.072755	0	0	0	0	0	0.02569	0	0	0	0	0
ENSG00000285219.3	HULC	1.10329	2.34891	0.891088	2.10774	0.882649	1.91611	0.475048	0.660335	3.52519	2.82212	1.25419	1.25245	0.908208	0.729234	1.67731	2.1323	0.092899	3.58351	0.687099	1.11766	0.293033	0.565534	0.708666	1.64599	0.206012	1.50294	0.344566	1.11904	0.232511	0.885187	0.215818	1.25887	0.3009	0.963594	0.34263	1.17067	0.30526	1.0381	0.560736	0.946888	0.506132	1.72843	0.867155	2.00856
ENSG00000285220.1	ENSG00000285220	0	0	0	0.188585	0.020806	0	0	0	0	0	0	0	0	0	0	0	0	0	0	0	0	0	0	0	0	0	0	0	0	0	0	0	0	0	0	0	0	0	0	0	0	0	0	0
ENSG00000285228.1	ENSG00000285228	0.302783	0.162967	0.225091	0	0	0	0	0.354405	0	0	0.195183	0	0	0	0	0.298111	0	0	0.148276	0.389967	0	0.087764	0	0	0	0	0	0	0	0	0.263044	0	0	0	0	0.212593	0	0	0.517075	0.726816	0.159603	0.749037	0	0
ENSG00000285230.3	RALY-AS1	1.93397	2.57089	1.13126	1.26085	2.35086	1.21842	1.17145	1.16949	3.70571	2.2988	2.76827	1.30454	1.3682	0.951593	2.42648	1.0445	1.01291	2.19112	1.85215	0.504188	1.34247	0.854475	2.20826	0.945076	1.17418	1.0636	1.95125	1.03882	1.45116	1.12261	1.21811	1.04775	1.44773	1.27225	2.05099	1.54585	1.22739	1.56416	2.86829	1.47617	1.12291	0.764324	1.94913	0.864956
ENSG00000285231.1	OOSP3	0	0	0	0	0	0	0	0	0.250958	0.198043	0.039215	0	0	0	0	0	0	0	0	0	0	0	0.029302	0	0	0	0	0	0	0	0	0	0	0	0	0	0	0	0	0	0	0	0	0
ENSG00000285237.1	PRSS52P	0	0	0	0	0	0	0	0	0	0.703653	0	0	0	0	0	0	0	0	0	0.281328	0	0	0	0	0	0	0	0	0	0	0	0	0	0	0	0	0	0	0	0	0	0	0	0
ENSG00000285238.2	ENSG00000285238	7.16193	3.60827	6.89074	0.510991	2.73929	0.49142	3.03032	5.51486	4.33006	0	5.40303	0	7.32004	0	8.21697	1.63757	0.571024	0	3.72658	1.76528	4.41268	3.72897	4.71465	4.18791	7.25504	0.195089	5.72315	2.4946	7.14095	1.79775	5.14567	0.720579	6.07619	3.11395	8.79728	0	1.3912	3.04271	12.7712	5.45063	1.21884	1.33159	1.99295	4.16662
ENSG00000285239.1	ENSG00000285239	0	0	0	0	0	0	0	0	0	0	0	0	0	0	0	0	0	0	0	0	0	0	0	0	0	0	0	0	0	0	0	0	0	0	0	0	0	0	0	0	0	0	0	0
ENSG00000285244.1	DINOL	0.692006	0	0.850893	0	0.111126	0	0.153601	0	0.973614	0.343095	0.374026	0	0.078456	0	0.681911	0.051634	0.307663	0.185715	0.216085	0.056123	0.051646	0	0.329372	0.019681	0.188548	0	0.135648	0.072196	0.04317	0	0.14505	0.031903	0.24443	0	0.13455	0.193617	0.077761	0	0.127183	0	0.191751	0	0.033622	0.183654
ENSG00000285245.1	ENSG00000285245	0	0	0	0	0	0	0	0	0.072722	0.360802	0.023195	0	0	0	0	0.029299	0	0.114253	0	0	0.010529	0	0	0	0	0	0	0.104185	0	0.014999	0	0	0	0	0.047466	0	0	0.044725	0	0	0	0	0	0
ENSG00000285253.1	ENSG00000285253	0	0.195397	0	0	0	0.577022	0.078717	0	0	0.233131	0	0	0	0	0	0	0	0	0.022263	0.07514	0	0.083041	0.047368	0.211769	0.017813	0	0.032764	0.013908	0.014168	0.043025	0.031262	0.155455	0	0.156111	0	0	0	0.05869	0.05945	0	0.050425	0.100085	0.148832	0
ENSG00000285254.2	ENSG00000285254	0	0	0.17958	0.012244	0	0	0.011827	0	0.235659	0.681247	1.15904	0.077868	0.024863	0.007365	0.033041	0.18266	0	0.079304	0.030098	0.35635	0.016207	0.020538	0.007987	0.006117	0.027088	0.025759	0.006056	0.033662	0.006654	0	0.041156	0	0.006417	0	0.020794	0.18958	0.003473	0	0.266183	0.058309	0	0.453664	0.019885	0.059054
ENSG00000285257.1	ENSG00000285257	0.282086	1.83061	0.635756	0.708588	1.73364	2.34165	0.489916	0.662924	1.94004	2.0836	0.692188	0.781177	0.664037	0	3.31009	0	0	4.10274	0.416237	0.811314	0	0.082209	0.424241	0.11749	0.597193	0.475031	0.223689	0.863294	1.17624	0	0.41089	0	0.323458	0.63149	0	0.198338	0.773324	0.877966	0.811812	0	0.594078	0.235041	0	0
ENSG00000285268.1	ENSG00000285268	0	0	0	0	0	0	0	0	0	0	0	0	0	0	0	0	0	0	0	0	0	0	0	0	0	0	0	0	0	0	3.27352	0	0	0	0	0	0	0	0	0	0	0	0	0
ENSG00000285269.2	ENSG00000285269	0	0	0.024127	0	0.045676	0	0	0	0	0.024492	0.03188	0	0	0.081192	0	0.014535	0.014432	0.022361	0	0.044674	0	0	0	0.028996	0	0.02927	0	0.010519	0	0.017644	0	0	0	0	0.012599	0	0	0.081542	0	0.126813	0	0	0	0
ENSG00000285278.1	TFAP2A-AS2	0.067434	0.005966	0.122227	0.116766	0.015214	0	0.008664	0	0.370403	0.22042	0.30336	0	0.137078	0	0.182028	0	0.02313	0.191048	0.022095	0.008901	0	0	0.005868	0	0.03974	0.004728	0.013332	0	0.014624	0	0.016736	0	0.014142	0	0.076202	0	0.022939	0	0.022622	0.030388	0.054651	0.043104	0.007249	0
ENSG00000285280.2	ENSG00000285280	0.771576	0.348245	0.37848	0	0.187023	0.576377	0	0.025823	0.177187	0.328171	1.07122	0.148888	0.413127	0	1.49448	0.450312	0	0.3202	0.057863	0.145385	0.463868	0.179299	0.033431	0.053472	0.127953	0.128466	0.169335	0	0.321253	0.471754	0.147253	0.223142	0.061807	0.241471	0.70771	0.172105	0	0.216322	0	1.63184	0	0.324258	0	0.061059
ENSG00000285283.1	ENSG00000285283	1.36257	0	6.81468	1.25197	8.34366	0	5.88959	0.045244	23.6186	0	12.9447	0	4.85389	3.29714	8.08055	0	4.64639	0	6.14229	0	4.42062	0	2.28559	0	10.5952	0.517797	5.40487	0.740432	7.68643	0.428951	3.63741	0	4.56974	0	11.5402	0.872376	1.77923	0.759422	3.67441	0	7.00577	0	11.7347	0
ENSG00000285287.1	ENSG00000285287	0	0	0.275512	0.132289	0	0	0	0	0	0	0.111882	0	0	0	0	0.17019	0	0	0	0	0	0	0	0	0	0	0	0	0	0	0	0	0	0	0	0	0	0	0	0	0	0	0	0
ENSG00000285292.1	ABCF2-H2BE1	18.7066	6.81993	13.2636	8.94761	18.2913	3.28999	14.9734	6.18497	28.8465	7.23141	15.689	4.78623	13.7531	8.23206	12.63	7.86832	16.1238	7.78191	18.0738	5.06693	15.3795	6.79373	15.8815	7.59437	26.5408	7.18199	19.8812	6.08252	18.0367	6.30154	15.6989	7.26289	21.6994	8.56928	28.8026	6.23804	12.8945	9.29982	22.9384	4.66295	16.8053	10.0412	13.9831	5.67283
ENSG00000285294.1	LINC00842	0	0.007214	0.184186	0	0.018397	0	0	0	0.238872	0.120973	0.125268	0.04603	0.011036	0	0.131953	0	0.027989	0.463287	0.01127	0.231935	0	0.004563	0.007089	0	0.008009	0.016725	0	0.009951	0	0.008369	0.004917	0	0.005695	0	0.009218	0	0	0.023022	0.0337	0.036677	0.006609	0.180296	0	0.069955
ENSG00000285300.1	ENSG00000285300	0	0	0.114489	0	0	0	0	0	0.600102	0.096976	0.090063	0	0	0	0.117672	0	0	0.54845	0	0	0	0	0	0	0.01073	0	0	0	0	0	0	0	0	0	0	0	0	0	0	0.032643	0.017712	0.10406	0	0
ENSG00000285303.1	ENSG00000285303	0	0.125224	0	0	0	0	0	0.039332	0.22228	0.593011	0.141328	0	0.162537	0	0.072246	0	0	0.231878	0	0.039083	0	0.022136	0	0	0	0	0.039892	0.049421	0.014719	0.061706	0.019958	0.043984	0	0.13846	0	0	0	0.056126	0	0	0.098458	0.094962	0	0.085109
ENSG00000285304.1	ENSG00000285304	1.65667	0.01878	0.283459	0	0.754897	0	0.045362	0.199965	0	0.113191	0.718905	0.05595	0.692655	0	1.12481	0.225601	0.481348	0.113712	0.687072	0.155262	0.305133	0.409878	0.531988	0.117524	1.43961	0.150298	0.78603	0	0.657287	0.044676	0.602336	0.031483	0.382378	0	0.587859	0.015969	0.590544	0.298834	1.14303	0.050552	0.227995	0.434254	0.369466	0.110569
ENSG00000285314.1	ENSG00000285314	0	0.289374	0.090509	0	0	0.645614	0	0.126376	1.44681	0	0.08346	0.16993	0.037131	0	0.208153	0.419394	0	0.017547	0.01998	0.049852	0	0	0	0.089498	0.01002	0.068482	0	0.027542	0	0.025934	0.010827	0.029337	0.101516	0.065948	0.025927	0	0	0.184816	0.025029	0	0	0	0	0.656575
ENSG00000285323.1	ENSG00000285323	0	0	0	0	1.96801	0	0	0	0	0	0	0	3.4436	0	4.14675	0	0	0	0.680976	1.53601	0.956952	2.50016	0	0	0	0	0	0	0	0	0	3.217	0	0	0	0	1.22134	11.3145	0	0	0	1.76713	0	0
ENSG00000285325.1	ENSG00000285325	0	0	0.066298	0	0	0	0	0	0.33244	0.066352	0	0	0	0	0.242762	0	0	0.040212	0	0	0	0.012359	0	0	0	0	0	0	0	0	0	0	0	0	0	0	0	0	0.024711	0	0	0	0	0
ENSG00000285329.1	ENSG00000285329	0.056868	0.883475	0.108826	0.358014	0	0.076838	0.125568	0.346939	0	0.774924	0.052596	0.546972	0	0.625714	0	0.931957	0.10063	0.316613	0.03117	0.287779	0.022336	0.285008	0	0.153844	0.169953	0.4267	0.10075	1.08163	0	0.578267	0.112851	0.123857	0.211072	0.265514	0	1.55913	0	0.415913	0.367274	0.166447	0	0.292632	0	1.80804
ENSG00000285330.1	ENSG00000285330	0	0	0	0	0	0	0	0.021558	0	0.085835	0	0	0	0	0	0	0	0	0	0	0	0.007962	0	0	0	0	0	0	0	0	0	0	0	0	0	0	0.06548	0	0	0	0	0	0	0
ENSG00000285331.2	ENSG00000285331	1.78371	1.76618	2.00318	2.98762	2.33281	1.31095	0.847222	1.73316	4.37108	1.50688	0.958493	3.80577	0.742384	3.68816	0.890424	2.04951	1.64761	3.45257	2.06734	1.5095	2.39199	2.32471	1.86342	1.72093	2.45431	2.09895	2.22136	2.45945	1.05646	1.60255	1.83959	1.34266	1.57261	2.32241	1.9315	1.92431	1.34369	2.14586	1.72801	1.43965	1.4313	2.37444	2.56621	1.42461
ENSG00000285336.1	ENSG00000285336	0	0	0.01227	0	0	0	0	0	0	0.532712	0.009629	0	0	0	0.073252	0.014594	0	0.035071	0	0	0.015243	0	0	0	0	0	0	0	0	0	0	0	0	0	0	0	0	0	0	0	0	0	0	0
ENSG00000285338.1	ENSG00000285338	0	0	0	0	0.064985	0.033865	0.078718	0	0	0	0.271464	0	0	0	0	0	0	0	0	0	0	0	0	0	0	0	0	0	0	0	0	0	0	0	0	0	0	0	0	0	0	0	0	0
ENSG00000285347.1	ENSG00000285347	0	0	0.037043	0	0	0	0	0	0.120115	0	0.116283	0	0	0	0.044233	0	0	0.171047	0	0.011534	0	0	0	0	0	0	0	0	0	0	0	0	0	0	0	0	0	0	0	0	0	0	0	0
ENSG00000285354.1	ENSG00000285354	0	0	0	0	0	0	0	0	0	0	0	0	0	0	0	0	0	0	0	0	0	0	0	0	0	0	0	0	0	0	0.021049	0	0	0	0	0	0	0	0	0	0.035031	0.065184	0	0
ENSG00000285361.1	ENSG00000285361	0	0	0	0	0	0	0	0	0	0	0	0	0	0	0.035149	0	0	0.017331	0.0321	0.012685	0	0	0	0	0	0	0	0	0	0	0	0	0	0	0	0	0	0	0	0	0	0	0	0
ENSG00000285366.1	ENSG00000285366	0	0	0	0	0	0	0	0	0	0.189644	0	0	0	0	0	0	0	0	0	0	0	0	0	0	0	0	0	0	0	0	0	0	0	0	0	0	0	0	0	0	0	0	0	0
ENSG00000285367.2	ENSG00000285367	0	0	0.197556	0.052486	0.011768	0	0.011785	0	0.773614	0.4568	0.417566	0.028465	0	0	1.09928	0.046051	0	0.668954	0.006406	0.056683	0	0.010014	0	0	0	0.025468	0.005155	0.022271	0.011317	0.018569	0.011835	0.008579	0.005466	0	0	0.016975	0.051458	0	0.026198	0	0.012682	0.028621	0	0.081585
ENSG00000285370.1	ENSG00000285370	0	0	0	0	0.025873	0	0	0	0	0	0	0	0	0	0	0	0	0	0	0	0	0	0	0	0	0	0	0	0	0	0.016378	0	0	0	0	0	0	0	0	0	0	0	0	0
ENSG00000285373.3	LINC02478	0.108867	0	0	0	0	0	0	0	0	0	0	0	0	0	0	0	0	0	0	0.252851	0	0	0	0	0	0	0	0	0	0	0	0.165011	0	0	0	0	0	0.610108	0	0	0	0.207613	0	0
ENSG00000285374.1	ENSG00000285374	0.037495	0	0	0	0	0	0	0	0.188351	0	0.029737	0	0	0	0	0.045143	0	0	0	0.016396	0	0	0	0	0	0	0	0	0	0	0	0	0	0	0	0	0	0	0	0	0	0	0	0
ENSG00000285382.1	ENSG00000285382	0.032072	0.051204	0.091277	0.03619	0.062928	0.011719	0.115153	0.067047	0.571084	0.047287	0.029557	0.077724	0.072579	0	0.09119	0.056469	0.103257	0.324381	0.128397	0.073708	0.064919	0.089839	0.043664	0.099116	0.133249	0.0655	0.057637	0.090169	0.072629	0.06628	0.069802	0.025904	0.031309	0.120397	0.264633	0.082489	0.12926	0.016036	0.206595	0	0.144928	0.065891	0.221407	0.080006
ENSG00000285388.1	ENSG00000285388	0	0	0.040222	0	0.104692	0	0	0	0	0	0.064202	0	0	0	0	0	0	0.224184	0	0	0	0	0	0	0	0	0	0	0	0	0.013677	0	0	0	0	0	0	0	0.03004	0	0	0	0	0
ENSG00000285398.1	ENSG00000285398	0	0	0	0	0	0	0	0	0	0	0	0	0	0	0	0	0	0	0	0	0	0	0	0	0	0	0	0	0	0	0	0	0	0	0	0	0	0	0	0	0	0	0	0
ENSG00000285401.1	ENSG00000285401	0	0	0	0	0	0	0	0	0	0	0	0	0	0	0	0	0	0	0	0	0	0	0	0	0	0	0	0	0	0	0	0	0	0	0	0	0	0	0	0	0	0	0	0
ENSG00000285402.1	ENSG00000285402	0	0	0.065088	0	0.010986	0	0	0	0.320907	0.301369	0.136975	0	0	0	0.287783	0	0	0.547522	0	0	0	0	0	0	0	0	0	0	0	0	0	0	0	0	0	0	0	0	0	0	0	0	0	0
ENSG00000285404.1	ENSG00000285404	0	0	0	0	0	0	0	0	0.155191	0	0	0	0.980579	0	0	0	0	0	0	0	0	0	0	0	0	0	0	0	0	0	0	0	0	0	0	0	0	0	0.667811	0	0	0.179099	0	0
ENSG00000285405.1	OR11J6P	0	0	0	0	0	0	0	0	0	0	0	0	0	0	0	0	0	0	0	0	0	0	0	0	0	0	0	0	0	0	0	0	0	0	0	0	0	0	0	0	0	0	0	0
ENSG00000285407.1	ENSG00000285407	0	0	0.029414	0	0	0	0	0	0	0.117419	0.097112	0	0	0	0.250317	0	0	0.42317	0	0	0	0	0	0	0	0	0	0	0	0	0	0	0	0	0	0	0	0	0	0	0	0.031342	0	0
ENSG00000285409.1	ENSG00000285409	0.085991	0	0.311745	0	0.214622	0.114305	0	0.036559	0.62741	0.645762	0.25458	0	0	0.043324	0.199707	0.193755	0	0.487496	0	0.6207	0	0	0	0	0	0.039326	0	0	0	0.056401	0	0	0.116224	0.066189	0	0	0.02133	0.150536	0.941631	0.241601	0	1.09932	0	0.794348
ENSG00000285410.1	GABPB1-IT1	1.6465	8.39236	1.29647	10.3322	1.04337	6.91497	0.95565	4.94629	2.92891	6.6096	1.03599	8.14427	1.51951	3.66145	1.18221	7.11073	0.817884	8.52978	1.30549	4.78689	1.13187	6.36982	1.55976	5.97084	1.03881	7.45722	2.01473	6.98403	0.900327	8.36721	0.994892	6.84033	0.849503	8.65687	2.04554	7.9554	0.936216	6.01085	1.18432	9.90629	1.26859	8.27727	0.987192	5.74861
ENSG00000285412.1	ENSG00000285412	0	0	0.194686	0	0	0	0	0	0	0	0.054356	0	0	0	0	0	0	0	0	0	0	0	0	0	0	0	0	0	0	0	0	0	0	0	0	0	0	0	0	0	0	0	0	0
ENSG00000285413.1	ENSG00000285413	0.027818	0.040209	0.098118	0.242141	0.1416	0.077478	0.020852	0.054935	0.380394	0.289462	0.138393	0.164861	0.149608	0.161757	0.105168	0.244675	0.100199	0.250703	0.037231	0.047154	0.034374	0.094759	0.00565	0.120941	0.015942	0.20485	0.025673	0.102998	0.056314	0.200183	0.016115	0.149639	0	0.088281	0.044016	0.260494	0.049081	0.018376	0.014526	0.126825	0.057878	0.031138	0.083702	0.027926
ENSG00000285416.1	ENSG00000285416	0	0	0	0	0	0	0	0	0	0	0	0	0	0	0	0.206015	0	0	0	0	0	0	0	0	0	0	0	0	0	0.079571	0	0	0	0	0	0	0	0	0	0	0	0	0	0
ENSG00000285417.1	ENSG00000285417	8.86378	11.8328	13.8452	9.84724	8.80124	10.2632	15.8446	13.9653	30.9765	9.98156	11.6022	18.4638	4.65144	25.9205	10.1119	9.81611	9.79307	10.2653	22.6936	18.6053	17.6812	11.8281	15.7994	12.945	15.4277	7.90478	15.3231	14.7686	10.0568	9.72757	16.8137	5.84417	12.5546	19.921	25.5967	10.5841	21.9852	31.4965	20.6094	11.9589	4.49466	10.9867	27.0381	32.9239
ENSG00000285420.1	PDGFRL2P	0	0	0.092572	0	0	0	0	0	0.118359	0	0.111231	0	0	0	0	0	0	0.058383	0	0	0	0	0	0	0	0	0	0	0	0	0	0	0	0	0	0	0	0	0	0	0	0.099268	0	0
ENSG00000285424.1	ENSG00000285424	0	0	0.052116	0	0	0	0	0	0.105063	0	0.020405	0.016187	0	0	0.113657	0	0	0.132753	0	0	0	0	0	0	0.002818	0	0	0	0	0	0	0	0	0	0	0	0	0	0.012855	0.02075	0.0093	0	0	0.012356
ENSG00000285427.1	SOD2-OT1	0.531625	0.635238	0.580652	0.723165	0.326232	1.68674	0.142977	0.534236	0.90307	0.397185	0.626041	1.52239	0.746034	0.780157	0.737312	0.473458	0.509383	0.994185	0.15001	0.551927	0.175713	0.367069	0.235503	1.20591	0.298833	0.983374	0.373152	0.899321	0.202636	0.35571	0.286713	0.614205	0.324419	1.16138	0.4087	1.05303	0.4177	1.08995	0.161216	0.51579	0.257391	0.615094	0.105539	1.09949
ENSG00000285437.2	POLR2J3	20.9151	38.2199	18.161	48.8173	58.5924	104.208	23.3987	57.7027	65.4473	58.7071	25.4888	69.8538	21.9416	30.1437	12.0673	26.9865	19.4972	32.0049	34.4405	50.0378	18.5624	43.3277	38.6705	64.5522	37.4262	82.743	49.304	80.6112	36.8956	79.116	22.6616	29.6196	20.0315	45.7729	41.5557	79.2382	18.104	76.8832	20.014	47.2741	32.4583	87.7086	27.7317	85.9828
ENSG00000285444.1	ENSG00000285444	0.015481	0.310276	0.254753	0.228365	0.020875	0.224783	0.017774	0.223026	0.679972	0.449219	0.054273	0.803235	0.022618	0.215655	0.183298	0.160867	0.014123	0.261572	0.033166	0.21463	0.040346	0.145366	0.07883	0.332631	0	0.369316	0.058672	0.200394	0.01612	0.359155	0.039331	0.193081	0.007621	0.170664	0.038711	0.554891	0.010726	0.368568	0.006112	0.198954	0.013106	0.345449	0	0.682049
ENSG00000285445.1	TUSC2P2	0	0	0	0	0	0	0	0	0	0.497658	0.321145	0	0	0	0.07582	0	0	0.243984	0	0	0	0	0	0	0	0	0	0.02595	0	0	0	0	0	0	0	0	0.008004	0	0	0	0	0	0	0
ENSG00000285446.1	ENSG00000285446	0	0	0	0	0	0	0	0.111046	0	0	0	0	0	0	0	0	0	0	0.061037	0	0.06767	0.097598	0.055312	0	0.141086	0.796538	0	0.332049	0	0	0.056868	0	0	0.299734	0	0	0	0	0	0	0	0.323954	0	0
ENSG00000285448.1	ENSG00000285448	0.16212	0.335456	0	0.059409	0.218278	0	0.028907	0	1.14433	0.065281	0.984886	0	0.298287	0	0.358211	0.196667	0.501732	0.059277	0.163674	0	0.052183	0	0	0.178367	0.142471	0	0.234608	0	0.097521	0	0.04399	0.024226	0	0	0.050707	0	0.042034	0	0.194546	0	0.072419	0.034807	0.024944	0
ENSG00000285454.1	ENSG00000285454	0.132624	0.127265	0.231084	0.328445	0.486927	0.470338	0.046297	0.233815	0.338682	1.03449	0.133233	0.638467	0	0.670231	0.23991	0.293778	0.132427	0.199272	0.142929	0.532296	0.138828	0.280645	0.160592	0.396622	0.211951	0.273435	0.10828	0.326127	0.357172	0.273777	0.127309	0.337454	0.071684	0.303298	0.24415	0.680585	0.069859	0.578482	0.182768	0.307309	0	0.359265	0.044574	0.483222
ENSG00000285458.1	ENSG00000285458	0.262359	0.073349	0.063468	0.082819	0.180607	0.154696	0.417	0.128933	0.507988	0.034043	0.259146	0.034655	0.534156	0.09951	0.060388	0.037506	0.152569	0	0.362734	0.353154	0.322854	0.218676	0.165341	0.116754	0.2038	0.05806	0.336605	0.382949	0.095849	0.108112	0.256606	0.02269	0.589801	0.159834	0.129962	0.011254	0.3629	0.087509	0.27516	0.141271	0.13443	0.396663	0.318084	0.26581
ENSG00000285462.1	LINC02792	0	0	0.074496	0	0	0	0.021688	0	0.122995	0.098785	0.039267	0	0.022554	0	0.360514	0	0	0	0.013709	0.010881	0.029513	0	0.01452	0	0.016492	0	0	0	0	0	0.008296	0	0	0	0.095203	0	0	0	0.110789	0	0.231499	0	0.018508	0
ENSG00000285467.1	ENSG00000285467	0	0	0.028395	0	0	0.085536	0.014431	0	0	0	0.022117	0	0	0	0.305959	0	0.016984	0.160292	0.042176	0	0.011035	0	0.0403	0	0	0.017224	0.015518	0	0.014907	0.020766	0.030949	0.021276	0	0.021298	0	0	0	0	0.066977	0	0.094921	0	0	0
ENSG00000285470.1	TUSC2P1	0	0	0	0	0	0	0	0	0.077805	0	0	0	0	0	0	0	0	0	0	0	0	0	0	0	0	0	0	0	0	0	0	0	0	0	0	0	0	0	0	0	0	0	0	0
ENSG00000285471.1	ENSG00000285471	0	0	0	0	0	0	0	0	0	0	0	0	0	0	0	0	0	0	0	0	0	0	0	0	0	0	0	0	0	0	0	0	0	0	0	0	0	0	0	0	0	0	0	0
ENSG00000285472.1	ENSG00000285472	0	0	0.046368	0	0	0	0	0	0	0.045128	0	0	0	0	0.037032	0	0	0	0	0	0	0	0	0	0	0	0	0	0	0	0	0	0	0	0	0	0	0	0	0	0	0	0	0
ENSG00000285473.1	ENSG00000285473	0	0	0	0	0	0	0	0	0	0	0	0	0	0	0	0	0	0	0	0	0	0	0	0	0	0	0	0	0	0	0	0	0	0	0	0	0	0	0	0	0	0	0	0
ENSG00000285476.1	ENSG00000285476	0	0.007338	0.008085	0	0	0	0	0	0	0	0.017148	0	0	0	0.011559	0	0	0	0.005243	0.014058	0	0	0	0.004663	0	0.005085	0	0	0	0	0	0.024671	0	0	0	0	0	0	0	0.074902	0	0.01603	0	0
ENSG00000285480.2	H2BE1	0	0.113574	0	0	0.046046	0.061655	0	0	0	0	0.13662	0	0	0.855669	0.212682	0.106189	0	0.18253	0	0	0	0.031707	0.051227	0.212156	0.029857	0.130819	0.040044	0.079688	0.225147	0.185854	0	0.06641	0	0.073919	0	0	0	0.168304	0	0.694962	0	0.094728	0.075122	0.776864
ENSG00000285483.1	ENSG00000285483	0	0	0.150635	0	0	0	0	0	0	0	0	0	0	0	0	0	0	0	0	0	0	0	0	0	0	0	0	0	0	0	0	0	0	0	0	0	0	0	0	0	0	0	0	0
ENSG00000285486.1	ENSG00000285486	0.008034	0	0.102302	0	0.004235	0	0	0	0.206189	0.016751	0.080102	0	0	0	0.19265	0.010115	0	0.438952	0.004614	0.011171	0.003314	0	0	0	0.00553	0	0	0	0	0	0	0	0	0	0.00636	0	0	0	0	0.016941	0	0	0	0
ENSG00000285491.1	OR1Q1BP	0	0	0	0	0	0	0	0	0	0	0	0	0	0	0	0	0	0	0	0	0	0	0	0	0	0	0	0	0	0	0	0	0	0	0	0	0	0	0	0	0	0	0	0
ENSG00000285492.1	ENSG00000285492	0	0.127266	0.023809	0.083107	0.003909	0.020664	0.00111	0.025978	0.095172	0.16561	0.051605	0.073242	0	0.011203	0.053165	0.068787	0	0.457907	0	0.03578	0.004085	0.011779	0	0.064533	0.000851	0.101006	0.008001	0.063415	0	0.010726	0.001724	0.032438	0.023084	0.019589	0.046913	0.084422	0.01049	0.069144	0	0.112656	0	0.033493	0.00368	0.015023
ENSG00000285498.1	ENSG00000285498	0	0	0	0	0	0	0	0	0	0.067669	0.161168	0	0	0	0.082544	0	0	0.082135	0	0	0	0	0	0	0	0	0	0	0	0	0	0	0	0	0	0	0	0	0	0	0	0	0	0
ENSG00000285505.1	ENSG00000285505	0.173268	0	0.288088	0.08093	0	0	0	0.095505	0	0.231558	0	0	0	0	0.128793	0	0.080217	0	0	0.057817	0.029519	0	0.229525	0.072788	0.135593	0.131453	0.09547	0	0.199775	0	0.146571	0.164879	0.130227	0.430477	0.039917	0	0.050957	0	0.077168	0.507498	0.221301	0	0.035179	0.08421
ENSG00000285508.1	MKKS	17.4693	5.37015	5.85148	4.53221	9.19107	6.6169	7.19151	3.01211	17.6835	3.99447	6.12813	1.07144	5.06478	0	5.94383	2.58298	5.60314	1.90361	7.67225	1.44027	5.91053	1.67742	8.63966	4.19752	14.821	3.01245	10.1166	2.38228	4.92884	3.22055	7.60601	4.24929	7.35477	7.17258	16.9767	5.11563	9.50686	1.43955	11.6073	4.03142	11.0967	3.98588	7.01763	2.48716
ENSG00000285509.1	TBCEL-TECTA	0.057927	0.182639	0.249768	0	0.061081	0.044393	0.027616	0	1.87019	0.116876	0.213795	0.126889	0	0	0.357604	0.049007	0.2047	0	0.020647	0.043291	0.099724	0.045238	0.051678	0	0.202687	0.170362	0.180687	0.032366	0.170703	0.050375	0.041239	0.016599	0.194805	0.140029	0	0.061574	0.012621	0.180049	0.156285	0	0.03302	0.040069	0.380895	0
ENSG00000285513.1	ENSG00000285513	0	0	0.127927	0.426853	0.310673	0.540811	0.390808	0	0.33602	1.96641	0.414346	0	0.420531	0	0.242154	0.630079	0.522023	0	0.482058	0	0.451518	0	0.545314	0.091777	0	0.25382	0	0.617169	0.405188	0.320016	0	0.29393	0.783341	0	0	0.151114	0	0	0	0.262309	0.223564	1.38091	0	0.092708
ENSG00000285517.1	ENSG00000285517	0.005666	0	0.175626	0	0.003	0	0	0	0.249463	0.075493	0.164287	0	0.045806	0	0.107563	0.004801	0	0.23821	0	0.004432	0.007423	0	0.004644	0	0.003265	0.002949	0.007018	0	0.006712	0.009606	0.000662	0.060078	0.023819	0	0.093192	0.022855	0.003019	0	0.013592	0.004023	0	0.118904	0	0.17044
ENSG00000285518.1	ENSG00000285518	0	0	0.100422	0	0	0	0	0	0	0	0.080634	0	0.093203	0	0.062421	0	0	0.032048	0.02861	0	0	0.018773	0	0	0	0	0	0	0.02584	0	0	0	0	0	0	0.038599	0	0	0.075221	0	0	0	0	0
ENSG00000285519.1	ENSG00000285519	0	0	0	0	0	0	0	0	0	0	0	0	0	0	0	0	0	0	0	0	0	0	0	0	0	0	0	0	0	0	0	0	0	0	0	0	0	0	0	0	0	0	0	0
ENSG00000285520.1	ENSG00000285520	0	0	0.037376	0	0.009421	0	0	0	0	0	0	0	0	0	0.044927	0	0	0.500254	0	0	0	0.006951	0	0	0	0	0	0	0	0.038434	0	0	0	0	0	0	0	0	0	0	0	0	0	0
ENSG00000285521.1	ENSG00000285521	0.033595	0	0.067444	0	0	0	0.014969	0	0.253858	0.202585	0.107223	0	0	0	0.329481	0	0	0.676096	0.09411	0.014802	0	0	0	0	0	0	0	0	0.033665	0	0.022762	0	0	0.237519	0	0	0	0	0	0	0	0	0	0.096752
ENSG00000285522.1	ENSG00000285522	0	0	0	0	0	0	0	0	0	0	0	0	0	0	0	0	0	0	0	0	0	0	0	0	0	0	0	0	0	0	0	0	0	0	0	0	0	0	0	0	0	0	0	0
ENSG00000285523.1	ENSG00000285523	0	0	0	0	0	0	0	0	0.117837	0.023873	0.047541	0	0	0	0.043398	0.028822	0	0.110785	0	0.010593	0	0	0	0	0.011852	0	0	0	0	0	0	0	0	0	0	0	0	0	0	0	0	0.012829	0	0
ENSG00000285524.1	ENSG00000285524	0	0	0	0	0	0	0	0	0	0.081253	0.032221	0	0	0	0.049656	0	0	0.025011	0	0	0	0	0	0	0	0	0	0	0	0	0	0	0	0	0	0	0.02102	0	0	0	0	0	0	0
ENSG00000285525.1	ENSG00000285525	0	0	0.026691	0	0	0	0	0	0	0.053165	0.021127	0	0	0	0	0	0	0.047667	0	0.011699	0	0	0	0	0	0	0	0	0	0	0	0	0	0	0	0	0	0	0.059575	0	0	0	0	0
ENSG00000285526.1	ENSG00000285526	0	0	0.049696	0	0	0	0	0	0	0	0	0	0	0	0	0	0	0	0	0	0	0	0	0	0	0	0	0	0	0	0	0	0	0	0	0	0	0	0	0	0	0	0	0
ENSG00000285527.1	ENSG00000285527	0	0	0.150593	0	0	0	0	0	0.168844	0.045627	0.109042	0	0	0	0.26261	0.027544	0	0.171848	0	0.005063	0	0	0	0	0	0	0	0	0	0	0	0	0	0	0	0.008336	0	0	0.00858	0.023059	0	0.024524	0	0
ENSG00000285528.1	ENSG00000285528	0	0	0.295851	0	0	0	0	0	0	0	0	0	0	0	0.140286	0	0	0	0.018655	0	0	0	0	0	0	0	0.032404	0	0	0	0	0	0.158438	0	0.060375	0	0	0	0.042303	0	0.298847	0	0.024377	0
ENSG00000285529.1	ENSG00000285529	0	0	0	0	0	0	0	0	0	0	0	0	0	0	0	0	0	0.063651	0	0	0	0	0	0	0	0	0	0	0	0	0	0	0	0	0	0	0	0	0.037381	0	0	0.107182	0	0
ENSG00000285530.1	ENSG00000285530	0	0	0.055013	0	0.018234	0.066302	0	0	0.088784	0.036048	0.107728	0	0	0.02437	0.054561	0	0	0.031182	0.004966	0.008006	0.003566	0.003405	0	0.036292	0.005953	0.029754	0.00799	0	0.00438	0.006232	0.012039	0	0.025434	0.034334	0	0	0	0.068667	0.013571	0.018226	0	0	0.032526	0
ENSG00000285531.1	ENSG00000285531	5.9873	12.1053	9.81884	26.5254	3.88247	7.25511	0.777585	4.16701	5.94201	12.3874	3.06989	18.14	2.44941	8.76338	4.49463	18.2428	1.85811	10.318	2.86936	15.4274	2.99635	7.73632	2.90835	8.44287	3.86161	9.48062	4.81226	5.13662	3.48276	8.83386	3.80806	5.53099	2.53789	15.9873	4.62752	20.8362	3.06838	13.9432	6.47983	13.1114	1.73299	8.99336	3.72775	16.4255
ENSG00000285532.2	LINC02788	0	0	0.128791	0	0	0	0	0	0	0	0.034319	0	0	0	0	0	0	0.026802	0	0.018878	0	0	0	0	0	0	0	0	0	0	0	0	0	0	0	0	0	0	0	0	0	0	0	0
ENSG00000285533.3	RELA-DT	1.52212	8.7596	1.03668	5.73399	2.91223	6.65072	0.82123	4.46848	2.2727	7.12097	1.09586	5.65468	2.01483	3.28772	2.05941	3.3586	1.91574	3.51838	1.33722	3.92513	1.28915	4.72935	0.852487	5.2717	1.13213	4.85297	0.289961	6.52009	0.565289	5.53758	1.12746	3.94222	2.1403	8.06013	1.06965	6.95088	0.190088	7.03989	0.932399	5.4602	1.21126	5.60648	0.71566	4.56654
ENSG00000285534.1	ENSG00000285534	0	0.029518	0.148104	0	0.037662	0	0	0.021654	0.061118	0.049093	0.097575	0	0	0.039764	0.059719	0.059202	0.014387	0.073051	0.040874	0.032447	0.009777	0.073523	0.115335	0	0	0	0.054883	0.020379	0.024243	0.051043	0.12368	0.127303	0	0.076014	0	0.018158	0	0.13961	0.036708	0.024749	0.027067	0	0	0
ENSG00000285535.2	ENSG00000285535	0	0.183496	0.131308	0.230208	0.008944	0	0.061134	0.196745	0.660811	0.515968	0.154243	0.228775	0.023384	0	0.031071	0.061884	0.007418	0.304767	0.176871	0.136409	0.157472	0.251252	0.037555	0.051754	0.038198	0.139268	0.051241	0.137125	0.125065	0.283753	0.081435	0.161007	0.199143	0.176454	0.087952	0.009378	0.019591	0.048768	0.0578	0.315595	0	0	0.009334	0.124789
ENSG00000285536.1	LINC02838	0	0	0	0	0	0	0	0	0	0	0	0	0	0	0	0	0	0.165905	0	0	0	0	0	0	0	0	0	0	0	0	0	0	0	0	0.069976	0	0	0	0	0	0	0	0	0
ENSG00000285537.1	ENSG00000285537	0	0	0	0	0	0	0	0	0	0	0.161365	0.167417	0	0	0	0	0	0.132462	0	0	0	0.015866	0	0	0	0	0	0	0	0	0	0	0	0	0	0	0.022248	0	0	0	0	0	0	0
ENSG00000285538.1	ENSG00000285538	0	0	0.107857	0	0	0.049282	0	0	0.181034	0.288469	0	0	0	0	0	0.086878	0	0.065959	0	0.015788	0	0	0	0.082314	0	0	0	0.030196	0	0.025038	0.012165	0.026782	0	0.113008	0	0.188724	0	0	0.026824	0	0	0	0	0
ENSG00000285539.1	ENSG00000285539	0	0	0	0	0	0	0	0.077248	0	0	0	0	0	0	0	0	0	0	0	0	0	0	0	0	0	0	0	0	0	0	0	0	0	0	0	0	0	0	0	0	0	0	0	0
ENSG00000285540.1	ENSG00000285540	0.072442	0	0.075175	0	0.047378	0	0.008118	0	0.415206	0.037212	0.088835	0.035599	0	0.010053	0.06778	0	0	0.22974	0	0.008225	0	0.006991	0.032765	0	0.006186	0.044071	0	0.030759	0	0	0	0.027535	0	0.057267	0	0.082129	0	0	0	0	0.010213	0.019947	0	0
ENSG00000285541.1	ENSG00000285541	0	0	0.076475	0	0	0	0	0	0.516498	0.037865	0.331426	0.072468	0	0	0.068976	0	0	0.389879	0	0.008368	0	0	0	0	0	0	0	0	0	0	0	0	0	0	0	0	0	0	0	0	0	0	0	0
ENSG00000285542.1	ENSG00000285542	0.07165	0.628408	0.828982	0.668595	0.847113	0.143137	0.250766	0.138168	1.48805	1.29164	0.589165	0.71221	0.27488	0.081554	0.206684	0.467921	0.322154	0.17143	0.290226	0.710603	0.218316	0.355067	0.34198	0.326144	0.228127	0.319197	0.271627	0.335095	0.10657	0.287553	0.307464	0.180991	0.360042	0.204023	0.256616	0.147137	0.409099	0.393491	0.452036	1.4227	0.123305	1.5234	0.212649	0.810313
ENSG00000285543.1	ENSG00000285543	0	0	0	0	0	0	0	0	0	0	0	0	0	0	0.023631	0	0	0.160435	0	0	0	0.014613	0	0	0	0	0	0	0	0	0	0	0	0	0	0	0	0	0	0.019635	0	0	0	0
ENSG00000285544.1	ENSG00000285544	0	0.081642	0	0	0.009789	0	0	0	0.095321	0	0.045863	0	0	0	0.093341	0	0	0.033934	0	0.025473	0	0	0	0	0	0	0	0.016132	0	0.026826	0	0	0.009064	0.01543	0	0.071827	0	0	0	0	0	0	0	0.027694
ENSG00000285545.1	ENSG00000285545	0	0	0	0	0	0	0	0	0	0	0	0	0	0	0	0	0	0.021497	0	0	0	0	0.02082	0.016112	0.095026	0	0	0	0	0	0	0	0	0	0	0	0	0	0	0	0.019625	0	0	0
ENSG00000285547.1	ENSG00000285547	0.022356	0	0	0	0	0	0	0	0.285771	0.054322	0.209679	0	0	0	0	0	0.040624	0.054	0.017206	0	0.160218	0.042894	0.073811	0	0.097668	0.011212	0.046893	0	0.016926	0	0.018614	0	0	0.234073	0	0	0.176314	0	0	0	0.074252	0	0.036665	0
ENSG00000285548.1	ENSG00000285548	0	0	0	0.028843	0	0	0	0	0	0	0	0	0	0	0.03866	0	0	0.057481	0	0	0	0	0	0	0	0	0	0	0	0	0	0	0	0	0	0	0	0	0	0	0	0	0	0
ENSG00000285549.1	ENSG00000285549	0	0	0.291064	0	0	0	0	0	0.485917	0.129388	0.12843	0	0	0	0.197199	0	0	0.391386	0	0	0	0	0	0	0	0	0	0	0	0	0	0	0	0	0	0	0	0	0	0	0	0	0	0
ENSG00000285550.1	ENSG00000285550	0	0	0	0	0	0	0	0	0	0	0.034364	0	0	0	0	0	0	0.026841	0	0	0	0	0	0	0	0	0	0	0	0	0	0	0	0	0	0	0	0	0	0	0	0	0	0
ENSG00000285551.2	LINC02929	0.032111	0	0.257448	0	0.032854	0	0.045965	0	0.159966	0.172395	0.07994	0	0	0	0.146482	0.031276	0	0.011852	0.17335	0.008877	0.025073	0.052808	0.053148	0	0.113711	0.006121	0.053785	0	0.009879	0	0.115432	0	0.012134	0	0.015428	0	0.010281	0	0.060226	0	0.254479	0	0.063557	0
ENSG00000285552.1	ENSG00000285552	0	0	0.051779	0	276.371	0	0	0	0.267024	0.105131	0.20808	0	0	0	0	0	0	0.166036	0	0	0	0	0	0	0	0	0	0	0	0	0	0	0	0	0	0	0	0	0	0.052718	0	0.093056	0	0
ENSG00000285553.1	ENSG00000285553	0	0	0.194754	0	0	0	0	0	0.160021	0	0.05123	0	0	0	0.104369	0	0	0.11428	0	0	0	0	0.012612	0.029086	0	0	0	0	0	0.029749	0	0	0	0	0	0	0	0	0.064301	0	0	0	0	0
ENSG00000285554.1	ENSG00000285554	0.268763	1.75676	0.303497	1.599	0.104296	0.36849	0.224535	0.35902	0.338477	1.35057	0.294862	1.44022	0.339443	0.947178	0.370666	1.38323	0.179873	0.450731	0.075288	1.24334	0.31053	0.678963	0.0398	0.477046	0.136146	1.04691	0.151774	0.338707	0.319818	0.656235	0.182096	0.52638	0.33587	1.16121	0.420068	0.78092	0.313256	0.510667	0.100571	0.577694	0.262411	0.971721	0.155252	0.483759
ENSG00000285555.1	ENSG00000285555	0	0	0.072382	0	0	0	0	0	0.238762	0	0.209752	0	0	0	0.641708	0	0	0.14258	0	0	0	0	0	0	0	0	0	0	0	0	0	0	0	0	0	0	0	0	0	0	0	0	0	0
ENSG00000285556.1	ENSG00000285556	0	0	0	0	0	0.029509	0	0	0	0	0	0	0	0	0	0	0	0.026569	0	0	0	0	0	0	0	0	0	0	0	0	0	0	0	0	0	0	0	0	0	0	0	0	0	0
ENSG00000285557.1	ENSG00000285557	0	0	0	0	0	0	0	0	0	0	0	0	0	0	0	0	0	0	0	0	0	0	0	0	0	0	0	0	0	0	0	0	0	0	0	0	0	0	0	0	0	0	0	0
ENSG00000285558.1	ENSG00000285558	0	0	0	0	0	0	0	0	0	0	0	0	0	0	0.296811	0.379171	0	0	0	0	0	0	0	0	0	0	0	0	0	0	0	0	0.049535	0	0	0	0	0	0	0	0	0	0	0
ENSG00000285559.1	ENSG00000285559	0	0	0	0	0	0	0	0	0	0	0	0	0	0	0	0	0	0	0	0	0	0	0	0	0	0.019978	0	0	0	0	0	0	0	0	0	0	0	0	0	0.083865	0	0	0	0
ENSG00000285560.1	ENSG00000285560	0.047464	0	0.416575	0.042988	0.048635	0	0.021036	0	0	0	0	0	0.042814	0	0.057298	0	0	0	0.026244	0.020368	0	0	0.055345	0.043074	0	0.022455	0.127139	0	0.047294	0	0.031699	0	0	0	0	0	0.072879	0	0.03463	0	0.104912	0	0	0
ENSG00000285561.1	ENSG00000285561	0	0	0.006901	0	0	0	0	0	0	0.040632	0.03779	0	0.006175	0	0.024584	0	0	0.007775	0	0.006027	0	0	0	0	0	0	0	0	0	0	0	0	0	0	0	0	0	0	0	0	0	0.014586	0	0
ENSG00000285562.1	ENSG00000285562	0	0	0	0	0	0	0	0	0.856897	0	0.11259	0	0	0	0.171367	0	0	0.082153	0	0.011399	0	0	0	0	0	0	0	0	0	0	0	0	0	0	0	0	0	0	0	0	0	0.027615	0	0.018573
ENSG00000285563.1	ENSG00000285563	0	0	0.046987	0	0	0	0	0	0.136542	0.05543	0.088344	0	0	0	0.033561	0	0	0.250504	0	0	0	0	0.005409	0	0.024416	0	0	0	0	0	0	0	0	0	0	0	0	0	0	0	0	0	0	0
ENSG00000285564.2	ENSG00000285564	0	0	0.051445	0	0.009022	0.003975	0	0	0.233367	0.093843	0.115668	0	0	0	0.46956	0.017691	0	0.215548	0	0	0.007064	0	0	0	0.002416	0.013807	0.003244	0	0	0	0	0	0	0	0.013142	0	0	0	0.025755	0	0	0.031541	0	0
ENSG00000285565.1	ENSG00000285565	23.4319	10.8699	13.9644	12.2154	4.09917	13.093	14.2343	11.1111	26.523	13.1343	22.265	9.53646	13.0696	15.1474	25.1747	8.95949	5.18944	11.4501	10.1953	7.33624	10.8596	11.7139	9.31277	14.1623	44.3734	11.6814	8.29362	12.1316	12.6533	9.73553	8.62741	11.6968	22.273	25.9404	30.4249	19.6022	10.5854	21.0935	6.26617	10.8553	37.9239	10.8468	15.787	18.87
ENSG00000285566.1	ENSG00000285566	0	0	0.033182	0	0	0	0	0	0.083197	0.199259	0.079103	0	0	0	0.040502	0	0	0.020128	0	0	0	0	0	0	0	0	0	0	0	0	0	0	0	0	0	0	0	0	0	0	0	0	0	0
ENSG00000285567.2	ENSG00000285567	0	0	0.040126	0	0	0	0.019415	0.110368	0	0.161495	0	0	0	0	0.106048	0	0	0.080524	0	0.071809	0	0	0	0	0	0.040087	0	0.036497	0	0	0	0.032248	0	0	0	0.032629	0.052216	0	0	0.130642	0	0.092076	0	0
ENSG00000285568.1	ENSG00000285568	0	0	0	0	0	0	0	0	0	0.226971	0.060028	0	0	0	0	0	0	0.138916	0	0	0	0	0	0	0	0	0	0	0	0	0	0	0	0	0	0	0	0	0	0.038043	0	0	0	0
ENSG00000285569.3	ENSG00000285569	0	0	0.547363	0	0.012137	0.008026	0	0.073306	0.644018	0.242658	0.275022	0	0	0	0.293649	0	0	0.524198	0	0.003105	0.002759	0	0	0	0.083098	0	0	0	0	0.013707	0	0.014646	0.010698	0	0	0.010158	0	0	0	0	0.071641	0.261394	0	0.057035
ENSG00000285570.1	ENSG00000285570	0	0	0.042273	0	0	0	0	0	0	0.170419	0.540482	0	0	0	0.156315	0	0	0.474122	0	0.055762	0	0	0	0	0	0	0	0	0	0	0	0	0	0	0	0	0	0	0	0	0	0.045263	0	0
ENSG00000285571.1	ENSG00000285571	0.492439	2.9693	0.140757	1.60782	0.545371	1.58986	0.281934	0.742032	1.37693	1.80178	0.503943	2.73923	0.51586	1.29376	0.884757	2.54971	0.209128	2.32546	0.196768	1.16402	0.141135	1.05107	0.207974	1.30364	0.011865	0.909231	0.31738	1.29888	0.193733	0.881632	0.273614	1.44068	0.100293	3.20317	0.384528	2.18735	0.036392	3.13278	0.419976	1.49058	0.313651	0.939406	0.705468	3.07291
ENSG00000285572.2	ENSG00000285572	0	0	0.142597	0	0	0	0	0.009044	0.06668	0.053837	0.050831	0	0	0.006898	0.084856	0	0	0.007315	0	0	0	0	0	0	0	0.003004	0.002822	0	0	0	0	0	0	0	0	0	0	0	0.059615	0	0.006937	0	0	0
ENSG00000285573.1	ENSG00000285573	0	0	0	0	0	0	0	0	0	0	0.165017	0	0	0	0	0	0	0.051353	0	0	0	0	0	0	0	0	0	0	0	0	0	0	0	0	0	0	0	0	0.030873	0	0	0	0	0
ENSG00000285575.1	ENSG00000285575	0	0.013952	0.046757	0	0	0	0	0	0.2311	0.046451	0.055406	0	0	0	0.22593	0.028011	0	0.013786	0	0	0	0	0	0	0	0	0	0	0	0	0	0	0	0	0	0	0	0	0	0	0	0.04971	0	0
ENSG00000285576.1	ENSG00000285576	0	0	0.139133	0	0	0.487293	0	0	0	0.06971	0	0	0	0	0	0	0.020656	0	0	0	0	0	0	0	0	0	0	0	0	0	0	0	0	0	0	0	0	0	0	0	0	0	0	0
ENSG00000285577.1	ENSG00000285577	0	0	0.019053	0	0	0	0	0	0	0.226396	0.045037	0	0	0	0.045822	0	0	0.055495	0	0.008339	0	0	0	0	0	0	0	0	0	0	0	0	0	0	0	0	0	0	0	0	0	0	0	0
ENSG00000285578.1	ENSG00000285578	1.22161	0.077999	0.352848	0.091331	0.670528	0.341152	0.201722	0.159246	1.14803	0.319233	0.138648	0	0.304528	0.007843	0.140791	0.017514	0.218779	0.177682	0.27257	0.102869	0.14389	0.136631	0.025525	0.312919	0.081789	0.253864	0.02581	0.107622	0.156033	0.160681	0.218518	0.193094	0.075196	0.100068	0.797913	0.233972	0.162818	0.331133	0.119889	0.161237	0	0.45183	0.095501	0.06287
ENSG00000285579.1	ENSG00000285579	0	0	0.029689	0	0	0	0	0	0	0.107864	0	0	0.012302	0	0	0.065103	0	0	0	0.006429	0	0	0	0	0	0	0	0	0	0	0	0	0	0	0	0	0	0	0	0	0	0	0	0.038962
ENSG00000285580.1	ENSG00000285580	0	0	0.024322	0	0	0	0	0	0.060189	0.048359	0.09998	0	0	0	0	0	0	0.069109	0	0	0	0	0	0	0	0	0	0	0	0	0	0	0	0	0	0	0	0	0	0	0	0	0	0
ENSG00000285581.1	ENSG00000285581	0.518351	2.26551	0.322728	1.58817	0.235257	1.34207	0.352212	1.5698	0.859081	1.91112	0.230565	2.45655	0.224582	0.759108	0.526779	1.38055	0.041977	1.56169	0.143977	1.71282	0.143566	1.61413	0.365033	1.84075	0.144007	2.20433	0.141634	1.99246	0.070763	2.05411	0.062985	1.22019	0.177337	2.77336	0.265368	2.39809	0.077533	2.36784	0.152247	1.76965	0.253546	3.52888	0.190559	4.2029
ENSG00000285582.1	ENSG00000285582	0.004944	0	0.042256	0	0.002611	0	0	0	0.101727	0.072474	0.024767	0	0	0	0.031306	0	0	0.008887	0	0	0	0	0	0	0	0	0	0	0	0.003578	0	0	0	0	0	0.003762	0	0	0	0	0	0.011156	0.003703	0
ENSG00000285583.1	ENSG00000285583	0	1.58083	0	3.4235	0.791455	2.14892	0	0.373167	0.284368	0.853002	0	0.535122	0	2.07712	0	2.53245	0	3.43568	0.45824	2.64367	0	1.02658	0.191493	1.87056	0	1.28447	0.330865	0.720896	0.107822	1.18965	0.072222	0.553565	0.047332	3.24259	0	1.50324	0	1.65965	0	0.60418	0	1.78295	0	0.402494
ENSG00000285584.3	ENSG00000285584	0	0	0.115504	0	0.029555	0.043106	0	0	0.079205	0.115225	0.03313	0	0	0.022521	0.172339	0	0	0.211373	0	0	0	0	0	0	0	0	0	0	0	0	0	0	0	0	0	0	0	0	0	0	0	0	0	0
ENSG00000285585.1	ENSG00000285585	0	0	0	0	0	0	0	0	0	0	0	0	0	0	0	0	0	0	0	0	0.14756	0	0.258952	0	0	0	0	0.075331	0	0	0	0	0.257261	0	0	0	0	0	0	0	0	0	0	0
ENSG00000285586.1	ENSG00000285586	0	0	0	0	0	0	0.03945	0	0.44665	0.059574	0.023662	0	0	0	0.072581	0	0	0	0	0	0.011891	0	0	0.013535	0	0	0.01336	0	0	0	0	0	0.028188	0	0	0	0	0	0	0	0	0.031798	0	0
ENSG00000285587.1	ENSG00000285587	0	0	0.012389	0	0.006188	0.008185	0	0	0.030132	0.024414	0.077784	0	0	0	0.029589	0.014737	0	0.120438	0	0	0	0	0	0	0	0	0	0.010042	0	0	0	0	0	0	0	0	0	0	0	0	0	0	0	0
ENSG00000285588.1	ENSG00000285588	0	0	0	0	0	0	0	0	0.891121	0.232955	0	0	0	0	0.071561	0	0	0.372477	0	0	0.023529	0.021384	0	0	0	0	0	0	0	0	0	0	0	0	0.046354	0	0	0	0	0	0	0.123026	0	0
ENSG00000285589.1	ENSG00000285589	0.866739	4.30664	1.22289	3.65665	1.18099	3.22651	0.825055	3.06995	2.00258	3.55705	1.01753	3.98326	1.12587	3.94311	1.04008	3.12067	1.00025	3.22813	1.01126	3.23045	0.943078	3.08712	1.06446	3.07182	1.26626	3.15475	1.05134	3.38471	0.891028	3.46573	0.934788	2.87169	0.870838	4.59896	1.41191	3.85476	0.706988	4.89863	1.0375	2.89718	0.913375	3.63887	1.21891	5.57829
ENSG00000285590.1	ENSG00000285590	0	0	0	0	0	0	0	0	0	0	0	0	0	0	0	0.111129	0	0	0	0.039317	0	0	0	0	0	0	0	0	0	0	0	0	0	0	0.07618	0	0	0	0	0	0	0	0	0
ENSG00000285591.1	ENSG00000285591	0	0	0.072096	0	0.020516	0	0	0	0.19979	0.040528	0.088803	0	0	0	0.110451	0	0	0.298651	0	0	0	0	0	0	0	0	0	0	0	0	0	0	0.009535	0	0	0	0.007733	0	0	0	0	0	0	0
ENSG00000285592.1	ENSG00000285592	0	0	0	0	0	0	0	0	0	0	0.070607	0	0	0	0	0	0	0	0	0	0	0	0	0	0	0	0	0	0	0	0	0	0	0	0	0	0	0	0	0	0	0	0	0
ENSG00000285593.1	ENSG00000285593	0	0	0	0	0	0	0	0	0	0	0	0	0	0	0	0	0	0	0	0	0	0	0	0	0	0	0	0	0	0	0	0	0	0	0	0	0	0	0	0	0	0	0	0
ENSG00000285594.1	LINC02856	0	0.076343	0.124596	0	0	0	0	0	0	0.083668	0.099519	0	0	0	0.204603	0.050933	0	0	0	0.018259	0	0	0	0	0	0	0	0	0	0	0	0	0	0.065948	0	0.031446	0	0	0.03103	0	0	0	0	0.238963
ENSG00000285595.1	ENSG00000285595	0	0	0	0	0	0	0	0	0.348571	0	0.041987	0	0	0	0.170777	0	0	0.268272	0	0.007778	0	0	0	0	0	0	0	0	0	0	0	0	0	0	0	0	0	0	0	0	0	0	0	0
ENSG00000285596.1	ENSG00000285596	1.88076	3.89072	0.77781	1.88566	1.18116	2.15841	0.815122	1.67247	2.70791	2.04988	1.08626	1.81264	1.04808	2.27573	1.1598	2.23172	0.677492	2.76851	1.01556	1.67391	1.09226	1.99248	0.922574	2.0719	0.81263	2.15164	1.14371	1.51765	0.762323	3.07878	0.696103	1.77172	0.780543	1.86069	1.19507	2.49401	0.370159	2.79707	1.08352	3.05838	1.1805	3.09748	1.01881	3.16222
ENSG00000285597.1	ENSG00000285597	0.253083	0.076445	0.166337	0	0.021692	0	0	0.055895	0.105585	0.335105	0.099647	0	0.076622	0	0.102435	0	0	0.103429	0	0.018282	0	0.015526	0	0	0.07078	0.040113	0.037833	0	0.147422	0	0.014162	0	0.019889	0.198112	0	0	0.021688	0	0.217484	0	0.046786	0	0.032757	0
ENSG00000285598.1	ENSG00000285598	0	0	0.090216	0	0	0	0	0	0.414866	0.035466	0.240242	0	0	0	0.246915	0.010707	0	0.3578	0	0.003941	0	0	0	0	0	0	0	0	0	0	0	0	0	0	0	0	0	0	0	0	0	0	0	0
ENSG00000285599.1	ENSG00000285599	0	0	0.194898	0	0	0	0	0	0	0.266501	0.105274	0	0	0	0	0	0	0.086791	0	0.172126	0	0	0	0	0	0	0.183033	0	0	0	0	0.049804	0	0	0	0.05125	0	0	0.195501	0	0	0.070153	0	0
ENSG00000285600.1	ENSG00000285600	0	0	0.012717	0	0.044487	0	0.021734	0.021986	0.247549	0.250658	0.039929	0.071559	0.060188	0	0.182296	0	0	0.138295	0.055342	0.050032	0.069539	0.009452	0	0.005622	0.016599	0.035524	0.038968	0	0.048908	0.008671	0.025146	0	0.029505	0	0.038217	0	0	0	0.094219	0.05066	0.041094	0.067335	0.018244	0.054346
ENSG00000285601.1	ENSG00000285601	0	0	0.182341	0	0	0	0.022832	0	0.130119	0.063329	0.075684	0	0	0	0.089504	0	0.073143	0.152638	0.034924	0	0.029258	0	0.154557	0	0.03141	0.014945	0.042148	0	0.056521	0	0.08112	0.007796	0.07947	0	0.112443	0	0.190696	0	0.119129	0	0.120952	0	0.145284	0.015269
ENSG00000285602.1	ENSG00000285602	0.009604	0	0	0	0	0	0	0.00425	0	0.023785	0	0	0	0	0.012315	0	0	0	0.020567	0.012436	0	0	0	0	0	0.012655	0	0.022976	0	0.025173	0.007663	0.062001	0	0	0	0.006805	0.009261	0	0	0	0	0.031227	0	0
ENSG00000285603.1	ENSG00000285603	0	0	0	0	0	0	0	0	0	0	0	0	0	0	0	0	0.031978	0	0	0	0	0	0	0	0	0	0	0	0	0	0	0	0	0	0	0	0	0	0	0	0	0	0	0
ENSG00000285604.1	ENSG00000285604	0	0	0	0	0	0	0	0	0.081069	0.064759	0	0	0	0	0.03948	0	0	0.195902	0	0	0	0.036202	0	0	0	0	0.014543	0	0.016119	0	0.010909	0	0	0	0	0	0	0	0	0	0	0	0	0.046418
ENSG00000285605.1	ENSG00000285605	0	0	0	0	0	0	0	0	0	0	0.022948	0	0	0	0	0	0	0.086737	0	0	0	0	0	0	0	0	0	0	0	0	0	0	0	0	0	0	0	0	0	0	0	0.030844	0	0.124399
ENSG00000285606.1	ENSG00000285606	0	0	0.118059	0	0	0.206332	0	0	0.116742	0	0.037311	0	0	0.01267	0.114119	0	0	0.097531	0	0	0	0.026369	0	0	0	0	0	0	0	0	0	0	0	0	0	0	0.006012	0	0	0	0	0	0	0
ENSG00000285607.1	FAM90A9P	0	0	0	0	0.001383	0	0	0	0	0.073099	0	0	0.076514	0	0.083903	0	0	0	0	0	0	0	0	0	0	0	0	0	0	0	0.009079	0	0	0	0	0	0	0	0	0	0	0	0	0
ENSG00000285608.1	ENSG00000285608	0	0	0	0	0	0	0	0	0	0.034603	0.020683	0	0.00789	0	0.020947	0	0	0.094714	0	0.003845	0.006846	0	0	0	0	0	0	0.007098	0	0	0	0.006387	0	0	0	0	0	0	0	0	0	0.018619	0	0
ENSG00000285609.1	5S_rRNA	0	0	1.26976	0	0	0	0	0.743531	0	10.3414	1.29258	2.39415	0	0	1.96137	4.83064	0	1.80557	0.911568	22.5223	2.00669	4.40255	0	0	1.16352	1.75478	2.24412	2.84475	0.829788	1.10286	3.19619	0	1.47635	0	0	0	1.0237	0	3.87891	0	0	2.19718	1.02418	0
ENSG00000285610.1	ENSG00000285610	0	0	0	0	0	0	0	0	0.197198	0.105463	0.083823	0.050789	0.024082	0	0.16045	0	0	0.630103	0	0	0	0	0	0	0	0	0	0	0	0	0	0	0	0	0	0	0	0	0	0	0	0.028182	0	0
ENSG00000285611.2	ENSG00000285611	0	0	0	0	0	0	0	0	0	0	0.219187	0	0	0	0.037366	0	0	0	0	0	0	0	0	0	0	0	0	0	0	0	0	0	0	0	0	0	0	0	0	0	0	0	0	0
ENSG00000285612.1	ENSG00000285612	0	0.173138	0.124852	0.090228	0.045287	0	0.072564	0.063667	0.385883	0.067046	0.089021	0.254907	0.163092	0	0.094774	0.067458	0.103314	0.051775	0.06164	0.049603	0.128357	0.088558	0.045823	0.100158	0.025875	0.058032	0.104153	0.137789	0.043546	0.170052	0.018674	0.074295	0.042074	0.059732	0.11911	0.073484	0.054044	0.042543	0.042028	0.06777	0.036603	0	0.048643	0.048482
ENSG00000285613.1	ENSG00000285613	0	0	0	0	0	0	0	0	0.053412	0	0	0.041235	0	0	0	0	0	0	0	0	0	0	0	0	0	0	0	0	0	0	0	0	0	0	0	0	0	0	0	0	0	0	0	0
ENSG00000285614.1	ENSG00000285614	0.046599	0.392805	0.273141	0.16893	0	0	0.04132	0.061497	0.581377	0	0.072898	0	0	0	0.225233	0.332158	0	0.372374	0.07736	0	0.036974	0	0.135975	0	0.155888	0.044129	0	0	0.069673	0	0.015574	0.034238	0.021865	0.655417	0.072364	0.208253	0.011934	0	0	0.184739	0	0	0	0
ENSG00000285615.1	ENSG00000285615	0	0	0	0	0	0	0	0	0	0	0	0	0	0	0.036838	0	0	0.018209	0	0	0	0	0	0	0	0	0	0	0	0	0	0	0	0	0	0	0.007776	0	0	0	0	0	0	0
ENSG00000285616.1	ENSG00000285616	0	0	0.069133	0	0	0	0	0	0.406855	0	0.038696	0	0	0	0.211729	0	0	0.252391	0.010708	0.00863	0	0.003668	0	0.026088	0	0.004582	0	0	0	0.013434	0	0.007173	0.018277	0	0	0.014175	0.004941	0	0	0	0	0.052238	0.014045	0
ENSG00000285618.1	ENSG00000285618	0	0	0	0	0	0	0	0	0	0	0	0	0	0	0	0	0	0	0	0	0	0	0	0	0	0	0	0	0	0	0	0	0	0	0	0	0	0	0	0	0	0	0	0
ENSG00000285619.1	ENSG00000285619	0	0	0.252927	0	0	0	0	0	1.49312	0	0.153534	0	0	0	0.159463	0	0	1.21833	0.036624	0	0	0	0	0	0	0	0	0	0	0	0	0.096788	0	0	0	0	0	0	0	0	0	0	0	0
ENSG00000285620.1	FAM90A16P	0	0	0	0	0.001383	0	0	0	0	0	0.192654	0	0	0	0	0	0	0.132344	0	0	0	0	0	0	0	0	0	0	0	0	0	0	0	0	0	0	0	0	0	0	0	0	0	0
ENSG00000285621.1	ENSG00000285621	0	0	0	0	0	0	0	0	0	0	0	0	0	0	0	0	0	0.087149	0	0.025504	0	0	0	0	0	0	0	0	0	0	0.019524	0	0	0	0	0	0	0	0	0.029226	0	0	0	0
ENSG00000285622.2	ENSG00000285622	0	0	0.043938	0	0	0	0	0	0	0	0	0	0	0	0	0	0	0	0.024172	0	0	0	0	0	0	0	0	0	0	0	0	0	0	0	0	0	0	0	0	0	0	0	0	0
ENSG00000285623.1	ENSG00000285623	0	0	0.081233	0	0	0	0	0	0	0.081766	0.032424	0	0	0	0.099947	0	0	0.050366	0	0	0	0	0	0	0	0	0	0	0	0	0	0	0	0	0	0	0	0	0	0	0	0	0	0
ENSG00000285624.2	ENSG00000285624	0	0	0	0	0	0	0	0	0	0	0.072149	0	0	0	0	0	0	0	0	0	0	0	0	0	0	0	0	0	0	0	0	0	0	0	0	0	0	0	0	0	0	0	0	0
ENSG00000285625.1	ENSG00000285625	0.108815	0.250548	0.410249	0.890701	1.99613	0	1.44463	0.631524	0.361937	0	2.86389	0.266984	2.35889	1.50309	4.60899	0.867897	0.712315	0	1.49989	0.439364	0.492492	0.66158	0.45975	0	0.640501	0	1.55432	0.32278	0.951416	1.15337	0.596223	0.262098	5.22427	0	1.00006	0.089315	0.670008	0	0.912855	0	1.14708	0.516791	0.37589	0
ENSG00000285626.1	5S_rRNA	1.26447	0	2.6885	0	0	1.13428	3.407	0.772701	0	7.79189	0	5.88182	0	0	0	5.63847	0	0.840621	2.42656	15.8348	1.36928	1.29077	1.02006	0	0	0	0.832321	0	1.70182	1.14637	0	0	4.6158	0	0	0	0	0	2.60516	9.06541	0	0	0	0
ENSG00000285627.1	ENSG00000285627	0	0	0	0	0	0	0	0	0.146202	0.0791	0.031514	0	0	0	0.047901	0	0	0.308436	0.005451	0.013177	0.003914	0	0	0	0	0	0	0	0	0	0	0	0	0	0	0.007216	0	0	0	0	0	0	0	0
ENSG00000285628.1	ENSG00000285628	0.594692	1.88201	0.726509	1.13468	0.010068	0	0.655615	1.10849	2.85927	2.43336	0.057176	0	0	0	0	0	0.055123	0	0.491285	0.792031	0.527045	0.345175	0.263021	0.612664	1.25664	2.0862	0	0	0	0.086308	1.08405	2.44828	0.480187	1.15902	0	0	0.247461	0.725673	0.032244	0.018814	0.476491	1.60422	1.10288	1.96932
ENSG00000285629.1	ENSG00000285629	0.357084	0.048101	0.077629	0	0.293763	0.921147	0.036657	0	0.203231	0.496642	0.287902	0	0.3635	0	0.347141	0	0.054405	0	0.18037	0.247374	0	0.090094	0	0.035923	0.095775	0.164899	0.351873	0.212572	0.120081	0.396392	0.244723	0.131112	0.217146	0.065768	0.159631	0	0.035843	0	0.128749	0	0.607372	0	0.063924	0
ENSG00000285630.1	ENSG00000285630	0.019478	0	0.100765	0	0.030544	0	0	0	0.198276	0.039945	0.063558	0	0	0	0.072786	0	0	0.082433	0	0.017645	0.01588	0	0	0	0.019941	0	0	0	0	0	0.040184	0	0	0	0	0.014712	0.005108	0	0.119716	0	0	0	0	0
ENSG00000285631.1	ENSG00000285631	0	0	0.068873	0	0	0	0	0	0.0567	0.108953	0.018131	0	0	0	0.138603	0.109997	0	0.040566	0	0.010056	0	0	0	0	0	0	0	0	0	0	0	0	0	0	0	0	0	0	0	0	0	0	0	0
ENSG00000285632.1	ENSG00000285632	0	0.233125	0.076465	0	0	0	0.171144	0.034113	0.096586	0	0.182845	0.074783	0	0	0.187679	0.046264	0.045703	0.659093	0.02146	0	0	0	0	0	0	0.073451	0	0	0	0	0	0	0	0	0.03	0	0.01985	0	0	0	0	0	0	0
ENSG00000285633.1	ENSG00000285633	0	0	0.015209	0	0	0	0	0	0.073469	0.089587	0.035705	0	0	0	0.027107	0.009017	0	0.115879	0	0	0	0	0	0	0.004927	0	0	0	0	0	0	0	0	0	0	0	0	0.014228	0	0	0	0	0	0
ENSG00000285634.3	ENSG00000285634	0.009898	0	0	0	0	0	0	0	0.503286	0.381861	0.118745	0	0	0	0.113985	0	0	0.378329	0	0.00914	0	0	0	0	0	0	0	0.016907	0	0	0	0	0	0	0	0	0	0	0	0	0.005614	0	0	0
ENSG00000285635.1	ENSG00000285635	0	0	0	0	0	0	0	0	0	0	0	0	0	0	0	0	0	0	0.163225	0	0	0	0	0	0	0	0.145359	0	0	0	0	0	0	0	0	0	0	0	0.105097	0	0	0	0	0
ENSG00000285636.2	ENSG00000285636	0.032085	0	0.032309	0	0	0	0	0	0	0.129259	0.282266	0	0	0	0.0394	0	0	0.484597	0	0	0	0	0	0	0	0	0	0	0	0	0	0	0	0	0	0	0	0	0	0	0	0	0	0
ENSG00000285637.2	ENSG00000285637	0	0	0.137499	0	0.004909	0	0	0	0.212537	0.132248	0.189234	0	0	0	0.075314	0	0	0.119415	0	0.006311	0	0	0	0	0	0	0	0	0	0	0	0	0	0	0	0	0	0	0	0	0.021161	0.010435	0	0
ENSG00000285638.1	ENSG00000285638	0	0	0	0	0	0	0	0	0	0.028879	0.034492	0	0	0	0	0	0	0.185203	0	0	0	0	0	0	0	0	0	0	0	0	0	0.021349	0	0	0	0	0	0	0	0	0	0	0	0
ENSG00000285639.1	ENSG00000285639	0	0.039835	0.067687	0.071965	0	0.044795	0	0.07614	0.56064	0.202617	0.201998	0.177977	0.036539	0	0.307518	0	0	0.309427	0.007371	0.041431	0.015878	0.075472	0	0.107863	0	0.031544	0.005932	0.142893	0	0.138561	0	0.0296	0.025148	0.163471	0	0.117285	0	0.025396	0	0.013488	0	0.0717	0.009735	0
ENSG00000285640.1	ENSG00000285640	0	0	0.047656	0	0	0	0	0	0.194151	0	0.049971	0	0	0	0.057117	0.018939	0	0.018344	0	0	0	0	0	0	0	0	0	0	0	0	0	0	0.022186	0	0	0	0	0	0	0	0.025787	0	0	0
ENSG00000285641.1	ENSG00000285641	0.84796	1.46125	0.423358	0.435707	1.42688	0.831648	1.68074	0.60262	1.51777	0.28276	0.6483	0.070161	0.293615	0	0.796615	0.099534	1.4557	0.861387	1.02828	0.4276	1.03487	0.416333	1.35432	0.743918	1.27672	0.955049	0.649129	0.297905	2.06935	0.621111	1.39692	0.44973	0.803388	0.739001	1.47446	0.893581	1.48288	0.379058	1.76405	0.943885	0.504362	0.83422	2.97602	0.751267
ENSG00000285642.1	ENSG00000285642	0	0	0	0	0	0	0	0	0	0	0	0	0	0	0	0	0	0	0	0	0	0	0	0	0	0	0	0	0	0	0	0	0	0	0	0	0	0	0	0	0	0	0	0
ENSG00000285643.1	ENSG00000285643	0	0	0	0	0	0	0	0	0	0	0.093858	0	0	0	0.192769	0	0	0.096893	0	0	0	0	0	0	0	0	0	0	0	0	0	0	0	0	0	0	0	0	0	0	0	0	0	0
ENSG00000285644.1	ENSG00000285644	0.09482	0	0.184578	0.050365	0.078219	0.056436	0.012165	0	0.311596	0.308181	0.089239	0	0.076688	0	0.135896	0.016909	0	0.130557	0.054162	0.024834	0.044441	0.079164	0.008213	0	0.051072	0.046355	0.080955	0.01154	0.034217	0.038777	0	0	0	0.021456	0	0	0.007143	0	0.10524	0.014152	0	0.060175	0.010232	0
ENSG00000285645.1	ENSG00000285645	0	0	0	0	0.011254	0	0.083799	0	0	0	0.114562	0	0	0	0	0	0	0	0	0	0	0	0	0	0	0	0	0	0	0	0	0	0	0	0	0	0	0	0	0	0.012423	0	0.016172	0
ENSG00000285646.2	ENSG00000285646	2.0432	19.2517	5.68382	24.6687	4.89191	20.0735	2.96655	18.7518	9.22104	20.1717	4.48536	14.2116	8.0181	20.0004	3.41807	17.9213	2.35938	13.2747	20.9057	15.2108	7.17609	10.7195	14.8923	26.6283	8.78697	14.8188	15.1776	10.2437	3.69562	14.6588	6.11691	19.5298	5.08526	28.2949	6.72085	22.0614	5.04978	15.1979	3.87717	27.9382	2.26693	17.7742	4.14642	29.9152
ENSG00000285647.1	ENSG00000285647	0	0	0.050689	0	0	0	0	0	0.31407	0	0.060135	0	0	0	0	0.060812	0	0.090177	0	0	0	0	0	0	0	0	0	0	0	0	0	0	0	0	0	0	0	0	0	0	0	0	0	0
ENSG00000285648.1	ENSG00000285648	0	0	0	0	0	0	0	0	0	0	0	0	0	0	0	0	0	0	0	0.017155	0	0	0	0	0	0	0	0	0	0	0	0	0	0	0	0	0	0	0.029157	0	0	0	0	0
ENSG00000285649.1	ENSG00000285649	0	0.041936	0.123967	0	0	0	0.030538	0	0.260426	0	0.027885	0	0	0	0.148861	0.063418	0.040765	0.020555	0	0.015498	0	0.006586	0	0.007888	0.011641	0.033179	0.023409	0	0.025767	0	0.005869	0	0	0.02693	0.013417	0	0.017899	0	0.01314	0.017686	0.009609	0	0	0.025269
ENSG00000285650.1	ENSG00000285650	0.041505	0.006422	0.12048	0.019338	0.081893	0.064979	0.00933	0.061408	0.265827	0.301836	0.180355	0	0.049166	0	0.313431	0.169205	0.01868	0.199631	0.029727	0.019145	0.017077	0.040691	0.006314	0.101424	0	0.030531	0.023918	0.017718	0.010498	0.022369	0.003602	0.031852	0.010146	0.016457	0	0.110234	0.002743	0.123139	0.056773	0.054485	0.0706	0.023182	0.054696	0.202705
ENSG00000285651.1	ENSG00000285651	0	0	0	0	0.006316	0	0	0	0.21526	0.224203	0.20834	0	0	0	0.120779	0	0	0.325473	0	0	0.004936	0	0	0	0	0	0	0	0.006075	0.025853	0	0	0	0	0.009495	0	0	0	0	0.050349	0	0.040153	0	0
ENSG00000285652.1	ENSG00000285652	0	0	0.041777	0	0	0	0	0	0.40407	0.065661	0.104666	0	0.007485	0	0.089423	0.009912	0	0.056705	0	0	0	0	0	0.00367	0.00271	0	0	0	0	0	0	0	0	0	0	0	0	0	0.012365	0.008301	0	0.017668	0	0
ENSG00000285653.1	ENSG00000285653	0	0	0	0	0	0	0	0	0	0	0	0.075618	0	0	0.047432	0.046762	0	0	0	0	0	0	0	0	0	0	0	0	0	0	0.05245	0	0	0	0	0	0	0	0	0	0	0	0	0
ENSG00000285654.1	ENSG00000285654	0	0	0.12049	0	0.032329	0	0.028115	0	0.786777	0.12312	0.097344	0	0	0	0.075718	0.14799	0	0.039659	0	0	0	0	0	0	0.063274	0	0.028109	0	0	0	0	0.091948	0	0.099071	0	0.141406	0	0.11543	0	0.369805	0	0	0	0
ENSG00000285655.1	ENSG00000285655	0	0	0	0	0	0	0	0	0	0	0	0	0	0	0	0	0	0	0	0	0	0	0	0	0	0	0	0	0	0	0	0	0	0	0	0	0	0	0	0	0	0	0	0
ENSG00000285656.1	ENSG00000285656	0	0	0.040616	0	0	0	0.018264	0	0.514893	0	0	0	0	0	0.099947	0	0	0	0	0	0	0	0	0	0	0	0	0	0	0	0	0	0.135843	0	0	0	0	0	0	0	0	0.043462	0	0
ENSG00000285657.1	FAM90A19P	0	0	0	0	0.001383	0	0	0	0	0	0	0	0	0	0	0	0	0	0	0	0	0	0	0	0	0	0	0	0	0	0.009079	0	0	0	0	0	0	0	0	0	0	0	0	0
ENSG00000285658.1	ENSG00000285658	0	0	0	0	0.033931	0	0.043818	0.146031	0	0.329731	0	0	0	0.01779	0	0.079466	0	0	0	0	0.065903	0.085991	0.038859	0.030038	0.022147	0.031446	0.014815	0	0.016425	0.022885	0.122221	0	0.031231	0.025751	0	0	0.016988	0.062353	0.098249	0	0.146349	0.035157	0.025219	0.189031
ENSG00000285659.1	ENSG00000285659	0	0	0	0	0	0	0	0	0	0	0	0	0	0	0	0	0	0	0	0	0	0	0	0	0	0	0	0	0	0	0	0	0	0	0	0	0	0	0	0	0	0	0	0
ENSG00000285660.1	ENSG00000285660	0	0	0	0	0	0	0	0	0	0.126487	0.09998	0	0	0	0	0	0	0	0	0	0	0	0	0	0	0	0	0	0	0	0	0	0	0	0	0	0	0	0	0	0	0.066676	0	0
ENSG00000285661.1	ENSG00000285661	0	0	0.017969	0	0	0	0	0	0	0.071113	0.070744	0	0	0	0.043166	0.021452	0	0.219148	0	0	0	0	0	0	0	0	0	0	0	0	0	0	0	0	0	0	0	0	0	0.035895	0.029259	0	0	0
ENSG00000285662.2	FAM245B	0	0	0	0	0	0	0	0	0	0	0	0	0	0	0	0	0	0	0	0	0	0	0	0	0	0	0	0	0	0	0	0	0	0	0	0.120312	0	0	0	0	0	0.042617	0	0
ENSG00000285663.1	ENSG00000285663	0	0	0.071526	0	0	0	0	0	0.306856	0.035382	0	0	0	0	0.064428	0.042694	0	0.010382	0	0	0	0	0	0	0	0	0	0	0	0	0	0	0	0	0	0	0	0	0	0	0	0	0	0
ENSG00000285664.2	ENSG00000285664	0.139163	0.581349	0.493785	0.160461	0.057305	0.169828	0.036931	0.350993	1.46938	0.2525	0.502088	0.241508	0	0.7431	0.282517	0.164512	0	0.453018	0.028495	0.404469	0	0.187291	0.080022	0.147591	0.055733	0.244025	0	0	0.115605	0.213433	0.025864	0.129527	0.195935	0.362501	0	0.353705	0.023764	1.13265	0.063659	0.514304	0	0.082291	0.037422	0.207956
ENSG00000285665.1	TOP1P1	1.09665	1.0905	1.09445	1.17297	0.73821	1.56437	0.547478	0.824698	0.72095	4.75409	1.00106	1.26427	1.66683	2.40576	0.865705	1.18482	0.068577	1.27819	0.239697	0.911593	0.397514	1.30597	0.415258	1.03481	0.528484	2.17411	0.448261	0.660746	0.504088	1.06183	0.521455	0.521823	0.9059	1.42053	0.954474	2.32542	0.165007	1.30259	0.93214	0.840718	0.715774	2.44877	0.878402	1.1829
ENSG00000285666.1	ENSG00000285666	0	0.897592	0	0.09225	0	0.529704	0	0.221196	0.084619	0.391499	0.026806	0.654647	0	0.163935	0.041185	0.081366	0	0.194075	0.018822	0.148016	0	0.329611	0	0.200052	0	0.48319	0.030355	0.225805	0	0.23437	0	0.100263	0	0	0	0.352674	0	0.1915	0	0.101946	0	0.506197	0	0.048376
ENSG00000285667.1	ENSG00000285667	0.292369	1.2309	0.538522	1.52488	0.185379	0.85155	0.13091	0.69647	1.32726	0.59836	0.220974	0.942669	0.175595	0.415549	0.545388	0.876448	0.13731	0.530735	0.011844	0.575386	0.127512	0.5451	0.050213	0.82989	0.206454	0.881855	0.133549	0.65491	0.052592	1.30288	0.143396	0.553769	0.010087	0.6761	0.180676	0.677748	0.147692	1.41939	0.112012	0.948584	0.272608	0.9612	0.079432	0.923259
ENSG00000285668.1	ENSG00000285668	0	0.746812	0	0	0	0	0	0	0	0	0	0.605347	0	0	0	0.114024	0	0	0	0	0.717918	0.828251	0	0	0	1.1362	1.10576	1.37267	0	0	0	0	0	0	0	0	0	0	0	1.4199	0	0	0	0
ENSG00000285669.1	ENSG00000285669	0.833296	1.16128	0.796012	0.672944	0.525176	0.472729	0.365576	0.483777	0.83426	0.633997	0.446607	0.712379	0.423529	0.538336	0.54425	0.498616	0.173963	0.919485	0.251686	0.396808	0.224486	0.432203	0.245918	0.560084	0.367275	0.406517	0.274269	0.441164	0.14667	0.61158	0.474873	0.544163	0.367394	0.510316	0.508989	0.628056	0.329595	0.646294	0.527725	0.499624	0.369237	0.468289	0.254448	0.619357
ENSG00000285670.1	ENSG00000285670	0	0	0.112901	0	0	0	0	0	0	0	0.182002	0	0	0	0	0	0	0.073453	0	0	0	0	0	0	0	0	0	0	0	0	0	0	0	0	0	0	0	0	0	0	0	0	0	0
ENSG00000285671.1	ENSG00000285671	0	0	0.082232	0	0	0	0	0	0.033396	0.189236	0.139937	0	0	0	0.13111	0	0	0.173046	0	0	0	0.005094	0	0	0.004479	0	0	0	0	0	0	0	0	0	0	0	0	0	0	0	0.007392	0	0	0.019529
ENSG00000285672.1	ENSG00000285672	0.127805	0.038904	0.064367	0.204974	0	0	0	0	0.161149	0.965585	0.383385	0	0	0	0.43166	0.232724	0.171175	0.311447	0	0.071853	0.038585	0.071981	0.113771	0.07326	0.06482	0.06137	0.014455	0.161248	0	0	0.054213	0.095544	0.060958	0.67814	0.04998	0.191827	0	0.121758	0	0.259228	0	0.034328	0	0.138435
ENSG00000285673.1	ENSG00000285673	0	0	0	0	0	0	0	0	0	0	0	0	0	0	0	0	0	0	0	0	0	0	0	0	0	0	0	0	0	0	0	0	0	0	0	0	0	0	0	0	0	0.05574	0	0
ENSG00000285674.1	5S_rRNA	0	0	1.32378	0	0	0	0	0	2.87604	24.1341	0	0	0	0	3.92017	9.48172	0	0	0	2.28428	0	1.97976	0	0	0	0.882314	0.774484	0	0	0	0	0	1.55507	0	0	0	0	0	1.61708	0	0	0	0	1.9708
ENSG00000285675.1	ENSG00000285675	0	0	0	0	0	0	0	0	0.086951	0.070188	0.041896	0	0	0	0.063902	0	0	0.10295	0	0	0.006969	0	0	0	0	0	0	0	0	0	0	0	0	0	0	0	0	0	0.013162	0	0.028873	0.018819	0	0
ENSG00000285676.2	ENSG00000285676	0	0	0.093203	0	0	0	0	0	0	0	0	0.053745	0	0	0	0.037415	0	0.074919	0	0	0	0	0	0	0	0.01479	0	0	0	0	0.009371	0	0	0	0	0	0	0	0	0	0	0	0	0
ENSG00000285677.2	ENSG00000285677	0	0.014339	0.526924	0	0.029789	0	0	0	0.86994	0.227632	0.23701	0	0	0	0.687118	0.028774	0	0.903925	0	0.021033	0	0.029849	0	0	0	0	0	0	0	0	0.024037	0	0	0	0.036761	0.070551	0	0	0	0	0.026295	0	0	0.068648
ENSG00000285679.2	ENSG00000285679	1.31596	1.31958	0.761114	0.993488	0.864342	1.36797	0.065316	0.588595	1.69994	1.18776	1.14684	0.285868	1.2971	1.37187	0.997764	0.713201	0.609924	0.933243	0.859629	0.327197	0.484306	0.651347	0.557422	0.73913	0.505418	0.774312	0.578616	0.463774	0.528677	0.524876	0.763266	0.570503	0.321873	0.943973	0.870961	0.724875	0.456599	0.727713	0.463386	1.10203	0.507657	0.663363	0.785027	1.06136
ENSG00000285680.2	ENSG00000285680	0	0.005333	0.018237	0	0	0	0	0	0.070519	0.113955	0.028569	0	0	0	0.114559	0	0	0.010335	0	0.028044	0	0	0	0	0	0	0	0	0	0	0	0	0	0	0	0	0	0	0	0	0	0	0	0
ENSG00000285681.2	ENSG00000285681	0	0	0.124432	0	0	0	0	0	0.609999	0.140681	0.265915	0	0	0	0.277513	0	0	0.175408	0	0.007778	0	0	0	0	0	0	0	0	0	0	0	0	0	0	0	0	0	0	0	0	0	0	0	0
ENSG00000285683.2	ENSG00000285683	0	0	0.075507	0	0	0	0	0	0.476542	0	0.030084	0	0	0	0.046308	0	0	0	0	0	0	0	0	0	0	0	0	0	0	0	0	0	0	0	0	0	0	0	0	0	0	0	0	0
ENSG00000285684.1	ENSG00000285684	0	0	0.049923	0	0	0	0	0	0.225653	0.012241	0.019518	0	0.005581	0	0.059235	0	0	0.087725	0	0.002724	0	0	0	0	0	0	0.002709	0	0	0	0	0	0.005753	0	0	0	0.001554	0	0	0	0	0.006593	0	0
ENSG00000285685.1	ENSG00000285685	0	0	0	0	0	0	0	0	0	0	0.070128	0	0	0	0.054125	0	0	0.246995	0	0	0	0	0	0	0	0	0	0	0	0	0	0	0	0	0	0	0	0	0	0	0	0	0	0
ENSG00000285686.1	LINC02834	0	0.015588	0.156124	0.023466	0	0	0	0	0.064554	0.103607	0.041177	0	0	0	0.031521	0	0	0.200984	0	0	0	0	0	0.046943	0	0	0	0.043052	0.038425	0	0	0	0	0	0	0	0	0	0	0.078324	0	0	0	0
ENSG00000285687.1	FAM90A22P	0	0	0	0	0	0	0	0	0	0.0731	0	0	0	0	0	0	0	0	0	0	0	0	0	0	0	0	0	0	0	0	0	0	0	0	0	0	0	0	0	0	0	0	0	0
ENSG00000285688.1	ENSG00000285688	0.171527	0.750305	0.319026	1.49722	0.178139	0.648794	0.076574	0.217427	0.361343	1.85183	0.068966	1.22899	0.13217	0.765248	0.140975	0.697589	0.187425	2.2942	0.144842	0.597762	0.06928	0.17289	0.085158	0.367917	0.145351	0.743693	0.051885	0.096406	0.143531	0.963353	0.10709	0.879781	0	0.270036	0.425547	0.300875	0.096684	0.493052	0.172745	2.36102	0.016005	0.40168	0.372482	1.49542
ENSG00000285689.1	ENSG00000285689	0	0	0	0	0	0	0	0.043323	0	0	0	0	0	0	0	0	0	0.131299	0	0	0	0	0	0	0	0	0	0	0	0	0	0	0	0	0	0	0	0	0	0	0	0	0	0
ENSG00000285690.1	ENSG00000285690	0	0	0	0	0	0	0	0	0	0	0	0	0	0	0	0	0	0	0	0	0	0	0	0	0	0	0	0	0	0	0	0	0	0	0	0	0	0	0	0	0	0	0	0
ENSG00000285691.2	ENSG00000285691	0	0	0.031786	0	0	0	0	0	0.271945	0	0.063627	0	0	0	0.076193	0	0	0.048907	0	0	0	0	0	0	0	0	0	0	0	0	0	0	0	0	0	0	0	0	0	0	0	0	0	0
ENSG00000285692.1	ENSG00000285692	0	0	0.142994	0	0	0	0	0	0.122191	0.096512	0	0	0	0	0.059117	0.116143	0	0.060402	0.027084	0.125931	0	0	0	0.022236	0	0	0	0	0	0.033573	0	0	0	0	0	0	0	0	0	0	0	0.102319	0	0.068732
ENSG00000285693.1	ENSG00000285693	0.28175	0.08648	0.529453	0.676759	0.192904	0	0.262993	0.307389	0.621088	0.315327	0.187478	0.235417	0.165526	0.185258	0.446563	0.194552	0.123065	0.569966	0.54354	0.214765	0.372534	0.070512	0.202022	0.079612	0.299849	0.260433	0.227209	0.535111	0.414072	0.243023	0.192999	0.122053	0.309744	0.613906	0.520355	0	0.032133	0.158484	0.265038	0.090255	0.236156	0.224393	0.164441	0.104285
ENSG00000285694.1	ENSG00000285694	0	0	0.101506	0	0	0	0.008793	0	0.099888	0	0.048023	0	0	0	0	0	0	0.106809	0	0	0	0	0	0.018155	0.006697	0	0	0	0	0	0	0	0	0	0	0	0	0	0	0	0	0	0	0
ENSG00000285695.1	ENSG00000285695	0	0	0.181794	0	0	0	0	0	0	0.065336	0.078013	0	0	0	0.019821	0	0	0.057357	0	0.00723	0	0	0	0	0	0	0.021812	0	0	0	0.00547	0	0	0	0	0	0.016678	0	0	0	0	0	0	0
ENSG00000285696.1	ENSG00000285696	0.243215	3.18804	0.577282	1.14509	0.339468	1.84408	0.107248	1.13531	0.300415	2.23722	0.465666	3.15156	0.215707	0.316804	0.940624	1.55722	0.071627	0.904953	0.298863	0.916518	0.237916	0.756335	0.384211	1.42192	0.181208	1.53425	0.697928	0.551665	0.331407	1.39487	0.380606	1.05467	0.730369	2.31489	0.703324	1.34901	0.446166	0.66288	0.303362	0.648718	0.632731	2.36244	0.240493	1.00194
ENSG00000285697.1	ENSG00000285697	0	0	0.02246	0	0.068313	0.105494	0.019532	0	0.05543	0	0	0	0	0	0	0	0.052149	0.03963	0	0	0	0	0.052405	0	0	0	0.049792	0	0.054927	0	0.007484	0	0.010528	0.017222	0.068611	0	0.039973	0.042302	0	0	0.036819	0.143223	0.033226	0.355666
ENSG00000285698.1	ENSG00000285698	0	0	0.028046	0	0	0	0	0	0.069786	0.05592	0.066652	0	0	0	0.034046	0	0	0.033521	0	0.012296	0	0	0	0	0	0	0	0	0	0	0	0	0.013223	0	0	0	0	0	0	0	0	0	0	0.040156
ENSG00000285699.1	ENSG00000285699	0	0	0	0	0	0	0	0	0	0	0	0	0	0	0	0	0	0	0	0	0	0	0	0	0	0	0	0	0	0	0	0	0	0	0	0	0	0	0	0	0	0	0	0
ENSG00000285700.1	ENSG00000285700	0	0	0	0	0.01227	0	0	0	0	0	0	0	0	0	0.145952	0	0	0.099884	0	0.010578	0	0.008989	0	0	0	0.011398	0	0	0	0.016635	0	0	0	0	0	0	0	0	0	0	0	0.025677	0	0.138103
ENSG00000285701.1	ENSG00000285701	0	0.175822	0.224655	0	0	0.556752	0	0.102544	0.14579	0.228839	0	0	0.209578	0	0	0	0	0.14603	0	0	0	0.021019	0	0	0.019543	0	0.02606	0	0	0.039856	0	0	0	0	0	0	0	0.214819	0	0	0	0	0	0.162378
ENSG00000285702.1	ENSG00000285702	2.11077	4.14415	0.511864	3.56756	3.7888	2.37724	1.10941	2.55181	3.82906	3.53376	1.9252	1.23024	3.75202	0.215306	1.96488	2.02087	1.66974	0.953411	1.32073	1.79262	2.24715	3.80036	1.34024	2.63806	1.10505	2.26583	2.32714	2.00277	2.59909	4.13924	1.04699	1.9064	2.56775	6.28568	4.5039	4.12568	1.84092	1.53987	1.7582	2.133	1.57531	4.1172	0.860051	2.01231
ENSG00000285703.1	ENSG00000285703	0	0	0	0	0	0	0	0	0	0	0	0	0	0	0	0	0	0	0	0	0	0	0	0	0	0	0	0	0	0	0	0	0	0	0	0	0	0	0	0	0	0	0	0
ENSG00000285704.1	ENSG00000285704	0	0.08119	0.134069	0	0	0	0	0	0.672643	0	0.079919	0	0	0	0	0	0	0.040703	0	0	0	0	0.019775	0	0	0	0	0	0	0.02329	0	0	0	0.052442	0	0	0	0	0	0	0	0.107306	0	0
ENSG00000285705.1	ENSG00000285705	0	0	0	0	0	0	0.038885	0	0	0.347236	0.10323	0	0	0	0	0	0	0	0	0	0.017427	0.064295	0.051291	0	0	0	0	0	0	0	0	0.032291	0	0	0	0	0	0	0	0.218027	0	0	0	0
ENSG00000285706.1	ENSG00000285706	0	0.03339	0.07509	0	0	0.050097	0	0.032697	0.092161	0.074339	0.059155	0	0	0	0.067702	0	0	0.240393	0.020574	0	0	0	0	0	0.006179	0	0	0	0	0.01287	0	0	0	0.0143	0	0	0	0	0	0	0.040806	0.039848	0	0
ENSG00000285707.1	ENSG00000285707	0	0	0.18387	0	0.007083	0	0.006058	0.024495	0	0.055815	0.033335	0.02659	0.012732	0	0.20305	0.016843	0.016174	0.178799	0.046243	0.030923	0.0166	0.036801	0.016361	0	0.018499	0.019789	0.037218	0.011494	0.013633	0	0.032681	0.030944	0.039436	0	0	0.040887	0.035574	0	0.020967	0.014097	0.015267	0.029972	0.010191	0.040314
ENSG00000285708.1	ENSG00000285708	0.282351	0.026815	0	1.86533	0.031096	0	1.53516	1.49971	0	0.125065	0.660085	0	0.054324	0.248421	0	0	0.173693	1.00488	0.70288	0.522281	2.1744	0.070928	0.619916	0.989446	0.906033	0.644486	1.00036	0.838202	1.25357	0.403083	1.09908	0.338267	2.64589	1.33915	1.5139	0.026136	0.770377	0.844977	0.188885	0.343779	0.310568	0.362926	0.249649	0.741339
ENSG00000285709.1	ENSG00000285709	0	0	0	0	0	0	0	0	0	0.057104	0	0	0.052167	0	0	0	0	0.017137	0.015878	0	0	0	0.033609	0	0	0	0	0	0	0	0	0	0	0	0	0	0	0	0	0	0.031578	0	0	0
ENSG00000285710.1	ENSG00000285710	0.032254	0	0.292204	0.088657	0	0	0	0.02876	0	0.324768	0.051577	0.062897	0	0	0.0396	0.156546	0	0.353758	0	0.128226	0.038938	0.048412	0	0.014788	0	0.061932	0.043764	0.108493	0	0	0.021884	0.096413	0	0.278858	0	0.145209	0.033455	0	0	0.065389	0	0.207806	0	0.186225
ENSG00000285711.1	LINC02835	0	0	0	0	0	0	0	0	0	0	0	0	0	0	0	0	0	0.030655	0	0	0	0	0	0	0	0	0	0	0	0	0	0	0	0	0	0	0	0	0.036165	0	0	0	0	0.069648
ENSG00000285712.1	ENSG00000285712	0	0	0.093515	0	0	0	0	0.010238	0	0.139352	0.036937	0.044616	0	0	0	0	0.067966	0.11029	0	0	0	0	0	0	0	0	0	0	0	0	0	0	0	0	0	0.394666	0	0	0	0	0	0	0	0.033422
ENSG00000285713.1	ENSG00000285713	0.367598	0.502719	0.270082	1.60342	0.1719	0.945539	0.161237	0.243714	0.184515	0.319423	0.403986	0.161566	0.207267	0.654549	0.522568	1.08762	0.346007	0.705597	0.56787	0.516873	0.460827	0.27459	0.384164	0.793568	0.271943	1.1778	0.403608	0.633747	0.219615	0.409993	0.241457	0.472456	0.104532	1.54245	0.699378	0.653155	0.132949	0.835296	0.40953	0.518345	0.163129	0.435759	0.36076	0.49707
ENSG00000285714.1	ENSG00000285714	0	0	0	0	0	0	0	0	0	0	0.0557	0	0	0	0	0	0	0	0	0	0	0	0	0	0	0	0	0	0	0	0	0	0	0	0	0	0	0	0	0	0	0	0	0
ENSG00000285715.1	ENSG00000285715	0	0	0	0	0	0	0	0	0.264793	0.104285	0.041283	0	0	0	0	0	0	0	0	0	0	0	0	0	0	0	0	0	0	0.036298	0	0	0	0	0	0	0	0	0	0	0	0	0	0
ENSG00000285716.1	ENSG00000285716	0	0	0	0	0	0	0	0	0.251784	0.162282	0.032276	0	0.018518	0	0	0	0	0.083779	0	0	0	0	0	0	0	0	0	0	0	0	0	0	0	0	0	0	0	0	0	0	0	0	0	0
ENSG00000285717.1	ENSG00000285717	0	0	0.014114	0	0	0	0	0	0	0.167086	0.133054	0	0.025409	0	0.202611	0	0	0.11353	0	0.006174	0.005522	0	0	0	0	0	0	0	0	0	0	0	0	0	0	0	0	0	0	0.014067	0	0.029907	0	0
ENSG00000285718.2	ENSG00000285718	0	0	0	0	0.04491	0	0	0	0.057109	0.045924	0	0	0	0	0	0	0	0.108979	0	0	0	0	0	0	0	0	0	0	0	0	0	0	0	0	0	0	0	0	0	0.023158	0	0	0	0
ENSG00000285719.2	ENSG00000285719	0	0.022208	0	0	0	0	0	0	0	0	0	0	0	0	0.022515	0	0	0.021802	0	0	0	0	0	0	0	0	0	0	0	0.012841	0	0	0	0	0	0	0	0	0.013902	0.018716	0	0.079154	0	0
ENSG00000285720.1	FAM90A17P	0	0	0	0	0.001383	0	0	0	0.575936	0	0	0	0	0	0	0	0	0	0	0	0	0	0	0	0	0	0	0	0	0	0	0	0	0	0	0	0	0	0	0	0	0	0	0
ENSG00000285722.1	ENSG00000285722	0	0.018044	0.195668	0.013582	0	0	0.006564	0	0.257394	0.030199	0.252459	0.028802	0	0	0.14653	0.109346	0	0.414304	0	0.026752	0.005991	0.017055	0.008855	0.006787	0	0	0	0	0	0.010451	0.005054	0	0.007115	0	0	0	0	0	0.138061	0.198264	0.124007	0.162091	0	0.087207
ENSG00000285723.1	MKKS	0	12.0415	7.21897	0	12.5731	5.3878	3.06609	5.16001	11.9645	0	10.9694	4.26716	22.5221	2.97035	6.98064	0	5.29033	0	4.30986	3.90387	0	8.95042	15.5476	0	0	6.0208	0	8.97325	6.09698	0	0	0	0	0	10.6152	0	0	2.94365	15.1338	6.60097	0	0	0	0
ENSG00000285724.2	ENSG00000285724	0	0	0	0	0	0	0	0	0	0	0.067915	0	0	0	0.104769	0	0	0.079477	0	0	0	0	0	0	0	0	0	0	0	0	0	0	0	0	0	0	0	0	0.063509	0	0	0	0	0.061138
ENSG00000285725.1	ENSG00000285725	2.58515	4.48646	3.44018	4.67409	1.70063	3.07931	1.31374	2.04682	4.94851	3.63323	1.78401	4.50459	3.47175	4.25943	2.89105	4.05692	1.61038	4.22905	2.19883	3.04796	2.66396	2.6907	2.05467	3.23466	1.51201	3.3794	2.20198	2.9982	1.81403	3.53008	2.61063	2.95988	2.44508	2.73514	3.04327	3.17465	1.91869	3.52085	2.13944	3.73914	1.67628	3.10934	1.6887	4.55748
ENSG00000285726.1	ENSG00000285726	0	0	0.048398	0	0.016205	0	0	0	0.118347	0.127518	0.012689	0.030427	0	0	0.058021	0.019237	0	0.121178	0	0.014114	0	0	0	0	0	0	0	0	0	0	0	0	0	0	0	0.081885	0	0	0.023929	0	0	0.017106	0	0
ENSG00000285727.1	ENSG00000285727	0	0	0.104046	0	0	0	0	0	0.670952	0	0	0	0	0	0.129602	0	0	0.467437	0.059421	0.137506	0.063879	0.019456	0.125156	0.048846	0.017989	0.279629	0	0	0.161179	0.036776	0	0	0	0	0	0	0.013758	0.397213	0.194942	0	0	0.335432	0	0
ENSG00000285728.2	ENSG00000285728	0.136429	0.304536	0.624072	0.25476	0.363871	0.260663	0.286037	0.224964	1.26978	0.716914	0.30289	0.281577	0.322464	0.587866	0.338838	0.362458	0.20617	0.576518	0.195326	0.213221	0.220664	0.189361	0.28251	0.45684	0.184207	0.36892	0.321404	0.349309	0.173843	0.329304	0.177462	0.311538	0.215113	0.310204	0.371472	0.680699	0.099564	0.500067	0.267032	0.356526	0.325893	0.434876	0.23794	0.717132
ENSG00000285729.1	ENSG00000285729	0	0	0	0	0	0	0	0	0	0	0	0	0	0	0	0	0	0.076671	0	0	0	0	0	0	0	0	0	0	0	0	0	0	0	0	0	0	0	0	0	0	0	0	0	0
ENSG00000285730.1	ENSG00000285730	3.51088	3.27124	0.838664	1.3964	3.22083	0.798834	1.27334	1.01775	2.32643	1.20529	0.669166	4.62208	2.68191	0	0.392803	1.20954	1.07761	1.95233	1.63986	1.29875	1.70754	0.939024	2.53803	1.50877	0.976385	1.13408	2.5738	1.55241	3.20594	1.61909	1.08601	0.806422	0.877037	1.83363	3.42586	1.86963	0.852039	1.13712	1.52145	0.84811	2.35309	1.49523	0.844808	2.75573
ENSG00000285731.1	ENSG00000285731	0	0.067046	0	0	0	0.171832	0	0.036866	0.255427	1.14316	0.04689	0.115237	0	0.015015	0.211387	0.073895	0	0.033645	0	0.051495	0.02219	0.064085	0	0.037864	0	0.026693	0	0	0	0	0	0.063921	0	0	0.021509	0.041277	0.021539	0	0	0.028365	0	0.072306	0	0.228887
ENSG00000285732.1	ENSG00000285732	0	0	0	0	0	0	0	0	0.208095	0	0.055871	0	0	0	0	0	0	0	0	0	0	0	0	0	0	0	0	0	0.006855	0	0	0	0	0	0	0	0	0	0	0	0	0	0	0.02027
ENSG00000285733.1	ENSG00000285733	0.033176	0.042933	0	0.035665	0.068624	0.098988	0.063767	0.017735	0.712861	0.212796	0.014494	0	0.055737	0	0.021619	0	0	1.00642	0.026219	0.072475	0.008938	0.029153	0.062958	0	0.01139	0.059483	0.061285	0.256463	0.008819	0.036999	0.031621	0.258654	0	0	0.016997	0.155195	0.004245	0.068541	0.027573	0	0.044074	0.14341	0.01227	0.19355
ENSG00000285734.1	ENSG00000285734	0.052021	0	0.087854	0	0.005474	0	0	0	0.613048	0.086469	0.155002	0	0	0	0.261892	0	0	0.356563	0.005961	0	0	0	0	0	0	0	0	0	0.010526	0	0	0	0	0	0	0	0	0	0.008132	0	0	0.034866	0	0.015634
ENSG00000285735.2	LINC02717	0	0	0.049457	0	0	0	0	0	0.296969	0.287934	0.222963	0	0	0	0.061686	0	0	0.298009	0	0.015277	0	0	0	0	0	0	0	0	0	0	0	0	0	0	0	0	0	0	0	0	0.010009	0	0.02393	0
ENSG00000285736.1	ENSG00000285736	0	0	0	0	0	0	0	0	0.372313	0.685809	0.116409	0	0	0	0.180075	0	0	0.030707	0	0	0.059144	0	0.057976	0	0	0	0.022211	0	0	0	0.016606	0	0.023307	0	0	0	0	0	0.072437	0	0.192523	0	0	0
ENSG00000285737.1	LINC02680	0.108804	0.05056	0.268766	0.202983	0.038202	0	0	0.020665	0.162759	0.132128	0.082727	0.017914	0.008608	0	0.068575	0.091173	0.054437	0.038129	0.005202	0.079676	0.044826	0.05348	0.011053	0.008448	0.006236	0.008904	0.062772	0.046491	0.027536	0.03916	0.037828	0	0.053277	0.035971	0.035871	0.034425	0.040802	0	0.01421	0.076342	0.036021	0.071072	0.040916	0.054636
ENSG00000285738.1	ENSG00000285738	0	0	0.027249	0	0	0	0	0	0.066095	0.053509	0.06392	0	0	0	0.048656	0	0	0.124516	0	0.011862	0	0	0	0	0.013296	0.044254	0	0	0	0	0	0	0	0	0	0	0	0	0.030158	0	0	0.01437	0	0
ENSG00000285739.1	ENSG00000285739	0	0	0.049553	0	0	0	0	0	0.306773	0.04928	0.019589	0	0	0	0.029974	0	0	0	0	0	0	0	0	0	0	0	0	0	0	0	0	0	0	0	0	0	0	0	0	0	0	0	0	0
ENSG00000285740.1	ENSG00000285740	0	0	0.084315	0	0.008478	0	0	0	0	0.200045	0.066347	0	0	0	0.101156	0	0	0.126921	0	0	0	0	0	0	0.011071	0	0	0	0	0	0	0	0.023575	0	0	0	0	0	0.012509	0	0	0	0	0
ENSG00000285741.1	ENSG00000285741	0	0	0	0	0	0	0	0	0	0.236669	0.037637	0	0	0	0	0	0	0.042184	0	0	0	0.008866	0	0	0.007897	0	0.010578	0	0	0	0	0	0	0	0	0	0	0	0	0	0	0	0	0
ENSG00000285742.1	ENSG00000285742	0	0	0	0	0	0	0	0	0.096235	0	0.060733	0	0	0	0	0	0	0	0	0	0	0	0	0	0	0	0	0	0	0	0	0	0	0	0	0	0	0	0	0	0	0	0	0
ENSG00000285743.1	ENSG00000285743	0	0	0	0	0	0	0	0	0	0	0	0	0	0	0	0	0	0	0	0	0	0	0.019921	0	0	0	0	0	0	0	0	0	0	0	0	0	0	0	0	0	0	0	0	0
ENSG00000285744.1	ENSG00000285744	0.538278	1.93361	0.615072	1.18361	2.66741	1.306	0.926413	1.25522	2.99039	1.85324	1.34375	2.41788	0.74778	0.969876	3.52721	1.40555	1.55259	1.18512	0.589975	1.71319	0.513051	1.38026	0.361958	1.40095	0.762746	1.43067	0.553856	0.947778	0.833909	1.09306	0.476595	0.456429	0.492132	1.49793	0.66071	1.79799	0.502177	3.39143	0.562807	1.64487	0.389334	1.43005	0.55253	2.30155
ENSG00000285745.1	ENSG00000285745	0	0	0	0	0	0	0	0	0	0	0	0	0	0	0	0	0	0	0	0.451345	0	0	0	0	0	0	0	0	0	0	0	0	0	0	0	0	0	0	0	0	0	0	0	0
ENSG00000285746.1	ENSG00000285746	0	0	0.153611	0	0	0	0	0	0	0.122763	0.117584	0	0	0	0.112206	0	0	0.222034	0	0	0	0	0	0	0	0	0	0	0	0	0	0	0	0	0	0	0	0	0	0	0	0	0	0
ENSG00000285747.1	ENSG00000285747	0.084134	0.01731	0.05873	0.182414	0.014717	0.087606	0.044066	0.038167	0.179137	0.173893	0.230771	0.055253	0.026445	0	0.087875	0.157418	0.10924	0.236582	0.008006	0.08989	0.022991	0.016374	0	0.110675	0.057655	0.082223	0.019331	0.214951	0.021248	0.120349	0.019398	0.064278	0.006827	0.199863	0.077469	0.148689	0.018477	0.137788	0.076191	0.131745	0	0.062238	0.063579	0.1465
ENSG00000285748.2	ENSG00000285748	0	0	0	0	0	0	0.0053	0	0	0.048919	0	0	0	0	0.014823	0	0	0	0	0	0	0	0	0	0	0	0	0	0	0	0	0	0	0	0	0	0	0	0	0	0	0	0	0
ENSG00000285749.2	ENSG00000285749	0.010602	0	0.3225	0	0	0	0	0	0.129114	0	0	0	0	0	0.136593	0	0	0.018893	0	0.037695	0	0.096018	0.00645	0	0	0	0	0	0	0	0	0	0	0	0	0	0.002803	0	0	0	0	0.092602	0	0
ENSG00000285750.1	ENSG00000285750	0	0	0.351749	0	0.035407	0.011712	0	0	0.301681	0.208753	0.193837	0	0	0	0.190048	0	0	0.275489	0.019248	0.007695	0	0	0	0	0	0	0	0	0	0	0	0	0	0	0	0	0	0	0.013049	0	0	0.018658	0	0
ENSG00000285751.1	ENSG00000285751	0	0	0.044984	0	0	0	0	0	0.109816	0.296052	0.035358	0	0	0	0.071818	0	0	0.138183	0	0	0	0	0	0	0.014727	0	0	0	0	0	0	0.032832	0	0	0	0	0	0	0	0	0	0	0	0.021376
ENSG00000285752.1	CDC42-AS1	0	0.073133	0.041407	0.061167	0	0.009138	0.011817	0.125443	0.033637	0	0.108412	0.077801	0.037263	0	0.016506	0.016433	0.015774	0.007943	0	0.042244	0.021591	0.01539	0.031921	0.256706	0.009022	0.077212	0.012101	0.044845	0	0.037682	0	0.058439	0	0.031265	0	0.119633	0	0.207164	0	0.165049	0	0.058488	0	0
ENSG00000285753.1	LCEP3	0	0	0	0	0	0	0	0	0	0	0	0	0	0	0	0	0	0	0	0	0	0	0	0	0	0	0	0	0	0	0	0	0	0	0	0	0	0	0	0	0	0	0	0
ENSG00000285754.1	ENSG00000285754	0	0	0.010306	0	0	0	0	0	0.02499	0	0	0	0	0	0	0	0	0.00586	0	0	0	0	0	0	0	0	0	0	0	0	0	0	0	0	0	0	0	0	0	0.01025	0	0	0	0
ENSG00000285755.2	ENSG00000285755	0.015519	0.71385	0.250966	1.47513	0.012439	0.849307	0.007927	0.149828	0.588635	0.072711	0.101261	0.675078	0.016592	0.219986	0.09801	1.32589	0.028507	0.310807	0.03362	0.309548	0.082301	0.501721	0	0.221782	0.01624	0.622022	0.029853	0.260508	0.048037	0.177245	0.006091	0.230083	0	0.477031	0	1.26787	0.040473	0.550485	0.036035	0.686767	0	0.522826	0.101616	0.591728
ENSG00000285756.2	ENSG00000285756	44.8735	34.0516	21.0538	26.0703	100.321	39.1026	42.8082	36.419	90.548	28.2099	50.6249	28.8369	35.4235	27.0844	41.0446	36.6476	41.3614	40.7717	30.5583	16.9028	34.1429	27.1349	30.2322	28.534	40.7507	31.1212	19.0155	20.1357	12.8542	21.5479	21.2361	14.8637	22.7317	29.0555	59.6459	37.7844	17.2225	20.4205	48.8843	30.3706	22.1282	18.9931	19.8988	15.9156
ENSG00000285758.2	ENSG00000285758	0.020438	0	0.021102	0.026502	0	0	0.012806	0.008693	0.291497	0.041856	0.039394	0	0.013446	0.011305	0.07149	0	0.017094	0.077363	0	0.013056	0	0	0	0.013242	0	0	0.006553	0	0	0	0	0	0	0	0	0.014547	0	0	0	0.021114	0.040328	0	0.075468	0
ENSG00000285759.1	ENSG00000285759	0	0	0	0	0	0	0	0	0	0	0	0	0	0	0	0	0	0	0	0	0	0	0	0	0	0	0	0	0	0	0	0	0	0	0	0	0	0	0	0	0	0	0	0
ENSG00000285760.1	ENSG00000285760	0	0	0	0	0	0	0	0	0.158929	0	0	0	0	0	0.152917	0	0	1.00227	0	0	0	0	0	0	0	0	0	0	0	0	0	0	0	0	0	0	0	0	0	0	0	0	0	0
ENSG00000285761.1	ENSG00000285761	0.056291	0.461566	0.272215	0.260572	0	0.311657	0.218619	0.144051	0.382204	0.231111	0.214536	0.073739	0.316446	0.041621	0.163737	0.139417	0.101021	0.69169	0	0.170217	0.290866	0.238703	0.203525	0.034732	0.198603	0.24641	0.077282	0.159271	0.227019	0.266775	0.01937	0	0.109024	0.029659	0.162511	0.226835	0.073862	0.146287	0.274263	0.155497	0.190386	0.103209	0.014245	0
ENSG00000285762.1	ENSG00000285762	0	0	0	0.084836	0	0	0	0	0	0	0.07491	0	0.199765	0	0	0	0	0	0	0	0	0	0	0	0	0	0	0	0	0	0	0	0.044186	0	0	0	0	0	0	0	0	0	0	0
ENSG00000285763.1	ENSG00000285763	0.019028	0.147317	0.040248	0.070972	0.005009	0	0.012836	0.00867	0.024389	0.059379	0.047314	0.263094	0	0	0.059932	0.01195	0.017133	0.25727	0.005456	0.039566	0.003918	0.022426	0.017387	0.004431	0.006542	0.023348	0	0	0	0.034222	0.009918	0	0	0	0	0.007223	0	0	0.05959	0.050029	0	0	0.007159	0.042961
ENSG00000285764.1	ENSG00000285764	0	0	0	0	0	0	0	0	0	0	0	0	0	0	0	0	0	0.381407	0	0	0	0	0	0	0	0	0	0	0	0	0	0	0	0	0	0	0	0	0	0	0	0	0	0
ENSG00000285765.1	FAM90A23P	0	0	0.535994	0	0	0	0	0	0.43502	0	0	0	0	0	0.362978	0	0	0.328476	0	0	0	0	0	0	0	0	0	0	0	0	0	0	0	0	0	0	0	0	0	0	0	0	0	0
ENSG00000285766.1	ENSG00000285766	0	0	0.125269	0	0	0	0	0	0	0	0.050676	0	0	0	0	0.077055	0	0.332303	0	0	0	0	0	0	0	0	0	0	0	0	0	0	0	0	0	0	0	0	0	0	0	0	0	0
ENSG00000285768.1	LINC02849	0	0	0	0	0	0	0	0	0	0	0.052729	0	0	0	0	0	0	0	0	0	0	0	0	0	0	0	0	0	0	0	0	0	0	0	0	0	0	0	0	0	0	0	0	0
ENSG00000285769.3	ENSG00000285769	0	0	0.278951	0.006993	0.003948	0	0	0	0.441961	0.205763	0.175132	0.059226	0	0.00845	0.160738	0.048653	0	0.406988	0	0.020219	0.00309	0.002954	0.004572	0	0	0	0	0	0	0	0	0	0	0	0	0	0	0.210019	0.086438	0.007901	0.012762	0	0.005623	0.022626
ENSG00000285770.1	ENSG00000285770	0	0	0.180081	0	0.064403	0	0	0	2.66449	0.735925	0.387914	0	0	0	0.301704	0	0	1.73751	0	0.104472	0	0	0	0	0	0	0	0.101455	0	0	0	0.183193	0	0	0	0	0	0	0	0	0	0	0	0
ENSG00000285771.1	ENSG00000285771	0	0	0.065447	0	0	0	0	0.014498	0.081992	0	0	0	0	0	0.039923	0	0	0.138763	0	0.014361	0	0	0	0	0.06596	0	0	0	0	0	0	0	0	0	0	0	0	0	0	0	0	0	0	0.046928
ENSG00000285772.1	ENSG00000285772	0	0.563272	0.258705	0	0	0	0	0.081704	0.468591	0	0.636954	2.01337	0	0	0	0.026904	0	1.64976	0	0.152754	0.03249	0	0	0.255798	0	0.175761	0.166441	0.451334	0	0	0.211157	0.202267	0	0.297205	0.147361	0.493588	0	0	0.5221	1.60133	0	0.469197	0.023248	0.042097
ENSG00000285773.1	ENSG00000285773	0	0	0.041391	0	0	0	0	0	0.140103	0.032525	0.129618	0	0	0	0.11812	0.00982	0	0.046808	0	0.007231	0	0	0	0	0	0	0	0.00667	0	0	0.002715	0	0	0	0	0	0	0	0	0	0.004429	0.061264	0	0
ENSG00000285774.4	ENSG00000285774	0	0	0.040468	0	0	0	0	0.016793	0.24503	0.489847	0.22829	0	0	0	0.120215	0	0	0.42895	0	0.024242	0	0.026674	0.089279	0.075003	0	0	0	0	0	0.783469	0	0.028108	0	0.059387	0.032436	0	0	0	0.010638	0	0	0	0	0.058189
ENSG00000285775.1	ENSG00000285775	0	0	0	0	0	0	0	0	0	0.179388	0.248824	0	0	0	0	0	0	0.167166	0	0.039084	0	0.016594	0	0	0	0	0	0	0	0	0	0	0	0	0	0	0	0	0	0	0	0	0	0
ENSG00000285776.1	5S_rRNA	0	0	3.74692	0	1.12314	0	0	1.72977	0	9.80106	4.9451	0	1.92589	1.18394	2.74215	0	0	0	1.22798	9.04501	3.01523	0	0	0	0	2.70869	0	0	2.48667	0	0	0	2.82107	0	0	0	0	0	3.48474	7.33407	0	0	1.45679	0
ENSG00000285777.1	ENSG00000285777	0	0	0	0	0	0	0	0.008963	0	0	0.016198	0	0.055765	0	0	0	0	0	0	0	0.008096	0	0	0	0.006778	0.009654	0	0	0	0	0	0	0.028825	0.141264	0.046906	0	0	0	0.015254	0	0	0	0	0
ENSG00000285778.2	ENSG00000285778	0	0	0.015645	0	0	0	0	0	0.191153	0.154527	0.25447	0	0	0	0.131227	0	0	0.295884	0	0.006843	0	0.009033	0	0	0	0	0	0	0	0	0	0	0	0	0	0	0	0	0	0	0	0	0	0
ENSG00000285779.1	ENSG00000285779	0	0	0	0	0	0.189221	0	0	0	0	0	0	0	0	0	0	0	0	0.059569	0	0.185906	0	0.232048	0.128523	0.529814	0.249179	0.084455	0	0	0	0	0	0	0	0	0	0	0.155466	0	0	0.47972	0	0	0
ENSG00000285780.2	ENSG00000285780	0	0	0.125224	0	0	0	0	0	0	0.168206	0	0	0	0	0	0	0	0.18177	0	0	0	0	0	0	0	0	0	0	0	0	0	0	0	0	0	0	0	0	0	0	0	0	0	0
ENSG00000285781.1	ENSG00000285781	0	0	0.061445	0	0.015766	0	0.027124	0	0.076749	0.061382	0.050538	0	0	0	0	0	0	1.68376	0.017084	0.013477	0	0	0	0	0	0	0	0	0	0	0	0	0	0	0	0	0	0	0	0	0	0	0	0
ENSG00000285782.2	ENSG00000285782	0	0.072555	0.056259	0	0	0.199207	0.104229	0.056846	0	0.596314	0	0	0	0	0	0	0	0.055868	0	0.024804	0	0.058638	0	0	0	0	0.026108	0.048764	0	0	0	0	0	0	0	0.437104	0	0	0	0	0	0.177721	0	0
ENSG00000285783.1	ENSG00000285783	0	0	0.020824	0	0	0	0	0	0	0	0	0	0	0	0	0	0	0.042108	0	0	0.008211	0	0	0	0	0	0	0	0	0	0	0	0	0	0	0	0	0	0	0	0	0	0	0
ENSG00000285784.1	ENSG00000285784	0	0	0	0	0	0	0	0	0	0.095095	0	0	0	0	0	0	0	0	0	0	0	0	0	0	0	0	0	0	0	0	0	0	0	0	0	0	0	0	0	0	0	0	0	0
ENSG00000285785.1	ENSG00000285785	0	0	0.178146	0	0	0	0	0	0	0.121277	0.047949	0	0	0	0.447378	0	0	0.038986	0	0	0	0	0	0	0	0	0	0	0	0	0	0	0	0	0	0	0	0	0	0	0	0	0	0
ENSG00000285786.1	ENSG00000285786	0	0	0	0	0	0	0	0	0.497559	0.040093	0.143536	0	0	0	0.073059	0	0	0.248257	0	0	0	0	0	0	0	0	0	0	0	0	0	0	0.009459	0	0	0	0	0	0	0	0	0	0	0
ENSG00000285788.1	ENSG00000285788	0	0	0.304545	0	0	0	0.028461	0	0.159248	0	0.049228	0	0	0	0	0	0	0.160713	0	0	0	0	0	0	0	0	0	0	0	0	0	0	0	0	0	0	0.032604	0	0	0	0	0	0	0
ENSG00000285789.1	ENSG00000285789	0	0	0	0	0	0	0	0	0.140364	0.037733	0.075061	0	0	0	0.022911	0	0	0	0	0	0	0	0	0	0	0	0	0	0	0	0.012648	0	0	0	0	0	0	0	0	0	0	0	0	0.027198
ENSG00000285790.1	ENSG00000285790	0	0	0	0	0	0	0	0	0	0	0	0	0	0	0	0	0	0	0	0	0	0	0	0	0	0	0	0	0	0	0.02045	0.044852	0	0	0	0	0	0	0	0	0	0	0	0
ENSG00000285791.1	ENSG00000285791	0.102934	0	0.024817	0	0.01313	0.564964	0.028853	0	0.214593	0.11565	0.090737	0.529061	0.036699	0.049582	0.127002	0	0.011186	0	0.137947	0.283888	0.027747	0.18564	0.214109	0.755306	0.037677	0.145454	0.046676	0.02881	0.075508	0.053691	0.035646	0.048997	0	0.577548	0.020559	0	0.009479	0	0.027976	0.886322	0.038063	0.801371	0.026287	0.726941
ENSG00000285792.1	ENSG00000285792	0	0.029213	0.049432	0.014659	0.281509	0	0	0	0.080624	0.065138	0.025926	0	0	0	0.059282	0	0	0.200125	0	0	0	0	0	0	0	0	0	0	0	0	0.005453	0	0	0	0	0	0	0	0.012222	0	0	0	0	0
ENSG00000285793.1	ANAPC1P2	3.90492	14.505	2.40339	20.9209	5.64241	16.8616	3.48999	13.0081	5.36579	17.2255	2.79179	13.9789	6.22963	13.9248	3.32101	13.2833	4.11791	22.5032	3.62017	11.4018	3.19208	8.15668	2.79789	10.4264	2.59533	16.6908	4.98118	13.7177	4.75138	16.0711	4.84889	14.2069	4.56736	21.1751	5.7577	17.3978	3.26278	15.8015	2.44071	14.1533	5.07098	17.174	3.98222	14.4697
ENSG00000285794.1	ENSG00000285794	0	3.34073	0	0	0	0	0	0	0	0	0	0	0	0	2.29757	0	0	0	0	0	0	2.95954	0	2.47262	0	0	0	0	0	0	0	0	0	0	0	0	0	0	0	0	0	0	0	0
ENSG00000285796.1	ENSG00000285796	0.42536	1.59937	0.638063	1.53138	0.332463	1.22778	0.425137	1.30836	0.628506	1.15953	0.587996	1.48802	0.48817	0.93855	0.656788	2.28776	0.420559	1.08084	0.28799	1.02732	0.219119	0.961865	0.306282	1.45466	0.280979	1.29823	0.334477	1.77677	0.208272	1.84729	0.32723	1.26789	0.362683	1.72948	0.563448	1.49838	0.306957	1.53244	0.450989	1.33541	0.26971	1.40977	0.370858	1.62112
ENSG00000285797.1	ENSG00000285797	0	0	0.23525	0	0	0	0	0	0.177507	0	0.057001	0.410865	0	0	0.239128	0	0	0.136674	0	0.007919	0	0	0	0	0	0	0	0	0	0	0	0	0	0.041305	0	0	0	0	0	0	0	0	0	0.103296
ENSG00000285798.1	ENSG00000285798	0	0	0	0	0	0.013982	0	0	0	0	0.016477	0	0	0.011189	0	0	0	0	0	0	0	0	0	0	0	0	0	0	0	0	0	0	0	0	0	0	0	0	0.03103	0	0	0.044377	0	0
ENSG00000285799.1	ENSG00000285799	0.932719	3.67622	0.729224	4.11243	1.3349	5.18067	0.480604	2.12886	1.76812	2.48546	0.708429	4.06804	1.08745	1.63363	0.403847	1.57378	0.653162	5.22016	0.38994	1.05011	0.402887	1.73217	0.715979	3.90005	0.467564	2.44587	0.887376	4.02508	0.988181	2.84402	0.756126	4.3281	1.1742	5.19454	1.04516	4.9783	0.616888	3.77094	0.570288	2.4311	0.788146	2.34718	1.3015	6.11053
ENSG00000285800.1	ENSG00000285800	0	0	0.190092	0	0	0	0	0	0	0.338805	0.11982	0.072039	0.017181	0.020339	0.114288	0.06813	0	0.132865	0.062519	0.415992	0.014959	0.014142	0	0.008483	0	0	0.04195	0	0.00924	0	0.018927	0	0	0.014486	0.014433	0.01385	0.004811	0	0.098772	0.113988	0.010334	0.262301	0	0.108541
ENSG00000285801.1	ENSG00000285801	0	0	0.044366	0	0	0	0	0	0	0	0	0	0	0	0	0	0	0.027819	0	0	0	0	0	0	0.015166	0	0	0	0	0	0	0	0	0	0	0	0	0	0.06635	0	0	0	0	0.127756
ENSG00000285802.1	ENSG00000285802	0.028403	0	0.028826	0	0.029501	0	0	0.063546	0.35905	0.05751	0	0	0.105077	0.186246	0	0.069326	0	0.051797	0	0.050562	0.011474	0	0	0.039169	0	0.054741	0	0.023948	0	0.039889	0.009675	0	0	0	0	0	0	0.108892	0	0	0.015903	0.122834	0	0
ENSG00000285803.1	ENSG00000285803	0	0.020493	0.06765	0	0	0	0.060071	0.060028	0.084891	0.06774	0.080668	0	0	0	0	0	0	0.205567	0	0.044783	0.013544	0.050448	0.019963	0	0	0	0	0	0	0	0	0	0.032089	0.052954	0.105357	0	0.008729	0.064032	0	0	0.037608	0.036101	0	0
ENSG00000285804.2	ENSG00000285804	0.080777	0	0.272142	0	0.067174	0	0.036232	0	0.239572	0.03498	0.070019	0.025215	0.080246	0	0.112365	0	0	0.251474	0.007311	0	0	0	0	0	0	0	0	0	0.13547	0	0.026573	0	0.156686	0	0	0	0	0	0	0	0.356545	0	0.096594	0.019132
ENSG00000285805.1	ENSG00000285805	0	0	0	0	0	0	0	0	0	0	0.054756	0	0	0	0	0	0	0.045426	0	0	0	0	0	0	0	0	0	0	0	0	0	0	0	0	0	0	0	0	0	0	0	0	0	0
ENSG00000285806.1	ENSG00000285806	0	0	0.22484	0	0	0	0	0	0	0.090826	0.215952	0	0	0	0.166763	0	0	0.056494	0.076363	0.019782	0.127744	0	0.026847	0	0.030771	0	0.041099	0	0	0	0.015374	0	0	0	0	0	0.200254	0	0	0	0	0	0.286664	0
ENSG00000285807.1	ENSG00000285807	0	0	0	0	0	0	0	0	0	0	0	0	0	0	0	0	0	0	0	0	0	0	0	0	0	0	0	0	0	0	0	0	0	0	0	0	0	0	0.065436	0	0	0	0	0
ENSG00000285808.1	LINC02797	0	0	0	0	0	0	0	0	0	0.074525	0	0	0	0	0	0	0	0.045557	0	0	0	0	0	0	0.012552	0	0	0	0	0	0	0	0	0	0	0	0	0	0	0	0	0	0	0
ENSG00000285809.1	ENSG00000285809	0	0	0.009169	0	0	0	0	0	0.066588	0.018024	0.093364	0	0	0	0.043649	0.010883	0	0.083151	0.009933	0.008011	0	0	0	0	0.011907	0	0	0	0	0	0	0	0	0	0.013696	0	0	0	0	0.009113	0	0	0.039031	0.013045
ENSG00000285810.1	ENSG00000285810	0.014645	0	0.107192	0	0.44553	0	0	0	0.486206	0.060483	0.012039	0.028843	0	0	0	0	0	0.097105	0.050137	0	0.005999	0	0	0.020389	0.030093	0	0	0	0.029581	0	0	0	0	0	0	0	0	0.028749	0.022708	0	0	0.032463	0.044293	0
ENSG00000285811.1	ENSG00000285811	0	0	0.028313	0	0	0	0	0	0	0	0.007394	0	0	0.005018	0.022471	0	0	0.096358	0	0	0	0	0	0.008305	0	0	0	0	0	0	0	0.006851	0	0	0	0	0	0	0.020956	0	0	0.019964	0	0
ENSG00000285812.1	ENSG00000285812	0	0	0	0	0	0.024613	0	0	0	0	0	0.069975	0	0	0.087929	0	0	0.06588	0	0	0	0	0	0	0	0	0	0	0.017998	0	0	0	0	0	0	0	0	0	0	0	0	0	0	0.051558
ENSG00000285813.1	ENSG00000285813	0	0.080851	0.064502	0	0	0	0	0	0.178468	0.253608	0.122706	0.017187	0	0	0.087739	0	0	0.193272	0	0.128811	0	0	0	0	0.020943	0.004272	0	0	0	0	0.003025	0	0.012781	0	0	0	0	0	0.01364	0.036636	0.004937	0.116983	0.006539	0.170439
ENSG00000285814.1	FAM90A14P	0	0	0	0	0.001383	0	0	0	0	0	0	0	0	0	0	0	0	0	0	0	0	0.006194	0	0	0	0	0	0	0	0	0	0	0	0	0	0	0	0	0	0	0	0	0	0
ENSG00000285815.1	GET1-SH3BGR	2.4951	0	1.88515	0.957069	0.925606	0.154473	1.23185	0.659647	2.62479	2.13756	0	0.218211	0.829575	0	3.04224	0	1.63324	0.783644	1.19249	0.39402	0.33526	0.495145	0.363872	0	1.40325	0.330568	0.071022	0.925289	0.713943	0.908909	0.57877	0.345009	0	1.59685	1.04217	0.912345	1.70468	0.454311	1.12394	0	2.32439	0.942646	0.889617	2.3217
ENSG00000285816.1	ENSG00000285816	0.365773	0	0.261118	0.144787	1.03733	0.206379	0	0.23554	0.172779	0.36469	1.41366	0.217181	0.46144	0.729917	0.246789	0	1.87521	0.422517	0.520265	0.32617	0.138124	0.314087	0	0.268534	0.099258	0.081193	0	0.26044	0	0.304246	0.208072	0.285915	0.0375	0.531177	0.180025	0.468231	0.21524	0.093996	0.426108	0.04352	0	0.265436	0.288572	0
ENSG00000285817.1	ENSG00000285817	0	0	0.018215	0	0	0.012148	0	0	0.044677	0.180258	0.014345	0.034471	0	0	0.26262	0	0	0.031759	0	0.015942	0	0	0	0	0	0	0	0	0	0	0	0	0	0	0	0	0	0	0	0	0	0	0	0
ENSG00000285818.1	ENSG00000285818	0	0	0.056425	0	0.302899	0	0	0	0	0	0	0	0	0	0.081984	0	0	0.47232	0	0	0	0	0	0	0	0	0	0	0	0	0	0	0	0	0	0	0	0	0.021	0	0	0	0	0
ENSG00000285819.1	ENSG00000285819	0	0	0	0	0	0	0	0	0.074302	0	0	0	0	0	0	0	0	0	0	0.013103	0	0	0	0	0	0	0	0	0	0	0	0	0	0	0	0	0	0	0	0	0	0	0	0
ENSG00000285820.1	ENSG00000285820	0.016737	0	0.069684	0	0	0	0	0	0	0	0	0	0	0	0.062739	0	0	0	0	0.007622	0.006842	0	0	0	0	0	0.023019	0	0	0	0.017315	0	0	0	0	0	0.022001	0	0	0	0	0	0	0
ENSG00000285821.1	ENSG00000285821	0	0	0	0	0	0.01733	0	0	0.063723	0.051148	0.020329	0	0	0	0.062238	0.061675	0	0.183054	0	0	0	0	0	0	0	0	0	0	0	0.01773	0	0	0	0	0	0.018936	0	0	0	0.025779	0	0.027345	0	0.073441
ENSG00000285822.1	ENSG00000285822	0.033522	0	0	0	0	0	0	0	0.337755	0	0.02675	0	0	0	0	0	0	0.081768	0	0	0	0	0	0	0	0	0	0	0	0	0	0	0	0	0	0	0	0	0	0	0	0	0	0
ENSG00000285823.1	LINC02793	1.1683	0.035556	1.22751	0	0.274526	0	0.974576	0	0.623642	0	2.46714	0	0.032454	0	2.47563	0	0.705904	0.335569	1.96183	0.01555	1.89	0	0.934538	0	0.671266	0	0.43134	0	0.631501	0	0.713432	0	1.12333	0	1.13302	0	1.5956	0	0.264185	0	1.18113	0	1.62859	0
ENSG00000285824.1	ENSG00000285824	0	0	0.034967	0	0	0	0	0.046607	0.087906	0.140174	0	0.204067	0.032031	0	0	0	0	0.25586	0	0	0	0	0.041322	0.031974	0	0.016726	0.031528	0	0.017494	0.02433	0	0	0	0	0.054564	0	0	0	0	0	0	0.112006	0	0.050183
ENSG00000285825.2	CCDC15-DT	0.291408	0.031315	0.451148	0.416134	0.176018	0	0.18899	0	0.626881	0.466297	0.212623	0	0.12736	0.009426	0.843865	0.105241	0.315961	0.612244	0.14475	0.026399	0.203262	0.006558	0.333021	0.047122	0.143524	0.033035	0.292419	0.106149	0.171286	0.04831	0.160846	0.012903	0.265294	0.080435	0.388341	0.051275	0.042225	0.080757	0.364394	0	0.251267	0.130956	0.224288	0.050322
ENSG00000285826.1	ENSG00000285826	0	0	0	0	0	0	0	0.049389	0	0.110326	0	0	0	0	0	0	0	0.035045	0	0	0	0	0	0	0	0	0	0	0	0	0	0	0	0	0	0	0	0	0	0	0	0	0	0
ENSG00000285827.1	ENSG00000285827	3.74945	8.21529	2.29968	6.29299	4.41323	4.92757	2.13448	4.81736	4.0479	1.50599	2.38776	3.55389	2.81812	3.41228	2.2833	5.17253	2.30477	4.87012	2.7322	4.45756	2.4651	4.89991	1.8135	4.49686	2.55743	6.12715	2.90759	6.39338	1.69078	4.6356	2.73508	4.38848	1.84459	7.1132	4.59002	8.5476	2.20958	6.08984	2.01841	7.20503	3.77331	5.96858	2.14241	7.2088
ENSG00000285829.1	ENSG00000285829	0.037164	0	0.05779	0	0.029157	0	0	0	0.473189	0	0.121439	0	0.017414	0	0.115846	0	0	0	0.031687	0.016863	0	0	0	0.0086	0	0	0	0	0	0.013213	0	0	0	0	0	0	0.009754	0	0.0143	0	0	0.020449	0	0.027516
ENSG00000285830.1	ENSG00000285830	0	0	0	0	0.005543	0.007331	0	0.033572	0.080971	0.109439	0.034875	0	0.009983	0	0.026518	0.013214	0.037935	0.063355	0	0.014576	0.004334	0.008261	0.012822	0	0.00362	0.036164	0.019427	0	0.015989	0.00757	0	0.008084	0.046354	0.050131	0	0.055964	0	0	0.032933	0.177	0.005974	0.011767	0.023807	0
ENSG00000285831.1	ENSG00000285831	0	0	0.055482	0	0	0	0	0	0.11492	0.015567	0.055835	0	0	0	0.084789	0	0	0.053728	0	0	0	0	0	0	0	0	0	0	0	0	0	0	0	0	0	0.00567	0	0	0.005864	0	0	0	0	0
ENSG00000285833.1	ENSG00000285833	0	0	0.075421	0	0	0	0	0.033626	0.190388	0	0.090146	0	0	0	0.046253	0.273702	0	0.046364	0	0.082827	0.030341	0	0.044692	0	0	0	0	0.127032	0.018962	0.026306	0.025571	0	0.035922	0	0	0	0	0	0.140754	0.038087	0	0	0	0
ENSG00000285834.1	ENSG00000285834	0	0	0.152061	0	0	0	0	0	0.07594	0	0.048253	0	0	0	0.185062	0	0	0.0183	0	0	0	0	0	0	0	0	0	0	0	0	0	0	0	0	0	0	0	0	0	0	0	0	0	0
ENSG00000285835.1	ENSG00000285835	0	0	0	0	0	0	0	0	0	0.101031	0	0	0	0	0	0.060778	0	0	0	0	0	0	0	0	0.051527	0	0	0	0	0	0	0	0	0	0	0	0	0	0	0	0	0	0	0
ENSG00000285836.1	ENSG00000285836	0.028324	0.345827	0	0.182209	0.308924	0.038964	0	0.07605	0	0.458857	0.136715	0	0	0.015479	0	0.483997	0	0.241039	0	0.176504	0	0.171384	0	0.156252	0	0.040945	0	0.023883	0.042667	0.139239	0.019297	0.127601	0	0.111488	0	0.127774	0.00737	0.054302	0	0.693397	0	0.275649	0	0.205879
ENSG00000285837.1	ENSG00000285837	0	0	0	0	0	0	0	0	0	0	0.067989	0	0	0	0.024529	0	0	0.018179	0	0	0.042489	0	0	0	0	0	0.061789	0	0.018446	0	0.030282	0	0.218803	0	0.173238	0	0.014719	0	0	0	0	0	0	0
ENSG00000285838.2	ENSG00000285838	0	0	0	0	0.110798	1.84934	0	0	0.130491	0.411451	0.022706	0	0	0	0.270956	0	0	0.296595	0	0.012234	0	0	0	0	0	0	0	0	0	0	0	0	0	0	0	0	0	0	0.019557	0	0	0.213911	0	0
ENSG00000285839.1	ENSG00000285839	0	0	0	0.033055	0	0	0	0	0.125898	0.106944	0	0	0.03923	0	0.050104	0	0	0	0	0.115141	0	0	0	0	0	0	0	0.030771	0	0.070473	0	0	0	0	0	0	0	0	0	0	0	0	0	0.063684
ENSG00000285840.2	ENSG00000285840	0	0	0	0	0.052399	0	0	0	0	0.051189	0.101725	0	0.023376	0	0	0.030862	0	0.091603	0.099494	0.022542	0	0.019154	0.015052	0	0	0	0	0	0.012652	0	0.060205	0	0	0.238036	0	0	0.006567	0	0	0.0258	0.014122	0	0.057669	0
ENSG00000285841.1	ENSG00000285841	0	0.023731	0.091166	0	0.005043	0	0	0	0.147335	0.079708	0.134963	0	0	0	0.10861	0	0	0.178455	0	0	0	0	0	0	0	0	0	0	0	0	0	0	0	0	0	0	0	0	0	0	0	0	0	0.014417
ENSG00000285842.1	ENSG00000285842	0	0	0.196319	0	0	0	0	0	0.069786	0.05592	0.066652	0	0	0	0	0	0	0.150846	0	0	0	0	0	0	0	0	0	0	0	0	0	0	0	0	0	0	0	0	0	0	0	0	0	0
ENSG00000285843.1	SCYGR9	0	0	0	0	0	0	0	0	0	0	0	0	0	0	0	0	0	0	0	0	0	0	0	0	0	0	0	0	0	0	0	0	0	0	0	0	0	0	0	0	0	0	0	0
ENSG00000285844.2	KCNQ5-DT	0.363712	0.190426	0.448984	0.069735	0.720696	0.098331	0.381597	0.026508	1.61276	0.242221	0.303351	0.229728	0.18935	0.018715	0.374128	0.084274	0.426586	0.259218	0.288751	0.199965	0.273756	0.055583	0.177254	0.123831	0.28655	0.044875	0.217474	0.158864	0.31144	0.023927	0.414177	0.108583	0.203432	0.217441	0.269418	0.099966	0.043981	0.065922	0.682936	0.253038	0.52922	0.102402	0.1435	0.200386
ENSG00000285845.1	ENSG00000285845	0	0	0	0	0	0	0	0	0	0	0	0	0	0	0	0	0	0	0	0	0	0	0	0	0	0	0	0	0.031112	0	0	0	0	0	0	0	0	0	0	0	0	0	0	0
ENSG00000285846.1	ENSG00000285846	0	0.07935	0	0	0	0	0.009814	0.019745	0	0.224055	0	0	0.142611	0	0	0.029447	0	0.50453	0	0	0	0	0	0.119464	0	0	0	0	0	0	0	0	0	0	0	0.019842	0	0.245991	0	0	0	0	0	0
ENSG00000285847.2	ENSG00000285847	0.01121	0	0.144084	0	0.064842	0	0	0	0.156142	0.068707	0.280939	0	0.041182	0	0.477663	0.026369	0.020175	0.476711	0	0.006945	0	0	0	0	0.015396	0.022261	0	0	0.004538	0	0.003888	0.017188	0	0	0	0	0	0	0.065462	0	0.012705	0	0	0
ENSG00000285848.1	ENSG00000285848	0	0	0.085806	0	0	0	0	0	0.356145	0.057054	0.135995	0	0	0	0.27794	0	0	0.325291	0	0	0	0	0	0	0	0	0	0	0	0	0	0	0	0	0	0	0	0	0	0	0	0	0	0.040961
ENSG00000285849.1	ENSG00000285849	0	0	0	0	0	0	0.02035	0	0.057733	0	0.129187	0	0	0	0	0	0	0.027552	0	0	0	0	0	0	0	0	0	0	0	0	0	0.051571	0	0	0	0	0	0	0	0.023405	0	0	0	0
ENSG00000285850.1	ENSG00000285850	0	0	0.065447	0	0	0	0	0.014498	0	0.130958	0.20797	0	0	0	0	0	0	0.05947	0	0.086163	0	0	0.038581	0	0	0.01561	0	0	0	0.022722	0	0	0	0	0	0	0	0	0	0	0	0	0	0
ENSG00000285851.1	ENSG00000285851	0.939716	1.48516	0.230093	1.67422	0.296918	0.755529	0.378116	0.599532	0.843608	1.57094	0.466536	1.63323	0.447478	0.539706	0.777633	1.26843	0.375224	1.16658	0.577411	0.726578	0.656367	0.659541	0.319797	0.666385	0.488113	1.11964	0.548689	0.511857	0.404679	0.679513	0.353894	0.562884	0.574204	0.514011	0.555412	1.26801	0.293081	0.849621	0.278929	1.53774	0.434154	0.886381	0.673689	0.731674
ENSG00000285852.1	ENSG00000285852	0	0	0	0	0	0	0.006536	0	0.074379	0	0	0.02868	0.014824	0.008127	0	0	0	0.131655	0.008309	0	0	0	0	0	0	0	0.008554	0	0	0	0.015093	0	0	0	0	0	0	0	0	0	0	0	0	0
ENSG00000285853.1	ENSG00000285853	0	0	0.027913	0	0	0	0	0	1.12396	0	0.080133	0	0	0	0	0	0.016573	0.126379	0	0.019154	0	0	0	0	0.132359	0	0	0	0.023458	0	0	0.035794	0	0	0	0	0.007477	0	0.071122	0	0	0	0	0
ENSG00000285854.1	ENSG00000285854	0.009799	0.07401	0.057496	0.029353	0.033602	0.089071	0	0.043639	0.164641	0.020848	0.018832	0.040669	0.071515	0	0.012504	0.025914	0	0.097025	0.024359	0.009694	0.062284	0.00829	0.039107	0.049979	0.045884	0	0.023593	0.008417	0.043172	0.049062	0	0.016024	0.08977	0.041618	0.084178	0.064723	0	0.045088	0.067866	0.013411	0.090925	0.023168	0.031093	0.031341
ENSG00000285855.1	ENSG00000285855	0	0	0.108293	0	0	0	0	0	0.14012	0	0	0	0	0	0	0	0	0	0	0	0	0	0	0	0	0	0	0	0	0	0	0	0	0	0	0	0	0	0	0	0	0	0	0
ENSG00000285856.1	ENSG00000285856	0.143473	0.227666	0	0.553626	0.104295	0.473583	0.051238	0.2824	0.145066	0.290387	0.138424	0.448551	0.132646	0.078366	0.106114	0.280034	0	0.558286	0.096912	0.357371	0.034766	0.195187	0.051279	0.250573	0.08753	0.179688	0.078111	0.217708	0.028812	0.100711	0.087937	0.19382	0.054948	0.655	0	0.172562	0.029857	0.384849	0.086678	0.204767	0	0.186049	0.04399	0.208434
ENSG00000285857.1	ENSG00000285857	0	0	0	0	0	0	0	0	0	0.060521	0	0	0	0	0	0	0	0	0	0	0	0.011292	0.017818	0	0	0.028823	0.027151	0	0	0	0	0	0	0	0.046905	0	0	0	0.022569	0	0	0	0	0
ENSG00000285858.1	ENSG00000285858	0	0	0.245778	0	0	0	0	0	0.230248	0.122763	0	0	0	0	0	0	0	0.018503	0	0	0	0	0	0	0	0	0	0	0	0	0	0	0	0	0	0	0.007896	0	0	0	0	0	0	0.088057
ENSG00000285859.1	ENSG00000285859	0.01695	0	0.035268	0.062857	0.017752	0	0	0	0.388934	0.149128	0.219857	0	0	0	0	0	0	0.202965	0.02959	0.04795	0	0.006588	0	0.007854	0.005795	0.033035	0	0.014406	0.017102	0.012077	0.005844	0.012903	0	0	0	0	0.004455	0	0.039526	0.052831	0.009567	0.018708	0	0.050322
ENSG00000285860.1	ENSG00000285860	0	0	0	0	0	0	0	0	0	0	0.051077	0	0	0	0	0	0	0	0	0	0	0	0	0	0	0	0	0	0	0	0	0	0	0	0	0	0	0	0	0	0	0	0	0
ENSG00000285861.1	ENSG00000285861	0	0	0	0	0	0	0	0	0	0	0	0	0	0	0	0	0	0	0	0	0	0	0	0	0	0	0	0	0	0	0	0	0	0	0	0	0	0	0	0	0	0	0	0
ENSG00000285862.1	ENSG00000285862	0	0	0	0	0	0	0	0	0.584406	0	0.297735	0	0	0	0.13981	0	0	0.751343	0	0	0	0	0	0	0	0	0	0	0	0	0	0.02825	0	0	0	0	0	0	0.055146	0	0	0	0	0
ENSG00000285863.1	ENSG00000285863	0	0	0	0	0	0	0	0	0	0	0	0	0	0	0	0	0	0.055449	0	0.03515	0	0	0	0	0	0	0	0	0	0	0	0	0	0	0	0	0	0	0	0	0	0	0	0
ENSG00000285864.1	ENSG00000285864	0	0	0.093883	0	0	0	0.042721	0	0	0.094955	0.11285	0	0	0	0.05815	0	0	0.326298	0	0	0	0	0	0	0	0	0	0	0	0	0	0	0	0	0	0	0	0	0	0	0	0	0	0
ENSG00000285865.1	ENSG00000285865	0.034607	0.127838	0.017988	0.048113	0	0.011986	0	0.062601	0.132315	0.142383	0.084986	0	0.016244	0	0.12964	0	0	0.344767	0	0.044021	0	0.026761	0	0	0.005914	0.008428	0	0.161729	0.008728	0	0.005963	0.013167	0.016785	0.068417	0	0.013084	0	0	0	0.035935	0	0.057258	0	0
ENSG00000285866.1	LINC02852	0	0	0.054954	0	0	0	0	0	0.142385	0	0	0	0	0	0.206012	0.336275	0	0	0	0	0	0	0	0	0	0	0	0	0	0	0	0	0	0	0	0	0	0	0	0	0	0	0	0
ENSG00000285867.1	ENSG00000285867	0	0	0.011037	0	0	0	0	0	0	0.086904	0	0	0.009909	0	0.013161	0	0	0.088027	0	0	0.004302	0	0	0	0	0	0	0	0	0	0	0	0.010225	0	0.024805	0	0.002765	0	0.016345	0.021962	0	0	0	0
ENSG00000285868.1	ENSG00000285868	0.01525	0	0.024295	0.021362	0.01608	0.015945	0.003432	0.045247	0.176171	0.159071	0.057054	0.152566	0.029013	0	0	0.069074	0	0.146682	0.004381	0.046586	0.066069	0.07819	0.009311	0.07112	0	0.078741	0.036841	0.065228	0.011585	0.05499	0.00531	0.052844	0	0.084753	0.048302	0.092712	0.024253	0.045466	0.029958	0.040222	0	0.13838	0.022908	0.034554
ENSG00000285869.1	LINC02858	0	0	0.125856	0	0	0	0	0	0.062369	0	0.19906	0	0	0	0.21325	0	0	0.119355	0	0.01103	0	0.009373	0	0	0	0	0	0	0	0	0	0	0	0	0	0	0	0	0.018719	0	0	0	0	0
ENSG00000285870.1	ENSG00000285870	0.149587	0.101487	0.156307	0.194454	0.133357	0.041511	0.107411	0.054239	0.229163	0.46314	0.233524	0	0.070438	0.041719	0.243474	0.018632	0.017922	0.514071	0.093861	0.02051	0.036755	0.023245	0.135814	0.111049	0.097316	0.109542	0.157973	0	0.098187	0.064116	0.087858	0.034246	0.01455	0.082883	0.035402	0	0.189067	0	0.034772	0	0.008455	0.049711	0.090514	0.089149
ENSG00000285871.1	ENSG00000285871	0.019947	0.085789	0.18555	0	0	0	0	0.017995	0.608926	0.163511	0.032519	0	0	0	0.074497	0.098627	0	0.048251	0	0.009026	0	0	0	0	0	0	0.009119	0	0	0.014158	0	0.030259	0	0.09454	0	0	0	0	0	0	0	0	0	0
ENSG00000285872.2	ENSG00000285872	0.094164	0.11581	0.234151	0	0.026021	0.216363	0.194101	0.263645	1.10225	0	0.138409	0.060886	0.05293	0.152814	0.202683	0	0.056328	0.559142	0.035045	0.042705	0.091659	0.036295	0.079434	0.217867	0.162089	0.183186	0.034472	0.06394	0.037975	0.187414	0.058318	0.130304	0.014896	0	0.029655	0	0.113315	0.458337	0.057945	0.078026	0.106154	0.186437	0	0.027859
ENSG00000285873.1	ENSG00000285873	0.161629	0.096791	1.81512	0.339934	0.08243	0.036465	0.071458	0.070261	1.0699	2.84317	0	0.31142	0.096401	0.1134	0.38752	0.44335	0.031813	0.199604	0	4.24919	0.233445	0.096972	0.187115	1.09533	0.14343	0.050672	0.191383	0	0.160626	0.183275	0.178736	0.117747	0.225695	0.419749	0.083365	0.119945	0.13712	0.19797	3.57741	2.64013	0.118569	4.84825	0.042324	3.668
ENSG00000285876.1	ENSG00000285876	0	0	0	0	0	0	0	0	0.117586	0.031677	0.012609	0	0	0	0	0.019115	0	0.01852	0	0	0	0	0.00929	0	0	0	0	0	0	0	0	0	0	0	0	0	0	0.030107	0	0	0	0	0	0
ENSG00000285877.1	ENSG00000285877	0.040565	0	0	0	0	0	0	0	0	0	0.022271	0	0	0	0.06783	0	0.016209	0.171051	0	0.024928	0	0	0	0.00628	0	0	0.024866	0	0.006831	0	0.018715	0.020674	0.032935	0	0.096233	0	0.010695	0	0.063036	0.084764	0	0.015018	0.010213	0
ENSG00000285878.1	ENSG00000285878	0	0	0	0	0	0	0	0	0	0.222548	0.220136	0	0	0	0	0	0	0.035383	0	0.024101	0	0	0	0	0	0	0	0	0	0	0.037815	0	0	0	0	0	0	0	0	0	0	0	0	0
ENSG00000285879.1	ENSG00000285879	0	0	0	0	0.01348	0	0	0	0.196871	0.105292	0.125531	0	0	0	0.128149	0.033572	0	0.031451	0	0.011587	0	0.029536	0	0	0	0	0	0	0	0	0	0	0	0.040833	0	0	0	0	0	0	0	0	0	0
ENSG00000285880.1	ENSG00000285880	0	0	0.023798	0	0	0	0	0	0.125095	0.378394	0	0	0	0.025543	0.115043	0	0	0.140504	0	0	0	0	0	0	0	0	0	0	0	0	0	0	0	0	0.018216	0	0	0	0	0	0	0	0	0
ENSG00000285881.1	ENSG00000285881	0	0.094105	0.062369	0	0	0	0.013778	0	0	0.062327	0	0	0	0	0.037983	0	0	0.244485	0	0.054724	0	0	0.018354	0	0	0	0	0.052002	0	0.108116	0	0.092488	0.014751	0	0	0	0	0	0	0.09414	0	0.03325	0	0
ENSG00000285882.1	ENSG00000285882	0	0	0	0	0	0	0	0	0	0.111264	0	0	0.025409	0	0.033869	0	0	0.033338	0	0	0	0	0	0	0	0	0	0	0	0	0	0	0	0	0	0	0	0	0.020768	0	0	0	0	0
ENSG00000285883.1	ENSG00000285883	0	0	0.119809	0	0	0	0.017934	0	0.404597	0.401762	0.414246	0	0	0	0.196401	0	0.023947	0.172991	0.022464	0.017551	0	0	0	0	0.054244	0	0	0	0	0	0	0	0	0	0	0	0	0	0	0	0	0.042721	0	0.057411
ENSG00000285884.2	ENSG00000285884	0	0.348447	0.152949	1.14429	0	0.859131	0.070133	0.647299	0.2626	0.620711	0	1.12088	0	0.167126	0.507471	0.311138	0	0.326169	0	0.291916	0	0.61004	0.091893	0.501824	0	0.696645	0	0.964218	0.026275	1.11618	0.035106	0.269862	0.22167	1.02994	0	0.902633	0	0.583635	0	0.622605	0.174606	0.547664	0.248884	1.02998
ENSG00000285885.1	ENSG00000285885	0	0	0	0	0	0	0	0	0	0	0	0	0	0	0.036426	0	0	0	0	0	0	0	0	0	0	0	0	0	0	0	0	0	0	0	0	0	0	0	0	0	0	0	0	0.083018
ENSG00000285886.1	ENSG00000285886	0.166466	0.348629	0.381261	1.04969	0.191817	0.461447	0.261303	0.730675	0.59431	0.548423	0.150049	0.753215	0.297187	0.703851	0.22882	1.22018	0.269081	0.472197	0.1422	0.629344	0.136107	0.406027	0.120672	0.640317	0.136623	0.770768	0.099217	1.0047	0.125987	0.652624	0.31575	0.63386	0.03232	1.1719	0.196812	0.30219	0.070028	0.455913	0.102859	0.58832	0.131564	0.772098	0.151338	0.890078
ENSG00000285887.1	ENSG00000285887	0.015671	0	0.066542	0.021947	0.00413	0.032766	0.003526	0.007152	0.131367	0.22877	0.110703	0.046474	0.029805	0	0.049424	0.049337	0	0.115372	0.013502	0.039962	0.009697	0.021622	0.014367	0.014614	0.005394	0.003852	0.018101	0	0	0	0.005652	0	0.026895	0	0.006204	0	0.02284	0	0.120451	0.02479	0	0.043964	0	0.070972
ENSG00000285888.1	ENSG00000285888	0.043762	0.362452	0.067564	0.262716	0.137009	0.226694	0.068555	0.354673	0	0.268308	0.053346	0.171678	0.551211	0	0.32617	0.053937	0.366076	0.225222	0.06199	0.118365	0.008898	0.343674	0.026275	0.242494	0	0.244034	0.07989	0.24093	0.15423	0.170423	0.022513	0.198693	0	0.086355	0.068804	0.313616	0.097348	0.381762	0.016735	0.451045	0.123075	0.215423	0	0.289678
ENSG00000285889.1	ENSG00000285889	0	0	0.094149	0	0	0	0	0	0	0	0	0	0	0	0	0	0	0	0	0	0	0	0	0	0	0	0	0	0	0	0	0	0	0	0	0	0	0	0	0	0	0	0	0
ENSG00000285890.1	ENSG00000285890	0	0	0.136984	0	0	0	0	0	0	0	0	0	0	0	0.132944	0	0	0.016342	0	0	0	0	0	0	0	0	0	0	0	0	0	0	0	0	0	0	0	0	0.040776	0.05502	0	0	0	0
ENSG00000285891.1	MSANTD5	0	0	0	0.091139	0	0	0	0	0	0	0.156861	0	0	0	0.364062	0	0	0.310705	0	0	0	0	0	0	0	0	0	0	0	0	0	0	0	0	0	0	0	0	0	0	0	0	0	0
ENSG00000285892.1	ENSG00000285892	0	0	0	0	0	0	0	0	0	0.073509	0	0	0	0	0	0	0	0	0	0	0	0	0	0	0	0	0	0	0	0	0	0	0	0	0	0	0	0	0	0.036971	0	0	0	0
ENSG00000285894.2	ENSG00000285894	0	0	0	0	0	0	0	0	0	0	0.106331	0	0.048882	0	0	0	0	0.016	0	0	0	0	0	0	0.098423	0	0	0	0.052974	0	0	0	0	0	0	0	0.020609	0	0	0	0	0.028598	0	0
ENSG00000285895.1	ENSG00000285895	0.573395	0.234158	0.244836	0.066094	0.248965	0.543843	0.245757	0.150312	1.03026	0.389493	0.309667	0.234048	0.177845	0	0.414546	0.234853	0.042794	0.955897	0.094575	0.171636	0.358738	0.082039	0.200357	0.187287	0.048758	0.231246	0.119731	0.08083	0.120185	0.151858	0.188059	0.10821	0.161004	0.226107	0.675442	0.810177	0.224687	0.784627	0.23665	0.56452	0.080517	0.260405	0.255188	0.35014
ENSG00000285896.1	ENSG00000285896	0	0	0.134904	0	0	0	0	0	0	0	0	0	0	0	0	0	0	0	0	0	0	0	0	0	0	0	0	0	0	0	0	0	0	0	0	0	0	0	0	0	0	0	0	0
ENSG00000285897.1	ENSG00000285897	0.051263	0.221206	0.040795	0	0.005836	0	0.014016	0.008828	0.093963	0.032697	0.01741	0	0.050209	0	0.018813	0.136963	0.009017	0.041759	0	0.066934	0.032382	0.041594	0.015989	0.0313	0.091466	0.060683	0.044015	0.014206	0.043505	0.248295	0.018271	0.060322	0.101208	0.026598	0	0.032946	0.007427	0.137183	0.050813	0.164648	0	0.109652	0	0
ENSG00000285898.1	ENSG00000285898	0	0	0.014446	0	0	0	0	0	0.035238	0	0.079457	0	0	0	0.06915	0	0	0.033231	0	0.006317	0	0	0	0	0	0	0	0	0	0	0	0	0	0	0	0	0	0	0	0	0	0	0	0
ENSG00000285899.1	ENSG00000285899	0	0	0	0	0	0	0	0	0	0	0	0	0	0	0	0	0	0	0	0	0	0	0	0	0	0	0	0	0	0	0	0	0	0	0	0	0	0	0	0	0	0.092319	0	0
ENSG00000285900.1	ENSG00000285900	0	0	0.017294	0	0	0	0	0	0.04236	0.034204	0.027224	0	0	0	0	0	0	0.02005	0	0	0	0	0	0	0	0	0	0	0	0	0	0	0	0	0	0	0	0	0	0	0	0	0	0.024673
ENSG00000285901.2	ENSG00000285901	7.66434	0	4.35509	1.37587	5.20805	0.726511	4.35564	0.321476	7.48934	0.411579	3.40501	0	7.7404	0.922634	6.37445	0.662165	6.19961	1.28759	4.61136	0.583894	4.12934	0.458418	4.89499	0.782977	5.73731	0.099322	4.61416	0.587198	5.17608	0.549766	5.19379	0.348106	6.73143	1.71235	8.85711	1.36229	3.29676	0	5.6236	0.750914	4.62074	0.360703	5.07498	1.74524
ENSG00000285902.1	ENSG00000285902	0	0	0	0	0	0	0	0	0	0	0.094304	0	0	0	0.036156	0	0	0.089271	0	0	0	0	0	0	0	0	0	0	0	0	0	0	0	0	0	0	0	0	0	0	0	0	0	0
ENSG00000285904.1	ENSG00000285904	0	0	0.042517	0.052366	0	0	0	0	0.020565	0.14053	0.059922	0.015842	0	0	0.070793	0.020177	0	0.058478	0	0.007475	0.00661	0	0	0	0	0	0	0	0	0	0	0	0	0.044527	0	0	0	0	0.01259	0	0	0.035963	0	0
ENSG00000285905.1	BMP8B-AS1	0	0	0.095074	0	0	0	0	0	0	0.063364	0	0	0	0	0	0	0	0.133982	0	0	0	0	0	0	0	0	0	0	0	0	0	0	0	0	0	0	0	0	0	0	0	0.033797	0	0
ENSG00000285906.2	ENSG00000285906	0	0	0.040222	0	0	0.054564	0	0	0	0	0	0	0	0	0	0	0	0	0	0	0	0	0	0	0	0	0	0	0.081277	0.028124	0	0	0	0	0	0	0	0	0	0	0	0	0	0
ENSG00000285907.1	ENSG00000285907	0	0	0.090938	0.052782	0	0	0	0	0.031623	0.169236	0.561188	0	0	0	0.154736	0	0	0.35568	0	0.058622	0	0	0	0	0	0	0.012772	0	0	0	0.006539	0	0.149878	0	0.10618	0	0.029299	0	0	0	0	0.013759	0	0
ENSG00000285908.1	ENSG00000285908	0.02006	0	0.084766	0	0.010558	0.034904	0.00451	0.031974	0.231327	0.020851	0.141213	0.019806	0	0.136137	0.050517	0.088041	0	0.132643	0.005749	0.023149	0.004128	0.019681	0.012213	0.023427	0.048258	0	0	0.056664	0.005075	0.057687	0.020902	0.015401	0	0.071862	0.007932	0.015225	0.039792	0	0	0.073778	0.017065	0.022423	0.045304	0
ENSG00000285909.1	ENSG00000285909	0	0	0	0	0	0	0	0	0.158527	0	0.05076	0	0	0	0.051701	0	0	0.465307	0	0	0	0	0	0	0	0	0	0	0	0	0	0	0	0.016413	0	0	0	0	0	0	0	0	0	0
ENSG00000285910.1	ENSG00000285910	0	0	0	0	0	0	0	0	0	0	0.110078	0	0	0	0.042299	0	0	0.653374	0	0	0	0	0	0	0	0	0	0	0	0	0	0	0	0	0	0	0	0	0.051611	0	0	0	0	0
ENSG00000285911.1	ENSG00000285911	0	0	0.262587	0	0	0	0	0	0	0.10669	0.168913	0	0	0	0	0	0	0.337568	0	0.023138	0.021508	0	0	0	0	0	0	0	0	0	0	0	0	0	0	0	0	0	0	0	0	0	0	0
ENSG00000285912.1	5S_rRNA	3.7934	1.02595	6.54027	0	0	0	0.6814	1.5454	0	28.0441	1.8413	9.28538	1.552	2.77122	5.43891	17.9566	0	0.840621	8.43494	76.278	7.62908	7.74463	2.94942	0.788776	5.83162	2.41957	7.63335	2.88327	1.70182	11.4637	8.10517	4.9907	6.95952	0	0	2.90735	1.862	3.43337	15.0708	9.95014	1.86151	11.2795	0	8.03629
ENSG00000285913.1	FAM90A18P	0	0	0	0	0.001383	0	0	0	0	0	0	0	0	0	0	0	0	0	0	0	0	0	0	0	0	0	0	0	0	0	0.009079	0	0	0	0	0	0	0	0	0	0	0	0	0
ENSG00000285914.1	ENSG00000285914	0	0	0.089951	0	0	0	0	0	0.125094	0.105101	0.100876	0	0	0	0.122819	0	0	0.022073	0	0	0	0	0	0	0	0	0	0	0	0	0	0.00936	0	0.087178	0	0	0	0.048198	0.028563	0.051194	0.048454	0.068043	0	0.109833
ENSG00000285915.1	ENSG00000285915	0	0	0	0	0	0	0	0	0	0	0	0	0	0	0	0.133591	0	0	0	0	0	0	0	0	0	0	0	0	0	0	0	0	0	0	0	0	0	0	0	0	0	0	0	0
ENSG00000285917.1	ENSG00000285917	0	0	0	0	0	0	0	0	0	0.114419	0	0	0.104789	0	0.2811	0	0	0	0	0.049523	0	0	0	0	0	0	0	0	0	0	0	0	0	0	0	0	0	0	0	0	0	0	0	0
ENSG00000285918.1	ENSG00000285918	0	0	0	0	0	0	0	0	0	0	0	0	0	0	0	0	0	0.01914	0	0	0	0	0	0	0	0	0	0	0	0	0	0	0	0	0	0	0	0	0	0	0	0	0	0
ENSG00000285919.1	ENSG00000285919	0	0	0.049001	0	0.014631	0	0	0	0.237461	0.019274	0.030717	0	0.03516	0.005212	0.070028	0.011637	0	0.10016	0	0	0	0	0	0	0	0	0	0	0	0	0.003219	0	0	0	0	0	0	0	0.007254	0	0.010511	0.031101	0	0
ENSG00000285920.2	ENSG00000285920	0.122493	0	0	0	0	0	0	0	0.679605	0.833304	0	0	0.061391	0	0.134453	0	0.209192	0	0.049892	0	0.060256	0	0.12467	0	0.041314	0.017124	0.029845	0	0.028137	0	0	0	0	0	0.044829	0	0.251291	0	0	0	0.123934	0	0	0
ENSG00000285921.1	ENSG00000285921	0	0	0	0	0	0	0	0	0.115597	0	0.036245	0	0.083685	0	0	0.275241	0.027426	0	0.025638	0.039837	0.018381	0.033827	0	0	0.108485	0.153559	0	0	0	0.031805	0	0.102127	0	0	0.035968	0	0	0	0	0.045926	0	0.097063	0	0
ENSG00000285922.1	ENSG00000285922	0	0	0.025534	0	0	0	0	0	0	0	0.141561	0	0	0	0	0	0	0.060156	0	0.018008	0	0	0	0	0	0	0	0	0	0	0	0	0	0	0	0	0	0	0	0	0	0	0	0
ENSG00000285923.1	ENSG00000285923	0	0.315432	0.128458	0.079134	0	0.356059	0	0.230581	0	0.431729	0.068455	0.42202	0	1.02384	0.211236	0	0	0.427585	0.096691	0.414245	0.069329	0.11193	0	0.29725	0.175241	0.289576	0.117063	0.10904	0.086942	0.30012	0.08762	0.25694	0.020507	0.408927	0.067742	0.58488	0	0	0.064007	0.607245	0.024134	0.183427	0.101614	0.123238
ENSG00000285925.1	ENSG00000285925	0	0	0.247679	0	0	0	0.090608	0	0.381877	0	0	0	0	0	0.123073	0	0	0	0	0	0.080857	0	0.059433	0	0	0	0.022778	0	0	0	0.051078	0	0	0	0	0	0.013056	0	0	0	0.112846	0.053183	0	0
ENSG00000285926.1	ENSG00000285926	0	0	0	0	0	0	0	0	0	0.086116	0	0	0	0	0	0	0	0.186525	0.024107	0	0	0	0	0	0	0	0	0	0	0	0	0	0	0	0.033777	0	0	0	0	0	0	0	0	0
ENSG00000285927.1	ENSG00000285927	0	0	0.365648	0	0	0	0	0	0	0	0	0	0	0	0.13981	0	0	0	0	0	0	0	0	0	0	0	0	0	0	0	0	0.02825	0	0	0	0	0	0	0	0	0	0	0	0
ENSG00000285928.1	ENSG00000285928	0	0	0	0	0	0	0	0	0	0.040494	0	0	0	0	0	0	0	0.011945	0	0.008942	0	0	0	0	0.01348	0	0	0	0	0	0	0	0	0	0	0	0	0	0	0	0	0.021692	0	0
ENSG00000285929.1	ENSG00000285929	0	0	0.048874	0	0	0	0	0	0.717225	0.064393	0.076891	0	0	0	0.097668	0	0	0.235429	0	0	0	0	0	0	0	0	0	0	0	0	0	0	0	0	0	0	0	0	0	0	0	0	0	0
ENSG00000285930.1	ENSG00000285930	0	0	0.034583	0	0.005751	0	0	0	0.364019	0.113507	0.099465	0	0	0.006137	0.178795	0	0	0.440616	0	0.005038	0.008993	0.004283	0	0	0.003755	0	0	0	0	0	0	0	0	0	0	0	0	0	0	0	0	0.012202	0	0.016414
ENSG00000285931.1	ENSG00000285931	0	0	0	0	0	0	0	0	0	0	0	0	0	0	0	0	0	0	0	0	0	0	0	0	0	0	0	0	0	0	0	0	0	0	0	0	0	0	0	0	0	0	0	0
ENSG00000285932.1	ENSG00000285932	0.03848	0.063598	0.16474	0.271809	0	0.419859	0.153214	0.442485	0.672151	0.235303	0.516989	0	0.068643	0	0	0.218514	0.113064	0	0.173409	0.145714	0	0.264273	0	0.071764	0.095107	0.30137	0.199224	0.465004	0.220575	0.240332	0.119717	0.096478	0.235706	0	0.345512	0.335474	0.105759	0.278413	0	0.030681	0.209985	0.049055	0.676694	0
ENSG00000285933.1	ENSG00000285933	0	0	0	0	0	0	0	0	0.085533	0.20472	0.054173	0	0	0	0.166495	0	0	0.435208	0	0	0.013646	0.012703	0	0	0	0	0	0	0	0	0	0	0	0	0	0	0	0	0	0	0.018946	0	0	0
ENSG00000285934.1	ENSG00000285934	0	0	0.018912	0	0	0	0	0	0.046431	0.224694	0.0149	0	0	0	0	0.045184	0	0.165184	0	0	0	0	0	0	0	0.008871	0	0	0	0	0.006276	0	0	0	0	0	0	0.035562	0	0.018899	0	0.160582	0	0.026995
ENSG00000285935.1	ENSG00000285935	0	0	0.06847	0	0.006853	0	0	0	0.133471	0.028974	0.107554	0	0	0	0.081875	0	0	0.039295	0	0	0.010709	0	0	0	0	0	0	0	0	0	0	0	0	0	0	0	0	0	0	0.013645	0	0	0	0
ENSG00000285936.1	ENSG00000285936	0	0	0.050054	0	0.016773	0	0	0.007246	0.081663	0.131936	0.105022	0	0	0	0.040027	0.059707	0	0.115863	0.00912	0	0	0	0	0	0	0	0	0.054443	0.008077	0	0.005523	0	0.031095	0	0	0	0	0.031344	0	0	0	0.035389	0	0.047597
ENSG00000285937.1	FAM90A8P	0	0	0	0	0	0	0	0	0	0	0	0	0	0	0	0	0	0	0	0	0	0	0	0	0	0	0	0	0	0	0	0	0	0	0	0	0	0	0	0	0	0	0	0
ENSG00000285938.1	ENSG00000285938	0	0.06201	0.409241	0.248921	0.070358	0.069916	0	0.045407	0.770627	0.273249	0.108461	0.132495	0	0	0.41668	0.20577	0.020226	0.269656	0.019044	0.314374	0.027321	0.241612	0.020133	0.124574	0.01148	0.162962	0.138212	0.114247	0.017035	0.165973	0.092118	0.177512	0.064725	0.053417	0.239119	0.101971	0.052827	0	0.253244	0.171869	0.018967	0.254814	0	0.146789
ENSG00000285939.2	ENSG00000285939	0	0	0.104083	0	0	0.068143	0	0	0	0.066625	0	0	0	0	0	0.031232	0	0.046381	0	0	0	0	0	0	0	0	0	0	0	0	0	0	0	0	0	0	0	0	0	0.03353	0	0	0	0
ENSG00000285940.3	ENSG00000285940	0	0	0.131739	0	0	0	0.004995	0	0.639134	0.560174	0.337639	0	0	0	0.31442	0	0	0.403287	0	0.015712	0.062322	0	0	0	0.004253	0	0.01653	0.033619	0	0	0.052248	0.00949	0	0	0.025486	0	0.158678	0	0.017348	0.011656	0	0	0	0.239464
ENSG00000285941.1	ENSG00000285941	0	0	0	0	0	0	0	0	0	0.055536	0.022066	0	0	0	0	0	0	0	0	0.024427	0	0	0	0	0	0	0	0	0	0	0	0	0	0	0	0	0	0	0	0	0	0	0	0
ENSG00000285942.1	ENSG00000285942	0	0.212086	0	0.108601	0	0	0	0.214366	0	0	0	0.213391	0	0	0.069034	0.045283	0.084615	0	0	0	0	0.145489	0.055556	0.238719	0.163233	0.175839	0	0.164265	0.054168	0	0	0	0	0	0.111709	0	0.046501	0.280897	0	0	0	0.026747	0.143999	0
ENSG00000285943.1	ENSG00000285943	2.09803	3.80271	1.14439	4.83696	1.88436	3.22072	0.8216	2.19014	1.34513	2.70163	0.942468	3.42977	1.50978	2.59471	0.836392	3.08738	0.730456	3.27906	1.36624	1.87235	1.49843	2.07623	1.37586	2.26664	1.17294	2.58744	1.74387	2.42203	1.35645	2.41818	1.35844	2.13714	2.0243	3.83653	1.84904	3.51007	0.678027	3.49537	0.940421	2.61007	1.40585	3.05569	1.62617	3.1985
ENSG00000285944.2	H2AL1MP	0	0	0	0	0	0	0	0	0	0	0	0	0	0	0	0	0	0	0	0	0	0	0	0	0	0	0	0	0	0	0	0	0	0	0	0	0	0	0	0	0	0	0	0
ENSG00000285945.1	ENSG00000285945	0	0	0	0	0	0	0	0	0	0	0	0	0	0	0	0	0	0	0	0.034814	0	0	0	0	0	0	0	0	0	0	0	0	0	0	0	0	0	0	0	0	0	0	0	0
ENSG00000285946.1	ENSG00000285946	0	0	0	0	0	0	0	0	0	0	0	0	0	0	0	0	0	0	0	0	0	0	0	0	0	0	0	0	0	0	0	0	0	0	0	0	0	0	0	0	0	0	0	0
ENSG00000285947.1	ENSG00000285947	0.082918	0.274327	0	0.16972	0	0.171031	0	0	0	0.532792	0	0.103295	0.784866	0	0	0.138036	0.133657	0	0	0.277624	0.036108	0.657558	0	0.056623	0.138814	0.066995	0	0.087075	0.021656	0.555398	0.079321	0.167309	0	0.296499	0	0	0.022974	0.260697	0	0.939423	0.023934	0	0	0.604216
ENSG00000285948.1	ENSG00000285948	0.061793	0	0.080624	0	0.056688	0	0.055452	0	0.236576	0.095592	0.342441	0	0	0	0.676577	0.038455	0.055516	0.102483	0	0.014107	0	0	0	0	0.015863	0	0.02836	0	0.007798	0	0.010669	0	0	0	0.024367	0	0	0	0	0	0.034913	0	0.02338	0
ENSG00000285950.1	FAM90A10P	0	0	0	0	0	0	0	0	0	0	0	0	0.025233	0	0.145852	0.085936	0	0.141143	0	0	0	0	0	0	0	0	0	0	0	0	0	0	0	0	0	0	0	0	0	0	0.029831	0	0	0
ENSG00000285952.1	ENSG00000285952	0	0.011835	0.106735	0	0.037671	0	0	0.057884	0	0.101022	0	0	0	0	0.038547	0.182267	0	0.016582	0	0.051647	0	0	0	0.036327	0	0.046655	0	0	0	0.020601	0	0	0	0	0	0.046817	0	0	0.02767	0.086869	0	0	0.032983	0.053957
ENSG00000285953.2	ENSG00000285953	0	0	0	0	0	0	0	0.01989	0.390068	0.350308	0	0	0	0	0	0	0.179001	0	0	0	0.102297	0	0	0	0	0	0.110948	0	0	0	0	0	0	0	0.05513	0	0.043585	0	0	0	0	0	0	0
ENSG00000285954.1	ENSG00000285954	0	0	0.046416	0	0	0	0	0	0	0.093854	0	0	0	0	0.114933	0	0	0	0	0.224677	0	0.017343	0	0	0	0	0	0	0	0	0	0	0	0	0	0	0	0	0	0	0	0	0	0
ENSG00000285955.1	ENSG00000285955	0	0	0.027755	0	0.020879	0	0	0	0.169118	0	0.021801	0	0	0	0.033195	0.104903	0	0.270349	0	0.012284	0	0	0	0	0	0	0	0	0	0	0	0	0	0	0	0	0	0	0	0	0	0	0	0
ENSG00000285957.1	ENSG00000285957	0	0	0.058992	0	0.017671	0	0	0	0.02867	0.023239	0.083305	0.044194	0	0	0.01408	0	0	0.343527	0	0	0	0	0	0	0.00769	0	0	0	0	0	0.003884	0	0	0	0	0	0	0	0	0	0	0	0	0
ENSG00000285958.1	ENSG00000285958	0	0	0.080719	0	0	0.079098	0.002126	0	0.12141	0.079096	0.141912	0	0	0	0.143487	0.005972	0.002838	0.14421	0	0.002202	0	0	0	0	0.013026	0	0	0.004045	0	0	0	0	0	0	0.003742	0	0.001254	0	0	0.01825	0.018806	0.005327	0	0.014336
ENSG00000285959.1	ENSG00000285959	0	0	0	0	0	0	0	0	0	0	0	0	0	0	0	0.067082	0	0	0	0	0	0	0	0	0	0	0	0	0	0	0	0	0	0	0	0	0	0	0	0	0.03076	0	0	0
ENSG00000285960.1	ENSG00000285960	0	0	0.274648	0	0	0	0	0	0.34141	0.383167	0	0	0	0	0	0	0	0.065544	0	0.01204	0	0	0	0	0	0	0.012258	0	0	0	0.018406	0	0	0	0	0	0	0	0	0	0	0	0	0
ENSG00000285961.1	ENSG00000285961	0	0	0.078069	0	0	0	0	0	0	0	0.061291	0	0	0	0.015548	0	0	0.081986	0	0	0	0	0	0	0	0	0	0	0	0	0	0	0	0	0	0	0	0	0	0	0	0	0	0.018522
ENSG00000285963.1	ENSG00000285963	0	0	0	0	0	0	0	0	0.31867	0.036727	0.043839	0	0	0	0.044594	0	0	0.053959	0	0	0	0	0	0	0	0	0	0	0	0	0	0	0	0	0	0	0	0	0	0	0	0	0	0
ENSG00000285964.1	ENSG00000285964	0	0	0	0	0	0	0	0	0	0.401403	0	0	0	0	0.082419	0	0	0	0	0	0	0	0	0	0	0	0	0	0	0	0	0	0	0	0	0	0	0	0	0	0	0	0	0
ENSG00000285966.1	ENSG00000285966	0.082446	0.014564	0.16112	0.03289	0.043336	0.008188	0.079384	0	0.482288	0.048846	0.165354	0	0.01114	0.033011	0.088801	0.014742	0	0.141747	0.033697	0	0.009678	0	0.014311	0.005477	0.109144	0	0.059654	0.020092	0.047638	0	0.04083	0	0.051742	0.028005	0.018613	0.008931	0.021771	0.023238	0.045907	0.024682	0	0	0.026644	0
ENSG00000285967.1	NIPBL-DT	2.37875	6.15252	1.78409	12.1893	2.17877	10.6946	1.59648	4.90259	6.65752	5.52377	2.81148	7.52597	3.70713	3.12354	2.14342	6.45799	3.97169	4.61504	2.77599	3.49976	1.80884	3.19652	1.84035	5.95357	1.94799	6.67937	2.26642	5.45706	1.65816	6.62365	1.76574	5.22354	1.56364	7.26697	3.2904	7.79335	1.1654	4.40778	2.24358	5.40328	3.11202	5.41796	3.01263	5.19322
ENSG00000285968.1	ENSG00000285968	0	0.258252	0.506576	0.507572	0	0.320635	0	0.151048	0	0.170361	0	0	0	2.17304	0.311386	1.07298	0	0.708133	0	0.797644	0	0.062932	0.032398	0.661919	0	0.232004	0	0.142829	0	0	0.072743	0.284086	0.020153	0.90371	0	0.127671	0.010989	0	0.094465	0.25604	0	0.859623	0	0.060587
ENSG00000285969.1	ENSG00000285969	0	0	0.161074	0	0	0	0	0	0	0	0.051169	0	0	0	0	0	0	0.194861	0	0.014136	0.064374	0	0	0	0	0	0	0	0	0.022359	0	0	0.061019	0	0	0	0	0	0	0	0	0.068724	0	0
ENSG00000285970.1	ENSG00000285970	0	0	0	0	0	0	0	0	0.638615	0.084432	0	0	0	0	0	0	0	0	0	0	0	0	0	0	0	0	0	0	0	0	0	0	0	0	0	0	0	0	0	0	0	0	0	0.060277
ENSG00000285971.1	ENSG00000285971	0	0.007827	0	0	0	0	0	0	0.097197	0	0.06268	0	0	0	0.095412	0	0	0.236433	0	0.005816	0	0	0	0	0	0	0	0	0	0	0	0	0	0	0	0.019203	0	0	0	0	0	0	0	0
ENSG00000285972.1	CERNA2	4.00403	0.01156	5.04486	0.034806	0.412886	0	1.2046	0.025475	0.574345	0.231524	3.66491	0.073873	2.01647	0.062542	5.60051	0.023278	0.236146	0.09179	11.6552	0.12041	7.91355	0.094201	6.49052	0.034795	13.7534	0	4.88614	0.047868	3.40201	0.026814	14.4488	0.014278	12.1302	0	13.3611	0	11.8218	0.146547	8.03814	0	10.0962	0.062035	7.60656	0
ENSG00000285973.2	ENSG00000285973	0.015062	0	0.20639	0.030202	0	0	0	0.014694	0.578085	0.063728	0.382556	0	0	0.0168	0.613495	0.119929	0	0.8665	0.008591	0.013765	0	0	0.0782	0.006988	0.015863	0	0	0	0	0	0.01118	0	0	0	0	0	0	0	0	0	0	0	0.01169	0.022996
ENSG00000285974.1	ENSG00000285974	0	0	0	0	0	0	0	0	0	0	0.070128	0	0	0	0.162376	0	0	0.164664	0	0.019281	0	0	0	0	0	0	0	0	0	0	0	0	0	0	0	0	0	0	0	0	0	0	0	0
ENSG00000285975.1	FAM90A7P	0	0	0	0	0	0	0	0	0	0	0	0	0	0	0	0	0	0	0	0	0	0	0	0	0	0	0	0	0	0	0	0	0	0	0	0	0	0	0	0	0	0	0	0
ENSG00000285976.2	ENSG00000285976	15.9302	9.15061	15.4169	6.7863	18.665	7.48001	15.7035	6.90646	33.7677	20.1913	18.0477	12.6784	18.2884	3.72546	18.8233	4.93552	18.2814	2.84038	19.1071	16.1386	13.77	6.98029	15.2194	11.5528	18.2455	11.2459	17.5627	9.40421	14.2036	7.45684	14.5899	6.78591	14.5662	20.9328	17.753	12.6497	11.7818	10.4786	15.7254	12.0608	15.076	4.26743	16.4405	4.3885
ENSG00000285977.1	ENSG00000285977	0	0	0	0	0	0	0	0	0	0.164154	0.032546	0	0	0	0	0	0	0.025287	0	0	0	0	0	0	0	0	0	0	0	0	0	0	0	0	0	0	0	0	0	0	0	0	0	0
ENSG00000285978.1	ENSG00000285978	0	0.088027	0.024354	0	0	0	0	0	0	0	0	0.318954	0	0	0	0	0	0	0	0	0	0.01019	0	0.012517	0	0	0	0	0	0.018675	0	0	0	0	0.022526	0	0	0	0	0	0	0	0	0
ENSG00000285979.1	ENSG00000285979	0	0.028955	0.039563	0	0	0	0.004205	0.00426	0.119844	0.019454	0.031003	0.129275	0	0.00526	0.094244	0	0	0	0.032172	0.025928	0.011551	0.033066	0	0.008709	0	0.013768	0.008628	0.007988	0.004731	0.033635	0.012997	0.014367	0	0.022251	0.014792	0.007098	0	0	0.029287	0.029504	0	0.052316	0	0
ENSG00000285980.2	ENSG00000285980	0	0	0.085868	0	0	0	0	0	0.974702	0.404584	0.198089	0	0	0	0.383768	0	0	0.659934	0	0.007263	0	0	0	0	0	0.006133	0	0	0	0	0	0	0	0	0	0	0	0	0.012314	0.016569	0	0.03155	0	0.0946
ENSG00000285981.1	ENSG00000285981	0	0	0.074109	0	0	0	0	0	0	0	0	0	0	0	0	0	0	0	0	0	0	0	0	0	0	0	0	0	0	0	0	0	0	0	0	0	0	0	0	0	0	0	0	0
ENSG00000285982.1	ENSG00000285982	0	0	0	0.065647	0	0	0.035298	0	0	0	0	0	0.067411	0	0	0	0.01382	0	0	0.012234	0.010087	0	0	0	0.008467	0	0	0	0.040396	0	0	0	0.011796	0	0	0	0	0	0	0	0	0	0	0
ENSG00000285984.1	ENSG00000285984	0	0	0.104703	0	0	0	0	0	0	0.10634	0	0	0	0	0	0	0	0	0	0	0	0	0	0	0	0	0	0	0	0	0	0	0	0	0	0	0	0	0	0	0	0	0	0
ENSG00000285985.1	LINC02689	0.025227	0	0.025778	0	0.013131	0	0	0	0	0.051311	0.081573	0	0	0	0	0	0	0	0	0	0	0	0	0	0	0	0	0	0	0.017786	0	0	0	0	0	0	0	0	0	0	0	0	0	0.073762
ENSG00000285986.1	ENSG00000285986	0	0	0	0	0	0	0	0	0	0	0	0	0	0	0	0	0	0	0	0.099437	0	0	0	0	0	0	0	0	0	0	0	0	0	0	0	0	0	0	0	0	0	0	0	0
ENSG00000285987.1	ENSG00000285987	0	0	0.043724	0	0	0	0	0	0.291822	0.086067	0.06857	0	0	0	0.221569	0	0	0.099612	0	0.009553	0	0	0	0	0	0	0	0	0	0	0	0	0	0	0	0	0	0	0.016189	0	0	0.011568	0	0
ENSG00000285988.1	ENSG00000285988	0	0	0	0	0.041101	0	0	0	0	0	0	0	0	0	0	0	0	0	0	0	0	0	0	0	0	0	0	0	0	0	0	0	0	0	0	0	0	0	0	0	0	0	0	0
ENSG00000285989.1	H2AQ1P	0	0	0	0	0	0	0	0	0	0	0	0	0	0	0	0	0	0	0	0	0	0	0	0	0	0	0	0	0	0	0	0	0	0	0	0	0	0	0	0	0	0	0	0
ENSG00000285990.1	NBEAP6	0	0	0	0	0	0	0	0	0	0.143583	0	0	0	0	0	0	0	0	0	0	0	0	0.124045	0	0	0	0	0	0	0	0	0	0	0	0	0	0	0	0	0	0	0	0	0
ENSG00000285991.1	ENSG00000285991	0	0	0	0.015048	0.006373	0	0	0	0	0.025909	0	0	0	0	0	0.011747	0	0	0	0	0	0	0	0.020771	0	0.004878	0	0	0	0	0	0	0	0	0	0	0	0.032275	0	0	0	0	0	0
ENSG00000285992.1	ENSG00000285992	0	0	0.253641	0	0	0	0	0	0	0	0	0	0	0	0.10421	0	0	0	0	0	0	0.015785	0	0	0	0	0	0	0	0	0	0	0	0	0	0	0	0	0	0.042808	0	0.045263	0	0
ENSG00000285993.1	ENSG00000285993	0	0	0.123461	0	0	0	0	0	0.231369	0.185022	0.195941	0	0	0	0.075163	0	0	0.316144	0	0	0	0	0	0	0	0	0	0	0	0	0	0	0	0	0	0	0	0	0	0	0	0	0	0
ENSG00000285994.1	ENSG00000285994	0.923126	4.84901	0.670535	3.36303	1.27357	3.39861	0.466686	1.75973	1.84908	3.97318	0.503386	3.87366	0.642921	2.54486	0.798159	4.31154	0.369525	3.45361	0.494437	3.27478	0.416657	1.48738	0.364493	1.96232	0.371555	2.43979	0.344991	1.52546	0.249223	2.97542	0.351461	1.57511	0.288522	3.83015	0.299163	2.81099	0.251403	3.36552	0.160642	2.61979	0.703661	3.54592	0.317301	3.75005
ENSG00000285996.1	ENSG00000285996	0.019846	0.319496	0.02097	0.203501	0.010446	0.165761	0.004462	0.022597	0.228877	0.226953	0.016439	0.019596	0	0.513218	0.087472	0.024912	0	0.256473	0.005688	0.041233	0.020423	0.124643	0.006042	0.115508	0.010231	0.209347	0.004577	0.194926	0	0.107025	0.020681	0.114293	0	0	0	0.112978	0	0.117857	0.031052	0.11472	0.022513	0.044377	0.007469	0.029849
ENSG00000285997.1	ENSG00000285997	0	0	0.088733	0	0	0	0	0	0.113122	0.08957	0.035497	0	0	0	0.274041	0	0	0.333824	0	0	0	0	0	0	0	0	0	0	0	0	0	0	0	0	0	0	0	0	0	0	0	0	0	0
ENSG00000285998.1	ENSG00000285998	0	0	0	0	0	0	0	0	0.157465	0.062933	0	0	0	0	0	0	0	0	0	0	0	0	0.018534	0	0.010556	0	0	0	0	0	0	0	0	0	0	0	0	0	0	0	0	0	0	0
ENSG00000285999.1	ENSG00000285999	1.35494	1.06834	0.647573	1.38389	0.66558	0.475402	0.326059	0.611026	0.822971	1.65709	0.642622	1.19112	1.15352	0.951083	1.40942	1.37431	0.253907	1.55345	0.332827	1.0701	0.329496	0.55188	0.304137	0.897494	0.186226	1.2081	0.619267	1.16608	0.254713	0.631366	0.305706	0.920027	0.586527	1.38965	0.493235	1.35887	0.116603	2.00512	0.372355	1.92272	0.455517	1.48661	0.30748	1.01449
ENSG00000286000.1	ENSG00000286000	0.036381	0.007496	0.076508	0.078996	0.012745	0.092715	0.010897	0.022046	0.434398	0.226205	0.060056	0.45445	0.057325	0.190235	0.274189	0.182053	0	0.270061	0.027747	0.206244	0.034864	0.018955	0.036824	0.112756	0.079061	0.07718	0.022328	0.020683	0	0.060864	0.01681	0.120726	0.053254	0.019221	0	0.009194	0.025611	0.09565	0.009447	0.012699	0	0.08102	0	0.090821
ENSG00000286001.1	ENSG00000286001	1.21	0.476782	1.07369	1.67396	1.12756	0.176522	0.992107	1.46629	1.81115	0.300069	1.08278	0.224027	0.302331	0.488419	1.34683	0.082299	2.22735	1.04994	1.74313	0.612939	1.18335	1.12589	1.04218	0.592731	2.10141	0.858385	1.3903	0.818339	1.44175	0.64621	2.19115	0.693032	1.24918	1.39993	2.76074	1.0032	0.682376	1.77148	2.05329	0.454751	1.07499	0.773433	2.14629	0.42109
ENSG00000286002.1	ENSG00000286002	0	0	0.109859	0	0.014026	0	0	0	0.068282	0	0.195748	0	0	0	0.299888	0	0	0.114703	0	0	0	0.01023	0	0	0	0	0	0	0	0	0	0	0	0	0	0	0	0	0	0	0	0	0	0
ENSG00000286003.1	ENSG00000286003	0	0	0.01971	0	0	0	0	0	0.145342	0.195265	0	0	0	0	0.09487	0	0	0.034508	0	0	0	0	0	0	0	0	0	0	0	0	0	0	0	0	0	0	0	0	0	0	0	0	0	0
ENSG00000286004.1	ENSG00000286004	0.111554	0.99887	0.688258	0.926945	1.60603	2.5881	0.878613	0.943883	1.92642	1.18477	0.181187	1.05004	0.270452	0.627557	0.581719	1.01676	0.639776	3.48608	0.379083	0.944588	0.743628	1.28092	0.468611	1.20501	0.205135	1.15709	0.478388	1.05791	0.617688	1.31045	0.336523	0.742457	1.54928	2.14805	1.508	2.59127	0.169259	2.59312	0.511492	1.14895	0.79036	2.0485	1.24068	2.65618
ENSG00000286005.1	ENSG00000286005	0	0	0	0	0	0	0	0	0	0	0	0	0	0	0	0	0	0	0	0	0	0	0	0	0	0	0	0	0	0	0	0	0	0	0	0	0	0	0	0	0	0	0	0
ENSG00000286006.2	ENSG00000286006	0	0	0	0	0	0	0	0	0	0	0.017434	0	0	0	0.026644	0	0	0	0	0	0	0	0	0	0	0	0.009788	0	0	0	0	0	0	0	0	0	0	0	0.016409	0	0	0	0	0
ENSG00000286007.1	ENSG00000286007	0	0	0	0	0	0	0	0	0	0	0	0	0	0	0	0	0	0	0	0	0	0	0	0	0	0	0	0	0	0	0	0	0	0	0	0	0	0	0	0	0	0	0	0
ENSG00000286008.1	ENSG00000286008	0	0.448261	0	0	0	0	0	0	0.266996	0.203183	0.479483	0	0	0	0.126467	0	0	0.638765	0	0	0	0	0	0	0	0	0	0	0.053918	0	0.035033	0	0	0	0	0	0	0	0	0	0	0	0	0
ENSG00000286009.2	ENSG00000286009	0	0	0	0	0	0	0	0	0	0	0	0	0	0	0	0	0	0	0	0.034229	0	0	0	0	0	0	0	0	0	0	0	0	0	0	0	0	0	0	0	0	0	0	0	0
ENSG00000286010.1	ENSG00000286010	0.007039	0.026209	0.082344	0.006576	0.003713	0.014726	0	0	0.126547	0.102881	0.105439	0.041771	0.006701	0	0.151193	0	0	0.228074	0.016186	0.003269	0.002906	0	0	0.009852	0	0.034634	0	0.012048	0	0.040642	0	0.065092	0	0	0	0.032105	0	0	0.02215	0	0.016003	0.015824	0	0.010645
ENSG00000286011.2	ENSG00000286011	0.057269	0	0.134069	0	0	0	0.04621	0.198049	0.849957	0.358249	0.809537	0.145288	0.350158	0.046645	0.418349	0.303735	0.536665	0.783475	0.190677	0.362225	0.091666	0.141109	0.118775	0.09821	0.154073	0.067083	0	0.496661	0.179821	0	0.174146	0.416931	0.949366	0.032666	0.13722	0.077581	0.268521	0	0.055535	0.037564	0.502341	0.468629	0.05776	0.236857
ENSG00000286012.1	ENSG00000286012	0.406659	0.164073	3.3974	0	0.193617	0	0	0.039651	0	0	0.065487	0.173208	0	0	1.29627	0	0.05922	0	1.49284	0	0.035342	0.058905	0.253114	0.337693	2.47978	0.468673	0.080164	0	0	0	0	0.063416	0	0.151565	0.077342	1.92693	0.023117	0	0.635855	0.406318	0	0	1.06034	2.35323
ENSG00000286013.1	ENSG00000286013	0.072253	0	0.180349	0	0	0	0	0	0	0.072359	0	0	0	0	0.044163	0	0	0.066198	0.060574	0.015839	0	0	0.085349	0	0	0	0	0	0	0	0.048825	0	0	0	0	0	0	0	0.053825	0	0.26157	0	0	0
ENSG00000286014.2	SPDYE15	0	0	0	0	0	0	0	0	0	0	0	0	0	0	0	0	0	0	0	0	0	0	0	0	0	0	0	0	0	0	0	0	0	0	0	0	0	0	0	0	0	0	0	0
ENSG00000286015.1	ENSG00000286015	0	0	0	0	0	0	0	0	0.390557	0.415596	0.099193	0	0	0	0	0	0	0.018845	0	0	0	0	0	0	0	0	0	0	0	0	0	0	0	0	0	0	0	0	0	0	0.02852	0.033314	0	0
ENSG00000286016.1	ENSG00000286016	0	0	0.068683	0	0	0	0	0	0	0.181888	0	0	0	0	0	0	0	0.013482	0	0	0	0.008522	0	0	0	0	0	0	0	0	0	0	0	0	0	0	0	0	0	0	0	0	0	0
ENSG00000286017.1	ENSG00000286017	0	0	0.228604	0	0	0	0	0.050985	0.096235	0	0.242933	0	0	0	0	0	0	0	0	0.050214	0.030669	0	0	0	0.012902	0	0	0.096317	0	0	0.038771	0	0.018154	0.060118	0.029889	0	0	0	0.028445	0	0.14924	0	0	0
ENSG00000286018.1	ENSG00000286018	0	0.186419	0	0	0.063524	0.084368	0.055224	0.027164	0	0	0.191441	0	0.277233	0.130252	0	0	0	0.622457	0	0.20919	0	0.110971	0.035922	0.225164	0	0.087692	0	0.05162	0	0	0.041212	0.090384	0	0	0	0	0.158304	0.227045	0	0	0.034278	0	0	0.343114
ENSG00000286019.1	NOTCH2NLB	0.387846	10.8147	0.454335	3.47479	0.383268	13.7396	1.34644	4.83331	0.239683	4.68769	1.51283	4.25417	0.187811	10.2902	0	5.01712	1.23037	6.14097	0.59216	6.09713	2.06483	6.11532	1.45232	5.19472	0.399369	3.85196	1.45429	5.05725	1.86491	8.03419	1.05317	6.42097	2.39831	13.4685	1.30827	8.24757	3.62969	7.42607	0.310489	3.53113	1.04713	9.9835	0.892407	9.5082
ENSG00000286020.1	ENSG00000286020	0	0	0	0	0	0	0	0	0	0	0.176207	0	0	0	0	0	0	0	0	0	0	0	0	0	0	0	0	0	0	0	0	0	0	0	0	0	0	0	0	0	0	0	0	0
ENSG00000286021.3	LINC02822	0	0	0.270277	0	0	0	0	0	1.51302	0.379749	0.136482	0	0	0.00844	0.269456	0	0	0.449493	0	0.031714	0	0	0	0	0.012192	0	0.013897	0	0	0.025151	0	0.011548	0.022078	0	0	0	0	0	0.022907	0	0.003497	0.033522	0	0.036554
ENSG00000286022.1	ENSG00000286022	0	0	0.074086	0	0	0	0	0	0.090086	0	0	0	0	0	0	0	0	0	0	0	0	0	0	0	0	0	0	0	0	0	0	0	0	0	0	0	0	0	0	0	0	0	0	0
ENSG00000286023.1	ENSG00000286023	0	0	0	0	0	0	0	0	0	0	0	0	0	0	0	0	0	0	0	0	0	0	0	0	0	0	0	0	0	0	0	0	0	0	0	0	0	0	0	0	0	0	0	0
ENSG00000286024.2	ENSG00000286024	0	0	0	0	0	0	0	0	0	0	0.063334	0	0	0	0	0	0	0.053854	0	0	0	0	0	0	0	0	0	0	0	0	0	0	0	0	0	0	0	0	0	0	0	0	0	0
ENSG00000286025.1	FAM246C	0	0	0.171436	0	0	0	0	0.018725	0.052807	0.127546	0.152181	0	0	0	0.129168	0	0	0.163374	0.011781	0	0.016911	0	0	0	0	0	0.009488	0	0	0	0	0.015738	0	0	0	0	0	0	0	0	0	0	0	0
ENSG00000286026.1	ENSG00000286026	0	0	0	0	0	0	0	0	0	0	0	0	0	0	0	0	0	0	0	0	0	0	0	0	0	0	0	0	0	0	0	0	0	0	0	0	0	0	0	0	0	0	0	0
ENSG00000286027.1	PCSEAT	0	0.054438	0.073969	0	0	0	0	0	1.11926	0.292045	0.348805	0	0	0	0.106263	0	0	0.178838	0	0.012939	0	0	0	0	0	0	0	0	0	0	0	0	0	0	0.011153	0	0	0	0	0	0	0	0.010681	0
ENSG00000286028.1	ENSG00000286028	0	0	0.034103	0	0	0	0	0	0.085625	0.068312	0	0	0	0	0.125004	0.041154	0	0	0.019044	0	0	0.050866	0	0	0	0	0	0	0	0	0	0	0	0	0	0	0	0	0	0	0	0	0	0
ENSG00000286030.2	ENSG00000286030	3.03448	0	4.94828	0	7.65219	0	8.58295	0	6.66507	0	2.26074	0	5.96981	0	1.55233	0	6.4051	0.509946	2.55757	0	6.06834	0.239208	4.70419	0.671603	2.84881	0.627169	5.18628	0.202943	10.1	0.382698	6.01864	0	10.1589	0.710459	12.4064	0.340507	3.44935	0	5.37332	0	4.27933	0	2.79947	0
ENSG00000286031.1	ENSG00000286031	0	0	0	0	0	0	0	0	0	0	0	0	0	0	0	0	0	0	0	0	0	0	0	0	0.01712	0	0	0	0	0	0	0	0	0	0	0	0	0	0	0	0	0	0	0
ENSG00000286032.1	ENSG00000286032	0	0	0.981533	0	0	0	0	0.103672	0	2.1718	2.75644	0	0	0	4.2362	0	0	3.31174	0	0.348994	0	0.15455	0.132942	0	0	0	0	0	0	0	0	0	0	0	0	0	0	0.411512	0	1.07366	0.554584	0	0	0
ENSG00000286033.1	ENSG00000286033	0	0	0.033756	0	0	0	0	0	0	0.270395	0.134167	0	0	0	0.206143	0.040726	0	0.143575	0	0.014817	0	0	0	0	0	0	0	0	0.033701	0	0.034179	0	0	0	0	0	0	0	0.025169	0	0	0.072054	0	0
ENSG00000286034.1	ENSG00000286034	0	0	0	0	0	0.028454	0	0	0	0	0	0	0	0	0	0	0	0	0	0	0	0	0	0	0	0	0	0	0	0	0	0	0	0	0	0	0	0	0	0	0	0	0	0
ENSG00000286035.1	ENSG00000286035	0.040572	0.621637	0.084798	0.321412	0.053377	0.204701	0.041044	0.101608	0.103959	0.632467	0.075586	0.340468	0.086536	0.159601	0.063848	0.356378	0.048698	0.469499	0.023252	0.32298	0.025045	0.246733	0.018523	0.368309	0.003485	0.348269	0.032739	0.155905	0.025658	0.255182	0.031701	0.381523	0.00496	0.128711	0.104274	0.66201	0.037553	0.240841	0.031727	0.319687	0.017256	0.385402	0.022909	0.350724
ENSG00000286036.1	ENSG00000286036	0	0	0	0	0	0	0	0.011161	0	0.101178	0.040215	0	0	0	0	0	0	0	0	0	0	0	0	0	0	0	0	0	0	0	0	0	0	0	0	0	0	0	0	0	0	0	0	0
ENSG00000286037.1	ENSG00000286037	0	0	0	0	0	0	0	0	0.784971	0.607979	0.299805	0	0	0	0	0.091241	0	0.858458	0	0.065105	0.154591	0.082879	0	0.071467	0	0	0	0	0	0.053075	0.026013	0.056902	0	0	0	0.058944	0	0	0.111042	0.303545	0.043538	0.079748	0	0
ENSG00000286038.2	SPDYE13	0	0	0	0.098652	0	0	0	0	0	0	0	0	0	0	0	0	0	0.029006	0	0	0	0	0	0	0	0	0	0	0	0	0	0	0	0	0	0	0	0	0	0	0	0	0	0
ENSG00000286039.2	ENSG00000286039	0.181576	0.123721	0.826853	0.026606	0.692862	0.019915	0.299507	0.142574	1.97439	0.73281	0.187834	0.05659	0.068737	0	0.636168	0.105961	0.684459	1.15887	0.130457	0.915417	0.164448	0.069188	0.500603	0.05324	0.375736	0.128706	0.246356	0	0.240522	0.101627	0.258075	0.021947	0.191506	0	0.047178	0.021771	0.126713	0.277359	0.802341	0.059031	1.29767	0.535975	0.244293	0.420595
ENSG00000286040.1	ENSG00000286040	0	0	0.06913	0.006068	0	0	0	0	0.033362	0.040701	0.043261	0	0	0	0.090291	0	0	0.066204	0	0.003019	0	0	0	0	0	0	0	0	0	0	0	0	0	0	0	0	0	0	0.005113	0	0.003691	0	0	0.009828
ENSG00000286041.1	ENSG00000286041	0	0	0	0	0	0	0	0	0	0	0	0	0	0	0	0	0	0	0	0	0	0	0	0	0	0	0	0	0	0	0	0	0	0	0	0	0	0	0	0	0	0	0	0
ENSG00000286042.1	LCAL1	0.102673	0	0.332181	0	0	0	0.015158	0	0.194479	0	0.265744	0	0.008003	0.018984	0.276238	0	0	0.354387	0.076746	0.0039	0.045108	0	0.030824	0	0	0	0.05026	0	0.008528	0	0	0	0.115563	0	0.033332	0	0.155679	0	0	0	0.028693	0.054088	0.018992	0
ENSG00000286043.1	ENSG00000286043	0.038725	0	0.461451	0.141229	0	0	0.034442	0	0.291537	0	0.030655	0.075245	0	0.083343	0.047203	0	0	0	0.04318	0.084472	0.123868	0.014349	0	0.053029	0	0	0.052253	0	0.116171	0	0.039147	0	0	0.060715	0	0	0	0	0	0.155419	0	0.041113	0.059955	0
ENSG00000286044.1	ENSG00000286044	0.018899	0	0.143981	0	0.029852	0.076664	0.008273	0	0.287823	0.136213	0.139828	0.073609	0	0	0.071436	0	0	0.144828	0	0.025489	0.003892	0.003713	0	0	0	0.013915	0	0.015672	0.004782	0.006799	0.003284	0	0	0	0.014536	0	0	0	0.014798	0	0	0	0	0
ENSG00000286045.1	ENSG00000286045	0.017573	0.027226	0.223386	0.139364	0.004629	0	0.003953	0.092143	0.405665	0.202377	0.131244	0.034726	0.025035	0.004948	0.15511	0.011049	0.021104	0.395828	0.02017	0.069124	0.047074	0.076056	0.042857	0.016377	0.009067	0.034526	0.016226	0.037552	0.026687	0.050617	0.024446	0.040538	0.047343	0.020918	0.020869	0.086751	0.002326	0.121997	0.006889	0.04626	0.004988	0.078754	0.006607	0.066218
ENSG00000286046.1	ENSG00000286046	0	0	0.028826	0	0	0	0	0	0	0	0	0	0	0	0	0	0	0	0	0.012641	0	0	0	0	0	0	0	0	0	0	0	0	0	0	0	0	0	0	0	0	0	0	0	0
ENSG00000286047.1	ENSG00000286047	0	0	0	0	0	0	0	0	0	0	0	0	0	0	0	0	0	0.213462	0	0	0	0	0	0	0	0	0	0	0	0	0	0	0	0	0	0	0	0	0	0	0	0	0	0
ENSG00000286048.1	ENSG00000286048	0	0	0.01873	0	0	0	0	0	0	0.148337	0.08853	0	0.084624	0	0.090061	0.022372	0	0.032703	0	0	0	0	0	0	0	0	0	0	0	0	0	0	0	0	0	0	0	0	0.013902	0	0	0	0	0
ENSG00000286049.1	ENSG00000286049	0	0	0	0	0	0	0	0	0.048956	0	0	0	0	0	0.023965	0	0	0	0	0.008716	0	0	0	0	0	0	0	0	0	0	0	0	0	0	0	0	0	0	0	0	0	0	0	0
ENSG00000286050.1	ENSG00000286050	0	0	0	0	0	0	0	0	0	0	0.02984	0	0	0	0	0	0	0	0	0	0	0	0	0	0	0	0	0	0	0	0	0	0	0	0	0	0	0	0	0	0	0	0	0
ENSG00000286051.1	MAGEA6-DT	0	0	0.041741	0	0	0	0	0	0	0.090382	0.200065	0	0.038461	0	0	0	0	0.077901	0	0.036703	0	0	0	0	0	0	0	0	0	0	0	0	0	0	0	0	0	0	0.093564	0	0.023487	0	0	0
ENSG00000286052.1	ENSG00000286052	0	0	0	0	0	0	0	0	0.567405	0.045632	0.145154	0	0	0	0.332883	0	0	0.054128	0	0.020126	0.009082	0.119719	0	0	0.022825	0	0	0.018918	0	0	0	0	0	0	0	0	0	0	0	0	0	0	0	0
ENSG00000286053.2	ASDURF	10.4016	6.03059	15.6009	5.83788	10.7481	4.09264	9.1781	5.07938	40.1784	5.31994	20.0583	5.60768	7.12054	5.55602	12.5767	9.62664	10.5368	5.01398	11.0047	2.43227	7.63268	9.62241	12.7934	8.91474	20.9439	5.12778	14.7409	3.60972	6.3076	8.33718	10.9886	6.43241	10.0093	11.1389	21.47	10.8	14.2377	6.74615	13.3426	8.83905	12.7588	9.61488	12.6057	4.12092
ENSG00000286054.1	ENSG00000286054	0.393963	0.20832	1.22885	0.166283	0	0	0	0	3.72569	0	0	0.918356	0	0	0	0.370662	0	0	0	0.67384	0.067646	0.518643	0.382204	0	0	0	0.152156	0	0	0.216103	0	0	0.234662	0	0	0.282236	0	0	0.922831	0	1.14182	0.736369	0	0.198773
ENSG00000286055.1	ENSG00000286055	0	0	0.189199	0	0	0.182089	0	0	0.191076	0.152025	0.180924	0.073966	0	0	0.5106	0.228886	0	0.349052	0	0	0	0	0	0.347547	0	0.090827	0	0	0	0	0	0.028241	0	0.089516	0.059343	0	0	0	0	0	0	0	0	0
ENSG00000286056.1	ENSG00000286056	0	0	0.215779	0	0	0	0	0	0.150597	0	0	0	0	0	0.11078	0	0	0.008888	0.016823	0	0	0	0	0	0	0	0	0	0	0	0	0	0	0	0.011632	0.033487	0	0	0.011428	0	0	0	0	0
ENSG00000286057.1	ENSG00000286057	0.393963	0.20832	1.22885	0.166283	0	0	0	0	0	0	0	0	0	0	0	0.370662	0	0	0	0	0.067646	0.518643	0.382204	0	0	0	0.152156	0	0	0.216103	0	0	0.234662	0	0	0.282236	0	0	0	0	1.14182	0.736369	0.483665	0.198773
ENSG00000286058.1	ENSG00000286058	0	0	0.010525	0	0.010854	0	0	0	0.192191	0.150836	0.019052	0	0	0	0.11723	0.044893	0	0.313432	0.005122	0.02065	0	0	0	0	0	0.021921	0	0	0	0	0.006208	0	0	0	0	0	0	0	0.006997	0	0	0	0	0
ENSG00000286059.1	ENSG00000286059	0	0	0.067153	0	0.011346	0	0	0	0.165712	0.177767	0.088362	0	0	0	0.054024	0	0	0.052651	0	0	0	0	0	0	0	0	0	0	0	0	0	0	0	0	0	0.196824	0	0	0	0	0	0	0	0
ENSG00000286060.1	ENSG00000286060	0	0	0.042577	0	0	0	0	0	0.034607	0.056009	0.05575	0	0	0	0.050939	0	0	0.008156	0	0	0	0	0	0	0	0	0	0	0	0	0	0	0	0	0	0	0	0	0	0	0	0	0	0
ENSG00000286061.1	RCAN3AS	0	0.317495	0	0	0	0	0.204409	0	0	0.327684	0	0.29101	0	0	0.208191	0	0	0	0	0.133989	0	0.17358	0	0.169056	0.643525	0.986661	0	0	0	0.294863	0	0	0.320789	0.119182	0	0	0	0	0	0.40037	0	0.813623	0	0
ENSG00000286062.1	ENSG00000286062	0	0	0.077274	0	0	0	0	0	0.127755	0.05127	0.061131	0	0	0	0.031194	0	0	0.061171	0	0	0	0	0	0	0	0	0	0	0	0	0.008615	0	0	0	0	0	0	0	0	0	0	0	0	0
ENSG00000286063.1	ENSG00000286063	0	0.019697	0.008428	0	0	0	0	0	0.163042	0.016558	0.112174	0	0.00761	0	0.020045	0.009998	0	0.243127	0	0.007362	0	0.00313	0	0.003702	0	0	0	0	0	0	0.002764	0	0.003893	0	0	0	0	0	0	0	0.027061	0	0	0.011988
ENSG00000286064.1	ENSG00000286064	0	0	0	0	0	0	0	0	1.17137	0	0	0	0	0	0	0	0	0	0	0	0.178487	0	0	0	0	0	0	0	0	0	0	0	0	0	0	0	0.233204	0	0	0	0	0	0	0
ENSG00000286066.1	ENSG00000286066	0	0	0.087586	0	0.055452	0	0	0	0.10799	0	0.155541	0	0	0	0.079229	0	0	0.090007	0	0	0	0	0	0	0	0	0	0	0	0	0	0	0	0	0	0	0	0	0	0	0	0	0	0
ENSG00000286067.1	ENSG00000286067	0.014554	0.089795	0.243547	0.094628	0.038173	0.272695	0.045729	0.230972	0.037172	0.312734	0.071797	0.057333	0.109715	0.07311	0.346386	0.272097	0.00872	0.263184	0.10797	0.166432	0.250433	0.084884	0.044068	0.175626	0.084743	0.170596	0.160442	0.433658	0.110248	0.08322	0.135825	0.10001	0.14871	0.138268	0.229677	0.176329	0.069008	0.057153	0.101574	0.151805	0.041142	0.032268	0.110041	0.173609
ENSG00000286068.1	ENSG00000286068	0	0	0.031039	0	0	0	0	0	0.155152	0	0.024633	0	0	0	0.113399	0	0	0.149684	0	0	0	0	0	0	0	0	0	0	0	0	0	0	0	0	0	0	0	0	0	0	0	0	0	0
ENSG00000286069.2	ENSG00000286069	0.806873	0	0.263629	0	0.046365	0	0.085156	0	0.125133	0.066336	0.011585	0.028572	0.71554	0	0	0.042928	0.134563	0.261039	0.040193	0.05298	0.096641	0.006687	0.071243	0	0.221261	0	0.199226	0.014694	0.007112	0	0.563352	0	0.04294	0	0.04088	0.008078	0.131785	0.028484	0.254154	0	0.566571	0	0.07866	0
ENSG00000286070.2	ENSG00000286070	39.4498	13.5517	27.3126	24.453	50.1285	19.5437	35.8822	20.1665	41.5104	16.9126	24.0338	17.6542	36.2924	25.2127	28.5927	17.7387	41.5693	32.6429	39.0166	11.9979	39.8551	23.342	33.9341	20.8154	58.2052	23.4212	49.0095	23.4702	57.5237	18.1878	45.8331	22.7072	55.277	26.9717	77.9339	34.3806	36.7393	28.2426	53.5275	18.5974	49.9371	25.6324	39.0404	22.886
ENSG00000286071.2	ENSG00000286071	0	0.005183	0.21258	0	0.068035	0.0149	0	0.007129	1.20484	0.290706	0.126916	0	0	0.001184	0.214499	0.005286	0	0.588236	0	0.025615	0	0	0	0	0.001438	0.021168	0	0.018606	0	0.003022	0	0	0	0.00331	0	0.004755	0	0	0	0.008859	0	0	0.001554	0.009525
ENSG00000286072.1	ENSG00000286072	0	0	0.106244	0	0	0	0	0	0.089092	0	0	0	0	0	0.043331	0	0	0	0	0.0311	0	0	0	0	0.02389	0	0	0	0	0	0	0	0	0	0	0	0	0	0.079256	0	0	0.03782	0	0.101667
ENSG00000286073.1	ENSG00000286073	0	0	0.03493	0	0	0	0	0	0	0.070011	0.166716	0.067946	0	0	0.213576	0	0	0.170375	0	0	0	0	0	0	0.011773	0	0	0	0	0	0	0	0	0	0	0	0	0	0.078159	0	0	0	0	0.050129
ENSG00000286074.1	ENSG00000286074	0	0	0	0	0	0	0	0	0	0.10669	0	0	0	0	0	0	0	0	0.150058	0.046275	0	0	0	0	0	0	0.024248	0	0	0	0.090567	0	0	0	0	0	0	0	0.039365	0	0	0	0.042959	0
ENSG00000286075.2	ENSG00000286075	0	0	0	0	0	0	0	0	0	0	0	0	0	0	0	0	0	0	0	0	0	0	0	0	0	0	0	0	0	0	0	0	0	0	0	0	0	0	0	0	0	0	0	0
ENSG00000286076.2	ENSG00000286076	0	0	0.211914	0	0	0	0	0	0	0	0.074423	0	0.173856	0	0	0	0	0	0.082582	0	0	0	0.086614	0.204802	0.02511	0.282616	0.03342	0.187781	0	0	0	0	0.069697	0	0.176132	0	0.076606	0	0	0	0	0	0	0
ENSG00000286077.1	ENSG00000286077	0	0	0	0	0	0	0	0	0.285944	0.057256	0	0	0	0	0.104599	0.03451	0	0.154663	0	0	0	0	0	0	0	0	0	0	0	0	0	0	0	0	0	0	0	0	0	0	0	0	0	0
ENSG00000286078.1	ENSG00000286078	0	0	0.256585	0	0	0	0.038614	0.076756	0	0.948539	0.068365	0.168574	0.039438	0	0	0.207631	0	0.080055	0.02414	0.188048	0.069235	0.063877	0.025473	0	0.014583	0.041312	0	0	0	0.029972	0	0	0.061437	0	0	0	0.011169	0.081288	0.319618	0.259904	0	0.366373	0	0.36923
ENSG00000286080.1	ENSG00000286080	0.015151	0.074745	0.063299	0	0.023832	0	0	0.123583	0	0.093791	0.049807	0.029831	0	0	0.170685	0	0	0.164441	0	0.006922	0	0	0	0.014057	0	0.01479	0	0	0	0.021641	0	0.023118	0	0.011992	0	0	0	0.08915	0	0.015787	0	0	0.011462	0.022565
ENSG00000286081.2	ENSG00000286081	0	0	0	0	0	0.009485	0	0	0.034912	0.028249	0	0.080757	0	0	0.034257	0	0	0.008229	0	0.00626	0	0	0	0	0	0	0	0	0	0	0.004726	0	0	0	0	0	0	0	0	0	0	0.015168	0	0
ENSG00000286082.1	ENSG00000286082	0.042828	0	0.421659	0	0.022015	0	0	0	0.750087	0	0.707531	0	0.038866	0.160328	0.467699	0.102322	0	0.052529	0.047569	0.352253	0	0.031489	0	0	0	0	0.019196	0	0.021378	0	0.028739	0	0	0.033517	0.066632	0	0.220084	0.160258	0	0.173932	0	0.180585	0	0.12133
ENSG00000286083.1	ENSG00000286083	0	0	0.125269	0	0	0	0	0	0	0.512954	0.40541	0	0	0	0	0	0	0.95537	0	0	0	0	0	0	0	0	0	0	0	0.044714	0	0	0	0	0	0	0	0	0	0	0	0	0	0
ENSG00000286084.2	ENSG00000286084	0.034686	0	0.317336	0.064294	0.045808	0	0.069136	0	0.260206	0.125764	0.108493	0.018689	0.025673	0	0.155227	0	0	0.555131	0.092783	0.072649	0.065229	0	0.080717	0.008813	0.088117	0	0.050775	0.058942	0.125341	0	0.041591	0	0.269231	0	0.263517	0	0.099483	0	0.086841	0	0.077552	0.038256	0.028474	0.025748
ENSG00000286085.1	ENSG00000286085	0	0	0.050366	0	0	0	0	0	0.153162	0.049632	0.049415	0	0	0.006708	0.090236	0	0	0.309785	0	0.005504	0	0	0.007271	0	0	0	0	0.010209	0	0	0.004149	0	0.005842	0	0	0	0	0	0.009328	0	0	0	0	0
ENSG00000286086.1	ENSG00000286086	0.370998	0.056845	0.380771	0.342299	0.326364	0.080008	0.051865	0.14598	0.529631	0.331095	0.28207	0.227241	0.151172	0.114943	0.316368	0.085566	0.19387	0.238857	0.131215	0.062554	0.188332	0.177187	0.152909	0.106974	0.063128	0.089834	0.095133	0.196216	0.140013	0.131124	0.071473	0.122629	0.201067	0	0.182158	0.034959	0.05455	0.313942	0.336122	0	0.443033	0.10122	0.282855	0.034026
ENSG00000286087.1	ENSG00000286087	0	0	0	0	0	0	0	0	0	0	0	0	0	0	0	0	0	0.164664	0	0	0	0	0	0	0	0	0	0	0	0	0	0	0	0	0	0	0	0	0	0	0	0	0	0
ENSG00000286088.1	ENSG00000286088	0.038472	0	0	0	0.250452	0	0.384187	0	0.155052	0.493345	0.281644	0.222903	0.592875	0	0.050636	0.298826	0	0.544437	0.096047	0.183076	0.065585	0.010743	0.035346	0.086397	0	0.061361	0.103418	0.172629	0.162039	0	0.162073	0	0.069959	0.450975	0.184332	0	0.024805	0	0.245973	0	0.038733	0.173553	0.137403	0.494429
ENSG00000286089.1	ENSG00000286089	0.166288	0	0	0.283526	0	0	0	0	0	0	0	0	0	0	0	0	0	0	0	0.179804	0	0.051436	0	0	0	0	0	0	0	0.305717	0	0	0	0	0	0	0	0	0	0	0	0.149483	0	0
ENSG00000286090.1	ENSG00000286090	0	0	0.171394	0	0	0	0	0	0	0.116478	0.046069	0	0	0	0	0	0	0.148991	0	0	0	0	0	0	0	0	0	0	0	0	0	0	0.027783	0	0	0	0	0	0	0	0	0	0	0
ENSG00000286091.1	ENSG00000286091	0.393963	0.20832	1.22885	0.166283	0	0	0	1.13988	0	17.4665	13.2754	0	0	0	6.22698	0.370662	0	42.068	2.0055	0	0.067646	0.518643	0.382204	1.96064	0	0	0.152156	0	0	0.216103	0	0.357799	0.234662	0	0	0.282236	0	0	0	0	0	0.736369	0	0.198773
ENSG00000286092.1	ENSG00000286092	0	0	0.088242	0	0	0	0.012953	0	0	0	0.023321	0	0	0	0.03576	0	0	0	0.097981	0	0	0	0.034561	0	0.147503	0.041924	0.026325	0	0	0	0.019757	0	0	0	0	0	0	0	0	0.029569	0.016242	0	0	0
ENSG00000286093.1	ENSG00000286093	0	0	0	0	0	0	0	0	0	0	0.081517	0	0	0	0	0	0	0.062369	0	0	0	0	0	0	0	0	0	0	0	0	0	0	0	0	0	0	0	0	0	0	0	0	0	0
ENSG00000286095.3	SPEGNB	0.172005	0	0.090848	0.084218	0.338731	0.157948	0.041197	0	0	0.183454	0.254426	0.89878	0.167847	0.070721	0.112293	0.993663	0	0.028555	0	0	0.018434	0	0.027117	0	0.031086	0.044001	0	0	0	0	0	0	0.26162	0	1.1748	0	0.011899	0	0	0	0	0	0	0
ENSG00000286096.1	GPC3-AS1	0	0	0	0	0	0	0	0	0	0	0.171368	0	0	0	0.271968	0	0	0	0	0	0	0	0	0	0	0	0	0	0	0	0	0	0	0	0	0	0	0	0	0	0	0	0	0
ENSG00000286097.1	ENSG00000286097	0	0	0	0	0	0	0	0	0	0	0	0	0	0	0	0	0	0.067204	0	0	0	0	0	0	0	0	0.008485	0	0	0	0	0	0	0	0	0	0	0	0	0	0	0	0	0
ENSG00000286098.1	ENSG00000286098	0.508594	2.13589	0	4.34207	0	1.50071	0.262313	1.54611	0	2.95538	0	2.31319	0	2.50986	0	1.80581	0.620487	3.2881	0.477292	1.86782	0.287631	2.82385	0.542495	1.93379	0	2.48431	0.401078	2.15021	0	1.77679	0.321128	2.76806	0	5.17158	0.181033	2.64388	0.12003	1.07058	0	2.43066	0.212328	3.62144	0	2.87954
ENSG00000286099.1	ENSG00000286099	0	0	0.100748	0.018713	0	0	0.003005	0	0.22291	0.041831	0	0	0.006358	0	0.033747	0	0	0.073447	0	0	0	0.005275	0	0	0	0	0	0	0	0	0.004653	0	0	0	0	0	0.019654	0	0	0	0	0.007507	0	0
ENSG00000286100.1	ENSG00000286100	0.096729	0.029952	0.122717	0.009019	0	0	0	0.096944	0.074382	0.020119	0.048092	0.076419	0	0.01632	0.10966	0.048587	0.005806	0.110451	0.011092	0.04915	0	0.079776	0.005891	0.067569	0	0.023735	0	0.057839	0	0.201762	0	0.00743	0.07573	0.015346	0	0	0.002559	0.076624	0.015142	0.050852	0.010975	0.043278	0	0
ENSG00000286101.1	ENSG00000286101	0	0	0	0	0	0	0	0	0	0	0.35543	0	0	0	0.158172	0	0	0.083263	0	0	0	0	0	0	0	0	0	0	0	0	0	0	0	0	0	0	0	0	0	0	0	0	0	0
ENSG00000286102.1	FAM246A	0	0	0	0	0	0	0	0	0	0	0	0	0	0	0.158493	0	0	0.041726	0	0.111011	0	0	0	0	0	0.155716	0	0.027528	0	0	0	0	0	0	0	0	0	0	0	0	0	0.03392	0	0
ENSG00000286103.1	ENSG00000286103	0	0	0	0	0	0	0	0	0	0	0	0	0.088056	0	0.058939	0	0	0	0	0	0	0	0	0	0	0	0	0	0	0	0	0	0	0	0	0	0	0	0	0.048293	0	0.153031	0	0
ENSG00000286104.1	ENSG00000286104	0.86212	0.580859	0.952936	0.08213	0.03971	0.302529	0.604551	0.286755	0.707748	0.289838	0.998571	0.334202	1.17817	1.70404	0.974704	0.561919	0.02224	0	1.24091	0.221731	0.458504	0.034217	0.853423	0.314396	0.889033	0.700943	0.893371	0.77416	0.398644	0.408145	0.836047	0.211872	0.294416	0.09685	1.86933	0.635535	0.360683	0.511939	0.72705	0.131179	0.656104	0.727899	1.38753	1.32257
ENSG00000286105.1	ENSG00000286105	0.199352	0	0	0	0	0	0	0	0	0	0.23762	0	0	0	1.14417	0	0	0	0	0	0.061108	0	0	0	0	0	0.194166	0	0.030458	0	0	0	0	0	0.17952	0.098229	0	0	0.098005	0	0	0	0	0
ENSG00000286106.2	NOTCH2NLR	0.088572	3.36157	0.217903	1.28757	0	2.16009	0.190568	0.630245	0	1.14398	0.023259	1.9662	0.040114	5.51812	0.446207	2.92929	0.037236	1.98148	0.457002	1.71192	0.21189	1.05568	0.755678	2.64346	0	0.051149	0.22808	1.00213	0.297223	2.24385	0.152243	1.2871	0.572925	1.36414	0.748766	3.78586	0.461333	3.55416	0.426844	2.15156	0.056102	3.78617	0.618791	2.63016
ENSG00000286107.1	ENSG00000286107	0.127753	0.235785	0.094666	0.185932	0.057288	0.454846	0.03272	0.082458	0.325402	0.149969	0.19392	0.28697	0.188224	0	0.227644	0.588073	0.021839	0.121281	0.062263	0.030402	0.052142	0.161986	0.044017	0.11828	0.081038	0.053286	0.050134	0.278943	0.073618	0.012982	0.050267	0.0971	0	0.100986	0.129359	0	0.02875	0.106809	0.140536	0.075685	0.092622	0.040192	0.027696	0.081078
ENSG00000286108.1	ENSG00000286108	0	0	0	0.072683	0.379798	0	0	0	0	0.281873	0.256283	0.154292	0	0	0.048919	0	0	0.546266	0.033458	0.017786	0	0	0	0.072666	0	0	0.008981	0.083305	0.009897	0.027893	0	0	0	0.062066	0	0	0	0	0	0.020316	0	0	0	0.05802
ENSG00000286109.1	ENSG00000286109	0.036644	0	0.365468	0	0	0	0	0	0.552572	0.146686	0.087302	0	0	0	0.268621	0.088349	0	0.179114	0	0	0	0	0	0	0	0	0	0	0	0	0	0	0	0	0	0	0	0	0	0	0	0	0	0
ENSG00000286110.1	ENSG00000286110	0	0	0.24693	0	0	0	0	0	0	0	0	0	0	0	0.032344	0	0	0	0	0	0	0	0	0	0	0	0	0	0	0	0	0	0	0	0	0	0.010902	0	0	0	0	0	0	0
ENSG00000286111.1	ENSG00000286111	0	0	0	0	0	0	0	0	0	0	0	0	0	0	0	0	0	0	0	0	0	0	0	0	0	0	0	0	0	0	0	0	0	0	0	0	0	0	0	0	0	0	0	0
ENSG00000286112.1	ENSG00000286112	0.705848	1.2557	1.05281	1.12064	1.13108	0.867318	0.870348	1.48575	1.43307	1.56502	0.99476	1.11445	1.07558	1.68578	0.547387	1.11327	0.896766	1.36918	1.12284	0.970134	0.906341	1.51486	0.863411	1.4283	1.42136	0.970751	1.22789	0.993998	1.20927	0.880789	1.18131	1.1394	1.29615	1.30243	1.97111	1.55297	0.861843	1.37902	0.911402	0.757131	0.755688	1.22363	0.761677	1.73448
ENSG00000286113.1	ENSG00000286113	0.08387	0.237619	0.296783	0.715448	0	0.767152	0.052658	0.265631	0.128315	0.034532	0.151166	0.065993	0	0	0.083832	0.270859	0.020083	0.404977	0.124168	0.122217	0.02057	0.064925	0.091183	0.365332	0.149127	0.318802	0.130724	0.156836	0	0.119547	0.092545	0.127722	0	0.238815	0	0.342543	0.008819	0.328071	0	0.209188	0.028406	0.111118	0	0.273985
ENSG00000286114.1	ENSG00000286114	0	0	0	0	0	0	0	0	0	0	0	0	0	0	0	0	0	0	0	0	0	0	0	0	0	0	0	0	0	0	0	0	0	0	0	0	0	0	0	0	0	0	0	0
ENSG00000286115.1	ENSG00000286115	0.037222	0	0	0.033976	0	0	0	0.099106	0	0.074439	0	0	0.068053	0	0	0	0	0.318506	0.041564	0.032571	0.014905	0	0	0	0	0	0	0.031195	0	0	0.012562	0	0	0	0	0	0	0	0	0	0	0	0	0
ENSG00000286116.1	ENSG00000286116	0.476845	0.009604	0.566012	0.043377	0.329786	0.153574	0.405185	0.041761	0.89598	0.163466	0.595693	0.052548	0.507744	0.039306	0.607266	0.040925	0.732932	0.420601	0.351563	0.067645	0.228559	0.028843	0.345542	0.077524	0.33142	0	0.293847	0.055365	0.257981	0.038306	0.26437	0.029805	0.532897	0.05532	0.496682	0.102171	0.362193	0.080486	0.145001	0	0.421187	0.008691	0.21741	0.011693
ENSG00000286117.2	ENSG00000286117	0	0	0.063322	0	0	0	0	0	0	0.063302	0.293522	0.062703	0	0	0.077167	0	0	0.191203	0	0	0	0	0	0	0	0	0	0	0	0.022471	0.010909	0.072091	0	0	0	0	0	0	0.048253	0	0	0.103595	0	0.121174
ENSG00000286118.1	ENSG00000286118	0.265945	0	0.33447	0.228584	0.536363	0.039434	0.068094	0.02573	0.435229	0.311859	0.15508	0.223926	0.569357	0	0.307767	0.117578	0.04545	0.746278	0.377768	0.129184	0.08522	0.051237	0.194545	0.079103	0.330722	0.092372	0.269268	0.064487	0.411738	0.080999	0.307138	0.115401	0.349424	0.015011	0.448645	0.014351	0.154505	0.03701	0.306751	0.092679	0.39613	0.062666	0.144242	0.084274
ENSG00000286119.1	ENSG00000286119	0	0	0.095261	0	0	0	0	0	0.058892	0	0.018818	0	0.021612	0	0	0	0	0.084367	0	0	0	0	0	0	0	0	0	0	0	0	0	0	0	0	0	0	0	0	0	0	0	0	0	0
ENSG00000286120.1	ENSG00000286120	0	0	0	0	0	0	0	0	0	0	0	0	0	0	0	0	0	0	0	0	0	0	0	0	0	0	0	0	0	0	0	0	0	0	0	0	0	0	0	0	0	0	0	0
ENSG00000286121.1	ENSG00000286121	0	0.016604	0.042287	0	0	0	0	0	0	0.055624	0.022147	0	0	0	0	0	0	0.097182	0	0	0	0	0	0	0	0.01972	0	0	0	0	0	0	0	0	0	0	0	0	0	0	0	0	0	0.020088
ENSG00000286122.1	ENSG00000286122	0.087072	0	0.290321	0	0.017174	0	0.068492	0	1.30365	0.090393	0.179694	0	0	0.006109	0.80695	0.027284	0	1.09318	0.006233	0	0.049233	0.008528	0.039717	0	0.044856	0.005335	0.036884	0	0.104591	0	0.007553	0.035885	0.069137	0.060407	0.249513	0	0.068182	0.021508	0.076492	0	0	0	0.073801	0.084972
ENSG00000286123.1	ENSG00000286123	0	0	0.095094	0	0	0	0	0	0	0.384901	0.114348	0	0	0	0.294695	0	0	0.120407	0	0	0	0	0	0	0	0.415865	0	0	0	0.066944	0	0.71663	0	0	0	0	0	0	0	0	0	0	0	0
ENSG00000286124.1	ENSG00000286124	0	0	0	0	0	0	0	0	0	0.075923	0.060238	0	0	0	0.046363	0	0	0.092963	0	0	0	0	0	0	0	0	0	0	0	0	0	0	0	0	0	0	0	0	0	0	0	0	0	0
ENSG00000286125.2	ENSG00000286125	0.011591	1.38165	1.23589	1.18268	0	1.84879	0.004698	0.876011	1.61923	8.66308	1.03762	1.0128	0	0.119707	0.749244	0.597173	0	4.37415	0.020516	1.36492	0	0.766146	0	0.629777	0.192008	0.918529	0	0.62047	0	1.35935	0.041854	0.607386	0.012134	0.388995	0.024789	1.18672	0	0.557397	0.023203	0.96185	0.066116	2.04728	0	0.952927
ENSG00000286126.1	ENSG00000286126	0	0	0	0	0	0	0	0	0	0	0	0	0	0	0	0	0	0	0	0	0	0	0	0	0	0	0	0	0	0	0	0	0	0	0	0	0	0	0.290994	0	0	0	0	0
ENSG00000286127.1	ENSG00000286127	0.034232	0.416096	0.240206	0.62636	0	0.093831	0	0.213272	0	0.549979	0.081861	0.933554	0	0.129799	0.209681	0.207077	0	0.041769	0.019167	0.301275	0.013749	0.102366	0	0.329145	0	0.180419	0	0.143742	0	0.167036	0.023178	0.280738	0	0.053769	0	0.128302	0	0.129947	0	0.69183	0	0.549464	0	0.541605
ENSG00000286128.1	ENSG00000286128	0.099222	0.900797	0.395115	0	0.203029	0.181192	0.011755	0.342071	0.199851	0.213712	0.316793	0.191627	0.178511	0.129797	0.065034	0.317677	0	0.157424	0.133586	0.216595	0.01065	0.319657	0	0.278558	0.133987	0.241339	0.13265	0.688655	0	0.388985	0.062865	0.661113	0	0.546466	0	0.746358	0.012673	0.506129	0.059867	0.053845	0	0.735375	0.116427	0.138884
ENSG00000286129.1	ENSG00000286129	7.99512	15.2138	5.54744	16.4353	7.99098	13.2041	4.646	10.4931	9.82608	12.628	4.16238	12.7789	5.04484	7.96132	3.38473	11.9463	3.3956	8.8293	5.56334	9.2399	4.08535	12.0381	5.15383	10.1385	6.11668	12.7815	5.98624	13.0125	6.02641	14.3659	5.52044	13.8556	5.47873	18.5183	9.58451	21.4888	6.25699	18.024	5.1631	14.7659	2.86254	10.9262	4.53224	13.534
ENSG00000286130.1	ENSG00000286130	0	0	0	0	0	0	0	0	0	0	0	0	0	0	0	0	0	0	0	0	0	0	0	0	0	0	0	0	0	0	0	0	0	0	0	0	0	0	0	0	0.018824	0	0	0
ENSG00000286131.1	ENSG00000286131	0	0	0	0	0	0	0	0	0	0	0	0	0	0	0	0	0	0	0	0	0	0	0	0	0	0	0	0	0	0	0	0	0	0	0	0	0	0	0	0	0	0	0	0
ENSG00000286132.1	ENSG00000286132	0.974892	0.142795	0.660636	0	0.990849	0.01566	0.414263	0.249653	2.12903	0.285324	0.337666	0.334943	1.242	0	0.074238	0.241633	0.539899	0.383508	0.636338	0.118573	0.551481	0.021389	0.79895	0.010152	1.33443	0.095222	1.11012	0.04939	0.861859	0.136147	1.11872	0.079582	0.312977	0.217403	1.05538	0.010592	0.334012	0.110238	1.03345	0.251283	2.40604	0.012392	0.815231	0.064198
ENSG00000286133.2	ENSG00000286133	0	0	0	0	0	0	0	0	0	0	0	0	0	0	0.148403	0	0	0	0	0	0	0	0	0	0	0	0	0	0	0	0	0	0	0	0	0	0	0	0	0	0	0	0	0
ENSG00000286134.2	ENSG00000286134	0	0	0	0	0	0	0	0	0	0	0.014848	0	0	0	0	0	0	0.043891	0	0.015997	0	0	0	0	0	0	0	0	0	0	0	0	0	0	0	0	0	0	0	0	0	0	0	0
ENSG00000286135.1	ENSG00000286135	0	0	0	0	0	0	0	0	0.823589	0.18609	0.110596	0	0	0	0	0	0	0.029007	0	0	0	0	0	0	0	0	0	0	0	0	0	0	0.022119	0	0	0	0	0	0	0	0	0	0	0
ENSG00000286136.2	ENSG00000286136	0.775482	0.473278	0.349557	0.923555	0.387736	0.237009	0.192321	0.218417	0.798597	0.813815	0.300188	0.280603	0.849696	0.360806	0.424839	0.280285	0.051352	0.366724	0.64667	0.268265	0.347975	0.260479	0.752778	0.264004	0.438049	0.304364	0.456062	0.193696	0.519101	0.383047	0.528102	0.08622	0.701215	0.406928	0.742517	0.453394	0.388499	0.770384	0.065066	0.439178	0.691376	0.806927	0.57242	0.375513
ENSG00000286137.2	SPDYE14	0	0.24845	0	0	0.02638	0	0	0	1.08768	0	0.330082	0.126376	0	0	0.844347	0	0	0.396751	0	0	0	0	0.026138	0	0	0	0	0.017566	0	0.160334	0	0.012235	0	0	0	0	0	0.031439	0	0.049148	0	0.024126	0	0
ENSG00000286138.2	ENSG00000286138	2.72507	0.596899	4.41156	3.61766	0.915128	0.804494	1.80759	0.783081	4.53197	1.47721	2.27277	2.73916	1.66063	1.15905	2.32085	1.24093	1.34376	3.26734	1.80314	0.630813	0.806703	0.239208	1.7949	2.33598	1.86096	1.53135	0.966319	1.95444	0.229182	0.753823	0.896414	1.07503	1.37371	1.64963	1.48893	4.07502	0.838884	1.31735	1.93881	1.36137	2.8907	1.66054	1.22996	0.625231
ENSG00000286140.2	DERPC	5.74825	3.1522	5.34751	4.25284	6.20341	3.98514	6.16373	5.07574	10.3424	3.09427	5.46786	4.05164	4.50658	3.66228	4.68469	3.65448	4.76479	3.91133	5.52929	2.18661	5.81337	2.67307	4.34807	3.98035	5.55326	3.82253	5.07636	4.64144	5.00548	3.22829	5.84037	2.84705	5.65634	5.25223	8.08161	5.13796	3.52501	4.32208	6.31503	3.71043	4.4338	3.44488	4.59662	1.73772
ENSG00000286141.1	ENSG00000286141	0	0	0	0	0	0	0	0	0.188683	0.101881	0.10143	0	0	0	0.061749	0	0	0.155381	0	0	0	0	0	0	0	0	0	0	0	0	0	0	0	0	0	0	0	0	0	0	0	0.027366	0	0.018406
ENSG00000286142.2	ENSG00000286142	2.08353	0.062279	0.410932	0.0625	0	0	0.091294	0.045603	1.54795	3.49869	0.136148	0.798442	0.094051	0.111021	0.041846	0.661246	0.020315	0.083348	0	1.03724	0.096033	0.127692	0	0	0.046121	0	0	0	0.01711	0.047623	0.254413	0.101868	0.146255	0	0.133425	0.204834	0.008842	0.129675	0.995918	0.828447	0	1.02352	0	0.786144
ENSG00000286143.1	ENSG00000286143	0	0	0	0	0	0	0	0	0	0	0	0	0	0	0	0	0	0	0	0	0	0	0	0	0	0	0	0	0	0	0	0	0	0	0	0	0	0	0	0	0	0	0	0
ENSG00000286144.1	ENSG00000286144	0	0	0	0	0.491481	0	0	0	0	0	0	0	0	0	0	0	0	0.02952	0	0	0	0	0	0	0	0	0	0	0	0	0	0	0	0	0	0	0	0	0	0	0	0	0	0.067354
ENSG00000286145.2	ENSG00000286145	0.111127	0	0.348232	0	0.057357	0	0	0.115084	0	0.148197	0.323388	0	0.322684	0	0.407128	0.044628	0	0.228675	0.045363	0.047957	0.103848	0	0.021855	0	0.12478	0.05176	0.116795	0	0.148197	0.128651	0.037511	0.110096	0.052699	0	0.375674	0.201761	0.047827	0	0.082646	0.054836	0.165336	0.145367	0.057254	0
ENSG00000286146.1	ENSG00000286146	0	0	0.428537	0	0.386713	0	0	0	0	0	0	0.469674	0	0	0	0.53927	0	0	0	0	0	0	0	0.112976	0	0	0	0	0	0	0	0	0	0	0.205226	0	0	0	0	0	0	0.453881	0	0.303693
ENSG00000286147.1	ENSG00000286147	0.006597	0.086003	0.063205	0.092485	0.024366	0.004602	0.008911	0.006029	0.169488	0.578907	0.318649	0.078316	0.05656	0.052193	0.258529	0.133186	0	0.205784	0.003794	0.027599	0.00545	0.033897	0.004033	0.052341	0.004546	0.025979	0.006103	0	0.003343	0.028585	0.018398	0.01526	0.006479	0.068119	0.047039	0.020064	0.008751	0.026273	0.010388	0.048803	0.003751	0.103899	0	0.039939
ENSG00000286148.1	ENSG00000286148	0.406659	0.164073	0	1.01937	0.193617	0	0	0.039651	3.47235	0	0.065487	0.173208	0	0	0	0	0.05922	0	0	0.784489	0.035342	0.058905	0.253114	0.337693	0	0.468673	0.080164	0	0	0.262346	0	0.063416	0	0.151565	0.077342	0	0.023117	0.946677	0.635855	0.406318	2.09025	2.00973	0	0
ENSG00000286149.1	ENSG00000286149	0.126293	0	0	0	0.10282	0.082467	0.03645	0.087066	38.0177	4.32707	4.56372	0.943922	0	0.040586	0	0	0	11.9608	2.75667	1.47988	0.023453	0.013549	0.64836	0	0	0.168495	0	1.40657	0	0	0	0	0	0	0.031799	0.060629	0	0.632854	0	0	2.81547	0.078676	0	2.05661
ENSG00000286150.1	ENSG00000286150	0	0	0.199355	0	0	0	0	0	0	0.113607	0.112834	0	0	0	0.034589	0	0	0.017041	0	0	0	0	0	0	0	0	0	0	0	0	0	0	0	0	0	0	0	0	0	0	0	0	0	0
ENSG00000286151.1	ENSG00000286151	0	0	0	0	0	0	0	0	0	0	0.142928	0	0	0.019427	0	0	0	0.329402	0	0.01577	0	0	0	0	0	0	0.097268	0	0	0	0	0	0	0	0	0	0	0	0	0	0.020029	0	0	0
ENSG00000286152.1	ENSG00000286152	0	0	0	0	0	0	0	0	0	0	0	0	0	0	0	0	0	0	0	0	0	0	0	0	0	0	0	0	0	0	0	0	0	0	0	0	0	0	0	0	0	0	0	0
ENSG00000286153.1	ENSG00000286153	0.016866	0	0.052651	0	0	0	0	0	0.129011	0.069435	0.179606	0	0	0	0	0	0.050483	0.091626	0	0.007679	0.006894	0	0.010186	0	0.011534	0	0.007731	0	0.025528	0.036057	0.046522	0	0	0	0	0	0.008867	0	0	0	0	0.037237	0	0
ENSG00000286154.1	ENSG00000286154	0	0	0.044545	0	0	0	0	0	0	0.179886	0.035644	0	0	0	0	0	0	0	0	0	0	0	0	0	0	0	0	0	0	0	0	0	0	0	0	0	0	0	0.03331	0	0	0	0	0
ENSG00000286155.1	ENSG00000286155	0.126293	0	17.6668	0	0.10282	0.082467	0.03645	0.087066	0	0	0	0	0	0.040586	22.0542	1.09157	0	31.4122	0	0	0	0.013549	0	0.383355	0.7231	0.168495	0.266102	0	0	0	1.10291	0.428314	0	0	0.031799	0.060629	0	0	0	0.225937	0	0.078676	0	0
ENSG00000286156.2	BMS1P23	0.149249	0.466275	0.683364	0.22964	0.181647	0.266401	0.05438	0.519091	0.825378	0.595455	0.732424	0.379864	0.327214	0.624812	0.542849	0.656101	0.068262	1.19347	0.297058	0.695669	0.133978	0.557506	0.241551	0.361919	0.261141	0.522594	0.220265	0.558089	0.174965	0.59719	0.175903	0.341948	0.135495	0.509709	0.136855	0.286691	0.218532	0.715243	0.431984	1.11989	0.030594	0.536042	0.08929	0.88721
ENSG00000286157.1	ENSG00000286157	0	0	0.188048	0	0	0	0	0	0.266917	0	0.071075	0	0	0	0.032571	0.147248	0	0.032	0	0.011776	0	0	0.031482	0	0	0	0	0	0	0	0	0	0	0	0	0	0	0	0.039976	0	0	0	0	0
ENSG00000286158.1	ENSG00000286158	0	0	0	0	0	0	0	0	0	0	0	0	0	0	0	0	0	0	0	0	0	0	0	0	0	0	0	0	0	0	0	0	0	0	0	0	0	0	0	0	0	0	0	0
ENSG00000286159.1	ENSG00000286159	0.018798	0	0.389564	0.034806	0	0	0.025271	0.025467	0.095724	0.463049	0.276324	0.295492	0.035224	0	0.210898	0.046555	0	0.42033	0.128196	0.18757	0.069014	0.065216	0.033982	0.252267	0.006418	0.182855	0.034409	0.127648	0.028429	0.20044	0.07115	0.099948	0	0.505115	0.118405	0.056812	0	0.073274	0.043381	0.038944	0.08477	0.186106	0.028542	0.083427
ENSG00000286160.2	ENSG00000286160	0	0	0	0	0	0	0	0	0	0	0	0	0	0	0	0	0	0	0	0	0	0	0	0	0	0	0	0	0	0	0	0	0	0	0	0	0	0	0	0	0	0	0	0
ENSG00000286161.1	ENSG00000286161	0.193798	0	0.086235	0.084896	0	0	0	0.245112	0.937182	0.359448	0	0	0	0	0	0.107779	0	0.921122	0.205431	0.114565	0.220448	0.226992	0.05367	0.127899	0.407232	0.703043	0.08322	0.078203	0	0	0	0.26969	0.129662	0.668712	0	0.423075	0	0.501582	0.195788	0.179002	0.052005	0	0	0.377673
ENSG00000286162.3	ENSG00000286162	1.8182	2.69825	2.7129	3.21304	1.59789	2.67215	2.72302	3.24088	4.33628	3.23183	3.63512	2.71585	4.67745	1.59613	5.58279	2.34	1.77681	0.740432	2.86165	3.85349	2.30014	2.05882	2.6499	2.55769	2.09905	1.77274	1.67046	2.52385	1.67428	2.00225	1.92139	1.85315	3.63278	1.6419	3.79745	1.57624	3.63193	2.67784	1.70293	4.07087	2.13463	1.5964	2.22052	2.30141
ENSG00000286163.1	ENSG00000286163	0.113596	0	0.226007	0	0.078129	0	0	0	0.09508	0.075657	0.270124	0	0.345849	0	0	0	0.067471	0.023153	0	0	0.015153	0	0.02232	0	0	0	0	0	0.037877	0	0.012771	0	0	0	0	0	0	0	0	0	0.042128	0	0	0
ENSG00000286164.1	ENSG00000286164	0	0	0	0	0	0	0.057991	0	0	0	0	0	0	0	0.155966	0	0	0	0	0	0	0	0	0.029529	0	0	0	0	0	0	0	0	0	0	0	0	0	0	0	0	0	0	0	0
ENSG00000286165.1	ENSG00000286165	0	0	0	0.175776	0	0	0	0	0	0	0.122083	0	0.344665	1.39191	0	0	0.054012	0	0	0	0	0	0	0	0	0	0	0	0	0	0	0	0	0	0	0	0	0	0	0	0	0	0.290728	0
ENSG00000286167.1	ENSG00000286167	0.068849	0.27194	0.068987	1.00765	0	0.471731	0	0.520757	0.346622	0.829373	0.027432	0.201148	0.663292	0.093206	0.252974	0	0	0.735145	0	0.181712	0	0.373019	0	0.740693	0	0.214378	0.062163	0.40468	0	0.383846	0	0.513177	0	0.216266	0.053782	0.825656	0.044549	0.457219	0.051449	0.660723	0	0.36824	0.212284	0.395968
ENSG00000286168.2	ENSG00000286168	0	0	0.047684	0	3.01837	0	0	0	0	0	0.051484	0	0	0	0	0	0	0	0	0	0	0	0	0	0	0	0	0	0	0.033573	0	0	0	0	0	0	0	0	0	0	0	0	0	0
ENSG00000286170.1	ENSG00000286170	0	0	0.04959	0	0	0.016698	0	0	0.307011	0.098634	0.137227	0	0	0	0.059993	0	0	0.044041	0	0.010864	0	0	0	0	0	0	0	0	0	0	0	0	0	0	0	0	0	0.046748	0	0	0	0	0	0
ENSG00000286171.1	ENSG00000286171	23.7321	39.971	44.0616	13.1432	5.23644	54.6973	37.0518	86.2943	4.7188	202.107	63.9385	167.309	6.09912	74.7593	52.5162	152.383	3.79044	31.2398	53.3558	1270.54	31.2628	240.275	38.0886	97.3901	22.6877	219.072	34.3324	76.3247	19.9029	236.79	48.5367	223.546	64.1333	3.58725	0	6.8654	15.3604	41.1627	68.2138	393.93	3.27299	213.635	0	184.472
ENSG00000286172.1	RNVU1-8	1.23035	27.0454	19.2631	10.9616	2.34235	1.01299	13.2009	14.8874	7.25216	77.67	28.6272	17.4597	10.4529	38.0484	7.6672	64.0281	3.73346	9.71405	27.0863	202.465	25.963	43.1186	17.9341	7.42066	10.8699	26.5688	23.6146	6.2611	15.5394	14.015	35.1288	16.3298	20.2074	6.37906	4.93538	4.89542	13.0719	8.57845	28.0755	34.5369	10.0571	22.9403	4.75645	9.53586
ENSG00000286173.1	ENSG00000286173	0	0	0	0	0	0	0	0	0	0	0	0	0	0	0	0	0	0	0	0	0	0	0	0	0	0	0	0	0	0	0	0	0	0	0	0	0	0	0	0	0	0	0	0
ENSG00000286174.1	ENSG00000286174	0	0	0	0	0	0	0	0	0.38788	0.062028	0.049266	0	0	0	0.0378	0	0	0.056132	0	0	0	0	0	0	0	0	0	0	0	0	0	0	0	0	0	0	0	0	0	0	0	0	0	0.044538
ENSG00000286175.1	FAM246B	0	0.119262	0	0	0	0	0	0	0	0	0	0.648072	0	0	0	0.154717	0	0	0	0	0	0	0	0	0	0	0	0.027528	0	0.044893	0	0	0	0	0	0	0	0	0	0	0	0.03392	0	0.091093
ENSG00000286176.2	ENSG00000286176	0	0	0.209522	0	0	0	0	0.040775	0.230093	0.185007	0.160081	0.044421	0	0.012489	0.109794	0.083674	0	0.063738	0	0.020395	0.028739	0	0	0	0.02314	0	0.016117	0.01918	0	0	0	0	0.065528	0	0.124626	0	0.004621	0	0	0.023322	0.009924	0.02475	0	0
ENSG00000286177.1	ENSG00000286177	0.899016	2.12404	0.703846	1.80274	0.412038	1.41044	0.290049	1.03777	0.737578	1.74533	0.685607	1.86471	0.490748	1.64168	0.478088	1.81847	0.283455	2.57965	0.244077	2.27551	0.269986	1.01008	0.203133	1.47415	0.340265	1.17999	0.334414	1.73057	0.279736	1.05031	0.211824	1.13059	0.337658	1.87289	0.327898	2.06289	0.130904	2.04759	0.314624	1.49812	0.33956	1.46468	0.208537	1.07155
ENSG00000286178.1	ENSG00000286178	0.406659	0.164073	0	0	0.193617	0	0	0.039651	0	5.89315	0.065487	0.173208	0	0	0	0	0.05922	4.02684	0	0	0.035342	0.058905	0.253114	0.337693	0	0.468673	0.080164	0	0	0.262346	0	0.063416	0	0.151565	0.077342	1.92693	0.023117	0	0.635855	0.406318	0	0	0	0
ENSG00000286179.1	ENSG00000286179	0	0	0.046757	0	0	0	0	0	0.288875	0.092902	0.055406	0	0	0	0.056483	0	0	0.068931	0	0.010241	0	0	0.01365	0	0	0	0	0	0	0	0	0	0	0	0	0	0	0	0	0	0	0.024855	0	0
ENSG00000286180.1	ENSG00000286180	0.127417	0.897829	0.292926	0.579194	0.043675	1.18705	0.056581	0.393866	0.318879	1.18051	0.100291	0.988218	0.385612	0.886305	0.309333	0.913729	0.050369	1.38017	0.259545	0.239175	0.389128	0.140619	0.323734	0.502772	0.142509	0.646069	0.533187	0.957618	0.254442	0.38095	0.484688	0.627153	1.50151	0.365675	0.693946	0.507227	0.130994	0.159021	0.844225	0.338929	0.117751	1.03038	0.560874	0.481597
ENSG00000286181.1	ENSG00000286181	0.017345	0.032249	0.415584	0.097514	0.083262	0	0.039015	0.101167	0.179191	0.198327	0.198406	0.017138	0.016475	0.019539	0.09843	0.021815	0.010415	0.436908	0.039819	0.063042	0.062994	0.093562	0.026441	0.020447	0.008971	0.00426	0.028029	0.210646	0.053871	0	0.136986	0.053385	0.063848	0	0.120092	0	0.027645	0	0.047713	0.018267	0.024616	0.114828	0.053772	0.065371
ENSG00000286182.1	ENSG00000286182	0	0	0	0	0	0	0	0	0	0	0.030474	0	0	0	0	0	0	0.094156	0	0	0	0	0	0	0	0	0	0	0	0	0.025941	0	0	0	0	0	0	0.072518	0	0	0	0	0	0
ENSG00000286183.1	ENSG00000286183	0	0.033208	0.056383	0	0.007058	0.046683	0	0	0.137466	0	0.099662	0	0	0	0.033725	0	0	0.170069	0	0.055471	0	0.015718	0	0	0	0.013147	0	0	0	0.009623	0	0	0	0	0	0	0.003545	0	0	0	0	0	0	0
ENSG00000286185.1	ENSG00000286185	0.024463	0.127715	0.046793	0.174492	0.033585	0.270434	0.038391	0.144622	0.052808	0.188372	0.024429	0.427097	0	0.155948	0.009486	0.092627	0.014841	0.4427	0.054588	0.066036	0.014669	0.053097	0	0.12606	0.111011	0.131283	0.004434	0.188315	0.044682	0.208514	0.038512	0.151191	0.004388	0.359226	0.062579	0.243447	0.049708	0.195635	0.010866	0.292761	0	0.074819	0.069133	0.29748
ENSG00000286186.1	ENSG00000286186	0.156655	1.16282	0.247591	1.02119	0.241246	1.10502	0.005029	1.11981	0.744889	1.11468	0.379231	1.58984	0.158883	0.822422	0.126633	1.26167	0.046989	1.40002	0.108908	0.788407	0.1058	0.911202	0.136059	1.56162	0.315054	1.84778	0.211348	1.3081	0.181076	1.36551	0.174666	1.364	0.163968	0.904817	0.159194	1.35801	0.19512	1.61333	0.340573	0.83323	0.393142	0.936077	0.168657	1.15847
ENSG00000286187.1	ENSG00000286187	0	0	0	0	0	0	0	0	0	0	0	0	0	0	0	0.011162	0	0	0	0	0	0	0	0	0	0	0	0	0	0	0	0	0	0	0	0.003355	0	0	0	0.004675	0	0.009958	0	0.006699
ENSG00000286188.1	ENSG00000286188	0	0	0	0	0	0	0	0	0.257633	0.208232	0.077303	0	0	0	0.610865	0	0	0.409318	0	0	0	0	0	0	0	0	0	0	0	0	0	0	0	0	0	0	0	0.182451	0	0	0	0	0	0
ENSG00000286189.1	ENSG00000286189	0	0	0	0	0	0	0	0	0	0	0.07175	0	0	0	0	0	0	0.124839	0	0	0	0	0	0	0	0	0	0	0	0	0	0	0	0	0	0	0	0	0	0	0	0	0	0
ENSG00000286190.2	ENSG00000286190	0.906465	8.24995	1.18625	6.70183	0.535834	6.97245	1.21939	6.92689	1.42475	6.33958	0.429406	7.11394	1.68005	8.38566	0.906161	5.68791	0.180037	8.32626	0.647164	3.6977	1.7794	7.78794	1.31448	8.64834	1.24198	7.73496	1.0163	7.44573	0.851373	7.83123	1.49469	6.68716	1.80994	11.4235	0.894791	5.86028	1.32302	9.79908	1.62652	7.76333	0.505619	8.18514	1.5078	9.94187
ENSG00000286191.1	ENSG00000286191	0	0	0	0	0	0	0	0	0.122164	0	0.03927	0	0	0	0.07981	0	0	0.038499	0	0	0	0	0	0	0	0	0	0	0	0	0	0	0	0	0	0	0	0	0	0	0	0	0	0
ENSG00000286192.1	ENSG00000286192	0.08733	0.536182	0.493596	0.084684	0.916372	0.086335	0.733332	0.272525	0.062906	0.372249	0.316439	0.286867	0.57176	0.101892	0.408136	0.084618	0.448969	0.053043	0.373934	0.167171	0.549536	0.270377	0.364886	0.425973	0.41948	0.373256	0.735229	0.117739	0.739464	0.389562	0.384878	0.34135	1.29997	0.154836	0.529167	0.271449	0.545982	0.361116	0.802014	0.121473	0.319364	0.076236	0.536981	0.574261
ENSG00000286193.3	ENSG00000286193	0.054711	0.236943	0.092286	0.173262	0.017265	0.733772	0.009837	0.350849	0.876348	0.318041	0.029233	0.653138	0.160523	0.061416	0.273152	0.17828	0.01313	0.144784	0.375526	0.272946	0.108722	0.197161	0.183366	0.238792	0.037579	0.25375	0.080672	0.140081	0.005534	0.110003	0.015187	0.092307	0.064156	0.164835	0.00865	0.321034	0.322146	0.398967	0.082183	0.149251	0.10466	0.280845	0	0.906784
ENSG00000286194.1	ENSG00000286194	0.6297	1.10302	0.485868	1.18703	0.134364	1.13366	0.314245	0.190614	0	0.504354	0.265005	0	0.92625	0	0.936786	1.0086	0.577221	1.53334	0.239656	0.394267	0.068598	0.273823	0.100306	0.834483	0.671849	0.451113	0.23295	0.801622	0.044033	0.117508	0.461585	0	0.161507	1.24448	0.411346	0.72217	0.155726	0	0.917978	1.00575	0.339112	1.31938	0.36624	2.00638
ENSG00000286195.1	ENSG00000286195	0	0	0.199703	0	0	0	0	0	0.123667	0.049658	0.059216	0	0	0	0.060411	0	0	0.162657	0	0	0	0	0	0	0	0	0	0	0	0	0	0	0	0	0	0	0	0	0.018563	0	0	0	0	0
ENSG00000286196.1	ENSG00000286196	0	0	0	0.027267	0.0077	0	0	0.026621	0	0.030312	0.108601	0	0.01383	0	0.018385	0	0	0.017698	0	0	0	0.011412	0	0.020437	0	0	0	0	0	0	0.010146	0	0	0	0	0.122262	0.019332	0.028816	0	0	0	0	0	0.021883
ENSG00000286197.1	ENSG00000286197	0	0	0.072061	0	0	0	0	0	1.08869	0.072278	0	0	0	0	0	0	0	0	0	0.015822	0	0	0	0	0	0	0	0	0	0	0	0	0	0	0	0	0	0	0	0	0	0	0	0
ENSG00000286198.2	ENSG00000286198	0	0.179731	0.191836	0	0	0	0	0	0.849903	0.044436	0.070802	0.057551	0	0	0.121139	0.013413	0	0.299613	0	0	0	0.004193	0	0.013535	0	0.04255	0	0	0	0.041327	0	0	0	0	0	0	0	0	0	0	0.012129	0.063596	0	0
ENSG00000286199.1	ENSG00000286199	0	0	0	0	0	0	0	0	0	0	0	0	0	0	0	0	0	0.131738	0	0	0	0	0	0	0	0	0	0	0	0	0	0	0	0	0	0	0	0	0.24684	0	0	0.212592	0	0
ENSG00000286201.1	ENSG00000286201	0	0	0	0	0	0	0	0	0.024625	0.030462	0	0	0	0	0.012126	0	0	0	0.002758	0.004466	0.003961	0	0	0	0	0	0	0	0	0	0	0	0	0	0	0	0	0	0.007563	0	0	0	0	0
ENSG00000286202.1	ENSG00000286202	0	0	0	0	0	0	0	0	0	0.162248	0	0	0	0	0	0	0	0	0	0	0	0	0	0	0	0	0	0	0	0	0	0	0	0	0	0	0	0	0	0	0	0	0	0
ENSG00000286203.1	ENSG00000286203	0	0	0	0	0	0	0	0	0	0.225129	0.208401	0	0	0	0.137459	0	0	0.33645	0	0.03283	0	0	0	0	0	0	0	0.02999	0	0	0	0	0	0	0	0	0	0	0	0.150947	0	0.119814	0	0
ENSG00000286204.1	ENSG00000286204	0.040302	0	0.319107	0	0	0	0	0	0.10102	0	0.190955	0	0	0	0	0	0	0.394876	0	0	0	0	0	0	0	0	0	0	0	0	0.013558	0	0	0	0	0	0	0	0	0	0	0	0	0
ENSG00000286205.1	ENSG00000286205	0.49315	0.113571	0.424204	0.18997	0.600993	0.269879	0.312855	0.157479	0.522499	0.336587	0.251005	0	0.172851	0.181814	0.766897	0.126883	0.282523	0.882595	0.069945	0.102159	0.092037	0.102605	0.086494	0.246922	0.063058	0.269369	0.103275	0.156779	0.082807	0.218606	0.183484	0.249185	0.119146	0.324549	0.096983	0.108577	0.069989	0.119776	0.330845	0.297133	0.370186	0.045063	0.109382	0.090898
ENSG00000286206.1	ENSG00000286206	0	0	0	0	0	0	0	0	0	0	0	0	0	0	0	0	0	0	0	0	0	0.027877	0	0	0	0	0	0	0	0	0	0	0	0	0	0	0	0	0	0	0	0	0	0
ENSG00000286207.1	ENSG00000286207	0.335723	0.27779	0.334745	0.137228	0.070094	0.199971	0.292818	0.351396	0.574828	0.657198	0.244473	0.359711	0.106543	0.272544	0.530244	0.405699	0.214327	0.352508	0.14073	0.383318	0.135722	0.107722	0.123928	0.31327	0.103592	0.32694	0.181107	0.323232	0.194875	0.242312	0.104795	0.25872	0.147622	0.433238	0.044319	0.26584	0.096454	0.556681	0.264122	0.33978	0.09143	0.306622	0.267745	0.465419
ENSG00000286208.1	ENSG00000286208	0.145802	0	0.042968	0	0.017076	0	0.521213	0	0.311799	0.033773	1.01609	0	0.677611	0	0.194212	0	0.034055	0.048633	0.065122	0.003743	0.013362	0	0	0	0	0	0.074835	0	0.118944	0	0.002819	0	0.055591	0	0.076947	0	0	0	0	0.008539	0.0046	0	0	0
ENSG00000286209.1	ENSG00000286209	0	0	0	0	0	0	0	0	0	0	0	0	0	0	0	0	0	0.065875	0	0	0	0	0	0	0	0	0	0	0	0	0	0	0	0	0	0	0	0	0	0	0	0	0	0
ENSG00000286210.1	ENSG00000286210	0	0	0.035759	0	0	0	0	0	0	0	0	0	0	0	0	0	0	0	0	0	0	0	0	0	0	0	0	0	0	0	0	0	0	0	0	0	0	0	0	0	0	0	0	0
ENSG00000286211.1	ENSG00000286211	0	0	0	0	0	0	0	0	0	0	0	0	0	0	0	0	0	0	0	0	0	0	0	0	0	0	0	0	0	0	0	0	0	0	0	0	0	0	0	0	0	0	0	0
ENSG00000286212.2	ENSG00000286212	0	0	0.03101	0	0	0	0	0	0.387501	0.68166	0.270703	0	0	0	0.264343	0	0	0.429904	0	0.163192	0	0	0	0	0.124696	0	0	0	0	0	0	0	0	0	0	0	0	0	0	0	0	0.165308	0	0
ENSG00000286213.1	ENSG00000286213	0	0	0	0	0	0	0	0	0	0	0.028058	0	0	0	0.258837	0	0	0.301307	0	0	0	0	0	0	0	0	0	0	0	0	0	0	0	0	0	0	0	0	0	0.035567	0	0	0	0
ENSG00000286214.1	COPG2IT1	0.027877	0.131292	0.23454	0.055943	0.054736	0.11965	0	0.005473	1.32239	0.476085	0.383013	0.078911	0	0.038415	0.666535	0.116044	0.004791	0.791859	0.002296	0.098637	0.003299	0.039565	0	0.031654	0.006874	0.051101	0.012925	0.03757	0.0101	0.112542	0.013922	0.046207	0.005885	0.14566	0.015796	0.257727	0.001059	0.175271	0.009454	0.092992	0.029487	0.07653	0	0.133262
ENSG00000286215.1	ENSG00000286215	0.1785	0.013121	0.565826	0.059256	0.008259	0.401565	0.075156	0.00963	1.58412	1.28727	0.63496	0.125834	0.021715	0.007097	1.21049	0.195957	0	1.05841	0.032227	0.058096	0.017396	0.050342	0.005517	0.023697	0.091349	0.002918	0.018883	0	0.017638	0.031027	0.035813	0	0.102138	0.016877	0.00474	0.008342	0.027891	0.077248	0.095196	0.259647	0.150714	0.193252	0.132533	0.01897
ENSG00000286216.1	ENSG00000286216	0	0	0	0	0	0	0	0	0	0	0.085285	0	0	0	0.087437	0	0	0.349271	0.019987	0	0	0	0	0	0	0	0	0	0.017895	0	0	0	0	0	0.055812	0	0	0	0	0	0	0.076301	0	0
ENSG00000286217.2	LINC00279	0	0	0.083483	0.013083	0	0	0	0	0.014215	0	0.011585	0	0	0	0	0.097805	0	0	0	0.012609	0.005771	0.01096	0.024837	0	0	0	0	0	0	0.031984	0	0	0	0	0	0	0.014387	0	0.093564	0.038173	0	0.006232	0	0.068431
ENSG00000286218.2	ENSG00000286218	0	0.014382	0.106227	0	0	0	0	0	0.323973	0.079203	0.200488	0	0	0	0.234086	0.012456	0	0.73389	0	0	0	0.003583	0	0.004245	0	0	0	0	0	0	0	0	0	0	0	0.020759	0	0	0	0.024129	0	0	0	0
ENSG00000286219.2	NOTCH2NLC	0.502974	18.7278	1.43077	15.1444	0.198533	15.9752	1.09985	7.25851	1.30657	17.332	0.957323	20.5823	0.988749	9.52832	1.29801	15.9814	0.416949	19.9108	1.97177	10.8102	0.908925	7.04158	1.78995	11.7525	1.38971	9.85599	1.55012	7.00687	1.69223	14.458	0.957942	7.28802	2.25725	15.0067	5.20512	12.6899	1.83059	14.9558	0.560285	14.558	1.0301	17.5559	1.29419	18.5502
ENSG00000286220.1	ENSG00000286220	0	0	0.052832	0.014717	0.147533	0	0	0	0.079812	0.358149	0.092148	0.03078	0.250122	0	0.273881	0	0	0.146524	0.009212	0	0.032883	0	0	0	0.03746	0	0.008468	0	0.109453	0	0.010797	0	0.016274	0	0.012331	0.130173	0.04115	0	0.013711	0.035427	0.106006	0	0.011835	0
ENSG00000286221.1	ENSG00000286221	0	0.108807	0.177304	0	0	0	0.01425	0	0	0	0.204248	0.116441	0	0.030821	0.446441	0	0	0	0.071201	0.023047	0.019546	0	0.056303	0.206771	0.056079	0	0.110057	0	0.104312	0.0485	0.027731	0.15274	0.021707	0	0.100531	0	0.089055	0.07018	0.030807	0	0.018684	0.201089	0	0
ENSG00000286222.1	ENSG00000286222	0	0	0	0	0	0	0	0	0	0	0	0	0	0.029425	0	0	0	0	0	0	0	0	0	0	0	0	0	0	0	0	0	0	0	0	0	0	0	0	0	0.027464	0.015056	0	0	0
ENSG00000286223.1	ENSG00000286223	0	0	0.1049	0	0	0	0	0	0.087906	0	0	0.204067	0	0	0.256572	0	0	0	0	0.015352	0.028041	0	0	0	0	0	0	0	0	0.07299	0	0	0	0	0.027282	0	0.045188	0	0	0.035261	0	0	0	0
ENSG00000286224.1	ENSG00000286224	0.810215	0.446153	0	0.693568	0	0.551434	1.60302	0.318596	0	2.32581	3.63414	2.75114	0	0	0	0	0	0	0	1.49485	0.285435	0.505309	0	3.42927	0	0	1.36912	0	0.818576	0	0.237416	2.10686	0.333398	0	0	0	0	0	0.423991	0	0	1.90125	0	0
ENSG00000286225.1	ENSG00000286225	0	0	0.104382	0	0	0	0	0	0.051402	0.207003	0.082335	0	0	0	0.176064	0	0	0.085566	0	0	0	0	0	0	0	0	0	0	0	0	0.006943	0	0	0	0	0	0	0	0	0	0	0	0	0
ENSG00000286226.1	ENSG00000286226	0.045293	0.191083	0.354931	0	0	0	0	0.139639	0.113122	0.17914	0	0	0.655537	0.410281	0	0	0.053658	0.027819	0	0	0.017992	0.082859	0	0.082328	0.015166	0	0	0	0	0	0.045474	0	0	0	0	0.135033	0.104514	0	0	0.179925	0	0	0	0
ENSG00000286227.1	ENSG00000286227	0	0	0	0	0	0	0	0	0	0.234201	0.093031	0	0	0	0.071323	0	0	0.087986	0	0.012865	0	0	0	0	0	0	0	0	0	0	0	0	0	0	0	0	0	0	0	0	0	0	0	0
ENSG00000286229.1	ENSG00000286229	0	0	0.033653	0	0	0	0	0	0	0.067388	0	0	0	0	0.082197	0	0	0	0.037564	0	0	0	0	0	0	0	0	0	0	0	0	0.025013	0.127681	0	0	0	0	0	0	0	0	0	0	0
ENSG00000286230.1	ENSG00000286230	0.331197	1.18039	0.289855	0.985432	0.073078	0.688217	0.070339	0.591147	0.266559	1.03971	0.342386	0.51416	0.065446	0.707088	0.326447	1.6439	0.312983	0.726257	0.009919	0.840318	0.092566	0.464921	0.105204	0.60555	0.029788	0.933827	0.103824	0.399866	0.070338	0.620641	0.060112	0.66311	0.169064	1.57135	0.06867	1.10708	0.054959	1.22594	0.013444	0.814329	0.285218	1.03802	0.251106	1.16336
ENSG00000286231.1	ENSG00000286231	0	0	0	0	0	0	0	0	0	0	0	0.244017	0	0.327796	0	0	0	0.136135	0	0	0	0	0	0.069702	0	0	0	0	0	0.307398	0.194655	0	0	0.403669	0	0	0	0	0	0	0	0	0	0
ENSG00000286232.1	ENSG00000286232	0	0.011433	0.117187	0	0.024297	0	0	0	0.473221	0.288088	0.045912	0	0	0	0.162816	0	0	0.221769	0	0	0	0.003627	0	0	0	0	0	0	0	0	0	0	0	0	0	0	0	0	0	0	0	0	0	0.013897
ENSG00000286233.1	ENSG00000286233	0	0.099284	0.486801	0	0.126772	0	0	0	0.514225	0.244989	0.22668	0	0	0	0.798559	0.147504	0	1.71009	0	0	0	0	0	0	0.041366	0	0	0	0.041013	0.056748	0	0	0	0.1929	0	0	0	0	0	0	0	0	0	0
ENSG00000286234.1	ENSG00000286234	0.028614	0	0.029028	0	0	0	0.025548	0.038404	0.289338	0	0.023009	0	0	0.640881	0.246928	0.034911	0	0.086984	0.112757	0.01273	0	0	0.136375	0.052608	0.009699	0	0.090881	0.07237	0.100564	0	0.165653	0	0.0137	0.157666	0	0.172087	0.089328	0	0.064837	0.029174	0.032039	0	0.175454	0
ENSG00000286235.1	ENSG00000286235	0.016425	0	0	0	0	0	0.007696	0	0	0	0	0	0	0	0	0	0	0	0.010022	0	0	0	0.011733	0	0	0	0.007682	0	0	0	0.023798	0	0	0	0	0	0.004133	0	0	0	0	0	0	0
ENSG00000286236.1	ENSG00000286236	0	0	0	0	0	0	0	0	0	0.154566	0.153275	0	0	0	0.566435	0	0	0.307985	0	0	0	0	0	0	0	0	0	0	0	0	0	0	0	0	0	0	0	0	0	0	0	0	0	0
ENSG00000286237.1	ARMCX5-GPRASP2	0.011058	0	0.033816	0	0	0	0	0	0	0.027993	0	0	0	0	0.067938	0	0	0	0.008399	0.035762	0.02002	0	0.01536	0.035912	0.017295	0.047773	0.247367	0	0	0	0.036677	0.0102	0	0	0.061357	0.117035	0	0	0.049742	0	0.01084	0	0.009333	0
ENSG00000286238.1	ENSG00000286238	0	0	0.028013	0	0	0	0	0	0.170722	0.082901	0	0	0	0	0.150786	0	0	0.01609	0	0	0	0	0	0	0	0	0	0	0	0	0	0	0	0	0	0	0	0	0	0	0	0	0	0
ENSG00000286239.1	ENSG00000286239	0.368354	0.339803	0	0	0.241785	0.19007	0.234609	0.374066	0	0.160053	0.123197	0.564443	0	0.250947	0.06451	0.120872	0.230639	0	0.221173	0.29988	0.427017	0.239613	0.157189	0.379754	0.671821	0.165976	1.04672	0.216066	0.265919	0.096272	0.202715	0	0.829232	0	0.782859	0.279908	0.165305	0.424176	0.361866	0.288882	0.021994	0	0.664896	0.169167
ENSG00000286240.1	ENSG00000286240	0.111041	0	0.056425	0	0.014424	0	0	0	0.421313	0.337563	0.067056	0	0.051394	0	0	0	0.01655	0.101211	0.04692	0.03711	0.033665	0	0.033109	0	0	0	0.025209	0.023417	0	0	0.056771	0	0.345895	0	0	0	0	0	0	0.028342	0.015551	0	0	0
ENSG00000286241.1	ENSG00000286241	0.016915	0	0.017931	0	0	0	0	0	0.151883	0.088109	0.049152	0	0	0	0.074676	0.021281	0	0.04571	0	0.019582	0	0.00333	0.005158	0	0	0	0.027339	0	0	0	0	0	0	0	0.006694	0.012848	0.026879	0	0	0	0.024009	0	0.019071	0
ENSG00000286242.1	ENSG00000286242	0	0	0	0	0	0	0	0	0	0.309367	0.081654	0	0	0	0	0	0	0	0	0.022386	0	0	0	0	0	0	0	0	0	0	0	0	0	0	0	0	0	0	0	0	0	0	0	0.14668
ENSG00000286243.1	ENSG00000286243	0	0	0.819231	0	0	0	0	0	0	1.66348	1.47505	0	0	0	0.622698	0	0	1.47607	0	0	0	0	0	0	0	0	0	0	0	0	0	0	0	0	0	0	0	0	0	0	0	0	0	0
ENSG00000286244.1	ENSG00000286244	0	0	0	0	0	0	0	0	0.186135	0.43363	0.057052	0	0	0	0	0.086792	0	0.142938	0	0	0	0	0	0.033894	0	0	0	0	0	0	0	0	0	0	0	0	0	0	0	0	0	0	0	0
ENSG00000286245.1	ENSG00000286245	0	0	0	0	0.004404	0	0	0	0.04289	0.069672	0.076347	0	0	0	0.07381	0	0	0.025095	0.019194	0	0	0	0	0	0	0	0	0	0	0	0.005816	0	0	0	0	0	0	0	0	0	0	0	0	0
ENSG00000286246.1	ENSG00000286246	0	0	0	0	0	0	0	0	0	0.067388	0.107	0	0	0	0.205492	0	0	0.245305	0	0.014771	0	0	0	0	0	0	0	0	0	0	0	0	0	0	0	0	0	0	0	0	0	0	0	0
ENSG00000286247.1	ENSG00000286247	0	0	0	0	0	0	0	0	0	0	0	0	0	0	0	0	0	0	0	0	0	0	0	0	0	0	0	0	0	0	0	0	0	0	0	0	0	0	0	0	0	0	0	0
ENSG00000286248.1	ENSG00000286248	0.009197	0.08547	0.029202	0.102941	0	0.019214	0.045506	0.033535	0.047167	0.17229	0.007627	0	0.034921	0.025882	0.266612	0	0	0.049733	0.010552	0	0.037888	0.018078	0.01121	0.068553	0.006326	0.004516	0.012734	0	0	0.013239	0.003197	0	0.018012	0.080271	0.014554	0	0.021909	0.072919	0	0	0.005219	0.010297	0	0
ENSG00000286249.1	ENSG00000286249	0	0	0	0	0.049807	0	0	0.014293	0	0	0.05127	0	0	0	0.157441	0	0	0.097638	0	0.028327	0	0	0	0	0	0	0	0	0	0.06721	0	0	0	0	0	0	0	0	0	0	0	0	0	0
ENSG00000286250.1	ENSG00000286250	0	0	0.056812	0	0	0	0	0	0	0.056654	0.045016	0	0	0	0.103492	0	0	0.781707	0	0	0	0	0	0	0	0	0	0	0	0	0	0	0	0	0	0	0.029114	0	0	0	0	0	0	0
ENSG00000286251.2	ENSG00000286251	0	0	0	0	0	0	0	0	0.147691	0	0	0	0.042022	0	0	0	0	0	0	0	0	0	0	0	0	0	0	0	0	0	0	0	0	0	0	0	0	0	0	0	0	0	0	0
ENSG00000286252.1	ENSG00000286252	0	0	0	0	0	0	0	0	0	0	0	0	0	0	0	0	0	0	0	0	0	0	0	0	0	0	0	0	0	0	0	0	0	0	0	0	0	0	0	0	0	0	0	0
ENSG00000286253.1	ENSG00000286253	0	0	0	0	0	0	0	0	0	0.059355	0.165033	0	0	0	0	0	0	0.089271	0	0	0	0	0	0	0	0	0	0	0	0	0	0	0	0	0	0	0	0	0	0	0	0.031683	0	0
ENSG00000286254.1	ENSG00000286254	0	0	0.178113	0	0.011283	0	0	0	0.604239	0	0	0	0	0	0.16118	0	0	0.222488	0	0.019501	0	0	0	0	0	0	0	0	0	0	0	0	0	0	0	0	0	0	0	0	0	0	0	0
ENSG00000286255.1	OR4F8BP	0	0	0	0	0	0	0	0	0	0	0	0	0	0	0	0	0	0	0	0	0	0	0	0	0	0	0	0	0	0	0	0	0	0	0	0	0	0	0	0	0	0	0	0
ENSG00000286256.2	ENSG00000286256	0	0	0.109316	0.028958	0	0	0.071935	0.070463	0	0.127352	0.025284	0.10499	0.289676	0	0.033151	0.065661	0	0.076963	0.053197	0.013972	0.025441	0.010179	0.034776	0.072449	0	0	0.024391	0	0	0.022093	0.038193	0	0.015073	0	0.024712	0.829893	0.016393	0.060227	0.020337	0	0	0.055816	0	0
ENSG00000286257.2	ENSG00000286257	0.030461	0	0.030779	0	0	0	0	0	1.19261	0.209593	0.390771	0	0	0.039619	0.75358	0	0	1.22645	0	0	0	0	0	0	0.020621	0.024058	0.028738	0	0.18338	0	0	0	0	0.047918	0	0	0	0	0.095783	0	0.017032	0	0	0.054239
ENSG00000286258.1	ENSG00000286258	0	0	0.648558	0	0	0	0	0	0	0.120375	0.23798	0	0	0.032383	0.147998	0	0	0.657184	0	0.052016	0	0	0	0	0	0	0	0	0	0	0	0	0	0	0	0	0	0	0	0	0	0	0	0.085312
ENSG00000286259.1	ENSG00000286259	0	0	0.012482	0	0	0	0	0	0.091087	0.122995	0.009797	0	0	0	0.044722	0	0	0.035699	0	0	0	0	0	0	0	0	0	0	0	0	0	0	0	0	0	0	0	0	0.009247	0	0	0	0	0
ENSG00000286260.1	ENSG00000286260	0	0	0	0	0	0	0	0.039451	0	0.265771	0	0	0	0	0	0	0	0	0	0	0	0	0	0	0	0	0	0	0	0	0	0	0	0	0	0	0	0	0	0.044493	0	0	0	0
ENSG00000286262.1	ENSG00000286262	0	0	0	0	0.065045	0	0.254584	0.05561	0.158296	0	0	0	0	0	0	0.074417	0	0	0	0.106912	0	0	0	0.172925	0	0	0	0	0	0	0	0.138723	0	0	0	0	0.016205	0.11608	0	0	0.035101	0	0	0
ENSG00000286263.1	ENSG00000286263	0	0	0.154295	0	0.004798	0	0.008195	0	0.140166	0.455134	0.219118	0	0	0	0.218174	0.0229	0	0.492576	0.005226	0	0	0	0	0.008488	0.015665	0	0	0	0.004611	0.006557	0	0	0.008921	0	0	0	0	0	0.014276	0	0	0.071404	0	0.082337
ENSG00000286264.2	ENSG00000286264	1.67469	3.30494	1.52953	0.724644	1.32876	0.78338	1.88294	1.6145	1.05926	2.1719	0.518108	0.76852	0.661821	2.0579	1.4773	0.929195	1.10676	2.31885	1.97152	1.09351	1.53356	0.817115	2.14959	1.12756	2.18275	1.30801	2.20019	1.06896	1.60055	0.704411	2.1351	1.10333	2.37741	1.62976	1.45128	1.67722	1.53315	1.08278	1.84508	0.646719	1.32757	1.05076	2.013	0.989156
ENSG00000286266.1	ENSG00000286266	0.124382	0	0.384459	0	0.108802	0	0.031025	0	0.58086	0.253526	0.31704	0	2.17001	0	0.374927	0.034488	0.082826	0.332245	0.126274	0.006331	0	0	0	0	0.004736	0.013509	0.025408	0	0.013963	0	0.023903	0	0.03365	0	0.109087	0	0.021857	0	0.070696	0	0.046904	0	0	0
ENSG00000286267.1	ENSG00000286267	0.126293	0	0	0	0.10282	0.082467	0.03645	0.087066	0	0	0	0	0	0.040586	0	0	0	26.4359	0	0	0.023453	0.013549	0.64836	0	0	0.168495	0	0	0	1.75375	0	0	0	0	0.031799	0.060629	0	0	1.14718	0	0	0.078676	1.37939	0
ENSG00000286268.1	ENSG00000286268	0.810692	0.583198	0.313378	0.191857	0.212405	0.117597	0.556263	0.273089	0.726136	0.527616	0.815403	0.968495	0.461606	0	0.417506	0.701994	0.177374	0.488326	0.324599	0.654008	0.334052	0.330795	0.355899	0.842976	0.402288	1.11412	0.567437	0.438131	0.455347	0.632971	0.419525	0.66493	0.06809	1.38915	0.944367	0.600816	0.351084	0.340307	0.602873	0.733669	0.343822	0.803314	0.430087	0.606271
ENSG00000286269.1	ENSG00000286269	0	0	0.069727	0	0.008625	0	0	0.00249	0.125989	0.148121	0.104473	0	0	0	0.158502	0.034409	0	0.199075	0.003135	0.00761	0	0	0	0	0	0.008049	0	0	0	0	0.0019	0.004204	0.002677	0	0	0.004142	0	0.010863	0.004296	0.023058	0.006195	0.02455	0	0
ENSG00000286270.2	ENSG00000286270	0	0	0	0	0	0	0	0	0.173882	0	0.055039	0	0	0	0.042299	0	0	0.042153	0	0	0	0	0	0	0	0	0	0	0	0	0	0	0	0	0	0	0	0	0	0	0	0	0	0
ENSG00000286271.3	ENSG00000286271	0.019067	0.246179	0	0.020555	0	0	0.058918	0	0	0.423588	0.105672	0	0.038617	0.040909	0.166325	0	0	0.696657	0.043331	0.011123	0.060376	0.007346	0.014851	0.034312	0.008436	0	0.017447	0.020979	0	0.029304	0	0.028955	0	0	0	0.190008	0	0.111429	0	0.118449	0	0.024336	0	0.154557
ENSG00000286272.1	ENSG00000286272	0	0	0.052001	0	0	0	0	0	0	0.051762	0	0	0	0	0	0	0	0.077237	0	0	0	0	0	0	0	0	0	0	0	0	0	0	0	0	0	0	0	0	0	0	0	0	0	0
ENSG00000286273.1	ENSG00000286273	0	0.085914	0.057155	0	0	0	0	0	0.071165	0.057004	0	0.110012	0.156224	0	0	0.068717	0.016776	0.136837	0	0.012531	0.011372	0.03194	0	0	0	0	0.025548	0.047466	0.014132	0.039536	0	0	0	0	0	0	0	0.053971	0.042548	0.057429	0.031521	0	0	0
ENSG00000286274.1	ENSG00000286274	0.033598	0.026034	0.062337	0.007839	0	0.040963	0.003779	0.011493	0.06465	0.017503	0.055795	0.049804	0.05587	0.014199	0.052979	0	0	0.086218	0	0.00389	0	0.006615	0.005123	0.035235	0.01445	0.02889	0	0	0	0.018154	0.008767	0.058155	0	0.059998	0	0	0	0.033343	0	0.0354	0.004769	0.018834	0	0.038008
ENSG00000286275.1	ENSG00000286275	0	0	0	0	0	0	0	0	0	0.090446	0	0	0	0	0	0	0	0.028117	0	0	0	0	0	0	0	0	0	0	0	0	0	0	0	0	0	0	0	0	0.033493	0	0	0	0	0
ENSG00000286276.1	ENSG00000286276	0	0	0	0	0	0	0	0	0.150493	0.117963	0.046651	0	0	0	0.07249	0	0	0.30227	0	0.025504	0	0	0	0	0	0	0	0	0	0	0	0	0	0	0	0	0	0	0	0	0	0	0	0
ENSG00000286277.1	ENSG00000286277	0.029103	0	0	0.320758	0	0	0	0.117125	0.073543	0.529827	0.023384	0.113707	0	0	0.322722	0.177403	0.069369	0.584069	0	0.103476	0.058743	0.087913	0	0.213951	0.157774	0.168159	0.039597	0.098108	0	0.122509	0.009906	0.17465	0	0.022904	0.022795	0	0.015136	0.055722	0	0.207544	0.032575	0.282837	0	0.168994
ENSG00000286278.1	ENSG00000286278	0	0	0	0	0	0	0.062277	0	0	0	0	0	0	0	0	0	0	0.044228	0	0	0	0	0	0	0	0	0	0	0	0	0	0	0	0	0	0	0	0	0	0	0	0.071298	0	0
ENSG00000286279.2	ENSG00000286279	0	0	0.146384	0	0	0	0	0	0.382812	0.09491	0.377273	0	0.004583	0	0.150355	0.106066	0	0.077646	0	0.042886	0	0	0	0	0.01491	0	0.002223	0	0	0.030629	0	0	0	0	0	0	0	0	0.003791	0	0	0.048718	0	0.014576
ENSG00000286280.1	ENSG00000286280	0	0	0.088969	0.019367	0	0	0	0	0.159806	0	0.017054	0	0	0	0.156345	0	0	0.190204	0	0	0	0	0	0.009682	0	0	0	0	0	0.029709	0	0.063498	0	0	0	0	0	0	0	0	0	0	0	0
ENSG00000286281.1	ENSG00000286281	0.123401	0.902081	0.260029	0.574571	0.123879	0.273055	0.11092	0.28066	1.034	0.931238	0.185456	0.597708	0.435376	0.316777	0.366752	0.646474	0.309572	1.30915	0.083493	0.464928	0.018447	0.404039	0.129582	0.63667	0.107852	0.439752	0.284234	0.564774	0.017019	0.491212	0.062255	0.275209	0.038356	0.489134	0.097532	0.459494	0.041494	0.598207	0.026263	0.55296	0.235213	0.738224	0.10991	0.235641
ENSG00000286282.1	ENSG00000286282	0	0	0.049094	0	0	0	0	0	0.138458	0	0.012811	0	0	0	0.038913	0	0	0.023852	0	0.007147	0	0	0	0	0	0	0	0	0	0	0	0	0	0	0	0	0	0	0	0	0	0	0	0
ENSG00000286283.1	ENSG00000286283	0	0	0	0	0	0	0	0	0	0	0	0	0	0	0	0	0	0	0	0	0	0	0	0	0	0	0	0	0	0	0	0	0	0	0	0	0	0	0	0	0	0	0	0
ENSG00000286284.1	ENSG00000286284	0	0	0	0	0	0	0	0	0	0	0.334647	0	0	0	0.733304	0	0	0.126832	0	0	0	0	0	0	0	0	0	0	0	0	0	0	0	0	0	0	0	0	0	0	0	0.03212	0	0
ENSG00000286285.1	ENSG00000286285	0.024831	0.005502	0.04389	0	0	0.018551	0	0.008095	0.31857	0.086254	0.176789	0.147246	0.031466	0.004999	0.167086	0	0	0.047997	0.028514	0	0.034128	0	0.054124	0.004137	0	0.028473	0.004098	0	0.008988	0	0.027786	0	0	0	0.028102	0	0	0	0.006959	0.061059	0.0188	0.009282	0	0
ENSG00000286286.2	ENSG00000286286	0	0	0.060658	0	0	0	0	0	0.128376	0.112092	0.108789	0	0	0.286279	0.278862	0	0	0.121109	0	0	0	0	0	0	0	0	0	0	0	0	0	0	0.025328	0	0	0	0	0	0	0	0	0	0	0
ENSG00000286288.1	ENSG00000286288	0	0.05708	0.29606	0	0.033614	0	0.009563	0.053344	0.606572	0.617735	0.293455	0.014007	0	0	0.331773	0.077185	0.017019	0.347759	0.024213	0.033759	0.035797	0	0.125866	0	0.009756	0	0.294435	0	0	0.021943	0.004934	0.01637	0.034364	0	0	0	0.055934	0	0.171269	0	0	0.07323	0.026541	0.021415
ENSG00000286289.1	ENSG00000286289	0	0	0	0	0	0	0	0	0.28025	0.037917	0.060429	0	0	0	0.034438	0	0	0.0383	0.01045	0.008424	0	0	0	0	0	0	0	0	0	0	0	0	0	0	0	0	0	0	0	0	0	0	0	0
ENSG00000286290.1	ENSG00000286290	0	0	0	0	0	0	0	0	0	0.05751	0.045693	0	0	0	0.035023	0	0	0.086328	0	0	0.011474	0	0	0	0	0	0	0	0	0	0	0	0	0	0	0	0	0	0	0	0	0	0	0
ENSG00000286291.1	ENSG00000286291	0	0	0	0	0	0	0	0	0	0	0	0	0	0	0	0	0	0	0	0	0	0	0	0	0	0	0	0	0	0	0	0	0	0	0	0	0	0	0	0	0	0	0	0
ENSG00000286292.2	ENSG00000286292	0.202459	1.04627	0.203158	1.32792	0.087286	0.277557	0.019564	0.645984	0.166581	0.408014	0.053835	1.51219	0.123952	1.48755	0.446271	0.612797	0.152071	1.07015	0	0.341837	0.310572	0.743996	0.09992	0.479096	0.068365	0.927522	0.080312	0.566938	0.016906	0.376779	0.067558	1.01667	0.096369	0.318066	0.131839	2.11398	0	0.769177	0.599008	0.443605	0.080175	0.578216	0.025993	0.105366
ENSG00000286293.1	ENSG00000286293	0.007872	0.034171	0.142043	0.044096	0.008299	0.010972	0	0.014369	0.202035	0.346408	0.307457	0.093376	0.022456	0.013318	0.155701	0.029737	0	0.425289	0.013564	0.047442	0.003247	0.018617	0.014413	0.011011	0	0.015479	0	0	0.003986	0.034049	0.00274	0.054536	0.015439	0.006249	0	0.053829	0	0.031277	0.012365	0.024903	0	0.053004	0.005913	0.035654
ENSG00000286294.2	ENSG00000286294	0.146965	0	0.114317	0.221164	0.02883	0.254337	0.125349	0.058094	0.187152	0.339594	0.158941	0	0.137769	0.672551	0.274934	0.068289	0.098919	0.088791	0.208886	0.280888	0.089964	0.021263	0.121826	0.260748	0.025097	0.125139	0.067279	0.155976	0.064837	0.15679	0.044267	0.167529	0.151283	0.275897	0.072335	0.291542	0.01929	0.14332	0.042429	0.114252	0.176212	0.187178	0.013941	0.054396
ENSG00000286295.1	ENSG00000286295	0	0.00686	0	0	0.005831	0	0	0	0.028393	0.023016	0.018335	0	0	0	0	0	0	0.060027	0	0.005107	0	0	0	0.005159	0	0	0.010217	0	0	0	0.003847	0	0	0	0	0	0	0	0	0	0	0.012371	0	0
ENSG00000286296.1	ENSG00000286296	0.065054	0	0.065447	0.655525	0	0.490896	0	0.23197	0.737927	0.589313	0.181974	0.634209	0	0.052992	0.279462	0.355071	0	0.356818	0	0.172327	0	0.085394	0	0.283293	0	0.124882	0	0	0	0.295388	0	0.145798	0	0.051126	0	0.341646	0	0.371494	0	0.263658	0.018161	0.488755	0	0.328494
ENSG00000286297.1	ENSG00000286297	0	0	0	0	0	0	0	0	0	0.119857	0	0	0	0	0	0	0	0	0	0	0	0	0	0	0	0	0	0	0	0	0	0	0	0	0	0	0	0	0	0	0	0	0	0
ENSG00000286299.1	ENSG00000286299	0	0	0	0	0	0	0	0	0.075839	0	0.122036	0	0	0	0.07438	0	0	0.035811	0	0	0	0	0	0	0	0	0	0	0	0	0	0	0	0	0	0	0	0	0.011509	0	0	0	0	0
ENSG00000286300.1	ENSG00000286300	0	0	0	0	0	0	0	0	0	0	0	0	0	0	0.022541	0.067194	0	0.05457	0	0	0	0	0	0	0	0	0	0	0	0	0	0	0	0	0	0	0	0	0	0	0	0.059704	0	0
ENSG00000286301.1	ENSG00000286301	0	0	0.043854	0	0	0	0	0.009457	0.239486	0.064744	0.189132	0	0	0	0.104582	0.013029	0	0.274773	0	0	0.004273	0	0	0	0	0	0	0	0.021017	0	0	0	0	0	0	0	0	0	0	0	0	0	0	0
ENSG00000286302.1	ENSG00000286302	0	0	0.054523	0	0	0	0	0	0.203269	0	0.064759	0	0	0	0.066134	0	0	0.048766	0	0	0	0	0	0	0	0	0	0	0	0	0	0	0	0	0	0	0	0	0	0.027372	0	0	0	0
ENSG00000286303.1	ENSG00000286303	0	0	0	0	0	0	0	0	0	0.410931	0	0	0	0	0	0	0	0	0	0	0	0	0	0	0	0	0	0	0	0	0	0	0	0	0	0	0	0	0	0	0	0	0	0
ENSG00000286305.1	ENSG00000286305	0.066748	0	0.128957	0.093244	0.479717	0	0.03	0.005061	0.313332	0.04618	0.266708	0.109769	0.231698	0	0.321764	0.013939	0.046718	0.120448	0.00637	0.071733	0.022868	0.008712	0.006764	0.015526	0	0.010903	0.01025	0.085439	0.016878	0.071878	0.011578	0.00853	0	0.035278	0.026379	0	0	0.087899	0	0	0.056741	0.062051	0	0
ENSG00000286306.1	ENSG00000286306	0	0	0	0	0	0	0	0	0	0	0	0	0	0	0	0	0	0.05401	0	0	0	0	0	0	0	0	0	0	0	0	0	0	0	0	0	0	0	0	0	0	0	0	0	0
ENSG00000286307.1	ENSG00000286307	0	0.033353	0.169871	0	0	0.009377	0	0.024517	0.241614	0.055934	0.244668	0	0	0.007549	0.135484	0.016858	0	0.187093	0	0	0.005538	0.026309	0.008188	0.006272	0	0	0.018625	0	0	0.057989	0.004673	0	0.006578	0.032086	0	0.112539	0.007121	0.026563	0.020985	0.084655	0.045841	0.014999	0	0
ENSG00000286308.1	ENSG00000286308	0	0	0	0	0	0	0	0	0	0.073343	0	0.071284	0	0	0	0	0	0	0	0.032101	0	0	0	0	0	0	0	0	0	0	0	0	0.017385	0	0	0	0	0	0	0.036888	0	0	0	0.067814
ENSG00000286309.1	ENSG00000286309	0	0	0	0.139291	0	0	0	0	0.575943	1.78628	0.411149	0.598464	0	0	0.827053	0	0	0.29575	0	0.031908	0	0	0	0	0.308561	0	0	0	0	0	0	0	0	0	0	0	0	0	0	0	0	0.078146	0	0
ENSG00000286310.1	ENSG00000286310	0.19721	0.975682	0.247269	0.35247	0.166256	0.839314	0.028935	0.284199	0.97105	1.13838	0.349931	0.503517	0.057952	0.442201	0	0.912086	0	0.654275	0.035741	0.572924	0.076809	0.463106	0.037561	0.530428	0	0.336385	0.086712	0.324269	0	1.05834	0	0.377976	0	0	0.101157	0.775981	0.132523	0.474108	0.325246	0.253199	0.03589	0.466731	0.209037	0.895328
ENSG00000286311.1	ENSG00000286311	0	0	0.076092	0	0	0	0	0	0.314319	0.100941	0	0	0	0	0.030704	0	0	0.165459	0	0	0	0	0	0	0	0	0	0.041924	0	0.017494	0	0	0	0	0	0	0	0	0.018863	0	0.069602	0	0	0
ENSG00000286312.1	ENSG00000286312	0	0	0	0	0	0	0	0	0	0	0	0	0	0	0	0	0	0.060402	0	0	0	0	0	0	0	0	0	0	0	0	0	0	0	0	0	0	0	0	0	0	0	0	0	0
ENSG00000286313.2	ENSG00000286313	0.242736	0.759349	0.033881	1.38723	0.085181	2.86133	0	0.608511	0.29031	1.2345	0.013331	0.223944	0	0.379479	0.020326	0.304871	0.01947	0.667832	0	0.532976	0.006649	0.396893	0.110478	1.07275	0	1.11696	0	0.617358	0.09021	0.91122	0.139963	0.273735	0.252354	1.42094	0.140395	1.59824	0	2.05324	0	0.514782	0	1.44291	0.231101	1.0451
ENSG00000286314.1	ENSG00000286314	0.82449	1.43502	0.254939	1.27987	0.659051	1.21574	0.197645	0.305099	1.37939	1.27743	0.509042	1.88755	1.06173	1.25862	0.290355	1.50165	0.290196	0.760372	0.232918	0.931875	0.28929	0.430562	0.280773	0.710945	0.234064	0.700416	0.344435	0.469094	0.322465	0.915634	0.240291	0.421504	0.107418	1.12433	0.530072	1.40102	0.267258	1.06428	0.211567	1.26867	0.535827	0.883178	0.314763	0.940547
ENSG00000286315.1	ENSG00000286315	0	0	0.162012	0.289819	0.010233	0.176046	0	0.238527	0.697458	0.200713	0.319364	0.115354	0	0.162645	0.243832	0.193714	0	0.059185	0.022235	0.24824	0.02394	0.105487	0.023573	0.036219	0	0.085632	0	0.066435	0	0	0	0.103994	0	0.355752	0	0	0.010268	0	0	0.060761	0.01103	0.064517	0	0
ENSG00000286316.1	ENSG00000286316	0	0	0	0	0	0	0	0	0	0	0	0	0	0	0	0	0	0	0	0	0	0	0	0	0	0	0	0	0	0	0	0	0	0	0	0	0	0	0	0	0	0	0	0
ENSG00000286317.1	ENSG00000286317	0	0	0	0	0	0	0	0	0	0.084542	0.100551	0	0	0	0.155075	0	0	0.287266	0	0	0	0	0	0	0	0	0	0	0	0	0	0	0	0	0	0	0	0	0	0	0	0	0	0
ENSG00000286318.1	ENSG00000286318	0	0	0.141329	0	0	0	0	0	0.049662	0.28013	0.222866	0	0	0	0.194459	0.024139	0	0.094391	0	0.044193	0	0	0	0	0	0	0	0	0	0	0	0	0	0	0	0	0	0	0	0.060574	0	0.064319	0	0.086496
ENSG00000286319.1	ENSG00000286319	0.048544	0.159533	0	0.090064	0.008478	0.067303	0	0.014651	0.041278	0.40009	0.185771	0.127366	0.106497	0	0.040462	0.020117	0.019378	0.039053	0	0.147548	0.079419	0.043895	0.097803	0.05251	0.022142	0.047341	0.044531	0.027519	0.008166	0.034623	0	0.098639	0.0943	0.038406	0	0.012242	0.131942	0.031681	0	0.050498	0.054827	0.140446	0	0.120271
ENSG00000286320.2	ENSG00000286320	0.070429	0.021386	0.391223	0	0.020484	0.048232	0.031361	0.031313	0.174541	0.640483	0.048362	0.068558	0.032277	0	0.129276	0.467955	0.041873	0.222169	0.039397	1.08266	0.056517	0.078825	0.041641	0.032225	0.011878	0.050569	0.015887	0	0.017632	0.049033	0.030418	0.052446	0.033468	0.05529	0	0	0.018216	0.05779	1.44522	1.06586	0	1.54228	0	1.264
ENSG00000286321.1	ENSG00000286321	0	0	0.081775	0	0	0	0	0	0	0	0	0	0	0	0	0	0	0	0	0	0	0	0	0	0	0	0	0	0	0	0	0	0	0	0	0	0	0	0.061815	0	0	0	0	0
ENSG00000286322.2	ENSG00000286322	0	0	0	0	0	0	0	0	0.310145	0.458755	0.153753	0	0	0	0	0.049416	0	3.52902	0	0.027647	0	0.827087	0	0	0	0	0	0	0	0	0	0	0	0	0	0	0	0	0	0	0	0.199026	0	0
ENSG00000286323.1	ENSG00000286323	0	0	0	0	0	0	0	0	0.155203	0.121504	0	0	0	0	0	0	0	0.273483	0	0	0	0	0	0	0	0	0	0	0	0	0	0	0	0	0	0	0	0	0	0	0	0	0	0
ENSG00000286324.1	ENSG00000286324	0	0	0	0	0	0	0	0	0	0.183045	0.018195	0	0	0	0.250373	0	0	0.095004	0	0	0	0	0	0	0	0	0	0	0	0	0	0	0	0	0	0.304187	0	0	0	0	0	0.024489	0	0
ENSG00000286325.1	ENSG00000286325	0	0	0	0	0	0	0	0	0	0	0	0	0	0	0	0	0	0.116958	0	0	0	0	0	0	0	0	0	0	0	0	0	0	0	0	0	0	0	0	0	0	0	0	0	0
ENSG00000286326.1	ENSG00000286326	0.268846	0.032862	0.054748	0	0.615022	0	0.084069	0	0.54438	0.163661	0.108384	0.052585	0.049832	0	0.232454	0	0.016034	0.391866	0.166755	0.036002	0.076142	0.050982	0.080242	0.012372	0.054745	0.012973	0.146597	0.022692	0.135075	0.07566	0.137578	0.060663	0.038691	0	0.21081	0	0.490326	0.103341	0.101854	0	0.045208	0	0.082285	0.19593
ENSG00000286327.1	ENSG00000286327	0.099008	0.643691	0.031386	0.212274	0.083379	0.323886	0.035616	0.378785	0.126869	0.308792	0.032805	0.56701	0.14083	0.222642	0.087277	0.397713	0.059424	0.452271	0.062431	0.196568	0.110039	0.202097	0.036171	0.202838	0.020417	0.262313	0.041096	0.287505	0.075143	0.348834	0.04127	0.167256	0.009687	0.691076	0.078305	0.247993	0.007857	0.431185	0.023238	0.239337	0.044926	0.188184	0.044714	0.625447
ENSG00000286328.1	ENSG00000286328	0	0	0	0	0	0	0	0	0	0.061034	0	0	0.027883	0	0	0	0	0	0	0	0	0	0	0	0	0	0	0	0	0	0	0	0	0	0	0	0	0	0.022758	0	0	0	0	0
ENSG00000286329.2	ENSG00000286329	0	0.029153	0.237122	0	0	0.120251	0	0	0.120691	0.130015	0.52038	0	0	0	0.520772	0	0	0.07608	0.017972	0	0.019353	0.270236	0	0.014622	0.02158	0.023072	0	0.067051	0	0	0	0	0	0	0.241391	0	0	0.061779	0	0	0	0.017438	0	0
ENSG00000286330.1	ENSG00000286330	0	0.122969	0.183653	0.699644	0	0.39422	0	0.125784	0.99389	1.49019	0.752848	0.682369	0	0.692987	0.377352	0.29547	0	0.424245	0	0.405712	0	0.140652	0.036009	0.127224	0.010251	0.164339	0.005723	0.097505	0	0.075464	0	0.191643	0	0.401456	0	0.194492	0	0.637251	0.01615	0.347167	0	0.221445	0	0.122649
ENSG00000286331.1	ENSG00000286331	0.115108	0	0.199349	0.09991	0	0	0	0.335521	0.276115	0.209665	0	0	0	0	0	0	0.133457	0.220995	0	0.044167	0	0	0	0	0	0	0	0.276093	0	0	0	0	0	0.08777	0.087122	0	0	0	0	0	0	0.217875	0	0
ENSG00000286332.1	ENSG00000286332	0	0	0.11178	0	0	0	0	0	0.189967	0	0	0	0	0	0.026663	0	0	0.114673	0	0	0.004358	0	0	0	0	0	0	0	0	0	0	0	0	0	0	0	0	0	0	0	0	0.01183	0	0.015915
ENSG00000286333.1	ENSG00000286333	0	0.073279	0.108647	0.01379	0	0	0	0.006731	0.151678	0.153283	0.036611	0.087732	0.013987	0	0.167356	0.074	0	0.286487	0.016944	0.020366	0.036492	0.023082	0	0.041344	0.025426	0.007251	0.020458	0	0	0	0.005131	0	0	0	0.011716	0.022486	0.011732	0.145711	0.011509	0	0.041969	0.09872	0.033693	0.02213
ENSG00000286334.1	ENSG00000286334	0	0	0	0	0	0	0	0	0	0	0	0	0	0	0	0	0	0	0	0	0	0	0	0	0	0	0	0	0	0	0	0	0	0	0	0	0	0	0	0	0	0	0	0
ENSG00000286335.1	ENSG00000286335	0	0	0	0	0	0	0	0	0	0	0	0	0	0	0	0.064805	0	0	0	0.023362	0	0	0	0	0	0	0	0	0	0	0	0	0	0	0	0	0	0	0	0	0	0	0	0.076563
ENSG00000286337.1	ENSG00000286337	0	0	0.148883	0	0	0	0	0	0	0.307592	0	0	0	0	0	0	0	0.051193	0	0	0	0	0	0	0	0	0	0	0	0	0	0	0	0	0	0	0	0	0	0	0	0	0	0
ENSG00000286338.1	ENSG00000286338	0	0	0	0	0	0	0	0	0.075077	0.060071	0	0	0	0	0.219579	0	0	0.018083	0	0	0	0	0	0	0	0	0	0	0	0	0	0	0	0	0	0	0	0	0	0	0	0	0	0
ENSG00000286339.1	ENSG00000286339	1.29299	0.111252	0.677274	0	0	0	0.020477	0.020322	0.230521	0	1.30115	0	0.417244	0	0.781561	0	0.05469	0.028378	0.025564	0.019864	0.018328	0	0.026962	0	0.061811	0.10937	0	0	0	0	0	0.033945	0	0.072179	0	0	0	0.085919	0.03377	0	0	0.048397	0.108006	0
ENSG00000286340.2	ENSG00000286340	0.225581	0.517672	0.617484	0.543301	0.319627	0.429238	0.20429	0.249551	0.319197	0.932536	0.147079	0.206591	0.136056	0.761408	0.295865	0.448216	0.380724	0.680562	0.297789	0.101617	0.09675	0.161209	0.103308	0.78084	0.260524	0.465331	0.227415	0.167457	0.620805	0.336462	0.245941	0.186255	0.363088	0.555649	0.240407	0.188615	0.822704	0.247511	0.258789	0.455533	0.074139	0.393151	0.168147	0.689616
ENSG00000286341.1	ENSG00000286341	0	0	0.017719	0	0.071358	0	0	0	0.130284	0.105168	0.041851	0.167523	0	0	0.276606	0.063452	0	0.195385	0	0.015506	0	0.00659	0	0	0	0	0	0	0	0	0	0	0.008265	0	0	0.064411	0	0	0.039443	0	0	0	0	0.025283
ENSG00000286342.2	ENSG00000286342	0	0.020962	0.0357	0.241713	0.089389	0	0	0	0.144608	0.090398	0.105081	0.044668	0	0	0.060753	0.014225	0	0.191897	0.049216	0.005276	0.004644	0	0.011334	0	0.007757	0.021056	0.015611	0	0	0.06109	0	0	0	0	0	0.059978	0.05728	0	0	0.011846	0.025605	0.012698	0	0.062686
ENSG00000286343.1	ENSG00000286343	0	0	0	0	0	0	0	0	0	0.505659	0.265684	0	0	0	0	0	0	0	0	0	0	0	0	0	0	0	0	0	0	0	0	0	0	0	0	0	0	0	0	0	0	0	0	0
ENSG00000286344.1	ENSG00000286344	0	0	0	0	0	0	0	0	0	0	0	0	0	0	0.099098	0	0	0.1074	0	0	0	0	0	0	0	0	0	0	0	0	0	0	0	0	0	0	0	0	0	0	0	0	0	0
ENSG00000286345.1	ENSG00000286345	0	0	0	0	0	0	0	0	0	0.257497	0.101751	0	0	0	0	0	0	0.083452	0	0	0	0	0	0	0	0	0	0	0	0	0	0	0	0	0	0	0	0	0	0	0	0	0	0
ENSG00000286346.1	ENSG00000286346	0	0	0.085489	0	0	0	0	0	0.083735	0.101433	0.107648	0	0	0	0.082072	0	0	0.039622	0	0.022441	0	0	0	0	0	0	0	0	0	0	0	0	0	0	0	0	0	0	0.012684	0	0	0.04227	0	0
ENSG00000286347.1	ENSG00000286347	0	0	0.111373	0.016563	0.074846	0	0	0	0.182202	0.073495	0.029243	0	0.033542	0	0.111548	0	0	0.18357	0.030508	0.016247	0	0	0	0	0	0	0	0	0	0	0	0	0	0	0	0	0	0	0.027553	0	0	0	0	0.026493
ENSG00000286348.1	ENSG00000286348	0	0	0.04673	0	0	0	0	0	0.126661	0.034363	0.082195	0	0	0	0.090065	0	0.016453	0.078745	0	0	0	0	0	0.015339	0	0	0	0	0	0	0	0	0	0	0	0	0	0	0.004319	0.01159	0	0	0	0.024905
ENSG00000286349.1	ENSG00000286349	0.116744	0	0	0	0	0	0	0	0	0.118061	0.093791	0	0.080897	0	0.143828	0.035577	0	0.053251	0.246312	0.090785	0.106031	0	0.086879	0	0.069219	0.028104	0.09265	0	0.190448	0	0.079464	0	0	0	0.114295	0	0.091066	0	0.022021	0	0	0.094534	0.022382	0
ENSG00000286350.1	ENSG00000286350	0	0	0	0	0	0	0	0	0	0	0	0	0	0	0	0	0	0	0	0	0	0	0	0	0	0	0	0	0	0	0	0	0	0	0	0	0	0	0	0	0	0	0	0
ENSG00000286351.2	ENSG00000286351	0	0	0	0	0	0	0	0	0.502381	0	0.15101	0	0	0	0	0	0	0	0	0.040625	0	0	0	0	0	0	0.069237	0	0	0	0	0	0	0	0	0	0	0	0	0	0	0	0	0
ENSG00000286352.1	ENSG00000286352	0	0	0	0	0	0	0	0	0.31808	0	0.187924	0	0	0	0	0	0.077153	0.344632	0	0	0	0	0.071744	0	0.084615	0	0.056013	0	0	0	0	0.090026	0	0	0	0	0.032114	0	0.171803	0	0	0	0	0
ENSG00000286353.1	ENSG00000286353	0	0	0.105693	0	0	0	0	0	0.129503	0.034848	0.027736	0	0	0	0.148055	0	0	0.29639	0.009639	0.007708	0.00692	0	0	0	0	0	0	0	0	0	0	0	0	0	0	0	0	0	0.01307	0	0	0	0	0.050268
ENSG00000286354.1	ENSG00000286354	0	0.064244	0	0	0	0	0	0	0	0	0.160319	0	0	0	0	0	0	0.142466	0	0	0	0	0	0	0	0	0	0	0	0	0	0	0	0	0	0	0	0	0	0	0	0	0	0
ENSG00000286355.1	ENSG00000286355	0	0.042971	0	0.194073	0	0.012088	0	0	0	0.071783	0	0	0.049139	0	0.065362	0	0	0.063225	0.009931	0.007936	0.007128	0.060708	0	0.008083	0	0.008499	0	0	0	0	0.01804	0	0	0	0	0	0	0	0	0	0	0	0	0.129404
ENSG00000286356.1	ENSG00000286356	0	0	0	0	0	0	0	0	0	0	0.148423	0	0	0	0	0	0	0.194939	0	0	0	0	0	0	0	0	0	0	0	0	0	0	0	0	0	0	0	0	0	0	0	0	0	0
ENSG00000286357.1	ENSG00000286357	0	0	0.483796	0	0	0	0	0	0	0	0	0	0	0	0	0	0	0.404001	0	0	0	0	0	0	0	0	0	0	0	0	0	0	0	0	0	0	0	0	0	0	0	0	0	0
ENSG00000286358.1	ENSG00000286358	0	0.035147	0.039466	0	0.079705	0.013185	0	0	0.048507	0	0.062219	0.074871	0	0.031686	0.094985	0	0	0.198589	0.032479	0.034552	0	0.05139	0	0.017632	0.045532	0.009265	0	0	0	0	0.019664	0.028938	0	0.060231	0	0	0	0.037121	0.014651	0.01973	0	0.062853	0	0
ENSG00000286359.1	ENSG00000286359	0	0	0	0.130792	0	0	0	0	0	0	0.110684	0	0	0	0	0	0	0.04599	0	0.030119	0	0	0	0	0	0	0	0	0	0	0	0	0	0	0	0	0.018423	0	0	0	0	0	0	0
ENSG00000286360.1	ENSG00000286360	0	0	0	0	0	0	0	0	0	0	0.02561	0	0	0	0	0.038864	0	0	0.053896	0.01415	0.128877	0.132223	0.019	0.014682	0.010825	0.04612	0	0.188507	0.016053	0.067143	0	0	0	0.050336	0	0	0.033218	0	0	0	0.089415	0	0	0
ENSG00000286361.1	ENSG00000286361	0	0	0	0	0	0	0	0	0	1.08859	0.106854	0	0	0	0	0	0	0.100455	0	0	0	0.241213	0	0	0	0	0	0	0	0	0	0	0	0	0	0	0	0	0	0	0	0	0	0
ENSG00000286362.1	ENSG00000286362	0.694426	0.140217	0.574813	0.351779	0.218794	0.711817	0.034314	0.25647	0.193645	0.616056	0.3971	0.224902	0.140816	0.186856	0.564391	0.602863	0.068725	0.401194	0.021512	0.269366	0.092564	0.114388	0.136332	0.070445	0.142792	0.128851	0.086771	0.129209	0.09645	0.080239	0.104014	0.171681	0.109581	0.393184	0.030074	0.057709	0.049745	0	0.085835	0.116151	0.257406	0.081936	0	0.220235
ENSG00000286363.1	ENSG00000286363	0	0	0	0	0	0	0	0	0	0.160905	0.319044	0	0	0	0.049162	0	0	0	0	0	0	0	0	0	0	0	0	0	0	0	0	0	0	0	0	0	0	0	0	0	0	0	0	0
ENSG00000286364.1	ENSG00000286364	0.067805	0.090867	0.107139	0.10523	0.017826	0.086445	0.015236	0.0257	0.202524	0.117248	0.112078	0	0	0	0.042625	0.084933	0.074571	0.203948	0	0.010406	0.074323	0	0.00687	0	0.08148	0.011074	0.026028	0	0.017144	0.032444	0.011759	0.008663	0.016558	0.008959	0.008932	0.06	0.029855	0	0.008818	0.0237	0.012807	0.025205	0.008518	0.067811
ENSG00000286365.1	ENSG00000286365	0	0.306187	0.083273	0	0	0	0	0.018656	0	0.16777	0.399099	0.081909	0	0	0.10257	0	0	0.181257	0	0.03661	0	0	0.024772	0.211574	0	0.020083	0.037883	0	0	0.029151	0	0.031194	0	0	0	0.157655	0	0.316415	0	0	0	0	0	0.119786
ENSG00000286366.1	ENSG00000286366	0.139135	0.438978	0.325376	0.676977	0.127462	0.468649	0.077978	0.314575	0.531925	0.787	0.270458	0.205202	0.114277	0.357596	0.195433	0.17266	0.072865	0.15752	0.197946	0.142383	0.134988	0.262207	0.062982	0.145007	0	0.338817	0.103592	0.280757	0.043863	0.284862	0.101884	0.344052	0.07591	0.082517	0.164437	0.604898	0.063975	0.37377	0.228041	0.180563	0.137383	0.421968	0.382383	0.257957
ENSG00000286367.1	ENSG00000286367	0	0	0	0	0	0	0	0	0	0	0	0.082352	0	0	0.051555	0	0	0	0.04719	0.018398	0	0	0	0	0	0.02019	0	0	0	0	0	0	0	0	0	0	0.021832	0	0	0	0	0	0	0
ENSG00000286368.1	ENSG00000286368	0	0	0	0	0	0	0	0	0	0	0	0	0	0	0	0	0	0	0	0	0	0	0	0	0	0	0	0	0	0	0	0	0	0	0	0	0	0	0	0	0	0	0	0
ENSG00000286369.2	ENSG00000286369	0.45885	0.603833	0.493416	0.271405	0.954445	0.297329	0.165578	0	2.80519	0.269977	2.12028	0	0.766651	0	0.895834	0.161735	0.672036	0.195294	0.486316	0	0.055952	0.148621	0	0.136213	0.250513	0.705984	0.354172	0.240794	0	0	0.582125	0.380267	0	0	0.989998	0.32808	0.229284	0.249818	0.917062	0.278631	0.451766	0	0.445989	0.102386
ENSG00000286370.1	ENSG00000286370	0	0	0.07673	0	0	0	0	0	0.096941	0	0	0	0	0	0	0	0	0.04726	0	0	0	0	0	0	0	0	0	0	0	0	0	0	0	0	0	0	0	0	0	0	0	0	0	0
ENSG00000286371.1	ENSG00000286371	0	0	0.072773	0	0	0	0	0	0.231815	0.317747	0.057941	0	0.074091	0	0.071196	0.217327	0	0.02302	0	0.034483	0	0	0	0	0	0	0	0	0	0	0	0	0	0	0	0	0	0	0	0	0	0	0	0
ENSG00000286372.1	ENSG00000286372	0	0	0	0	0	0	0	0	0	0	0	0.099731	0	0	0.310617	0	0	0.031881	0	0	0	0	0	0	0	0	0	0	0	0	0	0	0	0	0	0	0	0	0	0	0	0	0	0
ENSG00000286373.1	ENSG00000286373	0.046888	0.019269	0.163072	0	0.040961	0	0	0.007079	0.119658	0.064457	0.115451	0	0.073528	0.017418	0.05866	0	0.102965	0.197964	0.044547	0	0.051168	0	0.122884	0.036241	0.064185	0.007625	0.03586	0.079772	0.055224	0	0.075542	0	0.01519	0	0	0.094623	0.168632	0	0.096759	0	0	0	0.094632	0.093029
ENSG00000286374.1	ENSG00000286374	0	0	1.02659	0	0	0	0	0	0.249069	0.265135	0.289455	0	0	0	0.485022	0	0	0.281173	0	0	0	0	0	0	0	0	0	0	0	0	0	0	0	0	0	0	0	0	0	0	0	0	0	0
ENSG00000286375.1	ENSG00000286375	0	0	0.103481	0	0	0	0	0.122531	0	0.069114	0.356615	0	0	0	0.88541	0.083272	0.020473	0.231046	0	0.015143	0	0.012863	0	0	0.011618	0.082453	0.031082	0	0	0	0	0	0	0	0.080673	0	0	0	0	0	0	0.036824	0	0
ENSG00000286376.1	ENSG00000286376	0	0	0	0.018185	0	0	0	0	0.09999	0.040566	0.024242	0.019262	0	0	0.012284	0	0	0.052754	0	0.004504	0	0	0	0	0	0.004786	0	0	0	0	0	0.00749	0	0	0	0	0	0	0	0	0	0	0	0
ENSG00000286377.1	ENSG00000286377	0	0	0	0	0	0	0	0	0.118399	0.095155	0	0	0	0	0.202517	0	0.013931	0.33929	0.039598	0.010486	0	0	0	0	0	0	0	0	0	0	0	0	0	0	0	0	0	0	0	0	0	0	0	0
ENSG00000286378.1	ENSG00000286378	0	0	0.051132	0	0	0	0	0	0.173558	0.060357	0.032061	0	0	0	0.012184	0	0	0	0	0.013405	0	0	0.005891	0	0	0	0	0	0	0	0	0	0.009466	0	0	0	0.012796	0	0.015142	0.01017	0	0	0	0
ENSG00000286379.1	ENSG00000286379	0.026474	0.078066	0.021136	0	0	0.018466	0.038739	0.042337	0.20407	0.23507	0.104719	0.065474	0.031523	0	0.058565	0.016702	0	0.17072	0.022838	0.018458	0.049206	0.013079	0.032365	0.018533	0.00228	0.019547	0.018368	0.039661	0.016767	0.057353	0.046143	0.030617	0.00325	0.110394	0.03146	0.140903	0.028094	0.039535	0.015632	0.027977	0.011288	0.037228	0.004966	0.080134
ENSG00000286380.1	ENSG00000286380	0	0	0.043493	0	0	0	0	0	0.11075	0	0	0	0	0	0.053679	0	0	0.0272	0	0	0	0	0	0	0	0	0	0	0	0	0.014845	0	0	0	0	0	0	0	0	0	0	0	0	0
ENSG00000286381.1	ENSG00000286381	0.055363	0.404861	0.376775	0.385222	1.43113	2.12627	0.959591	1.39495	0.51034	0.879529	0.640953	0.741672	0.017383	0.211883	0.152536	0.621392	0.513777	1.38426	0.01902	0.136798	0.441291	0.719278	0.039061	0.348191	0.27507	0.664012	0.480888	0.847677	0.069514	0.252851	0.219632	0.690591	0.546927	1.37201	0.542155	2.01601	0.145414	0.243485	0.413564	0.944263	0.025101	0.656088	0.328899	0.565822
ENSG00000286382.1	ENSG00000286382	0	0	0	0	0	0	0	0	0.326878	0	0	0	0	0	0	0	0	0	0	0.051185	0	0	0	0	0	0	0	0	0	0	0	0	0	0	0	0.098592	0	0	0	0	0	0.223879	0	0
ENSG00000286383.1	ENSG00000286383	0	0	0	0	0	0	0	0	0	0	0.044178	0	0	0	0	0	0	0	0	0	0	0	0	0	0	0	0	0	0	0	0	0	0	0	0	0	0	0	0	0	0	0	0	0
ENSG00000286384.1	ENSG00000286384	0	0	0	0	0	0	0	0	0	0	0	0	0	0	0	0	0	0	0	0	0	0	0	0	0	0	0	0	0	0	0	0	0	0	0	0	0	0	0	0.078547	0	0	0	0
ENSG00000286385.1	ENSG00000286385	0	0	0	0	0	0	0	0	0	0.12978	0.307677	0	0	0	0	0	0	0	0	0	0	0	0	0	0	0	0	0	0	0	0	0	0	0	0	0	0	0	0	0	0	0	0	0
ENSG00000286386.1	ENSG00000286386	0.01825	0	0	0	0	0	0	0	0.185944	0.149969	0.149169	0	0	0	0.182115	0	0	0.231536	0	0.008286	0	0	0	0	0	0	0	0	0	0	0	0	0	0	0	0	0	0	0	0	0	0	0	0
ENSG00000286387.1	ENSG00000286387	0.157657	0.009718	0.345285	0.102408	0.033051	0.032796	0.007073	0.035612	0.683915	2.21026	0.232868	0.496495	0.133483	0.026349	0.295816	0.843403	0	0.10461	0.017972	0.568329	0.038706	0.036676	0.019067	0.007311	0.03237	0.007691	0.011968	0.01341	0.007958	0	0.038095	0.060049	0.122562	0.012475	0	0.047682	0.008297	0.123558	0.719665	0.459504	0.035622	0.732431	0.05967	0.609814
ENSG00000286388.1	ENSG00000286388	0.49132	1.56439	0.963901	1.23367	0.580484	1.40267	1.78536	1.8128	2.00419	1.06308	1.20564	1.96018	0.427802	0.777751	1.22464	0.717315	1.89562	2.05528	1.21841	1.01362	1.00285	1.20804	1.49558	2.00269	1.12336	1.44617	1.56289	1.43859	1.34437	2.06887	1.00992	1.05466	1.05933	2.21088	0.983296	0.707749	0.928178	2.61949	1.51363	0.979883	0.545928	1.83813	1.33603	2.65369
ENSG00000286389.2	ENSG00000286389	0.079028	0.544352	0.088226	0.635399	0.139314	0.646322	0.048862	0.398645	0.265429	0.513527	0.16182	0.253607	0.056207	0.060069	0.24157	0.757957	0.006911	1.14295	0.045303	0.244182	0.040584	0.33035	0.018045	0.56759	0.019775	0.644938	0	0.532758	0.005826	0.425438	0.019976	0.347763	0.118613	0.577736	0.045524	0.599158	0.075943	0.530127	0.035944	0.522809	0.044287	0.5603	0	0.267456
ENSG00000286390.1	ENSG00000286390	0	0	0	0	0	0	0	0	0.728464	0.185871	0	0	0	0	0	0	0	0	0	0	0	0	0	0	0	0	0	0	0	0	0	0	0	0	0	0	0	0	0	0	0	0	0	0
ENSG00000286391.2	ENSG00000286391	0.021773	0.078451	0.537951	0	0.026694	0	0	0	0.259911	0.052137	0.271056	0	0	0	0.32459	0.026839	0	0.540448	0	0.045906	0	0	0.015333	0.059064	0	0.042234	0	0	0	0	0.008762	0	0	0.017186	0	0	0.02676	0	0	0	0.043167	0	0	0.17481
ENSG00000286393.1	ENSG00000286393	0.019234	0	0.139377	0	0	0	0	0	0.440608	0	0.141268	0	0	0	0.167753	0	0	0.197656	0	0.026148	0	0	0	0	0	0.018702	0	0	0	0	0	0	0	0.030396	0	0.087175	0	0	0	0	0	0	0	0
ENSG00000286394.1	ENSG00000286394	0	0	0.339281	0	0	0	0	0	0.14687	0.115234	0	0	0	0	0.070784	0	0	0.184001	0	0	0	0	0	0	0	0	0	0	0	0	0	0	0	0	0	0	0	0	0	0	0	0	0	0
ENSG00000286395.1	ENSG00000286395	0	0	0	0	0	0	0	0	0.207168	0.276733	0.065971	0	0	0	0.101083	0.066725	0	0.016579	0	0.060861	0	0	0	0	0	0	0	0	0	0	0.009307	0	0	0	0	0	0	0	0.020663	0.027884	0	0	0	0
ENSG00000286396.1	ENSG00000286396	0	0	0	0	0	0	0	0	0	0	0	0	0	0	0	0	0	0.842671	0	0	0	0	0	0	0	0	0	0	0	0	0	0	0	0	0	0	0	0	0	0	0	0	0	0
ENSG00000286397.1	ENSG00000286397	0	0	0	0	0	0	0	0	0	0.085209	0	0	0	0	0	0	0	0.02634	0	0.018587	0	0	0	0	0	0	0	0	0	0	0	0	0	0	0	0	0	0	0	0	0	0	0	0
ENSG00000286398.1	ENSG00000286398	0	0	0	0	0	0	0	0	0	0	0	0	0	0	0	0	0	0	0	0	0	0	0	0	0	0	0	0	0	0	0	0	0	0	0	0	0	0	0	0	0	0.422007	0	0
ENSG00000286399.1	ENSG00000286399	0	0	0	0	0	0	0	0	0	0	0	0	0	0	0	0	0	0	0	0	0	0	0	0	0	0	0	0	0	0	0	0	0	0	0	0	0	0	0	0	0	0	0	0
ENSG00000286400.1	ENSG00000286400	0	0	0	0	0	0	0	0	0	0.044842	0	0	0	0	0.027257	0	0	0	0	0	0	0	0	0	0	0	0	0	0	0	0	0	0	0	0	0	0	0	0	0.022614	0	0	0	0
ENSG00000286401.1	ENSG00000286401	0.073744	0	0.341552	0	0	0	0.03237	0	0	0	0	0	0	0	0.086614	0	0	0	0	0	0	0	0	0	0	0	0	0	0	0	0	0	0	0	0	0	0	0	0	0	0.080132	0	0	0.099153
ENSG00000286402.1	ENSG00000286402	0	0	0.007796	0	0	0	0	0	0	0	0	0	0	0	0.018529	0	0	0.004402	0	0	0	0	0	0	0	0	0	0	0	0.005292	0	0	0	0	0	0	0	0	0	0	0	0.00824	0	0
ENSG00000286403.1	ENSG00000286403	0.033257	0	0.051936	0	0	0	0	0	0.296837	0.034492	0.204396	0	0	0	0.207797	0	0	0.551966	0.03788	0.007575	0	0	0.010045	0	0	0	0.015248	0	0	0	0	0	0.008071	0	0.026213	0	0.008744	0	0	0	0.009387	0.018364	0	0
ENSG00000286404.1	ENSG00000286404	0	0	0.026206	0	0	0	0.011473	0	0.065031	0.156537	0.041474	0.050256	0	0	0.095253	0.031458	0	0.031157	0.014492	0.057429	0	0	0	0	0	0	0	0	0.012904	0	0	0.019336	0.012331	0	0	0	0	0.049439	0.058484	0	0	0.02789	0	0.037499
ENSG00000286405.1	ENSG00000286405	0	0	0	0	0	0	0	0	0	0.179388	0.177732	0	0	0	0.10977	0.053985	0	0.111444	0	0	0	0	0	0	0	0	0	0	0	0	0	0	0	0.035461	0	0	0	0	0	0	0	0.095211	0	0.063965
ENSG00000286406.1	ENSG00000286406	0.316496	0.212519	0.081831	0.077768	0	0	0	0	0.088389	0.360567	0.022767	0	0.146267	0.075378	0.243172	0.157965	0.037562	0.102088	0.024862	0.065786	0.042523	0.054082	0.18194	0.278089	0.004721	0.059661	0	0	0.048689	0.011389	0.082613	0.072089	0.200885	0.088609	0.21288	0.254889	0.136218	0.112599	0	0	0	0.014293	0.162852	0.295575
ENSG00000286407.1	ENSG00000286407	0	0	0.070789	0	0	0	0	0	1.12739	0.291688	0	0	0	0	0.089995	0	0	0.048142	0	0	0	0	0	0	0	0	0	0	0	0	0	0	0	0	0	0	0	0	0.106692	0	0	0.153213	0	0
ENSG00000286408.1	ENSG00000286408	2.14131	6.51339	2.37069	6.41018	1.94673	5.87387	0.623832	5.59965	3.89384	2.96693	2.59243	4.33097	1.77929	3.2231	2.06981	4.00027	2.03662	5.25127	2.09869	3.50977	0.989072	3.26263	0.90863	8.24404	2.00107	7.35493	1.90427	6.5854	1.06474	4.98461	1.68344	5.75629	1.43686	7.28841	1.25361	6.05128	0.585685	5.38792	1.77587	5.13156	1.98491	6.22981	1.59749	4.14805
ENSG00000286409.2	ENSG00000286409	0.384825	0.163188	0.518458	0.070185	0.218261	0.105196	0.239602	0.545813	0.772692	0.568004	0.091422	0.299133	0.280961	0	1.01558	0.046264	0.297071	0.117667	0.214597	0.302332	0.277022	0.042796	0.47602	0.63246	0.103595	0.826324	0.276995	0.378947	0.019242	0.480283	0.350201	0.199816	0.091098	0.331873	0.209998	0.690807	0.059549	0.652666	0.142724	0.502136	0.374776	0.204361	0.123777	0.823951
ENSG00000286410.1	ENSG00000286410	0	0	0	0	0.022364	0	0	0.067549	0	0.08762	0.087111	0	0	0	0	0	0	0.116705	0	0	0	0	0	0	0	0	0	0	0	0	0.022052	0	0	0	0	0	0.005609	0	0	0	0	0.046908	0	0
ENSG00000286411.1	ENSG00000286411	0	0	0.034552	0	0	0	0	0	0.211573	0.034168	0	0	0	0	0.062207	0	0	0.010014	0	0	0	0	0	0	0	0	0	0	0	0	0	0	0	0	0	0	0	0	0	0	0	0	0	0
ENSG00000286412.1	ENSG00000286412	0	0.011716	0.0592	0	0	0	0	0	0.097014	0.273701	0.124438	0	0	0	0.023746	0	0	0.034552	0	0	0	0	0	0	0	0	0	0	0	0	0	0	0	0	0	0	0	0	0	0	0	0	0	0
ENSG00000286413.1	ENSG00000286413	0	0	0	0	0	0	0	0	0	0.359448	0	0	0	0	0	0	0	0.122816	0	0	0	0	0	0	0	0	0	0	0	0	0	0	0	0	0	0	0	0	0	0	0	0	0	0
ENSG00000286414.1	ENSG00000286414	0	0	0	0	0	0	0	0	0.064607	0.259224	0.185442	0	0	0	0	0	0	0.077367	0	0.011413	0	0	0	0	0	0	0	0	0	0	0	0	0	0	0	0	0	0	0	0	0	0	0	0
ENSG00000286415.1	ENSG00000286415	0	0.018587	0.047226	0.072318	0	0.067582	0	0	0	0.093295	0.015939	0.038379	0	0	0	0.075065	0	0.011814	0	0.026548	0	0.046823	0	0.018075	0.020004	0.073558	0.008936	0.038471	0	0.086105	0	0	0	0.015438	0	0.034222	0	0.114103	0.01444	0.020216	0	0	0.029691	0.028867
ENSG00000286416.1	ENSG00000286416	0.281321	1.11762	0.347215	1.14559	0.291318	0.933661	0.210874	1.02555	1.00975	0.99986	0.233224	0.740957	0.186873	0.875832	0.534478	0.718642	0.388426	0.840939	0.161349	0.675604	0.146762	0.631894	0.27424	1.36276	0.135417	0.920643	0.147113	1.24986	0.279998	0.431826	0.182512	0.698913	0.247863	1.18289	0.215137	1.18185	0.186118	1.00334	0.168905	0.739826	0.268766	1.11248	0.320821	0.691793
ENSG00000286417.1	ENSG00000286417	0	0	0	0	0	0	0	0	0.167655	0.130829	0	0	0	0	0	0	0	0.127487	0	0	0	0	0	0	0	0	0	0	0	0	0	0	0	0	0	0	0	0	0	0	0	0	0	0
ENSG00000286418.1	ENSG00000286418	0	0	0.101541	0	0	0	0	0	0.143293	0.148422	0.046338	0	0	0	0.082166	0.023407	0	0.171879	0	0.004306	0	0	0	0	0	0	0	0	0	0	0	0	0	0	0	0	0	0	0	0	0	0	0	0
ENSG00000286419.1	ENSG00000286419	0	0	0	0	0	0.031636	0	0	0.464421	0	0.109193	0	0	0	0	0	0	0	0	0.020001	0	0	0	0	0	0	0	0	0	0	0	0	0	0	0	0	0	0	0	0	0	0	0	0
ENSG00000286420.1	ENSG00000286420	0	0	0	0	0.113552	0	0	0	0	0	0	0	0	0	0	0	0	0	0	0	0	0	0	0	0	0	0.024708	0	0	0	0	0	0	0	0.172324	0	0.014162	0	0	0	0	0	0	0
ENSG00000286421.1	ENSG00000286421	0	0	0.147332	0	0	0	0	0	0.661275	0	0.233629	0	0	0	0.394076	0	0	0.601188	0	0	0	0	0	0	0	0	0	0	0	0	0	0	0	0	0	0	0	0	0.066581	0.029622	0	0	0	0
ENSG00000286422.2	ENSG00000286422	0	0	0	0	0	0	0	0	0.28698	0	0.022826	0	0	0	0	0	0	0.034499	0	0	0	0	0	0	0	0	0	0	0	0	0	0	0	0	0	0	0	0	0	0	0	0	0	0
ENSG00000286423.1	ENSG00000286423	0.086858	0	0.038567	0.043228	0.006103	0	0.020866	0.031671	0.563207	0.28003	0.105954	0.022903	0	0	0.145903	0	0	0.274474	0.015394	0.005341	0.049971	0	0.0984	0.070802	0.035863	0.127797	0.034623	0.009903	0	0	0.012075	0	0.039673	0	0.067142	0.051042	0	0	0.027157	0	0	0	0	0
ENSG00000286424.1	ENSG00000286424	0	0	0.027195	0	0	0	0	0	0.135166	0.054188	0	0	0	0	0	0	0	0.064849	0	0	0	0	0	0	0	0	0	0	0	0	0	0	0	0	0	0	0	0	0	0.027304	0	0	0	0
ENSG00000286425.1	ENSG00000286425	0	0	0.226413	0	0.021286	0	0	0	0.207278	0.083868	0.289402	0	0.012754	0	0.254252	0	0	0.284959	0	0.006195	0	0	0	0	0.004633	0	0	0	0	0	0	0	0	0	0	0	0	0	0	0	0	0.015012	0	0.020192
ENSG00000286426.1	ENSG00000286426	0	0	0	0	0	0	0	0	0	0	0	0	0	0	0.06448	0	0	0	0	0	0	0.038728	0	0	0	0	0	0	0	0	0	0	0	0	0	0	0	0	0.038803	0	0	0	0	0
ENSG00000286427.1	ENSG00000286427	0.039483	0.145576	0.061241	0.273943	0.010317	0.245769	0	0.080161	0.150687	0.161876	0.06439	0.659079	0	0.076517	0.172078	0.317338	0	0.21487	0.067253	0.008937	0.15286	0.091144	0.011883	0.100423	0.020207	0.239817	0.099292	0.083728	0	0.182212	0.047502	0.254618	0.038192	0.545853	0	0.029817	0	0.115237	0.060637	0.204176	0	0.325185	0.045003	0.378998
ENSG00000286428.1	ENSG00000286428	0	0	0.039281	0	0.235694	0	0	0.005662	0.063755	0.232339	0.113083	0	0	0	0.031295	0.031164	0	0.187551	0.021378	0.005724	0	0	0.007565	0	0	0	0	0	0	0	0	0	0	0	0	0	0	0	0	0	0	0.013868	0	0
ENSG00000286429.1	ENSG00000286429	0	0	0	0	0	0	0	0	0.401239	0	0	0	0.029296	0	0	0	0	0.096916	0	0	0	0	0	0	0	0	0	0	0	0	0	0	0	0	0	0	0	0	0	0	0	0	0	0
ENSG00000286430.1	ENSG00000286430	0	0	0	0	0	0	0	0	0	0.103783	0	0	0	0	0	0	0	0.523731	0	0.022525	0	0	0	0	0	0	0	0	0	0	0	0	0	0	0	0	0	0.097579	0	0	0	0	0	0
ENSG00000286431.1	ENSG00000286431	0.332656	1.06323	0.303841	1.38382	0.320723	0.678656	0.209319	0.729295	0.340714	1.10477	0.531713	0.678371	0.272948	0.472894	0.543848	0.680809	0.179613	0.78035	0.101585	0.536285	0.141326	0.594869	0.114619	0.722221	0.064731	0.994428	0.086848	0.785397	0.207486	1.26008	0.14618	0.476122	0.065002	0.685697	0.175293	1.00095	0.164076	0.635234	0.077899	0.849104	0.245082	0.779346	0.233963	1.49768
ENSG00000286432.1	ENSG00000286432	0	0	0	0	0	0	0	0	0	0	0	0	0	0	0	0	0	0	0	0	0	0	0	0	0	0	0	0	0	0	0	0	0	0	0	0	0	0	0	0	0	0.044627	0	0
ENSG00000286433.1	ENSG00000286433	0.02496	0	0	0	0	0	0	0.011205	0	0	0.10093	0	0	0	0.185387	0	0	0.075706	0.014101	0	0	0	0.029866	0	0.042416	0	0	0	0	0	0.017065	0.018817	0	0	0	0	0	0	0.056941	0.076795	0.014009	0	0	0
ENSG00000286434.1	ENSG00000286434	0	0	0	0	0	0	0	0	0	0	0	0	0	0	0.334404	0	0	0.061408	0	0.076377	0	0	0	0	0	0	0	0	0	0	0	0	0	0	0	0	0	0	0	0	0	0	0	0
ENSG00000286435.1	ENSG00000286435	0	0	0.156217	0	0	0	0	0	0.234334	0	0	0	0	0.033697	0.190287	0	0	0.244987	0.06954	0	0	0	0	0	0	0	0	0	0.015525	0	0	0	0	0	0	0.02324	0	0	0.023277	0	0.017301	0	0	0
ENSG00000286436.1	ENSG00000286436	0	0	0	0	0	0	0	0	0	0	0.030084	0	0	0	0	0	0	0	0	0	0	0	0	0	0	0	0	0	0	0	0	0	0	0	0	0	0	0	0	0	0	0	0	0
ENSG00000286437.1	ENSG00000286437	0	0	0	0	0	0	0	0.010852	0.06126	0.098409	0.019559	0	0	0	0	0	0	0.30755	0	0.01084	0.0098	0	0	0	0.008214	0	0	0	0	0	0	0	0	0	0	0	0	0	0	0	0	0	0	0
ENSG00000286438.1	ENSG00000286438	0	0	0.018879	0	0	0	0	0	0.3708	0.112152	0	0	0	0	0.015863	0	0	0.120917	0	0.010775	0	0	0	0	0	0	0	0	0	0	0	0	0.023106	0	0	0	0	0	0	0	0	0	0	0
ENSG00000286439.1	ENSG00000286439	0	0	0	0	0	0	0	0	0.05543	0.044595	0	0	0	0	0.081316	0	0	0.01321	0	0.009837	0	0	0	0	0	0	0	0	0	0	0	0	0	0	0	0	0	0	0.016689	0	0	0.023871	0	0
ENSG00000286440.1	ENSG00000286440	0	0	0.221832	0	0	0	0	0	0	0.30542	0	0	0	0	0	0	0	0	0	0	0	0	0	0	0	0	0	0	0	0	0	0	0	0	0	0	0	0.142563	0	0.076238	0	0	0	0
ENSG00000286441.1	ENSG00000286441	0	0	0	0	0	0	0	0.084353	0	0	0	0	0	0	0	0	0	0.063674	0	0.039317	0	0	0	0	0	0	0	0	0	0	0	0	0	0	0	0	0	0	0	0	0	0	0	0.259389
ENSG00000286442.1	ENSG00000286442	0	0	0	0	0	0	0	0	0	0	0.040722	0	0	0	0.062338	0	0	0.01528	0	0	0	0	0	0	0	0	0	0	0	0	0	0	0	0.119115	0	0	0	0	0	0	0	0	0	0
ENSG00000286443.1	ENSG00000286443	0	0.120508	0.199092	0	0.017091	0	0	0	0.083197	0.06642	0.210943	0.128717	0.060701	0	0.283516	0	0	1.69074	0	0.014563	0.053106	0	0	0.030259	0.011155	0	0.014924	0.055502	0	0.02305	0.055959	0	0	0	0.02581	0	0	0	0.049472	0	0	0.070813	0	0
ENSG00000286444.1	ENSG00000286444	0.159532	2.72729	0.316065	2.1435	0	1.3616	0.070911	1.0416	0.700001	1.43037	0.031515	1.00678	0.508638	0.192796	0.33986	1.53116	0.118354	1.83126	0.244321	0.815964	0.207063	0.339119	0.258005	1.05504	0.053628	1.44441	0.268809	1.90175	0.259105	0.05521	0.09396	1.00418	0.263942	3.5313	0.186418	0.298098	0.308202	1.5746	0	1.03853	0.332332	2.15506	0.092726	1.70362
ENSG00000286445.1	ENSG00000286445	0	0	0.366896	0	0	0	0	0	0	0	0.032546	0	0	0	0.50166	0.098833	0.195873	0	0.022955	0.125435	0.032921	0	0	0.037614	0.138605	0	0	0	0.123689	0	0.069351	0	0.058443	0.19392	0.032131	0	0.031857	0	0.091352	0	0.045808	0	0.032023	0
ENSG00000286446.1	ENSG00000286446	0	0	0	0	0	0	0	0	0	0	0	0	0	0	0	0	0	0	0	0	0	0	0.024579	0	0	0	0	0	0	0	0	0	0	0	0	0	0	0	0	0	0	0	0	0.06202
ENSG00000286447.1	ENSG00000286447	0	0	0.05369	0	0	0	0	0	0	0.071348	0.063346	0	0	0	0	0.021523	0	0.115185	0.00987	0.011718	0	0	0	0.005931	0	0	0	0	0	0	0	0	0	0	0	0	0	0	0.019893	0	0	0	0	0
ENSG00000286448.1	ENSG00000286448	0	0	0.176253	0	0	0	0	0	0	0.239858	0.047421	0	0	0	0.14744	0	0	0.076992	0	0	0	0	0	0	0	0	0	0	0	0	0	0	0	0	0	0	0	0	0	0	0.101839	0	0	0
ENSG00000286449.1	ENSG00000286449	0.007982	0	0.059295	0.03726	0.021036	0	0	0	0.225342	0.066573	0.238764	0	0	0.004501	0.12089	0.040199	0	0.234814	0	0	0	0.012583	0	0.007443	0.010989	0.003924	0	0.013653	0	0	0	0	0	0.069699	0	0	0	0	0	0	0	0.017912	0	0
ENSG00000286450.1	ENSG00000286450	0	0	0.018531	0	0	0	0	0	0.090944	0.036685	0.08758	0	0	0	0.022272	0	0	0.118571	0	0	0	0	0	0	0	0	0	0	0	0	0	0	0	0	0	0	0	0	0.027507	0	0	0.019666	0	0
ENSG00000286451.1	ENSG00000286451	0	0	0	0	0	0	0	0	0.15188	0	0	0	0	0	0	0	0	0	0	0	0	0	0	0	0	0	0	0	0	0	0	0	0	0	0	0	0	0	0	0	0	0	0	0
ENSG00000286452.1	ENSG00000286452	0	0	0	0	0	0	0	0	0.248548	0	0.026261	0.064088	0	0	0.040335	0	0	0	0	0	0	0	0	0	0	0	0	0	0	0	0	0	0	0	0	0	0	0	0	0	0	0	0	0
ENSG00000286453.1	ENSG00000286453	0	0	0.069257	0	0	0	0	0	0.456212	0.045858	0.018234	0	0	0	0.027879	0.027655	0	0	0	0	0	0	0	0	0	0	0	0	0	0	0	0	0	0	0	0	0	0	0	0	0	0	0	0
ENSG00000286454.1	ENSG00000286454	0	0	0	0	0	0	0	0	0.144239	0.023382	0.046564	0	0	0	0.014167	0	0	0.061003	0	0	0	0	0	0	0	0	0	0	0	0	0	0	0	0	0	0	0	0	0	0	0	0	0	0
ENSG00000286455.1	ENSG00000286455	0	0	0.069493	0	0	0	0	0	0	0	0	0	0	0	0	0.125845	0	0.042348	0	0.030509	0	0	0	0	0	0	0	0	0	0	0	0	0	0	0	0	0	0	0	0	0	0.037098	0	0
ENSG00000286456.2	ENSG00000286456	0	0	0.243979	0	0	0	0	0	0.074302	0.118929	0.047238	0	0	0	0.363318	0	0	0	0	0	0	0	0	0	0	0	0	0	0	0	0	0	0	0	0	0	0	0	0	0	0.049368	0	0	0
ENSG00000286457.1	ENSG00000286457	0	0.075326	0.199822	0.1134	0	0	0.015675	0.015808	0.178206	0.179758	0.028611	0.137496	0.032814	0.009713	0.087296	0.108451	0	0.158336	0.059683	0.039747	0.042843	0.033782	0.0211	0.153838	0.005974	0.068105	0.024026	0.074258	0.008817	0.112026	0.03614	0.066496	0	0.193519	0	0.026434	0.004593	0.102444	0.040442	0.018146	0.009863	0.077102	0.238578	0.051847
ENSG00000286458.1	ENSG00000286458	0	0	0.181163	0	0	0	0	0	0	0.059619	0.047469	0	0	0.008056	0.054237	0	0	0.017396	0	0.006603	0	0.050512	0	0	0.019773	0	0	0	0	0	0	0	0	0	0	0	0	0	0	0	0	0	0	0.021522
ENSG00000286459.1	ENSG00000286459	0.036427	0	0.254426	0	0	0	0	0	0	0	0.057876	0	0	0	0.311606	0.043927	0	0.13352	0	0	0	0	0.021507	0	0	0	0.016416	0	0	0	0	0	0	0	0	0	0	0	0.108485	0	0	0.038829	0	0.052187
ENSG00000286460.1	ENSG00000286460	0	0.11643	0.084718	0.01252	0.007071	0	0	0.073358	0.034426	0	0	0.026544	0.165228	0	0	0.033629	0	0.194709	0	0.037044	0.005524	0.005248	0	0.037533	0	0.01317	0.006192	0	0	0.022954	0	0	0.019684	0.106673	0	0.010204	0.003551	0	0.031396	0.074974	0	0.0748	0	0.020123
ENSG00000286461.1	ENSG00000286461	0	0	0	0	0	0	0	0	0.246486	0.131224	0.156292	0.127106	0	0	0.040005	0	0	0	0	0	0	0	0	0	0	0	0	0	0	0	0	0	0	0	0	0	0	0	0	0	0	0	0	0
ENSG00000286462.1	ENSG00000286462	0	0	0.06652	0	0.039925	0	0	0	0.097197	0.052468	0.229825	0	0	0	0.174922	0	0	0.579643	0	0.005816	0	0	0	0	0	0	0	0	0	0	0	0	0	0	0	0	0	0	0	0	0	0.042274	0.00956	0
ENSG00000286463.1	ENSG00000286463	0	0	0	0	0	0	0	0.023309	0	0	0.12385	0	0	0	0.063953	0.062727	0	0.131638	0	0	0	0.038425	0	0	0	0	0	0.044195	0	0.108894	0	0.155463	0	0	0	0	0	0	0.038498	0.052297	0	0	0	0.07415
ENSG00000286464.1	ENSG00000286464	0	0	0	0	0	0	0	0	0	0	0.051077	0	0	0	0	0	0	0	0	0	0	0	0	0	0	0	0	0	0	0	0	0	0	0	0	0	0	0	0	0	0	0	0	0
ENSG00000286465.1	ENSG00000286465	0	0	0	0	0	0	0	0	0	0	0.139198	0	0	0	0	0	0	0	0	0	0	0	0	0	0	0	0	0	0	0	0	0	0	0	0	0	0	0	0	0	0	0	0	0
ENSG00000286466.1	ENSG00000286466	0	0	0.109312	0	0	0	0	0	0.343413	0.061693	0.061395	0	0	0	0.280662	0	0	0.306337	0	0.00683	0	0	0	0	0	0	0	0	0	0	0.005163	0	0.007268	0	0	0	0	0	0.023159	0	0	0	0.011303	0
ENSG00000286467.1	ENSG00000286467	0	0	0.051476	0	0	0	0	0	0	0.051229	0	0	0	0	0.093506	0	0	0.01528	0	0.01128	0	0	0	0	0	0	0	0	0	0	0	0	0	0	0	0	0	0	0	0	0	0	0	0
ENSG00000286468.1	ENSG00000286468	0.014303	0	0.17961	0	0	0	0	0	0.803835	0.177307	0.082352	0	0	0	0.161294	0	0	0.301706	0	0	0	0	0	0	0	0	0	0	0	0	0	0	0	0	0	0	0	0	0	0	0	0	0	0
ENSG00000286469.1	ENSG00000286469	0	0	0.110458	0	0.029413	0.039046	0.02553	0	0	0.3373	0	0	0	0	0	0	0	0.035796	0	0	0	0.020666	0	0.026058	0	0	0	0	0	0	0.019109	0	0.026803	0.044985	0	0	0	0	0.12429	0.169021	0	0.059422	0	0.079811
ENSG00000286470.1	ENSG00000286470	0	0	0.059733	0	0	0.013307	0	0	0.048956	0	0.031393	0	0	0	0	0	0	0.069761	0	0.034864	0	0	0	0.008898	0	0	0	0	0	0	0	0	0	0	0	0	0	0	0	0	0	0	0	0
ENSG00000286471.1	ENSG00000286471	0	0	0.034498	0	0	0	0	0	0	0.034114	0.027152	0	0	0	0	0	0	0.029992	0	0	0	0	0	0	0	0	0	0	0	0.011809	0	0	0	0	0	0	0	0	0	0	0	0	0	0
ENSG00000286472.1	ENSG00000286472	0.042966	0.210941	0.177043	0.178624	0.07849	0	0.067318	0.087087	0.272951	0.439291	0.331917	0	0.020054	0	0.106793	0.052987	0	0.286088	0.012177	0.048459	0	0.06589	0	0.039691	0.00732	0	0.029424	0.036402	0	0.167406	0	0	0.01037	0.084797	0.016891	0	0.106858	0.125024	0.016443	0.22156	0.096695	0	0.032704	0.031624
ENSG00000286473.1	ENSG00000286473	0	0.015899	0.423465	0	0.040573	0	0	0	0.922901	0.684607	0.694099	0	0	0	0.966357	0	0	0.774235	0	0.004804	0	0	0.00631	0	0.017657	0	0	0	0	0	0.003598	0	0	0	0	0.003921	0	0	0	0	0.002932	0	0	0.00782
ENSG00000286474.1	ENSG00000286474	0	0	0	0	0	0	0	0	0.177202	0	0	0	0	0	0	0	0	0	0	0	0	0	0	0.010737	0	0	0	0	0	0	0.007971	0	0	0	0	0	0	0	0	0	0	0	0	0
ENSG00000286475.1	ENSG00000286475	0	0	0	0	0	0	0	0	0	0.05127	0	0.049349	0	0	0	0	0	0.015293	0	0.022577	0	0	0	0	0	0	0	0	0	0	0	0	0.012115	0	0	0	0	0	0	0	0	0.054818	0	0
ENSG00000286476.1	ENSG00000286476	0	0	0	0	0	0	0	0	0	0	0	0	0	0	0	0	0	0	0	0	0	0	0	0	0	0	0	0	0	0	0	0	0	0	0	0	0	0	0	0	0	0	0	0
ENSG00000286477.1	ENSG00000286477	0	0	0	0	0	0	0	0	0	0	0	0	0	0	0	0	0	0	0	0	0	0	0	0	0	0	0	0	0	0	0	0	0	0	0	0	0	0	0	0	0	0	0	0
ENSG00000286478.1	ENSG00000286478	0	0	0	0	0	0	0	0	0	1.32096	0	0	0	0	0	0	0	0.234186	0	0	0	0	0	0	0	0	0	0	0	0	0	0	0	0	0	0	0	0	0	0	0	0	0	0
ENSG00000286479.1	ENSG00000286479	0	0	0.243636	0	1.14512	0	0	0	0	0	0.049228	0	0	0	0.689473	0	0	0.48214	0	0	0	0	0	0	0	0	0	0	0	0	0	0	0	0	0	0	0	0	0	0	0	0	0	0
ENSG00000286480.1	ENSG00000286480	0	0	0.16591	0	0	0	0	0	0	0.13284	0.079103	0	0	0	0.040502	0	0	0.040256	0	0	0	0	0.01957	0	0.02231	0	0	0	0	0	0	0	0	0	0	0	0.017112	0	0	0	0	0.070813	0.381232	0
ENSG00000286481.2	ENSG00000286481	0.344529	0.004786	0.114721	0	0	0	0.237613	0.033245	0.158476	0.016097	0.057734	0	0.02936	0.024191	1.25705	0	0.101983	0.039457	0.647131	0.013217	0.264255	0.016853	0.09566	0	1.69365	0.049388	0.119318	0	0.238401	0.154884	0.346612	0	2.57352	0	3.01796	0	0.957551	0	0.012126	0	0.290575	0	1.40903	0.291702
ENSG00000286482.1	ENSG00000286482	0.435523	1.00571	0.687886	0.860649	0.616398	1.07083	0.799132	0.915218	2.58509	0.83619	0.375729	0.810106	0.373202	0.50035	0.947841	1.33207	0.666653	1.077	0.220584	0.727288	0.41186	0.682412	0.30207	0.604956	0.352564	0.923006	0.410099	1.00747	0.172932	1.21181	0.493132	0.722526	0.560747	1.0166	0.297384	1.08323	0.201282	1.38954	0.435399	0.728644	0.446045	1.17807	0.532811	1.19759
ENSG00000286483.1	ENSG00000286483	0	0	0	0	0	0	0	0	0	0	0	0	0	0	0	0	0	0	0	0	0	0	0	0	0	0	0	0	0	0	0	0	0	0	0	0	0	0	0	0	0	0	0	0
ENSG00000286484.1	ENSG00000286484	0	0	0	0	0	0	0	0	0.18462	0	0	0	0	0	0	0	0	0.044888	0	0	0	0	0	0	0	0	0	0	0	0	0	0	0	0	0	0	0	0	0	0	0	0	0	0
ENSG00000286485.1	ENSG00000286485	0	0	0.068145	0	0	0	0.007335	0	0.125139	0.101063	0.026814	0	0	0	0.102214	0	0	0.187498	0.018632	0.007453	0	0	0	0	0	0	0	0	0	0	0	0	0	0	0	0	0	0	0	0	0	0	0	0
ENSG00000286486.1	ENSG00000286486	0	0	0	0	0	0	0	0.005387	0.030328	0	0.146785	0	0	0.046495	0.029781	0.014832	0	0.071314	0	0	0	0	0	0	0	0.029016	0	0	0	0.0085	0	0	0	0	0	0	0	0	0	0	0	0	0	0
ENSG00000286487.1	ENSG00000286487	0	0	0	0	0	0	0	0	0	0.394879	0	0	0	0	0	0.059394	0	0	0	0.042911	0	0	0	0	0	0	0	0	0	0	0	0	0	0	0	0	0	0	0.036489	0	0	0	0	0
ENSG00000286488.1	ENSG00000286488	0.187836	5.09521	0.238077	5.03262	0.154261	5.83084	0.160637	5.78514	0.763997	3.95527	0.138352	4.19359	0.145177	2.66154	0.116444	3.16678	0.009544	2.02467	0.078866	1.88176	0.152702	3.86694	0.064914	5.50801	0.054242	5.73764	0.021935	4.69489	0.048263	6.72637	0.091049	3.65113	0.192738	5.55716	0.099805	4.07237	0.012579	7.86738	0.02337	3.79206	0.150642	4.71669	0.069773	5.85939
ENSG00000286489.1	ENSG00000286489	0	0.027935	0.13601	0.252287	0.332981	0.346975	0	0	0.115766	0.549583	0	0	0.209511	0.098711	0.168198	0.38588	0.384532	0.399148	0.128375	0.099731	0.128849	0.287929	0.216625	0	0.062082	0.153781	0.331654	0.154537	0.046242	0.031851	0.015507	0.102273	0.195935	0.0725	0.180107	0	0.083176	0	0.203463	0	0	0.437389	0.28938	0
ENSG00000286490.1	ENSG00000286490	0	0	0.044189	0	0	0	0	0	0	0.0892	0.070703	0	0	0	0	0	0	0.027693	0	0	0	0	0	0	0	0	0	0	0	0	0	0	0	0	0	0	0	0	0	0	0	0	0	0
ENSG00000286491.2	ENSG00000286491	0	0	0	0	0	0	0	0	0	0	0	0	0	0	0	0	0	0.117978	0	0.063947	0	0	0	0	0	0	0.073791	0	0	0	0	0	0	0	0	0	0	0	0	0	0	0	0	0
ENSG00000286492.1	ENSG00000286492	0	0	0	0	0	0	0	0	1.11806	0	0	0	0	0	0	0	0	0	0	0	0	0	0	0	0	0	0	0	0	0	0	0	0	0	0	0	0	0	0	0	0	0	0	0
ENSG00000286493.1	ENSG00000286493	0.23068	0	0	0	0	0	0	0	0	0	0	0	0	0	0	0	0	0	0	0	0	0	0	0	0	0.098335	0	0	0	0.272878	0	0	0	0	0	0	0	0	0	0	0	0	0	0
ENSG00000286494.1	ENSG00000286494	0	0	0	0.111801	0	0	0	0.02706	0.307997	0	0	0	0	0	0.074139	0	0	0	0	0	0	0	0	0	0	0.029119	0	0.154258	0	0	0	0	0	0	0	0	0	0	0	0	0	0	0	0
ENSG00000286495.1	ENSG00000286495	0	0	0.093486	0	0	0	0	0	0	0	0.037453	0	0	0	0.173676	0	0	0	0	0	0	0	0	0	0	0	0	0	0	0	0	0	0	0	0	0	0	0	0	0	0	0	0	0
ENSG00000286496.1	ENSG00000286496	0	0.068792	0.016445	0	0	0.059474	0	0.042654	0.15331	0.145078	0.057674	0	0	0.028858	0.086144	0.042958	0	0.055398	0	0.049251	0	0.006721	0	0.011937	0	0.067109	0	0.118596	0	0.049196	0	0.045966	0	0	0	0.025938	0	0.084705	0.006697	0.017986	0	0.076554	0	0.10299
ENSG00000286497.1	ENSG00000286497	0	0	0	0	0	0	0	0	0	0.224651	0	0	0	0	0	0	0	0	0	0	0	0	0	0	0.028196	0	0	0	0	0	0	0	0	0	0	0	0	0	0	0	0	0	0	0
ENSG00000286498.1	ENSG00000286498	0.029608	0.018058	0.239779	0	0	0	0	0	0.563813	0.119699	0.023771	0	0	0	0.03646	0	0	0.270181	0	0	0	0	0.017619	0	0	0	0.053689	0	0	0	0	0	0	0	0	0	0	0	0	0	0	0.031943	0	0
ENSG00000286499.1	ENSG00000286499	0	0	0.024702	0	0	0	0	0	0.061165	0	0	0	0	0	0.029882	0	0	0.190085	0	0	0	0	0	0	0	0	0	0	0	0	0	0	0	0	0	0	0	0	0	0	0	0	0	0
ENSG00000286500.1	ENSG00000286500	0	0	0.121956	0	0	0	0	0	0.750107	0.16117	0.192332	0	0	0	0.391597	0	0	0.106947	0	0	0	0	0	0	0	0	0	0	0	0	0	0	0	0	0	0	0	0	0	0	0	0	0	0
ENSG00000286501.1	ENSG00000286501	0	0	0.011939	0	0	0	0	0	0	0.047036	0.028101	0	0	0	0.056999	0	0	0	0	0	0.004659	0	0	0	0	0.005553	0	0	0	0	0	0	0	0	0	0.02579	0	0.044761	0	0	0	0	0.017086	0
ENSG00000286502.1	ENSG00000286502	0	0.004493	0.030791	0	0	0	0	0.003307	0.241746	0.015116	0.078432	0	0	0	0.045738	0.018256	0	0.073877	0.004162	0	0	0	0	0	0	0.003562	0	0	0.014673	0	0	0.005579	0.063964	0.00575	0	0	0	0	0	0.007645	0.028807	0	0	0
ENSG00000286503.1	ENSG00000286503	0.069751	0	0	0	0.105559	0	0	0.09015	0	0.400576	0	0.266605	0	0.323047	0	0.080213	0.040953	0.086996	0	0.028745	0.054131	0	0	0.124751	0.022953	0.032333	0.030571	0	0	0.093146	0.159471	0	0	0	0	0	0	0	0.342811	0.333892	0	0	0.055674	0.377525
ENSG00000286504.1	ENSG00000286504	0	0	0.010716	0	0	0	0	0	0.051996	0.063267	0.092351	0	0	0	0.051095	0.012732	0	0.152485	0	0	0	0	0	0	0	0	0	0	0	0	0.003523	0	0	0	0	0	0	0	0	0	0	0	0.007639	0
ENSG00000286505.1	ENSG00000286505	0	0	0.131819	0	0	0	0	0	0.080624	0.130277	0.16852	0	0.086353	0	0.25689	0.039305	0	0.162006	0	0.100915	0	0	0	0	0.005406	0	0.021745	0	0	0	0	0	0	0	0	0	0.01247	0	0.061108	0.032889	0.026771	0.017473	0	0.117506
ENSG00000286506.1	ENSG00000286506	0	0	0	0	0	0	0	0	0	0	0	0	0	0	0	0	0	0.017	0	0.011185	0	0	0	0	0	0	0	0	0	0	0	0	0	0	0	0	0	0	0	0	0	0	0	0
ENSG00000286507.1	ENSG00000286507	0	0	0.075116	0	0	0.164521	0	0.070226	0	0	0	0.469522	0.071233	0	0	0.186387	0	0.103524	0.176595	0.465099	0.063207	0.056391	0.138773	0.32889	0	0.113315	0.107241	0	0.242654	0.542257	0.053173	0.348846	0	0.253891	0	0	0.204842	0.1449	0	0.077497	0	0.407089	0	0
ENSG00000286508.1	ENSG00000286508	0	0	0	0	0	0	0	0	0	0	0	0	0	0	0	0	0	0	0	0	0	0	0	0	0	0	0	0	0	0	0	0	0	0	0	0	0	0	0	0	0	0	0	0
ENSG00000286509.1	ENSG00000286509	0	0	0	0	0	0	0	0	0	0	0	0	0	0	0	0	0	0	0	0	0	0	0	0	0	0	0	0	0	0	0	0	0	0	0	0	0	0	0	0	0	0	0	0
ENSG00000286510.1	ENSG00000286510	0.028884	0	0.204989	0	0	0	0.012893	0	0.584009	0	0.116079	0	0	0	0.071193	0	0	0.210761	0.032511	0	0	0	0	0	0	0	0	0	0	0	0	0	0	0	0	0	0	0	0	0	0	0	0	0
ENSG00000286511.1	ENSG00000286511	0	0.099224	0	0.081458	0	0	0	0	0.081328	0.0657	0.013075	0	0	0	0.139524	0	0	0.019229	0.045413	0	0	0	0	0.113996	0	0.042805	0	0.029871	0	0	0	0	0	0.01261	0	0	0	0	0	0	0	0.096912	0	0.052135
ENSG00000286512.1	ENSG00000286512	0	0	0.04919	0	0	0	0	0	0.190712	0.154795	0.015418	0	0	0	0.046868	0	0	0.050278	0	0	0	0	0	0	0	0	0	0	0	0	0	0	0	0	0	0	0	0	0	0	0	0	0	0
ENSG00000286513.1	ENSG00000286513	0	0	0	0	0	0	0	0	0	0	0	0	0	0	0	0	0	0	0	0	0	0	0	0	0	0	0	0	0	0	0	0	0	0	0	0	0	0	0	0	0	0	0	0
ENSG00000286514.1	ENSG00000286514	0	0	0.230913	0.109056	0	0	0	0	0.300415	0	0.186267	0	0	0	0.072356	0	0	0.075413	0	0.025459	0	0	0	0	0	0	0.053687	0	0	0	0	0	0	0	0	0	0.03077	0	0	0	0	0	0	0
ENSG00000286515.1	ENSG00000286515	0	0	0	0	0	0	0	0	0	0	0.051279	0	0	0	0	0	0	0	0	0	0	0	0	0	0	0	0	0	0	0	0	0	0	0	0	0	0	0	0	0	0	0	0	0
ENSG00000286516.1	ENSG00000286516	0	0	0	0	0	0	0	0	0	0	0	0	0	0	0	0	0	0.05711	0	0	0	0	0	0	0	0	0	0	0	0	0	0	0	0	0	0	0	0	0	0	0	0	0	0
ENSG00000286517.1	ENSG00000286517	2.55553	0	0.81192	0	1.51597	0	1.24535	0	5.17772	0	5.41744	0	3.727	0	3.6301	0	3.26869	0	3.23838	0	0.772079	0	0.788919	0	3.52502	0	1.35582	0	0.447994	0	1.55751	0.070775	1.99694	0	3.25981	0	4.48642	0	2.25533	0	0.985142	0	2.52573	0
ENSG00000286518.1	ENSG00000286518	0	0	0.063464	0.033697	0.006343	0	0	0	0.061767	0.025017	0.22915	0	0	0	0.075809	0	0	0.377741	0	0.006729	0.004957	0.004717	0	0	0	0	0	0	0	0	0	0	0	0	0.009536	0	0	0	0.047019	0	0	0.026882	0	0.036161
ENSG00000286519.1	ENSG00000286519	0	0	0.211721	0	0	0	0	0	0.226518	0.302039	0.191937	0	0	0	0.11041	0.036405	0	0.47296	0	0	0	0	0	0	0	0	0	0	0	0	0	0.022405	0	0	0	0	0	0	0	0	0	0	0	0
ENSG00000286520.1	ENSG00000286520	0	0	0.00809	0	0	0	0	0	0.136886	0.079457	0.025333	0	0	0	0.028854	0	0	0.045722	0	0.007067	0	0	0	0	0	0	0	0	0	0	0	0	0.003736	0	0	0	0	0	0	0	0	0.008553	0	0
ENSG00000286521.1	ENSG00000286521	0	0	0	0	0	0	0	0	0	0	0	0	0	0	0	0	0	0	0	0	0	0	0	0	0	0	0	0	0	0	0	0	0	0	0	0	0	0	0	0	0	0	0	0
ENSG00000286522.2	H3C2	557.463	1.93991	438.744	0.976001	1229.72	1.40083	666.596	1.49894	595.699	6.76779	443.85	2.10926	1081.27	3.12851	227.541	1.72066	795.593	1.43517	1085.32	3.33089	827.623	0.698788	835.621	2.35265	1206.33	1.36016	1077.53	1.3486	1448.56	1.86574	1150.32	1.84939	859.992	1.71406	1539.11	3.73684	717.006	1.90283	941.225	0.50958	762.263	1.27958	844.525	1.00106
ENSG00000286523.1	ENSG00000286523	0	0	0.288517	0	0.006464	0.015265	0	0	0.242357	0.559505	0.381905	0	0.034883	0	0.300077	0.029251	0	0.354599	0	0.020264	0	0.012929	0.00747	0	0.004221	0.006022	0	0.010489	0	0	0.004262	0	0	0	0	0.046583	0.003247	0	0	0.025758	0	0.014472	0.046406	0.01842
ENSG00000286524.1	ENSG00000286524	0	0	0	0	0	0	0	0	0	0.043929	0.034939	0	0	0	0	0	0	0	0	0	0	0	0	0	0	0	0	0	0	0	0	0	0	0	0	0	0	0	0	0	0	0	0	0
ENSG00000286525.2	ENSG00000286525	0.068886	0.010421	0.176061	0.015689	0.008861	0	0	0	0.692586	0.249878	0.709566	0.06657	0.015894	0	0.465973	0	0	0.524501	0	0.018032	0.013388	0	0.019734	0	0.028928	0	0	0	0	0	0	0	0	0	0	0	0	0	0.013063	0	0	0	0	0
ENSG00000286526.1	ENSG00000286526	0	0	0	0	0	0	0	0	0	0	0.115751	0	0	0	0.08903	0	0	0.06676	0	0.015962	0	0	0	0	0	0	0	0	0	0	0	0	0	0	0	0	0	0	0	0	0	0	0	0
ENSG00000286527.1	ENSG00000286527	0	0.035251	0.263557	0.291863	0	0.059581	0.038679	0.129186	0.438007	0.175333	0.208943	0.620755	0	0	0.035597	0	0	0.474212	0.048767	0.192639	0	0.130933	0.034404	0.305285	0.029365	0.083464	0.013102	0.413881	0.058	0.08108	0.009833	0.216725	0	0.090933	0.045251	0.542758	0	0.442583	0	0.323799	0	0.031202	0.044288	0.125841
ENSG00000286528.1	ENSG00000286528	0	0	0	0	0	0	0	0	0	0.155268	0	0	0	0	0	0	0	0.051762	0	0	0	0	0	0	0	0	0	0	0	0	0	0	0	0	0	0	0	0	0	0.077497	0	0.081418	0	0.109271
ENSG00000286529.1	ENSG00000286529	0	0	0.025599	0	0	0.034522	0	0	0	0.050947	0.040499	0	0	0	0.061992	0	0	0.045574	0.014145	0.022437	0	0.019065	0	0	0.034041	0	0	0	0	0.070639	0	0	0	0.01974	0	0.056579	0	0	0	0	0	0	0	0
ENSG00000286530.1	ENSG00000286530	0	0	0.038769	0	0	0	0	0	0	0.233802	0.092735	0	0	0	0.047605	0	0	0.286889	0	0	0	0	0	0	0	0	0	0	0	0	0	0	0	0	0	0	0	0	0	0	0	0.041454	0	0
ENSG00000286531.1	ENSG00000286531	0	0	0	0	0	0	0	0	0	0	0	0	0	0	0	0	0	0	0	0	0	0	0	0	0	0	0	0	0	0	0	0	0	0	0	0	0	0	0	0	0	0.473126	0	0
ENSG00000286532.1	PARTICL	0.445925	1.9199	0.673891	1.60562	1.25409	1.28972	0.795293	1.46324	2.16889	1.3478	0.586117	2.6715	0.879739	0.969637	1.01722	1.43087	0.834281	1.16422	0.965247	0.985659	0.692441	1.11245	1.47458	0.774192	1.21707	1.14721	1.29702	1.28606	0.894342	1.18028	1.02695	1.52413	1.26108	3.58059	1.8436	1.29086	0.82626	0.606999	1.24354	0.58154	1.1565	1.36909	0.416339	0.690144
ENSG00000286533.1	ENSG00000286533	0	0	0	0	0	0	0	0	0	0	0.067472	0	0	0	0.052036	0	0	0	0	0	0	0	0	0	0	0.020379	0	0	0	0	0	0	0	0	0	0	0	0	0	0	0	0	0	0
ENSG00000286534.1	ENSG00000286534	0	0	0.349325	0	0.016721	0	0	0	0.203529	0.328835	0.117791	0.062797	0.045015	0.035542	0.159619	0.039684	0.009554	0.163622	0.018184	0.196483	0.006527	0.043299	0.028937	0.007397	0.005459	0	0.007319	0	0	0.022765	0	0.01216	0.03875	0.012623	0	0	0.008395	0	0.234436	0.182628	0	0.282255	0.012079	0.213539
ENSG00000286535.1	ENSG00000286535	0.196242	0.218733	0.269629	0.429924	0.216925	0.218557	0.158842	0.218999	0.804742	0.326471	0.138191	1.05928	0.130281	0.148958	0.136947	0.283336	0.312138	0.094357	0.236261	0.163124	0.266601	0.215734	0.221081	0.30612	0.182121	0.361093	0.248916	0.276568	0.248243	0.416312	0.173842	0.24113	0.235221	0.280192	0.20178	0.826728	0.101229	0.330257	0.161234	0.309429	0.172539	0.153613	0.280628	0.162368
ENSG00000286536.1	ENSG00000286536	0.011934	0	0.025107	0	0	0.008295	0	0	0	0.123701	0.019706	0.02354	0	0.026751	0.029986	0.014934	0	0.007182	0.006827	0	0.004902	0	0.021747	0	0	0	0.032964	0.030534	0	0	0	0.009141	0	0	0	0	0	0	0.0186	0	0	0.013293	0	0.017881
ENSG00000286537.1	ENSG00000286537	0	0	0	0	0	0	0	0	0	0	0.050184	0	0	0	0	0	0	0	0	0	0	0	0	0	0	0	0	0	0	0	0	0	0	0	0	0	0	0	0	0	0	0	0	0
ENSG00000286538.1	ENSG00000286538	0	0	0.167516	0	0.022915	0	0	0	0.074379	0.120291	0.179576	0.02868	0	0	0.054718	0	0	0.131655	0	0.013321	0	0	0	0.006758	0	0	0	0	0	0	0	0	0	0	0.011489	0	0	0	0	0	0	0.016142	0	0
ENSG00000286539.1	ENSG00000286539	0	0	0.015334	0	0	0	0	0	0.074907	0	0.036167	0	0.013817	0	0.055104	0	0	0.070724	0	0	0	0	0	0	0	0	0	0	0	0	0	0	0	0	0	0	0	0	0	0	0	0	0	0.021863
ENSG00000286540.1	ENSG00000286540	0	0.071637	0	0	0	0	0	0	0	0	0	0	0	0	0.282563	0	0	0	0	0	0	0	0	0	0	0	0	0	0	0	0	0	0	0	0	0	0	0	0	0	0	0	0	0
ENSG00000286541.1	ENSG00000286541	0	0	0	0	0	0	0	0	0	0	0	0	0	0	0	0	0	0	0	0	0	0	0.014257	0	0	0	0	0	0	0	0	0	0	0	0	0	0	0	0	0	0	0	0	0
ENSG00000286542.1	ENSG00000286542	0	0	0	0	0	0	0	0	0	0	0	0	0	0	0	0	0	0.118977	0	0.026581	0	0	0	0	0	0	0	0	0	0	0	0	0	0	0	0	0	0	0.045261	0	0	0	0	0.08721
ENSG00000286543.1	ENSG00000286543	0	0	0	0	0	0	0	0	0	0	0	0	0	0	0.03043	0	0	0.00729	0	0	0.014924	0	0	0	0	0	0	0	0	0	0	0	0	0	0	0	0	0	0	0	0	0	0.009137	0
ENSG00000286544.1	ENSG00000286544	0	0	0.037931	0	0	0	0	0	0	0.075115	0.029886	0.035935	0	0	0.114021	0	0	0.044182	0	0	0	0	0	0	0	0	0	0	0	0	0	0	0	0	0	0	0	0	0	0	0.020619	0	0	0
ENSG00000286545.1	ENSG00000286545	0	0.010006	0	0.04519	0	0.022489	0	0	0	0.084103	0	0.01595	0.00767	0	0	0	0	0.004844	0	0.003739	0	0	0.004923	0	0	0.031725	0	0	0	0	0	0	0	0	0.025548	0	0	0	0	0	0	0	0	0
ENSG00000286546.1	ENSG00000286546	1.56761	1.76801	1.43532	2.96666	0.031318	3.54235	0.375211	1.597	0	1.17105	0.51523	2.58713	0.154669	0.857784	0.766409	3.27304	0.116269	1.12513	3.08295	1.31017	2.62295	1.29349	2.70205	1.71795	3.42505	2.71872	1.56299	1.86784	1.05535	2.65572	6.2001	0.797548	0.653481	1.48902	3.21532	2.99518	2.53964	1.69906	1.22629	1.46286	3.40063	1.20734	1.70509	2.15778
ENSG00000286547.1	ENSG00000286547	0	0	0.649713	0	0	0	0	0	0.153998	0.120599	0.143051	0	0	0	0.667253	0	0	0.619831	0.034033	0.078164	0	0.022115	0.035786	0	0	0	0	0.308517	0.061802	0.042027	0	0	0	0	0	0	0	0	0	0	0	0	0	0
ENSG00000286548.1	ENSG00000286548	0.023339	0.329707	0.075805	0.241379	0.008202	0.20151	0.003886	0.171356	0.45147	0.363067	0.231134	0.199966	0.014798	0.313179	0.170154	0.236757	0	0.346715	0.022345	0.194161	0.01033	0.133409	0.010535	0.17167	0.025333	0.476163	0.042909	0.181883	0.039357	0.256952	0.014749	0.169597	0.008472	0.203813	0.049277	0.377605	0.011437	0.303348	0	0.195275	0	0.329112	0.070127	0.47157
ENSG00000286549.1	ENSG00000286549	0.467389	0	0.449293	0.077865	1.06648	0	0	0.269447	2.07845	0	0.489099	0	0.914887	0	0.457951	0.383839	0.888986	0	0.369353	0	0.57393	0.406008	0.673455	0.315331	0	0.487044	0	0	0.507818	0	0.700433	0.248177	0.238491	0	0.300318	0	0	0.304291	0	0	0.461691	0.198913	0	0
ENSG00000286550.1	ENSG00000286550	0	0	0.456282	0.114763	0	0	0	0	0.842433	0.33424	0.165652	0.08158	0	0	0.357587	0	0	0.206277	0	0	0	0	0	0	0	0	0	0	0	0	0	0	0	0	0	0	0	0	0	0	0	0	0	0
ENSG00000286551.1	ENSG00000286551	0	0	0.012971	0	0	0.008577	0	0	0.17342	0.082942	0.15522	0.030351	0	0	0	0	0	0.063171	0	0.00567	0	0	0	0	0.005277	0	0	0	0	0	0	0	0	0	0	0	0	0	0	0.032116	0	0	0	0
ENSG00000286552.1	ENSG00000286552	0	0	0.038499	0	0	0	0	0	0.097298	0.309501	0.306914	0	0	0	0.18904	0	0	0.593045	0.043233	0	0	0	0	0	0	0	0	0	0	0	0	0	0	0	0	0.289975	0	0	0	0	0	0	0	0
ENSG00000286553.1	ENSG00000286553	0	0	0.080332	0	0	0	0	0	0.332526	0.05334	0.042393	0	0	0	0.032463	0	0	0.143499	0	0	0	0	0	0	0	0	0	0	0	0	0	0	0	0	0	0	0	0	0	0	0	0	0	0
ENSG00000286554.1	ENSG00000286554	0	0	0	0	0	0	0	0	0	0	0	0	0	0	0	0	0	0	0	0	0	0	0	0	0	0	0	0	0	0	0	0	0	0	0	0	0	0	0	0	0	0	0	0
ENSG00000286555.1	ENSG00000286555	0	0.06192	0.499087	0	0	0	0	0.203396	1.41155	0.101189	0.240401	0	0.138927	0	0.620248	0.060872	0.061003	0.286428	0.056855	0.043955	0	0.354518	0.029952	0.140123	0	0.048646	0.022961	0.085667	0.102681	0.035212	0	0.0377	0	0	0.119927	0	0	0.856585	0.112142	0	0.02844	0	0	0.071993
ENSG00000286556.1	ENSG00000286556	0	0	0	0	0	0	0	0	0	0	0.075453	0	0	0	0.349942	0	0	0.386877	0	0	0	0	0	0	0	0	0	0	0	0	0	0	0	0	0	0	0	0	0	0	0	0	0	0
ENSG00000286557.1	ENSG00000286557	0	0	0	0	0	0	0	0	0	0.450159	0.025534	0	0	0	0	0	0	0.155558	0	0	0	0	0	0	0.021585	0	0	0	0	0	0	0	0	0	0	0	0	0	0	0	0	0	0	0
ENSG00000286558.1	ENSG00000286558	0	0.015338	0.051237	0	0	0	0	0	0	0	0.04053	0	0.046567	0	0.03102	0	0	0	0.014157	0	0	0	0	0	0	0.02423	0	0	0	0	0	0	0	0	0	0	0	0	0	0	0.028131	0	0	0
ENSG00000286559.1	ENSG00000286559	0.023942	0	0.025183	0	0.025165	0	0	0	0.36759	0.148896	0.049415	0	0	0	0.015039	0.014979	0	0.036022	0.006848	0.011008	0	0	0	0	0	0	0	0	0	0	0	0	0	0	0	0	0	0	0	0.012539	0	0	0	0
ENSG00000286561.1	ENSG00000286561	0	0	0	0	0	0	0	0	0	0.039006	0	0	0	0	0	0	0	0.022977	0	0	0	0	0	0	0	0	0	0.016131	0	0	0	0.014434	0	0	0	0	0	0	0	0	0	0	0	0
ENSG00000286562.1	ENSG00000286562	0	0.874383	0.830033	1.09739	0.041411	0.992148	0.217411	0.846901	0	0.936088	0	0.314621	0	0.670111	0	0.65547	0	0.156155	0.221842	0.066748	0.222321	0.36823	0.371872	0.330555	0.081027	0.379591	0.251477	0.808196	0	1.47119	0.320615	0.408967	0.598616	0.574207	0	0.060607	0.041173	0.873488	0.341631	0.311454	0.223776	0.081798	0.066951	0.548902
ENSG00000286563.1	ENSG00000286563	0.327015	0.075317	0.042204	0.037795	0.032027	0	0	0.027645	0.207903	0.125567	0.06659	0.240733	0.24838	0	0.101721	0.075737	0.012219	0.494554	0.03479	0.249471	0	0.031409	0.024584	0.018894	0.167272	0.21834	0.102735	0.017328	0.144146	0.130483	0.028081	0.046479	0.009877	0.209842	0.048236	0.015429	0.096401	0.03972	0.282128	0.021114	0.138091	0.201744	0	0.090432
ENSG00000286564.1	ENSG00000286564	0	0	0	0	0	0	0	0	0	0.200665	0	0	0	0	0	0	0	0	0	0	0	0	0	0	0	0	0	0	0	0	0	0	0	0.038527	0	0	0	0	0	0	0	0	0	0
ENSG00000286565.1	ENSG00000286565	0	0.011553	0	0	0	0	0	0.008484	0.095666	0	0.092053	0.221485	0	0	0.117095	0.069791	0	0.227065	0	0.051125	0	0.166565	0.045282	0.043468	0	0.036549	0	0.015946	0	0	0	0.01427	0	0.014847	0	0.184527	0	0.036615	0	0.01946	0.01059	0.103331	0	0
ENSG00000286566.1	ENSG00000286566	0	0	0	0	0	0	0	0	0	0.186934	0	0	0	0	0	0	0	0	0	0	0	0	0	0	0	0	0	0	0	0	0	0	0	0	0	0	0	0	0	0	0	0	0	0
ENSG00000286567.1	ENSG00000286567	0	0	0	0	0	0	0	0	0.150208	0	0	0	0	0	0	0	0	0	0	0	0	0	0	0	0	0	0	0	0	0	0	0	0	0	0	0	0	0	0	0	0	0	0	0
ENSG00000286568.1	ENSG00000286568	0	0.028635	0	0	0	0	0	0	0	0.047647	0.018943	0.04579	0	0	0	0.028731	0	0.014159	0	0	0	0	0	0	0	0.022626	0	0	0	0	0	0	0	0	0	0	0	0	0.017819	0.024023	0	0	0	0
ENSG00000286569.1	ENSG00000286569	0	0	0.088873	0	0	0	0	0	0.96052	0.354831	0.234903	0	0	0	0.216139	0	0	0.284558	0	0.038978	0	0	0	0	0	0	0	0	0	0	0	0	0	0	0	0	0	0	0.02206	0.029784	0	0.063137	0	0.042439
ENSG00000286570.1	ENSG00000286570	0	0	0	0	0	0	0	0	0	0.141391	0	0	0	0	0	0	0	0	0	0	0	0	0	0	0	0	0	0	0	0	0	0	0.033842	0	0	0	0	0	0	0	0	0.070421	0	0
ENSG00000286571.1	ENSG00000286571	0	0	0.069161	0	0	0	0	0	0.227778	0.045794	0	0	0	0	0.083517	0	0	0.27164	0	0	0	0	0	0	0	0	0	0	0	0	0	0	0	0	0	0	0	0	0	0	0	0	0	0.032953
ENSG00000286572.1	ENSG00000286572	0	0.016349	0.138832	0	0.0139	0	0	0	0.16919	0.109553	0.098147	0.026089	0	0	0.132836	0	0	0.310899	0	0.054633	0	0	0	0	0	0	0	0	0	0	0	0	0	0	0.010451	0	0	0	0	0.013835	0	0.014708	0	0.039568
ENSG00000286573.1	ENSG00000286573	0	0	0.043584	0	0	0	0	0	0.212656	0.114697	0.034248	0	0	0	0.052162	0	0	0.100283	0	0	0	0	0	0	0	0	0	0	0	0.009922	0	0	0	0	0	0	0	0	0	0	0	0	0	0
ENSG00000286575.1	ENSG00000286575	0.035377	0	0	0	0	0	0.063008	0	0	0	0.225195	0	0	0	0.129849	0	0	0.086392	0	0	0	0	0	0	0	0	0	0	0	0	0	0.026339	0	0.02777	0	0	0	0	0	0	0.05914	0.039412	0	0
ENSG00000286576.1	ENSG00000286576	0	0	0	0	0	0	0.039612	0	0	0	0	0	0	0	0	0	0.052917	0	0.048319	0	0	0	0	0	0	0	0	0	0	0	0	0	0	0	0	0	0	0	0	0	0	0	0	0
ENSG00000286577.1	ENSG00000286577	0.343575	0.42071	0.150685	0.610716	0.051123	0.676846	0.043892	0.242477	0.248888	0.399713	0.278041	0.048065	0.045631	0.134892	0.121573	0.090376	0.161138	0.744151	0.110955	0.176078	0.059716	0.121565	0.044068	0.418521	0.091776	0.189907	0.212311	0.414954	0.074052	0.346351	0.083931	0.222129	0.070825	1.66406	0.057798	0.665543	0.115332	0.142069	0	0.125927	0.192894	0.080152	0.03747	0.071847
ENSG00000286578.1	ENSG00000286578	0	0	0.064586	0	0.069772	0	0	0	1.01885	0	0	0	0	0	0.244679	0.07956	0	0.258546	0	0	0	0	0	0	0	0	0	0	0	0	0	0	0	0	0	0	0	0	0	0	0	0	0	0
ENSG00000286579.1	ENSG00000286579	0.03034	0.036988	0.122662	0.083519	0	0	0	0	0	0.245061	0.194649	0.177688	0	0.016531	0.111991	0.073841	0	0.147725	0	0	0.036699	0	0	0	0.051354	0.175098	0.054982	0	0.030444	0	0	0	0	0.047731	0	0	0	0.115936	0	0.185092	0.016966	0.065381	0.116469	0
ENSG00000286580.1	ENSG00000286580	0	0	0.068987	0	0	0	0	0	0.519933	0	0	0	0	0	0	0	0	0	0	0	0	0	0	0	0	0	0	0	0	0	0	0	0	0	0	0	0	0	0	0	0	0	0	0
ENSG00000286581.1	ENSG00000286581	0	0	0	0	0	0	0	0	0	0.139264	0	0	0	0	0.085854	0	0	0.04565	0	0	0	0	0	0.130379	0	0	0	0	0	0	0	0	0	0	0	0	0	0	0	0	0	0	0	0
ENSG00000286582.1	ENSG00000286582	0	0	0	0	0	0	0	0	0	0.106929	0.042578	0	0	0	0	0	0	0.007776	0	0.005926	0	0	0	0	0	0	0	0	0	0	0	0	0	0	0	0	0	0	0	0	0	0	0	0
ENSG00000286583.1	ZBTB7C-AS1	0	0	0	0	0	0	0	0	0.039627	0.032021	0	0	0	0	0.038854	0.019322	0	0.206014	0	0	0	0	0	0	0	0	0	0	0	0	0	0	0	0	0	0	0	0	0	0	0	0	0.01175	0.046217
ENSG00000286584.3	ENSG00000286584	0	0	0	0	0.129725	0	0	0	0.126279	0	0.197274	0	0	0	0.244225	0	0	0	0	0.021648	0	0	0	0	0	0	0	0	0	0	0	0	0	0.91072	0	0	0	0	0	0	0	0	0	0
ENSG00000286585.2	ENSG00000286585	0.196801	0.286155	0.725557	0.136035	0.089676	0.237457	0.066248	0.143618	0.499987	0.10016	0.078193	0.240894	0.225872	0.053174	0.37462	0.255995	0.23494	0.172706	0.233382	0.143391	0.129689	0.344337	0.394977	0.390639	0.192349	0.371927	0.247827	0.267232	0.175084	0.208295	0.298262	0.147081	0.141982	0.368309	0.115871	0.055594	0.205517	0.595477	0.354789	0.203836	0.248593	0.053558	0.538603	0.360059
ENSG00000286586.1	ENSG00000286586	0	0	0	0	0	0	0	0.204075	0	0.293218	0	0.307886	0.136235	0.312833	0.185097	0.351381	0.096808	0.10976	0	0.604108	0.060946	0.207457	0	0.358235	0	0.365585	0.138473	0	0.239597	0.308339	0.153287	0	0.357098	0	0.126449	0.358922	0.397278	0	0.52211	0.144898	0.088366	0.301445	0	0
ENSG00000286587.1	ENSG00000286587	0	0	0.138909	0	0	0	0	0	0	0	0.056429	0	0	0	0.52904	0	0	0	0.12162	0	0	0	0	0	0	0	0	0	0	0	0	0	0	0	0	0	0	0	0	0	0.040811	0	0	0
ENSG00000286588.1	ENSG00000286588	0	0	0.172023	0	0	0	0	0	0.700835	1.25461	0	0	0.082341	0	0	0	0	0	0	0	0.036637	0	0	0	0	0.17526	0	0	0	0	0	0	0	0	0	0	0	0	0	0	0	0	0	0
ENSG00000286589.1	ENSG00000286589	0	0	0	0	0	0	0	0	0.218289	0	0	0	0	0	0	0	0	0	0	0	0	0	0	0	0	0	0	0	0	0	0	0	0	0	0	0	0	0	0	0	0	0	0	0
ENSG00000286590.1	ENSG00000286590	0	0	0.046333	0	0.070534	0	0	0	0.457859	0.184086	0.201283	0.088391	0.021011	0.012427	0.251806	0	0	0.354973	0.051053	0.020295	0	0	0.013523	0	0	0.010923	0	0	0.04538	0.015946	0	0.085214	0	0.320155	0	0	0	0	0.051653	0	0	0.073882	0	0
ENSG00000286591.1	ENSG00000286591	0	0	0.057702	0	0	0	0.030324	0.081314	0.114713	0.057561	0.055012	0	0	0	0.056077	0	0	0.237894	0.160065	0	0	0	0	0	0.077098	0	0	0	0.028549	0.039925	0.038732	0	0.13068	0	0	0	0.036985	0	0	0.057987	0	0	0.043571	0
ENSG00000286592.1	LINC02885	0	0	0.012966	0	0	0	0	0	0.1578	0.076682	0.111969	0	0	0	0.015492	0.08172	0	0.193078	0	0	0	0	0	0	0	0	0	0	0	0	0	0	0	0	0.163941	0	0	0	0.04987	0	0.006985	0.07159	0	0
ENSG00000286593.1	ENSG00000286593	0	0	0.055743	0	0	0	0	0	0	0	0.054734	0.02619	0	0	0.033337	0.016593	0	0.072028	0	0.006253	0	0	0	0	0	0	0	0	0	0	0	0	0	0	0	0.030204	0	0	0	0	0	0	0	0
ENSG00000286594.1	ENSG00000286594	0	0	0.102872	0	0	0	0	0	0.063775	0.102378	0.020345	0	0.116879	0	0	0	0	0.213741	0.099494	0.011271	0.040797	0	0.015052	0	0	0	0.080165	0.085064	0	0	0	0	0.120957	0	0	0	0.032833	0	0.038258	0	0	0	0.057669	0
ENSG00000286595.1	ENSG00000286595	0	0	0	0	0	0	0	0	0	0	0	0	0	0	0	0	0	0	0	0	0	0	0	0	0	0	0	0	0	0	0	0	0	0	0	0	0	0	0	0	0	0	0	0
ENSG00000286596.1	ENSG00000286596	0	0.027002	0.122054	0.01355	0.022958	0	0.019644	0.145523	0.558896	0.030129	0.047976	0	0.027493	0.024427	0.127914	0.145456	0	0.41331	0.008325	0.08665	0.023907	0.05672	0	0.048797	0.154895	0.035624	0.053606	0.012419	0	0.010427	0.040338	0.100244	0.021294	0	0.011511	0	0	0.028643	0.157561	0.152157	0	0.30726	0	0.108757
ENSG00000286597.1	ENSG00000286597	0	0	0	0	0	0.122007	0	0	0	0	0.33817	0	0	0	0	0	0	0.232766	0	0	0.10514	0	0	0	0	0.083811	0	0	0	0	0.029474	0	0	0	0	0	0	0	0.062444	0	0	0	0	0
ENSG00000286598.1	ENSG00000286598	0	0	0	0	0	0	0	0	0	0.881003	0.231787	0	0	0	0.09062	0	0	0.388155	0	0	0	0	0	0	0	0	0	0	0	0	0	0	0	0	0	0	0	0	0	0	0	0	0	0
ENSG00000286599.1	ENSG00000286599	0.022983	0.454815	0	0.417252	0	0.05593	0	0.256062	0.029415	0.238382	0.009494	0.136036	0	0.115997	0.057779	0.100729	0.082715	0.145186	0.026308	0.12164	0.009445	0.116899	0.006984	0.064135	0.011834	0.157617	0.005292	0.117643	0.00581	0.131932	0.011955	0.02642	0	0.255046	0	0.06972	0	0.113421	0.035852	0.144553	0.013021	0.115294	0.034651	0
ENSG00000286600.1	ENSG00000286600	0	0	0	0	0	0	0	0	0	0	0.607759	0	0	0	0.129805	0	0.381381	0	0	0.10145	0	0	0	0	0	0	0	0	0	0	0	0	0	0	0	0	0	0	0	0	0	0	0	0
ENSG00000286602.1	ENSG00000286602	0.141417	0.167324	0.131738	0.566769	0.35646	0.094763	0.031069	0.182629	0.347043	0.405591	0.427189	0	0.123936	0.835816	0	0.406057	0	0	0.191383	0.203636	0.027414	0.172823	0.442078	0	0.069759	0.130998	0.278706	0.057947	0.174455	0.33013	0.06922	0	0.032333	0.273652	0.16285	0.104088	0.070987	0.126529	0	0	0.307896	0.142305	0.451955	0
ENSG00000286603.1	ENSG00000286603	0	0	0	0	0	0	0	0	0	0	0.093293	0	0	0	0	0	0	0.024064	0	0	0	0	0	0	0	0	0	0	0	0	0	0	0	0	0	0	0	0	0	0	0	0	0	0
ENSG00000286604.1	ENSG00000286604	0	0	0	0	0	0	0	0	0	0	0	0	0	0	0	0	0	0	0	0	0	0	0	0	0	0	0	0	0	0	0	0	0	0	0	0	0	0	0	0	0	0	0	0
ENSG00000286605.1	ENSG00000286605	0	0	0	0	0	0	0	0	0.045135	0.036417	0.072451	0	0	0	0.132647	0	0	0.117672	0	0	0	0	0	0	0	0	0	0	0	0	0	0	0	0	0	0	0	0	0	0	0	0	0	0
ENSG00000286606.1	ENSG00000286606	0	0.018317	0	0	0	0	0.013405	0	0	0.060691	0	0	0	0	0.110932	0	0	0	0	0.013328	0	0	0	0	0	0	0.013614	0	0	0	0	0	0	0	0	0	0	0	0	0	0	0.194325	0	0
ENSG00000286607.1	ENSG00000286607	0	0.094867	0.03886	0	0.020187	0.856236	0	0.01735	0	0	0.247887	0	0	0	0	0.094086	0	0.527338	0	0.08537	0	0.043503	0.069164	0	0	0	0	0.032784	0	0	0	0	0	0	0	0.087863	0	0	0	0	0.108851	0	0.030335	0
ENSG00000286608.1	ENSG00000286608	0.033124	0.10074	0.066564	0	0	0.045429	0	0	0.250381	0	0.132244	0	0	0	0	0	0	0.161555	0	0	0	0.074451	0	0	0	0	0	0	0	0	0	0	0	0	0	0	0	0	0	0.03353	0	0.035514	0	0
ENSG00000286609.1	ENSG00000286609	0	0	0	0	0	0	0	0	0	0	0	0	0	0	0.397098	0	0	0	0	0	0	0	0	0	0	0	0	0	0	0	0	0	0	0.177999	0	0	0	0	0	0	0	0	0	0
ENSG00000286610.1	ENSG00000286610	0	0	0	0	0	0	0	0	0	0	0.066084	0	0	0	0.27002	0	0	0.083044	0	0	0	0	0	0	0	0	0	0	0	0	0.009323	0	0	0	0.042866	0	0	0	0	0	0	0	0	0
ENSG00000286611.1	ENSG00000286611	0	0	0	0	0	0	0	0	0	0	0.287796	0	0	0	0.226782	0	0	0.501004	0	0	0	0	0	0	0	0	0	0	0	0	0	0	0	0	0	0	0	0	0	0	0	0	0	0
ENSG00000286612.1	ENSG00000286612	0	0	0	0	0	0	0	0	0.237331	0.095365	0.018956	0	0.021771	0	0	0	0	0	0	0.031527	0	0	0	0	0	0	0	0	0	0	0	0	0	0	0	0	0	0	0	0	0	0	0	0
ENSG00000286613.1	ENSG00000286613	0.097645	0.440212	0.094958	0.397561	0.149935	0.928142	0.151391	0.171464	1.7028	0.192165	0.11418	0.282993	0.571514	1.08698	0.353101	0.404699	0.14441	0.601047	0.080882	0.313463	0.038654	0.372614	0.056843	0.287729	0.016306	0.576713	0.130628	0.608914	0.121552	0.902398	0.179083	0.393555	0.137108	0.152461	0.416529	0.508531	0.037439	0.090443	0.035535	0.53044	0.107815	0.560295	0	0.479023
ENSG00000286614.1	ENSG00000286614	0	0	0.05036	0.019952	0	0.089457	0	0.030099	0.246899	0	0	0	0.005245	0	0.115511	0	0	0	0	0	0	0	0	0	0.04885	0.084852	0	0	0	0	0	0	0	0	0	0	0	0.031584	0	0	0	0	0	0
ENSG00000286615.2	ENSG00000286615	0	0	0.0661	0	0.009623	0	0	0	0.541538	0.376516	0.083657	0	0	0	0.204443	0.040395	0	0.241119	0.003497	0	0	0	0	0	0	0	0	0	0	0	0	0	0.002986	0	0	0	0	0	0.004792	0	0	0.066569	0	0
ENSG00000286616.1	ENSG00000286616	0.089915	0.121722	0.112	0.066635	0.583411	0	0	0.065017	0.22907	0.850016	0.279388	0.212106	0.2024	0.259589	0.179502	0.066888	0	0.206382	0	0.057186	0	0.006943	0.065078	0.066611	0.024574	0.043766	0.065881	0.106909	0	0.03839	0.030965	0.041018	0.01743	0.127951	0.084988	0.027186	0.033058	0.070196	0.110837	0.149217	0.020285	0	0.136416	0.053287
ENSG00000286617.1	ENSG00000286617	0	0	0	0	0	0	0	0	0	0	0	0	0	0	0.066228	0	0	0.034197	0.030371	0.046799	0	0	0	0	0	0	0	0	0	0	0	0	0	0	0	0	0	0	0	0	0	0	0	0
ENSG00000286618.1	ENSG00000286618	0	0	0.102764	0	0	0	0	0	0.101164	0.081498	0.016209	0	0	0	0.049508	0	0	0.03607	0	0	0	0	0	0	0	0	0	0	0	0	0	0	0	0	0	0	0	0	0	0	0	0	0	0
ENSG00000286619.1	ENSG00000286619	0.100663	2.91356	0.550106	5.47014	0	0.695625	0	0.092819	0.57355	3.46894	0.128285	3.39726	0	0	0.963662	2.63385	0	2.74997	0	0.067765	0.46262	1.33549	0.56766	3.20284	0.013732	0.162136	0.227675	2.96086	0.36528	1.89293	0.351539	1.69911	0.129287	0.079553	0	0.083288	1.10037	2.38161	0.228915	1.76532	0	0.109049	3.31323	3.94093
ENSG00000286620.1	ENSG00000286620	0.031179	0	0.179647	0	0	0.010811	0	0	0.079572	0.128595	0.102369	0	0	0	0.156037	0.077597	0	0.394913	0.009058	0.014232	0.01914	0	0.018858	0	0	0	0.007154	0	0	0	0.043059	0	0	0	0.012294	0	0	0	0.012065	0	0.017614	0.051771	0.011799	0.0232
ENSG00000286621.1	ENSG00000286621	0	0	0.206424	0	0	0	0	0	0.152427	0.081859	0	0	0	0	0.074592	0	0	0.241575	0	0	0	0	0	0	0	0.009703	0	0	0	0	0	0	0.009657	0	0	0	0	0	0	0.020649	0	0.043848	0	0
ENSG00000286622.1	ENSG00000286622	0	0	0.071709	0	0.005966	0.126245	0.025497	0.025804	0.435731	0.047087	0.037509	0	0	0	0.185451	0	0	0.034131	0	0.005224	0	0.004441	0	0	0	0.027796	0	0.009681	0	0.016287	0.011806	0	0	0	0	0	0	0	0	0	0.006429	0	0.008553	0
ENSG00000286623.1	ENSG00000286623	0.823126	0.41904	0.530176	1.31209	0.798526	0.339898	0.355374	0.602142	2.63792	0.723215	0.685205	0.214601	0.813101	0.375376	0.609651	0.201204	0.572603	2.13366	0.154631	0.207979	0.244089	0.343021	0.196416	1.17377	0.409555	0.661636	0.062308	0.439851	0.275643	0.655874	0.074841	0.721814	0	0.8427	0.043017	0.825542	0.114324	0.368781	0.207685	0.39238	0.891655	0.624039	0.168044	1.07869
ENSG00000286624.1	ENSG00000286624	0.047561	0	0.146253	0	0.012391	0.016405	0	0	0.241307	0.290807	0.269746	0.09319	0	0	0.058953	0.05845	0	0.273884	0	0.108529	0.009652	0.027225	0.014246	0.021933	0	0	0	0	0	0	0.024418	0	0	0	0	0	0	0.045949	0.18123	0.024435	0	0.155548	0.018141	0.139433
ENSG00000286625.1	ENSG00000286625	0	0	0	0	0.050579	0	0	0	0	0	0.053764	0	0	0	0.020117	0	0	0.009706	0	0	0	0	0	0	0	0	0	0	0	0	0	0	0	0	0	0	0	0	0	0	0	0	0	0
ENSG00000286626.1	ENSG00000286626	0.928473	0.443723	0.632991	0.63759	0.137301	0.613934	0.310325	0.487452	1.16968	0.600241	0.741326	0	0.213331	0	0.772746	0.522363	0.315678	1.63755	0.315956	0.248574	0.093324	0.260841	0.137562	0.395033	0.212837	0.079521	0.164848	0.418019	0.232641	0.32404	0.292202	0.123768	0.157942	0.026053	0.362872	0.373048	0.326496	0.252209	0.447058	0.469904	0.129543	0.03555	0.076587	0.047786
ENSG00000286627.1	ENSG00000286627	0	0	0	0	0	0	0	0	0.026196	0.021248	0.042322	0	0	0	0.051482	0	0	0.055318	0	0	0	0	0	0	0.003513	0	0	0	0	0	0	0	0	0	0	0	0	0	0	0	0	0	0	0.015368
ENSG00000286628.1	ENSG00000286628	0.069127	0	0	0	0	0	0	0	0	0.132434	0	0	0	0	0	0	0	0	0	0	0	0	0.039355	0	0	0	0	0	0	0	0	0	0	0	0	0	0	0	0.291506	0	0	0	0	0
ENSG00000286629.1	ENSG00000286629	0	0	0.105072	0	0	0	0	0	0.260767	0.104611	0.083148	0	0	0	0.031829	0	0	0.140565	0.029055	0	0.020849	0.019565	0.12306	0	0.017483	0	0.093645	0	0.025872	0	0.026371	0	0	0.020281	0.020191	0	0.026848	0	0	0	0.115491	0	0.098346	0
ENSG00000286630.1	ENSG00000286630	0	0	0	0	0	0	0	0	0	0.222719	0	0	0	0	0.135595	0	0	0.083422	0	0	0	0	0	0	0	0	0	0	0	0	0	0	0	0	0	0	0	0	0	0.028051	0	0	0	0
ENSG00000286631.1	ENSG00000286631	0	0.031729	0	0	0	0	0	0	0	0.103617	0.123064	0	0	0	0.063537	0	0	0	0	0	0	0.019093	0	0	0	0	0	0	0	0	0	0	0	0	0	0	0	0	0	0	0	0.054852	0	0
ENSG00000286632.1	ENSG00000286632	0	0.224942	0.033756	0	0	0	0	0	0.847097	0.135198	0.026833	0	0	0	0.082457	0	0	0.492257	0	0.088901	0	0	0	0	0	0	0	0	0	0	0	0	0	0	0	0	0	0	0	0	0	0	0	0.048426
ENSG00000286633.1	ENSG00000286633	0	0	0	0	0	0	0	0.051647	0	0	0.227904	0	0	0	0	0.346396	0	0	0	0.024932	0.046543	0.021163	0	0	0	0	0	0	0	0	0	0	0	0	0	0	0	0	0	0	0	0	0	0
ENSG00000286634.1	ENSG00000286634	0.686489	3.04127	0.692575	5.2649	0.79248	1.69249	0.514903	1.57361	2.04704	2.64319	0.499806	2.55723	2.07021	2.34315	0.421918	3.14757	0.204378	2.83121	1.01629	2.55519	0.678799	1.43149	0.963781	1.77527	0.675615	1.81433	0.861698	2.10078	0.532092	2.03059	0.699425	1.84452	0.223435	2.1592	1.63579	3.79509	0.332066	3.09561	0.422205	2.31289	0.418518	3.05484	0.335681	2.34659
ENSG00000286635.1	ENSG00000286635	0	0	0	0	0	0	0	0	0.029983	0.315828	0	0	0	0	0.073611	0	0	0.042295	0.006704	0	0	0	0	0	0	0	0	0	0	0	0	0	0	0	0	0	0	0	0.018267	0	0	0	0	0
ENSG00000286636.1	ENSG00000286636	0	0	0	0	0	0	0	0	0.198746	0	0	0	0	0	0.193007	0	0	0.41234	0	0	0	0	0	0	0	0	0	0	0	0	0	0	0	0	0	0	0	0	0	0	0	0	0	0.056446
ENSG00000286637.1	ENSG00000286637	0	0	0	0	0	0	0	0	0.170147	0.02798	0	0	0	0	0.141175	0	0	0.020603	0	0	0	0	0	0	0	0	0	0	0	0	0	0	0	0	0	0	0	0	0	0	0	0	0	0
ENSG00000286638.1	ENSG00000286638	0.108585	0	0.38675	0	0	0.130804	0.012126	0	0.618269	0	0	0	0.050299	0.014862	0	0	0	0	0.107123	0.012111	0.076863	0	0.194396	0	0.036845	0.039288	0.123325	0	0.040912	0	0.06481	0.020411	0	0.042762	0	0	0.084854	0	0.041118	0	0.030426	0	0.06233	0
ENSG00000286639.2	ENSG00000286639	0	0	0.25297	0	0.05351	0	0	0	0.130221	0	0.284439	0	0	0	0.56631	0	0	0.491462	0	0	0	0	0	0	0	0	0	0	0	0	0	0	0	0	0	0	0	0	0	0	0	0	0	0
ENSG00000286640.2	ENSG00000286640	0	0	0.040468	0	0	0	0	0	0.615472	0.407287	0.032302	0	0	0	0.099566	0.066953	0	0.02508	0	0	0	0	0	0	0	0.019491	0	0	0	0	0	0	0	0.128263	0	0	0	0	0	0	0	0.086601	0	0
ENSG00000286641.1	ENSG00000286641	0	0	0.033371	0	0	0	0	0.003587	0.161381	0.213075	0.091444	0	0	0	0.079366	0	0	0.146262	0	0.003644	0	0	0.03358	0	0.008116	0	0	0	0	0	0	0	0	0	0	0	0	0	0.012346	0.008288	0	0.008821	0.023617	0
ENSG00000286642.2	ENSG00000286642	0	0	0.043119	0	0.19474	0	0	0	0.652363	0.059955	0.137922	0.023947	0	0	0.286242	0	0	0.280587	0	0.011171	0	0.009488	0.010208	0	0	0	0	0	0	0	0.008415	0	0	0	0	0	0	0	0.018917	0.017563	0	0.013519	0	0.054556
ENSG00000286643.1	ENSG00000286643	0	0	0	0	0	0	0	0	0.082557	0	0	0	0	0	0	0.020117	0	0.058579	0	0.022132	0	0	0.00978	0	0	0	0	0	0	0.011541	0	0	0	0	0	0	0	0	0	0	0	0	0	0
ENSG00000286644.1	ENSG00000286644	0.089187	0.729411	0.24117	1.33441	0	2.66303	0	2.00441	0.433028	1.66826	0	1.68999	0	3.17756	0.309798	2.10186	0	0.900473	0.0951	1.45876	0	1.35905	0	2.04954	0.028975	1.17982	0	2.31305	0	1.22427	0.085865	1.063	0	2.94829	0	1.5627	0	2.33175	0.242978	4.65794	0	2.70635	0	1.75715
ENSG00000286645.1	ENSG00000286645	0	0	0.121583	0	0	0	0	0	0.04985	0.361508	0.191737	0	0	0	0.073195	0.024229	0	0.260582	0	0.008871	0	0	0	0	0	0.009521	0	0	0	0.013912	0	0	0.009477	0	0	0	0	0	0	0.060798	0	0.021525	0	0.028938
ENSG00000286646.1	ENSG00000286646	8.36825	2.33256	4.6637	1.73921	55.1	3.34351	18.1149	1.54785	37.3886	3.59784	6.9386	3.70441	7.36698	1.57182	5.70895	2.08045	23.9092	1.90825	3.59381	1.07121	4.40045	1.16411	1.76106	0.870531	1.53775	2.23341	5.7647	2.10886	2.51687	1.62386	8.07143	2.16451	5.40595	2.08583	5.38262	2.34018	0.408475	2.44706	8.91283	1.44781	0.720213	1.0729	2.27347	2.98708
ENSG00000286647.1	ENSG00000286647	0	0	0.033388	0	0	0	0.003539	0.003589	0.302744	0.360771	0.11763	0.015547	0.007478	0	0.119109	0.019805	0.004723	0.08497	0	0.036519	0	0	0	0.014666	0	0	0	0	0	0	0	0	0.011567	0	0	0	0.002084	0.06249	0.055584	0.041463	0	0.0353	0	0.047491
ENSG00000286648.1	ENSG00000286648	0	0	0.08811	0	0	0	0	0	0	0	0	0	0	0	0.053142	0	0	0.297615	0	0	0	0	0.025686	0	0	0	0	0	0	0.015145	0	0	0	0	0	0	0.005597	0	0	0	0	0	0	0
ENSG00000286649.1	ENSG00000286649	0	0	0	0	0	0	0	0	0.039627	0.22415	0.127456	0.030564	0	0	0.019427	0	0	0.149828	0	0	0	0	0	0	0	0	0	0	0	0	0	0	0	0	0	0	0	0	0	0	0	0	0	0.023109
ENSG00000286650.1	ENSG00000286650	0	0.521426	0.16996	0.706385	0.066584	0.235423	0.268429	0.152475	0.108032	0.342641	0.101873	0.669667	0.195879	0.023085	0	0.154697	0.179221	0.163633	0.287725	0.05605	0.120345	0	0.126512	0.039309	0.028968	0.287232	0.232224	0	0.280218	0	0.101398	0	0	0.270357	0.167956	0	0.044375	0.726812	0.317545	0.215166	0.047872	0.045499	0	0.611383
ENSG00000286651.2	PRSS43P	0	0.203705	0	0	0	0	0	0	0	0	0	0	0	0	0.053396	0.052987	0	0.013004	0	0.014707	0	0	0.029077	0.067967	0	0	0	0	0	0	0	0	0.020739	0	0	0	0	0	0	0	0	0.126066	0	0
ENSG00000286652.1	ENSG00000286652	0.10974	0.164285	0.114489	0.261873	0.008217	0	0.126605	0.071006	0	0.484879	0.077197	0	0.058999	0.131023	0.078448	0.019506	0.009389	0.113472	0.026809	0.028619	0.025661	0.07906	0.094811	0.101783	0.037555	0.030592	0	0.240041	0.015826	0.201397	0.043297	0.047812	0.076178	0.086838	0	0.344052	0	0.122882	0.14557	0.114251	0.035424	0	0.177988	0.069979
ENSG00000286653.1	ENSG00000286653	0	0	0.010888	0	0.010853	0	0	0.004695	0.237808	0.064294	0.017074	0.020362	0	0	0.051926	0	0	0.099208	0	0	0	0	0	0	0.003544	0	0	0	0.005217	0	0	0	0	0	0	0	0	0	0	0	0	0	0	0
ENSG00000286654.1	ENSG00000286654	0	0	0.222343	0	0	0	0	0.067553	0.696216	0.26255	0.532359	0	0	0	0.235853	0.05324	0	0.755297	0.012236	0.00924	0	0.007852	0.012292	0	0	0	0	0	0	0.014498	0.014041	0	0	0	0	0	0	0	0	0	0	0.044832	0	0
ENSG00000286655.1	ENSG00000286655	0	0	0.015609	0	0	0	0	0	0.381386	0.123328	0.073639	0	0	0	0.130913	0	0	0.369225	0	0	0	0	0	0	0	0	0	0	0	0	0.005161	0	0	0	0	0	0	0	0	0	0	0.016547	0	0
ENSG00000286656.1	ENSG00000286656	0.160885	0.639154	0.08192	1.875	0.181242	2.41847	0.071872	0.93729	0.475108	0.489745	0.021622	0.944095	0.024853	1.02815	0	0.360832	0.191905	1.00962	0.136088	0.718242	0.01085	0.559407	0.112053	0.45657	0.100109	0.711695	0.146222	0.611113	0.080835	0.716948	0.073188	0.564756	0.295875	1.07723	0.273344	1.19039	0.02096	0.515411	0.06096	0.630609	0.165336	0.755908	0.041032	0.586322
ENSG00000286657.1	ENSG00000286657	0	0	0.0592	0	0.019926	0	0	0.017205	0.048507	0.312801	0.23332	0.112307	0	0	0.023746	0.047173	0.011398	0.080621	0	0.017276	0	0	0	0	0	0	0	0	0	0	0	0	0	0	0.015001	0	0	0	0	0	0.010739	0.020951	0	0
ENSG00000286658.1	ENSG00000286658	0	0	0.24397	0.027679	0	0	0	0.040421	0.228471	0.731049	0.024195	0	0	0	0	0.183563	0	0.091773	0	0.254104	0	0.011364	0	0	0	0.011597	0.027333	0.050801	0	0.021132	0	0.090385	0.028831	0	0	0	0	0.230576	0.204438	0.092027	0.016868	0.22176	0	0.174804
ENSG00000286659.1	ENSG00000286659	0.101893	0	0	0	0.352653	0.201587	0	0.214033	0	0	0.296003	0	0.086422	0	0.233505	0	0.11849	0.194278	0	0.039851	0.038489	0	0.056187	0	0	0	0.043605	0	0.24812	0.263	0.226468	0	0	0.234021	0.386857	0	0	0	0	0	0	0.196059	0	0
ENSG00000286660.1	ENSG00000286660	0	0	0	0	0	0	0	0	0	0	0	0	0	0	0	0	0	0.27566	0	0	0	0	0	0	0	0	0	0	0	0	0	0	0	0	0	0	0	0	0	0	0	0	0	0
ENSG00000286661.1	ENSG00000286661	0	0	0.019253	0	0.004794	0	0	0	0.04664	0.132515	0.105596	0	0	0	0.17194	0	0	0.092876	0	0	0	0	0	0	0	0.004465	0.004197	0	0	0.019637	0	0	0	0	0	0	0	0	0.014251	0	0	0	0	0.013699
ENSG00000286662.2	ENSG00000286662	0	0.006519	0.043211	0	0.006017	0	0	0	0.076223	0.49914	0.377381	0	0	0	0.466584	0.022829	0	0.595798	0	0.060208	0	0.004251	0	0	0	0	0	0	0	0	0	0	0	0	0	0	0.002867	0	0.014184	0.04799	0	0.274332	0	0.068653
ENSG00000286663.1	ENSG00000286663	0	0	0	0	0	0	0	0	0	0	0.030875	0	0	0	0.047547	0	0	0.358144	0	0.034027	0	0	0	0	0	0	0	0	0	0	0	0	0	0	0	0	0	0	0.028916	0	0	0	0	0
ENSG00000286664.1	ENSG00000286664	0	0	0	0	0	0	0	0	0	0	0	0	0	0	0	0	0	0.189124	0	0	0	0	0	0	0	0	0	0	0	0	0	0	0	0	0	0	0	0	0	0	0	0	0	0
ENSG00000286665.1	ENSG00000286665	0	0	0.041222	0	0	0	0	0	0	0.083024	0.230435	0	0	0	0	0	0	0	0	0.018121	0	0	0	0	0	0	0	0	0	0	0	0	0	0	0	0	0	0	0	0.041719	0	0	0	0
ENSG00000286666.1	ENSG00000286666	0	0	0.009161	0	0	0	0	0	0.088709	0.018009	0.035879	0	0	0	0.065419	0	0	0.14539	0	0.004002	0	0	0	0	0	0	0	0	0	0.006227	0	0	0	0	0	0	0	0.034305	0.01356	0	0.02454	0	0	0
ENSG00000286667.1	ENSG00000286667	0.015547	0	0.084847	0.014492	0	0.075335	0	0	0.03991	0.064343	0.064108	0.030717	0	0	0.03929	0.019456	0	0.159492	0.026623	0.007213	0	0.012184	0.018862	0	0.005302	0	0	0	0.031317	0	0	0	0.007543	0	0.02444	0	0.01226	0	0.012057	0	0.052422	0.121763	0.011702	0
ENSG00000286668.1	ENSG00000286668	0	0.134801	0	0	0	0	0	0	0.069786	0.11184	0	0	0	0	0	0	0	0	0	0.073779	0	0	0	0	0	0	0	0	0	0	0	0	0.026445	0	0	0	0	0	0	0.084515	0	0.089606	0	0.080312
ENSG00000286669.1	ENSG00000286669	0.237615	0	0.87179	0.070151	0.675042	0	0.104119	0.033856	0.966908	0	0.059139	0	0.137497	0	0.277638	0	0.370885	0.049688	0.255432	0	0.213345	0.081777	0.312402	0.070424	0.077701	0.036421	0.413551	0.129144	0.116842	0.104666	0.153862	0.168311	0.035917	0	0.2424	0	0.157988	0	0.712094	0	0.257412	0	0.127657	0.633584
ENSG00000286670.1	ENSG00000286670	0	0.065102	0	0	0	0.513927	0	0	0.719205	0.071638	0.028428	0	0	0	0.087437	0	0	0.065488	0.019987	0	0	0	0.021123	0	0	0.136822	0	0	0.053685	0	0	0	0	0	0	0	0	0	0.026649	0.108109	0	0	0	0.358937
ENSG00000286671.1	ENSG00000286671	0	0	0	0	0	0	0	0	0	0.347236	0.13764	0	0	0	0	0	0	0.026881	0	0	0	0	0	0	0	0	0	0	0	0	0	0	0	0	0	0	0	0	0	0	0	0	0	0
ENSG00000286672.1	ENSG00000286672	0	0	0.088595	0	0.017839	0	0	0	0.347424	0.035056	0.083701	0.033505	0	0	0.063832	0	0.03059	0.35992	0	0.015506	0	0.01977	0	0	0.046589	0	0	0	0	0	0	0	0.066117	0	0	0.012882	0	0	0.013148	0	0	0.018799	0	0.075848
ENSG00000286674.1	ENSG00000286674	0	0	0.087891	0	0	0	0	0	1.07685	0.278188	0.304438	0	0	0	0.316576	0	0	0.254941	0	0.007691	0	0	0.010203	0	0	0	0	0	0	0	0	0	0	0	0	0	0	0	0.026085	0	0	0	0	0.02508
ENSG00000286675.1	ENSG00000286675	0	0.104148	0.014874	0	0.003688	0.024381	0.018887	0.060682	0.125715	0.073006	0.087292	0	0.013315	0	0.017671	0	0.004202	0.155236	0.0201	0.02923	0.002887	0.01933	0	0.029362	0	0.079136	0	0.005984	0.010627	0.015141	0.009746	0.010778	0	0.044425	0.005539	0.159468	0.011127	0.027828	0.038509	0.184621	0.023846	0.031441	0.005249	0.010575
ENSG00000286676.1	ACTBP4	0.407467	1.1457	0.664478	1.58936	0.420619	1.34292	0.296696	0.213728	0.279215	1.99951	0.499783	1.94515	1.04998	1.57846	0.995207	1.29422	0.440165	2.06006	0.703292	0.956681	0.177345	0.247863	0.065566	0.829451	0.162214	0.973504	0.36707	0.683059	0.240933	0.797649	0.300146	0.688102	0.334014	0.203407	0.780246	1.21998	0.267835	0.699741	0.323717	1.19264	0.783481	1.34106	0.486663	0.477118
ENSG00000286677.1	ENSG00000286677	0	0	0.099402	0	0	0	0	0	0.061545	0.09886	0.058946	0	0	0	0.030066	0.059608	0	0	0	0.010889	0	0	0.014531	0	0	0.011741	0.055266	0.020522	0.012207	0	0.008303	0	0	0	0	0	0	0	0.018479	0.024917	0	0	0	0.035543
ENSG00000286678.1	ENSG00000286678	0	0	0	0.014439	0	0	0.00698	0	0	0.096255	0	0	0.01464	0	0.019466	0	0	0.056301	0	0	0	0	0.00941	0	0	0	0	0	0	0	0	0	0	0	0	0	0	0	0	0	0	0	0	0
ENSG00000286679.1	ENSG00000286679	0.006748	0	0.169502	0.006306	0	0.003446	0.019882	0.002258	0.74751	0.555736	0.123149	0	0	0	0.270396	0.058574	0.004277	0.297241	0	0.012895	0	0.001957	0	0.006897	0.003844	0.025865	0	0	0	0	0	0	0.005468	0	0	0	0	0	0.058732	0.02778	0.038468	0.012485	0	0.133529
ENSG00000286680.1	ENSG00000286680	0	0	0	0	0	0	0	0	0	0	0	0	0	0	0	0	0	0	0	0	0	0	0	0	0	0	0	0	0	0	0	0	0	0	0	0	0	0	0	0	0	0	0	0
ENSG00000286681.1	ENSG00000286681	0.186951	0.637705	0.18194	0.778244	0.090339	0.646075	0.042067	0.415942	0.819772	1.08851	0.123014	1.0473	0.185203	0.47012	0.236002	0.696539	0.09358	0.579826	0.129764	0.563477	0.061056	0.546663	0.123627	0.504891	0.064356	0.693199	0.122376	0.866161	0.078896	0.584109	0.138309	0.491759	0.0191	0.791548	0.222028	0.929283	0.086703	0.86676	0.048951	0.681903	0.115045	0.848101	0.157987	0.552858
ENSG00000286682.1	ENSG00000286682	0	0	0.109678	0	0.112013	0	0	0	0	0.054646	0.173706	0	0.024958	0	0.099793	0.032941	0	0.016357	0	0	0	0	0	0	0	0	0	0	0	0	0	0	0	0	0	0	0	0	0	0	0	0	0.020608	0
ENSG00000286683.1	ENSG00000286683	0	0	0	0	0	0	0	0	0	0.107117	0.127309	0	0	0	0	0	0	0	0	0	0	0	0	0	0	0	0	0	0	0	0	0	0	0	0	0	0	0	0	0	0	0	0	0
ENSG00000286684.1	ENSG00000286684	0	0	0.084763	0	0	0	0	0	0	0.341737	0.135475	0	0	0	0.522444	0	0	0.422656	0	0	0	0	0	0	0	0	0	0	0	0	0	0	0	0	0	0	0	0	0	0	0.023871	0	0	0
ENSG00000286685.2	ENSG00000286685	0	0	0.080234	0	0.097258	0	0	0	0.263812	0.693044	0.132993	0	0	0	0.076943	0	0	0.628135	0	0.025988	0	0.023866	0	0	0	0	0	0	0	0	0	0	0	0	0	0	0	0.030137	0	0	0	0	0.020443	0.02295
ENSG00000286686.1	ENSG00000286686	0	0	0.167898	0	0	0	0	0	0.440086	0.07638	0.141947	0	0	0	0.277761	0.015368	0	0.332826	0	0	0.005046	0	0.014921	0	0.012647	0	0	0	0	0	0.004257	0	0	0	0.029119	0	0	0	0.009569	0	0	0	0	0
ENSG00000286687.1	ENSG00000286687	0	0	0	0	0	0	0	0	0	0	0.07749	0	0	0	0	0	0	0.122621	0	0	0	0	0	0	0	0	0	0	0	0	0	0	0	0	0	0	0	0	0	0	0	0	0	0
ENSG00000286688.1	ENSG00000286688	0.01847	0.170417	0.057456	0.205242	0	0.933298	0.049667	0.10012	0.047038	0.075863	0.271642	0	0.051936	0.051235	0.046065	0.41189	0.01105	0.267834	0.0315	0.251477	0.052758	0.078369	0.055669	0.205175	0.006308	0.179721	0.033819	0.282258	0.009312	0.315239	0.031787	0.112277	0.07157	0.42337	0.014545	0.376851	0.033938	0.324161	0	0.133995	0.11455	0.121978	0.014018	0.136701
ENSG00000286689.1	ENSG00000286689	0.388699	0.836847	0.212036	0.096902	0.219128	1.64541	0.267481	0.329879	0.800027	0.637688	0.056238	0.34395	0.259063	0.382178	0.043235	0.256084	0.231087	0.949193	0.217408	0.636173	0.085057	0.342675	0.167115	0.84067	0.071509	0.388988	0.223158	0.385486	0.212305	0.737928	0.298726	0.710364	0	0.138695	0.606992	1.29717	0.036554	0.133887	0.105446	0.285155	0	0.867987	0.190839	0.355066
ENSG00000286690.1	ENSG00000286690	0	0	0	0	0	0	0	0	0	0	0	0	0	0	0	0	0	0	0	0	0	0	0.025715	0	0	0	0	0	0	0	0	0	0	0	0	0	0	0	0	0	0	0.046221	0	0
ENSG00000286691.1	ENSG00000286691	0	0	0.072172	0.043269	0.012224	0	0	0.010544	0.059511	0.095647	0.152098	0.413661	0	0	0.261736	0.086512	0.02801	0.085283	0.066342	0.031619	0.009522	0.053737	0.028112	0.05409	0	0.181681	0.010689	0.059529	0.0118	0.165728	0.064242	0.070854	0.079065	0.1665	0	0.035355	0	0.045342	0.053654	0	0	0.076749	0	0.068799
ENSG00000286692.1	ENSG00000286692	0.368925	0.914907	1.6855	0.106359	0.180462	0.321565	0.266333	0.61153	2.941	0.703185	0.52442	1.84023	0	3.68661	0.555319	0.932724	0.071182	2.29101	0.256143	0.420141	0.274631	0.158937	0.133248	0.267009	0.078371	0.164385	0	0.979633	0	0.544822	0.422816	0.752668	0	0	0.557576	0.797781	0	0	0.320366	1.54506	0	0	0	0.154618
ENSG00000286693.1	ENSG00000286693	0	0	0	0	0	0	0	0	0	0.028212	0.022465	0	0	0	0.017106	0.034053	0	0.032873	0	0	0	0	0	0	0	0	0	0	0	0	0	0	0	0	0	0	0	0	0	0	0	0	0	0
ENSG00000286694.1	ENSG00000286694	0	0	0.03698	0	0	0	0	0	0.090736	0.146408	0.087382	0	0.033409	0	0.022221	0.022082	0	0	0	0.008092	0	0	0.010742	0	0	0	0	0	0	0	0	0	0	0	0	0	0	0	0.013723	0.036947	0.020087	0	0	0.026389
ENSG00000286695.1	ENSG00000286695	0	0	0.024538	0	0.012477	0	0	0	0.850402	0.195187	0.135784	0	0	0	0.207745	0	0	0.101624	0	0	0	0	0	0	0	0	0	0	0	0	0	0	0	0	0	0	0	0	0	0	0	0.026099	0	0
ENSG00000286696.1	ENSG00000286696	0.042549	0	0.021925	0	0.044423	0	0.085719	0	0.37848	0.043516	0.086527	0	0.019865	0	0	0	0	0.141638	0.048245	0.009602	0	0	0.012782	0	0	0.041288	0	0.018027	0	0	0.029204	0	0.051357	0.050389	0.083646	0	0.033423	0	0	0	0.011971	0	0	0
ENSG00000286697.1	ENSG00000286697	0	0	0.137705	0	0	0	0	0	0	0.278335	0.073521	0	0	0	0.056799	0	0	0	0	0	0	0	0	0	0	0	0	0	0	0	0	0	0	0	0	0	0	0	0	0	0	0	0	0
ENSG00000286698.1	ENSG00000286698	0	0	0.075115	0	0	0	0	0	0.496217	0.647535	0.019799	0	0	0	0.030299	0	0	0.326367	0	0	0	0	0	0	0	0	0	0	0	0	0	0	0	0	0	0	0	0	0	0	0	0	0	0
ENSG00000286700.1	ENSG00000286700	0	0	0.07812	0	0	0	0	0	0	0	0	0	0	0	0	0	0.100719	0	0	0	0	0	0	0	0	0	0	0	0	0	0	0	0	0	0	0	0	0	0	0	0	0	0	0
ENSG00000286701.1	ENSG00000286701	0	0	0.128373	0	0	0	0	0	0	0	0	0	0	0	0	0	0	0	0	0	0	0	0	0	0	0	0	0	0	0	0	0	0	0	0	0	0	0	0.097972	0	0	0	0	0
ENSG00000286703.1	ENSG00000286703	0	0.052283	0	0	0.007409	0	0	0.083259	0.036072	0.116713	0	0.111263	0.053248	0	0.053083	0.105654	0	0.144639	0.032242	0.019391	0.028935	0.043957	0.094099	0.052438	0.043537	0.04829	0.019463	0.03607	0.028525	0.060582	0.073235	0.204927	0	0.089438	0	0.139014	0.052088	0	0.076703	0.029474	0.087831	0.031328	0.106706	0.168554
ENSG00000286704.1	ENSG00000286704	0	0	0	0	0	0	0	0	0	0	0	0	0	0	0	0	0	0	0	0	0	0	0	0	0	0	0	0	0	0	0	0	0	0	0	0	0	0	0	0	0	0	0	0
ENSG00000286705.1	ENSG00000286705	0	0	0	0.189141	0	0.425025	0	0.137997	0.173501	0	0.137305	0.201369	0	0	0	0.166721	0	0.042056	0	0.166744	0.041514	0.10301	0	0.015777	0.011631	0.247628	0	0.144687	0.017261	0.072048	0	0.179806	0.049173	0.027063	0	0.129151	0	0.065386	0	0.069624	0.076865	0.294902	0	0.148644
ENSG00000286707.1	ENSG00000286707	0.131962	0.700907	0.221483	1.48348	0.06513	0.975905	0.04741	0.648853	0.573532	1.492	0.218174	1.35258	0.074745	0.118093	0.24833	0.938714	0	1.09953	0.015081	0.474673	0.016241	0.522858	0.024012	0.726012	0	0.623446	0.012137	0.506009	0.013336	0.763732	0.018271	0.759187	0	0.815325	0.041678	1.14991	0.027842	0.753178	0.184667	1.05781	0.052273	0.752828	0.049821	0.650957
ENSG00000286708.1	ENSG00000286708	0	0	0.033545	0	0.011151	0	0	0	0.244327	0	0	0.041843	0.010041	0	0.053343	0	0	0.165696	0	0	0	0	0.006448	0	0	0	0	0.009047	0	0	0	0	0.067344	0	0	0	0	0	0	0	0.012017	0	0	0
ENSG00000286709.1	ENSG00000286709	0	0	0	0	0	0	0	0	0	0	0.181142	0	0	0	0	0	0	0	0	0	0	0	0	0	0	0	0	0	0	0	0	0	0	0	0	0	0	0	0	0	0	0	0	0
ENSG00000286710.1	ENSG00000286710	0	0	0.126891	0	0	0	0	0	0.222275	0.059684	0.234414	0.05766	0.017131	0.009459	0.223946	0	0	0.768893	0	0.031095	0.011913	0	0.01757	0.008458	0	0	0.003876	0.024874	0	0.012093	0	0	0.04236	0	0	0	0.007674	0	0.068514	0.090171	0.016518	0.127424	0.006308	0
ENSG00000286711.1	ENSG00000286711	0	0	0.110592	0	0	0	0	0	0.068756	0.110222	0.065692	0	0	0	0.100649	0	0	0.033008	0	0	0	0.010299	0	0	0	0	0	0	0	0	0.009267	0	0	0	0	0	0	0	0	0	0	0	0	0
ENSG00000286712.1	ENSG00000286712	0	0	0.065173	0	0	0	0.008522	0	0	0.04311	0.171446	0	0	0	0.078591	0	0	0.206921	0	0	0	0	0.011458	0	0	0	0	0	0	0	0.006543	0	0	0	0	0	0	0	0	0.039388	0	0	0	0
ENSG00000286713.1	ENSG00000286713	0	0	0.06784	0.121766	0	0	0	0	0	0	0	0	0	0.060631	0	0	0	0.026612	0	0.009904	0	0	0	0	0	0	0	0	0	0	0	0	0	0	0	0	0	0	0	0	0	0	0	0
ENSG00000286714.1	ENSG00000286714	0	0	0	0	0.087909	0	0	0	0	0	0	0	0.075802	0	0	0	0	0	0	0.035235	0.033672	0	0	0	0	0	0	0	0	0	0	0	0	0	0	0	0.131017	0	0	0	0	0	0	0
ENSG00000286715.1	ENSG00000286715	0	0	0	0	0	0	0	0	0	0	0	0	0	0	0	0	0	0	0	0	0	0	0	0	0	0	0	0	0	0	0	0	0	0	0	0	0	0	0	0	0	0	0	0
ENSG00000286716.1	ENSG00000286716	0	0	0	0	0	0	0	0	0	0.16312	0	0	0	0	0.099693	0	0	0	0	0	0	0	0	0	0	0	0	0	0	0	0	0	0	0	0	0	0	0	0	0	0	0	0	0
ENSG00000286717.1	ENSG00000286717	0	0	0.056002	0.012412	0.014019	0	0	0.006061	0.238907	0.055244	0.208965	0	0	0	0.066987	0	0	0.168876	0	0.018365	0	0	0.008096	0	0	0	0.018417	0	0	0	0.004621	0	0	0	0	0	0	0	0.010377	0	0	0	0	0
ENSG00000286718.2	ENSG00000286718	0.10924	0.063019	0.476945	0	0	0	0	0.091324	0.262659	0	0.078708	0	0	0	0	0	0	0.487891	0	0.211314	0.123112	0.035922	0.059845	0.047753	0.140256	0.098208	0.046518	0.175172	0	0.14	0.034484	0.075157	0.048223	0	0	0	0	0	0.072354	0	0	0.416453	0	0
ENSG00000286719.1	ENSG00000286719	0	0	0.105043	0	0	0	0	0	0	0.208336	0	0	0	0	0.05063	0	0	0.012306	0	0	0	0	0	0	0	0	0	0	0	0	0	0	0	0	0	0	0	0	0	0	0	0	0	0
ENSG00000286720.1	ENSG00000286720	0.01682	0	0.071088	0	0	0	0	0	0.110794	0.088607	0.154261	0.045246	0	0	0.119834	0	0	0.612861	0	0.007997	0	0	0	0	0	0	0.016461	0	0.047966	0	0	0	0.038087	0	0	0	0	0	0.006774	0	0	0	0	0.026047
ENSG00000286721.1	ENSG00000286721	0.616997	2.22539	0.161014	2.16191	0.614556	1.43353	0.083054	0.705799	0.62993	1.20904	0.215294	2.00416	0.348421	0.937151	0.328136	1.43994	0.120104	1.107	0.1671	0.436677	0.176785	0.730386	0.018663	0.772692	0.047517	1.50539	0.240705	0.813651	0.07008	1.35452	0.149142	0.764686	0.05998	0.793466	0.279804	1.01569	0.166458	0.967672	0.035824	1.57443	0.278887	1.51942	0.140066	0.390354
ENSG00000286722.1	ENSG00000286722	0.014067	0	0.206194	0	0.302654	0	0.050522	0.057432	0.251588	0.058147	0.104173	0	0.053057	0	0.334981	0.070183	0.733404	0.118674	0.048188	0	0.103788	0.14235	0.051141	0	0.149415	0.013747	0.090498	0	0.09237	0.010061	0.058377	0	0	0	0.055512	0	0.081556	0	0.131021	0.058737	0.198892	0.031216	0.085047	0
ENSG00000286723.1	ENSG00000286723	0.107753	1.12923	0.518602	0.534182	0.027478	1.89617	0.023819	0	0.534949	0.526512	0.041683	1.24568	0.096401	0.19845	0.452107	0.570022	0	0.432475	0.088835	0.9595	0	0.193945	0.031186	0.340769	0.035858	0.177353	0.023923	0.848216	0.160626	0.21993	0.268097	0.039249	0	0.923447	0.208413	0.039982	0	0.494926	0.272051	0.422421	0.059285	0	0.042324	1.19772
ENSG00000286724.1	ENSG00000286724	0.129852	0.601596	0.111354	0.375496	0.116975	0.1375	0.10263	0.333799	0.742389	0.355659	0.175284	0.601856	0.04675	0.238526	0.324562	0.493449	0.098225	0.408883	0.049504	0.329312	0.064622	0.304729	0.164923	0.301717	0.111616	0.277213	0.086047	0.262955	0.012501	0.446809	0.036756	0.452162	0.05429	0.608771	0.041432	0.084371	0.009842	0.244007	0.142033	0.350948	0.049015	0.294449	0.199117	0.355338
ENSG00000286725.1	ENSG00000286725	0	0	0	0	0	0	0	0	0	0	0	0	0	0	0.229449	0	0	0	0	0	0	0	0	0	0	0	0	0	0	0	0	0	0	0	0	0	0	0	0	0	0	0	0	0
ENSG00000286727.1	ENSG00000286727	0	0	0.205401	0	0	0	0	0	0.151649	0	0.016198	0	0	0	0.247382	0.024564	0	0.324417	0	0.008993	0	0	0	0	0	0	0	0	0	0	0	0	0	0	0	0	0	0	0	0	0	0	0	0
ENSG00000286728.1	ENSG00000286728	0	0	0.120557	0	0	0	0.00573	0	0.358883	0.105664	0.073632	0	0	0	0.28823	0	0	0.437828	0	0.005856	0.015708	0	0	0	0	0	0	0	0	0	0	0	0	0	0	0	0	0	0	0.013345	0	0	0	0
ENSG00000286729.1	ENSG00000286729	0.116765	0.400704	0.1159	0.248367	0	0	0	0.12071	0.48829	0.310615	0.246409	1.13428	0	0	0	0.420859	0.046217	0.476285	0.021696	0.067895	0.124472	0.043248	0.068745	0.319744	0.026186	0.222775	0.035006	0.130325	0.058376	0	0.078675	0.375126	0.276278	0.091528	0	0.378374	0.07024	0	0	0.03904	0	0.123921	0	0
ENSG00000286730.1	ENSG00000286730	0	0	0	0	0	0	0	0	0	0	0.080334	0	0	0	0.082283	0	0	0.061395	0	0	0	0	0	0	0	0	0	0	0	0	0.011369	0	0	0	0	0	0.060846	0	0	0	0	0	0	0
ENSG00000286731.1	ENSG00000286731	0	0	0.027602	0	0	0	0	0	0.068637	0.110035	0.109301	0	0	0	0	0	0	0.263591	0	0	0	0	0	0	0	0.039254	0	0	0	0	0	0	0	0	0	0	0	0	0.123251	0	0.0304	0.029391	0	0.039515
ENSG00000286732.1	ENSG00000286732	0.079149	0	0.039228	0	0	0	0	0	0.099249	0	0.219003	0	0.036065	0	0	0	0.070471	0	0	0.034474	0.079048	0	0.069845	0	0.186286	0.018864	0.071147	0.066226	0	0	0	0.029317	0	0	0.030834	0	0.09177	0	0.146483	0.118961	0.351819	0.293662	0	0.056379
ENSG00000286733.1	ENSG00000286733	0.017014	0.044709	0.119016	0.072637	0.038003	0.067881	0	0.092669	0.2358	0.243123	0.11803	0.031675	0	0	0.311454	0.04527	0	0.600169	0.026643	0.12305	0.008	0.055549	0.009778	0.115542	0.008272	0.051605	0.012012	0.088959	0	0.05185	0	0.018498	0	0.041983	0	0.034184	0.020588	0.196257	0.018871	0.238537	0.00511	0.087462	0.074565	0.024185
ENSG00000286734.1	ENSG00000286734	0	0	0.047802	0	0	0	0	0.020945	0	0.047507	0	0	0	0	0.086665	0	0	0.070577	0	0	0	0	0	0	0	0	0	0	0	0	0	0	0	0	0	0	0	0	0.035535	0	0	0.050831	0	0
ENSG00000286735.1	ENSG00000286735	0.100249	0	0	0	0	0	0	0	0	0	0	0	0	0	0	0	0	0	0	0	0	0.00954	0	0	0	0	0	0	0	0	0	0	0	0	0	0	0	0	0	0.025699	0	0	0	0
ENSG00000286736.1	ENSG00000286736	0.09749	0	0.047411	0	0	0	0	0	0.121442	0	0.038004	0	0	0	0	0	0	0.09001	0	0	0	0	0.028379	0	0	0	0	0	0	0	0	0	0	0	0	0	0	0	0	0	0	0	0	0
ENSG00000286737.1	ENSG00000286737	0	0	0	0	0	0	0	0	0.130706	0	0.125024	0	0	0	0.063813	0	0	0.062634	0	0	0	0	0	0	0	0	0	0	0	0	0	0	0	0	0	0	0	0	0	0	0	0	0	0
ENSG00000286738.1	ENSG00000286738	0	0	0.086307	0	0	0	0	0	0	0	0.103506	0	0	0	0.319443	0	0	0	0	0	0	0	0	0	0	0	0	0	0	0	0	0	0	0	0.034155	0	0	0	0	0	0	0	0	0
ENSG00000286739.2	ENSG00000286739	0	0	0.187197	0	0.067187	0	0	0	0.77782	0.156034	0.050478	0.12719	0	0	0	0	0	0.155107	0	0.011449	0	0	0	0	0	0	0.046555	0	0	0	0.021771	0	0	0	0	0	0	0	0	0.026212	0	0	0.05286	0
ENSG00000286740.1	ENSG00000286740	0	0	0	0	0	0	0	0	0.245801	0	0	0	0	0	0	0	0	0	0	0.039851	0	0	0	0	0	0	0	0	0	0	0	0	0	0	0	0	0	0	0	0	0	0	0	0
ENSG00000286741.1	ENSG00000286741	0.050738	0	0.140774	0.203842	0.106279	0	0	0	0.56057	0.034811	0.2355	0.099801	0.047657	0.009405	0.549326	0.063009	0	0.234806	0.038516	0.0077	0.027649	0	0.040854	0.039183	0.075172	0.049445	0.077523	0.043123	0.008532	0	0.046648	0	0.032826	0.040193	0.026657	0.012791	0.004446	0.066141	0.066191	0	0.009546	0	0.025633	0
ENSG00000286742.1	ENSG00000286742	0	0	0.011904	0	0	0	0	0	0.276061	0	0.037359	0	0.042784	0	0.056834	0	0	0.071685	0	0.010406	0.013936	0	0.013739	0	0.0582	0	0.063969	0	0	0	0	0	0	0	0	0	0.068666	0	0.008818	0.193465	0.038421	0	0.102211	0
ENSG00000286743.1	ENSG00000286743	0	0	0.115342	0	0.016559	0	0	0	0.120937	0.195415	0.155557	0.062189	0	0	0.237129	0	0	0.505077	0	0.023775	0	0	0	0	0.016218	0	0	0	0	0	0	0	0	0	0	0	0	0	0.024443	0.016444	0	0.034947	0	0
ENSG00000286744.1	ENSG00000286744	0	0	0	0	0	0	0	0	0	0	0	0	0	0	0	0	0	0.454556	0	0	0	0	0	0	0	0	0	0	0	0	0	0	0	0	0	0	0	0	0	0	0	0	0	0
ENSG00000286745.1	ENSG00000286745	0	0	0	0	0	0	0	0	0	0.243465	0	0	0	0	0	0	0	0	0	0	0	0	0	0	0	0	0	0	0	0	0	0	0	0	0	0.372591	0	0	0	0	0	0	0	0
ENSG00000286746.1	ENSG00000286746	0	0.004629	0.21776	0.055753	0.059018	0.02542	0	0.017033	0.205583	1.54853	0.304798	0.095761	0.028399	0.064732	0.478	0.047012	0	1.11733	0.017151	0.076173	0.018476	0.020608	0.036453	0.017642	0.002569	0.036699	0.017244	0.019152	0.003779	0.04306	0.017461	0.022988	0.007321	0.005925	0.011818	0.018626	0.001978	0.163189	0.005865	0.031497	0.008479	0.134089	0	0.112751
ENSG00000286747.1	ENSG00000286747	0	0	0.718358	0	0	0	0	0	1.22759	0.096946	0.230396	0	0	0	0.296933	0.174994	0.05831	0.880174	0.081625	0	0	0	0	0	0	0.02328	0	0	0	0	0	0	0	0	0	0	0	0	0.035847	0	0	0	0	0
ENSG00000286748.1	ENSG00000286748	0	0	0	0	0	0	0	0	0.425626	0	0.132307	0	0	0	0	0	0	0.070902	0	0	0	0	0	0	0.038037	0	0	0	0	0	0	0	0	0	0	0	0	0	0	0	0	0	0	0
ENSG00000286749.1	ENSG00000286749	0	0	0	0	0	0	0	0	0.25562	0.062213	0.033046	0	0	0	0.02512	0	0	0.029978	0	0	0	0	0	0	0	0.004894	0	0	0	0	0	0	0	0	0	0	0	0	0	0	0	0	0	0
ENSG00000286750.1	ENSG00000286750	0	0	0	0	0	0	0	0	0	0	0	0	0	0	0	0	0	0	0	0	0	0	0	0	0	0	0	0	0	0	0	0	0	0	0	0	0	0	0	0	0	0	0	0
ENSG00000286751.1	ENSG00000286751	0	0	0	0	0	0	0	0	0	0	0	0	0	0	0	0	0	0	0	0.028802	0	0	0	0	0	0	0	0	0	0	0	0	0	0	0	0	0	0	0	0	0	0	0	0
ENSG00000286752.1	ENSG00000286752	0	0	0.086841	0.038917	0	0	0	0	0.374644	0.473894	0.548264	0	0	0	0.366514	0	0.025169	0.165645	0.023856	0.009507	0	0	0	0	0	0	0.028849	0	0	0	0	0	0	0	0	0	0	0	0.016128	0	0	0.023067	0	0.031019
ENSG00000286753.2	ENSG00000286753	0.894693	0.789897	1.03089	2.93767	0.678606	0.572258	0.44461	1.10799	2.29551	2.40607	0.998199	1.79399	0.677858	1.03971	1.29964	0.844203	0.51741	2.40927	0.32488	0.645716	0.50677	0.963562	0.68202	1.56297	0.412923	1.12061	0.742001	0.878856	0.43509	1.3398	0.666248	0.900403	0.579077	2.34343	0.555416	2.1244	0.513649	1.27987	0.528506	0.918426	0.521953	1.33489	0.510526	1.26904
ENSG00000286754.1	ENSG00000286754	0	0	0	0	0	0	0	0	0	0	0	0	0	0	0.338955	0	0	0	0	0	0	0	0	0	0	0	0	0	0	0	0	0	0	0	0	0	0	0	0	0	0	0	0	0
ENSG00000286755.1	ENSG00000286755	0	0.343099	0.059945	0.842689	0	1.26164	0	0.688148	0.224379	0.718192	0.023771	0.404771	0	0.322998	0	0.180347	0	0.414277	0	0.315509	0	0.067012	0	0.149594	0	0.170996	0	0.598662	0	0.269874	0.010072	0.466134	0	0.20967	0	0.355947	0	0.962889	0	0.331537	0	1.21385	0	0.128828
ENSG00000286756.2	ENSG00000286756	0.468838	0	0.1831	0	0	0.127482	0.10392	0	0	0	0.036656	0.168536	0.296262	0	0.113268	0	0.051895	0.086472	0.207498	0	0.067876	0.034204	0.027352	0	0.062724	0	0.062824	0	0.163544	0	0.343788	0	0.131948	0.205127	0.218386	0.209494	0.156054	0	0.171212	0	0.129588	0	0.072344	0
ENSG00000286757.3	ENSG00000286757	0	0.009311	1.35236	0	0	0	0	0.020527	1.56799	0.475958	0.51112	0.28865	0.01638	0	0.667369	0.199529	0	0.950749	0	0.038553	0	0.011728	0.021064	0	0.020096	0.020574	0	0	0	0	0	0	0	0	0	0.026389	0.003975	0	0.081872	0	0.035235	0.150488	0	0
ENSG00000286758.1	ENSG00000286758	0	0	0	0	0	0	0	0	0	0	0	0	0	0	0	0	0	0	0	0	0	0	0	0	0	0	0	0	0	0	0	0	0	0	0	0	0	0	0	0	0	0	0	0
ENSG00000286759.1	ENSG00000286759	0.044057	0	0	0	0	0	0	0	0.991209	0	0.103783	0	0	0	0.53386	0	0	1.10861	0	0.019028	0	0	0	0	0	0	0	0	0	0	0	0	0	0	0	0	0	0	0	0	0	0	0	0
ENSG00000286760.2	ENSG00000286760	1.77824	2.43575	2.11793	2.79522	0.986681	2.44143	0.771198	2.10672	0.852595	2.4219	0.786354	2.42792	0.127186	1.77042	0.895781	2.03877	1.23293	2.5335	0.631573	2.29953	0.535813	0.891558	0.763767	4.31522	0.902675	2.75886	0.765992	3.33282	0.647259	1.5637	0.891362	2.19274	0.777575	5.14445	0.888885	4.6984	0.474985	2.57704	0.586905	1.77091	1.11677	1.91874	1.30664	3.40933
ENSG00000286761.1	ENSG00000286761	0	0	0.043706	0	0	0	0	0	0.215539	0.21685	0.034495	0	0	0.011713	0.026356	0	0	0.256622	0	0	0	0	0	0	0	0	0	0	0.010677	0	0	0	0	0	0	0	0	0	0	0	0.011931	0	0	0
ENSG00000286763.1	ENSG00000286763	0	0	0.038852	0.022929	0	0	0	0.005599	0	0.02553	0.050835	0	0	0	0.046422	0	0	0.029668	0	0	0	0	0	0.005728	0	0	0	0	0	0	0	0	0	0	0	0	0	0	0	0	0	0	0	0
ENSG00000286764.1	ENSG00000286764	0	0	0.047092	0	0.228483	0	0.013485	0.020428	0.07672	0.062018	0.024687	0	0	0	0.169289	0.018712	0	0.190237	0.00857	0	0	0	0	0	0	0	0	0	0	0	0.015571	0.011465	0	0	0	0	0	0.029476	0.058202	0	0	0.083206	0	0.067148
ENSG00000286765.1	ENSG00000286765	0	0	0	0	0	0	0	0	0.291895	0.077375	0.061383	0	0	0	0.42534	0	0	0.355827	0	0	0	0	0	0	0	0.018497	0	0	0	0	0	0	0	0	0	0	0	0	0	0	0	0	0	0
ENSG00000286766.1	ENSG00000286766	0	0	0.05551	0	0	0.009189	0	0	0.101471	0.027377	0	0	0	0	0	0	0	0.119524	0	0	0	0	0	0	0	0	0	0	0	0	0	0	0	0	0	0	0	0	0	0	0	0	0	0
ENSG00000286767.1	ENSG00000286767	0	0	0.17751	0	0	0	0	0	0	0.120824	0.429947	0	0.22137	0	0.14856	0	0	1.20346	0	0	0	0	0	0	0.020682	0	0	0	0	0	0	0	0	0	0	0	0	0	0	0	0	0	0	0
ENSG00000286769.1	ENSG00000286769	0	0.026395	0.214929	0	0	0	0	0	0	0.173385	0.24055	0	0	0	0	0	0	0.37578	0	0	0	0	0	0	0	0	0	0	0	0	0	0	0	0	0	0	0	0	0	0	0	0	0	0
ENSG00000286770.1	ENSG00000286770	0	0	0	0	0	0	0	0	0.079763	0	0	0	0	0	0.077704	0	0	0.057783	0	0	0	0	0	0	0	0	0	0	0	0	0	0	0	0	0	0	0	0	0	0	0	0	0	0
ENSG00000286771.1	ENSG00000286771	0	0	0	0	0	0	0	0	0.286461	0.114714	0.091143	0	0	0	0.034929	0	0	0.086085	0	0.025215	0	0	0	0	0	0	0.012854	0	0	0	0	0	0	0	0	0	0	0	0	0.028892	0	0	0	0
ENSG00000286772.1	ENSG00000286772	0	0	0	0	0	0	0	0	0	0	0	0	0	0	0.164491	0	0	0.086996	0	0	0	0	0	0	0	0	0	0	0	0	0	0	0	0	0	0	0	0	0	0	0	0	0	0.283144
ENSG00000286773.1	ENSG00000286773	0	0.016865	0	0	0	0.152001	0	0.037092	0	0.111937	0.022237	0.269915	0	0	0.068152	0.067473	0	0	0	0.233872	0	0.010457	0.016468	0.050797	0	0.066569	0.025077	0.023293	0	0	0.009412	0	0.013234	0	0	0	0.014378	0	0.146248	0.028196	0	0.119576	0	0.160762
ENSG00000286774.1	ENSG00000286774	0	0	0.130652	0	0	0	0	0	0	0.087869	0.034828	0	0.04019	0	0	0	0	0.02724	0	0	0	0	0	0	0	0	0	0	0	0	0	0	0	0	0	0	0	0	0	0.044134	0	0	0	0
ENSG00000286775.1	ENSG00000286775	0	0	0	0	0	0	0	0	0	0	0	0	0	0	0	0	0	0	0	0	0	0	0	0	0	0	0	0	0	0	0	0	0	0	0	0	0	0	0.046999	0	0	0	0	0
ENSG00000286776.1	ENSG00000286776	0	0	0.045775	0	0	0	0	0	0.116961	0	0	0	0	0	0	0	0	0	0	0	0	0	0	0	0	0	0	0	0	0	0	0	0	0	0	0	0	0	0	0	0	0.049076	0	0
ENSG00000286777.1	ENSG00000286777	0	0	0.054058	0.152355	0	0.190733	0	0	0.279746	0.109952	0	0	0	0	1.01228	0.264473	0	0.244381	0	0.023824	0	0	0	0	0	0	0	0.046695	0	0.114861	0.018678	0.082004	0	0	0.218101	0	0.014336	0	0	0	0	0.058137	0	0
ENSG00000286778.1	ENSG00000286778	0	0	0.083273	0	0	0	0	0	0.317177	0.083885	0	0	0.038361	0.022608	0.051285	0.101001	0	0.025894	0	0.018305	0	0	0	0	0	0	0	0	0	0	0	0	0	0	0	0	0	0	0.093326	0	0	0	0.032803	0
ENSG00000286779.1	ENSG00000286779	0	0	0	0	0	0	0	0	0.147966	0.34818	0.504953	0	0	0	0.1426	0	0	0	0	0	0	0	0	0	0	0	0	0	0.02967	0	0	0	0	0	0	0	0	0	0	0	0	0	0	0
ENSG00000286780.1	ENSG00000286780	0	0	0.090499	0	0	0	0	0	0.22096	0.119129	0.011856	0	0	0	0.054187	0.017973	0	0.130345	0	0	0	0	0	0	0	0	0.019869	0	0	0	0	0	0	0	0	0	0.015193	0	0	0	0	0.015987	0	0
ENSG00000286781.1	ENSG00000286781	0	0	0	0	0	0	0	0	0	0.314342	0.041641	0	0	0	0.063761	0	0	0.172095	0	0	0	0	0	0	0	0	0	0	0	0	0	0	0	0	0	0	0	0	0	0	0	0	0	0
ENSG00000286782.1	ENSG00000286782	0.523836	0.569689	0.362914	0.226546	0.036561	0.217699	0.156573	0.165799	0.31151	0.251382	0.214346	0.65237	0.081944	0.077618	0.414191	0.38999	0.083604	0.094893	0.298082	0.254099	0.185443	0.161978	0.115918	0.129402	0.083546	0.204086	0.103998	0.103844	0.176144	0.348139	0.120333	0.066422	0.347161	0.1933	0.151329	0.303643	0.155978	0.272882	0.067329	0.090631	0.128072	0.173289	0.26478	0.233056
ENSG00000286784.1	ENSG00000286784	0	0	0.03938	0	0.011314	0.013009	0	0	0.096404	0.08864	0.017624	0	0	0	0.026937	0	0	0.056801	0	0.027802	0	0	0	0	0.021191	0	0.008602	0	0	0	0	0	0.01829	0	0	0	0.004933	0.036637	0.014607	0	0	0.020068	0	0
ENSG00000286785.1	LINC01622	0.095854	0.068863	0.373465	0	0.016983	0	0.028491	0.042748	0.176346	0.397598	0.228593	0	0.088237	0.052099	0.230426	0	0	0.461175	0.053787	1.36984	0.045939	0.110495	0	0.029304	0.021607	0.015342	0.014455	0	0	0.111681	0.075899	0	0.00873	0.025116	0.010894	0	0.008288	0	0.294818	0.213105	0	0.39293	0.024569	0.18458
ENSG00000286786.1	ENSG00000286786	1.06286	1.76068	0.364459	1.91521	0.449166	1.16674	0.224947	0.751109	1.05541	1.42877	0.615048	2.12444	0.741014	0.941066	0.870294	1.58841	0.347798	1.59971	0.603709	1.35342	0.378388	0.784239	0.578307	1.23803	0.371776	1.27963	0.652645	1.13547	0.523851	1.39168	0.40224	0.951015	0.36728	1.66988	0.505646	1.76434	0.228542	1.22419	0.175708	1.19964	0.38267	1.41685	0.370338	1.45605
ENSG00000286787.2	ENSG00000286787	0.652921	0.694551	0.852186	1.28141	0.636033	0.458245	0.557088	0.645902	4.62617	2.50997	1.40151	0.561145	0.932767	0.419506	1.00415	0.537133	0.118385	2.26319	0.753856	0.675513	0.531079	0.603145	0.682222	0.637506	1.43375	1.2817	0.632765	2.0612	0.087593	1.7738	0.236452	0.063767	0.129642	0.805967	1.64703	2.03243	0.677147	2.6783	0.088198	1.08277	0.329432	1.15941	0.384305	0.873017
ENSG00000286788.1	ENSG00000286788	0.01152	0.003578	0.122864	0	0.012164	0.0201	0	0.015804	0.6071	0.204837	0.153706	0.011402	0.021973	0.003259	0.335269	0.021832	0	0.78394	0.009946	0.067051	0.004762	0.004561	0	0.045726	0	0.005675	0.031996	0	0	0.008328	0.012059	0.008891	0.005663	0	0.018261	0.008763	0.024469	0.011487	0.054509	0.04267	0.03932	0.077877	0.017274	0.017463
ENSG00000286789.1	ENSG00000286789	0	0	0	0	0	0	0	0	0	0.113418	0.044868	0	0	0	0	0	0	0.433783	0	0	0	0	0	0	0	0	0	0	0	0	0	0	0	0	0	0	0	0	0	0	0	0	0	0
ENSG00000286790.1	ENSG00000286790	0	0.248359	0.058933	0.293756	0	0	0	0.052008	0.514325	0.176449	0.233629	0.227202	0	0	0.179125	0.106345	0	0.300594	0	0.038769	0	0.109793	0	0	0	0.112003	0.026374	0.049008	0	0.305994	0	0.065434	0.041739	0.114411	0	0.30593	0	0.167015	0	0	0.016273	0	0	0
ENSG00000286791.1	ENSG00000286791	0	0.018058	0	0	0	0	0	0	0.149586	0.059849	0.142628	0	0	0	0	0	0	0	0	0.013146	0.023893	0	0	0	0	0	0	0.024944	0	0	0.020145	0	0	0	0	0	0.023087	0	0.022322	0	0	0	0	0
ENSG00000286792.1	ENSG00000286792	0	0	0	0	0	0	0	0	0.056741	0	0	0	0	0	0	0	0	0.081191	0	0	0	0	0	0	0	0	0	0	0	0	0	0	0	0	0	0	0	0	0	0	0	0	0	0
ENSG00000286793.1	ENSG00000286793	0	0	0	0	0	0	0	0	0	0	0	0	0	0	0	0	0	0	0	0	0	0	0	0	0	0	0	0	0	0	0	0	0	0	0	0	0	0	0	0	0	0	0	0
ENSG00000286794.2	ENSG00000286794	0	0	0	0	0	0	0	0	0	0	0	0	0	0	0	0	0	0.226982	0	0	0	0	0	0	0	0	0	0	0	0	0	0	0	0	0	0	0	0	0	0	0	0	0	0
ENSG00000286795.1	ENSG00000286795	0	0	0.169526	0	0	0	0	0	0.53869	0.170869	0	0	0	0	0.208977	0	0	0.449072	0.047825	0	0	0	0.05047	0	0.028889	0	0	0	0	0	0	0	0	0.101104	0	0	0	0	0	0	0	0	0	0
ENSG00000286796.1	ENSG00000286796	0	0.067282	0.05796	0.253211	0	0	0	0	0.106044	0.101098	0.022772	0.215359	0.050995	0	0.138729	0	0	0.48338	0	0	0	0.016159	0	0.019269	0	0.033803	0	0	0	0.049479	0	0.020695	0	0.010954	0	0.269251	0	0.052863	0	0.365603	0	0.046063	0	0.240526
ENSG00000286797.1	ENSG00000286797	0.009988	0.117493	0.07003	0	0	0	0	0.013646	1.01591	0.334539	0	0.019723	0	0	0.012576	0.137897	0.056778	0.018011	0	0.004611	0.016444	0.047039	0.006081	0	0.026015	0.039199	0.058359	0	0.01516	0.165159	0.03469	0	0	0	0.007899	0.068226	0	0.09369	0.007813	0.151968	0	0.011165	0	0.12016
ENSG00000286798.1	ENSG00000286798	0	0	0	0	0	0	0	0	0.307338	0	0.032262	0	0	0	0	0	0	0	0	0	0	0	0	0	0	0	0	0	0	0	0	0	0	0	0	0	0	0	0	0	0	0	0	0
ENSG00000286799.1	ENSG00000286799	0	0	0.151604	0	0	0	0	0	0	0	0.185466	0	0	0	0	0.094088	0	0.052345	0	0.033528	0	0	0	0	0	0	0.07221	0	0	0	0.107402	0	0	0	0	0	0	0	0	0	0	0	0	0
ENSG00000286800.1	ENSG00000286800	0	0	0	0	0	0	0	0	0	0	0.034781	0	0	0.070937	0.053679	0	0	0	0	0.191282	0	0.016243	0	0	0	0.021027	0	0	0	0	0	0	0	0	0	0	0	0	0	0.132223	0.024539	0.186361	0	0
ENSG00000286801.1	ENSG00000286801	0	0	0	0	0	0	0	0	0.107404	0	0.154712	0	0	0	0.026268	0	0	0.102291	0	0.009538	0	0	0	0	0	0	0	0	0	0	0	0	0	0	0	0	0	0	0	0	0	0	0	0
ENSG00000286802.1	ENSG00000286802	0	0.017548	0.009989	0.12329	0	0	0	0	0.048421	0.117893	0.031313	0	0.008961	0.010626	0.023798	0.011863	0	0.039723	0	0.013093	0	0.033395	0	0.008797	0	0.027813	0.021786	0	0	0.006794	0	0	0.004622	0	0	0.00717	0	0	0.029579	0	0	0.04227	0	0
ENSG00000286803.1	ENSG00000286803	0	0	0	0	0	0	0	0.036559	0	0.322881	0.12729	0	0	0	0	0	0	0.324997	0.091929	0	0	0	0	0	0	0	0	0	0	0	0.027673	0	0	0	0	0	0.02133	0	0.058852	0	0	0	0	0
ENSG00000286804.1	ENSG00000286804	0	0	0.10088	0	0	0	0	0	0.259589	0	0	0	0	0	0.062721	0	0	0	0.143746	0	0.082423	0	0	0	0	0	0.069668	0	0	0	0	0	0	0	0	0	0	0	0.113353	0	0.028767	0	0	0
ENSG00000286805.1	ENSG00000286805	0	0	0.02944	0	0	0	0	0	0.146814	0.822679	0.210076	0	0	0	0.286338	0.106249	0	0.282639	0	0	0	0	0	0	0	0	0	0	0	0	0.009887	0	0	0	0	0	0	0	0	0	0	0	0	0
ENSG00000286806.1	ENSG00000286806	0	0	0.142847	0	0	0.03325	0	0	0	0	0.229034	0	0	0	0.059028	0	0	0.271361	0	0	0	0	0	0	0	0	0	0	0	0	0	0	0	0	0	0	0	0	0	0	0	0	0	0
ENSG00000286807.1	ENSG00000286807	0.141771	0	0.074586	0	0.012419	0	0	0	0.272115	0	0.068293	0	0.178784	0	0.148451	0	0	0.263045	0.040559	0	0.033976	0	0.014355	0	0.085149	0	0.021758	0	0.095567	0	0	0	0	0	0.01867	0	0.012479	0	0.018418	0	0.160609	0	0.017818	0
ENSG00000286808.1	ENSG00000286808	1.56887	0.260271	3.71505	0.979544	0.332036	0.366236	0.503057	0.171935	6.78947	14.2253	1.1211	3.6193	0.772147	0.327958	1.05425	3.03422	0.215405	0.744204	0.324552	1.51205	0.379597	0.431039	0.598748	0.33301	0.411859	0.298327	0.416306	0.071861	0.459108	0.390634	0.312883	0.5138	0.501598	0.117171	0.700225	0.22398	0.627337	0.617215	5.09788	0.63438	0.357916	8.63793	0.806639	6.96314
ENSG00000286809.1	ENSG00000286809	0	0	0	0	0.043042	0.019	0.036992	0	0.139695	0.279843	0.155656	0.161949	0	0	0.068152	0	0	0.033552	0	0.012307	0	0	0	0	0	0.066569	0.012538	0	0.06934	0.038815	0	0	0	0.021742	0.259705	0	0.028757	0	0	0	0	0	0	0
ENSG00000286810.1	ENSG00000286810	0.065192	0	0.196729	0.020852	0	0	0	0.029056	0.164324	0.138359	0	0	0	0	0.140194	0	0	0.099331	0.051163	0.028778	0.013113	0	0.01933	0.044823	0	0.010946	0.014739	0.027405	0	0.047941	0	0	0	0	0	0.102207	0	0	0	0.023256	0.0127	0.104943	0.050162	0
ENSG00000286811.1	ENSG00000286811	0	0	0	0	0	0	0	0	0.542372	0	0	0	0	0	0.174017	0	0	0.327986	0	0	0	0	0	0	0	0	0	0	0	0	0	0	0	0	0	0	0	0	0	0	0.114435	0	0	0
ENSG00000286812.1	ENSG00000286812	0.008896	0	0.06595	0	0	0	0	0	0.205345	0.055573	0.007381	0	0	0	0.044864	0.02237	0	0.112221	0	0.012348	0	0	0	0	0	0.004369	0	0	0	0.01281	0	0	0	0	0	0	0	0	0	0	0.005049	0	0	0.013406
ENSG00000286813.1	ENSG00000286813	3.22203	6.06486	1.57401	5.2653	0.62607	4.52294	1.368	2.89013	2.68724	6.18958	1.79287	6.74414	1.28645	4.00181	1.71054	5.33832	0.649487	6.61737	1.15569	3.54319	0.926133	2.46302	1.02653	5.11664	1.07571	5.56651	1.47122	2.83431	1.20586	4.18387	1.00919	2.60032	1.47394	8.95466	1.78475	7.04125	0.508706	3.1413	0.656691	5.13776	1.83786	5.35501	0.725699	2.59567
ENSG00000286815.1	ENSG00000286815	0	0	0	0	0	0	0	0	0	0	0	0	0	0	0	0	0	0	0	0	0	0	0	0	0	0	0	0	0	0	0	0	0	0	0	0	0	0	0	0	0	0	0	0
ENSG00000286816.1	ENSG00000286816	0	0	0	0	0	0	0	0	0	0	0	0	0	0	0.062123	0	0	0	0	0	0.020408	0	0	0	0	0	0	0	0	0	0	0	0	0	0	0	0	0	0	0	0	0	0	0
ENSG00000286817.1	ENSG00000286817	0.956547	1.76655	0.770907	2.16248	0.776341	2.34136	0.611298	1.2514	1.20616	1.60611	0.561188	2.05231	1.08609	0.50263	0.587448	1.62584	0.740236	1.72875	0.232608	1.50812	0.731645	0.826171	0.813725	1.53533	0.194066	1.89863	0.46163	1.82377	0.927232	2.34062	0.519402	1.09656	0.897327	2.43128	0.698291	1.67505	0.124064	1.82279	0.550566	1.00253	0.854897	1.88434	0.784536	0.828984
ENSG00000286818.2	ENSG00000286818	0	0	0.376481	0	0.006917	0	0	0	0.336798	0.054523	0.240441	0	0	0	0.09917	0.016454	0	0.347808	0.028427	0	0	0	0	0	0	0	0	0	0	0	0	0	0	0	0	0	0	0.025928	0	0.031041	0.085321	0	0	0.029614
ENSG00000286819.2	ENSG00000286819	0.054021	0.016072	0.085566	0	0.013672	0.072416	0.011745	0	0.066561	0.053384	0.128402	0	0	0	0.068451	0.064364	0.066143	0.065622	0	0.060113	0	0	0	0	0.094069	0.012691	0	0	0.02786	0	0.05384	0	0.012618	0	0	0	0.021662	0	0.179453	0	0.01474	0.030144	0	0
ENSG00000286820.1	ENSG00000286820	0	0	0	0	0	0	0	0	0.072071	0	0.045855	0	0	0	0.105446	0	0	0	0	0	0	0	0	0	0	0	0	0	0	0	0	0	0	0	0	0	0	0	0	0	0	0	0	0
ENSG00000286821.1	ENSG00000286821	0	0	0.136196	0	0	0	0	0	0.270794	0	0	0	0	0	0.033039	0	0	0.113687	0	0	0.010822	0	0	0	0	0	0	0	0	0	0.009125	0	0	0	0	0	0	0	0.02027	0.054698	0	0	0	0
ENSG00000286822.1	ENSG00000286822	0	0	0.420258	0	0	0	0	0	0	0	0	0	0	0	0	0	0	0.178426	0	0	0	0	0	0	0	0	0	0	0	0	0	0	0	0	0	0	0	0	0	0	0	0	0	0
ENSG00000286823.1	ENSG00000286823	0	0	0	0	0	0	0	0	0	0	0	0	0	0	0	0	0	0	0	0	0	0	0	0	0	0.043566	0	0	0	0	0	0	0	0	0	0	0	0	0	0	0	0	0	0
ENSG00000286824.1	ENSG00000286824	0	0	0	0	0	0	0	0	0	0	0	0	0	0	0	0	0	0	0	0	0	0	0	0	0	0	0	0	0	0	0	0	0	0	0	0	0	0	0	0	0	0	0	0
ENSG00000286825.1	ENSG00000286825	3.17746	1.76273	1.04681	2.30741	2.03784	2.7643	1.05218	0.814123	4.04754	1.4588	1.18371	2.70059	1.68078	1.36896	1.04381	1.37588	1.27367	2.37588	0.95373	1.04386	0.544819	1.05232	0.877995	2.4245	1.25564	1.51137	1.42389	1.8794	0.915035	1.3864	0.875875	1.22369	1.99679	1.68198	0.959862	1.88924	0.375533	1.91978	0.638201	2.13932	1.08985	2.80786	0.652858	1.77355
ENSG00000286826.1	ENSG00000286826	0	0	0.020141	0	0.010175	0	0	0	0.148614	0.07984	0.01588	0	0	0	0.024247	0	0	0.023537	0	0	0	0	0	0	0	0	0	0	0	0.027651	0	0	0	0	0	0	0	0	0	0	0	0	0	0
ENSG00000286827.1	ENSG00000286827	0	0	0.017151	0.016002	0.018077	0	0	0.007808	0.044007	0.235355	0.122754	0.033953	0	0.038384	0.205828	0	0	0.078405	0	0.077491	0	0.026703	0	0.007998	0.011265	0.016819	0	0	0	0.024593	0.00595	0.013138	0	0.013027	0	0	0	0.067476	0	0.017123	0	0.057133	0	0.076839
ENSG00000286828.1	ENSG00000286828	0.07102	5.9081	0.148668	5.67452	0.141604	4.70272	0.038258	0.624926	0.508017	3.14047	0.128532	6.29592	0.522234	2.84764	0.195791	4.03849	0	4.54526	0.162165	0.877715	0.110604	1.88459	0.060235	2.14959	0.024331	3.69875	0.039157	1.36673	0.129132	2.26493	0.108048	1.81185	0	3.07032	0	2.58175	0.007485	1.95341	0	5.91462	0.096387	4.26987	0.193242	1.03844
ENSG00000286829.1	ENSG00000286829	0.013946	0	0.02921	0	0.029275	0	0	0	0.106902	0.172964	0.068862	0	0.039455	0	0.052442	0.017398	0.016715	0.05882	0.015926	0.01916	0.011434	0	0.042256	0	0.014336	0	0.012818	0	0.021133	0	0.004823	0.010656	0.00679	0	0.011007	0	0.033079	0	0.03248	0.029104	0.023663	0.108338	0.010538	0.166539
ENSG00000286830.1	ENSG00000286830	0.170579	0.017461	0.142396	0	0.072829	0.01929	0	0	0	0.114931	0.21073	0.054808	0.025946	0	0.27671	0	0.083575	0.01708	0	0.042034	0.147308	0	0.050146	0	0.028723	0	0.08003	0.023901	0.042243	0	0.009554	0.02106	0.013433	0.022076	0.219735	0	0.029192	0	0	0	0.163305	0.062144	0.111228	0
ENSG00000286831.1	ENSG00000286831	0.017092	0.010524	0.017776	0	0.053695	0	0	0.007731	0.174285	0.316532	0.097969	0	0	0	0.064041	0.02122	0	0.216681	0	0.101117	0	0.006611	0	0	0.052586	0.199839	0.093997	0.072623	0.103465	0.073057	0.005892	0	0.008292	0.310891	0.026937	0	0	0.03341	0	0.017753	0	0.095214	0	0.101458
ENSG00000286832.1	ENSG00000286832	0	0	0	0	0	0	0	0.031176	0	0.138372	0	0	0	0	0	0	0	0.498459	0	0.059496	0	0.075739	0	0.032376	0	0	0	0.059373	0	0.096557	0	0	0	0.056105	0	0	0	0	0	0	0	0.291126	0	0
ENSG00000286833.2	ENSG00000286833	0	0	0.055388	0.39111	0	0	0	0	0.413254	0.165615	0.329017	0	0	0	0.062521	0.234847	0	0.515565	0	0	0	0.010316	0	0	0	0	0.012365	0	0	0	0.137498	0	0	0	0	0	0	0	0	0	0.076265	0.058981	0	0.266388
ENSG00000286834.1	ENSG00000286834	0.076095	0.220123	0.20615	0.134138	0.071279	0.176712	0.022824	0.150393	0.563981	0.845615	0.652847	0.133685	0.040168	0.128627	0.373279	0.117011	0.02031	0.995182	0.067951	0.07439	0.020913	0.053262	0.015471	0.086062	0.023273	0.261715	0.066375	0.057828	0.029964	0.134	0.035298	0.078047	0.140862	0.431646	0.100379	0.19267	0.064941	0.218141	0.033165	0.178152	0.057606	0.170612	0.114394	0.242281
ENSG00000286835.1	ENSG00000286835	5.27341	5.04062	2.68068	8.05125	4.22112	6.6562	1.69508	3.41091	5.81982	6.92818	0.837303	5.8076	2.78749	7.14205	2.00541	5.26444	2.26436	6.87467	5.69199	3.82673	2.72697	3.42806	3.78525	5.6632	2.89965	5.0757	4.67136	3.76532	5.08684	2.07234	2.19824	5.6587	1.45518	7.75091	5.63655	6.05832	2.91856	4.36284	1.65657	6.07691	2.70294	2.97314	1.31032	2.9935
ENSG00000286836.1	ENSG00000286836	0	0.037754	0	0	0	0	0	0.01383	0	0.125015	0	0	0	0	0.038094	0	0.0738	0	0	0	0.012484	0	0.018408	0	0	0	0	0	0	0	0	0	0.044382	0	0	0	0.080435	0	0	0	0	0	0.023803	0
ENSG00000286837.1	ENSG00000286837	0.412906	1.69559	0.198954	0.783675	0.202424	0.133998	0.130332	0.327326	0	0.346275	0.078654	0.333039	0	0.133555	0.060178	0.596533	0.144995	0.500738	0.1373	0.228838	0.098528	0.194452	0.130881	0.223939	0.173439	0.681495	0.143802	0.431294	0.012216	0.240028	0.14956	0.183259	0.116861	0.383047	0.247914	0.585583	0.069771	0.328227	0.092464	0.299236	0.027278	0.555543	0.018538	0.462412
ENSG00000286838.1	ENSG00000286838	0	0	0	0	0	0	0	0	0	0	0.048856	0	0	0	0	0	0	0	0	0	0	0	0	0	0	0	0	0	0	0	0	0	0	0	0	0	0	0	0	0	0	0	0	0
ENSG00000286839.1	ENSG00000286839	0	0	0	0	0	0	0	0	0.171456	0	0.068858	0.033068	0.015792	0	0.021003	0	0.010064	0.010147	0	0	0	0	0	0	0	0	0	0	0	0	0.005797	0	0	0	0	0	0	0	0.01298	0	0	0	0	0
ENSG00000286840.1	ENSG00000286840	0	0	0	0	0	0	0	0	0	0	0	0	0	0	0	0	0	0	0	0	0	0	0	0	0	0	0	0	0	0	0	0	0	0	0	0	0	0	0	0	0	0	0	0
ENSG00000286841.1	ENSG00000286841	0	0	0	0	0	0	0	0	0	0.181652	0	0	0	0.073413	0	0	0	0.028247	0	0	0	0	0	0	0	0	0	0	0	0	0	0	0	0	0	0	0	0	0	0	0	0	0	0
ENSG00000286842.1	ENSG00000286842	0	0	0.041858	0	0	0	0	0	0.360753	0.041507	0.049527	0	0	0	0.176518	0	0	0.183846	0	0.009164	0	0	0	0	0	0	0	0	0	0	0	0	0.009794	0	0	0	0.00531	0	0	0	0	0.022231	0	0
ENSG00000286843.1	ENSG00000286843	0	0	0.049315	0	0	0	0	0	0	0.199878	0.197879	0	0	0	0.061247	0	0	0.345285	0	0	0	0	0	0	0	0	0	0	0	0	0	0	0	0	0	0	0	0	0	0	0	0.052942	0	0
ENSG00000286844.1	ENSG00000286844	0	0	0	0	0	0	0.013175	0	0.223745	0	0	0	0	0	0	0	0	0.053877	0	0	0	0	0	0	0	0	0	0	0	0	0	0	0	0	0	0	0	0	0	0	0	0	0	0
ENSG00000286845.1	ENSG00000286845	0	0	0	0	0	0	0	0	0.87461	0	0	0	0	0	0.283218	0	0	0.071073	0	0	0	0	0	0	0	0	0	0	0	0	0	0	0	0	0	0	0	0	0	0	0	0	0	0
ENSG00000286846.1	ENSG00000286846	0.326978	0.405252	0.224648	0.338035	0.088446	0	0.151065	0.104757	0.045332	0.533694	0.300642	0.192086	0.083924	0.134363	0.32313	0.055559	0.100818	0.414044	0.106495	0.130851	0.120177	0.079963	0.113142	0.053531	0.057755	0.156254	0.089751	0.037767	0.134202	0.139989	0.153661	0.047564	0.034627	0.224404	0.202802	0.221476	0.142727	0.140215	0.027712	0.241917	0.070227	0.1584	0.033225	0.053274
ENSG00000286847.1	ENSG00000286847	0	0.123879	0.145194	0.157804	0	0.107193	0	0.021006	0.39449	0.03188	0.101514	0.243414	0	0	0.309445	0.096185	0	0.354214	0.008812	0.014114	0	0.023994	0	0.035844	0	0.082961	0	0	0	0	0.005337	0.058938	0	0.146779	0	0	0	0.060598	0	0	0	0.085528	0	0
ENSG00000286848.1	ENSG00000286848	0.57349	0	1.19252	0	0	0	0.199053	0	0	0	0.246537	0	0	0	0	0	0	0	0.240179	0	0.085855	0	0	0	0.054635	0	0.292031	0	0.055568	0	0.18032	0	0	0	0	0	0.251085	0	0.679035	0	0	0	0	0
ENSG00000286849.1	ENSG00000286849	0	0	0.161713	0	0	0	0	0	0.114135	0	0.072987	0	0	0	0	0.027674	0	0.040837	0	0.010119	0	0	0	0	0	0	0.010252	0	0	0.031802	0.023109	0	0	0	0	0	0	0	0	0	0	0	0	0
ENSG00000286850.1	ENSG00000286850	0	0	0	0	0	0	0	0	0	0	0	0	0	0	0	0	0	0.039574	0	0	0	0	0	0	0	0	0	0	0	0	0	0	0	0	0	0	0	0	0	0	0	0	0	0
ENSG00000286851.1	ENSG00000286851	0	0	0	0	0	0	0	0	0	0	0.028586	0	0	0	0.087929	0.043391	0	0.02196	0	0	0	0	0	0	0	0	0	0	0	0	0	0	0	0	0	0	0	0	0	0	0	0	0	0
ENSG00000286852.1	ENSG00000286852	0	0	0	0	0	0	0	0	0	0	0	0	0	0.028078	0.127905	0	0	0.065819	0	0	0	0	0	0	0	0	0	0	0	0	0	0	0	0	0	0	0	0	0	0	0	0	0	0.296598
ENSG00000286853.1	ENSG00000286853	0	0	0	0	0	0	0	0	0	0	0	0	0	0	0	0	0	0.485071	0	0	0	0	0	0	0	0	0	0	0	0	0	0	0	0	0	0	0	0	0	0	0	0	0	0
ENSG00000286854.1	ENSG00000286854	0	0	0	0	0	0	0	0	0.082763	0	0.026234	0	0	0	0	0	0	0	0	0	0	0	0	0	0	0	0	0	0	0	0.011134	0	0	0	0	0	0	0	0	0	0	0	0	0
ENSG00000286855.1	ENSG00000286855	0	0	0	0	0.025743	0	0	0	0.313325	0	0.099992	0	0	0	0	0	0	0.074963	0	0	0	0	0	0	0	0	0	0	0	0	0	0	0	0	0	0	0	0	0	0	0	0	0	0
ENSG00000286856.1	ENSG00000286856	0	0	0	0	0	0	0	0	0	0	0	0	0	0	0	0	0	0	0	0	0	0	0	0	0	0.061877	0	0	0	0	0	0.094116	0	0	0	0	0	0	0	0	0	0	0	0
ENSG00000286857.1	ENSG00000286857	0	0	0	0	0	0	0	0	0	0	0	0	0	0	0	0	0	0	0	0.023175	0	0	0	0.173016	0	0	0	0	0	0	0	0	0	0	0	0	0	0	0	0	0	0	0	0
ENSG00000286858.1	ENSG00000286858	0	0	0	0	0	0	0	0	0.180541	0.072833	0	0	0	0	0	0	0	0.032092	0	0	0	0	0	0	0	0.008624	0	0	0	0	0	0	0	0	0	0	0	0	0.027307	0	0	0	0	0
ENSG00000286860.1	ENSG00000286860	0	0	0	0	0	0	0	0	0	0.048287	0.038392	0	0	0	0.029366	0	0.028289	0.014359	0	0.01064	0	0	0	0	0	0	0	0	0.023835	0	0	0	0	0	0	0	0	0	0	0.073032	0	0.025829	0	0
ENSG00000286861.1	ENSG00000286861	0.053212	1.00105	0.213316	1.05099	0.027993	1.08097	0.028705	0.571555	0.545192	1.06101	0.202514	1.26047	0.090736	0.549802	0.415111	1.04085	0.006386	1.40151	0.030482	0.721244	0.109438	0.613174	0.051796	0.614138	0.054836	0.704391	0.073577	0.554171	0.016149	0.787437	0.081264	0.718486	0.161251	0.970469	0.168279	1.01742	0.039384	0.757438	0.083143	1.06132	0.042233	0.843669	0.032065	0.879167
ENSG00000286862.1	ENSG00000286862	0	0	0	0	0	0	0	0	0	0	0	0	0	0	0	0	0	0	0	0	0	0	0	0.058223	0	0	0	0	0	0	0	0	0	0	0	0	0	0	0	0	0	0	0	0
ENSG00000286863.2	ENSG00000286863	0	0.066429	0.043272	0	0	0	0	0	0.019989	0.252015	0.090427	0.06159	0.032066	0.018923	0.127802	0	0	0.234937	0	0.137961	0	0	0	0	0	0.049839	0	0	0	0	0	0	0	0.027458	0	0.20672	0	0	0	0.109118	0	0.295551	0	0.050236
ENSG00000286864.1	ENSG00000286864	0	0	0.176925	0.019833	0	0.133482	0	0	0.21821	0.351194	0.174575	0.042119	0.020041	0	0.05336	0	0	0.168932	0	0.009685	0	0	0.012896	0	0	0.020828	0.029403	0.036376	0	0	0.029464	0	0	0.050843	0	0	0.00562	0	0.016432	0	0	0.094005	0	0
ENSG00000286865.1	ENSG00000286865	0	0	0.225859	0	0	0	0	0	0	0	0.306917	0	0	0	0.192362	0	0	0.311439	0	0	0	0	0	0	0	0	0	0	0	0	0	0	0	0	0	0	0	0	0	0	0.044642	0	0	0
ENSG00000286866.1	ENSG00000286866	0	0	0	0	0	0	0.011646	0	0.132013	0	0	0	0	0	0.322222	0	0	0.348052	0	0	0	0	0	0	0	0	0	0	0	0	0	0	0	0	0	0	0	0	0	0	0	0	0	0
ENSG00000286867.1	ENSG00000286867	0	0	0	0	0	0	0	0	0.036895	0	0.035634	0	0	0	0.018096	0	0	0.017412	0	0	0.011837	0	0	0.046931	0	0	0.006635	0	0	0	0	0	0	0	0	0	0	0	0	0	0.024501	0	0	0
ENSG00000286868.1	ENSG00000286868	0	0	0	0	0	0	0	0	0	0	0.042788	0	0	0	0.198684	0	0.097967	0.376164	0	0.046799	0	0	0	0	0	0	0	0	0	0.075159	0	0	0	0	0	0	0	0	0	0	0	0	0	0
ENSG00000286869.1	ENSG00000286869	0	0	0.051161	0	0	0	0	0	0	0.033723	0	0	0	0.009112	0.102321	0.020348	0	0.246973	0	0	0.006695	0	0	0	0	0	0	0	0	0	0	0	0	0	0	0	0	0	0	0	0	0	0	0
ENSG00000286870.1	ENSG00000286870	0	0	0.023781	0	0	0	0	0	0.176413	0.047265	0	0.045414	0	0	0.057479	0	0	0.196555	0	0	0	0.035412	0	0	0	0	0	0	0	0	0	0	0	0	0	0	0	0	0	0	0	0	0	0
ENSG00000286871.1	ENSG00000286871	0	0	0	0	0	0	0	0	0	0	0	0	0	0	0.044976	0	0	0.022499	0	0	0	0	0	0	0	0	0	0	0	0	0	0	0	0	0	0	0	0	0	0	0	0	0	0
ENSG00000286872.1	ENSG00000286872	0.318918	0	0.1027	0	0.167125	0	0.071201	0.008963	0.122055	0.255792	0.039244	0	0.149973	0	0.148429	0.098256	0.047745	0.048099	0.009087	0	0.123947	0	0.086766	0	0.033892	0	0.072672	0	0.056336	0.03413	0.011007	0.024308	0.030984	0	0	0.045012	0.010418	0	0.015254	0.049783	0.108076	0	0.163056	0.058671
ENSG00000286873.1	ENSG00000286873	0.413963	0.433439	0.561827	0.583777	0.194156	2.13579	0.200905	0.86806	0.189025	2.10609	0.417766	0.439003	0.343833	0.34478	0.780765	0.453	0.201188	0.299096	0.294041	0.312592	0.19582	0.600864	0.244076	0.70481	0.101372	0.341469	0.372732	0.441425	0.207066	0.391817	0.165039	0.307375	0.107007	1.06252	0.2935	0.450567	0.252536	0.497133	0.447325	0.416061	0.272194	0.320236	0.116402	0.914583
ENSG00000286874.1	ENSG00000286874	0.846258	2.13571	1.90727	2.36196	1.0745	0	1.46975	0.55244	2.58672	1.37991	1.28182	0	0	0.496981	0.902751	0.279773	0.327836	0.559465	0.554982	1.19759	0.295719	1.64419	0.707068	1.52737	0.76782	2.73143	1.34213	5.39559	0.522773	1.14213	0.739602	0.354349	0.115345	2.10497	0.856339	1.78505	0.773324	0.438983	0.811812	0	1.18816	0.470081	0.246213	0.943444
ENSG00000286875.1	ENSG00000286875	0	0	0	0	0	0	0	0	0	0	0	0	0	0	0	0	0	0.04584	0	0.022559	0	0	0	0	0	0	0	0	0	0	0	0	0	0	0	0	0	0	0.038288	0	0	0	0	0
ENSG00000286876.1	ENSG00000286876	0	0	0.016078	0	0	0	0.034554	0	0.039312	0.03177	0.429955	0	0	0	0.115641	0	0.046125	0.009288	0	0.007033	0	0	0	0	0	0	0	0	0.007775	0	0	0	0	0	0	0	0	0	0	0	0	0.017047	0	0
ENSG00000286877.1	ENSG00000286877	0	0	0.060797	0	0.13061	0	0	0	0	0	0.098269	0	0	0	0.152917	0	0	0.040091	0.105321	0	0	0	0	0	0	0	0	0	0	0.043329	0	0	0	0	0	0	0	0	0	0	0	0	0	0
ENSG00000286878.1	ENSG00000286878	0	0	0	0	0	0	0	0	0.268832	0.096814	0.125315	0	0	0	0.146669	0	0	0.308976	0	0	0	0	0	0	0	0	0	0	0	0	0	0	0	0	0	0	0	0.023031	0	0.024461	0	0	0	0.03499
ENSG00000286879.1	ENSG00000286879	0	0	0.012171	0	0	0	0	0	0	0.047959	0.047752	0	0	0	0.072653	0	0	0.139112	0.006616	0	0	0	0.007025	0	0	0	0.005324	0	0	0	0	0	0	0	0	0	0	0	0	0	0	0.012886	0	0
ENSG00000286880.1	ENSG00000286880	0.031204	0	0	0.085841	0	0	0	0	0.157465	0.062933	0.149942	0	0	0	0.191781	0.037923	0	0	0	0.041435	0.025141	0.011734	0.037068	0	0	0	0.042379	0	0	0.021834	0.021195	0	0.178748	0	0.146489	0	0.008099	0	0	0	0	0	0	0
ENSG00000286881.1	ENSG00000286881	0	0.183582	0	0	0.656804	0	0.150367	0	2.32241	0	0.219093	1.1498	0.803017	0.892914	0	0.668818	0	0	0.167277	0.107986	0	0	0	0.426288	0	0.143291	0.941272	0	0.473995	0.194709	0.098585	0.636968	0.138732	0	0	0.241018	0.310813	0.532306	0	0	0	0.834507	0	0
ENSG00000286882.1	ENSG00000286882	0	0.054072	0.089755	0	0	0	0	0	0	0.119478	0.047455	0.173145	0	0	0.145568	0.396033	0.035213	0.071907	0	0.052489	0.059622	0	0	0.013574	0	0	0	0.074692	0.014831	0	0	0.022156	0	0	0.046282	0	0	0	0	0.120338	0	0.095655	0	0
ENSG00000286883.1	ENSG00000286883	0.291655	0.07554	0.16448	0.037902	0.257218	0.397834	0.222094	0.036826	0.521668	0.082812	0.492535	0.080823	0.037868	0.02232	0.253104	0.099714	0.296559	0.1532	0.277971	0.162685	0.132883	0.23027	0.26897	0.094901	0.699411	0.138749	0.05608	0.348124	0.374533	0.20143	0.125967	0.246328	0.216231	0.456708	0.486453	0	0.428649	0	0.030718	0.041613	0.277385	0	0.06468	0.05914
ENSG00000286884.1	ENSG00000286884	0	0	0.051396	0	0	0	0	0	0	0.153445	0	0	0	0	0	0.030838	0	0.015255	0	0	0	0	0	0	0	0	0	0	0	0	0	0	0	0	0	0	0	0	0	0	0	0	0	0
ENSG00000286885.2	ENSG00000286885	0.11943	0.199348	0.125629	1.15508	0.043938	0.399479	0.037562	0.19585	1.11573	0.617511	0.049302	0.259136	0.556349	0.925575	0.180056	0.074725	0.136724	0.201246	0.499416	0.321303	0.019624	0.06239	0.135899	0.321111	0.049182	0.730544	0.083909	0.180399	0.048302	0.249258	0.218996	0.26188	0.74192	0.328035	0.326837	0	0.037839	0.940161	0.046536	0.250735	0.196866	0.053212	0.06305	0.035789
ENSG00000286886.1	ENSG00000286886	0	0	0.055365	0	0	0	0	0	0.08936	0.072561	0.144562	0	0	0	0.098845	0.010953	0	0.146469	0	0	0	0.003427	0	0	0	0.004278	0	0	0.004409	0	0	0	0	0.006911	0	0	0.002306	0.017277	0	0	0	0.009759	0	0
ENSG00000286887.1	ENSG00000286887	0	0.019452	0	0	0	0	0	0	0	0	0	0	0.029412	0.017366	0	0	0	0	0	0.028244	0	0	0	0	0.021607	0	0	0	0	0	0	0	0	0	0	0	0	0	0	0	0	0	0	0
ENSG00000286888.1	ENSG00000286888	0	0.102728	0	0.515478	0	0.462958	0.01252	0.100408	0.14182	0.738445	0.473904	0.274041	0	0	0.242121	0.171192	0	0.817969	0	0.087414	0.192634	0.222806	0.033431	0.103141	0	0.21624	0	0.212831	0.042243	0.433365	0	0.189542	0.040299	0.529827	0	0.716878	0	0.107566	0	0.68674	0.047112	0.606705	0	0.163132
ENSG00000286889.1	ENSG00000286889	0	0	0.014303	0	0	0	0	0	0.034525	0.042113	0.072736	0	0	0	0.008494	0	0	0.012094	0.003864	0	0	0	0	0	0	0	0	0	0	0	0	0	0.006599	0	0	0	0	0	0	0	0	0	0	0
ENSG00000286890.1	ENSG00000286890	0	0	0.130005	0	0	0	0	0	0.213649	0.171982	0.102595	0	0	0	0.130635	0	0	0.101723	0	0	0	0	0.012629	0	0	0	0	0	0	0	0	0	0	0	0	0	0	0	0	0	0	0	0	0
ENSG00000286891.1	ENSG00000286891	0.199028	0.965097	0.203662	0.504592	0.243819	0.789149	0.072313	0.58632	0.67512	0.87192	0.342959	0.509355	0.158599	0.520457	0.651402	0.032283	0.116172	0.517492	0.110754	0.097373	0.052304	0.543462	0.093593	0.549699	0.02215	0.232832	0.083191	0.209192	0.019585	0.848193	0.013419	0.256958	0.069271	1.02117	0.081612	0.039921	0	0.076312	0.136996	0.499289	0.109677	0.243133	0.068263	0.077283
ENSG00000286892.1	ENSG00000286892	0	0	0.041878	0	0	0	0	0	0.102081	0.247857	0.043862	0	0	0	0.183664	0	0	0.112239	0.007605	0	0	0	0	0	0	0	0	0	0	0	0	0	0	0	0	0	0	0	0.020692	0	0	0	0	0.019893
ENSG00000286893.1	ENSG00000286893	0	0	0.115994	0	0	0	0	0	0.343891	0.092174	0	0	0	0	0	0	0	0.082039	0	0.010162	0	0	0	0	0	0	0	0	0	0	0	0	0	0	0	0	0	0	0	0	0	0	0	0
ENSG00000286894.1	ENSG00000286894	0	0	0	0	0	0	0	0	0	0	0	0	0	0	0	0	0	0	0	0	0	0.046577	0	0	0	0	0	0	0	0	0	0	0	0	0	0	0	0	0	0	0	0	0	0
ENSG00000286895.1	ENSG00000286895	0	0.02195	0.036109	0	0	0	0	0	0	0.07244	0	0	0.03311	0	0.132639	0	0	0.08837	0	0.036519	0	0.013723	0	0	0	0.051892	0	0.030334	0	0	0	0.026903	0	0.141916	0	0	0	0	0	0	0.060432	0	0	0
ENSG00000286896.1	ENSG00000286896	0	0	0	0	0	0	0	0	0	0	0.064978	0	0	0	0	0	0	0	0	0	0	0	0	0	0	0	0	0	0	0	0	0	0	0.012533	0	0	0	0	0	0	0	0	0	0
ENSG00000286897.1	ENSG00000286897	0	0	0	0	0	0	0	0	0	0	0	0	0	0	0	0	0	0.037097	0	0	0	0	0.10326	0	0	0	0	0	0	0	0	0.043308	0	0	0	0	0	0	0	0	0	0	0	0
ENSG00000286898.1	ENSG00000286898	0	0	0	0	0	0	0	0	0	0	0	0	0	0	0	0	0	0	0	0.135748	0	0	0	0	0	0	0	0	0	0.349847	0	0.251726	0	0	0	0.274566	0	0.925893	0	1.31218	0	0	0	1.82354
ENSG00000286899.1	ENSG00000286899	0	0	0	0.072775	0	0	0	0	0	0.120953	0.06415	0	0	0	0.07347	0.02432	0	0.011891	0	0	0	0	0.011838	0	0	0	0	0	0	0	0	0	0	0	0	0.014852	0	0	0	0	0	0	0	0
ENSG00000286900.1	ENSG00000286900	0	0	0	0	0	0	0	0	0	0	0	0	0	0	0	0	0	0	0	0	0	0	0	0	0	0	0	0	0	0	0	0	0	0	0	0	0	0	0	0	0	0	0	0
ENSG00000286901.1	ENSG00000286901	0	0	0	0	0	0	0	0	0	0.551029	0	0	0	0	0	0	0	0	0	0.212923	0	0	0	0.384644	0	0.847226	0	0.194788	0	0	0	0	0	0	0	0	0	0	0	0	0	0	0	0
ENSG00000286902.1	ENSG00000286902	0	0	0.127191	0	0	0	0	0	0.6678	0.130303	0.051484	0	0	0	0	0	0	0.042301	0	0	0	0	0	0	0	0	0	0	0	0	0	0	0	0	0	0	0	0	0	0	0	0	0	0
ENSG00000286903.1	ENSG00000286903	0	0	0	0	0	0	0	0.012954	0	0.117206	0.279344	0.282948	0	0.110703	0	0	0	0	0	0	0	0	0	0	0	0	0	0	0	0.060976	0	0	0	0	0	0	0	0	0	0	0	0	0	0.04206
ENSG00000286904.1	ENSG00000286904	0	0	0	0	0	0	0	0	0	0.395683	0	0.131579	0	0	0	0	0	0	0.074629	0.056812	0	0	0	0	0	0	0	0	0	0	0	0.049291	0	0	0	0	0	0	0	0	0	0	0	0
ENSG00000286905.1	ENSG00000286905	13.8922	0.977327	0.97912	0.608905	4.4837	1.29421	6.2728	1.45124	2.91862	1.20915	2.23718	1.10775	2.42246	1.676	2.47866	0.813371	4.53301	2.12984	3.09019	0.486031	4.33522	0.668965	2.3337	1.59045	4.07911	1.4437	2.05429	1.71513	8.07107	1.05759	5.1002	1.39039	4.08008	2.04931	9.21148	1.3503	1.99688	1.13408	4.37474	0.663742	3.48212	0.398436	9.69771	0.927297
ENSG00000286906.1	ENSG00000286906	0	0	0	0	0	0	0	0	0	0	0	0	0	0	0	0	0	0	0	0	0	0	0	0	0	0	0	0	0	0	0	0	0	0	0	0	0	0	0	0	0	0	0	0
ENSG00000286907.1	ENSG00000286907	0.022707	0	0.296882	0	0	0	0	0	0.437902	0.509861	0.288225	0	0	0	0.16673	0	0	0.163794	0	0	0	0.008684	0	0	0.00773	0	0	0	0	0.013582	0	0	0.010945	0	0	0	0	0	0	0	0.012765	0	0	0.066701
ENSG00000286908.1	ENSG00000286908	0	0	0	0	0	0	0	0	0.049693	0	0	0	0	0	0.09729	0	0	0.118065	0	0	0	0	0	0	0	0	0	0	0	0	0	0	0	0	0	0	0	0	0	0	0	0	0	0
ENSG00000286909.1	ENSG00000286909	0.711706	1.33465	0.965411	1.86514	1.55117	1.6674	0.631405	1.36046	1.83244	0.949079	0.929085	1.86579	1.25265	1.35001	0.864714	1.61197	0.724976	0.495032	0.920618	1.07361	0.419696	0.733364	0.458865	0.971412	0.284954	1.23395	0.653884	1.33877	0.38617	1.46481	0.610979	1.27144	1.25525	1.0421	1.12939	0.657134	0.443225	1.59324	1.3884	1.68098	0.390669	1.97112	0.468428	1.18603
ENSG00000286910.1	ENSG00000286910	0	0	0	0	0	0	0	0	0	0	0.067634	0	0	0	0	0	0	0	0	0	0	0	0	0	0	0	0	0.074503	0.045029	0	0	0	0	0	0	0	0	0	0	0	0	0	0	0.120433
ENSG00000286911.1	ENSG00000286911	0.035873	0.174199	0.250851	0.098334	0.389152	0	0	0.111574	1.1727	0.575016	0	0	0	0	0	0	0.170583	0.087631	0.020054	0.015736	0	0.06683	0.063581	0.18047	0	0	0	0	0	0.074864	0.072743	0	0	0	0.028002	0.295545	0.027819	0	0	0	0.059949	0	0	0
ENSG00000286912.1	ENSG00000286912	1.6903	2.88707	0.774986	0.804808	0.964566	1.42283	0.940844	1.22119	3.98671	1.9068	0.756735	4.18203	2.96944	0.857096	3.05953	1.9569	1.04682	2.45062	1.438	2.10346	1.10207	0.709429	1.3325	0.80562	2.17371	1.41593	1.30271	1.09347	1.83373	1.49551	0.928933	2.22896	1.52279	2.12865	1.31987	2.42726	1.03831	2.13526	0.840854	1.13691	0.549503	1.65513	1.52127	2.83137
ENSG00000286913.1	ENSG00000286913	0	0	0	0	0	0	0	0	0	0	0.04339	0	0	0	0	0	0	0	0	0.01201	0	0	0	0	0	0	0	0	0	0	0	0	0	0	0	0	0	0	0	0	0	0	0	0
ENSG00000286914.1	ENSG00000286914	0	0	0	0	0	0	0	0	0	0	0	0	0	0	0	0	0	0.055449	0	0	0	0	0.04912	0	0	0	0	0	0	0	0	0	0	0	0	0	0	0	0.060002	0	0	0	0	0
ENSG00000286915.1	ENSG00000286915	0	0	0.079873	0	0	0	0	0	0	0.160705	0.031865	0	0	0	0.147301	0	0	0.098852	0.022464	0	0	0	0	0	0	0	0	0	0	0	0	0	0	0	0	0	0	0	0	0	0	0	0	0
ENSG00000286916.1	ENSG00000286916	0	0	0	0	0	0	0	0	0	0	0	0	0	0	0	0	0	0	0	0	0	0	0	0	0	0	0	0	0	0	0	0	0	0	0	0	0	0	0	0	0	0	0	0
ENSG00000286917.1	ENSG00000286917	0	0	0	0	0	0	0	0	0	0	0.104757	0	0	0	0.167698	0	0	0.09812	0	0	0	0	0	0	0	0	0	0	0	0	0	0	0	0	0	0	0	0	0	0	0	0	0	0
ENSG00000286918.1	ENSG00000286918	0.019805	0	0	0	0.527834	0	0	0	0	0	0.016148	0	0	0	0.02466	0	0	0.011976	0	0.019236	0	0	0	0	0	0	0	0	0	0	0.02723	0	0	0	0	0	0	0	0	0	0	0	0	0
ENSG00000286919.1	ENSG00000286919	0	0	0.141424	0	0	0	0	0.024925	0	0.169222	0.04482	0	0.051529	0	0.137383	0	0.149355	0.135322	0.015681	0	0.011251	0	0	0	0	0	0.025276	0	0	0	0	0	0	0	0	0	0.028986	0	0	0	0	0	0	0
ENSG00000286920.2	SMIM40	0	0	0	0	0	0	0	0	0	0	0	0	0	0	0	0	0	0	0	0	0	0	0	0	0.028514	0.08009	0	0	0	0	0	0	0	0	0	0	0	0	0	0	0	0.086017	0	0
ENSG00000286921.1	ENSG00000286921	0	0	0	0.044039	0	0	0	0	0	0.095798	0.037948	0	0	0	0	0	0	0.089863	0	0.083349	0	0	0	0	0.016256	0.045997	0	0	0	0	0.016231	0.035671	0	0	0	0	0.012442	0	0	0	0	0	0	0
ENSG00000286922.1	ENSG00000286922	0	0	0	0	0	0	0	0	0	0	0	0	0	0	0	0	0	0.210016	0	0	0	0	0	0	0	0	0	0	0	0	0	0	0	0	0	0	0	0	0	0	0	0	0	0
ENSG00000286923.2	ENSG00000286923	0	0.793882	0.185458	0.092097	0.052118	0	0.183667	0.088516	0	0	0	0	0	0.051993	0	0.814672	0.18407	0.134522	0.166898	0.041081	0.198928	0	0.33498	0.046258	0.135887	0.068284	0.180343	0.254522	0	0.049125	0.033437	0.364519	0	0.403824	0.400628	0	0	0	0.070293	0	0.112934	0.202251	0.355526	0
ENSG00000286924.1	ENSG00000286924	0	0.043639	0.248833	0	0	0.056108	0.048545	0.012172	0.687562	2.25955	0.478316	0.212543	0.201367	0.014875	0.335497	0.132883	0	0.56114	0.015316	0.872729	0.01099	0.071279	0	0.025001	0.018438	0.091751	0.03703	0.022929	0	0	0.048646	0.040858	0.065149	0	0	0	0	0	0.493804	0.638588	0	0.73602	0.020796	0.750491
ENSG00000286926.1	ENSG00000286926	0	0	0	0	0.043838	0	0	0	0	0	0	0	0	0	0.509632	0	0	0.665391	0	0.03515	0	0	0	0	0	0	0	0	0	0	0	0	0	0	0	0	0.043557	0	0	0	0	0	0	0
ENSG00000286927.1	ENSG00000286927	0	0	0.061392	0	0	0	0	0	0.050357	0.243422	0.032276	0	0	0	0	0	0	0.023937	0	0.026877	0	0	0	0	0	0	0	0	0	0	0	0	0	0	0	0	0	0	0	0	0	0	0	0
ENSG00000286928.1	ENSG00000286928	0	0	0	0	0	0	0	0	0.043309	0	0.013913	0	0	0	0.042439	0	0	0.235857	0	0	0	0	0	0	0	0	0.015572	0	0	0	0	0	0	0	0	0	0	0	0	0.017648	0	0	0	0
ENSG00000286929.1	ENSG00000286929	0	0	0	0	0	0	0	0	0	0	0	0	0	0	0	0	0	0	0	0	0	0	0	0	0	0	0	0	0	0	0	0	0	0	0	0	0	0	0	0	0	0	0	0
ENSG00000286931.2	ENSG00000286931	0.023147	0.60586	0.134028	0.377116	0.31635	0.377249	0.015603	0.206439	0.237826	0.480123	0.631032	0.228341	0.372301	0.110324	0.218202	0.188384	0.125053	0.660905	0.059895	0.317618	0.109388	0.37126	0.029285	0.382165	0.075484	0.489876	0.154127	0.345772	0.17039	0.508699	0.067058	0.39023	0.090411	0.458688	0.170036	0.489072	0.082533	0.483031	0.163787	0.282067	0.157365	0.72012	0.0701	0.975048
ENSG00000286932.1	ENSG00000286932	0	0	0.13606	0	0	0	0	0	0	0	0	0	0	0	0	0	0	0.045876	0	0	0	0	0	0	0	0	0	0	0	0	0	0	0	0	0	0	0	0	0.102452	0	0	0	0	0
ENSG00000286933.1	ENSG00000286933	0	0	0	0	0.018474	0	0	0	0.08995	0.024294	0	0	0	0.013135	0.103055	0	0	0.056394	0	0.021557	0	0	0	0	0	0	0	0	0	0	0.004061	0	0.005719	0	0	0	0	0	0	0	0	0	0	0
ENSG00000286934.1	ENSG00000286934	0	0	0.029529	0	0.008767	0	0	0	0.341524	0.115814	0.027702	0	0	0	0.05604	0	0	0.086264	0	0	0	0	0	0	0	0	0	0	0	0	0	0	0.008164	0	0	0	0	0	0	0	0	0	0	0
ENSG00000286935.1	ENSG00000286935	0	0	0	0	0	0	0	0	0.290468	0.077007	0	0	0	0	0	0	0	0.070799	0	0.016835	0	0	0	0	0	0	0	0	0	0	0	0	0	0	0	0	0	0	0	0	0	0	0	0
ENSG00000286936.1	ENSG00000286936	0	0	0.112709	0	0	0	0	0	0	0	0	0	0	0	0	0	0	0.256573	0	0	0	0	0	0	0	0	0	0	0	0	0	0	0	0	0	0	0	0	0	0	0	0	0	0
ENSG00000286937.1	ENSG00000286937	0	0	0	0	0	0	0	0	0.047891	0	0.030721	0	0	0	0	0	0	0.011367	0	0	0	0	0	0	0	0	0	0	0	0	0	0	0	0	0	0	0	0	0	0	0	0.020691	0	0
ENSG00000286938.1	ENSG00000286938	0.051874	0	0	0	0	0	0.229519	0	0	0	0.080508	0.200118	0	0	0.560893	0	0	0.255934	0	0.066234	0	0	0.030095	0	0	0	0.046145	0	0	0	0	0.037879	0.024198	0	0.120519	0	0	0	0	0	0	0	0	0
ENSG00000286939.1	ENSG00000286939	0	0	0	0	0	0	0	0	0.063367	0.152601	0.161741	0	0	0	0.061893	0	0	0.31849	0	0	0	0	0	0	0	0.012086	0	0	0	0	0	0	0	0	0	0	0	0	0	0	0	0.081587	0	0
ENSG00000286940.1	MICB-DT	0.319229	0.600185	0.244796	0.872393	0.677534	1.54844	0.180836	0.387688	0.728296	0.691755	0.509281	0.694058	0.394592	0.588746	0.857108	0.354767	0.100581	1.52216	0.23917	0.466691	0.061808	0.383666	0.273989	0.965419	0.448556	1.03164	0.192552	1.04251	0.550992	0.766332	0.283876	0.869909	0.69306	1.35549	0.265272	1.1945	0.322432	0.492891	0.441091	0.820628	0.047419	0.185492	0.318269	0.424105
ENSG00000286941.1	ENSG00000286941	0.014139	0.191967	0.01729	0	0.044513	0	0	0.083372	0.203377	0.029218	0.012003	0	0	0	0.088592	0.070531	0	0.281333	0	0.103993	0	0.022008	0	0	0.004844	0.020724	0	0.01204	0	0.020221	0	0	0	0.02239	0	0	0	0.02778	0.021945	0	0	0.094112	0	0.08439
ENSG00000286942.1	ENSG00000286942	0	0	0.017988	0	0.027176	0	0	0	0.08821	0.284766	0.155808	0	0	0	0.086427	0	0	0.135817	0.019696	0	0	0	0	0	0	0	0	0	0	0	0	0	0	0	0.040902	0	0	0	0.013348	0	0	0	0	0
ENSG00000286943.1	ENSG00000286943	0.043471	0.040458	0.030806	0.054143	0.026746	0.121237	0.006523	0	0.260464	0.166353	0.018082	0	0.006896	0	0.201342	0.009133	0.004353	0.047826	0.012492	0.023543	0.005981	0.008579	0.004425	0.010139	0.00499	0.028513	0	0	0.00367	0	0	0	0	0.011506	0.011476	0.005507	0.007684	0	0.017091	0.038242	0.008234	0.032562	0.016319	0.010952
ENSG00000286944.1	ENSG00000286944	0	0	0.029159	0	0	0	0.004131	0	0.023549	0.132637	0.03808	0	0	0	0.011575	0	0	0.093798	0	0.008493	0	0	0.005597	0	0	0	0	0	0	0	0	0	0	0	0	0	0.004862	0	0	0	0	0	0	0
ENSG00000286945.1	ENSG00000286945	0	0	0	0	0	0	0	0	0	0	0	0	0	0	0	0	0	0	0	0	0	0	0	0	0	0	0	0	0	0	0	0	0.010523	0	0.143953	0	0	0.033936	0	0.045881	0	0	0	0
ENSG00000286946.1	ENSG00000286946	0	0	0	0	0	0	0	0	0.320681	0.095657	0.18412	0	0	0	0.062637	0	0	0.199638	0	0	0	0	0	0	0	0	0.011517	0	0	0	0	0	0	0	0	0	0	0	0	0	0	0	0	0
ENSG00000286947.1	ENSG00000286947	0	0	0	0	0	0	0	0	0	0	0	0	0	0	0	0	0	0.04936	0	0	0	0	0	0	0	0	0	0	0	0	0	0	0	0	0	0	0	0	0	0	0	0	0	0
ENSG00000286948.1	ENSG00000286948	0	1.00123	0	0	0	0	0	0.633597	0	0.383468	1.05902	0	0	0	0	0	0	0.301257	0	0.232742	0	0.474743	0	0	0	0	0	0	0	0	0	0	0	2.04708	0	0	0	0	0	0	1.07787	0.39194	0	0
ENSG00000286949.1	ENSG00000286949	0	0	0	0	0	0	0	0	0	0.070163	0.027846	0	0	0	0	0	0	0.213465	0	0	0	0	0	0	0	0	0	0	0	0	0	0	0	0	0	0	0	0	0.052217	0	0	0	0	0
ENSG00000286950.1	ENSG00000286950	0.172273	0.286006	0.254289	0.469645	0	1.43803	0	0.228097	0.969642	0.59804	0.474161	0.250437	0.19536	0.069073	0.156733	0.360011	0.204259	0.581153	0.023913	0.223623	0.051438	0	0.151409	0.372415	0.115557	0.14323	0.057899	0.143802	0.085983	0.029693	0.130703	0.413079	0.020288	0	0.200993	0.128547	0.1217	0.322186	0.031672	0	0.023871	0.091635	0	0.182939
ENSG00000286951.1	ENSG00000286951	0	0	0.065058	0	0	0	0	0.011252	0.09502	0.179563	0.02043	0	0.08191	0	0.108835	0	0.007424	0.245957	0	0.028457	0.005084	0	0.030068	0.028775	0.004248	0.01818	0.005698	0	0.006258	0	0.017158	0.018957	0.042276	0.009811	0	0	0	0	0.019282	0	0	0	0	0
ENSG00000286952.1	ENSG00000286952	0.110066	0.645509	0.144144	0.255736	0	0.286569	0	0.230992	0.351596	0.568947	0.113261	0.216884	0	0.484375	0.224242	0.549393	0	0.696269	0.007857	0.252127	0.016923	0.257189	0.016679	0.2875	0.03772	0.632116	0.056915	0.210942	0.034751	0.364211	0.014278	0.336469	0.013401	0.283286	0.01086	0.625324	0.061653	0.378716	0	0.158058	0.023348	0.366574	0.07276	0.123268
ENSG00000286953.1	ENSG00000286953	0	0	0.019148	0	0	0.006298	0	0	0.02319	0.075304	0.015002	0	0	0	0.034197	0	0	0.173841	0	0.004183	0	0	0	0	0	0	0	0	0	0	0	0	0	0	0	0	0	0	0	0	0	0	0	0
ENSG00000286954.1	ENSG00000286954	0.010387	0	0.010964	0	0.005465	0	0	0	0.079829	0.129488	0.042985	0	0.019686	0	0.091509	0	0	0.199835	0	0	0	0	0	0.004835	0	0	0	0	0	0	0	0	0	0	0.008213	0	0	0	0	0	0.058893	0	0	0
ENSG00000286955.1	ENSG00000286955	0	0	0	0	0.029581	0	0	0	0.384057	0.077405	0	0	0	0	0.070511	0	0	0.056978	0	0.008551	0	0	0	0	0	0	0	0	0	0	0	0	0	0	0	0	0	0	0	0	0	0	0	0
ENSG00000286956.1	ENSG00000286956	0	0	0.020401	0	0	0	0	0	0.050197	0.040444	0.016088	0	0.01846	0	0	0	0	0.011929	0	0	0	0	0	0	0.006731	0	0	0	0	0	0	0	0	0	0	0	0	0	0	0	0	0.021666	0	0
ENSG00000286957.1	ENSG00000286957	0	0	0.079288	0	0	0	0	0.087672	0.03291	0.133221	0.050545	0.025372	0	0	0.129214	0	0	0.131739	0.007356	0.028531	0	0	0.044309	0	0.008389	0.031479	0.02368	0	0	0	0.008439	0.037224	0.023738	0.010196	0	0	0.003395	0	0	0.026921	0	0.018502	0	0.149869
ENSG00000286958.1	ENSG00000286958	0	0	0	0	0	0	0	0	0	0	0	0	0	0	0	0	0	0	0	0	0	0	0	0	0	0	0	0	0	0	0	0	0.051257	0	0	0	0	0	0	0	0	0	0	0
ENSG00000286959.1	ENSG00000286959	0	0	0.168278	0	0.061073	0	0	0	0.297332	0.23894	0.208981	0	0	0	0.290601	0	0	0.269853	0	0	0	0	0	0	0	0	0	0	0	0	0	0	0.011287	0	0	0	0	0	0	0	0	0	0	0.068749
ENSG00000286960.1	ENSG00000286960	0	0	0.024387	0	0	0	0	0	0.148233	0.048048	0.172227	0	0	0	0.160134	0	0	0.139376	0	0	0	0	0	0	0	0	0	0	0	0	0	0	0	0	0	0	0	0	0	0	0	0	0	0
ENSG00000286961.2	ENSG00000286961	0	0	0.091791	0	0	0	0	0	0.030799	0.235901	0.070982	0	0	0	0.369235	0	0	0.152582	0	0.011795	0	0	0	0	0.003957	0	0	0	0	0	0	0	0	0	0.062116	0	0	0	0	0.027011	0	0	0	0
ENSG00000286962.1	ENSG00000286962	0	0	0.097862	0	0	0	0	0	0.121115	0	0.01934	0	0	0	0	0	0	0.274965	0	0.021439	0	0	0	0	0	0	0	0	0	0	0	0	0.022983	0	0	0	0	0	0.01819	0	0	0.026021	0	0
ENSG00000286963.1	ENSG00000286963	0	0	0	0	0	0	0	0	0	0.120599	0	0	0	0	0	0	0	0	0	0	0	0	0.035786	0	0	0	0	0	0	0	0	0	0	0	0	0	0	0	0	0.120773	0	0	0	0
ENSG00000286964.1	ENSG00000286964	0.15456	0.047646	0.17746	0.114766	0.072921	0.032158	0.02774	0.03501	0.355041	0.191277	0.063446	0.273841	0.101823	0.034458	0.058021	0.038474	0.046287	0.046607	0.070498	0.049399	0.177135	0.029992	0.037399	0.086026	0.153415	0.082961	0.177341	0.065748	0.046814	0.132409	0.058708	0.271116	0.067611	0.036695	0.243795	0.058489	0.065088	0.212093	0.119647	0.241458	0.03493	0.119739	0.198832	0.092028
ENSG00000286965.1	ENSG00000286965	0.704285	0.031558	0.296824	0.007919	0.554382	0.047292	0.301592	0.02709	1.11022	0.265193	0.246566	0.083852	0.49985	0	0.545857	0.149452	0.21911	0.336323	0.097419	0.066794	0.111935	0.060131	0.051753	0.090961	0.070067	0.033352	0.148898	0.036272	0.163244	0.085576	0.115126	0.117487	0.228676	0.006734	0.2955	0.051563	0.049441	0.033679	0.113161	0.125149	0.245701	0.057072	0.076539	0.025593
ENSG00000286966.1	ENSG00000286966	0	0	0	0	0	0	0	0	0	0.393081	0.059411	0	0	0	0	0	0	0.188119	0	0.043703	0	0	0.029475	0.022656	0	0.023946	0	0	0	0	0	0	0	0	0	0	0.027541	0	0.03892	0	0	0	0	0.147458
ENSG00000286967.1	ENSG00000286967	0	0	0	0	0	0	0	0	0	0	0	0	0	0	0	0	0	0.094081	0	0.061385	0	0	0	0	0	0	0	0	0	0	0	0	0	0	0	0	0	0	0.104641	0	0	0	0	0
ENSG00000286968.1	ENSG00000286968	0	0	0.028309	0	0	0	0	0	0.140937	0.33874	0.336445	0	0	0	0.034376	0	0	0.067723	0	0	0.011261	0	0	0	0	0	0	0	0	0	0	0	0	0	0	0	0	0	0	0	0	0	0	0
ENSG00000286969.1	ENSG00000286969	0	0	0	0	0	0	0	0	0.393456	0	0	0	0	0	0.282308	0	0	0.151906	0	0	0	0	0	0	0	0	0	0	0	0	0	0	0	0	0	0	0	0	0	0.076062	0	0	0	0
ENSG00000286970.1	ENSG00000286970	0.034331	0.085115	0.136437	0.13615	0.021741	0.149471	0.0402	0.028239	0.44232	0.243874	0.156737	0.101949	0	0	0.29219	0.327552	0.015462	0.439626	0.014779	0.104126	0.049528	0.157374	0.025185	0.035256	0	0.114929	0.015882	0.088187	0.03476	0.074182	0.008956	0.07412	0	0.252019	0.020378	0.276095	0.004546	0.085148	0.020195	0.094325	0.053598	0.091419	0.025808	0.064706
ENSG00000286971.1	ENSG00000286971	0	0	0.090903	0	0	0	0	0	0.07565	0.060521	0.07211	0	0	0	0.036873	0	0	0.182269	0	0	0	0.011292	0	0.013755	0	0	0	0	0	0	0	0	0	0	0	0	0	0	0	0.060952	0	0	0	0
ENSG00000286972.1	ENSG00000286972	0	0	0.155369	0	0	0	0	0	0.047718	0.269309	0.137753	0	0	0.062357	0.046726	0	0	0.271804	0	0	0	0	0	0	0	0	0	0	0	0	0	0	0	0	0	0	0	0	0	0	0	0.020617	0	0
ENSG00000286973.1	ENSG00000286973	0	0	0	0	0	0	0	0	0	0	0	0	0	0	0	0	0	0.070765	0	0	0	0	0	0	0	0	0	0	0	0	0	0	0	0	0	0	0	0	0	0	0	0	0	0
ENSG00000286974.1	ENSG00000286974	0.013679	0.185786	0.186334	0.088994	0.078978	0.360902	0.03685	0.124146	0.699158	0.254572	0.259023	0.215637	0.077427	0.137608	0.53168	0.238996	0.065585	0.807568	0.085935	0.150387	0.044871	0.207789	0.09121	0.215975	0.04688	0.173841	0.044013	0.337901	0.089831	0.0783	0.037858	0.271824	0.126579	0.433313	0.064786	0.155431	0.010818	0.484167	0.063747	0.242887	0.046427	0.136689	0.082666	0.265572
ENSG00000286975.1	ENSG00000286975	0.042373	0.091033	0	0.039155	0.022121	0.234231	0.028455	0	0.053848	0	0.017236	0.124718	0	0	0.026338	0.444373	0.139285	0.025644	0	0.047818	0	0.008127	0	0.009788	0.014441	0.143923	0	0.089766	0	0.045043	0.036357	0.112318	0	0.050182	0	0.047963	0	0.287842	0.016225	0.087442	0	0.023205	0	0
ENSG00000286976.1	ENSG00000286976	0	0	0.066193	0	0.02465	0	0	0	0.240054	0.072125	0.045344	0	0	0	0.196767	0	0	0.173101	0	0	0	0	0	0	0	0	0	0	0	0	0	0	0	0	0	0	0	0	0	0	0	0	0	0
ENSG00000286977.1	ENSG00000286977	0.052835	0.552846	0.274439	0.652769	0.22123	0.744036	0.157912	0.095544	0.314157	0.289704	0.072047	0.588674	0.528847	0.626143	0.087934	0.327715	0.042159	0.319061	0.090181	0.192157	0.064735	0.272204	0.148776	0.244692	0.024073	0.308719	0.201692	0.059844	0.195414	0.13792	0.127417	0.053585	0.008539	0.640558	0.15262	0.332862	0.069397	0.378344	0.06789	0	0.188774	0.524199	0.146904	0.626659
ENSG00000286978.1	ENSG00000286978	0.039472	0.191155	0.039135	0	0	0	0	0	0	0.157384	0.124842	0	0	0	0.048074	0	0	0.024159	0	0.017196	0	0	0	0	0.026546	0	0	0	0	0	0	0.05849	0	0	0	0	0	0	0	0	0.021934	0	0	0
ENSG00000286979.1	ENSG00000286979	0	0	0	0	0	0	0	0	0	0	0	0	0	0	0	0	0	0.136582	0	0	0	0	0	0	0	0	0	0	0	0	0	0	0	0	0	0	0	0	0	0	0.047196	0	0	0
ENSG00000286980.1	ENSG00000286980	0.02649	0	0	0	0	0	0	0	0.067068	0	0.106859	0	0	0	0	0	0	0.032168	0.014943	0	0	0	0.01582	0	0.008993	0	0.012041	0	0	0.05594	0	0	0	0	0.020776	0	0	0	0	0	0.089114	0	0	0
ENSG00000286981.1	ENSG00000286981	0	0.128606	0.041952	0	0	0	0	0	0.106579	0.338167	0.402205	0	0	0	0.310151	0	0	0.261151	0	0	0	0	0	0	0	0	0	0	0	0.029381	0	0	0	0	0	0.031788	0	0	0.031348	0	0	0	0.16544	0.241416
ENSG00000286982.1	ENSG00000286982	0	0	0.273561	0	0	0	0	0	0.307965	0.296807	0.137645	0	0	0	0.361069	0	0	0.382918	0	0.032691	0	0.00926	0	0	0	0	0	0	0	0	0.016618	0	0	0	0	0	0	0	0.018493	0	0	0	0	0
ENSG00000286983.1	ENSG00000286983	0	0	0.039173	0	0	0	0	0	0.254303	0.077231	0.030755	0	0	0	0.156037	0	0	0.23938	0	0	0	0	0	0	0.017052	0	0.011437	0	0	0	0	0	0	0	0	0	0	0	0	0	0	0.013829	0	0
ENSG00000286984.1	ENSG00000286984	0	0	0	0	0	0	0	0	0	0.028373	0.067778	0	0	0	0.103223	0	0	0.008266	0	0	0	0	0	0	0	0	0	0	0	0	0	0	0	0	0	0	0	0	0.031971	0	0	0	0	0
ENSG00000286985.2	ENSG00000286985	0	0.017428	0.040917	0.052474	0	0	0	0	0.432866	0.058356	0.151013	0	0	0	0.070778	0.017609	0	0.09359	0	0.035294	0	0.016484	0	0	0	0	0	0	0	0.010097	0	0.06054	0	0	0	0	0	0	0	0	0	0	0	0
ENSG00000286986.1	ENSG00000286986	0	0	0	0	0	0	0	0	0	0	0.255505	0	0	0	0	0	0	0	0	0	0	0	0	0	0	0	0	0	0	0	0	0	0	0	0	0	0	0	0	0	0	0	0	0
ENSG00000286987.1	ENSG00000286987	0	0	0	0	0	0	0	0	0	0	0	0	0	0	0	0	0	0.359337	0	0	0	0	0	0	0	0	0	0	0	0	0	0	0	0	0	0	0	0	0	0	0	0	0	0
ENSG00000286988.1	ENSG00000286988	0	0	0.037797	0	0	0	0	0	0.095423	0	0.120475	0	0	0	0	0	0	0.395091	0	0	0	0	0	0	0.012794	0	0	0	0	0	0	0	0	0	0	0	0	0	0	0	0	0	0	0
ENSG00000286989.1	ENSG00000286989	0	0.261261	0.03999	0.125145	0.504956	0.080191	0.199074	0.104636	0.491691	0.198133	0.220689	0.037949	0.018087	0.567307	0.096272	0.119517	0.127097	0.17518	0.021947	0.035012	0.007876	0.044635	0.023268	0.160859	0.059341	0.131477	0.061856	0.639288	0.038947	0.164684	0.046506	0.175974	0	0.259498	0.197685	0	0	0.075235	0.059386	0.079977	0.010886	0.169849	0	0.057104
ENSG00000286990.1	ENSG00000286990	0.655081	0	0.485614	0	0.337184	0	0.254686	0	0.820629	0.081457	0.484528	0	0.819428	0	0.049783	0.098089	0.388658	0.125398	0.113891	0.035574	0.049002	0.015106	0.240475	0	0.275058	0	0.202187	0	0.163621	0.084906	0.289043	0	0	0	0	0	0.052685	0.153685	0.211577	0	0.227259	0.043301	0.127027	0.174566
ENSG00000286991.1	ENSG00000286991	0	0	0	0	0	0	0	0	0.127242	0.051068	0.121782	0	0	0	0.279627	0	0	0.137063	0	0	0	0	0	0	0	0	0	0	0	0	0	0	0	0	0	0	0	0	0.019084	0	0	0	0	0
ENSG00000286992.2	ENSG00000286992	0	0	0.267198	0	0	0	0	0	0.987276	0.260397	0.314025	0	0	0	0.177454	0	0	0.54533	0	0	0	0	0	0	0	0	0	0	0	0	0	0	0	0	0	0	0	0	0.042362	0	0	0	0	0.052014
ENSG00000286993.1	ENSG00000286993	0	0.161725	0.147555	0.132797	0	0	0	0.032357	0.487065	0.097815	0.136091	0.047026	0	0	0.089237	0	0	0.101866	0.013573	0.053876	0.00974	0	0	0.033203	0	0.023231	0	0.040602	0	0	0	0.036234	0	0.075719	0	0	0	0	0.073142	0	0.161777	0.052315	0	0.140685
ENSG00000286994.1	ENSG00000286994	0.61572	0.303063	0.535255	0.350923	0.357154	0.683776	0.119801	0.221737	1.25562	1.53649	0.51806	0	0.491682	0	1.64219	0.647701	0.182813	0.517859	0.450653	0.26874	0.323192	0.228246	0.544022	0.474345	0.284887	0.348892	0.415492	0.515573	0.519545	0.213459	0.246438	0.399631	0.054659	0.965448	0.449996	0.374187	0.22827	0.43511	0.114179	0.502136	0.620545	0	0.26804	1.26339
ENSG00000286995.1	ENSG00000286995	0	0	0.035534	0	0	0	0	0	0.05757	0.093325	0.083635	0.022186	0	0	0.212047	0	0	0.027053	0	0	0	0.004401	0	0	0	0	0	0	0	0	0	0	0	0	0	0.034111	0	0	0	0	0	0.012539	0	0
ENSG00000286996.1	ENSG00000286996	0.5465	0.352914	1.30128	0.625002	0.282653	0.046814	0.258666	0.182411	0.171994	0.480212	0.435672	0.465758	0.282153	0.499594	0.71139	0.206639	0.365675	0.083348	0.80329	0.255552	0.274381	0.089385	0.545916	0.203314	0.230603	0.261862	0.18508	0.086057	0.615945	0.357172	0.38162	0.534809	0.30876	0.590162	0.720496	1.17779	0.521707	0.77805	0.893772	0.448742	0.400033	0.146217	0.57908	0.24567
ENSG00000286997.1	ENSG00000286997	0	0.009566	0.008188	0	0	0	0	0	0	0.048255	0.01282	0	0.007334	0	0.019471	0.038852	0	0.013886	0	0	0	0	0	0	0	0	0	0	0	0	0	0	0	0	0	0	0	0	0	0	0.017522	0	0	0
ENSG00000286998.1	ENSG00000286998	0	0	0.156469	0	0	0	0	0	0.192261	0.038749	0	0	0	0	0.070596	0	0	0	0	0.008561	0	0	0	0	0	0	0	0	0	0	0	0	0	0	0	0	0	0	0	0	0	0.020764	0	0
ENSG00000286999.1	ENSG00000286999	0	0	0.110422	0	0.032026	0.042347	0	0.00396	0.15594	0.036179	0.13695	0	0	0.014675	0.229992	0.032768	0	0.187781	0	0.00402	0	0	0.005296	0.032377	0	0	0	0	0	0	0	0.066788	0	0.041352	0.020619	0	0.004599	0.120603	0	0	0	0.038927	0	0.039277
ENSG00000287000.1	ENSG00000287000	0	0	0.010383	0	0	0	0	0	0.05036	0.143012	0.073252	0	0	0.005524	0.123734	0.024669	0	0.124004	0	0.004537	0	0	0	0	0	0	0	0	0	0	0	0	0.004807	0	0.007771	0	0	0	0	0	0	0.021972	0	0
ENSG00000287001.2	ENSG00000287001	1.54451	0.082127	5.24928	0	0.163153	0	0.36269	0.020005	0.453784	1.36547	1.70802	0	3.28681	0	4.6718	0	0.053814	1.00452	1.15763	0.097841	1.08257	0	1.14147	0	3.96968	0.322998	2.01124	0	1.78942	0	1.00325	0	1.75007	0	1.57163	4.35388	1.03647	0	2.16223	0.135315	9.17517	0.817331	1.4156	0.516643
ENSG00000287002.1	ENSG00000287002	0	0.997376	0	0	0	0	0	0	0	1.69946	0	4.5392	0	5.3281	1.76746	4.38349	3.09235	0.826991	0	1.32153	0.658487	2.49726	0	1.53496	0	2.35907	0	0	0.828252	0	0.525228	1.20347	1.35161	0	1.35141	0	0	0	0.771462	1.07753	1.8336	1.09346	0	1.55789
ENSG00000287003.1	ENSG00000287003	0	0	0.103928	0	0	0	0	0	0.326134	0	0.128358	0.08383	0	0	0.213299	0.017689	0	0.059835	0	0	0	0	0	0	0	0	0	0	0	0	0	0	0	0	0	0	0	0	0	0	0.008021	0	0	0
ENSG00000287004.1	ENSG00000287004	0	0.124646	0.100422	0	0.026537	0	0	0.068236	0.25832	0.407301	0.080634	0	0	0	0.312105	0	0	0.064095	0	0.022112	0	0	0	0	0	0	0	0	0.129202	0	0	0	0	0	0	0	0	0.191532	0	0	0	0	0	0
ENSG00000287005.1	ENSG00000287005	0	0	0.044469	0	0	0	0	0	0.054855	0.088278	0	0	0.100751	0	0.026826	0.05324	0	0	0	0	0	0	0.012966	0	0	0	0.049276	0	0	0.030583	0.007406	0	0.020839	0	0	0	0	0	0	0	0.085018	0	0.049302	0.031773
ENSG00000287006.1	ENSG00000287006	0	0	0	0	0	0	0	0	0	0	0	0	0	0	0	0	0	0	0	0	0	0	0	0	0	0	0	0	0	0	0	0	0	0	0	0	0	0	0	0	0	0	0	0
ENSG00000287007.1	ENSG00000287007	0	0	0.105678	0	0.009559	0	0.004082	0	0.186175	0.736787	0.090326	0.05379	0.017231	0.005108	0.240222	0.136879	0.005449	0.158105	0	0.05876	0	0.010705	0	0	0.003123	0.008912	0	0	0	0.006532	0.00947	0	0.031106	0.007201	0.007181	0	0	0	0.071111	0	0	0.05081	0.013651	0.068354
ENSG00000287008.1	ENSG00000287008	0	0	0.049506	0	0	0	0	0	0.201869	0.032618	0.246669	0	0	0	0.138535	0	0	0.095446	0	0.007219	0	0	0	0	0	0	0	0	0	0	0	0	0	0	0	0	0	0	0.01224	0	0	0	0	0
ENSG00000287009.1	ENSG00000287009	0.49799	0.533422	0.178229	0.550635	0.285209	0.068657	0.367343	0.346544	0.4418	0.962694	0.443054	0.097514	0.138824	0.10943	0.555488	0.122195	0.312078	0.151037	0.351677	0.234313	0.282644	0.113771	0.208566	0.252423	0.313128	0.312996	0.453357	0.315683	0.32553	0.21075	0.212811	0.431779	0.562671	0.019629	0.332248	0.131277	0.175469	0.048018	0.378727	0.280923	0.293494	0.216721	0.399324	0.145697
ENSG00000287010.1	ENSG00000287010	0	0	0	0	0	0	0	0	0	0	0.044946	0	0	0	0	0	0	0	0	0	0	0	0	0	0	0	0	0	0	0	0.077256	0	0	0	0	0	0	0	0	0	0	0	0	0
ENSG00000287011.1	ENSG00000287011	0	0	0.06589	0	0.006563	0	0	0	0.307026	0.145258	0.104408	0	0	0	0.141166	0	0	0.32669	0	0.007829	0	0	0	0	0	0.006114	0	0	0	0	0	0	0	0	0	0	0	0.049234	0	0	0	0	0	0
ENSG00000287012.1	ENSG00000287012	0	0	0	0	0	0	0	0	0	0	0	0	0	0	0	0	0	0.20076	0	0	0	0	0	0	0.009341	0	0	0	0	0	0	0	0	0	0	0	0	0	0	0	0	0	0	0
ENSG00000287014.1	ENSG00000287014	0	0	0.259659	0	0	0	0	0	0	0.423339	0.045733	0	0	0	0.105162	0.069388	0	0	0	0	0.011484	0	0	0	0	0.013698	0	0	0	0	0	0	0	0	0	0	0	0	0.021479	0	0	0	0	0.04132
ENSG00000287015.1	ENSG00000287015	0	0.038174	0	0	0	0	0	0	0	0.247654	0	0	0	0	0	0	0	0	0	0	0	0	0	0	0	0	0	0	0	0	0	0.046241	0	0	0	0	0	0	0	0	0	0	0	0.087697
ENSG00000287016.1	ENSG00000287016	1.968	0.09007	1.10986	0.23727	1.62895	0.736541	1.04091	0.230706	2.23892	0.668415	0.942911	0.505495	0.475273	0.100131	0.408072	0.447303	0.970674	0.136165	0.539065	0.162488	1.29369	0.165613	0.679083	0.169675	1.67599	0.141931	1.03689	0.093364	0.854564	0.103158	0.939963	0.055175	0.739497	0.087382	2.80976	0.611439	0.565683	0.631196	1.38054	0.186749	2.02531	0.079063	1.40625	0.371913
ENSG00000287017.1	ENSG00000287017	0	0	0	0	0	0	0	0	0	0	0	0	0	0	0	0	0	0	0	0	0	0	0	0	0	0	0	0	0	0	0	0	0	0	0	0	0	0	0	0	0	0	0	0
ENSG00000287018.1	ENSG00000287018	0	0	0.015341	0	0	0	0	0	0.149885	0.030298	0	0	0	0.008188	0.220519	0	0	0.035379	0	0	0	0	0	0	0	0	0	0	0	0	0	0	0	0	0	0	0	0	0	0	0	0	0	0
ENSG00000287019.1	ENSG00000287019	0	0	0.081987	0	0	0	0	0	0	0.054462	0.02164	0	0	0	0.132605	0	0	0.048896	0	0	0	0	0	0	0	0	0	0	0	0	0	0	0	0	0	0	0	0	0	0	0	0	0	0
ENSG00000287020.1	ENSG00000287020	0	0	0	0	0	0	0	0	0	0	0.043145	0	0	0	0.200724	0	0	0	0	0	0	0	0	0	0	0	0	0	0	0	0	0	0	0	0	0	0	0	0	0	0	0	0	0
ENSG00000287021.1	ENSG00000287021	0.01327	0	0	0	0	0	0	0	0.313076	0.017855	0.071146	0	0	0	0.116529	0	0	0.05662	0	0	0	0	0	0	0.002949	0	0	0	0	0	0	0	0	0.006802	0	0	0	0	0	0	0	0	0	0
ENSG00000287022.1	ENSG00000287022	0.340128	0	0.212288	0	0.249343	0	0.030504	0	0.563638	0.034999	0.083566	0.066899	0.111802	0	0.148699	0	0.06108	0.030798	0.174267	0	0.145947	0	0.236187	0	0.22675	0	0.265016	0	0.265962	0	0.228647	0	0.123767	0	0.34845	0	0.120688	0	0.105011	0.070669	0.211159	0	0.012889	0
ENSG00000287023.1	ENSG00000287023	0	0	0	0	0	0	0	0	0.164837	0	0	0	0	0	0	0	0	0.039862	0	0	0	0	0.038779	0	0	0	0	0	0	0	0	0	0	0	0	0	0	0	0	0	0	0	0	0
ENSG00000287024.1	ENSG00000287024	0	0.128743	0	3.16588	0	3.16017	0.507956	0.279382	0	0.393631	0	1.24776	0	1.47634	0.253542	3.08663	0	1.70882	0	0.954228	0	1.67238	0	2.26985	0	2.10066	0	3.62349	0	1.24822	0.069523	2.25097	0	2.28499	0	0.829035	0	0.738732	0	1.5548	0.864233	0.402211	0.205571	1.07677
ENSG00000287025.1	ENSG00000287025	0	0	0	0	0	0	0	0	0	0	0.013898	0	0	0	0	0	0	0	0	0	0	0	0	0	0	0	0	0	0	0	0	0	0	0	0	0	0	0	0	0	0	0	0	0
ENSG00000287026.1	ENSG00000287026	0	0	0	0	0	0	0	0.006156	0.173336	0	0.011169	0	0	0	0	0	0	0.130731	0	0	0	0.005284	0	0	0	0	0	0	0	0.019414	0	0	0	0	0	0	0	0	0	0	0	0	0	0
ENSG00000287027.1	ENSG00000287027	0	0	0	0	0	0	0	0	0	0.205265	0	0	0	0	0	0	0	0.03233	0	0	0	0	0	0	0	0	0	0	0	0	0	0	0	0	0	0	0	0	0	0	0	0	0	0
ENSG00000287028.1	ENSG00000287028	0	0	0	0	0	0	0	0	0	0	0	0	0	0	0	0	0	0.064546	0	0	0	0	0	0	0	0	0	0	0	0	0	0	0	0	0	0	0	0	0	0	0	0	0	0
ENSG00000287029.1	ENSG00000287029	0	0	0.053146	0	0	0	0	0	0.0643	0.087043	0.069369	0	0	0	0.052693	0	0	0.125408	0	0	0.003444	0	0.010192	0	0	0	0	0.021427	0	0	0.002907	0	0	0	0	0	0	0	0.01311	0	0	0.0562	0	0
ENSG00000287030.1	ENSG00000287030	0	0	0	0	0	0	0	0	0.586169	0.234625	0.349495	0	0	0	0.214361	0	0	0	0.016315	0	0	0	0	0	0	0	0	0	0	0	0	0	0	0	0	0	0	0	0	0	0	0	0	0
ENSG00000287031.1	ENSG00000287031	0.056659	0.034967	0.044481	0	0.014865	0	0.05087	0.0257	0	0.146353	0.058265	0	0.066771	0	0.106504	0	0.008488	0.196326	0	0.006484	0.034832	0.022047	0	0	0.053381	0.027682	0.006508	0	0.05008	0.050645	0.044081	0.03246	0	0.078509	0.067072	0.064366	0.052254	0.055661	0.05496	0	0.01602	0	0	0
ENSG00000287032.1	ENSG00000287032	0.275844	0.364144	0.184405	0.898136	0.026347	0.27879	0.090116	0.324681	0.352781	0.649271	0.124104	0.5192	0.225096	0.02808	0.236129	0.72108	0.090216	0.415161	0.043014	0.431882	0.0978	0.239867	0.129384	0.349641	0.064513	0.417232	0.098078	0.149646	0.057034	0.152743	0.047774	0.163144	0.171215	0.526529	0.138647	0.256607	0.069483	0.271761	0.068321	0.524843	0.078085	0.68359	0.208154	0.544206
ENSG00000287033.2	ENSG00000287033	0.156808	0	0.288073	0.208435	0	0	0.034364	0	0.191519	0	0.175808	0	0	0.039889	0.366718	0.44582	0.275423	0.049161	0	0	0	0	0	0.104619	0	0.469007	0.102405	0.191849	0	0	0	0.055583	0.284647	0	0.180019	0.345049	0	0	0.054291	0.296691	0	0	0	0.313979
ENSG00000287034.1	ENSG00000287034	0	0	0.04845	0	0	0	0	0	0	0.098121	0.155446	0	0	0	0	0	0	0.092274	0	0	0	0	0	0	0	0	0	0	0	0	0	0	0	0	0	0	0	0	0	0	0	0	0	0
ENSG00000287035.1	ENSG00000287035	0	0	0	0	0.083992	0	0.024278	0	0	0	0	0	0.049083	0	0.131564	0	0	0.407328	0.030164	0	0.064853	0	0.031762	0	0	0	0.024372	0	0	0	0	0	0	0.598954	0.212405	0	0	0	0.079111	0	0	0	0	0.304764
ENSG00000287036.1	ENSG00000287036	0	0	0	0	0	0	0	0	0	0	0	0	0	0	0	0	0	0	0	0	0	0	0	0	0	0	0	0	0	0	0	0	0	0	0	0	0	0	0	0	0	0	0	0
ENSG00000287037.1	ENSG00000287037	0	0	0.20092	0	0.050748	0	0	0	0.494145	0.119465	0.332658	0	0	0	0.120935	0	0	0.434324	0	0	0.039577	0	0	0	0	0	0	0	0	0	0	0	0	0	0	0	0	0	0	0.019488	0	0	0	0
ENSG00000287038.2	ENSG00000287038	0	0	0.126191	0	0.009079	0	0	0.007843	0.292979	0.103652	0.156247	0.034105	0.01628	0.009638	0.259855	0	0	0.132627	0.00987	0.078886	0.007085	0	0	0	0.005928	0.008447	0.015893	0	0.096227	0	0.005977	0.013196	0.040724	0.013714	0.05291	0	0	0	0	0.052325	0	0.037059	0.013148	0.102901
ENSG00000287039.1	ENSG00000287039	0	0	0	0	0	0	0	0	0	0.01647	0.01969	0	0	0	0	0	0	0.052154	0	0.003661	0	0	0	0.007365	0	0	0	0	0	0	0	0	0	0	0	0	0	0	0	0	0	0.008863	0	0
ENSG00000287040.1	ENSG00000287040	0	0	0	0	0	0.028193	0	0.07308	0	0	0	0	0	0	0.100461	0	0	0.050644	0	0.107649	0	0.045712	0.024263	0	0	0.019667	0.018548	0.069078	0	0.085665	0	0	0	0.097088	0	0	0	0.077517	0	0	0	0.131038	0	0
ENSG00000287041.1	ENSG00000287041	0	0	0.078229	0	0.010576	0	0	0	0.274647	0.167506	0.144658	0	0	0	0.101351	0	0	0.25654	0.003843	0	0	0	0.004084	0	0.013813	0	0	0	0.020313	0	0.002329	0	0.003281	0.021228	0	0	0	0.026606	0.01052	0	0	0.015031	0	0
ENSG00000287042.2	ENSG00000287042	0.056763	0.474875	0.108648	0.663707	0.327742	0.575259	0.025068	0.024738	0.703086	0.331543	0	0.109198	0.151793	0	0	0.199366	0.36831	0	0.254618	0.326667	0.044593	0.10162	0.098255	0.076786	0.075401	0	0.050286	0	0	0	0.131431	0.164857	0.079015	0.044173	0.306988	0	0	0.103804	0.04074	0.221554	0.062341	0.058429	0.044721	0
ENSG00000287043.1	ENSG00000287043	0	0	0	0	0.265252	0	0	0	0	0.085322	0.101473	0	0.078041	0	0.208698	0.051363	0	0.342914	0	0	0	0	0	0	0	0	0	0.035902	0	0	0	0	0.081042	0	0	0	0	0	0	0	0	0	0	0
ENSG00000287044.1	ENSG00000287044	0	0	0.041043	0	0	0	0	0	0.158754	0.217439	0.012852	0	0	0	0.048799	0	0	0.078889	0	0	0	0	0	0	0	0	0	0	0	0	0	0	0	0	0	0	0	0	0	0	0	0.008678	0	0.011675
ENSG00000287045.2	ENSG00000287045	0	0	0.026659	0	0.004416	0	0	0	0.021503	0	0.097431	0	0	0	0.084582	0	0	0.204173	0	0.007763	0	0	0	0	0	0.004118	0	0	0	0	0	0	0	0	0	0	0	0	0.006576	0.017662	0	0	0	0.025284
ENSG00000287046.1	ENSG00000287046	0.553312	0	0.465433	0	0.064223	0	0.073418	0	0	0.29375	0.133523	0	1.93474	0	0.713903	0	0	0.061986	0.418573	0.009263	0.350495	0	0.221834	0	0.181688	0	0.103004	0	0.061941	0	0.295623	0	0.099029	0	0.757692	0	0.354397	0	0.345709	0	0.092303	0	0.109084	0
ENSG00000287047.1	ENSG00000287047	0	0	0	0	0	0	0	0	0	0.188528	0	0	0	0	0	0	0	0.205978	0	0	0	0	0	0	0	0	0	0	0	0	0.031933	0	0	0	0	0	0	0	0.069754	0	0	0	0	0
ENSG00000287048.1	ENSG00000287048	0	0	0.045663	0	0	0	0	0	0.056377	0.090689	0.072121	0	0	0	0.027564	0	0	0.040328	0	0	0.018047	0	0	0	0	0	0	0	0	0	0	0	0	0	0	0	0	0	0	0	0.012483	0	0	0
ENSG00000287049.1	ENSG00000287049	0	0.03091	0.099667	0.232626	0	0	0	0.022563	0.896809	0.606184	0.160019	0.099406	0.092473	0	0.123853	0.121556	0	0.03177	0	0.241384	0	0.018631	0.029905	0.069948	0.017176	0	0	0	0	0	0	0	0	0	0	0	0	0	0.597177	0	0	0.160527	0.040383	0
ENSG00000287050.1	ENSG00000287050	0	0	0	0	0	0	0	0	0.16086	0.2515	0	0	0	0	0	0	0	0.081243	0	0	0	0	0	0	0	0	0	0	0	0	0	0	0	0	0	0	0	0	0.046201	0	0	0	0	0
ENSG00000287051.1	ENSG00000287051	0	0	0	0	0.022851	0	0	0	0.055625	0.178996	0.213531	0	0	0	0	0.071659	0	0.106063	0	0	0	0	0	0	0.007459	0	0	0	0	0	0	0	0.010564	0	0.034426	0	0	0	0	0	0	0	0.016674	0
ENSG00000287052.1	ENSG00000287052	0	0	0.017881	0	0.198081	0	0	0	0.263019	0	0.084477	0	0	0	0.107381	0.021347	0	0.290708	0	0	0	0.006651	0	0	0.017635	0	0	0	0	0	0	0	0	0	0	0	0	0.03361	0	0	0	0	0	0
ENSG00000287053.1	ENSG00000287053	0	0	0.051717	0	0	0	0	0	0.128272	0	0.102289	0	0	0	0.031319	0	0	0	0	0	0	0	0	0	0	0	0	0	0	0	0	0	0	0	0	0	0	0	0	0	0	0	0	0
ENSG00000287054.1	ENSG00000287054	0.051361	0	0.071219	0	0	0	0.02303	0	0.218217	0	0.056073	0.26937	0	0	0.149675	0	0.020495	0.051678	0.019491	0.007791	0.006996	0	0	0.007932	0.005853	0.066723	0	0	0	0	0.070815	0	0	0	0	0	0	0.16732	0	0	0	0	0	0
ENSG00000287055.1	ENSG00000287055	0.199204	0.054306	0.660291	0	0.842934	0	0.396228	0.009963	1.06812	0.090436	0.55738	0	0.082575	0	0.192406	0.081808	0.330595	0.187646	0.263298	0.03989	0.251952	0	0.119569	0.071531	0.301532	0.01073	0.212085	0.037487	0.267418	0	0.462929	0.033487	0.064054	0.12228	0.156576	0	0.138987	0	0.186121	0	0.423211	0.096804	0.151721	0
ENSG00000287056.1	ENSG00000287056	0	0	0.032906	0	0	0	0.014153	0	0.322006	0.06504	0.077661	0	0	0	0.118385	0	0	0.161754	0	0.007197	0	0	0	0	0	0	0	0	0	0	0	0	0	0	0	0	0	0	0	0	0	0.0523	0	0
ENSG00000287057.1	ENSG00000287057	0	0	0	0	0	0	0	0	0.709113	0	0	0	0	0	0.224843	0	0	0.310062	0	0	0	0	0	0	0	0	0	0	0	0	0	0	0	0	0	0	0	0	0	0	0	0	0	0
ENSG00000287058.1	ENSG00000287058	0	0	0	0	0	0	0	0	0	0	0	0	0	0	0	0	0	0.331844	0	0.048521	0	0	0	0	0	0	0	0	0	0	0	0	0	0	0	0	0	0	0	0	0	0	0	0
ENSG00000287059.1	ENSG00000287059	0.009869	0	0.031287	0	0	0	0	0	0.025293	0.123125	0.089927	0	0	0	0.049714	0	0	0.130497	0	0.009114	0	0	0	0	0	0.004842	0	0	0	0.007096	0	0	0	0	0	0	0	0	0.015443	0.010373	0	0.011035	0	0
ENSG00000287060.1	ENSG00000287060	0	0	0.125841	0	0	0	0	0	0.25796	0.057109	0.182032	0	0	0	0.149849	0.034481	0	0.340652	0	0.012687	0	0	0.005574	0	0	0.017962	0	0	0	0	0	0	0	0	0	0	0	0	0	0	0	0.020479	0	0
ENSG00000287061.1	ENSG00000287061	0.039534	0	0	0	0.03099	0	0	0.008918	0.050293	0.056618	0.112823	0	0	0	0	0	0	0.083669	0	0	0.016111	0	0	0	0.026976	0	0	0	0.019921	0	0.006795	0	0.01912	0	0.062223	0	0.072559	0	0	0	0.033404	0.086824	0	0
ENSG00000287062.1	ENSG00000287062	0	0	0.101063	0	0	0	0	0	0.253587	0.269832	0.214223	0	0	0	0	0	0	0.122789	0	0	0	0	0	0	0	0	0	0	0	0	0	0	0	0	0	0	0	0	0	0	0	0	0	0
ENSG00000287063.1	ENSG00000287063	0.010479	0	0.364947	0.078111	0.01654	0.021873	0.009422	0.03339	0.563723	1.76337	0.223627	0.289618	0.039716	0.052972	0.184623	0.578272	0.006288	0.09451	0.018011	0.333451	0.017244	0.073954	0.051009	0.019509	0.0144	0.015415	0.024152	0.017892	0.021203	0.022587	0.050928	0.016082	0.092208	0.00831	0	0.007951	0.005541	0.124336	0.098269	0.451127	0.065353	0.725622	0.063135	0.566786
ENSG00000287064.1	ENSG00000287064	0.343594	0	0.598701	0	0.016189	0	0.181094	0	0.157622	0.125988	0.050029	0	1.12246	0	0.038394	0	0.24178	0.158862	0.122777	0	0.113245	0.011745	0.07421	0	0.581184	0	0.127262	0	0.281979	0	0.530389	0	0.357847	0	0.122196	0	0.283752	0	0.352175	0	0.069822	0.067204	0.096009	0
ENSG00000287065.1	ENSG00000287065	0	0	0	0	0	0	0	0.057882	0	0.173385	0.068728	0	0	0	0.26512	0	0	0	0	0	0	0	0	0	0	0	0	0	0	0	0	0	0	0	0	0	0	0	0	0	0	0	0	0
ENSG00000287066.1	ENSG00000287066	0	0	0	0	0	0	0	0	0	0	0	0	0	0	0	0	0	0	0	0	0	0	0	0	0	0	0	0	0	0	0	0	0	0	0	0	0	0	0	0	0	0	0	0
ENSG00000287067.1	ENSG00000287067	0.482237	0.665333	0.1894	1.0434	0.178283	1.40083	0.210253	0.228634	1.6677	0.439772	0.587401	0.776339	0.497522	1.07475	0.818771	0.772722	0.124003	0.818511	0.357922	0.461598	0.340494	0.465717	0.279276	0.521493	0.513541	0.401238	0.503047	0.337408	0.292948	0.875852	0.313545	0.393736	0.359689	1.44848	0.258471	0.369611	0.143891	0.258994	0.119873	0.997735	0.327096	1.12802	0.311699	0.854017
ENSG00000287068.1	ENSG00000287068	0	0	0	0	0	0	0	0	0.479885	0	0	0.093035	0	0	0.058064	0	0	0.059231	0	0	0	0	0	0	0	0	0	0	0	0	0	0	0	0	0	0	0	0	0	0	0	0.050276	0	0
ENSG00000287069.1	ENSG00000287069	0	0.154449	0.148468	0	0	0	0.063676	0.376627	0.600001	1.5665	0.509132	0.08383	0	0.118821	0.299409	0.095698	0	0.934872	0.022211	0.097392	0.081175	0.016558	0.094526	0.28448	0.189675	0.08316	0	0.233548	0	0.109587	0.039237	0.065008	0	1.37331	0	0.096682	0.01495	0	0	0.23966	0.016042	0.047204	0.064323	0.190476
ENSG00000287070.1	ENSG00000287070	2.70298	12.6997	0.157724	13.4466	0.173963	6.4865	0.152435	9.36945	1.05958	15.2029	0.644369	14.2212	0.975407	13.3783	0.809113	13.9286	0.407267	16.4333	1.76936	12.0396	0.466531	6.22025	1.21861	16.2796	1.07781	11.4331	1.28215	13.159	0.982852	6.73976	0.784871	13.3536	0.941738	29.1139	1.59644	15.3543	0.583421	13.2577	1.31045	10.9253	0.282144	15.493	0.637299	19.871
ENSG00000287071.1	CDRT15P4	0	0	0	0	0	0	0	0	0	0	0	0	0	0	0.098936	0.048739	0	0	0.111055	0	0	0.060056	0.059968	0.209692	0.058739	0	0	0	0	0	0.075541	0.030092	0	0	0.031672	0	0	0	0	0	0	0	0.094613	0
ENSG00000287072.1	ENSG00000287072	0	0	0	0	0	0	0	0	0	0.183955	0.036571	0	0	0	0	0	0	0.013643	0	0.020281	0	0	0	0.010396	0	0	0	0	0	0	0	0	0	0	0	0	0	0	0	0	0	0.02461	0	0
ENSG00000287073.1	ENSG00000287073	0	0	0	0	0	0	0	0	0	0	0	0	0	0	0	0	0	0.06454	0	0	0	0	0	0	0	0	0	0	0	0	0	0	0	0	0	0	0	0	0	0	0	0	0	0
ENSG00000287074.1	ENSG00000287074	1.08936	2.61333	0.501351	1.49848	0.635856	1.65221	0.298375	0.431464	1.67635	0.508326	0.362288	1.90112	0.372224	2.87445	1.37107	1.162	0.153266	1.59959	0.085693	0.772731	0.184262	0.805999	0.090285	0.563229	0.1383	1.19757	0.184581	0.47347	0.206381	1.06137	0.275904	0.984855	0.411372	1.90105	0.241038	1.31019	0.171926	1.05179	0.15021	1.07092	0.085738	1.07677	0.366032	1.88045
ENSG00000287075.2	ENSG00000287075	0	0	0	0	0	0	0	0	0	0	0	0	0	0	0	0	0	0.079	0	0.093365	0	0	0	0	0	0	0	0	0	0	0	0	0	0	0	0	0	0	0	0	0	0	0	0
ENSG00000287076.1	ENSG00000287076	0.014865	0	0.093213	0.013803	0	0	0	0.047165	0.265691	0.092057	0.195443	0	0	0.024878	0.148902	0.055553	0.008905	0.457035	0.00848	0.02718	0.006088	0	0	0.013795	0	0.006443	0.013651	0	0.007506	0	0.005136	0	0	0.011766	0.023454	0	0	0	0.046079	0.061985	0	0.016469	0.011242	0.022151
ENSG00000287077.1	ENSG00000287077	0.235967	0.304604	0.246982	0	0.286394	0.180584	0.17573	0.152831	0.066394	0.204723	0.317426	0.102603	0.340481	0.014375	0.583366	0	0.093842	0.4775	0.04438	0.046874	0.148611	0.116538	0.10964	0.168988	0.151343	0.316494	0.107286	0.243542	0.368941	0.221543	0.161116	0.177624	0.025174	0.330527	0.411311	0.177606	0.29391	0.706267	0.338141	0.187841	0.352866	0.142289	0.160388	0.344353
ENSG00000287078.1	ENSG00000287078	0.263966	0	0.30247	0	0.112977	0.089883	0.097624	0	0.109981	0.348638	0.310932	0.255691	0	0	0.266566	0	0	0.377992	0.024405	0	0.017499	0.225917	0.02575	0.060029	0	0.208828	0.019699	0.073401	0	0	0.117945	0	0.020702	0.172065	0	0	0	0.082152	0	0.17512	0.121843	0	0	0.310946
ENSG00000287079.1	ENSG00000287079	0.030573	0	0.143656	0.01419	0	0.265075	0.054876	0.013853	0.273151	0.220765	0.100402	0.120385	0.01439	0.144881	0.267849	0.133218	0.018313	0.322641	0	0.111711	0	0.065282	0.018498	0.170186	0	0.029842	0.021051	0.104056	0.046304	0.120071	0.063354	0.116609	0.066403	0.120984	0.024114	0.011571	0.084505	0.059952	0.106537	0.175177	0	0.186157	0.05783	0.136572
ENSG00000287080.2	H3C3	495.958	8.30454	374.502	3.72256	1057.15	11.7371	656.138	7.5422	511.439	4.67009	351.442	4.8306	894.353	9.21653	156.6	2.26519	611.173	3.39701	906.105	3.45449	774.459	4.45024	789.028	9.18512	1324.48	4.65757	978.087	5.48594	1262.47	4.51424	998.576	4.34875	653.858	7.57764	1112.72	6.02768	741.835	7.00606	857.417	4.08337	753.608	5.88164	778.304	7.26706
ENSG00000287081.1	ENSG00000287081	0	0	0.01773	0	0	0	0	0	0.128705	0.017423	0.11108	0	0	0	0.063283	0	0	0.11547	0	0.003872	0	0	0	0	0	0	0	0	0	0.036142	0	0	0	0	0	0	0.002215	0	0	0	0.037978	0	0	0
ENSG00000287082.1	ENSG00000287082	0	0	0.113004	0	0	0	0	0	0.570477	0	0.270124	0	0	0	0.73918	0	0	0.578815	0	0	0	0	0	0	0	0	0	0	0	0	0	0	0	0	0	0	0	0	0	0	0	0	0	0
ENSG00000287083.1	ENSG00000287083	0	0	0.016993	0	0	0	0.021948	0.007383	0.124811	0.067201	0	0.032093	0.015332	0	0	0	0	0.009842	0	0.037171	0	0	0	0	0	0	0	0	0.016461	0.011631	0	0	0.00792	0	0.025716	0	0	0	0.012606	0.05089	0	0	0	0.04848
ENSG00000287084.1	ENSG00000287084	0.00752	0	0.095869	0	0	0.005243	0	0	0.135152	0.062765	0.031267	0	0	0	0.047483	0.009475	0	0.112842	0	0.010467	0	0	0	0	0.002589	0	0	0	0	0.016273	0	0	0	0	0	0	0	0	0.011821	0	0	0.025336	0	0
ENSG00000287085.1	ENSG00000287085	0	0	0	0	0	0	0	0	0.292654	0.130171	0.140755	0	0	0	0.047754	0	0	0.092662	0	0	0	0	0	0	0	0	0	0	0	0	0	0.014548	0	0	0	0.014475	0	0	0	0	0	0	0	0
ENSG00000287086.1	ENSG00000287086	0	0.060128	0.033116	0.090512	0	0	0	0.088074	0	0.066284	0.078942	0.321115	0	0	0	0.239614	0	0.060251	0	0	0	0	0	0.030196	0	0.015805	0.044677	0.11077	0	0.023003	0	0.0246	0	0	0	0	0.025615	0	0	0.066719	0	0.106004	0	0
ENSG00000287087.1	ENSG00000287087	0	0	0.09373	0	0	0	0	0	0.234334	0.062447	0.29758	0	0	0	0.456689	0	0	0.414594	0	0	0	0	0	0	0	0	0	0	0	0	0	0	0	0.024341	0	0	0	0	0	0	0	0	0	0
ENSG00000287088.1	ENSG00000287088	0	0	0.048398	0	0	0	0.006935	0	0.078898	0.129053	0.088825	0.030427	0	0	0.135382	0.038474	0	0.205071	0.017624	0.021171	0	0.011997	0.00935	0	0.00529	0	0	0	0	0	0	0	0	0	0	0	0	0.030299	0.047859	0	0.008733	0.017106	0	0
ENSG00000287089.1	ENSG00000287089	0	0	0.303421	0.014197	0	0	0	0.103946	0.039041	0.09466	0.025119	0.030111	0	0	0.019141	0.190403	0	0.461147	0	0.041912	0	0	0.009254	0.042567	0	0.007464	0	0.03904	0.038606	0.196576	0	0	0.156137	0.012104	0.072379	0.057882	0	0.02999	0.047373	0.207128	0.017284	0.016932	0	0.022773
ENSG00000287090.1	ENSG00000287090	0	0	0.092563	0.027409	0.02322	0	0	0	0.301481	0.152345	0.157679	0	0	0	0.258731	0	0	0.195717	0	0.006747	0	0	0	0	0	0	0	0	0	0	0	0	0	0	0	0	0	0	0	0	0	0	0	0
ENSG00000287091.1	ENSG00000287091	0.477003	0.142224	0.283702	0.053517	0.181726	0.844482	0.263042	0.129591	1.17933	2.08162	0.182969	0	0.264794	0	0.355205	0.208576	0.351345	0.591169	0.260787	0.475352	0.443774	0.106182	0.102886	0.214683	0.513772	0.446256	0.711414	0.147652	0.206905	0.241722	0.334329	0.431512	0.358558	0	0.184019	0.529457	0.37754	0.108541	0.298083	0.926921	0.098043	0.305414	0.565329	0.410192
ENSG00000287092.1	ENSG00000287092	0	0.4281	0.051079	0.437312	0	0	0	0.347645	0.189948	0.203309	0.080807	0.489135	0	0.054886	0.154611	0.919332	0	0.530378	0	0.167885	0	0.380411	0	0.644586	0	0.169072	0	0.042226	0	0.211414	0	0.112994	0	0.748315	0	0.150513	0	0.289009	0	0.74293	0	0.081523	0	0.109612
ENSG00000287093.1	ENSG00000287093	0.2268	0.086535	0.143879	0.052107	0.309204	0	0.202518	0.012686	0.788481	0.172224	0.091224	0	0.262226	0	0.38456	0.138407	0.050695	0.189566	0.223487	0.365935	0.114534	0	0.135156	0.312787	0.221057	0.054643	0.115794	0.023905	0.199292	0.059727	0.135197	0.085143	0	0.11159	0.310991	0.277095	0.236062	0.163051	0.257076	0	0.317493	0.214582	0.195512	0.370907
ENSG00000287094.1	ENSG00000287094	0.193903	0	0.426363	0	0.032718	0	0	0	0.318496	0	0.098456	0	0	0	0	0	0	0.24107	0	0	0	0	0	0	0	0	0	0	0	0	0	0	0	0	0	0	0	0	0	0	0	0	0	0
ENSG00000287095.1	ENSG00000287095	0	0	0.043356	0.025642	0.014481	0.095778	0	0	0.176267	0.028523	0.05678	0.027183	0	0	0.103771	0.034428	0	0.141295	0	0.018959	0	0.016116	0	0	0	0.02697	0	0.023501	0	0	0	0	0	0	0	0	0	0	0	0	0	0.015314	0	0
ENSG00000287096.1	ENSG00000287096	0	0	0.13952	0	0	0	0	0	0	0.067192	0	0	0	0	0	0	0	0.050008	0	0.012259	0	0	0.016368	0	0	0	0	0	0	0	0	0	0	0	0	0	0	0	0	0	0	0	0	0.039952
ENSG00000287097.1	ENSG00000287097	0.281302	0.056446	0.640849	0.084963	0.264332	0.796763	0.10392	0.474233	0.350884	0	1.31962	0	0.677168	0.124617	2.4919	0.334049	0	0.691783	0.518747	0.483375	0.092974	0.239427	0.082057	1.46846	0.078404	0.332898	0.251294	0.117102	0.163545	0.41823	0.015665	0.137742	0	0.842497	0.181988	0.593568	0.012004	0.08713	0.342426	0	1.32181	0.441688	0.146308	0.395626
ENSG00000287098.1	ENSG00000287098	0.178884	0.052241	0	0.157414	0.044546	0.77142	0	0.227518	0.434206	0	0	0	0.076787	0	0	0.9031	0	0	0.047676	0	0	0	0	0.27665	0	0.244751	0	0	0	0.233799	0	0.313461	0.040165	0	0	0	0	0.155841	0.304475	0	0	0.175039	0	0.117435
ENSG00000287099.1	ENSG00000287099	0	0	0.194138	0	0	0	0	0	0.510518	0	0.052424	0	0	0	0.16346	0	0	0.086384	0	0	0	0	0	0	0	0	0	0	0	0	0	0	0	0	0	0	0	0.124242	0	0	0	0	0	0
ENSG00000287100.2	ENSG00000287100	1.04803	2.3712	1.37423	2.6191	0.802706	2.87827	1.14744	1.44838	2.96567	3.40973	0.68077	1.75168	0.672789	4.21998	1.18722	2.12565	1.15584	2.23798	1.00948	1.30032	0.806328	1.09302	1.03056	2.15762	1.24664	2.09758	0.541351	2.11702	0.513	2.24587	1.02195	1.27037	1.24816	2.60502	0.675182	2.22484	0.374912	1.31099	0.939151	2.25529	0.653317	1.64705	1.04238	2.16125
ENSG00000287101.1	ENSG00000287101	0	0	0	0	0	0	0	0	0.044627	0.288092	0.057318	0	0	0	0.02186	0	0	0.031722	0	0	0	0	0	0	0	0	0	0	0	0	0	0	0	0	0	0	0	0	0.027006	0	0	0	0	0
ENSG00000287102.1	ENSG00000287102	0	0	0	0	0	0	0	0	0.12391	0	0	0	0	0	0	0	0	0.214586	0	0	0	0	0	0	0	0	0	0	0	0	0	0	0	0	0	0	0	0	0	0	0	0	0	0
ENSG00000287103.1	ENSG00000287103	0	0	0	0	0	0	0	0	0	0.330753	0	0	0	0	0	0	0	0	0	0	0	0	0	0	0	0	0	0	0	0	0	0	0	0	0	0	0	0	0	0	0	0	0	0
ENSG00000287104.1	ENSG00000287104	3.49426	19.4188	1.27086	9.93743	1.18561	10.514	1.11586	7.65725	5.41633	6.65302	0.954998	10.3069	1.32624	9.21954	1.25243	4.73238	1.38495	6.5719	1.12532	5.85826	0.948754	7.06998	1.39804	10.7388	1.17858	9.93352	1.17823	9.50785	0.35344	8.37856	1.08616	9.27712	1.45907	9.80846	1.10238	9.3079	0.410774	7.55644	1.86953	11.0022	1.45552	9.38676	1.00752	9.12044
ENSG00000287105.1	ENSG00000287105	0.009898	0	0.073211	0	0	0	0	0	0.786334	0.246955	0.114779	0	0.018771	0	0.498565	0.024849	0.017821	0.124929	0	0.009145	0	0	0	0.004608	0.003402	0.004856	0	0	0	0	0.010314	0	0.004842	0	0	0	0	0	0	0	0	0	0	0
ENSG00000287106.1	ENSG00000287106	0	0	0.040752	0	0.061784	0	0	0	0.501337	0.363539	0.144608	0.038696	0	0	0.245363	0	0	0.238278	0	0	0	0	0	0	0	0	0	0	0	0	0	0	0.07624	0	0	0	0	0	0	0	0	0	0	0
ENSG00000287107.1	ENSG00000287107	0	0	0	0	0	0	0	0	0	0	0.056429	0	0	0	0	0	0	0	0	0.030692	0	0	0	0	0	0	0	0	0	0	0	0	0	0	0	0	0	0	0	0	0	0	0	0
ENSG00000287108.1	ENSG00000287108	0	0	0.09133	0	0	0	0	0	0.148689	0	0.011966	0	0	0	0.200539	0	0	0.087728	0	0	0	0	0	0	0	0	0	0	0	0	0	0.011112	0	0	0	0	0	0.057153	0	0	0	0	0	0
ENSG00000287109.1	ENSG00000287109	0	0.005678	0.0194	0.111123	0.009653	0	0	0	0.070499	0.13353	0.022801	0.036211	0	0	0.023101	0.103657	0	0.242261	0.005257	0.038139	0.003775	0.036029	0.005585	0.034155	0.009455	0.031498	0	0.031325	0	0.026384	0.012744	0.014087	0	0	0	0.090464	0	0.036331	0	0.019288	0	0.041042	0	0.069017
ENSG00000287110.2	ENSG00000287110	1.09508	3.39008	2.02039	0.351242	0.907924	0.757064	2.06684	1.39243	6.28242	0.961972	0.789994	1.22873	1.8405	0.939965	3.79955	1.18077	1.39316	2.15238	1.01064	1.25885	1.37699	1.28707	0.67663	3.42088	2.12445	2.82412	0.958702	2.29445	2.4244	1.57748	1.05096	2.00031	1.22994	3.88198	1.45302	6.47097	0.2825	0.575377	4.07573	0.475627	1.12741	0.258734	2.82459	0.300277
ENSG00000287111.1	ENSG00000287111	0	0	0	0	0	0	0	0	0	1.38819	0	0	0	0	0	0	0	0	0	0	0	0	0	0	0	0	0	0	0	0	0	0	0	0	0	0	0	0	0	0	0	0	0	0
ENSG00000287112.1	ENSG00000287112	0	0	0	0	0	0.015177	0	0	0	0.044904	0.035711	0	0	0	0.027295	0	0	0.013306	0	0	0	0	0.039578	0	0	0	0	0	0	0	0	0	0	0	0	0	0	0	0	0	0	0	0	0.032319
ENSG00000287113.1	ENSG00000287113	0	0	0	0.169302	0	0.191579	0.084181	0.28515	1.40167	1.25461	0.423483	0.364988	0	0	0.111153	0.214968	0	1.04056	0.256055	0.418976	0.183186	0.194054	0.267601	1.10523	0.031235	0.438151	0.082983	0	0	0.313292	0.09242	1.47916	0.129299	0.07408	0	0.070305	0.047553	0.166745	0.520712	0.535557	0.414818	0.655125	0.23745	0.502225
ENSG00000287114.1	ENSG00000287114	0	0	0	0	0	0	0	0	0	0	0	0	0	0	0	0	0	0	0	0	0	0	0	0	0	0	0	0	0	0	0	0	0	0	0	0	0	0	0	0	0	0.314689	0	0
ENSG00000287115.2	ENSG00000287115	0	0	0	0	0.048465	0	0	0	0	0	0.53259	0.369338	0	0	0	0	0	0.180266	0	0.03849	0	0	0	0.215051	0	0	0	0.236678	0	0	0	0.06799	0	0	0.413322	0	0	0	0	0	0	0.094598	0	0.380717
ENSG00000287116.1	ENSG00000287116	0.08283	0	0	0	0	0	0	0	0	0.317366	0.062569	0	0	0	0.392423	0	0.098595	0	0	0	0	0	0.047293	0	0	0.038631	0	0	0	0	0	0	0	0	0	0	0	0	0	0.158352	0	0.083157	0	0
ENSG00000287117.1	ENSG00000287117	0	0	0	0	0	0	0	0	0.062076	0	0.019814	0	0	0	0.030323	0	0	0.029694	0	0	0	0.02799	0	0	0	0	0	0	0	0.017277	0	0	0	0	0	0	0	0	0	0.025127	0.013746	0	0	0
ENSG00000287118.1	ENSG00000287118	0	0	0.016356	0	0	0	0	0	0	0.032325	0.10293	0	0	0	0.019612	0	0	0	0	0	0	0	0	0	0	0	0	0	0	0	0	0	0	0	0	0	0	0	0.012131	0	0	0	0	0
ENSG00000287119.1	ENSG00000287119	0	0	0.109854	0	0	0	0	0	0.239969	0.324702	0.14644	0.020548	0	0	0.157188	0	0	0.594475	0	0	0.004282	0	0	0	0	0	0	0	0.005265	0.007479	0	0	0.005088	0	0.032918	0	0	0	0	0	0	0.011626	0	0
ENSG00000287120.1	ENSG00000287120	0	0	0	0	0	0	0	0	0.091882	0.022504	0	0	0	0	0	0	0	0.312686	0	0.014984	0	0	0	0	0	0	0	0	0	0	0	0	0	0	0	0	0	0	0	0	0	0	0	0.032545
ENSG00000287121.1	ENSG00000287121	0	0	0.308846	0	0	0	0	0.10856	0.413926	0.319704	0	0	0	0	0.790785	0	0	0.053546	0	0	0	0	0	0	0	0	0	0	0.083442	0	0	0	0	0	0	0	0	0	0	0	0	0	0	0
ENSG00000287122.1	ENSG00000287122	0.027051	0.01653	0.055067	0	0.028124	0	0	0.096958	0.547673	0.713406	0.436097	0	0	0.236991	0.167032	0.066161	0	0.852333	0	0.036212	0.065656	0.071791	0.11301	0.037339	0.009179	0.039153	0	0.091318	0.01359	0.171249	0.027681	0	0	0.106531	0.021209	0.081406	0.063422	0.051974	0.081961	0.055298	0.045482	0.146586	0.041403	0.275911
ENSG00000287123.1	ENSG00000287123	0.020398	0	0.568673	0.01886	0	0	0	0	0.674356	0.167099	0.166153	0	0	0	0.152284	0.025197	0	0.382505	0	0.064554	0.016614	0	0	0	0	0.01981	0.009321	0	0	0	0.02102	0	0.029574	0	0	0	0	0	0.046931	0.021074	0	0.134237	0	0.060172
ENSG00000287124.1	ENSG00000287124	0	1.08167	0	1.05615	0	0.507641	0	0.460974	0	2.22127	0	0.622326	0	1.83772	0	2.29943	0	0.211379	0	1.32156	0.041429	0.434864	0.120813	0.867923	0	1.83421	0	1.41507	0.107128	0.989126	0	1.06202	0	2.19119	0	2.47667	0	1.6867	0	2.10784	0	1.57564	0	2.11331
ENSG00000287125.1	ENSG00000287125	0	1.06653	0.16367	0.162182	0.082447	0.981853	0	0.102868	0.133805	0.667568	0.186179	0.481779	0.049276	0.398674	0.109241	0.347428	0	0.232495	0.009958	0.302407	0	0.135279	0	0.259387	0	0.264202	0	0.223024	0	0.186919	0.00603	0.226338	0	1.19011	0.013788	1.11146	0	0.376043	0.12146	0.018166	0	0.443828	0	0.181666
ENSG00000287126.1	ENSG00000287126	0.541254	0.873852	0.798784	1.33274	0.705737	1.00235	0.851954	0.67556	2.00262	0.480397	0.588959	0.350654	0.85102	0.994212	0.827843	0.750213	0.762676	1.06064	0.801008	0.349786	0.932713	0.439626	1.03722	0.549872	1.59414	0.762401	0.840766	0.699821	0.557664	0.574606	0.835202	0.462912	0.71827	0.619601	1.26384	0.826774	0.535774	0.703869	0.744236	0.317614	0.312035	0.298182	1.24769	0.641837
ENSG00000287127.1	ENSG00000287127	0.082214	0.347945	0.121849	0	0	0	0.036528	0	0	0.163532	0	0	0.037388	0.330597	0.249869	0.09846	0	0.151097	0	0	0.032794	0.060648	0	0.018733	0.013806	0.039132	0.092259	0	0.020533	0	0.069084	0	0	0.160962	0.06401	0	0.052889	0	0	0	0	0	0	0
ENSG00000287128.1	ENSG00000287128	0	0	0.023528	0	0	0	0	0	0.17447	0.233763	0	0	0	0	0.227409	0.084579	0	0.291485	0	0	0	0	0.068696	0	0	0	0	0	0	0	0	0	0	0	0	0	0	0	0	0	0	0.025015	0	0
ENSG00000287129.1	ENSG00000287129	0.464121	1.49518	0	1.303	0.033525	0.089079	0	0.02865	0.815869	0	0	0	0.116821	0.274247	0.392261	0.459614	0	0.495107	0	0.109957	0.07743	0.303303	0.113585	0.059421	0.02187	0.33911	0.02914	0.108979	0.196666	0.17779	0.06518	0.095246	0	0.359841	0	0	0.233801	0.238886	0	0.191377	0.108558	0	0.105477	0.180439
ENSG00000287130.1	ENSG00000287130	0	0	0.102533	0	0	0	0	0	0	0	0.080694	0	0	0	0.041014	0.02039	0	0	0	0.007477	0	0	0	0	0	0	0	0	0	0	0	0	0	0	0	0	0	0	0	0	0	0	0	0
ENSG00000287131.1	ENSG00000287131	0	0	0	0	0	0	0	0	0	0	0	0	0	0	0	0	0	0.029285	0	0	0	0	0	0	0	0	0	0	0	0	0	0	0	0	0	0	0	0	0	0	0	0	0	0
ENSG00000287132.1	ENSG00000287132	0	0.058515	0.066008	0.029364	0.016585	0.175535	0	0	0.201869	0.163092	0.168774	0	0	0	0.019791	0	0	0.047723	0	0	0	0.006136	0.009567	0.007337	0	0	0	0	0	0	0	0	0	0	0	0	0	0	0	0	0	0.087498	0	0
ENSG00000287133.1	ENSG00000287133	0.087868	0.225864	0.015313	0.176816	0.030726	0.152429	0	0.053117	0.074801	0.120965	0.048155	0.144213	0.12418	0.008173	0.055026	0.054749	0.008774	0.017655	0	0.046881	0.005999	0.005693	0.017735	0.115537	0.085263	0.12873	0.03363	0.137129	0.029581	0.094192	0	0.04472	0	0.440548	0.023109	0.077619	0.003857	0.057499	0	0.091635	0.024837	0.032463	0	0.10916
ENSG00000287134.1	ENSG00000287134	0	0	0.083115	0	0.004127	0	0.003523	0	0.120575	0.081642	0.013014	0	0	0	0.148247	0.00986	0	0.0517	0	0	0	0	0	0.010952	0	0.003849	0	0	0	0	0	0	0	0	0	0	0	0	0	0	0	0.043936	0	0
ENSG00000287135.1	ENSG00000287135	0.021593	0	0.15792	0	0.020874	0	0	0	0.6085	0.11213	0.044613	0	0.020405	0	0.054206	0	0	0.136391	0.012199	0	0	0	0.01955	0	0.00369	0	0.014855	0	0	0	0	0	0.021091	0	0	0	0.005646	0	0	0	0.016595	0	0.008059	0
ENSG00000287136.1	ENSG00000287136	0	0	0	0	0	0	0	0	0	0.084986	0	0	0	0	0	0.051161	0	0.078794	0	0	0	0	0.025101	0	0	0	0	0	0	0.029536	0	0	0	0	0	0	0	0	0	0	0	0.045146	0	0
ENSG00000287137.1	ENSG00000287137	0	0	0	0	0	0	0	0	0	0.284644	0.168553	0	0	0	0	0	0	0	0	0	0	0	0	0	0	0	0	0	0	0	0	0	0	0	0	0	0	0	0	0	0	0	0	0
ENSG00000287138.1	ENSG00000287138	0	0	0	0	0	0	0	0	0	0	0	0	0	0	0	0	0	0	0	0	0	0	0	0	0	0	0	0	0	0	0	0	0	0	0	0	0	0	0	0	0	0	0	0
ENSG00000287139.1	ENSG00000287139	0	0	0	0	0	0	0	0	0.348291	0.040093	0.047845	0	0	0	0.024353	0	0	0.023643	0	0.008855	0	0	0	0	0	0	0.026825	0	0	0	0	0	0	0	0	0	0	0	0	0	0	0	0	0
ENSG00000287140.1	ENSG00000287140	0	0	0.051336	0	0	0	0	0	0.393192	0.016812	0.093792	0	0	0	0.020353	0	0	0.03389	0	0	0	0	0	0	0	0	0	0	0	0	0	0	0	0	0	0	0	0	0	0	0	0	0	0
ENSG00000287141.1	ENSG00000287141	0	0	0.204356	0	0.023029	0	0.029632	0	1.17722	0.315643	0.01793	0	0	0	0.191867	0.054387	0	0.09355	0.012503	0	0	0	0	0.030569	0	0	0	0	0	0	0	0	0	0	0	0	0	0	0	0	0	0	0	0
ENSG00000287142.1	ENSG00000287142	0	0	0	0	0	0	0	0	0	0	0.027967	0	0	0	0	0	0	0	0	0	0	0	0	0	0.011852	0	0	0	0	0	0	0	0	0	0	0	0	0	0	0	0	0	0	0.050452
ENSG00000287143.1	ENSG00000287143	0.200719	0	0.238469	0	0.020674	0	0.178419	0	0.603812	0	0.412212	0	0.036556	0	0.09771	0	0.047647	0.122902	0	0.017538	0.032056	0	0.023601	0	0.121428	0	0.108203	0	0	0	0.067535	0	0	0	0.031269	0	0.041353	0	0.089063	0	0.758077	0	0.031119	0
ENSG00000287144.1	ENSG00000287144	0	0	0	0	0	0	0	0	0.380504	0.16624	0.182101	0	0	0	0.030971	0	0	0.283055	0	0	0	0	0	0	0	0	0.011388	0	0	0	0	0	0	0	0	0	0	0	0	0	0	0	0	0
ENSG00000287145.1	ENSG00000287145	0	0	0.063511	0	0	0	0	0	0.155245	0.062739	0.012487	0	0	0	0.057089	0	0	0.073341	0	0.006945	0	0	0	0.007053	0	0	0	0	0	0	0	0	0.007392	0	0	0	0	0	0	0	0.034365	0	0	0
ENSG00000287146.1	ENSG00000287146	0.09827	0	0.334269	0.222229	0	0.033354	0	0.991945	0.12238	1.06322	0	0.284756	0	0.234307	0	0.116316	0.058127	0.574763	0.135627	0.378342	0.058334	0.124926	0	0.512211	0.016407	1.13726	0	0.408455	0.024463	0.638841	0.032758	0.215961	0.04598	0.076709	0.152411	0.584805	0	1.00073	0	0	0	0.102469	0	0.068832
ENSG00000287147.1	ENSG00000287147	0	0	0	0	0	0	0	0	0	0.172124	0	0	0	0	0	0	0	0	0	0.036654	0	0	0	0	0	0	0	0	0	0	0	0	0	0	0	0	0	0	0.125207	0.25733	0	0	0	0
ENSG00000287148.1	LINCADL	0.108496	0	0.379381	0	0	0	0	0	0	0.994347	0.078235	0	0	0	0.247409	0	0	0.830406	0	0.042021	0	0	0	0	0.06968	0	0	0	0	0	0	0	0	0	0	0	0	0.553867	0	0	0	0	0	0
ENSG00000287149.1	ENSG00000287149	0	0	0	0	0	0	0	0	0.044007	0.071035	0.014133	0	0	0	0	0	0	0.052119	0.009826	0.015709	0	0	0	0.007998	0	0	0	0	0	0	0	0	0	0	0	0	0.004537	0.086048	0	0	0	0	0	0
ENSG00000287150.1	ENSG00000287150	0	0	0.038321	0	0	0	0	0	0.677758	0.077007	0.030546	0	0	0	0.141098	0	0	0	0	0	0	0	0	0	0	0	0	0	0	0	0	0	0	0	0	0	0	0	0	0	0	0	0	0
ENSG00000287151.1	C2orf27A	1.41527	0.864194	1.42902	1.10175	1.45543	1.15795	1.50024	0.749391	3.45655	2.16668	3.29094	0.475272	2.28467	1.0779	1.88313	0.81421	1.4922	1.5337	1.26147	0.636707	0.913402	0.669144	1.04356	0.802141	1.41065	0.971146	0.488562	0.108149	0.83223	0.611184	1.9965	1.56534	1.63508	1.74662	1.5085	0.910091	1.61651	1.0075	1.66947	1.22637	0.401195	0.055395	1.76217	2.11487
ENSG00000287152.1	ENSG00000287152	0.060209	0	0	0	0	0	0	0	0	0.116687	0	0	0	0	0	0	0	0	0	0.025237	0	0	0	0	0	0	0	0	0	0	0	0	0	0	0	0	0	0	0	0	0	0	0	0
ENSG00000287153.1	ENSG00000287153	0	0	0	0	0	0	0	0	0	0	0	0	0	0	0	0	0	0.046802	0	0.030563	0	0	0	0	0	0	0	0	0	0.049669	0.048639	0	0	0	0	0	0	0	0	0	0	0	0	0
ENSG00000287154.1	ENSG00000287154	0	0	0	0	0	0	0	0	0	0	0	0	0	0	0	0	0	0	0	0	0	0	0	0	0	0	0	0	0	0.058148	0	0.062367	0	0	0	0	0.022011	0	0	0	0	0	0	0
ENSG00000287155.1	ENSG00000287155	0	0	0.389372	0	0	0	0	0	0.268773	0	0	0	0	0.054717	0	0	0	0	0	0	0	0	0	0	0	0.100428	0.047574	0	0	0	0	0	0	0.085415	0	0	0	0	0.073871	0	0	0	0	0
ENSG00000287156.1	ENSG00000287156	0	0.010553	0.053471	0.031775	0.107686	0	0	0	0	0.105798	0.169664	0	0	0.019056	0.235461	0.021277	0	0.217292	0.009756	0.054595	0.014007	0	0.010348	0	0	0	0	0	0	0	0.011818	0	0.008314	0	0	0.220332	0	0	0	0.017801	0	0	0	0.025433
ENSG00000287157.1	ENSG00000287157	0	0	0	0	0	0	0	0	0.188891	0.101099	0.040184	0	0	0.013647	0.030752	0.030477	0	0.316396	0	0	0	0	0	0	0	0	0	0	0	0	0	0	0.059717	0.039164	0	0	0	0	0	0	0	0	0	0
ENSG00000287158.2	ENSG00000287158	0	0	0.0568	0	0	0	0	0	0.23243	0	0.097259	0	0	0	0.125308	0	0	0.147096	0	0.004214	0	0	0	0	0.012467	0	0	0	0	0	0	0	0	0	0.134492	0	0	0.064634	0	0	0.020686	0	0	0
ENSG00000287159.1	ENSG00000287159	0	0	0	0	0	0	0	0	0.280194	0.074354	0.147498	0	0	0	0.181576	0	0	0.499889	0	0	0	0	0	0	0	0	0	0	0	0	0	0	0	0	0	0	0	0	0	0	0	0	0	0
ENSG00000287160.1	ENSG00000287160	1.03551	1.42931	0.918208	0.820205	0.735555	0.63407	0.344505	0.358271	0.689762	1.76437	0.677127	1.5742	0.667316	0.791164	0.799337	1.72764	0.118067	1.50663	0.172069	0.60187	0.21729	0.747232	0.321391	0.588038	0.202795	0.792214	0.334174	0.875287	0.309068	0.937617	0.222904	0.627814	0.405032	1.37141	0.360272	1.27299	0.145111	0.573505	0.250923	0.957033	0.281834	0.902303	0.327503	0.731401
ENSG00000287161.1	ENSG00000287161	0	0	0.061565	0	0	0	0	0	0.924233	0.260147	0.248277	0	0	0.008215	0.737157	0	0	0.428337	0	0.006732	0	0	0	0	0	0	0	0	0	0	0	0	0	0	0	0	0	0	0	0.015633	0.038155	0.065744	0	0
ENSG00000287162.2	ENSG00000287162	0	0	0	0	0	0	0	0.095306	0	0	0	0	0	0	0	0	0	0	0	0	0	0	0	0	0	0	0.096615	0	0	0	0	0	0	0	0	0	0	0	0	0	0	0	0	0
ENSG00000287163.1	ENSG00000287163	0	0	0.026415	0	0	0	0	0	0.458986	0	0.146334	0	0	0	0.128044	0	0	0.031424	0	0	0	0	0	0	0	0.012504	0	0	0	0	0	0.019494	0	0	0	0	0	0	0	0	0	0	0	0
ENSG00000287164.1	ENSG00000287164	0	0	0	0	0	0	0	0	0	0.322881	0	0	0	0	0	0	0	0.43333	0	0	0	0	0	0	0	0	0	0	0	0	0	0	0	0	0	0	0	0	0	0	0	0	0	0
ENSG00000287165.1	ENSG00000287165	0	0	0	0	0	0	0	0	0	0	1.10022	0	0	0	0.273844	0	0	0.360036	0	0	0.163599	0	0	0.091945	0	0	0	0.09658	0	0	0	0	0	0	0	0	0	0.16031	0	0	0	0	0	0
ENSG00000287166.1	ENSG00000287166	0.11955	0	0.29402	0.110241	0.037373	0	0.03208	0.075213	0	0.048723	0.232424	0.327919	0	0	0.177797	0	0	0.173937	0.067605	0	0.155248	0.009122	0.085932	0.110253	0.056928	0.069426	0.054465	0.020223	0.096222	0.033772	0.040913	0.018049	0.529414	0	0.131437	0.234231	0.17489	0.046189	0.109305	0.049125	0.02686	0	0.200664	0
ENSG00000287167.1	ENSG00000287167	0.170332	0	0.156839	0	0	0	0.025442	0.017091	0.385458	0	0.092714	0	0.10637	0	0.165121	0	0	0.160135	0.204329	0	0.077192	0	0.011402	0.008757	0.161527	0.027611	0.190515	0.016063	0	0.040353	0.052089	0.014373	0.203466	0	0.268201	0	0.193671	0	0.087331	0	0.032001	0	0.201177	0
ENSG00000287168.2	ENSG00000287168	12.045	16.653	6.49831	10.9365	11.7896	4.75939	7.82331	14.7238	20.9523	9.78428	7.04324	14.0591	5.19533	10.1122	7.72052	10.2474	7.75998	6.60224	7.32687	9.74711	6.99587	13.7633	5.5766	10.9958	5.47577	6.81366	4.2363	10.7744	6.00818	12.5121	6.64961	9.15544	6.29672	11.7486	7.7156	11.5114	4.18869	17.6533	9.62682	8.69545	8.28537	6.96963	7.78499	7.09902
ENSG00000287169.1	ENSG00000287169	0	0	0	0	0	0	0	0	0	0	0	0	0	0	0	0	0	0.019953	0	0	0	0	0	0	0	0	0	0	0	0	0.0111	0	0	0	0	0	0	0	0.024538	0	0	0	0	0
ENSG00000287170.1	ENSG00000287170	0.221014	0.074332	0.16829	0	0.276484	0	0.082285	0.207048	0.819001	0.221353	0.354928	0.232037	0.239383	0.201919	0.332478	0.253921	0.217962	0.300761	0.076409	0.088396	0.127909	0.104255	0.30278	0.037274	0.035718	0.163488	0.127227	0.163875	0.081088	0.368668	0.149533	0.030679	0.018004	0.03178	0.105592	0.113736	0.02116	0.1842	0.083155	0.083861	0.007568	0.1783	0.020201	0.228507
ENSG00000287171.1	ENSG00000287171	0	0	0.03397	0	0.008436	0	0	0	0.32862	0.717502	0.166235	0	0	0	0.080802	0.010076	0	0.278672	0	0.00371	0	0	0	0	0	0.003934	0	0	0	0	0.002786	0.00616	0	0	0.006336	0	0	0	0	0	0.004545	0.071834	0	0
ENSG00000287172.1	ENSG00000287172	0.015913	0	0	0	0	0	0	0	0.28421	0.0656	0.104438	0	0	0	0	0	0	0.019199	0	0	0	0	0	0	0.010889	0	0	0	0	0	0	0	0	0.012591	0	0	0	0	0	0	0	0	0	0
ENSG00000287173.1	ENSG00000287173	0	0	0.044498	0	0	0	0	0	0	0.132507	0.087822	0.084765	0	0	0.026845	0	0	0.052313	0	0.009744	0	0.008281	0	0	0.007361	0	0.009862	0	0	0	0	0	0	0	0	0	0	0	0.016531	0	0	0	0	0.031795
ENSG00000287174.1	ENSG00000287174	0	0	0	0	0	0	0	0	0	0.076916	0.12204	0	0	0	0.046976	0.092638	0	0	0	0	0	0	0	0	0	0	0	0	0	0	0	0	0	0	0	0	0	0	0	0	0	0	0	0
ENSG00000287175.1	ENSG00000287175	0	0	0	0	0	0	0	0	0.545595	0	0.172467	0	0	0	0	0	0.042993	0	0	0	0.014498	0	0	0	0	0	0	0	0	0	0	0	0.017169	0.1703	0	0	0	0	0	0	0	0	0	0
ENSG00000287176.1	ENSG00000287176	0	0	0	0	0	0	0	0	0	0	0	0.067417	0	0	0	0	0	0	0.019512	0.007799	0	0	0	0	0	0	0	0	0	0	0	0	0	0	0	0.012961	0	0	0	0	0	0	0	0
ENSG00000287177.1	ENSG00000287177	0	0	0.039199	0	0.00389	0	0	0	0.227312	0.076982	0.036816	0	0	0	0.158401	0	0	0.053131	0.00424	0	0	0	0	0	0.00254	0	0	0.006312	0	0	0	0	0	0	0	0	0	0.01467	0	0.007786	0	0	0	0
ENSG00000287178.1	ENSG00000287178	0	0	0.041222	0	0	0.056984	0.018557	0	0	0.711017	0.164597	0.081038	0	0	0.050752	0.049984	0	0.076814	0	0.178195	0	0	0	0	0	0	0.037485	0	0.020863	0.02885	0.014033	0	0	0	0	0	0	0	0.092387	0.125158	0.023177	0.132362	0	0
ENSG00000287179.1	ENSG00000287179	0	0	0	0	0	0	0	0	0	0	0	0	0	0	0	0	0	0	0	0	0	0	0	0	0	0	0	0	0	0	0	0	0	0	0	0.175626	0	0	0	0	0	0	0	0
ENSG00000287180.1	ENSG00000287180	0	0	0.09445	0	0	0	0	0.02468	0.278263	0.08617	0.044648	0	0	0	0	0.045132	0	0.12099	0	0.120125	0	0	0	0	0	0.00886	0.043867	0	0	0	0	0	0	0.028785	0.028679	0	0	0	0	0.07551	0	0.040099	0	0
ENSG00000287181.1	ENSG00000287181	0	0	0	0.056618	0	0	0	0	0.20763	0.125405	0	0	0	0	0.050794	0	0	0	0	0.009228	0	0	0	0	0	0.029735	0	0	0	0	0.007011	0.030946	0	0	0	0	0	0	0	0	0	0	0	0.240844
ENSG00000287182.1	ENSG00000287182	0	0	0.080978	0	0	0	0	0.038123	0	0.168118	0.198754	0	0	0	0	0	0	0.05679	0	0.035842	0	0	0	0	0	0	0	0	0	0.058754	0	0	0	0	0	0	0	0	0	0	0	0	0	0
ENSG00000287183.1	ENSG00000287183	0	0	0	0	0	0	0	0	0	0	0.050776	0.127991	0	0	0	0	0	0	0	0	0	0	0	0	0	0	0	0	0	0	0	0	0	0	0	0	0	0	0	0	0	0	0	0
ENSG00000287184.1	ENSG00000287184	0	0	0	0	0	0	0	0	0	0.051392	0.081702	0	0	0	0.21888	0.030984	0	0.107317	0	0	0	0	0	0	0	0	0.068989	0	0	0	0.043176	0	0	0	0	0	0	0	0	0.025902	0.014179	0	0	0
ENSG00000287185.1	ENSG00000287185	0.012317	0.007612	1.19156	0	0.038829	0.00856	0.01174	0.033581	0.465408	0.076561	0.164492	0	0.117278	0	0.203349	0	0.007386	0.428568	0.077484	0.454162	0.173046	0.024055	0.226486	0.011451	0.109866	0.036172	0.141713	0	0.108816	0.008829	0.221904	0.028289	0.156218	0.00976	0.029189	0	0.081273	0.024279	1.01342	0.080194	0.041846	0.197708	0.009621	0.147749
ENSG00000287186.1	ENSG00000287186	0	0	0	0	0	0	0	0	0	0.148366	0.11773	0	0	0	0	0	0	0.158662	0	0	0	0	0	0	0	0	0	0	0	0	0	0	0	0	0	0	0	0	0	0	0	0	0	0
ENSG00000287187.1	ENSG00000287187	0	0	0.339151	0	0	0	0	0	0.124299	0.392485	0.038861	0	0	0	0.360703	0	0	0.123032	0	0	0	0	0	0	0	0	0	0	0	0	0	0.036545	0	0	0	0	0	0.092334	0	0	0	0.051997	0	0
ENSG00000287188.1	ENSG00000287188	0.012757	0	0	0	0	0.008863	0.034381	0.005794	0.163128	0.105664	0.010519	0.050305	0.072303	0.042841	0.048038	0.031888	0.045892	0.25348	0.029171	0.035138	0.036652	0.039828	0.030967	0.118564	0.017501	0.012483	0.058689	0.010874	0.038683	0.073114	0.013254	0.009762	0.02488	0	0.120901	0.261058	0.077414	0.100509	0.009926	0.080072	0	0.141887	0.07703	0.038171
ENSG00000287189.2	ENSG00000287189	0.225426	0	0.262132	0	0.710891	0	0.042648	0	0.36435	0.049198	0.314577	0	0.100987	0	0.283241	0	0.378722	0.199914	0.122189	0	0.034119	0	0.036038	0	0.061077	0.00581	0.038238	0	0.206154	0	0.160392	0	0.046326	0	0.009374	0	0.009398	0	0.408273	0	0.026881	0	0.121683	0.139118
ENSG00000287190.1	ENSG00000287190	0.605016	3.03596	0.686693	7.23797	0.740303	4.03934	0.688069	1.40671	0.999512	1.28714	0.311594	0.709763	0.898181	1.37482	0.72294	2.03485	0.632974	1.48538	4.01773	2.56052	1.86606	1.71692	2.97507	4.11006	1.83344	1.78907	5.40218	2.04914	0.968715	1.46444	1.17632	3.26587	0.784719	4.27289	1.83601	3.96038	2.39998	3.19059	0.711554	2.52095	0.415717	2.23808	0.892853	2.91772
ENSG00000287191.2	ENSG00000287191	0	0	0	0	0	0	0	0	0	0.164298	0.240265	0	0	0	0	0	0	0.406058	0	0.100596	0	0	0	0	0	0	0	0	0.042963	0	0	0	0	0	0	0	0	0	0	0	0	0.083967	0	0
ENSG00000287192.1	ENSG00000287192	0.141182	0.021434	0.141207	0	0	0.14502	0.157163	0.062764	0.443961	0.141554	0.280882	0	0.194084	0.267233	0.388685	0.042634	0.10492	0.344755	0.118454	0.061999	0.056642	0.052663	0.083465	0.096891	0.02381	0.084469	0.047766	0.059239	0.035344	0.049141	0.047743	0.131404	0.033542	0.027707	0	0.026443	0.05477	0	0.052666	0	0	0.037698	0.136151	0
ENSG00000287193.1	ENSG00000287193	0.462575	0.493973	0.498271	0.424919	0.375231	0.019879	0.20648	0.349123	0.803753	0.584973	0.092947	0.508362	0.347378	0.347295	0.42755	0.246797	0.137833	0.492247	0.162704	0.475599	0.105061	0.131049	0.223829	0.557991	0.32331	0.515167	0.078685	0.365526	0.087081	0.081154	0.236213	0.455537	0.013837	0.568861	0.294408	0.847488	0.293247	0.221489	0.218242	0.589254	0.291283	0.249838	0.044331	1.13358
ENSG00000287194.1	ENSG00000287194	0	0	0	0	0	0	0	0	0	0	0	0	0	0	0	0	0	0	0	0	0	0	0	0	0	0	0	0	0	0	0	0	0	0	0	0	0	0	0	0	0	0	0	0
ENSG00000287195.1	ENSG00000287195	0	0	0.142132	0	0.017889	0	0	0	0.740306	0.140605	0.06994	0	0	0	0.213355	0	0	0.144373	0	0	0	0	0	0	0	0.024966	0.023486	0	0	0	0	0.026004	0	0.040529	0.026922	0.051671	0	0	0	0.053231	0	0	0	0
ENSG00000287196.1	ENSG00000287196	0	0	0.100577	0	0	0	0	0	0.27897	0	0.332901	0	0	0	0	0	0	0.298042	0	0.044568	0	0	0	0	0	0	0	0	0	0	0	0	0	0	0	0	0	0	0	0.105138	0	0	0	0
ENSG00000287197.1	ENSG00000287197	0	0	0.185852	0	0	0	0	0	1.1157	0.112847	0.381904	0	0	0	0.54739	0	0	0.328733	0	0	0	0	0	0	0	0	0	0	0	0.009762	0	0	0	0	0	0	0	0	0	0	0	0	0	0
ENSG00000287198.1	ENSG00000287198	0	0	0	0	0	0	0	0	0	0	0.038687	0	0	0	0	0	0	0.15302	0	0	0	0	0	0	0	0	0	0	0	0	0	0	0	0	0	0	0	0	0	0	0	0	0	0
ENSG00000287199.1	ENSG00000287199	0	0	0	0	0	0	0.054883	0	0	0	0	0	0	0	0	0	0	0	0	0	0	0	0	0	0	0	0	0	0	0	0	0	0	0	0	0	0	0	0	0	0	0	0	0
ENSG00000287200.1	ENSG00000287200	0.187486	0.671711	0.319113	0.331809	0.232041	0.614051	0.198716	0.655325	0.564874	0.63135	0.18145	1.40797	0.432172	0.862369	0.319335	0.761837	0.122429	0.977473	0.106729	0.752467	0.195021	0.369234	0.174953	0.908125	0.151499	0.415194	0.09374	0.593873	0.180565	0.801443	0.152764	0.376237	0.339032	0.835742	0.389512	0.721803	0.156789	0.499797	0.249937	0.318696	0.192384	0.771158	0.090423	0.455332
ENSG00000287201.1	ENSG00000287201	0	0	0	0	0	0	0	0	0.241307	0	0.07707	0	0.022131	0	0.088429	0.05845	0	0.100905	0	0.042719	0	0	0	0.054833	0	0	0.010835	0.04023	0	0	0	0	0	0	0	0	0	0	0	0	0	0	0.072564	0
ENSG00000287202.1	ENSG00000287202	0.028593	0.255846	0.029921	0.345323	0.067508	0.119072	0.077012	0.194519	0.365211	0.527272	0.129351	0.563258	0.040429	0.031918	0.21496	0.213908	0	0.318797	0.057123	0.170112	0.058587	0.139042	0.043301	0.331821	0.014693	0.216507	0.019705	0.182596	0.072205	0.316872	0.029657	0.240217	0.006958	0.181112	0.157948	0.313981	0.146905	0.308916	0.099825	0.208852	0.056589	0.206129	0.205326	0.383889
ENSG00000287203.1	ENSG00000287203	0	0	0.141425	0	0	0	0	0	0.120702	0	0.188908	0	0	0	0	0	0	0.208657	0	0	0	0	0	0	0	0	0	0	0	0	0	0	0	0	0	0	0	0	0	0.04787	0	0	0	0
ENSG00000287204.1	ENSG00000287204	0	0	0	0	0	0	0	0	0	0	0	0	0	0	0	0	0	0	0	0	0	0	0	0.042022	0	0	0	0	0	0	0	0	0	0	0	0	0	0	0	0.088305	0	0	0	0
ENSG00000287205.1	ENSG00000287205	0	0	0	0	0	0	0	0	0	0	0.204014	0.167647	0	0	0.157364	0	0	0.026531	0	0	0	0.015887	0	0	0	0	0	0	0	0	0	0	0	0	0	0	0	0	0	0	0	0.045558	0	0
ENSG00000287206.1	ENSG00000287206	0	0	0.08832	0	0	0	0	0	0.587256	0.058763	0.046684	0	0	0.015858	0.107377	0	0.103859	0.03533	0	0	0	0	0	0	0	0	0	0	0	0	0	0	0	0	0.091009	0.043664	0.045323	0	0	0	0	0	0	0
ENSG00000287207.1	ENSG00000287207	0	0	0.030163	0	0.030932	0	0	0	0	0.120478	0	0	0	0	0.0367	0.036304	0	0.05441	0	0.026461	0	0	0	0	0.010095	0	0	0.050221	0	0	0.010139	0	0	0	0	0	0.054227	0	0.044931	0	0	0.032149	0	0
ENSG00000287208.1	ENSG00000287208	0	0	0	0	0	0	0	0	0	0	0	0	0	0	0	0	0	0	0	0	0	0	0	0	0	0	0	0	0	0	0	0	0	0	0	0	0	0	0	0	0	0	0	0
ENSG00000287209.1	ENSG00000287209	0.053072	0.016222	0.21194	0	111.532	0	0	0	0.064925	0.260476	0.187741	0	0	0	0.0317	0.096359	0	0.031104	0.014968	0.106676	0	0	0.015847	0	0	0	0	0	0	0	0.027169	0	0.012311	0.020905	0	0	0	0	0.159645	0.026254	0	0.168955	0	0.116107
ENSG00000287210.1	ENSG00000287210	0	0	0	0	0	0	0	0	0	0	0	0	0	0	0	0	0	0	0	0	0	0	0	0	0	0	0	0	0	0	0	0	0	0	0	0	0	0	0	0	0	0	0	0
ENSG00000287211.1	ENSG00000287211	0	0	0.024739	0	0	0	0	0	0	0.049205	0.156475	0	0	0	0	0	0	0	0	0	0	0	0	0	0	0	0	0	0	0	0	0	0	0	0	0	0	0	0	0	0	0.05263	0	0
ENSG00000287212.1	ENSG00000287212	0	0.241282	0	0	0	0.54566	0	0	0	0.112239	0	0	0	0	0	0	0	0	0.031613	0	0	0.041262	0	0	0	0	0.178836	0	0	0	0	0	0	0.583726	0.044576	0	0	0	0	0	0	0	0	0.159352
ENSG00000287213.1	ENSG00000287213	0	0	0	0	0	0	0	0	0	0	0	0	0	0	0	0	0	0.054399	0	0	0	0	0	0	0	0	0	0	0	0.030503	0	0	0	0	0	0.198261	0.011371	0	0	0	0.024539	0	0	0
ENSG00000287214.1	ENSG00000287214	1.43423	2.34052	0.622975	3.34413	0.810132	0.536637	0.668352	0.842621	1.80756	1.18101	0.547024	2.35147	1.34911	2.90276	0.840102	2.13473	0.329777	1.05291	0.365593	1.64036	0.799884	1.21012	0.483254	1.65847	0.209307	1.0324	0.574808	0.493289	0.506496	1.32057	0.585864	0.827876	0.745712	1.35767	0.586182	1.10044	0.329556	1.11672	0.366596	0.396284	0.782545	1.2943	0.827677	2.86832
ENSG00000287215.1	ENSG00000287215	0	0	0.040568	0	0.028643	0	0	0	0.12063	0.162437	0.060147	0	0	0	0.091406	0	0	0.065345	0	0	0	0	0	0	0.043584	0	0	0	0	0	0	0	0	0	0	0	0	0	0	0	0	0	0	0
ENSG00000287216.1	ENSG00000287216	0	0	0.035415	0	0	0	0	0	0.089092	0	0	0	0	0	0	0	0	0.021623	0.059425	0	0	0.013208	0	0	0	0	0	0	0	0	0	0	0	0	0	0	0	0	0	0	0	0	0	0
ENSG00000287217.1	ENSG00000287217	0	0	0	0	0	0.017834	0	0	0	0.052216	0	0	0	0	0.096033	0	0	0.298529	0	0	0	0	0	0	0	0	0	0	0	0	0	0	0	0	0	0	0	0	0	0	0	0	0	0.0378
ENSG00000287218.1	ENSG00000287218	0.018078	0.011091	0	0	0	0	0.016207	0.008169	0.092107	0.148592	0.059121	0	0.033908	0	0.022554	0.044822	0	0.054602	0.010281	0.016422	0.00738	0.083747	0.021805	0	0	0	0.008278	0.015353	0	0	0.01245	0	0	0.042875	0.028478	0	0	0	0.041777	0	0	0	0	0
ENSG00000287219.1	ENSG00000287219	0	0	0	0	0	0	0	0.05114	0	0	0	0	0	0	0	0	0	0	0	0	0	0	0	0.053592	0	0.16496	0	0	0	0.078095	0	0	0	0	0.186549	0	0	0	0	0	0	0	0	0
ENSG00000287220.1	ENSG00000287220	0	0	0.097042	0	0	0	0	0	0.150603	0	0	0	0	0	0.180629	0	0	0.061619	0	0.021361	0	0	0	0	0	0	0	0	0	0	0	0	0	0	0	0.111566	0	0	0	0	0	0	0	0.069959
ENSG00000287221.1	ENSG00000287221	0.028116	0.051502	0	0	0.02921	0	0	0.012585	0.142202	0.227814	0.045252	0	0	0	0.104042	0	0	0.068355	0.015835	0.01252	0.022723	0	0.033519	0	0.019067	0.040653	0	0	0	0	0.057478	0	0	0	0.110165	0	0	0	0	0.114757	0	0.030414	0	0
ENSG00000287222.1	ENSG00000287222	0.794788	0.304007	0.35777	0.293383	0.318099	0.534694	0.14167	0.126079	1.09708	0.574817	0.41618	0.149251	0.240019	0.007062	0.413383	0.110765	0.211797	0.368712	0.401659	0.110068	0.222684	0.221609	0.336912	0.211067	0.718309	0.160501	0.359513	0.301754	0.427192	0.180788	0.248146	0.164135	0.493401	0.2199	0.418488	0.382488	0.213049	0.149998	0.16692	0.092402	0.3941	0.140727	0.276097	0.226955
ENSG00000287223.1	ENSG00000287223	0	0	0.054012	0	0	0	0	0	0	0.035388	0.035253	0.033568	0	0	0.021424	0	0	0.188702	0	0.003932	0	0	0	0	0	0	0	0	0	0	0	0	0	0	0	0	0	0	0	0	0	0.00952	0	0
ENSG00000287224.1	ENSG00000287224	0.026129	0.031957	0.239833	0.048107	0	0	0.011676	0	0.264687	0.318465	0.08437	0	0.02424	0.014327	0.452229	0.031998	0	0.30137	0.014744	0.315376	0	0	0.031222	0	0.017746	0.025235	0	0	0	0	0.017843	0	0.037636	0	0.122979	0	0.006812	0	0.198262	0.213974	0	0.255289	0	0.114412
ENSG00000287225.1	ENSG00000287225	0	0	0	0	0	0	0	0	0.1073	0	0.192831	0	0	0	0	0	0	0.438403	0	0.008272	0	0	0	0	0	0	0	0	0	0	0	0	0	0	0	0	0	0	0	0	0	0	0	0
ENSG00000287226.1	ENSG00000287226	0	0	0.985336	0	0.097047	0.018119	0.011755	0.035508	0.599553	1.10757	0.233545	0.051475	0.048801	0.028844	0.357688	0.161044	0.015693	0.079861	0.059372	0.979958	0.042602	0.14415	0.044462	0.174468	0.017865	0.028198	0	0	0.013221	0.079158	0.080827	0.106079	0.13528	0	0.04127	0.019801	0.013717	0.050613	1.57039	0.622623	0.044264	1.41794	0	1.12126
ENSG00000287227.1	ENSG00000287227	0	0	0.08594	0	0	0	0	0	0.052948	0.17051	0	0	0	0	0	0	0	0.025204	0	0.028224	0	0	0	0	0	0	0	0	0	0	0	0	0	0	0	0	0	0.040448	0	0	0	0	0	0.030695
ENSG00000287229.1	ENSG00000287229	0	0.028962	0.571879	0	0.041043	0	0.028106	0	0.119899	0.064586	0.167094	0	0	0	0.019592	0	0	0.160587	0.517786	0	0.28199	0.030378	0.018943	0	0.042876	0	0.531798	0	0.007905	0	0.070287	0	0.00761	0	0	0	0.049455	0	0.036356	0	0.035389	0	0.118536	0
ENSG00000287230.1	ENSG00000287230	0	0	0.041428	0	0	0	0	0	0.105164	0.166905	0	0	0	0	0.051017	0	0	0.283233	0	0	0	0	0	0	0	0	0	0	0	0	0	0	0	0	0	0	0	0	0	0	0	0	0	0
ENSG00000287231.1	ENSG00000287231	0	0	0.054289	0	0.009115	0	0	0	0.399391	0.071625	0.028501	0	0	0	0.043478	0	0	0.042054	0	0	0	0	0	0	0	0	0	0	0	0	0	0	0	0	0	0	0	0	0	0	0	0.038403	0.052803	0
ENSG00000287232.1	ENSG00000287232	0	0	0.108031	0.018274	0	0	0	0	0.449493	0.431345	0.133315	0	0	0	0.185997	0.074838	0	0.801504	0	0.026827	0	0	0	0	0.007826	0	0	0	0	0	0	0	0	0.009035	0	0	0.003441	0	0.014037	0	0.030838	0	0	0.051284
ENSG00000287233.1	ENSG00000287233	0	0	0.081332	0	0	0	0	0	0.103113	0.081869	0.064929	0	0	0	0.050038	0	0	0.151305	0	0	0	0	0	0	0	0	0	0	0	0	0	0	0	0	0	0	0	0	0	0	0	0	0	0
ENSG00000287234.1	ENSG00000287234	0	0	0.413417	0	0.244801	0.656516	0.073096	0	0	0	0	0	0	0	0	0	0.293228	0.665338	0	0.365377	0.430436	0.052299	0	1.15688	0.158729	0	0.209566	1.06151	0	0.207334	0	0.558483	0	0.255421	0.25535	0	0.120257	0	0.421139	0	0.267637	0.151981	0.292402	0
ENSG00000287235.1	ENSG00000287235	0	0.00895	0.091038	0.026948	0	0	0.013022	0.032888	0.555759	0.329576	0.023855	0.028572	0.01367	0	0.127201	0.054243	0	0.209844	0.008278	0.039815	0.005943	0.005641	0	0	0.009937	0.021255	0.006663	0.01235	0.014651	0.010369	0.050141	0.011076	0.04235	0	0	0.010984	0.007643	0	0.168745	0.030263	0	0.176905	0	0.064894
ENSG00000287236.1	ENSG00000287236	0	0	0.168097	0	0.017327	0	0	0	0.084349	0	0.10689	0.195763	0	0	0.041055	0	0	0.183774	0.037525	0	0	0.012535	0.079349	0.030679	0.022619	0	0	0	0	0.023363	0.034035	0	0	0	0.078509	0	0	0.190909	0.075197	0	0	0	0	0
ENSG00000287237.1	ENSG00000287237	0	0.091404	0	0	0	0.207275	0	0	0	0	0.290383	0.295623	0	0	0	0.08836	0	0	0.125323	0.094683	0	0.133924	0	0	0.025408	0.178701	0.033814	0.06334	0.076389	0.102751	0.125835	0.165216	0.282016	0	0	0	0	0.549983	0.107629	0	0	0	0.124904	0.103738
ENSG00000287238.1	ENSG00000287238	0	0.181211	0.029905	0	0.030572	0	0	0	0.2249	0.131468	0.047943	0	0	0	0.263873	0	0	0.232712	0	0	0	0.044353	0.017538	0	0.019951	0.028364	0	0.099028	0	0	0	0	0	0	0.02301	0	0.007638	0	0	0.119916	0	0.095135	0	0
ENSG00000287239.1	ENSG00000287239	0	0	0	0	0	0	0	0	0	0.104285	0	0	0	0	0	0	0	0.065819	0	0	0	0	0	0	0	0	0	0	0	0	0	0	0	0	0	0	0	0	0	0	0	0	0	0
ENSG00000287240.1	ENSG00000287240	0	0	0.127798	0	0	0	0	0	0.216654	0	0.136189	0	0	0	0.10505	0	0	0.159415	0	0	0	0	0	0	0	0	0	0	0	0	0	0	0	0	0	0	0	0	0	0	0	0.045617	0	0
ENSG00000287241.1	ENSG00000287241	0	0	0.044235	0	0	0	0	0	0.161064	0.02177	0	0	0	0	0.065937	0	0	0.081908	0	0.004833	0	0	0	0	0	0	0	0	0	0	0	0	0	0	0	0	0	0	0.008189	0	0	0	0	0
ENSG00000287242.1	ENSG00000287242	0	0	0.062142	0	0.031183	0	0	0	0.569339	0.122743	0.207658	0	0.014001	0	0.074451	0.018518	0	0.48392	0	0.006825	0	0	0	0	0	0	0	0	0	0	0	0	0.043379	0	0	0	0.023487	0	0	0	0	0	0	0
ENSG00000287243.2	THCAT155	0	0	0.157742	0	0.014454	0	0	0	0.516025	0.202269	0.132449	0.028084	0	0	0.156627	0.006919	0	0.453094	0	0.015303	0	0	0	0	0	0	0	0.006075	0	0.020493	0.017314	0	0.003484	0	0	0	0	0	0.005585	0.025192	0	0.015966	0	0.01074
ENSG00000287244.1	ENSG00000287244	0.176992	0.400334	0.304055	1.56675	0.227216	0.090387	0.058906	0.351131	0.884764	0.438155	0.069468	0.342839	0.120242	0.188911	0.160817	1.42418	0	1.16785	0.09816	0.324749	0.03519	0.162221	0.103566	0.281701	0.074138	0.146986	0.138658	0.036906	0.110369	0.091385	0.044473	0.880207	0.312237	0.934414	0.103189	0.791928	0.034065	0.330363	0	0	0	0.046528	0	0.125039
ENSG00000287245.1	ENSG00000287245	0.515231	0	0.442182	0	0.05615	0	0.047953	0	0.592365	0.129485	0.302186	0.017553	0.261503	0	0.470395	0	0.074673	0.170754	0.142727	0.00411	0.084192	0	0.222034	0	0.079442	0	0.213235	0	0.076442	0.006396	0.126652	0	0.113119	0	0.119501	0	0.176391	0	0.132304	0	0.216814	0	0.247157	0
ENSG00000287246.1	ENSG00000287246	0	0	0	0	0	0	0	0	0.154608	0	0	0	0	0	0	0	0	0.098051	0	0	0	0	0	0	0	0	0	0	0	0	0	0	0	0	0	0	0	0	0	0	0	0	0	0
ENSG00000287247.1	ENSG00000287247	0	0	0.112762	0	0	0	0	0	0.184536	0	0.044417	0	0	0	0	0	0	0.339139	0	0.008317	0	0	0	0	0.018559	0	0	0	0	0	0	0	0	0	0	0	0	0	0	0	0	0	0	0
ENSG00000287248.1	ENSG00000287248	0	0	0.016364	0	0	0	0	0	0.120081	0.097024	0.05149	0	0	0.008739	0.058866	0	0	0.132453	0	0.007158	0	0	0	0	0	0	0	0	0	0	0	0	0	0	0	0	0	0	0	0	0	0	0	0
ENSG00000287249.1	ENSG00000287249	0	0.476864	0	0.224303	0	0.033667	0	0	0.61762	0.48765	0.347661	0.191627	0.044628	0	0.119499	0	0	0	0.027376	0.063612	0	0	0	0.022479	0.01656	0.023424	0.022108	0	0	0.101788	0	0	0.023201	0	0	0	0	0.183572	0.036059	0	0	0	0	0.277768
ENSG00000287250.1	ENSG00000287250	0.470851	0.327188	0.708881	0.21548	0	0.023055	0.479527	0.254576	0.169419	0.202796	0.241501	0.393211	0.092672	0.291743	0.164914	0.122177	0.060022	0.266639	0.131894	0.04445	0.081094	0.188794	0.059763	0.169456	0.102219	0.112864	0.045581	0	0.067403	0.093846	0.056965	0.075276	0.49633	0.369874	0.446803	0.226963	0.017422	0.575094	0.327193	0.476242	0.243928	0.288214	0.129523	0.774811
ENSG00000287251.1	ENSG00000287251	0.162252	0	0.478018	0	0	0	0	0	0	0	0	0	0.02779	0	0.369441	0	0	0.160055	0.244052	0	0.145002	0	0.258976	0	0.04041	0	0.054191	0	0	0	0.142721	0	0	0	0	0	0.007769	0	0.34301	0	0.408558	0	0.133852	0
ENSG00000287252.2	ENSG00000287252	0.76963	0.390811	0.604192	0.207928	0.669261	0.80865	0.412031	0.330361	2.3699	0.1942	0.20183	0.217055	1.21172	0.061649	0.482749	0.29067	0.988271	0.184012	0.572769	0.239029	0.495701	0.356251	0.24224	0.448453	0.650947	0.227468	0.523453	0.135553	0.42825	0.140263	0.670881	0.131085	0.960027	1.18244	0.522277	0.361555	0.471556	0.695724	0.783896	0.025607	0.867547	0.231436	0.678567	0.457817
ENSG00000287253.1	ENSG00000287253	0	0	0.032756	0	0	0	0	0.029026	0.164154	0.131091	0.41636	0	0	0	0	0	0.019378	0.694564	0	0	0	0	0	0.029851	0	0	0	0	0	0	0.033128	0	0	0	0	0	0	0	0	0	0	0	0	0
ENSG00000287254.1	ENSG00000287254	0.037679	0	0	0	0	0	0	0	0	0	0.05975	0	0	0	0.091963	0	0	0.046073	0	0	0	0	0	0	0	0	0	0	0	0.026152	0	0	0	0	0	0	0	0	0	0	0	0	0	0
ENSG00000287255.2	ENSG00000287255	0	0	0	0	0	0	0	0	0	0.107577	0.127729	0	0	0	0	0	0	0	0	0	0	0	0	0	0	0	0	0	0	0	0	0	0	0	0	0	0	0.101089	0	0	0	0	0	0
ENSG00000287256.2	ENSG00000287256	0	0	0	0	0	0	0	0	0	0	0.160814	0	0	0	0	0	0	0	0	0	0	0	0	0	0	0	0	0	0	0	0	0	0	0	0	0	0	0	0	0	0	0	0	0
ENSG00000287257.1	ENSG00000287257	0	0	0.110739	0	0.019119	0.076014	0.016483	0.164406	0	0.074098	0.205792	0	0.10161	0	0.180946	0	0	0.407485	0.020685	0.06485	0	0.137702	0.043711	0.033855	0.074868	0.159301	0	0.062096	0.074133	0.02573	0	0	0.158097	0	0	0.360449	0.076524	0	0	0.037265	0	0.118327	0.057254	0.159032
ENSG00000287258.1	ENSG00000287258	0	0	0.111392	0	0	0	0	0	0.035224	0.054939	0.185939	0	0	0	0.099924	0	0	0.199903	0	0	0	0	0	0	0	0	0.01221	0	0	0	0	0	0	0	0	0	0	0	0	0	0	0	0	0
ENSG00000287259.1	ENSG00000287259	0	0	0	0	0	0	0	0	0.060836	0.04887	0.077708	0	0	0	0.089169	0	0	0.189029	0.013562	0	0	0	0	0	0	0	0	0	0	0.016937	0.016415	0	0	0	0	0.325322	0	0	0	0	0	0	0	0
ENSG00000287260.1	ENSG00000287260	0	0	0	0	0	0	0	0	0	0.067108	0	0	0	0	0.081853	0	0	0.061054	0.018703	0.029422	0	0	0	0	0	0	0	0	0	0	0	0	0	0	0	0	0	0	0	0	0	0	0	0
ENSG00000287261.2	ENSG00000287261	0.139418	0.085171	0.50632	0.15936	0.048346	0.40587	0.356452	0.062006	0.263133	0.18609	0.388586	0.475095	0.223733	0.12533	0.896042	0.42129	0.082901	0.551127	0.323262	0.255627	0.505001	0.366498	0.415666	0.462498	0.388076	0.747912	0.283125	1.03339	0.493593	0.453009	0.236348	0.277082	0.154836	0.405364	0.2852	0.441365	0.498662	0.087623	0.078076	0.093422	0.364168	0.197415	0.295662	0.198929
ENSG00000287262.1	ENSG00000287262	0.115584	1.00761	0.121342	0.776387	0.087688	1.41858	0.040378	0.769919	0.361263	1.19653	0.148231	1.59513	0.242594	0.819324	0.128947	0.545654	0.146293	0.595444	0.058727	0.512829	0.015812	0.455995	0.038964	0.710137	0.079277	0.747655	0.082709	0.645824	0.032451	0.726752	0.008894	0.393041	0.043827	0.366278	0.070995	0.875983	0.016941	0.784043	0.299736	0.873136	0.036347	0.67123	0.067858	0.787623
ENSG00000287263.2	ENSG00000287263	1.6508	8.03371	1.52932	15.6853	4.83789	10.286	3.3918	9.06317	5.54807	9.86408	1.99171	8.67275	1.25088	6.35437	2.25956	9.38178	3.39504	13.1899	2.22446	6.41932	2.07436	6.97587	2.66454	9.76822	1.49565	9.43578	2.85577	7.97462	4.02546	7.96406	2.09335	9.79358	4.76914	12.8094	3.9714	16.4658	1.80869	9.31931	2.90295	6.74753	0.592993	8.41077	3.84478	8.2776
ENSG00000287264.1	ENSG00000287264	0	0	0.137403	0	0.017724	0	0	0	0.086278	0.206462	0.163895	0	0	0	0	0	0	0.188175	0	0	0.013763	0	0	0	0.023136	0.098516	0	0	0	0.023888	0	0	0	0	0	0	0	0	0.025617	0	0	0	0	0
ENSG00000287265.1	ENSG00000287265	2.27139	8.76955	1.35139	8.68407	3.59769	4.88914	1.24286	5.24374	5.65316	8.36856	1.7102	10.3193	10.3988	9.09904	2.11058	7.14495	2.53952	7.12577	1.32433	3.85314	1.67594	7.04271	1.29726	5.95518	0.859012	6.63829	1.17024	5.97523	1.61405	8.43629	1.83197	4.87896	1.64438	6.50956	2.06637	6.9121	1.05683	11.6246	1.38575	5.31554	1.51962	6.98939	1.15354	5.15724
ENSG00000287266.1	ENSG00000287266	0	0	0	0	0	0	0	0	0	0	0	0	0	0	0	0	0	0.222455	0	0	0	0	0	0	0	0	0	0	0	0	0	0	0	0.067815	0	0	0	0	0	0	0	0	0	0
ENSG00000287267.1	ENSG00000287267	0	0	0	0	0	0	0	0	0	0.096801	0	0	0	0	0	0	0	0	0	0.042099	0	0	0	0	0	0	0	0	0	0	0	0	0	0	0	0	0	0	0	0	0	0	0	0
ENSG00000287268.1	ENSG00000287268	0	0	0.033881	0	0	0.04508	0	0	0.165892	0.066992	0.013331	0	0	0	0.020326	0	0	0.00981	0	0	0	0	0	0	0	0.007927	0	0	0	0	0	0	0	0	0	0	0	0	0	0	0	0	0	0
ENSG00000287269.1	ENSG00000287269	0	0	0	0	0	0	0.017958	0	0	0.321809	0.223331	0	0.036784	0	0	0	0	0	0	0	0	0	0	0	0	0.019246	0	0	0	0	0	0	0.03818	0	0	0	0	0	0.029869	0.60654	0.067317	0.042773	0	0
ENSG00000287270.1	ENSG00000287270	0	0	0.072061	0	0	0	0	0	0	0	0.200765	0	0	0	0	0	0	0	0	0.031644	0	0	0	0	0	0	0	0	0	0	0	0	0	0	0	0	0	0	0	0	0	0	0	0
ENSG00000287271.1	ENSG00000287271	0	0	0.037953	0	0	0	0	0	0	0.413373	0.10466	0	0	0	0.022818	0.068012	0	0.110521	0	0	0	0	0	0	0	0.026706	0	0	0	0	0.012596	0	0	0	0.028814	0.013826	0	0	0	0.018965	0	0	0	0
ENSG00000287272.1	ENSG00000287272	0	0	0.123278	0	0.016968	0	0	0.014695	0.467597	0.094081	0.241824	0	0	0	0.1734	0	0	0.219876	0	0.011797	0	0	0.007688	0	0	0	0	0	0	0	0	0	0	0	0	0	0.003342	0	0.005065	0.013254	0	0.007237	0	0
ENSG00000287273.1	ENSG00000287273	0	0	0	0	0	0	0	0	0	0	0	0	0	0	0	0	0	0	0	0	0	0	0	0	0	0	0	0	0	0	0	0	0	0	0	0	0	0	0	0	0	0	0	0
ENSG00000287274.1	ENSG00000287274	0.03034	0	0.091996	0	0	0	0	0	0.689409	0	0.024331	0	0	0	0.074661	0	0	0.240052	0	0	0	0	0	0	0	0	0	0	0	0	0	0	0	0	0	0	0	0	0	0	0	0	0	0
ENSG00000287275.2	ENSG00000287275	0	0.243599	0.144279	0.389812	0	0	0.130341	0.011897	0.258302	0.108452	0.248305	0	0	0.136593	0.049311	0.294232	0.045031	0.165678	0	0	0	0.030653	0.007947	0	0	0.025629	0	0.044655	0.00662	0.053266	0	0.036896	0	0.228304	0	0.019854	0.009336	0	0.020373	0	0.007414	0.058751	0	0
ENSG00000287276.1	CNTNAP3P7	0.047172	0	0.162249	0	0.120865	0	0.200596	0.254472	0.098805	0.115517	0.182393	0.10434	0	0.329275	0.132351	0.142635	0.02622	1.13493	0.137918	0.133459	0.037707	0	0.077897	0.079554	0.017274	0.092435	0.046865	0.127741	0	0.339425	0.270768	0.199162	0.099928	1.66676	0.600067	0.629542	0	0.350494	0.044349	0.264091	0	0.068556	0	0.715124
ENSG00000287277.1	ENSG00000287277	0.026797	0.043022	0.098479	0.189763	0.147629	0.099982	0.010421	0.042441	0.650675	0.351123	0.248522	0.08628	0.044897	0.069966	0.45839	0.09505	0.005363	0.431383	0.026593	0.170478	0.023168	0.052255	0.014093	0.072163	0.015013	0.076144	0.02305	0.019784	0.010384	0.094932	0.022879	0.051294	0.010036	0.030455	0.042409	0.039948	0.013654	0.218511	0.151047	0.215815	0.039415	0.166341	0.008742	0.21984
ENSG00000287278.1	ENSG00000287278	0	0	0.102279	0	0.007322	0	0	0.00633	0.03565	0.086521	0.068893	0	0	0	0.087443	0	0	0.134508	0	0	0	0	0	0	0	0	0	0	0	0	0	0	0	0	0	0	0	0	0	0	0	0	0	0
ENSG00000287279.1	ENSG00000287279	0	0	0.185398	0	0	0	0	0	0.66011	0.302782	0.079575	0	0	0	0.163516	0.043671	0.029052	0.587048	0	0.053501	0	0	0.009775	0	0	0.007886	0	0	0	0	0	0	0	0	0	0	0	0	0.012503	0.018268	0.018266	0.017876	0	0.100277
ENSG00000287280.1	ENSG00000287280	0	0	0	0	0	0	0	0	0	0	0	0	0	0	0	0.032262	0	0.064	0	0	0	0	0	0	0	0	0	0	0	0	0	0	0	0	0	0	0	0	0	0	0	0.057195	0	0
ENSG00000287281.1	ENSG00000287281	0	0	0.095639	0	0.006314	0.004174	0	0.005469	0.245974	0.100063	0.089748	0	0	0.003383	0.174027	0.007554	0	0.172155	0	0.005588	0	0	0.011018	0	0.004124	0.01473	0	0	0	0	0.002086	0	0.002939	0	0	0	0	0	0.023574	0	0	0	0	0.009063
ENSG00000287282.1	ENSG00000287282	0	0	0	0	0	0	0	0	0.074864	0	0	0	0	0	0	0	0	0.126208	0	0	0	0	0	0	0	0	0	0	0	0	0	0	0	0	0	0	0	0	0	0.030168	0	0.031973	0	0
ENSG00000287283.1	ENSG00000287283	0	0	0	0	0	0	0	0	0.532183	0.19841	0.039484	0	0	0	0.321041	0	0	0.106488	0	0	0	0	0	0	0	0	0	0	0	0	0	0.012229	0	0	0	0.024281	0.004221	0	0	0	0	0	0	0
ENSG00000287284.1	ENSG00000287284	0	0	0	0.110189	0	0	0.013392	0.01341	0	0	0	0.117206	0.1108	0	0.073885	0	0	0.036526	0	0.039947	0	0	0	0.068909	0	0.057756	0	0.025279	0	0	0	0	0.028694	0	0	0	0	0.057376	0	0.061065	0	0.064715	0	0
ENSG00000287285.1	ENSG00000287285	0	0	0	0	0	0	0	0	0	0	0	0	0	0	0	0	0	0	0	0	0	0	0	0	0	0	0	0	0	0	0	0	0	0	0	0	0	0	0	0	0	0	0	0
ENSG00000287286.1	ENSG00000287286	0.004784	0.005948	0.086928	0.076116	0.222416	0.033408	0.058197	0.087588	0.307673	0.180389	0.199783	0.065615	0.009137	0.010844	0.181805	0.054479	0.129459	0.237924	0.077174	0.060263	0.091064	0.077816	0.073266	0.046945	0.051167	0.040105	0.070925	0.036905	0.043663	0.100423	0.05347	0.014787	0.068274	0.11788	0.091045	0.098302	0.016526	0.038227	0.068036	0.050709	0.049019	0.161992	0.039417	0.108981
ENSG00000287287.1	ENSG00000287287	0	0	0.269907	0	0	0	0	0	0.178198	0	0.164269	0	0	0	0	0.083284	0	0.136277	0.078578	0.059619	0	0	0	0	0	0	0	0	0	0	0	0	0.066356	0	0	0	0	0	0	0	0	0	0	0
ENSG00000287288.1	ENSG00000287288	0	0	0.120054	0	0	0	0	0	0	0.122654	0	0	0	0	0.226278	0	0	0.552844	0	0.026484	0	0.067435	0	0	0	0	0	0	0	0	0	0	0	0	0	0	0	0	0	0.061403	0	0	0	0
ENSG00000287289.1	ENSG00000287289	0	0	0.023589	0	0	0	0	0	0.17196	0.069692	0.148046	0	0	0	0.014075	0	0	0.276067	0	0.005155	0	0	0	0	0	0	0	0	0	0	0	0	0	0	0	0	0	0	0.008736	0	0.01903	0	0	0
ENSG00000287290.1	ENSG00000287290	0	0	0.012417	0	0	0	0	0	0.0302	0.048938	0.068215	0	0	0	0	0	0	0.007101	0	0.005428	0	0.027685	0	0	0	0	0	0	0	0	0	0	0	0	0	0	0	0	0	0	0	0.013148	0	0.017686
ENSG00000287291.1	ENSG00000287291	0.032534	0	0.355932	0	0.025568	0	0	0.007364	0.705408	0.234594	0.133379	0	0	0	0.061009	0.080886	0	0.441696	0.037069	0.029661	0.006653	0.037817	0	0.015082	0	0	0.014921	0	0.016418	0.011601	0	0	0	0	0.012824	0	0.017114	0	0	0	0.027557	0.071907	0.012319	0
ENSG00000287292.1	ENSG00000287292	0	0.342271	0.02772	0.159711	0	0.097456	0	0.095982	0	0.170004	0.194378	0.415783	0	0.066511	0.053469	0.165022	0	0.274189	0	0.059771	0	0.016495	0	0.024552	0	0.145613	0	0.040744	0	0.053081	0	0.162865	0	0.016983	0	0.123632	0	0.052009	0	0.105058	0.007477	0.061782	0	0.118505
ENSG00000287293.1	ENSG00000287293	0	0	0.046286	0	0	0	0	0	0	0	0	0	0	0	0.114596	0	0	0.321105	0	0	0	0	0	0	0	0	0	0	0	0	0	0	0	0	0	0	0	0	0	0	0	0	0	0
ENSG00000287294.1	ENSG00000287294	0	0	0	0	0	0	0	0	0	0	0	0	0	0	0	0	0	0.024223	0	0	0	0	0	0	0	0	0	0	0	0	0	0	0	0	0	0	0	0	0	0	0	0	0	0
ENSG00000287295.1	ENSG00000287295	0	0	0.211907	0	0	0	0	0	0	0	0.041069	0	0	0	0.470199	0	0	0.052832	0	0	0	0	0	0	0	0	0	0	0	0	0	0	0	0	0	0	0	0	0	0	0	0	0	0
ENSG00000287296.1	ENSG00000287296	0	1.20534	0.338071	1.29619	0	0.390203	0.095993	0.313138	0.535797	0.555863	0.603598	0.41721	0.19112	0.821549	0	0.500772	0	1.13843	0.118128	0.776641	0.0282	0	0	1.43095	0.167512	0.808563	0.031865	1.13316	0.14371	0.242438	0	0.623605	0	1.07088	0.223577	0.321514	0.091298	0	0	1.18091	0.277302	0.5116	0.233414	0.09812
ENSG00000287297.1	ENSG00000287297	0	0	0	0	0	0	0	0.014351	0	0.129647	0.102949	0	0	0	0	0	0	0.411835	0	0	0	0	0	0	0	0.015452	0	0	0	0	0	0	0	0	0	0	0	0	0	0	0	0	0	0
ENSG00000287298.1	ENSG00000287298	0	0	0	0	0.089044	0	0	0	0	0	0	0	0	0	0	0	0	0.026569	0	0	0	0	0	0	0	0	0	0	0	0	0	0	0	0	0	0	0	0	0	0	0	0	0	0
ENSG00000287299.1	ENSG00000287299	0	0	0.457785	0.069549	0.009313	0	0	0	0.894519	0.418722	0.575994	0	0.050084	0	1.19865	0.01608	0	0.657333	0.020246	0.008087	0.022759	0	0.033652	0	0.004317	0	0	0	0.015128	0.072348	0	0	0.024548	0	0	0	0	0	0.035117	0.153697	0.065464	0.014337	0	0.009645
ENSG00000287300.1	ENSG00000287300	0.013259	0	0.152972	0	0	0	0	0	0.372856	0.054869	0.098313	0.026134	0	0	0.083164	0	0	0.399283	0.007576	0.006081	0	0	0	0	0	0.025935	0	0	0	0.009492	0	0	0	0.021005	0	0	0	0	0	0	0	0	0	0
ENSG00000287301.2	ENSG00000287301	0	0	0	0	0	0	0	0	0	0.053121	0.126659	0	0	0	0.032329	0	0	0.015875	0	0	0	0	0	0	0	0	0	0	0	0	0	0	0	0	0	0	0	0	0	0	0.014666	0	0	0
ENSG00000287302.1	ENSG00000287302	0.031364	0	0	0	0	0	0	0	0	0.06324	0	0	0	0	0	0	0	0.038201	0.017609	0.069391	0	0.01179	0	0.028777	0	0	0.028393	0	0	0	0	0	0	0.02466	0	0	0	0	0	0	0	0	0	0
ENSG00000287303.1	ENSG00000287303	0	0	0	0	0	0	0	0	0	0.086393	0.034358	0	0	0	0.288749	0	0	0.05111	0	0	0	0	0	0	0	0	0	0	0	0	0	0	0	0	0	0	0	0	0	0	0	0	0	0
ENSG00000287305.1	ENSG00000287305	0	0	0	0	0	0	0	0	0	0.249393	0	0	0	0	0	0	0	0	0	0	0	0	0	0	0	0	0	0	0	0	0	0	0	0	0	0	0	0	0	0	0	0	0	0
ENSG00000287306.1	ENSG00000287306	0	0	0.08436	0	0.012034	0	0	0	0.146479	0	0.018912	0.04516	0	0	0.100703	0	0	0.220322	0.019651	0.010535	0	0	0	0.015969	0	0	0	0	0.023147	0	0.007937	0	0	0	0	0.008679	0	0	0.008927	0	0	0	0	0.034326
ENSG00000287307.1	ENSG00000287307	0	0	0	0	0	0	0	0	0.018817	0.061178	0	0	0	0	0	0	0	0.013194	0	0.010204	0.003025	0	0	0	0	0	0	0	0	0	0	0	0	0	0	0	0	0	0	0	0	0	0	0.022152
ENSG00000287308.1	ENSG00000287308	0	0	0	0	0	0	0	0	0	0	0	0	0	0	0	0	0	0.358995	0	0	0	0	0	0	0	0	0	0	0	0	0	0	0	0	0	0	0	0	0	0	0	0	0	0
ENSG00000287309.1	ENSG00000287309	0	0	0.047909	0	0	0	0	0	0	0.063106	0.087918	0	0	0.110846	0.076566	0.114242	0	0.110675	0	0.006985	0	0	0	0.049662	0	0	0	0.013013	0	0	0	0	0.01487	0	0	0.081035	0	0	0	0	0	0	0	0.113865
ENSG00000287310.1	ENSG00000287310	0.028272	0	0	0	0	0	0.012623	0	0.071486	0.114511	0.409422	0	0	0	0.034866	0	0	0.206217	0	0	0	0	0	0	0	0.013624	0	0	0	0	0	0	0	0	0	0	0	0	0	0	0	0	0	0
ENSG00000287311.1	ENSG00000287311	0	0	0.012091	0	0.006037	0	0	0	0.029394	0.023821	0	0	0	0	0.115472	0.014379	0	0.145077	0	0	0	0	0	0	0	0	0.010577	0	0	0	0	0.0088	0	0	0	0	0	0	0.008956	0.012037	0	0	0	0
ENSG00000287312.1	ENSG00000287312	0	0.060128	0	0	0	0	0	0	0.083023	0	0.026314	0	0	0	0.28293	0.399356	0	0.060251	0	0.014534	0	0	0	0	0	0	0.029785	0	0	0	0	0.0246	0	0	0	0	0	0	0	0	0	0	0	0
ENSG00000287313.1	ENSG00000287313	0	0	0.065254	0	0	0	0.173443	0	0	0	0.544279	0	0.417602	0	0.199006	0	0	0.019759	0.290977	0	0.15655	0	0.192318	0	0.230146	0	0.161293	0	0.130027	0	0.197957	0	0.030913	0	0.152122	0	0.285831	0	0.340456	0	0.072419	0	0.174611	0
ENSG00000287314.1	ENSG00000287314	0	0	0.046093	0	0	0	0	0	0	0	0	0	0	0	0	0	0	0.087158	0	0	0	0.017222	0	0	0	0	0	0	0	0	0	0	0	0	0	0	0	0	0	0	0	0	0	0
ENSG00000287315.1	ENSG00000287315	0	0	0.014242	0.012505	0	0	0	0	0.137502	0.041931	0.061281	0.026474	0	0	0.033828	0.050827	0	0.084337	0	0.024875	0	0	0	0.028101	0	0.023052	0	0.017182	0.00339	0.024155	0	0.036106	0	0	0	0.035608	0	0.079922	0.00527	0.028278	0	0.00753	0	0.050623
ENSG00000287316.1	ENSG00000287316	0	0	0	0	0	0	0	0	0.09062	0	0.057298	0	0	0	0	0	0	0	0	0	0	0	0	0	0	0	0	0	0	0	0	0	0	0	0	0	0	0	0	0.036316	0	0	0	0
ENSG00000287317.1	ENSG00000287317	0	0	0	0	0	0	0	0	0	0	0	0	0	0	0	0	0	0	0	0	0	0	0	0	0	0	0	0	0	0	0	0	0	0	0	0	0	0	0	0	0	0	0	0
ENSG00000287318.1	ENSG00000287318	0	0	0.101474	0	0	0	0	0	0.022334	0.018135	0.014452	0.017206	0	0	0.065878	0	0	0.020918	0	0.01209	0	0	0	0	0	0	0	0	0	0	0	0	0	0	0	0	0	0	0.013655	0	0	0.009756	0	0
ENSG00000287319.1	ENSG00000287319	0	0	0.055855	0	0	0	0	0	0.208439	0.05568	0	0	0	0	0	0	0	0.066737	0	0	0	0	0	0	0	0	0	0	0	0	0	0	0	0	0	0	0	0	0	0	0	0.029741	0	0
ENSG00000287320.1	ENSG00000287320	0	0	0.028312	0	0	0	0	0	0	0	0.033364	0	0	0	0.050806	0	0	0	0	0.00619	0	0	0	0	0	0	0	0	0	0	0	0	0	0	0	0	0	0	0	0	0	0	0	0
ENSG00000287321.1	ENSG00000287321	0	0	0	0	0	0	0	0	0	0	0.432614	0	0	0	0	0	0	0	0	0	0	0	0	0	0	0	0	0	0	0	0	0	0	0	0	0	0	0	0	0	0	0	0	0
ENSG00000287322.1	ENSG00000287322	0	0.01436	0.02404	0	0.036644	0	0	0	0.237865	0.191152	0.132988	0.091855	0	0	0.145301	0	0	0.269853	0	0	0	0	0	0	0	0	0	0	0	0	0	0	0	0	0	0	0	0	0	0	0	0	0	0
ENSG00000287323.1	ENSG00000287323	0	0	0	0	0	0	0	0	0	0	0	0	0	0	0	0	0	0	0	0	0	0	0	0	0	0	0	0	0	0	0	0	0	0	0	0	0	0	0	0	0	0	0	0
ENSG00000287324.1	ENSG00000287324	0	0	0	0	0	0	0	0	0	0	0	0	0	0	0	0	0	0.098322	0	0	0	0	0	0	0	0	0	0	0	0	0	0	0	0	0	0	0	0	0	0	0	0	0	0
ENSG00000287325.1	ENSG00000287325	0	0	0.128292	0	0	0	0	0	0.435094	0.172462	0.102547	0	0	0	0.263689	0	0	0.186796	0	0	0.017309	0	0	0	0	0	0	0	0	0	0	0	0	0	0	0	0	0	0	0	0	0	0	0
ENSG00000287326.1	ENSG00000287326	0	0	0.153983	0	0.017736	0	0	0	0.086355	0.054295	0.037171	0	0	0	0.084819	0	0	0.10821	0	0.005177	0	0	0	0	0	0	0	0	0	0	0	0	0	0	0	0	0	0	0.008773	0	0	0.012539	0	0
ENSG00000287327.1	ENSG00000287327	0	0	0	0	0	0	0	0	0	0	0	0	0	0	0	0	0	0	0	0	0	0	0	0	0	0	0	0	0	0	0	0	0	0	0	0	0	0	0	0	0	0	0	0
ENSG00000287328.1	ENSG00000287328	0	1.10895	0	0	0	0	0	0	0	0	0	0	0	0	0	0	0	0	0	0	0	0	0	0	0	0	0	0	0	0	0	0	0	0	0	0	0	0	0	2.43174	0	0	0	0
ENSG00000287329.1	ENSG00000287329	0.166209	0	0.296949	0	0.128271	0	0.073834	0	0.624358	0.105635	0.13101	0.241827	0.571344	0	0.35343	0.04973	0.123237	0.178237	0.092416	0.018031	0	0	0.097555	0.01893	0.139515	0	0.093223	0	0	0	0.01396	0	0	0	0.032344	0	0.117571	0	0.183848	0	0	0	0	0
ENSG00000287330.1	ENSG00000287330	0	0	0	0	0	0	0	0	0	0	0	0	0	0	0	0	0	0.019424	0	0	0	0	0.018924	0	0	0.015312	0	0	0	0	0	0	0	0	0	0	0	0	0	0	0	0	0	0
ENSG00000287331.1	ENSG00000287331	0	0	0	0	0	0	0	0	0.774333	0	0	0.301215	0	0	0	0	0	0	0	0	0	0	0	0	0	0	0	0	0	0	0	0	0	0	0	0	0	0	0	0	0	0	0	0
ENSG00000287332.1	ENSG00000287332	0	0	0.023217	0	0	0	0	0.005011	0.225607	0.068585	0.209439	0.021735	0	0	0.041553	0	0	0.132478	0	0.01522	0	0.01294	0	0	0.003782	0	0	0	0	0.023722	0.007642	0	0	0	0.008705	0	0.00291	0	0.034396	0	0	0.024576	0	0.01653
ENSG00000287333.1	ENSG00000287333	0	0	0	0	0	0	0	0	0.294285	0	0.136984	0	0	0	0.141824	0	0	0.110622	0	0	0	0	0	0	0	0	0	0	0	0	0	0	0	0	0	0	0	0	0	0	0	0	0	0
ENSG00000287334.1	ENSG00000287334	0	0	0.190934	0	0	0	0	0	0	0.100334	0.026006	0	0	0	0.028846	0	0	0.169123	0	0.020912	0.009444	0	0	0	0	0	0	0	0	0	0	0	0	0	0	0	0	0	0.017742	0.023918	0	0.076136	0	0.06825
ENSG00000287335.1	ENSG00000287335	0	0	0.037029	0	0	0	0	0	0	0	0.096866	0	0	0	0.058955	0.014681	0.028138	0.063516	0	0.005395	0	0	0	0	0	0	0	0	0	0	0.004066	0	0	0	0	0	0	0	0	0	0.026575	0	0	0
ENSG00000287336.1	ENSG00000287336	0	0	0	0	0	0	0	0	0.190418	0.030788	0	0	0.014047	0	0.056025	0	0.098287	0	0	0.006817	0	0.01159	0	0	0	0	0	0	0	0	0	0	0	0	0	0	0	0.029266	0.011558	0	0	0.033047	0	0
ENSG00000287337.1	ENSG00000287337	0.072866	0.033909	0.056425	0	0.11539	0.351745	0.037191	0.062147	0.070219	0.281302	0.156464	0.108543	0.102789	0	0.137021	0.339119	0	0.556662	0.03128	0.098961	0.033665	0.05255	0.058169	0.089367	0.103568	0.120457	0.012605	0.117085	0	0.117056	0.066233	0.250292	0.026607	0.349743	0.10879	0.313167	0.043363	0.159819	0.042	0.028342	0.062203	0.090145	0.021259	0.121193
ENSG00000287338.1	ENSG00000287338	0	0	0.260755	0	0.011633	0	0	0	0.66781	0.08381	0.455031	0	0	0	0.785964	0	0	0.718385	0	0.005095	0	0	0	0	0.003798	0	0	0	0	0	0	0	0	0	0	0	0.002923	0	0	0	0	0.01234	0.007588	0
ENSG00000287339.1	ENSG00000287339	0	0	0	0	0	0	0	0	0	0.496256	0.049041	0	0	0	0	0	0	0	0.105114	0	0	0	0	0	0	0	0	0	0	0	0	0	0	0	0	0	0	0	0	0	0	0	0	0
ENSG00000287340.2	ENSG00000287340	0	0	0	0	0	0	0	0	0.241477	0.321542	0	0	0	0	0.039202	0.077498	0	0.019445	0	0	0	0	0	0	0	0	0	0	0	0	0	0	0	0	0	0	0	0	0	0	0	0	0	0
ENSG00000287342.1	ENSG00000287342	0	0	0	0	0	0	0	0.008687	0.14696	0	0	0	0	0	0.143876	0.047632	0	0.209416	0	0	0	0	0	0	0	0	0	0	0	0	0	0.014611	0.018628	0	0	0	0	0	0	0	0	0.063462	0	0
ENSG00000287343.1	ENSG00000287343	0	0	0.036371	0	0	0	0	0	0.178407	0	0.028643	0	0	0	0.065545	0.043428	0	0.05284	0	0	0	0	0	0	0	0	0	0	0	0	0	0	0	0	0	0	0	0	0	0	0.009874	0	0.01327	0
ENSG00000287344.1	ENSG00000287344	0	0	0.049408	0	0	0	0	0	0	0	0.012957	0.031078	0	0	0.019751	0	0	0.009525	0	0	0	0	0	0	0	0	0	0	0	0	0	0	0	0	0	0	0	0	0	0.049308	0	0.052394	0	0
ENSG00000287345.1	ENSG00000287345	0	0	0.145676	0	0	0	0	0	0.871014	0	0.196976	0	0	0	0.501427	0	0	0.304577	0	0	0	0	0	0	0	0	0	0	0	0	0	0	0	0	0	0	0	0	0	0	0	0	0	0
ENSG00000287346.1	ENSG00000287346	0.476321	0.409918	0.254808	0.102912	0.392573	0.924258	0.122546	0.261889	0.629006	0.39665	0.473077	0.057066	0.595705	0.063777	0.345277	0.071219	0.166849	0.37487	0.542216	0.155772	0.363688	0.343874	0.541277	0.128696	0.440693	0.060239	0.38566	0.294872	0.425244	0.215548	0.477072	0.043823	0.555066	0.66109	0.748023	0.175637	0.651288	0.483205	1.03974	0.357817	0.286106	0.536177	0.773515	0.720813
ENSG00000287347.1	ENSG00000287347	0	0	0	0	0	0	0	0	0	0	0	0	0	0	0.139217	0	0	0.188679	0	0	0	0	0	0	0	0	0	0	0	0	0.009614	0	0	0	0	0	0	0	0	0	0	0	0	0
ENSG00000287348.1	ENSG00000287348	0	0	0.09107	0	0	0	0	0	0.15159	0	0.072245	0.058603	0	0	0.073885	0	0	0.146106	0	0.013316	0	0	0	0	0	0.014439	0	0	0	0	0	0	0	0	0	0	0	0	0	0	0	0	0	0
ENSG00000287349.1	ENSG00000287349	0	0	0.107033	0	0	0	0	0	0	0	0	0	0	0	0	0.135517	0	0	0	0	0	0	0	0	0	0	0.052843	0	0	0	0	0	0	0	0	0	0	0	0.081404	0	0	0	0.105216	0
ENSG00000287350.1	ENSG00000287350	0.021128	0	0.087126	0	0	0	0	0	0.26851	0.389026	0.154712	0	0	0	0.131338	0	0	0.319659	0.01198	0	0	0	0.012697	0	0	0.010252	0	0	0	0	0	0	0	0	0.016615	0	0	0	0	0	0.03567	0	0	0
ENSG00000287351.1	ENSG00000287351	0	0	0.029079	0	0	0	0	0	0	0.058025	0	0	0	0	0	0	0	0.139439	0	0	0	0	0	0	0	0.01381	0	0	0	0	0	0	0	0	0	0	0	0	0.043301	0	0	0	0	0
ENSG00000287352.1	ENSG00000287352	0	0	0	0	0	0	0	0	0	0	0	0	0	0	0	0	0	0	0	0	0	0	0	0	0	0	0	0.027577	0	0	0	0	0	0	0	0	0	0	0	0	0	0	0	0
ENSG00000287353.1	ENSG00000287353	0	0	0	0	0	0	0	0	0	0	0	0	0	0	0.103127	0	0	0	0	0	0	0	0	0	0	0	0	0	0	0	0	0	0	0	0	0	0	0	0	0	0	0	0	0
ENSG00000287354.1	ENSG00000287354	0	0	0	0	0	0	0	0	0.454854	0	0.033815	0	0	0	0.08583	0.034172	0.016411	0.148462	0	0	0	0	0	0	0	0.03346	0.012586	0	0	0	0	0	0	0	0	0	0	0	0	0	0	0	0	0
ENSG00000287355.1	ENSG00000287355	0	0.798207	0.072859	1.15793	0	0.457584	0.010595	0.266186	0.721175	0.965742	0.019196	1.34611	0.198431	1.29072	0	1.04818	0	0.574341	0	0.393696	0.076922	0.162752	0.028386	0.393295	0	0.63065	0.05397	0.260504	0	0.48529	0.016218	0.250407	0	1.13971	0	0.374911	0	0.366229	0	0.073032	0.146381	0.387432	0.054208	0.97243
ENSG00000287356.1	ENSG00000287356	0.058041	0.231839	0.265095	0.148205	0.008946	0.152321	0.007286	0.145111	0.101638	0.198879	0.136604	0.131312	0.048483	0.074314	0.12309	0.078502	0.014587	0.257507	0.052316	0.282304	0.02802	0.147462	0.0741	0.110775	0.027262	0.117816	0.041833	0.208506	0.008199	0.1704	0.037445	0.237152	0.013883	0.224919	0.012818	0.191238	0.019495	0.056324	0.231649	0.126806	0.070686	0.346354	0.006083	0.159969
ENSG00000287357.1	ENSG00000287357	0	0	0.015187	0	0	0	0	0	0.185426	0.029989	0.011939	0	0	0	0.018188	0	0	0.148782	0	0	0	0	0	0.006739	0	0	0	0	0	0	0	0	0.007065	0	0	0	0	0	0	0	0	0	0	0
ENSG00000287358.1	ENSG00000287358	0.009392	0	0.029806	0	0	0	0	0.00428	0.024078	0.098143	0.023357	0.018552	0.017824	0	0.106506	0.070793	0	0.050789	0	0.034726	0	0.007381	0.005722	0.004374	0	0	0	0	0	0	0	0.014432	0	0	0	0	0	0	0.022064	0	0.010658	0.063062	0	0.014139
ENSG00000287359.1	ENSG00000287359	0.03172	0	0.063933	0	0	0	0	0	0	0	0.07615	0	0	0	0.038968	0	0	0.057965	0	0	0	0	0	0	0	0	0	0	0	0	0	0	0	0	0	0	0	0	0	0	0	0	0	0
ENSG00000287360.1	ENSG00000287360	0	0	0.055997	0.050642	0	0.01895	0	0	0	0.334943	0.110896	0.215359	0	0	0.271898	0.033649	0	0.28441	0	0.159583	0.011134	0.041719	0	0	0.009341	0.013279	0	0.023232	0	0	0	0	0.0132	0	0	0	0	0	0.145874	0.196863	0	0.059635	0	0.160351
ENSG00000287361.1	ENSG00000287361	0	0	0.021639	0	0	0	0	0	0	0	0.034153	0	0	0	0.026092	0	0	0.063489	0	0	0	0	0	0	0	0	0	0	0	0	0	0	0	0	0	0	0	0	0	0	0	0	0	0
ENSG00000287362.1	ENSG00000287362	0.026241	0.03209	0.053511	0.024154	0.122843	0.054221	0	0	0	0.053296	0.169433	0.051345	0	0	0.291925	0	0.078268	0.191166	0.148058	0.035184	0.021248	0.03986	0	0.036242	0.04455	0	0.035792	0.17727	0	0.018477	0.035833	0.019752	0	0.041351	0	0	0.027363	0	0.179162	0.080569	0.014715	0	0	0.038293
ENSG00000287363.3	GUCA1ANB	0	0	0	0	0.135098	0	0	0	0	0	0.042367	0	0	0	0.209286	0	0	0	0	0	0	0	0	0	0	0	0	0	0	0	0	0	0	0	0	0	0	0	0.052545	0.214667	0	0	0	0
ENSG00000287364.1	ENSG00000287364	0	0	0.006035	0	0	0	0	0.002587	0	0.059178	0.163421	0	0	0	0.028636	0	0	0.050873	0.003256	0	0	0	0	0.002642	0	0	0	0	0	0	0	0	0	0	0	0.033921	0	0	0	0.005988	0.006437	0.031874	0.012723	0.008577
ENSG00000287365.1	ENSG00000287365	0	0	0.039966	0	0	0	0	0	0	0.118807	0	0	0.018076	0	0.096213	0	0	0.105041	0	0.026243	0	0	0	0	0	0	0	0	0	0	0	0	0	0	0	0	0	0	0	0.019982	0	0.021218	0	0
ENSG00000287366.1	ENSG00000287366	0	0	0	0	0	0	0	0	0	0	0	0	0	0	0	0	0	0	0	0	0	0	0	0	0	0	0	0	0	0	0	0	0	0	0	0	0	0	0	0	0	0	0	0
ENSG00000287367.1	ENSG00000287367	0	0.012205	0.062793	0	0	0	0	0	0.11786	0.013693	0.043664	0	0	0.022222	0.190551	0.057887	0	0.062897	0	0	0	0.007771	0	0.061172	0.004516	0.009678	0	0.00561	0	0.004733	0	0.020213	0	0	0	0	0	0	0	0.020779	0	0	0	0.00992
ENSG00000287368.1	ENSG00000287368	0	0	0.039321	0	0	0	0	0	0.198996	0.158153	0	0	0	0	0.144934	0	0	0.024287	0	0	0	0	0	0	0	0	0	0	0	0	0	0	0	0	0	0	0	0	0	0	0.022044	0	0	0
ENSG00000287369.1	ENSG00000287369	0	0	0	0	0	0	0.022181	0	0.12469	0.393678	0.077957	0	0	0	0.120605	0	0	0	0	0	0	0	0	0	0	0	0	0	0	0	0.016683	0.036657	0	0	0	0	0	0	0	0	0	0.052152	0	0
ENSG00000287370.1	ENSG00000287370	0	0	0	0	0	0	0	0	0	0	0	0	0	0	0	0	0	0	0	0	0	0.053686	0	0	0	0	0	0	0	0	0	0	0	0	0	0	0	0	0.053933	0	0	0	0	0
ENSG00000287372.1	ENSG00000287372	0	0	0.092755	0	0	0	0	0	0.291225	0.19413	0.074165	0	0	0	0.355015	0	0	0.159351	0	0.033889	0	0.006319	0	0	0	0	0	0	0	0	0.005627	0	0	0	0	0	0	0	0	0	0	0	0.012353	0.04848
ENSG00000287373.1	ENSG00000287373	0	0	0	0	0	0	0	0	0.400087	0.114623	0.038057	0	0	0	0.069407	0	0	0.082713	0	0.008488	0	0	0	0	0	0	0	0	0	0	0	0	0	0	0	0	0	0	0.014381	0	0.010417	0.020601	0	0
ENSG00000287374.1	ENSG00000287374	0	0	0.018215	0	0	0	0	0	0.31274	0.180258	0.043036	0	0	0	0.021885	0	0	0.010586	0	0	0	0.006775	0	0	0	0	0	0	0	0.012482	0	0	0	0	0	0	0.004606	0	0	0.018197	0	0	0	0.025995
ENSG00000287375.1	ENSG00000287375	0	0	0	0	0	0	0	0	0	0	0.305579	0	0	0	0	0	0	0.336305	0	0	0	0	0	0	0.033972	0	0	0	0	0	0	0	0	0	0	0	0	0	0.140585	0	0	0	0	0
ENSG00000287376.1	ENSG00000287376	0	0	0.034747	0	0	0	0	0	0.474384	0	0	0	0	0	0.254899	0.041948	0	0.190566	0.019419	0	0.013929	0	0	0	0	0	0	0	0	0	0	0	0	0	0	0	0	0	0	0	0	0	0	0
ENSG00000287377.1	ENSG00000287377	0.074354	0	1.07407	0.067871	0.134307	0	0.181964	0	0.280194	0.148707	0.442494	0	0.067974	0.501227	0.817092	0.044781	0.066261	0.136333	0.103788	0.146404	0.119099	0	0	0.06795	0.062611	0.053286	0.133949	0.186949	0.037199	0.077458	0.125474	0.138098	0.07051	0.291622	0	0.111303	0.220779	0.070213	0.193494	0.037392	0.082763	0.277034	0.028735	0.106381
ENSG00000287378.1	ENSG00000287378	0	0.030745	0.069284	0	0	0.04612	0	0.090345	0.084856	0.102775	0.013634	0.032731	0	0.083307	0.124745	0.186031	0	0.070289	0.009475	0.022735	0.013603	0	0	0.007711	0	0.008109	0.015256	0	0	0	0	0	0.032302	0	0	0	0.008749	0	0.012851	0	0	0.018374	0	0
ENSG00000287379.1	ENSG00000287379	0	0	0	0	0	0	0	0	0	0	0.136337	0	0	0	0	0	0	0	0	0.036839	0	0	0	0	0	0	0	0	0	0	0	0	0	0	0	0	0	0	0	0	0	0	0	0
ENSG00000287380.1	ENSG00000287380	0	0	0	0	0	0	0	0	0	0	0.097062	0	0	0	0.148502	0	0	0.130763	0	0.032278	0	0	0	0	0	0	0	0	0	0	0	0	0.011535	0	0	0	0	0	0	0	0	0	0	0
ENSG00000287381.1	ENSG00000287381	0	0	0.082569	0	0	0	0	0	1.32103	0.197138	0.553526	0	0	0	0.422689	0	0	0.301969	0	0.009038	0.008138	0	0	0	0.013626	0	0	0.033878	0	0	0	0	0	0	0	0	0	0	0	0	0	0	0	0.088448
ENSG00000287382.1	ENSG00000287382	0.404537	7.16074	0.256677	4.46611	0.493614	3.64822	0.310959	3.11836	0.184835	4.1948	0.642389	3.57677	0.302745	2.85764	1.30281	4.87573	1.13631	5.79766	0.492995	1.86807	0.427248	3.03658	0.542618	3.04241	0.247814	3.97247	0.563339	2.65142	0.607268	4.03749	0.459439	3.22551	0.383796	3.0872	0.975597	3.9645	0.379955	2.64108	0.191547	3.96034	0.552779	4.54453	0.937656	0.157964
ENSG00000287383.1	ENSG00000287383	0	0	0	0	0	0	0	0	0.033623	0	0	0	0	0	0	0	0	0.03168	0	0	0	0	0	0	0	0	0	0	0	0	0	0	0	0	0	0	0	0	0	0	0	0	0	0
ENSG00000287384.1	ENSG00000287384	0.086468	0.101207	0.469823	0	0	0	0	0	1.47169	0.162248	0.703553	0	0.074464	0	0.602177	0	0	4.73991	0.046201	0.069296	0	0	0	0.076546	0.056282	0.039528	0	0	0	0	0	0	0	1.19778	0	0	0	0	0	0.08093	0	0.084973	0	0
ENSG00000287385.1	ENSG00000287385	0.066363	2.54536	0.396352	2.47228	0.023267	1.56931	0	1.11709	1.24616	1.63009	0.457237	1.54979	0.753977	1.63861	0.556404	1.78789	0	1.64322	0.031666	0.922173	0	1.20413	0.020176	1.7753	0.007596	1.48521	0.020384	1.1893	0	1.48498	0.038372	1.24671	0.06484	2.01685	0	1.51024	0	0.917718	0.008634	1.91445	0	1.62888	0.050007	0.912991
ENSG00000287386.1	ENSG00000287386	0	0	0	0	0	0	0	0	0	0	0	0	0	0	0	0	0	0	0	0	0	0	0	0	0	0	0	0	0	0	0	0	0	0	0	0	0	0	0	0	0	0	0	0
ENSG00000287387.1	ENSG00000287387	0.089824	0.221967	0.188601	0.095476	0.033698	0.053487	0.046108	0.285567	0.689113	0.478219	0.074055	0.379479	0.036359	0.560131	0.193261	0.048106	0.061546	0.417232	0.051344	0.147245	0.057929	0.165226	0.046718	0.238504	0.06601	0.100442	0.035417	0.185931	0.025939	0.193028	0.066651	0.176723	0.093838	0.294812	0.030401	0.029175	0.05755	0.328523	0.149746	0.510031	0.079897	0.356746	0.145288	0.326309
ENSG00000287389.1	ENSG00000287389	0	0	0.029151	0	0	0	0	0.004184	0	0.019109	0	0	0	0	0.023142	0	0	0.049643	0	0.00849	0	0	0	0	0.003157	0	0	0	0	0	0	0	0	0	0	0	0.00243	0	0	0.009661	0	0	0	0
ENSG00000287390.1	ENSG00000287390	0	0	0	0	0	0	0	0	0.100569	0.054271	0	0	0	0	0.016451	0	0	0.007896	0	0	0.00538	0	0	0	0	0	0	0	0	0.018777	0	0	0	0	0	0	0	0	0	0	0	0	0	0
ENSG00000287391.1	ENSG00000287391	0	0	0	0	0.010213	0	0	0	0	0	0	0	0	0	0.073013	0	0	0.023628	0	0	0	0	0	0	0	0	0	0	0	0	0	0	0	0	0	0	0	0	0	0	0	0	0	0
ENSG00000287392.1	ENSG00000287392	0	0	0.033215	0	0	0	0	0	0.083285	0	0	0	0	0	0.243266	0	0	0.46345	0	0.058311	0	0	0	0	0	0	0.014939	0	0	0	0	0	0	0	0	0	0	0	0	0	0	0	0	0
ENSG00000287393.1	ENSG00000287393	0	0	0.023764	0	0	0	0	0	0.117521	0.283381	0	0	0	0	0.172311	0	0	0.238491	0	0	0	0	0	0	0	0	0.084438	0.019592	0.01165	0	0.031719	0	0	0	0.018189	0	0.012104	0	0	0	0.026022	0	0	0
ENSG00000287394.1	ENSG00000287394	0	0	0	0	0	0	0	0	0	0.153099	0	0.135369	0	0	0	0.081061	0	0	0	0	0	0	0	0	0	0	0	0	0	0	0.023123	0	0	0.054853	0	0	0	0	0	0	0	0	0	0
ENSG00000287395.1	ENSG00000287395	0	0	0.093883	0	0	0	0	0	0	0	0	0	0	0	0	0	0	0.059327	0	0	0	0	0	0.021864	0	0	0	0	0	0	0	0	0	0	0	0	0	0	0	0	0	0	0	0.067645
ENSG00000287396.1	ENSG00000287396	0	0	0.337383	0	0	0	0	0	0	0.1395	0	0	0	0	0.170958	0	0	0.635958	0	0	0	0	0	0	0	0	0	0	0	0	0	0	0	0	0	0	0	0	0	0	0	0	0	0
ENSG00000287397.1	ENSG00000287397	0	0	0	0	0	0	0	0	0	0	0	0	0	0	0	0.469689	0	0	0	0	0	0	0	0	0	0	0	0	0	0	0	0	0	0	0	0	0	0	0	0	0	0	0	0
ENSG00000287398.1	ENSG00000287398	0	0	0.053621	0	0	0	0	0	0	0.109236	0	0	0	0	0.066908	0	0	0.034583	0	0	0	0	0	0	0.018588	0	0	0	0	0	0	0	0	0	0	0	0	0	0	0	0	0	0	0
ENSG00000287399.1	ENSG00000287399	0	0	0	0	0	0	0	0	0	0.068918	0.027426	0	0	0	0.041826	0	0	0	0	0	0	0	0	0	0	0.024471	0	0	0	0	0	0	0	0	0	0	0	0	0	0	0	0.018481	0	0
ENSG00000287400.1	ENSG00000287400	0	0	0.015547	0.03416	0	0	0	0.00334	0	0.061063	0.042588	0.028931	0.062646	0	0.009238	0	0	0.004389	0	0.003395	0.006038	0.028866	0	0	0	0.003598	0	0	0	0.063324	0	0	0	0.075501	0	0	0	0	0.011502	0	0	0.041085	0	0
ENSG00000287401.1	ENSG00000287401	0	0	0.057924	0	0	0	0	0	0	0.076491	0.136941	0	0.017456	0	0.023224	0	0	0.07879	0	0.126767	0	0.014365	0	0	0	0.018122	0	0	0	0	0.012821	0	0.018041	0	0	0	0	0.036314	0.186335	0.077199	0	0.06149	0	0.110259
ENSG00000287402.1	ENSG00000287402	0	0	0.049149	0	0.012496	0	0	0	0.182509	0	0.135989	0	0	0	0.059446	0	0.01432	0.043622	0	0	0	0	0	0	0.040788	0	0	0	0	0.016937	0.024623	0	0.011544	0	0.018835	0	0	0	0	0	0.040413	0	0	0
ENSG00000287403.1	ENSG00000287403	0	0.096423	0	0	0	0	0.012753	0	0.036287	0.02935	0.093478	0	0	0	0.017799	0.017713	0	0.162637	0	0.013003	0.005821	0.01658	0.008605	0.006594	0.004866	0	0	0	0	0	0.004911	0.032548	0.013828	0	0.011209	0	0	0	0	0	0	0	0	0.021193
ENSG00000287404.1	ENSG00000287404	0	0	0	0.405125	0	0	0	0	0	0	0.333967	0	0	0	0.132366	0	0	0.673157	0	0	0	0	0	0	0	0	0	0	0	0	0	0	0	0	0	0	0	0	0	0	0	0	0	0
ENSG00000287405.1	ENSG00000287405	0	0	0.07298	0	0.031157	0	0.008873	0	0.202277	0.123086	0.302386	0	0	0	0.24849	0.012385	0	0.48624	0	0.013667	0.004061	0	0	0.004594	0.006782	0	0	0	0	0.014188	0.003427	0	0	0	0	0	0	0	0	0	0	0.011031	0	0
ENSG00000287406.1	ENSG00000287406	0	0	0.124909	0	0	0	0	0	0.317177	0	0.299324	0	0	0	0.051285	0	0	0.233045	0	0	0	0	0	0	0	0	0	0	0	0	0	0	0	0	0	0	0	0	0	0	0	0	0	0
ENSG00000287407.1	ENSG00000287407	0	0	0	0	0	0	0	0	0	0.279731	0.165672	0	0	0	0.258698	0	0	0.275255	0	0.090439	0	0	0	0	0	0	0	0	0	0	0	0	0	0.340513	0	0	0	0	0.582349	0.069909	0	0.073547	0	0
ENSG00000287408.1	ENSG00000287408	0	0	0.110623	0.048836	0	0	0	0	0.187971	0.087109	0.138798	0	0	0	0.105535	0	0	0.107148	0	0	0.008625	0	0	0	0.007202	0	0	0	0	0	0	0	0	0	0	0	0	0.02073	0	0	0	0	0	0
ENSG00000287409.1	ENSG00000287409	0	0	0.283656	0	0	0	0	0	0	0	0.075785	0	0.043767	0	0.058586	0	0	0	0	0.020807	0	0	0	0	0	0	0	0	0	0	0	0	0	0	0	0	0	0	0	0	0	0	0	0
ENSG00000287410.1	ENSG00000287410	0	0.043009	0.082677	0.010439	0.005895	0	0	0	0.315716	0.069793	0.147949	0.039192	0	0	0.174944	0	0	0.215784	0	0.009163	0	0	0	0	0	0	0	0	0	0	0	0	0	0	0	0	0	0	0	0	0	0.012503	0	0
ENSG00000287411.1	ENSG00000287411	0	0.172898	0.207327	0	0.073381	0.069371	0.008987	0.018099	1.22491	0.751452	0.690831	0.039396	0	0.122145	0.924084	0.074774	0	0.279098	0	0.063882	0	0.007714	0	0	0	0.068225	0	0.017016	0	0	0.013951	0	0	0	0	0	0	0.039327	0	0.02074	0.033899	0.066061	0.015251	0
ENSG00000287412.1	ENSG00000287412	0	0	0.197829	0	0	0	0	0	0	0	0	0	0	0	0	0	0	0	0	0	0	0	0	0	0	0	0	0	0	0	0	0	0	0	0	0	0	0	0	0	0	0	0	0
ENSG00000287413.1	ENSG00000287413	0	0	0.035628	0	0.008969	0	0	0	0	0.035247	0	0	0	0	0.085575	0.021266	0	0.310243	0	0	0.006999	0	0	0	0	0	0	0	0	0	0	0	0	0	0	0	0	0	0	0	0	0.0189	0	0
ENSG00000287414.1	ENSG00000287414	0.011461	0	0.060345	0	0	0	0	0	0.088018	0.346898	0.054371	0	0	0	0.059036	0	0	0.007315	0.00656	0	0.00471	0	0	0	0	0.005615	0	0	0	0	0	0	0	0	0	0	0	0	0	0	0	0.038333	0	0
ENSG00000287415.1	ENSG00000287415	0	0.235509	0.018912	0.455844	0	0	0	0.016472	0.510746	0.224694	0.178797	0.286632	0	0.03035	0.068214	0.045184	0	0.154172	0	0.091047	0	0.189939	0.021983	0.050632	0	0.088707	0	0.154787	0	0.181542	0	0.083132	0	0.144096	0	0.08266	0	0.391183	0.028075	0.056698	0	0.160582	0	0
ENSG00000287416.1	ENSG00000287416	0	0	0.022873	0.010103	0	0	0	0	0.249981	0.02252	0.134551	0	0	0	0.245575	0	0	0.084793	0	0	0	0	0	0	0	0	0	0	0	0	0	0	0	0	0	0	0	0	0	0	0.012295	0	0	0
ENSG00000287417.1	ENSG00000287417	0	0	0.05657	0	0	0	0	0	0	0.056407	0.380973	0	0	0	0	0	0	0.03383	0	0	0	0	0	0	0	0	0	0	0	0	0	0	0	0	0	0.146537	0	0	0.021054	0	0	0	0	0
ENSG00000287418.1	ENSG00000287418	0	0	0.044231	0	0	0	0	0	0.054553	0.087799	0	0	0	0	0	0.026476	0	0.051979	0	0	0	0	0	0	0	0	0	0	0	0	0.007366	0	0.010362	0	0	0	0	0	0	0	0	0	0	0
ENSG00000287419.1	ENSG00000287419	0.018047	0	0.03746	0	0.028328	0.012495	0	0.081553	0	0.482095	0.044265	0.106423	0.050774	0	0.090061	0.044788	0	0.381533	0.020527	0.114847	0.05157	0.104506	0	0.083553	0.067814	0.18456	0.107429	0.214562	0	0.064203	0.049716	0.01372	0.008745	0.199732	0.042642	0	0.033172	0.105653	0	0.112296	0	0.019896	0.013691	0.026734
ENSG00000287420.1	ENSG00000287420	0.08113	0.343494	0.080252	0.88637	0	0	0.216318	0.340954	0.203319	0.080748	0.192131	0.866106	0.369209	0.696525	0.296064	1.021	0.072211	0.223586	0.022576	0.211624	0.080946	0.359459	0.023836	0.110957	0.068148	0.482949	0.036433	0.440943	0	0.28054	0.109139	0.060033	0.364069	1.20745	0.094772	0.242465	0.031329	0.228541	0.059937	0.974011	0.067567	0.171715	0.094359	0.519209
ENSG00000287421.1	ENSG00000287421	0	0	0.041428	0	0	0	0	0	0	0	0	0	0	0	0.102034	0	0	0.128742	0	0.036425	0.033482	0.10827	0	0	0	0	0	0.210541	0	0	0	0	0	0	0.130763	0	0	0	0	0	0.0233	0	0.032617	0
ENSG00000287422.1	ENSG00000287422	0	0	0.131184	0	0.028344	0	0	0	0.184	0.037106	0.103344	0	0	0	0.202754	0	0	0.109074	0	0	0	0.006971	0	0	0	0	0	0.046004	0	0	0	0	0	0	0.085334	0	0	0	0	0	0	0.03978	0	0
ENSG00000287423.1	ENSG00000287423	0	0	0	0	0.017513	0	0	0	0.085267	0.068844	0	0	0	0	0.083563	0	0	0.090819	0	0	0	0	0	0	0	0	0	0.028423	0	0	0	0	0	0	0	0	0	0	0.014132	0	0	0.018461	0	0
ENSG00000287424.1	ENSG00000287424	0	0	0.027476	0	0	0	0	0	0.047155	0.061488	0.01226	0	0	0	0.079047	0.027783	0	0.107546	0.002113	0.001713	0	0	0.002247	0	0.003795	0	0	0	0	0	0	0	0	0	0	0.002789	0	0	0.0029	0.015559	0	0	0	0
ENSG00000287425.1	ENSG00000287425	0.344164	1.15106	0.034143	3.20732	0.120198	2.31732	0.147018	1.65419	0.75242	1.41784	0.08061	0.870641	0.492945	1.59624	0.245828	1.58877	0.215876	2.33394	0.177375	1.57593	0.247962	0.94591	0.227774	2.10424	0.117716	1.14253	0.338201	1.19833	0.190209	0.619357	0.118724	2.20981	0.039786	4.57659	0.18087	4.6616	0.103439	0.898107	0.088651	0.357897	0.175818	0.271606	0.099304	0.901065
ENSG00000287426.1	ENSG00000287426	0	0	0	0	0	0	0	0	0.146814	0	0	0	0	0	0.107377	0	0	0.052995	0	0	0	0	0	0	0.009843	0	0	0	0	0	0	0	0	0	0	0	0.015108	0	0.043844	0	0	0	0	0
ENSG00000287427.1	ENSG00000287427	0	0	0	0	0	0	0	0	0.044154	0.035635	0.02836	0	0	0	0.064892	0	0	0.240567	0	0	0	0	0	0	0	0	0.015875	0	0	0	0	0	0	0	0	0	0	0	0	0	0	0	0	0
ENSG00000287428.1	ENSG00000287428	0	0	0	0	0	0	0	0	0	0.166324	0.132168	0	0	0	0.168762	0	0	0.365393	0	0	0	0	0	0	0	0	0	0	0	0	0	0	0	0	0	0	0	0	0	0	0	0.029615	0	0
ENSG00000287429.1	ENSG00000287429	0	0	0	0	0	0	0	0	0.288887	0	0.085966	0	0	0	0.136451	0	0	1.00681	0	0	0	0	0	0	0	0	0	0	0	0	0	0	0	0	0	0	0	0	0	0	0	0	0	0
ENSG00000287430.1	ENSG00000287430	0	0	0.197098	0	0	0	0	0	0.629817	0.156212	0.015536	0	0	0	0.498067	0.023558	0	0.172542	0	0.051766	0	0.014665	0	0	0	0	0	0	0	0	0.006547	0	0	0	0	0	0	0	0.131701	0.039412	0	0.062778	0	0.028142
ENSG00000287431.1	RENO1	0.211068	0.01458	0.225648	0.01317	0.056998	0	0.014794	0.021471	0.205139	0.196538	0.372218	0	0.183669	0.007975	0.065365	0.020074	0.064876	0.317565	0.02162	0.015321	0.007764	0.033501	0.011494	0.006576	0.004855	0.004626	0.004346	0.004021	0.009513	0	0.004915	0.003625	0.032328	0.007457	0.037195	0	0.018697	0	0.055598	0	0.101466	0.068835	0.021077	0.009372
ENSG00000287432.1	ENSG00000287432	0	0	0.220915	0	0	0	0	0	0.143156	0	0	0	0	0	0.345172	0	0	0.429553	0	0	0	0	0	0	0	0	0	0	0	0	0	0	0	0	0	0	0	0	0	0	0	0.059422	0	0
ENSG00000287433.1	ENSG00000287433	0	0	0.063391	0	0	0	0	0	0.092542	0.199907	0.019903	0	0	0	0.136298	0	0	0.065301	0	0	0	0	0	0.005605	0	0	0	0	0	0	0	0	0	0	0	0	0	0	0.028179	0	0	0	0	0
ENSG00000287434.1	ENSG00000287434	0	0	0	0	0	0.02872	0	0	0.105444	0.251004	0	0	0	0	0	0	0.02498	0.361494	0	0	0	0.046519	0	0	0	0.080121	0.075565	0	0	0	0.014143	0	0	0	0.163893	0	0.043318	0	0.06206	0	0	0	0	0.238963
ENSG00000287435.1	ENSG00000287435	0	0	0	0	0	0	0	0	0.177784	0.354271	0.112475	0	0	0	0.08647	0	0	0.172581	0	0.046549	0	0.01318	0	0	0	0	0	0	0	0	0	0	0	0	0	0	0	0	0.026362	0	0.019691	0	0	0.050724
ENSG00000287437.1	ENSG00000287437	0	0	0.118971	0	0.026444	0.008744	0	0.005717	0.5472	0.182455	0.134932	0.024814	0.03567	0	0.284385	0.015732	0.007546	0.272752	0.007195	0.040454	0	0	0	0.081881	0.021583	0	0.023162	0	0.00636	0.027053	0.017436	0.009632	0.012274	0.049855	0.00994	0	0	0	0.01959	0.013169	0	0.014001	0.028491	0.018833
ENSG00000287438.1	ENSG00000287438	0	0	0	0	0	0	0	0	0	0	0.050518	0	0	0	0.038775	0	0.187875	0	0	0	0	0	0	0	0	0	0	0	0	0	0	0	0	0	0	0	0	0	0	0	0	0	0.048514	0
ENSG00000287439.1	ENSG00000287439	0.040586	0	0.017223	0	0	0	0	0	0.374946	0.033843	0.188808	0	0	0	0.184376	0	0.019501	0.126715	0.018645	0	0.023432	0	0	0	0.027936	0	0	0	0	0	0.0113	0	0	0	0	0	0	0	0	0	0	0	0.018298	0.01225
ENSG00000287440.1	ENSG00000287440	0	0	0.027172	0	0	0	0	0	0.135051	0.270715	0.021514	0	0	0	0	0	0	0.016198	0	0	0	0	0	0	0	0	0	0	0	0	0	0	0	0	0	0	0	0	0	0	0	0	0	0
ENSG00000287441.1	ENSG00000287441	0	0	0	0	0	0	0	0	0	0	0	0	0	0	0	0	0	0	0	0	0	0	0	0	0	0	0	0	0	0	0	0	0	0	0	0	0	0	0	0	0	0	0	0
ENSG00000287442.1	ENSG00000287442	0.084245	0.025448	0	0	0.021663	0	0	0.055821	0	0	0.099519	0	0	0	0	0.100741	0.02498	0	0.023408	0.27388	0.03357	0.015506	0.024707	0	0.042411	0.02003	0.018891	0	0.042064	0.029075	0	0	0.059589	0	0	0	0	0	0.062078	0	0	0.088914	0	0.238963
ENSG00000287443.1	ENSG00000287443	0	0	0.173292	0	0	0	0	0	0	0	0.034641	0	0	0	0.267295	0	0	0.027079	0	0.019053	0	0	0	0	0	0	0	0	0	0	0	0	0	0	0	0	0	0	0	0	0	0	0	0
ENSG00000287444.1	ENSG00000287444	0.035582	0	0.142267	0.065038	0	0.024362	0.015842	0.015814	0.357977	0.855872	0.113215	0.207777	0.065195	0.019235	0	0.257771	0.042304	0.086904	0.039794	0.171787	0.014271	0.02653	0	0.048829	0.035997	0.051079	0.048142	0	0.071253	0	0.024058	0	0.135213	0	0	0	0.230002	0.067381	0.238798	0.179392	0.019825	0.683724	0.192213	0.306325
ENSG00000287445.1	ENSG00000287445	0.041317	0	0.063958	0.038195	0	0.01428	0.009251	0.009312	0.157581	0.380639	0.185029	0	0.019306	0	0.205581	0	0.037048	0.262473	0.058595	0	0.058878	0.007933	0.012421	0.057285	0.056349	0.040117	0.037753	0	0.020812	0.0293	0.056754	0.015656	0	0.19577	0	0	0.037886	0.040133	0.047508	0	0.093038	0	0.141406	0.030456
ENSG00000287446.1	ENSG00000287446	0	0	0	0	0	0	0	0	0	0	0	0	0	0	0	0	0	0.130665	0.139593	0	0	0	0	0	0	0	0.016084	0	0.017854	0	0	0	0	0	0	0	0	0	0.026591	0	0.01987	0	0	0
ENSG00000287447.1	ENSG00000287447	0	0	0.08768	0	0	0	0	0	0.026601	0.086296	0.094535	0	0	0	0.130683	0	0	0.118612	0	0.004789	0	0	0	0	0	0	0	0.008865	0	0	0	0.007968	0	0	0.00821	0	0	0	0	0	0	0	0	0.015603
ENSG00000287448.1	ENSG00000287448	0	0	0	0	0	0	0	0	0.182704	0.072766	0	0	0	0	0	0	0	0.088798	0	0	0	0	0	0	0	0	0	0	0	0	0	0	0	0	0	0	0	0	0	0	0	0	0	0
ENSG00000287449.1	ENSG00000287449	0.026478	0	0	0	0	0	0	0	0	0	0.080744	0	0	0	0.123591	0	0	0.27254	0	0.011928	0	0	0	0	0	0	0	0	0.062753	0	0	0	0	0	0	0	0	0	0	0	0.028019	0	0	0
ENSG00000287450.1	ENSG00000287450	0	0	0	0	0	0	0	0	0	0	0	0	0	0	0	0	0	0	0	0	0	0	0	0	0	0	0	0	0	0	0	0	0	0	0	0	0	0	0	0	0	0	0	0
ENSG00000287451.1	ENSG00000287451	0	0	0	0	0	0	0	0	0	0.113219	0	0	0	0	0	0	0	0	0	0	0	0	0	0	0	0	0	0	0	0	0	0	0	0	0	0	0	0	0	0	0	0	0	0
ENSG00000287452.2	ENSG00000287452	0	0	0.036096	0	0.031399	0	0	0	0.19657	0.159563	0.13429	0.016826	0	0	0.193291	0	0	0.076693	0	0.003942	0.007012	0	0	0	0.002929	0	0	0	0	0	0.005923	0	0	0	0	0	0	0	0.013357	0	0.004834	0.009543	0	0
ENSG00000287453.1	ENSG00000287453	0	0	0	0	0	0	0	0	0	0	0	0	0	0	0	0	0	0	0	0	0	0	0	0	0	0	0	0	0	0	0	0	0	0	0	0	0	0	0	0	0	0	0	0
ENSG00000287454.1	ENSG00000287454	0.182717	0.484143	0.211623	0.052525	0.386433	0.172388	0.03248	0.109223	0.27068	0.279706	0.116726	0.142527	0.102837	0.032314	0.613377	0.257354	0	0.7225	0	0.142621	0.029647	0.088507	0.028018	0.155999	0.024326	0.079906	0.02413	0.012321	0	0.090246	0.027977	0.043184	0.025571	0.082224	0.04143	0.221482	0.01525	0.05164	0.017979	0.102911	0	0.194548	0	0.151071
ENSG00000287455.1	ENSG00000287455	0	0	0	0	0	0	0	0	0	0.049964	0.05958	0	0	0	0.363318	0	0	0.089298	0	0	0	0	0	0	0	0	0	0	0	0	0	0	0.059021	0	0	0	0	0	0	0	0	0	0	0
ENSG00000287456.1	ENSG00000287456	0	0	0	0	0	0	0	0	0	0	0	0	0	0	0	0	0	0.351731	0	0	0	0	0	0	0	0	0	0	0	0	0	0	0	0	0	0	0	0	0	0	0	0.040729	0	0
ENSG00000287457.1	ENSG00000287457	0	0	0.190518	0	0	0	0	0	0.067641	0.108467	0.06465	0	0	0	0.066023	0	0	0.308305	0	0.035794	0	0	0	0	0	0.038688	0	0	0	0	0	0	0	0	0	0	0	0	0	0	0	0	0	0
ENSG00000287458.1	ENSG00000287458	0	0	0	0	0	0	0	0.027093	0	0.138134	0.213849	0	0.109363	0	0	0	0.03527	0.072266	0	0.013428	0	0.055901	0	0	0.010142	0	0	0	0	0.103953	0	0.022197	0.014177	0.162922	0	0	0	0	0.022884	0	0	0.096311	0	0
ENSG00000287459.1	ENSG00000287459	0	0	0.055506	0	0	0	0	0	0	0.678131	0.178852	0	0.051751	0	0.069402	0.067956	0	0.144027	0	0.024468	0	0	0	0	0	0	0	0	0	0.039366	0.038422	0	0	0	0	0	0	0	0.166565	0	0	0.179178	0	0.160439
ENSG00000287460.1	ENSG00000287460	0	0	0.133334	0	0.045093	0	0	0	0.075394	0.106319	0.159648	0	0	0	0.184836	0	0	0.126081	0	0	0	0	0	0	0	0	0	0	0	0	0	0	0	0	0	0	0	0	0	0.035778	0	0	0	0
ENSG00000287462.1	ENSG00000287462	0	0	0	0	0	0	0	0	0	0	0	0	0	0	0	0	0	0.029808	0	0	0	0	0	0	0	0	0	0	0	0	0	0	0	0	0	0	0	0	0	0	0	0	0	0
ENSG00000287463.1	ENSG00000287463	0	0	0.05052	0.01782	0.005031	0	0.008595	0	0.14697	0.099391	0.00792	0.018874	0.027197	0.01075	0.06019	0	0	0.074648	0.005479	0.054652	0.003935	0.011261	0	0.0089	0.022995	0.00469	0	0	0	0.054991	0.006641	0	0.009353	0.00758	0.007559	0	0.002528	0.075709	0.014961	0.030146	0	0.021381	0	0
ENSG00000287464.1	ENSG00000287464	0	0	0	0	0	0	0	0	0	0	0	0	0	0	0	0.055675	0	0	0	0.040281	0	0.034204	0	0	0	0	0	0	0.023364	0	0	0	0	0	0	0	0	0	0.034243	0.092893	0	0.049076	0	0.131875
ENSG00000287465.1	ENSG00000287465	0	0	0	0	0	0	0	0	0	0	0	0	0	0	0	0	0	0	0	0	0	0	0	0	0	0	0	0	0	0	0	0	0	0	0	0	0	0	0	0	0	0	0	0
ENSG00000287466.1	ENSG00000287466	0	0	0.082707	0	0.011794	0	0	0.005101	0.200983	0.069818	0.120503	0	0	0.006292	0.267915	0.028097	0	0.053966	0	0.020656	0	0	0	0	0.00385	0	0	0.009569	0	0	0.00389	0	0	0	0	0	0	0	0.017503	0.011761	0.01271	0.012508	0	0.033651
ENSG00000287467.1	ENSG00000287467	0.907353	4.46394	0.353076	2.52666	0.394977	3.29976	0.574782	2.15925	0.591641	2.84125	0.657966	3.31606	0.730075	3.86552	0.468733	3.21072	0.226726	3.89867	0.345595	2.02867	0.259907	1.6683	0.365903	2.87764	0.158658	2.94506	0.557449	2.34313	0.631723	2.23785	0.338657	2.28298	0.224046	3.96171	0.183387	3.7173	0.06849	3.8657	0.02208	3.15996	0.409475	4.36037	0.471411	3.48315
ENSG00000287468.1	ENSG00000287468	0	0	0	0	0	0	0	0	0	0.205085	0	0	0	0	0	0	0	0.071758	0	0	0	0	0	0	0	0	0	0	0	0	0	0	0	0	0	0	0	0	0	0	0	0	0	0
ENSG00000287469.1	ENSG00000287469	0	0	0.009953	0	0.019322	0	0	0	0.048244	0.219808	0.05486	0	0	0.005294	0.118555	0	0	0.101151	0	0	0	0.002892	0	0	0	0	0	0	0	0	0	0	0	0	0	0	0	0	0.014736	0	0	0	0	0.014165
ENSG00000287470.1	ENSG00000287470	0	0	0	0	0	0	0	0	0	0	0.034047	0	0	0	0.052525	0	0	0.371968	0	0.018732	0	0	0	0	0	0	0	0	0	0	0	0	0	0	0	0	0	0	0	0	0	0	0	0
ENSG00000287471.1	ENSG00000287471	0	0	0	0	0	0	0	0	0	0	0	0.072992	0	0	0	0	0	0	0	0	0	0	0	0	0.012641	0	0	0	0	0	0	0	0	0	0	0	0	0	0	0	0	0.079876	0	0
ENSG00000287472.1	ENSG00000287472	0	0	0	0	0	0	0	0	0.078343	0.313143	0.04974	0	0	0	0	0	0	0	0	0.013746	0	0	0	0	0	0	0	0	0	0	0	0	0	0	0	0	0	0	0	0	0	0.033409	0	0
ENSG00000287473.1	ENSG00000287473	0	0	0	0	0	0	0	0	0	0	0	0	0	0	0	0	0	0	0	0	0	0	0	0	0	0	0	0	0	0	0	0	0	0	0	0	0	0	0	0	0	0	0	0
ENSG00000287474.1	ENSG00000287474	0	0	0.024825	0	0.049602	0	0	0	0	0	0.038966	0.02327	0	0	0.044468	0	0	0.035492	0	0.005426	0	0	0	0	0	0	0	0	0.005964	0	0	0	0	0	0	0	0.052953	0	0	0	0.013364	0	0	0
ENSG00000287475.1	ENSG00000287475	0.037023	0.066851	0.135218	0	0.007105	0	0.018231	0.008436	0.261051	0.115578	0.030699	0.164564	0.102163	0	0.135778	0.01163	0	0.122343	0.058401	0.031878	0.028092	0.014552	0.059568	0.043115	0.025461	0.02272	0.07261	0.007909	0.032791	0.013322	0.061129	0.007113	0.019778	0.044061	0.029061	0	0.017841	0.02662	0.065251	0	0.119412	0	0.034812	0
ENSG00000287476.1	ENSG00000287476	0	0	0	0	0	0	0	0	0	0	0	0	0	0	0	0	0	0	0	0	0	0	0	0	0	0	0	0	0	0	0	0	0	0	0	0	0	0	0	0	0	0	0	0
ENSG00000287477.1	ENSG00000287477	0	0	0	0	0.011365	0	0	0	0	0.022434	0	0	0	0	0.013591	0	0	0.006497	0	0	0	0	0	0	0	0	0	0	0	0	0	0	0.005284	0	0	0	0	0	0	0	0	0	0	0
ENSG00000287478.1	ENSG00000287478	0	0	0	0	0	0	0	0	0	0.082918	0.032877	0	0	0	0	0	0	0.025569	0	0	0	0	0	0	0	0	0	0	0	0	0	0	0	0	0	0	0	0	0	0	0	0	0	0
ENSG00000287479.1	ENSG00000287479	0	0	0.382978	0	0	0	0	0	0.203738	0.065834	0.131011	0	0	0	0.339537	0.019862	0	0.472111	0	0	0	0	0	0.022215	0	0	0	0	0	0	0	0	0	0	0	0	0	0	0.012351	0	0	0	0	0
ENSG00000287480.1	ENSG00000287480	0	0.013722	0.36809	0	0.023343	0.01545	0.050066	0.1007	0.340932	0.365573	0.417904	0.043878	0	0.037019	0.138898	0.303132	0	0.28459	0.025344	0.201536	0.072756	0.042816	0.013427	0.030986	0.030477	0.065069	0	0.056837	0.022526	0.031666	0.03068	0	0.086316	0.035316	0.070342	0.050625	0.011706	0.04334	0.034195	0.069131	0.012581	0.024455	0	0.032884
ENSG00000287481.1	ENSG00000287481	0	0	0.195377	0	0	0	0	0	0	0.06515	0.232795	0	0	0	0.119161	0	0	0.197166	0	0.01429	0	0	0	0	0	0	0	0	0	0.045215	0	0	0	0	0	0	0	0	0	0	0	0	0	0
ENSG00000287482.1	ENSG00000287482	0	0	0.085308	0.078809	0	0	0	0	0.108476	0.172003	0	0	0	0	0.052596	0	0	0	0	0.037512	0	0	0	0	0	0.0412	0	0	0	0.029892	0	0	0	0	0	0	0.011139	0	0.191271	0.086406	0	0.045677	0	0.245511
ENSG00000287483.1	ENSG00000287483	0	0	0.038774	0	0	0	0	0	0.047632	0.153617	0	0	0.017528	0	0.233213	0	0	0.090434	0	0	0	0	0	0	0	0	0.042805	0	0	0	0.006437	0	0	0	0	0	0	0	0	0	0.052726	0	0	0
ENSG00000287484.1	ENSG00000287484	0	0	0	0	0	0	0	0	0	0	0	0	0	0	0	0	0	0.20885	0	0	0	0	0	0	0	0	0	0	0	0	0	0	0	0	0	0	0	0	0	0.139007	0	0	0	0
ENSG00000287485.1	ENSG00000287485	0	0	0.111767	0	0	0	0	0	0.591171	0.119932	0.031854	0	0	0	0.157367	0.024136	0.028841	0.115495	0.00551	0.013318	0	0.064164	0	0	0.00991	0	0	0.016418	0	0	0.006678	0.007381	0	0	0	0	0	0	0	0.030314	0	0.021499	0	0
ENSG00000287486.1	ENSG00000287486	0	0	0	0	0	0.026959	0	0	0.099	0.236076	0	0.076665	0	0	0	0	0	0	0	0	0	0	0	0	0	0	0	0	0	0	0.01329	0	0.056003	0	0	0	0	0	0	0	0	0	0	0.056244
ENSG00000287488.1	ENSG00000287488	0	0	0	0	0	0	0	0	0	0	0	0	0	0	0	0	0	0.020813	0	0	0	0	0	0	0	0	0	0	0	0	0	0	0	0	0	0	0	0	0	0	0	0	0	0
ENSG00000287489.1	ENSG00000287489	0	0	0	0	0	0	0	0	0	0.413165	0	0	0	0	0	0	0	0	0	0	0	0	0	0	0	0	0	0	0	0	0	0	0	0	0	0	0	0	0	0	0	0	0	0.564794
ENSG00000287490.1	ENSG00000287490	0	0	0	0	0	0	0	0	0	0	0	0	0.027637	0	0	0	0	0	0	0	0	0	0	0	0	0	0	0	0	0	0	0	0	0	0	0	0	0	0	0	0	0	0	0
ENSG00000287492.1	ENSG00000287492	0	0	0.097343	0	0	0	0	0	0	0.204448	0	0	0	0	0	0	0	0	0	0	0	0	0	0	0	0	0	0	0	0	0	0	0	0	0	0	0	0	0	0	0	0	0	0
ENSG00000287493.1	ENSG00000287493	0	0	0.2134	0	0	0.292341	0.031684	0.015814	0	0.071323	0	0	0	0	0.130572	0	0.148065	0.043452	0	0.031234	0.014271	0	0	0.016276	0.095991	0.034052	0.048142	0.029854	0.071253	0	0.012029	0.026485	0.016902	0	0.166674	0	0.0184	0	0.106132	0.215271	0.059475	0	0.109836	0
ENSG00000287494.1	ENSG00000287494	0	0	0	0	0	0	0	0	0.597582	0	0.060807	0	0	0	0.095246	0	0	0.051334	0	0	0	0	0	0	0	0	0.177414	0	0.040135	0	0	0	0	0	0	0	0	0	0	0	0.044194	0	0.066001	0
ENSG00000287495.1	ENSG00000287495	0	0	0.064555	0	0	0	0	0	0	0.064565	0.153811	0	0	0	0.03936	0	0	0.195276	0	0	0	0	0	0	0	0	0	0	0	0	0	0	0	0	0	0	0	0	0	0	0	0.068859	0	0
ENSG00000287496.1	ENSG00000287496	0	0	0.031332	0	0	0	0	0	0	0.062629	0	0	0	0	0	0	0	0	0	0	0	0	0	0	0	0	0	0	0	0	0	0.023235	0	0	0	0	0	0	0	0	0	0	0	0
ENSG00000287497.2	ENSG00000287497	0	0.031835	0	0.047916	0	0	0	0	0.659779	1.2474	0.164608	0	0	0.027988	0	0.187578	0.031381	0.131167	0	0.02256	0	0	0	0	0	0	0	0	0	0	0.017639	0	0.049501	0	0	0	0	0	0.038377	0	0.029247	0.385176	0	0.147833
ENSG00000287498.1	ENSG00000287498	0	0	0.061237	0	0	0	0	0	0.178682	0.028559	0.086498	0	0	0	0.087738	0.029133	0	0.161017	0	0.487152	0	0	0	0	0	0	0	0	0	0	0	0	0	0	0	0	0.003073	0	0.054435	0.048776	0	0.038902	0	0
ENSG00000287499.1	ENSG00000287499	0	0	0.033866	0	0.021025	0	0	0	0.04095	0.083173	0	0	0	0	0.110759	0	0	0.091003	0	0	0	0	0.014606	0	0	0	0.003686	0	0	0.005751	0	0	0	0	0.037896	0	0	0	0.018794	0	0.004531	0	0	0
ENSG00000287500.1	ENSG00000287500	0.038053	0.115299	0	0.069424	0.058879	0.312152	0	0.202477	0.191076	0.380062	0.030154	0.443799	0	0.573851	0.046418	0.091554	0	0.116351	0.063687	0.203348	0	0.042354	0.022426	0.156396	0	0.199818	0	0.095619	0	0.131994	0.012831	0.254168	0.054075	0.059677	0	0.170812	0	0.143522	0.084745	0.152882	0	0.242679	0.088312	0.054359
ENSG00000287501.1	ENSG00000287501	0	0	0	0	0	0	0	0	0	0	0	0	0	0	0	0	0	0	0	0	0	0	0	0	0	0	0	0	0	0	0	0	0	0	0	0	0	0	0	0	0	0	0	0
ENSG00000287502.1	ENSG00000287502	2.06035	1.61662	1.31388	3.77777	2.5763	2.94074	1.89466	0.797843	2.45902	3.93926	2.45803	0.721147	2.77951	0	0.289719	1.1106	0.670358	0.829611	0.534666	1.01894	0.620738	1.81839	1.11137	2.56587	1.35008	1.77279	0.92118	3.58163	0.930978	1.05449	1.48363	0.61023	1.90553	6.55431	0.680635	3.61398	0.403814	0.64376	0.749838	2.06836	0.887914	1.44005	0.975522	0.804301
ENSG00000287503.1	ENSG00000287503	0	0	0	0	0	0	0	0	0	0.129262	0	0	0	0	0	0	0	0.335327	0	0	0	0	0	0	0	0	0	0	0	0	0.022037	0	0	0	0	0	0	0	0	0	0	0	0	0
ENSG00000287504.1	ENSG00000287504	0	0	0.154295	0	0	0	0	0	0	0	0.104392	0	0	0	0.079768	0	0	0.168336	0	0.009653	0	0	0.012852	0	0	0	0	0	0	0	0	0	0	0	0	0	0	0	0	0	0	0	0	0
ENSG00000287505.1	ENSG00000287505	0	0	0.081858	0	0	0	0	0	0.120142	0.097073	0	0	0	0	0.098159	0.019525	0	0	0	0	0.006422	0	0	0	0	0	0	0	0	0.0112	0	0.011965	0	0	0	0	0	0	0	0	0	0	0	0
ENSG00000287506.1	ENSG00000287506	0	0	0	0	0	0	0	0	0.226331	0	0	0	0	0	0	0	0	0	0	0	0	0	0	0	0	0	0	0	0	0	0	0	0	0	0	0	0	0	0	0	0	0	0	0
ENSG00000287507.1	ENSG00000287507	0	0.03549	0.056643	0.373925	0	1.48512	0.23629	0.181095	0	0.461757	0.136984	0.685904	0.317183	0.031063	0.283649	0.763421	0	0.626858	0.130155	0.499506	0.023314	0.763196	0.102699	0.29464	0.236687	0.2784	0.184101	0.294757	0.029502	0.120644	0.039261	0.38766	0.082594	0.508867	0	0.176154	0.105517	0.758454	0	0.115661	0.06524	0.426834	0.094028	0.163791
ENSG00000287508.1	ENSG00000287508	0.075918	0.046009	0.075507	0.138514	0	0.0519	0.084425	0.050499	0	0.151669	0.060167	0.147575	0	0.020447	0.046308	0.04567	0	0.023211	0.021178	0.033169	0.136697	0.126771	0.022373	0.312039	0.178894	0.36244	0.051253	0	0.189847	0.07901	0.076805	0.19722	0	0.029766	0.118397	0.227196	0.029383	0	0.169099	0.305053	0	0.322825	0.058724	0.4881
ENSG00000287509.1	ENSG00000287509	0.628388	1.16441	0.454576	0.342924	0.064645	0.685627	0.037214	0.092548	0.209772	0.332951	0.363037	0	0.4187	0.740349	0.407075	0.651462	0.074538	1.00138	0.093143	0.145335	0.384037	0.061713	0.270368	0.267134	0.224996	0.537979	0.187918	0.314973	0.041838	0.404945	0.168833	0.340459	0.197597	0.196783	0.09781	0.156393	0.096954	0.235504	0.246986	0.083651	0.092952	0.044232	0.097571	0.059439
ENSG00000287510.1	ENSG00000287510	0.036732	0.356506	0	0.436029	0	0.427223	0	0.163076	0.461549	0.808603	0	0.428709	0.0672	0.971292	0.269237	0.177099	0.087305	0.022444	0.143624	0.209119	0.220736	0.382566	0.151759	0.369364	0.012376	0.509153	0.082748	0.246356	0	0.382868	0.099224	0.409553	0	0.201728	0.057321	0.714971	0.13283	0.763665	0.355333	0.221825	0.020449	0.547863	0	0.578553
ENSG00000287511.1	ENSG00000287511	0	0	0.141254	0	0	0	0	0	0	0	0	0	0	0	0	0	0	0	0	0.124775	0	0	0	0	0	0	0	0	0	0	0.052961	0	0	0	0	0	0	0	0.107956	0.149927	0	0	0	0
ENSG00000287512.1	ENSG00000287512	0	0.13369	0	0	0	0.276438	0.049041	0.048923	0.09231	0.147019	0	0	0	0	0.044873	0	0	0.089776	0	0	0.014716	0.040989	0	0.033579	0	0.158013	0	0.092384	0	0.153147	0	0	0	0	0	0.192492	0	0	0	0.110912	0	0.078266	0	0
ENSG00000287513.1	ENSG00000287513	0.029523	0.378145	0.179348	0.569244	0.045961	0	0	0.065982	0.745818	0.059684	0.331883	0.05766	0	0	0.545374	0.251789	0.03518	0.19755	0.049815	0.039331	0.03574	0.178214	0.070279	0.352586	0.01	0.326823	0	0.298485	0.014817	0.165615	0.100441	0.265621	0.04236	0.02323	0.208071	0.57677	0	0.169456	0.089044	0.180341	0	0.286705	0	0.085651
ENSG00000287514.2	ENSG00000287514	0.012195	0	0.099765	0	0	0	0	0	0.202406	0.183195	0.225517	0	0	0	0.164505	0	0	0.405946	0.005659	0	0	0.019057	0.007405	0.005669	0	0.00597	0.004553	0	0	0	0	0.056025	0	0	0	0.09877	0	0	0.017223	0	0	0.038192	0	0.018263
ENSG00000287515.1	ENSG00000287515	0	0	0	0.019952	0	0	0	0	0	0.531809	0.18042	0	0.005245	0	0	0	0	0.207359	0	0	0	0	0.109658	0	0	0	0.127915	0	0	0	0	0.012292	0	0.091986	0	0	0	0	0	0.134248	0	0	0	0
ENSG00000287516.1	ENSG00000287516	0.029325	0.198533	0.332453	0	2.38776	0.50604	0	0.545896	0.446816	0.302283	0.59193	0.148528	0	0.003132	0.183176	0.08876	0	0.752131	0	0.843517	0.006863	0.09527	0	0.150523	0	0.355515	0.010762	0.134539	0.010533	0.287707	0.004943	0	0	0.033025	0	0.211963	0	0.292007	0.066001	0.043174	0.006296	0.401611	0.048815	0.105261
ENSG00000287517.1	ENSG00000287517	0	0	0	0	0	0	0	0	0	0	0	0	0	0	0	0	0	0	0	0	0	0	0	0	0	0	0	0	0	0	0	0	0	0	0	0	0	0	0	0	0	0	0	0
ENSG00000287518.1	ENSG00000287518	0	0	0	0	0	0	0	0	0	0	0.436539	0	0	0	0	0	0	0.126922	0	0	0	0	0	0	0	0	0	0	0	0	0	0	0	0	0	0	0	0	0	0	0	0.096417	0	0
ENSG00000287519.1	ENSG00000287519	0.011474	0	0.036247	0	0	0	0	0	0.205603	0	0	0	0	0	0.057693	0	0	0.013806	0	0	0	0	0	0	0	0	0	0	0	0	0	0	0	0	0	0	0	0	0	0	0	0	0	0.034414
ENSG00000287520.1	ENSG00000287520	0	0	0.057023	0	0	0	0.003452	0	0.216604	0.048004	0.076523	0	0	0	0.058109	0	0	0.082879	0	0	0.012659	0	0	0	0	0	0	0	0	0	0	0	0	0	0	0	0	0	0	0	0.004358	0.008612	0	0
ENSG00000287521.1	ENSG00000287521	0.059053	0	0	0.053025	0	0	0	0.025683	0	0	0.136022	0.56733	0	0	0.070401	0	0	0.219481	0	0.12402	0	0	0.067974	0.239289	0.078315	0.165826	0	0.097527	0	0	0	0.256588	0	0	0	0	0	0	0	0.057425	0	0.060554	0	0
ENSG00000287522.1	ENSG00000287522	0	0	0.117087	0	0	0	0	0	0	0	0.047248	0	0	0	0.073443	0	0	0.230012	0	0	0	0	0	0	0	0	0	0	0	0	0	0	0	0	0	0	0	0	0	0	0	0	0	0
ENSG00000287523.1	ENSG00000287523	0	0	0.025698	0	0	0	0	0	0.254894	0	0.081316	0	0	0.013808	0.186715	0	0	0.289836	0	0	0	0.028708	0	0	0	0	0	0	0	0	0	0	0	0	0	0	0	0	0	0	0	0	0	0
ENSG00000287524.1	ENSG00000287524	0	0	0.168645	0	0	0	0	0	0.357603	0.478941	0.038081	0	0	0	0.145625	0	0	0.398604	0	0	0	0	0	0	0	0	0	0	0	0	0	0	0	0	0	0	0	0	0	0	0	0	0	0
ENSG00000287525.1	ENSG00000287525	0	0	0	0	0	0	0	0	0	0	0	0	0	0	0	0	0	0.313129	0	0	0	0	0	0	0	0	0	0	0	0	0	0	0	0	0	0	0	0	0.067727	0	0	0	0	0
ENSG00000287526.1	ENSG00000287526	0	0	0.020301	0	0	0	0	0	0.149832	0.040243	0	0	0	0	0.024444	0	0	0.047471	0	0.017775	0	0	0	0	0	0	0	0	0	0	0	0	0	0	0	0	0	0	0	0	0	0	0.029826	0
ENSG00000287527.1	ENSG00000287527	0	0	0.019108	0	0	0	0	0	0.14078	0.113529	0.340301	0	0	0	0.229785	0	0	0.501238	0	0	0	0	0	0	0.012585	0	0	0	0	0	0	0	0	0	0	0	0	0	0	0	0	0	0	0
ENSG00000287528.1	ENSG00000287528	0	0	0.028141	0	0	0	0	0	0.070033	0.112228	0	0	0	0	0	0.135296	0	0	0	0.024677	0	0	0	0	0	0	0	0	0	0	0.009437	0	0.026538	0	0	0.041644	0	0	0	0	0	0	0	0.040294
ENSG00000287529.1	ENSG00000287529	0	0	0.283967	0	0.16903	0	0	0	0	0.081663	0.032383	0	0	0	0.14973	0	0	0.47782	0	0.017831	0	0.015143	0	0	0.041366	0	0	0	0	0	0	0	0	0	0	0	0	0	0.0303	0	0	0.086816	0.031845	0
ENSG00000287530.1	ENSG00000287530	0	0	0.060866	0	0	0	0.026361	0	0.19965	0.080435	0.015998	0	0	0	0.097716	0.024259	0	0.2372	0.089108	0.008882	0.071954	0	0.165317	0.009072	0.040158	0	0.053819	0	0.03954	0	0.02023	0	0.066419	0	0	0.103699	0.056581	0	0.090395	0	0.022101	0	0.104323	0
ENSG00000287531.1	ENSG00000287531	0	0	0	0	0	0	0	0	0	0	0	0	0	0	0	0.097117	0	0	0	0.069131	0	0	0	0	0	0	0	0	0	0	0	0	0	0	0	0	0	0	0	0	0.046528	0	0	0
ENSG00000287532.1	ENSG00000287532	0	0	0	0	0	0	0	0	0	0	0.022256	0	0	0	0.102318	0	0	0.100748	0	0	0	0	0	0	0	0	0	0	0	0	0	0	0	0	0	0	0	0	0	0	0	0	0	0
ENSG00000287533.1	ENSG00000287533	0	0	0.324275	0	0.037274	0	0	0.048089	0.544345	0.072278	0.057361	0	0	0	0.617586	0	0	0.33059	0	0.015822	0	0.013439	0	0.049501	0	0	0	0	0	0.100379	0	0	0	0.028317	0	0	0	0	0	0.109068	0	0.038487	0	0
ENSG00000287534.1	ENSG00000287534	0.011878	0.029374	0.187449	0.464341	0.018729	0.14037	0	0.070196	0.273577	0.51717	0.235391	0.023431	0.089869	0.053258	0.253716	0.118924	0.049868	0.607591	0.027184	0.071013	0.00488	0.051082	0.021647	0.049708	0.020382	0.023266	0.038281	0.070917	0.01201	0.034077	0.024704	0.054593	0	0.263594	0	0.198148	0.012546	0.046864	0.064805	0.111994	0.026912	0.026465	0	0.0178
ENSG00000287535.1	ENSG00000287535	0	0	0	0	0.023648	0	0	0	0	0	0	0.044454	0	0.012498	0	0.08373	0.04063	0.027469	0.038511	0.010205	0.101339	0.034688	0.040802	0	0.07719	0	0.041363	0	0	0	0	0	0	0	0.124717	0	0	0.263362	0	0	0	0	0	0
ENSG00000287536.1	ENSG00000287536	0	0	0	0	0.015704	0	0	0	0	0.041356	0.057664	0	0	0	0.025048	0	0	0.047825	0	0.004592	0.004094	0.003904	0.012111	0	0	0	0	0	0	0	0	0	0.004865	0	0	0	0	0	0	0	0	0	0	0.014958
ENSG00000287537.1	ENSG00000287537	0.130915	0	0.123175	0	0	0	0	0	0.322371	0.503978	0.049797	0	0	0	0.077519	0.075713	0	0.203556	0.035598	0.054359	0	0	0.074825	0	0	0	0	0	0	0	0	0	0.030094	0	0	0	0	0	0	0.063056	0	0.066423	0	0
ENSG00000287538.1	ENSG00000287538	0	0	0	0	0	0	0	0	0.261197	0.104781	0	0	0	0	0.063761	0	0	0.333445	0	0	0	0	0	0	0	0	0	0	0	0	0	0	0	0	0	0	0	0	0	0	0.057841	0.028002	0	0
ENSG00000287539.1	ENSG00000287539	0.479079	1.58496	0.280063	1.95192	0.490745	1.88767	0.382134	0.69463	0.358287	1.88803	0.710577	1.75961	0.475094	0	1.09832	1.36336	0.45361	1.20838	0.291263	0.513531	0.398619	0.732543	0.223342	1.76029	0.176125	0.951557	0.406223	0.518169	0.023864	1.21482	0.207874	0.702908	0.404033	1.12246	0.557607	0.499237	0.232857	0.88883	0.279413	1.89543	0.211723	1.00121	0.224483	0.538062
ENSG00000287540.1	ENSG00000287540	0	0	0	0	0	0	0	0	0.300415	0	0	0	0	0	0	0	0	0.075413	0	0	0	0	0	0	0	0	0	0	0	0	0	0	0	0	0	0	0.015385	0	0	0	0	0	0	0
ENSG00000287541.1	ENSG00000287541	0	0	0	0	0	0	0	0	0	0	0	0	0	0	0	0	0	0	0	0	0	0	0	0	0	0	0	0	0	0	0	0	0	0	0	0	0	0	0	0	0	0	0	0
ENSG00000287542.1	ENSG00000287542	0.407149	0.300069	0.331074	0.984861	0.126228	1.49537	0.199272	1.03113	0	0.995415	0.176435	1.48106	0.463541	0	0.203786	1.52926	0.368193	1.22104	0.177128	0.668648	0.359717	0.316588	0.29844	0.507935	0.027797	0.662053	0.138862	0.944798	0.395655	0.901921	0.074392	0.864713	0.735781	1.30329	0.883669	2.52048	0.240913	0.091709	0.766344	1.50274	0.430626	1.3657	0.069669	1.00725
ENSG00000287543.1	ENSG00000287543	0	0.007409	0.113453	0	0	0	0	0.005448	0.15334	0.074534	0.079155	0	0.033999	0	0.255964	0.014997	0.007188	0.353428	0.027426	0.016531	0.004923	0	0.021839	0.005572	0	0	0	0.010221	0	0.017189	0.012462	0	0.005849	0	0.037876	0	0.009493	0	0	0.03766	0.006788	0	0	0.053868
ENSG00000287544.1	ENSG00000287544	0	0	0.066079	0	0	0	0	0	0.045203	0.128458	0.123631	0	0	0	0.158776	0	0	0.065302	0	0	0	0	0	0	0	0	0	0	0	0	0	0	0	0	0	0.05779	0	0	0	0	0	0.019744	0.009806	0
ENSG00000287545.1	ENSG00000287545	0.056554	0	0.541467	0	0	0	0	0	0	0.440554	0.52298	0	0.352973	0	0.270407	0	0.266896	0.489693	0.062013	0	0	0	0	0	0.206621	0	0.025055	0	0.056142	0	0	0	0.419956	0	0	0	0	0	0	0	0	0	0.089093	0
ENSG00000287546.1	ENSG00000287546	0	0	0.031559	0	0	0	0	0	0.231394	0.062347	0.136497	0	0	0	0.05673	0.018811	0	0.446311	0	0	0	0	0	0	0	0	0	0	0	0	0	0	0	0	0	0	0	0	0	0	0	0	0	0.022498
ENSG00000287547.1	ENSG00000287547	0	0	0	0	0.149327	0	0	0	0	0	0.365833	0	0	0	0.346159	0	0.175537	0.063889	0.212716	0	0.114112	0	0.055535	0.088349	0.227171	0	0	0.162058	0.09804	0	0.319751	0.209266	0.089451	0	0	0	0	0	0.202225	0	0.323401	0	0.165468	0
ENSG00000287548.1	ENSG00000287548	0.223294	0.119316	0.453719	0.256592	0.029002	0.019204	0.049855	0.087468	1.69426	0.395887	0.112343	0.109126	0.077497	0.030527	0.792037	0.102268	0.166399	0.135698	0.204401	0	0.157938	0.052821	0.049925	0.128351	0.227175	0.080731	0.101375	0	0.112141	0.078448	0.114144	0.251612	0.254105	0.087908	0.109375	0.293862	0.196173	0	0.126653	0.05698	0	0.120817	0.192406	0
ENSG00000287549.1	ENSG00000287549	0	0	0.126017	0	0	0	0	0.056492	0	0.084652	0.033561	0	0.193565	0	0.362321	0	0	0.316955	0.023689	0.221624	0	0.031368	0.050003	0.038831	0.014308	0.040541	0	0	0.02129	0	0	0	0	0	0	0	0.03288	0	0.125552	0.085062	0	0.089954	0	0.181294
ENSG00000287550.1	ENSG00000287550	0	0	0.024145	0	0	0	0	0	0	0.042848	0.059638	0.106713	0	0	0	0	0	0.024794	0	0	0	0	0	0.006733	0	0	0	0	0	0	0	0	0	0	0	0	0	0	0	0	0	0	0	0
ENSG00000287551.1	ENSG00000287551	0	0	0	0	0	0	0	0	0.121442	0.09594	0	0	0	0	0	0	0	0	0	0	0	0	0	0	0	0	0	0	0	0	0	0	0	0	0	0	0.012461	0	0	0	0	0	0	0
ENSG00000287552.1	ENSG00000287552	0.011255	0	0.071145	0.010481	0.011837	0	0.010117	0	0.144082	0.07007	0.083726	0	0	0	0.353796	0.028199	0	0.291138	0.012887	0.005183	0	0	0.006842	0.020943	0.023187	0	0	0	0.005692	0.016158	0	0	0.021989	0.008923	0.026687	0	0.032709	0	0.017566	0	0.019134	0	0	0.033772
ENSG00000287553.1	ENSG00000287553	0.207761	0	1.27157	0	0	0	0.036917	0	0.520298	0	0.327524	0	0	0	0.60588	0	0.073942	0.050925	0.069312	0.051833	0.149105	0	0.146332	0.056791	0.013951	0	0.149157	0	0.124512	0	0.167521	0	0	0	0.097033	0	0.203077	0	0	0	0.507202	0	0.128995	0.058991
ENSG00000287554.1	ENSG00000287554	0.01958	1.98849	0.062086	2.37303	0.010307	2.48738	0	0.780407	0.276017	2.13775	0.064888	4.50505	0.009285	1.32116	0.086313	2.1142	0.070515	2.15358	0	1.80852	0	1.09169	0.023848	1.83265	0	2.04647	0.004516	1.18744	0.019815	1.73198	0.010203	0.759388	0	3.25387	0.007744	2.74964	0	2.98517	0.038305	1.28645	0.005553	1.64224	0	5.33167
ENSG00000287555.1	ENSG00000287555	0	0	0.156255	0.022852	0	0.085481	0.011087	0.022269	0.30953	0.698809	0.527182	0	0	0	0.500786	0	0	0.303457	0.009894	0.02223	0.027214	0.006784	0.034934	0	0.002965	0.047963	0.022578	0	0	0.017494	0	0.018699	0	0	0.019466	0.037358	0	0	0	0	0.01392	0.009659	0.044352	0.036284
ENSG00000287556.1	ENSG00000287556	0	0	0	0	0	0	0	0	0	0.175737	0.034828	0	0.04019	0	0.107506	0	0	0.05448	0	0.076614	0	0	0	0	0.044607	0	0	0	0	0	0	0	0	0	0	0	0	0	0	0	0	0	0	0
ENSG00000287557.1	ENSG00000287557	0	0	0	0	0	0	0	0	0	0	0	0	0	0	0	0	0	0	0	0	0	0	0	0	0	0	0	0	0	0	0	0	0	0	0	0	0	0	0	0	0	0	0	0
ENSG00000287558.1	ENSG00000287558	0.997253	0.004484	0.107545	0	0.007622	0	0.019517	0	0.16701	0.241348	0.583145	0	0.330137	0	1.65224	0	0	0.325236	0.211825	0.003355	0.038777	0	0.079453	0	0.097059	0.017775	0.0902	0	0.007321	0	0.06797	0	0.007092	0	0.028616	0	0.001916	0	0.034096	0	0.349056	0	0.021702	0
ENSG00000287559.1	ENSG00000287559	0	0	0	0	0	0	0	0	0.142991	0.077374	0.069375	0	0	0	0.058567	0	0	0.100526	0	0.021489	0	0	0	0	0	0.004563	0	0	0	0	0.006462	0	0	0	0	0	0	0	0	0.039116	0	0	0	0
ENSG00000287560.1	ENSG00000287560	0	0	0.384874	0	0	0	0	0	0.254484	0	0.020297	0	0	0	0.03107	0	0	0.015229	0	0	0	0	0	0	0	0	0	0	0	0	0	0	0	0	0	0	0	0.096789	0	0	0	0.054604	0	0
ENSG00000287561.1	ENSG00000287561	0	0	0	0	0	0	0	0	0	0.249562	0	0.248175	0	0	0.076758	0	0	0	0	0	0	0	0	0	0	0.030157	0	0	0	0	0	0	0	0	0.049856	0.239035	0	0	0	0	0	0	0	0
ENSG00000287562.1	ENSG00000287562	0.276067	1.15769	0.279454	1.73036	0.294836	1.34311	0.142477	0.965904	0.985908	1.18146	0.594239	1.22553	0.480963	0.380413	0.604233	1.14669	0.198261	0.916931	0.212953	0.741561	0.200212	0.707695	0.148149	0.92377	0.146142	0.811919	0.193076	1.11237	0.187626	1.09384	0.211217	0.648826	0.558717	1.00002	0.586739	1.37194	0.189328	1.68892	0.180198	1.06711	0.401902	0.999569	0.277905	1.00863
ENSG00000287563.1	ENSG00000287563	0	0	0	0	0	0	0	0	0	0.061382	0	0	0	0	0.074804	0.03699	0	0	0	0	0	0	0	0	0	0	0	0	0	0	0	0	0	0	0	0	0	0	0	0	0	0.032752	0	0
ENSG00000287564.1	ENSG00000287564	0	0	0.16078	0	0	0	0	0	0.649542	1.00096	0.262986	0	0.229764	0.850333	0.103266	0.200177	0	0.168839	0.190201	0.03558	0	0.060402	0	0.157657	0	0	0.038515	0.216848	0	0.174896	0.057243	0	0	0	0	1.49759	0.066207	0	0.060745	0.083178	0	0	0.072568	0.117143
ENSG00000287565.1	ENSG00000287565	0	0	0.016718	0	0.008404	0	0	0	0.040916	0	0	0	0	0	0	0	0	0.048378	0	0	0	0	0	0	0	0	0	0	0	0	0	0	0	0	0	0	0	0	0	0	0	0	0	0
ENSG00000287566.1	ENSG00000287566	0.008053	0	0.06836	0	0	0	0	0	0.082669	0.03358	0.006691	0	0	0	0.050816	0	0	0.125712	0	0.003732	0	0	0	0	0	0	0.011161	0	0	0	0.011212	0	0.003948	0	0	0	0	0	0.006323	0	0	0.01807	0	0
ENSG00000287567.1	ENSG00000287567	0	0	0	0	0	0	0	0	0	0.238102	0	0	0	0.021396	0.048491	0	0	0.121922	0	0	0	0	0	0	0	0	0	0	0	0	0	0	0	0	0	0	0	0	0	0	0	0.08441	0	0
ENSG00000287568.1	ENSG00000287568	0	0	0.019792	0	0	0	0	0	0	0.039219	0	0	0	0	0.16673	0	0	0.103982	0	0	0	0	0	0	0	0	0	0	0	0	0	0	0	0	0	0	0	0	0	0	0	0	0	0
ENSG00000287569.1	ENSG00000287569	1.41972	3.10245	2.39918	1.91487	2.85264	2.41104	2.59968	2.08201	0.963603	0.515558	1.94658	2.13411	1.48325	2.01808	2.69772	1.52305	4.37663	2.4612	3.26416	1.56636	3.05115	1.34059	3.53238	1.62333	2.49599	3.18545	2.65314	1.24058	2.65108	3.21565	3.29194	1.66203	1.63253	1.6985	2.72557	1.90903	1.57421	1.85642	0.886159	0.519674	3.89777	1.87409	3.85454	4.76645
ENSG00000287570.1	ENSG00000287570	0	0	0.054167	0	0	0	0	0	0.134592	0.053962	0.064328	0	0	0	0	0	0	0.225972	0	0	0	0	0.031746	0	0	0	0	0	0	0	0	0	0	0	0	0	0	0	0	0	0	0	0	0
ENSG00000287571.1	ENSG00000287571	0	0	0	0	0	0	0	0	0.374026	0	0.11461	0	0	0	0	0	0	0	0	0	0	0	0	0	0	0	0	0	0	0	0	0	0	0	0	0	0	0	0	0	0	0	0	0
ENSG00000287574.1	ENSG00000287574	0.468796	2.50456	0.571529	1.80847	0.086636	1.74472	0.328254	1.47626	1.26523	1.27903	0.534449	1.17458	0.276857	1.43451	0.903217	1.70338	0.298819	1.06181	0.187623	0.826352	0.228796	0.488862	0.257884	1.27317	0.135711	1.83031	0.196678	1.46304	0.671126	0.443906	0.170176	1.22436	0.063774	2.60427	0.340206	0.477089	0.303587	1.65454	0.125328	1.05018	0.168153	1.25576	0.386817	1.54327
ENSG00000287575.1	ENSG00000287575	0	0	0.08933	0	0	0	0	0	0	0.090194	0	0.088317	0	0.024302	0.11039	0.054284	0	0	0	0	0	0	0	0	0	0	0	0	0	0	0	0	0	0	0	0	0	0	0	0	0	0	0	0
ENSG00000287576.1	ENSG00000287576	0.438315	0.11525	0.392778	0.469493	0.916344	0.221032	0.335876	0.149682	0.586631	0.556562	0.594054	0.157256	0.4358	0.379099	0.578871	0.085312	0.302416	0.523263	0.301204	0.258538	0.33343	0.210144	0.293217	0.226921	0.274714	0.155883	0.217112	0.196391	0.354685	0.275395	0.212915	0.302521	0.350571	0.263367	0.389788	0.432264	0.31274	0.069765	0.276501	0.083617	0.326374	0.113352	0.297229	0.155684
ENSG00000287577.1	ENSG00000287577	0	0.223747	0.033585	0	0.173087	0.114662	0.014905	0	0.421296	0.134495	0	0	0	0	0.205061	0	0	0.163173	0.07497	0.044224	0.067222	0	0.059449	0	0.011297	0	0	0	0	0.093356	0.135997	0	0	0	0.026142	0	0	0.190712	0.02504	0.033842	0	0.035842	0	0.048178
ENSG00000287578.1	ENSG00000287578	0	0	0.07101	0	0	0	0	0	0.085697	0.101487	0.067432	0	0	0	0.081574	0	0	0.008005	0.006206	0.006202	0	0	0	0	0	0	0	0	0	0	0	0	0	0	0	0	0	0	0	0	0	0.007504	0	0
ENSG00000287579.1	ENSG00000287579	0	0	0	0	0	0	0	0	0.133064	0.104791	0.193941	0	0.143896	0	0	0	0	0	0	0	0	0	0	0	0	0	0.023803	0	0	0	0	0	0	0	0	0	0	0	0	0	0.058985	0	0	0.072548
ENSG00000287580.1	ENSG00000287580	0	0	0	0	0	0	0	0	0	0	0.070773	0	0.08257	0	0	0	0	0.184224	0	0	0	0	0.05367	0	0	0	0	0	0	0	0	0	0	0	0	0	0	0	0	0	0	0	0	0
ENSG00000287581.1	ENSG00000287581	0	0.049884	0.16775	0.037549	0.010606	0.042112	0	0	0.413095	0.083174	0.033082	0.159439	0	0	0.151595	0.100335	0.012138	0.380712	0.011521	0.09181	0.008269	0.015605	0	0.009385	0	0.088742	0	0.086077	0	0	0.020925	0	0.019627	0.080179	0.031947	0.030656	0	0	0	0	0	0	0	0.059904
ENSG00000287582.1	ENSG00000287582	0	0	0	0	0	0	0	0	0	0.075746	0	0	0	0	0.046253	0	0	0.115909	0	0	0	0	0	0	0	0.0181	0	0	0	0	0	0.028141	0	0	0	0	0	0.071512	0	0	0	0	0	0
ENSG00000287583.1	ENSG00000287583	0	0	0.051626	0	0	0	0.004393	0.008673	0.050074	0.162519	0.016186	0	0.009265	0	0.061516	0	0	0.223094	0	0.013534	0	0.107396	0	0	0.010073	0.004793	0.009011	0	0	0	0	0	0	0	0	0	0.005168	0	0.038221	0	0.005541	0	0	0
ENSG00000287584.1	ENSG00000287584	0.586532	1.32075	0.622181	2.14594	0.731446	0.401853	0.38419	0.52189	0.885709	0.692623	0.439845	0.47038	0.348185	1.49448	0.802818	0.709318	0.57451	0.231576	0.598706	0.561454	0.249355	0.39958	0.183741	1.04241	0.314385	0.628007	0.26477	0.666292	0.276484	1.05785	0.432051	0.642855	0.065634	1.02954	0.619859	0.930915	0.303595	0.261821	0.386677	0.557581	0.269323	1.40507	0.239375	0.496003
ENSG00000287585.1	ENSG00000287585	0	0	0	0	0	0	0	0	0	0.843469	0.110386	0	0	0	0	0	0	0	0	0	0	0	0	0	0	0	0	0	0	0	0	0	0	0	0	0	0	0	0	0	0	0	0	0
ENSG00000287586.1	ENSG00000287586	0	0	0.059586	0	0	0	0	0	0.202747	0.071181	0.0935	0	0	0.025385	0.069205	0.014171	0	0.172096	0.012953	0.005209	0	0.00431	0	0	0	0	0	0	0	0	0.015696	0	0	0	0	0	0	0	0	0	0	0	0	0
ENSG00000287587.1	ENSG00000287587	0	0	0	0.059409	0	0	0	0	0	0.065281	0	0	0	0	0.119404	0	0	0.059277	0.036372	0.028636	0	0	0.038464	0	0	0.031125	0	0	0	0	0.021995	0	0	0	0.050707	0	0	0	0.048637	0	0	0	0.024944	0
ENSG00000287588.1	ENSG00000287588	0	0.223389	0	0	0	0	0	0	0	0.163412	0.22668	0	0	0	0.29946	0	0	0.075445	0	0.017831	0	0.196864	0	0.18709	0	0.039082	0	0.034315	0	0	0	0.09108	0	0	0	0	0	0	0	0	0	0	0	0
ENSG00000287589.1	ENSG00000287589	0	0	0.057278	0	0.004749	0	0	0	0.369958	0.1314	0.022438	0	0	0	0.136392	0	0	0.157078	0	0	0	0.003546	0	0	0	0	0	0	0	0	0	0	0	0	0	0	0	0	0	0	0.005117	0	0	0
ENSG00000287590.1	ENSG00000287590	0	0	0	0	0	0	0	0	0.200761	0.079758	0.031631	0	0	0	0.243665	0	0	0.245148	0	0	0	0	0	0	0	0	0	0	0	0	0	0	0	0	0	0	0	0	0	0	0.133439	0	0	0
ENSG00000287591.1	ENSG00000287591	0	0	0.103926	0.015428	0	0	0	0	0	0.034258	0.027267	0.032731	0	0	0.062372	0	0	0.120495	0	0.022735	0	0.012883	0	0	0	0.008109	0	0.014143	0	0	0	0	0	0	0	0	0	0	0	0.017294	0	0	0	0
ENSG00000287592.1	ENSG00000287592	0.078521	0	0	0	0	0	0	0	0.198848	0	0.160769	0	0	0.014351	0.2912	0	0	0.18088	0	0.023399	0	0	0	0	0	0	0	0	0	0	0	0	0	0	0	0	0	0	0.039717	0	0.029356	0.028412	0	0
ENSG00000287593.1	ENSG00000287593	0.029345	0	0.306829	0	0.015392	0	0.065855	0	0.29977	0.060596	1.20065	0	0.712075	0	0.580865	0	0	0.114982	0.719987	0	0.108188	0	0.026652	0	0.640062	0	0.067387	0	0.177822	0	0.25861	0.033603	1.77722	0	2.14128	0.044438	0.347809	0	0.159253	0	0.265232	0	0.615468	0
ENSG00000287594.2	ENSG00000287594	0	0.065164	0.947919	0.171668	0.086847	0.055054	0.03572	0.047781	1.07949	1.78537	0.257956	0.208542	0.098828	0.131419	0.526847	0.358726	0	0.372223	0.045094	0.666529	0.010786	0.060675	0.031826	0.06133	0.036186	0.012864	0.012112	0.067496	0.053566	0.056268	0.063662	0.020052	0.191825	0.020996	0	0.100276	0.006946	0.051242	0.558836	0.354357	0.044822	0.722627	0.020388	0.853378
ENSG00000287595.2	ENSG00000287595	0.076308	0	0.23382	0.386135	0.013238	0	0.022738	0	0.1118	0.051721	0.308332	0.647306	0	0.027924	0.09441	0.054236	0.091068	0.346459	0.174546	0.045545	0.185515	0	0	0	0.069135	0.085358	0.023146	0	0	0.017929	0.112982	0	0.116776	0	0.086493	0.114917	0.139351	0	0.077301	0	0.099902	0	0.083796	0
ENSG00000287596.1	ENSG00000287596	0	0	0	0	0	0	0	0	0.227543	0	0.214162	0	0	0	0.385821	0	0	0.027988	0	0	0	0	0	0.0207	0	0	0	0	0	0.031315	0	0	0	0	0	0	0	0	0	0	0	0.095602	0	0
ENSG00000287597.1	ENSG00000287597	0	0	0	0	0	0	0	0	0.046323	0	0.029731	0	0	0	0	0	0	0.043943	0	0	0	0	0	0	0	0	0	0	0	0	0	0	0	0	0	0	0	0	0	0	0	0	0	0
ENSG00000287598.1	ENSG00000287598	0	0	0.072297	0	0	0	0	0	0	0.072521	0	0	0	0	0.044263	0	0	0.022119	0	0	0	0	0	0	0	0	0	0	0	0	0	0	0	0	0	0	0	0	0	0	0	0	0	0
ENSG00000287599.1	ENSG00000287599	0.54922	0	0.410901	0	0.182122	0	0.759022	0	0.44385	0.341534	0.403697	0	0.156832	0	0.634613	0	0.533683	0	0.681977	0	0.80171	0	0.509546	0	0.593856	0	0.394608	0	0.313432	0	0.527673	0	0.943558	0	0.697213	0	0.33916	0	0.559154	0	0	0	0.671797	0
ENSG00000287600.1	ENSG00000287600	0	0	0.072945	0	0	0	0	0	0.029558	0.143717	0.238498	0	0	0	0.275774	0	0	0.20843	0.079307	0.010628	0.009491	0	0.049123	0.005371	0.003964	0	0	0	0	0.008285	0.028029	0	0	0	0	0	0	0	0.10807	0	0.039253	0.012872	0	0
ENSG00000287601.1	ENSG00000287601	0	0.682307	0.426555	1.98631	0	0.206285	0.067729	1.3227	0.377582	0.879014	0.231269	0.882613	0.403106	0.983815	0.271233	1.23148	0.361891	0.290359	0.540534	2.73708	0.119088	0.426698	0.174421	0.481272	0.303461	1.06721	0.40386	1.76509	0.380103	0.306846	0.300611	1.53496	0.105269	1.96804	0.236544	0.793513	0.057858	0.547552	3.21475	0.439086	0.167522	2.92385	0	1.23939
ENSG00000287602.1	ENSG00000287602	0	0	0.034302	0	0	0	0	0	0	0	0.053993	0	0	0	0.082331	0	0	0	0	0.022511	0	0	0	0	0	0	0	0	0	0	0	0	0	0	0	0	0	0	0	0.017123	0	0	0	0
ENSG00000287603.1	ENSG00000287603	0.025935	0	0.027219	0	0	0	0	0.017666	0.066316	0.080529	0.085509	0.255639	0	0	0.162727	0.016202	0	0.374822	0.088936	0.023802	0.005321	0.020233	0	0.01205	0.008893	0	0.023858	0	0	0.009287	0.022448	0	0.037926	0	0	0	0.020524	0	0.010086	0	0.044036	0.028834	0	0.038785
ENSG00000287605.1	ENSG00000287605	0	0	0	0	0	0	0	0	0	0.129388	0	0	0	0	0.03944	0	0	0	0	0	0	0.012056	0	0	0	0	0	0	0	0	0	0	0	0	0	0	0	0	0	0	0	0	0	0
ENSG00000287607.1	ENSG00000287607	0	0	0	0	0	0	0	0	0	0	0	0	0	0	0	0	0	0	0	0	0	0	0	0	0	0	0	0	0	0	0	0	0	0	0	0	0	0	0	0	0	0	0	0
ENSG00000287608.1	ENSG00000287608	0.092462	0	0.115044	0.12193	0.009673	0	0.058994	0.066826	0.290495	0.17714	0.09521	0	0.017533	0	0.143714	0	0.011063	1.08381	0.052562	0.026641	0.030183	0.057062	0.033441	0.154064	0.018946	0.027244	0.025394	0.206663	0.05594	0.052602	0.03819	0.140512	0.036332	0.20463	0.087372	0.125767	0.043687	0.03606	0.014291	0	0.041704	0.283137	0.02807	0
ENSG00000287609.1	ENSG00000287609	0.008483	0	0.116899	0	0.013409	0	0	0	0.195868	0.176747	0.218328	0	0	0	0.107002	0	0	0.096793	0	0.003928	0	0.00334	0	0	0	0	0	0	0	0	0	0	0	0	0	0	0	0	0	0	0	0.019019	0	0
ENSG00000287610.1	ENSG00000287610	0	0	0.118391	0	0	0	0	0	0.811991	0.413592	0.516318	0	0	0	0.57584	0	0	0.284283	0	0	0	0	0	0	0	0	0	0	0	0	0	0	0	0	0	0	0	0	0	0	0	0	0	0
ENSG00000287611.2	ENSG00000287611	0	0	0.105726	0	0	0	0	0	0.168366	0.571898	0.248048	0	0	0	0.038244	0	0	0.471482	0.017471	0	0	0.093601	0	0	0	0	0.056338	0	0	0	0	0	0.005354	0	0	0	0	0	0	0	0	0.033473	0	0.032898
ENSG00000287612.1	ENSG00000287612	0	0	0.179386	0	0	0	0	0	0.572144	0	0	0	0	0	0.27715	0	0	0.253444	0	0	0	0.06701	0	0	0	0	0	0	0	0	0	0	0.021524	0	0	0	0	0	0	0.04548	0	0	0	0.06458
ENSG00000287613.1	ENSG00000287613	0	0	0	0.013903	0	0	0	0	0	0	0	0	0	0	0.018747	0	0	0.018055	0	0.006843	0	0	0	0	0	0	0	0	0	0	0	0	0	0	0	0	0	0	0	0	0	0	0	0
ENSG00000287614.1	ENSG00000287614	0	0.061523	0.09922	0.37041	0	0	0	0.067367	0	0	0.318559	0.098922	0	0	0	0.120992	0	0.094818	0	0	0.121477	0	0	0	0	0.096673	0.045629	0.085114	0	0	0	0.037463	0.143589	0	0	0	0.039232	0	0	0	0	0.532644	0	0
ENSG00000287615.1	ENSG00000287615	0	0	0	0	0	0	0	0	0.543202	0	0	0	0	0	0	0	0	0.135276	0	0	0	0	0	0	0	0	0	0	0	0	0	0	0	0	0	0	0	0	0	0	0	0	0	0
ENSG00000287616.1	ENSG00000287616	0	0	0.059276	0	0.03299	0	0	0	0.322561	0.085434	0.347336	0	0	0.00587	0.540857	0	0	0.098098	0	0	0	0	0	0	0.014445	0.010249	0.110951	0	0	0	0	0	0	0	0	0	0	0	0.063345	0	0.005925	0	0	0
ENSG00000287617.1	ENSG00000287617	0	0	0	0.087436	0	0.065981	0	0.042053	0.24136	0.184817	0	0	0	0	0	0	0	0.142976	0	0.117637	0	0.099914	0	0	0	0	0	0	0	0	0	0	0	0	0	0.072659	0	0	0	0	0	0.674916	0	0.129339
ENSG00000287618.1	ENSG00000287618	0	0	0	0	0	0	0	0	0	0.162248	0	0	0	0	0	0.097358	0	0	0	0.138592	0	0	0	0.038273	0	0.434811	0	0	0	0.22674	0	0	0	0	0	0	0	0	0	0	0	0.339893	0	0
ENSG00000287619.1	ENSG00000287619	0	0	0	0	0	0.053361	0	0.017407	0.098156	0	0.047204	0	0	0	0.024024	0	0.011533	0	0.010953	0	0	0.022277	0.034838	0	0	0.009374	0	0	0	0	0.019894	0	0	0	0	0.174783	0	0	0.029639	0.019958	0.032597	0	0.014646	0
ENSG00000287620.1	ENSG00000287620	0.364804	0.148237	0.399389	0.167362	0.078828	0	0.040686	0	0.613995	0.306908	0.268148	0.296724	0.280423	0.08281	0.748039	0.07398	0.181067	0.777119	0.20501	0.013477	0.122565	0.206091	0.036147	0.055822	0.020581	0.073098	0.06886	0.076792	0.061007	0.042587	0.020666	0.227689	0	0.119561	0.023796	0.502315	0.039481	0	0.251741	0.49451	0.203982	0.032752	0.116706	0.044028
ENSG00000287621.1	ENSG00000287621	0	0	0.155932	0	0	0	0	0	0.20409	0.023629	0.009411	0	0	0	0.057271	0	0	0.034258	0.006519	0.010485	0	0	0.006923	0	0	0.011159	0	0	0	0	0	0	0	0	0.027002	0	0	0.022486	0.01777	0.083586	0	0	0	0
ENSG00000287622.1	ENSG00000287622	0	0	0	0	0	0	0	0	0.168366	0.262719	0	0	0	0	0	0	0	0.042692	0	0.084791	0	0	0	0	0	0	0	0	0	0	0	0	0	0	0	0	0	0	0	0	0	0	0	0
ENSG00000287623.1	ENSG00000287623	0	0	0.068442	0	0	0	0	0	0.600366	0.269998	0.075257	0	0	0	0.278258	0	0	0.12569	0	0.01197	0	0	0	0	0	0	0.006	0	0	0.018683	0	0	0	0	0	0	0	0	0	0.040919	0	0.014501	0	0
ENSG00000287624.1	ENSG00000287624	0	0	0.064087	0	0	0	0	0	0	0.13136	0	0	0	0	0.080885	0.394593	0.160971	0.426923	0	0	0	0	0.039031	0	0	0.127175	0	0	0	0.091622	0	0	0	0	0	0	0	0	0	0	0	0	0	0
ENSG00000287625.1	ENSG00000287625	2.69035	2.59705	1.13611	2.19828	1.86534	2.00263	0.477134	0.947688	2.19822	2.63999	0.945786	2.65221	1.98368	0.703881	1.59603	2.76641	0.105749	1.2442	0.384217	0.868791	0.912774	1.7608	0.89079	1.9824	0.38997	2.96818	0.359477	1.51782	0.348401	2.26024	1.34199	1.06356	0.689923	3.73491	1.47989	0.668086	0.068857	3.49855	3.08497	1.27074	1.3501	1.93421	0.817328	1.35647
ENSG00000287626.1	ENSG00000287626	0.031236	0	0	0	0	0.235898	0	0.125456	0.157622	0.188983	0	0	0	0	0.038394	0.037959	0	0.342381	0	0.0553	0	0.035234	0	0.014331	0	0.015009	0	0	0	0.043711	0.010608	0.046742	0	0	0	0.2345	0.072965	0	0	0.063428	0.069822	0	0.072007	0
ENSG00000287627.1	ENSG00000287627	0	0	0	0	0	0	0	0	0	0	0.062418	0	0	0	0	0.189999	0	0	0	0.033841	0	0	0	0	0	0	0	0	0	0	0	0	0	0	0	0	0	0	0	0	0	0	0	0
ENSG00000287628.1	ENSG00000287628	0	0	0	0	0	0	0	0	0	0	0	0	0	0	0	0	0	0	0	0	0	0	0	0	0	0	0	0	0	0	0	0	0	0	0	0	0	0	0	0	0	0	0	0
ENSG00000287629.1	ENSG00000287629	0	0	0.083671	0	0.006911	0	0	0	0.286049	0.12316	0.098181	0	0	0	0.240108	0.033057	0	0.239642	0	0.006089	0	0.007766	0	0	0	0	0	0	0	0	0	0	0.003216	0	0	0	0	0	0	0	0	0	0	0
ENSG00000287630.1	ENSG00000287630	0	0	0.105343	0	0	0.03993	0	0	0.146965	0.089142	0.023658	0	0.013557	0	0	0	0	0	0	0.013163	0	0	0	0	0	0.007026	0	0.061232	0	0	0	0	0	0	0	0	0	0	0	0	0	0.01595	0	0
ENSG00000287631.1	ENSG00000287631	0.065105	0.038754	0.12371	0	0.032981	0	0	0.028309	0	0.37798	0	0	0	0	0	0	0	0.081153	0	0.027267	0	0.138294	0	0	0.064782	0.030757	0.028692	0	0	0	0.043822	0	0.121025	0	0	0	0.016415	0.352205	0	0	0	0.133962	0	0.089014
ENSG00000287632.1	ENSG00000287632	0	0	0.038321	0.281423	0	0	0	0	0	0	0.122185	0	0.035204	0	0.047033	0.046374	0	0.047199	0	0	0	0	0	0	0	0	0	0	0	0.080239	0.026003	0	0	0	0	0	0	0	0.028612	0	0.02145	0	0	0.055059
ENSG00000287633.1	ENSG00000287633	0	0	0.020351	0	0.010284	0	0	0	0.150211	0.382518	0.098853	0	0	0	0.056935	0	0	0.041704	0	0	0	0	0	0	0	0	0	0	0	0	0	0	0	0	0	0	0	0	0	0	0	0	0	0
ENSG00000287634.1	ENSG00000287634	0	0	0	0	0	0	0	0	0	0.263789	0.208426	0	0	0	0	0	0	0	0	0	0	0	0	0	0	0	0	0	0	0	0	0	0	0	0	0	0	0	0	0	0	0	0	0
ENSG00000287635.1	ENSG00000287635	0	0	0.036466	0	0	0	0	0	0.55129	0.292708	0.087106	0	0	0	0.044668	0	0	0.044669	0	0	0	0	0	0	0	0	0	0	0	0	0	0	0	0	0	0	0	0	0	0	0	0	0	0
ENSG00000287636.2	ENSG00000287636	0	0	0	0	0	0	0	0	0	0	0.235246	0	0	0	0.155241	0	0	0.185477	0	0	0	0	0	0	0	0	0	0	0	0	0	0	0	0	0	0	0	0	0	0	0	0	0	0
ENSG00000287637.1	ENSG00000287637	0	0.009375	0	0	0	0	0	0.006889	0.038811	0.062739	0.024974	0	0	0.042385	0.114178	0	0	0	0	0.006945	0	0.01771	0	0.007053	0	0	0	0	0	0	0	0	0	0	0	0	0	0	0.011775	0	0	0.050501	0	0
ENSG00000287639.1	ENSG00000287639	0	0	0.082531	0	0	0	0	0	0.2052	0.219323	0.108932	0	0	0	0.233645	0.033052	0	0.098493	0	0.036182	0	0	0	0	0	0	0	0	0	0	0	0	0	0	0	0	0	0	0	0	0.015147	0	0	0.118148
ENSG00000287640.1	ENSG00000287640	0	0	0.018812	0	0	0	0	0.024606	0.466052	0.037355	0.059414	0	0	0	0.045252	0	0	0.341363	0	0	0	0.020996	0	0	0	0	0	0	0.009107	0	0	0	0	0	0	0	0	0	0	0	0	0.060332	0	0.026886
ENSG00000287641.1	ENSG00000287641	0	0	0	1.10491	0.032916	0.043726	0	0.056274	0	0	0	0	0	1.41493	0.154122	0.225829	0	0.040443	0	0	0	0.045879	0	0	0	0	0	0	0	0	0	0	0	0	0	0	0	0	0	0	0	0.198138	0	0
ENSG00000287642.2	ENSG00000287642	0	0	0.233159	0	0	0	0	0	0.827636	0.156244	0.201692	0	0	0	0.240419	0	0	0.438397	0	0.034148	0	0	0	0	0	0	0	0	0	0	0.009487	0.020913	0	0	0	0	0	0	0	0	0	0	0	0
ENSG00000287643.1	ENSG00000287643	0	0.004288	0.044098	0	0.018223	0	0.00311	0	0.283937	0.129858	0.109265	0	0	0.011707	0.139693	0.008713	0	0.07876	0	0.00321	0	0.040935	0	0.003224	0.00952	0	0.00639	0	0	0.004987	0.004815	0	0	0.010974	0	0.015757	0.01466	0.04125	0	0	0.011781	0.007768	0	0.010451
ENSG00000287644.1	ENSG00000287644	0	0	0.066663	0	0.469538	0	0	0.400875	0	0	0	0	0.062758	0	0.084373	0.657879	0.042066	0	0.077552	0.029446	0	0.02499	0	0	0	0	0.188248	0	0	0	0.046746	0	0.065501	0.943029	0	0	0	0.128101	0	0	0	0	0.17201	0.096708
ENSG00000287645.1	ENSG00000287645	0.013552	0	0.056818	0	0.113822	0	0.066935	0	0.138548	0	0	0	0.115083	0	0.118961	0	0	0.204086	0.054186	0	0.072249	0	0.131458	0	0.153284	0	0.03738	0	0.157467	0	0.042201	0	0.066012	0	0.246058	0	0.057166	0	0.031586	0	0.038334	0	0.286612	0
ENSG00000287646.1	ENSG00000287646	0.014908	0.050204	0.25568	0	0.028456	0.02823	0	0.036903	0.152261	0.246186	0.457547	0.160239	0.112326	0.159085	0.149329	0.01857	0.035723	0.287611	0.085042	0.006814	0.044461	0.005792	0.082161	0.013834	0.072401	0.0265	0.054763	0.034634	0.006846	0.029095	0.028783	0.022754	0.014501	0	0.010698	0.022572	0.140617	0.106619	0.011552	0.01554	0	0.066062	0.020472	0
ENSG00000287647.1	ENSG00000287647	0	0	0	0	0	0	0	0	0.04305	0.034755	0.055323	0	0	0	0	0	0	0.020384	0.02884	0.007687	0.006901	0	0	0	0	0	0	0	0	0	0	0	0	0	0	0	0	0	0	0	0	0.018638	0	0
ENSG00000287649.1	ENSG00000287649	0	0	0.022552	0	0	0	0	0	0	0.04478	0	0	0	0	0	0	0	0.092873	0	0	0	0	0	0	0	0	0	0	0.011032	0	0	0	0	0	0	0	0	0	0	0	0	0.023969	0	0
ENSG00000287650.1	ENSG00000287650	0	0	0.015257	0.01355	0	0	0	0	0.03726	0	0.023988	0	0	0	0.036547	0.018182	0	0	0	0	0	0.005672	0	0	0	0	0	0	0	0	0	0	0	0	0	0	0	0	0	0	0	0.016172	0	0
ENSG00000287651.1	ENSG00000287651	0	0	0	0	0	0	0	0	0	0	0	0	0	0.066611	0	0	0	0.039917	0	0.026728	0	0.022685	0	0	0	0	0	0	0	0	0	0	0	0	0	0	0	0	0	0	0	0	0	0.087697
ENSG00000287652.1	ENSG00000287652	0	0	0.093776	0	0	0	0	0	0	0	0	0	0.090366	0	0	0	0	0.06822	0	0.20773	0	0	0	0	0	0	0	0	0.104037	0	0	0	0	0	0	0	0.026162	0	0	0	0	0	0	0
ENSG00000287653.1	ENSG00000287653	0	0	0	0	0	0	0	0	0	0	0	0	0	0	0	0	0	0	0	0.035883	0	0	0	0	0	0	0	0	0	0	0	0	0	0	0	0	0	0	0	0	0	0	0	0
ENSG00000287654.1	ENSG00000287654	0.662229	1.08167	0.673516	1.34419	0.706177	0	0.191712	1.01414	0.530486	0.201933	0.555992	1.45209	0.55745	0	0.377002	0.48409	0.384229	0.915974	0.521477	0.426311	0.414295	0.217432	0.302033	1.01258	0.991324	0.64445	0.845376	0.884416	0.107128	0.211955	0.556972	0.455153	1.46036	1.01132	0.50174	1.27828	0.134589	2.24893	0.948955	1.30485	1.00122	0.105043	0.366116	0.845325
ENSG00000287655.1	ENSG00000287655	0	0	0	0	0	0	0	0	0	0.170643	0	0	0.117061	0	0.104349	0	0	0.184646	0.095522	0	0	0	0	0	0	0	0	0	0	0	0	0	0	0	0	0	0	0	0	0	0	0	0	0
ENSG00000287656.1	ENSG00000287656	0	0	0.076249	0	0	0	0	0	0.074484	0	0.047954	0	0	0.008138	0.255709	0.090867	0	0.00879	0.016642	0	0	0	0	0	0.014983	0	0	0	0	0	0	0	0	0	0	0.220828	0	0	0	0	0.008244	0.032328	0	0
ENSG00000287657.1	ENSG00000287657	0.101893	0	0.089969	0	0	0	0	0	0	0	0.074001	0	0.086422	0	0	0.225436	0	0	0	0.039851	0	0	0.056187	0	0	0.092079	0	0	0	0	0	0	0	0	0	0	0	0	0.068154	0	0	0	0	0
ENSG00000287658.1	ENSG00000287658	0	0	0	0	0	0	0	0	0	0	0	0	0	0	0	0.044577	0	0.02261	0	0.032388	0.029636	0	0	0.033815	0	0	0	0	0	0	0	0	0	0	0	0	0	0	0.027518	0	0	0	0	0
ENSG00000287659.1	ENSG00000287659	0	0	0	0	0	0	0	0	0	0.137491	0	0	0	0	0.084739	0	0	0	0	0	0	0	0	0	0	0	0	0	0	0	0	0	0	0	0	0	0	0	0	0	0	0	0	0
ENSG00000287660.1	ENSG00000287660	0	0	0	0	0	0	0	0	0	0	0	0	0	0	0	0	0	0	0	0	0	0	0	0.231767	0	0	0	0	0	0	0	0	0	0	0	0	0	0	0	0	0	0	0	0
ENSG00000287661.1	ENSG00000287661	0	0	0.137397	0	0	0	0	0	0.771856	0.116666	0.324888	0	0	0	0.354257	0	0	0.962011	0	0.017184	0	0	0	0	0	0	0	0	0	0	0	0	0	0	0.044755	0	0	0	0	0	0	0	0	0
ENSG00000287662.1	ENSG00000287662	0	0	0	0	0	0	0	0	0.480613	0.189911	0	0	0	0	0	0	0	0	0	0	0	0	0	0	0	0	0	0	0	0	0	0	0	0	0	0	0	0	0	0	0	0.050349	0	0
ENSG00000287663.1	ENSG00000287663	0.027146	0.364921	0.1105	0.02497	0.028222	0	0.060628	0.231069	0.893055	0.715833	0.087518	0.265447	0.201196	0.341831	0.234647	0.365118	0	0.032979	0.015303	0.230114	0.01098	0	0.064799	0.312243	0.009211	0.052384	0.09866	0.114544	0.122737	0.248205	0.101845	0.387818	0.065093	0.106904	0.021283	0.183803	0.05657	0.365048	0.308386	0.110971	0.076066	0.452	0.041553	0.276839
ENSG00000287664.1	ENSG00000287664	0	0	0	0	0	0	0	0	0	0	0.121333	0	0	0	0	0.740998	0	0.116743	0	0	0	0	0	0	0	0	0	0	0	0	0	0	0	0	0	0	0	0	0	0	0	0	0	0
ENSG00000287665.1	ENSG00000287665	0.314046	0.809277	0.257555	0.977215	0.344025	0.824818	0.196186	0.216874	0.593238	0.423546	0.224845	0.645769	0.244756	0.114473	0.410902	0.443076	0.147305	0.855473	0.249554	0.719533	0.218363	0.521233	0.231764	0.615078	0.065516	0.480561	0.138085	0.232624	0.22763	0.586224	0.245645	0.67837	0.119707	0.962414	0.463476	1.03438	0.08639	0.402772	0.137879	0.556242	0.154485	0.803548	0.092831	0.632188
ENSG00000287666.1	ENSG00000287666	0	0	0.235044	0	0.006179	0	0	0	0.481372	0.097507	0.165043	0	0	0.013179	0.339761	0	0	0.445641	0	0	0	0	0	0	0	0.011514	0	0	0	0	0	0	0	0	0	0	0	0	0	0	0	0	0	0
ENSG00000287667.1	ENSG00000287667	0	0	0.058815	0	0	0	0	0	0.096365	0	0.061809	0	0	0	0.023589	0	0	0.034315	0	0	0	0	0	0	0	0	0	0	0	0	0	0	0	0	0	0	0	0	0	0	0	0	0	0
ENSG00000287668.1	ENSG00000287668	0	0	0.111922	0	0	0	0	0	0.773321	0.133325	0.176725	0	0	0	0.216094	0	0	0.092139	0	0	0	0	0	0	0	0	0	0	0	0	0	0	0	0	0	0	0	0	0	0	0	0	0	0
ENSG00000287669.1	ENSG00000287669	0	0	0	0	0	0	0	0	0.289407	0	0.182629	0	0	0	0.046863	0	0	0.047018	0	0	0	0	0	0	0	0	0	0	0	0	0	0	0	0	0	0	0	0	0	0	0	0	0	0
ENSG00000287670.1	ENSG00000287670	0.101686	4.51762	0.246208	2.74518	0.022595	3.13446	0.117149	3.03917	0	3.81468	0.039515	6.26728	0	2.84928	0	3.94202	0	4.23304	0.052166	1.58215	0	2.69416	0.029531	4.14045	0.167957	4.24784	0.298407	3.33178	0.153647	4.3131	0.058973	3.40576	0	4.82941	0.196973	4.68165	0	4.62122	0.073747	4.41326	0.140155	3.07118	0	2.19095
ENSG00000287671.1	ENSG00000287671	0	0.008423	0.091763	0.004227	0.007159	0	0.002035	0	0.116192	0.180923	0.128818	0	0	0	0.333837	0.005716	0	0.366356	0.059538	0.002108	0	0	0	0	0.001558	0	0	0	0	0	0	0	0.002223	0	0	0	0	0.054151	0.00357	0	0	0	0	0
ENSG00000287672.1	ENSG00000287672	0.130118	0.314139	0.341233	1.02452	0.468006	1.32972	0.192535	0.975984	0.216951	0.258005	0.272737	0.252164	0.314659	0.023177	0.105192	0.310622	0.514198	0.399115	0.625938	0.131292	0.914879	0.38227	0.330257	0.236822	0.436303	0.885799	0.310896	0.289576	0.692639	0.209241	0.247251	0.351872	0.040848	0.067871	0.573418	0.291227	0.089111	0.648596	0.127514	0.086406	0.504725	0.411093	0.236051	0.184133
ENSG00000287673.1	ENSG00000287673	0	0	0	0	0	0	0	0	0	0.087277	0.103783	0	0	0.117594	0	0.052535	0	0	0	0	0	0	0	0	0	0	0	0	0	0	0	0	0	0	0	0	0	0	0	0	0	0	0	0
ENSG00000287674.1	ENSG00000287674	0.533599	0	1.04255	0	0	0	0.466147	0	1.5115	0.332799	0.590218	0	0.07639	0	0.20599	0	0.363264	0.168333	0	0	0.16969	0	0	0	0.317866	0	0.038413	0	0.130655	0	0.08564	0	0	0	0	0.129869	0	0	0.12119	0	0	0	0	0
ENSG00000287675.1	ENSG00000287675	0	0	0.08218	0	0	0	0.039949	0	0	0	0	0	0	0	0	0	0	0	0	0	0	0	0	0	0.059386	0.041678	0	0	0	0	0	0	0	0	0	0	0	0	0	0	0	0	0	0
ENSG00000287676.1	ENSG00000287676	0	0.538721	0	0.05792	0	0.043549	0	0.05605	0.159568	0.124781	0.049322	0	0	0	0.076758	0.224963	0	0	0	0.08078	0.100997	0.479935	0	0	0	0.060314	0	0	0.160199	0.130492	0.021256	0	0	0.050247	0	0	0	0	0	0.062456	0.070767	0.065797	0	0
ENSG00000287677.2	ENSG00000287677	0	0	0.276653	0	0.0245	0	0	0	0.821643	0.348716	0.288338	0	0	0	0.321483	0.025005	0	0.46795	0	0.008346	0.005664	0.005379	0	0	0	0	0.010174	0	0	0	0	0	0	0	0	0	0.002513	0	0.050343	0	0	0.012318	0	0.016571
ENSG00000287678.1	ENSG00000287678	0	0.055465	0.360232	0	0	0	0.040833	0.060791	0.574632	0	0.144169	0	0.083213	0	0.445334	0.05474	0	0.480942	0	0.059429	0	0	0	0	0.015408	0.130867	0	0	0	0.031625	0.015396	0	0.021616	0.035983	0	0	0	0	0	0	0	0	0	0
ENSG00000287679.1	ENSG00000287679	0	0.009473	0.056771	0.021394	0.008052	0	0	0.003486	0.27445	0.143375	0.057138	0	0.007269	0.008617	0.173552	0.105816	0	0.146677	0.008775	0.035421	0.006302	0.015059	0.009325	0.010684	0.002629	0.022531	0.003529	0.006532	0	0.027536	0.005318	0	0.022473	0.048502	0	0	0	0.030355	0.018001	0.032225	0.004338	0.137182	0.005736	0.09228
ENSG00000287680.1	ENSG00000287680	0	0	0.022583	0	0.01145	0	0	0	0	0.089684	0.089155	0	0	0	0.054513	0	0	0.504896	0	0	0	0.008405	0.026349	0.050662	0	0	0	0	0	0	0.015051	0.049812	0	0	0	0	0	0	0.016781	0	0.024684	0	0	0.06455
ENSG00000287682.1	ENSG00000287682	0	0	0.055296	0	0.04237	0	0	0	0	0	0	0	0	0	0.134199	0	0.032405	0.033008	0	0.012121	0.01099	0	0	0	0	0	0	0	0	0	0.083399	0	0	0	0.021302	0	0	0	0	0	0	0.029441	0	0
ENSG00000287683.1	ENSG00000287683	0	0.00857	0.014543	0	0	0	0	0	0.177372	0	0.045736	0	0	0	0.121821	0	0	0.108739	0	0.00636	0.011383	0	0	0	0	0	0	0.012114	0	0	0	0	0	0.010994	0	0	0	0	0.027281	0	0	0	0	0
ENSG00000287684.1	ENSG00000287684	0.077029	0.281161	0.072568	1.19001	0.139786	0.518718	0.103964	0.429348	0.131736	0.659728	0.120782	0.372123	0.032524	0.125363	0.021589	0.183025	0.025698	0.657932	0.014738	0.281335	0.007056	0.347007	0.078294	0.442757	0	0.189214	0.086944	0.446317	0.060661	0.943215	0.020841	0.414724	0.07548	0.740371	0.013547	0.630579	0.020399	0.322675	0.067132	0.459785	0.024295	0.546796	0.070772	0.154867
ENSG00000287685.1	ENSG00000287685	0	0	0	0	0	0	0	0	0	0	0	0	0	0	0	0	0	0.053546	0	0	0	0	0	0	0	0	0	0	0	0	0	0	0	0	0	0	0	0	0	0	0	0	0	0
ENSG00000287687.2	ENSG00000287687	0	0	0.083642	0	0.028494	0	0.024487	0	0.138716	0.222337	0.19876	0	0	0	0.236881	0	0.016346	0.482967	0.046349	0.012224	0	0	0.049061	0	0	0	0	0	0	0	0.017726	0	0	0	0	0	0	0	0.186758	0	0	0	0.356767	0
ENSG00000287688.1	ENSG00000287688	0.091838	0.019571	0.21646	0.505872	0.049959	0	0.135159	0.030014	0.339565	0.380297	0.049078	0	0.092867	0.018272	0.234437	0.204053	0.260433	0.764014	0.251309	0.071027	0.33644	0.012612	0.246285	0.084306	0.1341	0.134589	0.182711	0.226532	0.198931	0.307662	0.267196	0.165196	0.433201	0.105907	0.436641	0	0.226051	0.467692	0.117362	0.291913	0.206844	0.108304	0.341074	0.242628
ENSG00000287689.1	ENSG00000287689	0	0	0.252073	0	0	0	0	0	0.40848	0.28376	0.404981	0	0	0	0.487159	0	0	0.541682	0	0.015739	0	0	0	0	0	0	0	0	0	0	0	0	0	0	0	0	0.006021	0	0.008891	0.011949	0	0	0	0.034189
ENSG00000287690.1	ENSG00000287690	0	0	0	0	0.009007	0	0	0	0	0.068156	0.013562	0	0	0	0.041362	0	0	0.02996	0	0.037695	0	0	0	0	0	0	0	0	0	0	0.005707	0	0	0	0	0	0.004351	0	0.012784	0	0.009342	0	0	0
ENSG00000287691.1	ENSG00000287691	0	0	0	0.080447	0	0	0	0	0	0	0.067283	0	0	0	0	0	0	0	0	0	0	0	0	0	0	0	0	0	0	0	0	0	0	0	0	0	0	0	0	0	0	0.089302	0	0
ENSG00000287692.1	ENSG00000287692	0	0	0.038241	0	0	0	0	0	0.314065	0.015018	0.053868	0	0	0	0.04544	0	0	0.051805	0	0	0	0	0	0	0	0	0	0	0.032798	0.005191	0	0	0.052957	0	0.079769	0	0.017168	0	0	0	0	0	0.005401	0.010876
ENSG00000287693.1	ENSG00000287693	0.011203	0.01044	0.053784	0.005239	0.005915	0.00391	0	0	0.201612	0.035159	0.023361	0.022177	0	0.00634	0.014178	0	0	0.127603	0	0.005218	0	0	0	0	0	0.00276	0.002593	0	0	0	0.001955	0.012972	0	0	0	0	0	0	0.008837	0.011858	0	0.018938	0	0
ENSG00000287694.1	ENSG00000287694	0	0	0.099364	0	0	0	0	0	0	0.099039	0.355015	0.01174	0	0	0.054188	0	0	0.015655	0	0	0	0	0.136491	0	0	0	0	0	0	0	0	0	0	0	0	0	0	0	0.075555	0	0	0	0	0
ENSG00000287695.1	ENSG00000287695	0.288637	2.40554	0.085113	2.09658	0.667587	0.541547	0.452381	0.427523	1.04845	1.26632	0.587582	1.94249	0.828541	0.456014	0.359059	1.1202	0.147895	0.93549	0.222223	1.11805	0.201469	0.435496	0.161159	0.419252	0.091385	0.970919	0.188393	0.489372	0.207707	0.965014	0.155766	0.609377	0.179305	1.09086	0.486527	1.13606	0.075621	1.00137	0.015805	0.745245	0.116066	0.884241	0.109757	1.39828
ENSG00000287696.1	ENSG00000287696	0	0	0	0	0	0	0	0	0	0	0	0	0	0	0	0	0	0	0	0	0	0	0	0	0.014007	0	0	0	0	0	0	0	0	0	0	0	0	0	0	0.041666	0	0	0	0
ENSG00000287697.1	ENSG00000287697	6.34946	10.7249	2.77502	19.2644	1.65484	15.6094	1.56959	8.93844	3.01162	10.1202	2.22507	8.14956	2.20153	10.3543	3.00937	13.3597	1.17208	15.0172	2.56454	7.1312	1.90002	4.63096	2.42962	15.1686	2.25121	9.52425	2.78332	9.81816	1.79509	6.70742	1.81481	10.0541	1.81008	20.8264	2.21732	16.6624	1.68105	8.72194	1.97695	7.70508	1.0672	8.93746	1.71559	8.38449
ENSG00000287698.1	ENSG00000287698	0.068819	0	0.128672	0	0	0	0.060516	0.089017	0.169084	0	0	0	0	0	0.081221	0	0	1.62985	0.149258	0.056812	0	0.096434	0	0	0	0	0	0	0	0	0	0	0	0	0	0	0	0	0	0.065973	0.037501	0	0	0
ENSG00000287699.1	ENSG00000287699	0	0	0	0	0	0	0	0	0	0	0	0	0	0	0	0	0	0	0	0	0	0	0	0	0	0	0	0	0	0	0	0	0	0	0	0	0	0	0	0	0	0	0	0
ENSG00000287700.2	ENSG00000287700	0	0	0.025145	0	0	0	0	0	0.030585	0.054324	0.374983	0	0	0	0.033068	0	0	0.099117	0	0	0	0	0	0	0.004102	0.012918	0	0	0	0	0	0	0	0	0	0	0	0	0	0	0	0.013313	0	0
ENSG00000287701.1	ENSG00000287701	0	0	0	0	0	0	0	0	0.511982	0	0.461077	0.200147	0	0	0	0	0	0	0	0.123937	0	0	0.058398	0	0	0	0	0	0	0	0	0	0	0	0	0	0	0	0.070695	0	0	0.101709	0	0
ENSG00000287702.1	ENSG00000287702	0	0	0	0	0	0	0	0	0.497261	0.113807	0.067819	0	0	0	0.1386	0	0	0	0	0	0	0.010628	0	0	0	0	0	0	0	0	0	0	0.013457	0	0	0	0	0	0	0	0	0	0	0
ENSG00000287703.1	ENSG00000287703	0	0	0.370099	0	0	0	0	0	0.262495	0.157938	0.23014	0	0	0	0.544635	0	0	1.02216	0	0.011587	0	0	0	0	0	0	0	0	0	0	0	0	0	0	0	0	0	0.049878	0	0	0	0	0	0
ENSG00000287704.2	ENSG00000287704	0	0	0	0	0	0	0	0	0	0.08775	0	0	0	0	0.107358	0	0	0	0	0	0	0	0	0	0	0	0	0	0	0	0	0	0	0	0	0	0	0	0	0	0	0	0	0.069442
ENSG00000287705.1	ENSG00000287705	0	0	0.019686	0	0	0	0	0	0.096777	0	0.155173	0	0	0	0.094755	0	0	0.379117	0	0	0.007752	0	0	0	0	0	0	0	0	0.013508	0	0	0	0.015021	0	0	0	0	0	0	0.032138	0.062703	0	0
ENSG00000287706.2	ENSG00000287706	0.025606	0	0.026144	0.023581	0	0	0	0.050256	0	0.052053	0.062062	0	0	0	0	0	0	0.015539	0	0.011458	0	0	0.065723	0	0	0	0	0	0	0	0	0	0	0	0	0	0	0	0.158138	0	0	0	0.019568	0
ENSG00000287707.1	ENSG00000287707	0.49951	0.152164	0.90043	0.030761	0.088197	0.023328	0.170431	0	0.799424	0.25355	0.680108	0.109988	0.251712	0.012357	0.893743	0.111517	0.087202	0.112811	0.209949	0.076075	0.200045	0.056657	0.317849	0.051624	0.187109	0.098515	0.164149	0.05705	0.095795	0.088293	0.238662	0.03429	0.151815	0.115236	0.244852	0	0.234592	0.044169	0.285667	0.082091	0.176785	0.174181	0.067413	0.083887
ENSG00000287708.1	ENSG00000287708	0	0	0.024547	0.007195	0	0	0	0	0	0.096438	0.044838	0.060943	0	0	0.029184	0	0	0.087881	0	0	0	0	0.004704	0	0	0	0	0	0	0	0	0	0	0	0	0	0	0	0	0	0	0	0	0
ENSG00000287709.2	ENSG00000287709	0	0	0.186056	0	0	0	0	0	0.121369	0.043139	0.200747	0	0	0	0.151584	0	0	0.180719	0	0.007233	0	0	0	0	0	0.020464	0	0	0	0.090981	0	0	0	0	0.012502	0	0	0	0	0.029174	0	0	0	0
ENSG00000287710.1	ENSG00000287710	4.15103	6.33919	2.86351	6.54824	4.80725	6.07751	2.29119	5.27647	4.64172	2.79802	2.86969	3.43689	2.49171	4.55749	4.06225	3.13815	3.47372	3.92368	3.10266	1.82323	3.06095	2.49145	3.51911	3.64416	3.95044	3.11215	2.25402	2.85318	1.72621	4.05307	3.15196	3.2975	1.57453	3.79873	4.921	5.51646	3.42788	4.51771	5.42231	4.00046	3.52491	3.11951	1.58295	6.277
ENSG00000287712.1	ENSG00000287712	0	0	0.061161	0.055519	0	0	0	0	0.611035	0	0.218363	0	0	0	0.074448	0	0	0.16569	0	0.026829	0	0	0	0	0	0	0	0.025474	0	0	0.010284	0	0.086737	0.047591	0	0.13633	0	0	0	0	0.118415	0	0	0
ENSG00000287713.1	ENSG00000287713	0	0.077813	0	0.032151	0	0	0	0.035415	0	0	0.41111	0	0.058957	0.035537	0.226311	0	0	0.941492	0	0.021824	0.072145	0.025521	0	0.017633	0.129628	0	0.185165	0	0	0	0	0.032039	0	0.501197	0	0	0	0	0.154695	0	0	0	0.116612	0
ENSG00000287714.1	ENSG00000287714	0.036307	0	0.037673	0	0	0	0	0	0.323692	0.149192	0.192917	0	0.034045	0.282129	0.15852	0.022501	0.043447	0.175459	0	0.032976	0	0	0	0	0.006201	0.035339	0	0	0.018307	0.038745	0.012501	0.013799	0.008796	0.057401	0.028595	0.02744	0	0	0.125832	0.075294	0.020474	0.019992	0	0
ENSG00000287715.1	ENSG00000287715	0	0	0.134028	0	0	0	0	0	0.148122	0.072018	0.152977	0	0	0.012979	0.203655	0	0	0.167124	0	0.010651	0	0	0	0	0.003973	0	0	0	0	0	0	0	0	0	0.009146	0	0.003057	0	0	0	0	0	0	0
ENSG00000287717.1	ENSG00000287717	0	0	0.060658	0	0	0	0	0	0.075722	0.161434	0.024059	0	0	0	0.073815	0	0	0.10947	0	0	0	0	0	0	0	0	0	0	0	0	0	0	0	0	0	0	0	0	0.02259	0	0	0.032328	0	0
ENSG00000287718.1	ENSG00000287718	0	0	0.031722	0	0	0	0	0	0	0	0.025185	0.122754	0	0	0	0	0	0	0	0	0	0	0	0	0	0	0	0	0	0	0	0	0	0	0	0	0	0	0	0	0	0	0	0
ENSG00000287719.1	ENSG00000287719	0	0	0.023438	0	0	0.015468	0	0	0.170847	0	0.018387	0.021946	0	0	0.041954	0.041801	0	0.113715	0	0.005122	0	0	0	0.025868	0	0	0	0.01898	0.005624	0.007984	0	0.025952	0	0	0	0	0	0	0	0	0	0	0	0.016688
ENSG00000287720.1	ENSG00000287720	0	0	0.156512	0	0	0	0	0	0.078266	0.045281	0.07202	0	0	0	0.038132	0.054615	0	0.281881	0	0.010014	0	0	0	0.0614	0	0	0	0	0	0	0	0	0	0	0	0	0	0	0	0.063001	0	0.024235	0	0.032588
ENSG00000287721.1	ENSG00000287721	0.133706	0.213614	1.61483	0.331257	0.266781	0.300195	0.08832	0.306577	0.760444	0.244996	1.03349	0.338347	0.527326	0.274604	0.973925	0.331884	0.441296	2.56948	0.319386	0.49633	0.430688	0.236508	0.289748	0.475625	0.173632	0.37434	0.296487	0.330979	0.168373	0.332133	0.23505	0.227596	0.373573	0.282335	0.33247	0.442406	0.088414	0.732522	0.0801	0.478951	0.03334	0.493265	0.134008	0.356191
ENSG00000287722.1	ENSG00000287722	0	0	0.199014	0.050027	0	0	0	0	0.191575	0.723249	0.406155	0	0	0	0.353823	0	0	0.154441	0	0	0	0	0	0	0	0	0	0	0	0	0	0	0	0	0	0	0	0	0.179237	0.085554	0	0	0	0
ENSG00000287723.1	ENSG00000287723	0	0	0.185353	0	0	0	0.005276	0	0.332765	0.083038	0.021902	0	0	0	0.106019	0	0	0.070225	0.006719	0.032408	0	0	0	0	0	0	0.005407	0	0	0	0	0	0.022927	0	0	0	0	0	0.024862	0	0	0.026168	0	0.0176
ENSG00000287724.1	ENSG00000287724	0	0	0	0	0	0	0	0	0	0	0	0.100388	0	0	0	0	0	0	0	0	0	0	0	0	0	0	0	0	0.025883	0	0	0	0	0	0	0	0	0	0	0	0	0	0	0
ENSG00000287725.2	ENSG00000287725	1.68829	0	0.33282	0.058989	0	0.099155	0	0.141174	0	0.180836	0	0	0.38825	0	0.328009	0.226796	0	0	0	0	0	0.077271	0.689604	0.16558	0.751598	0	0	0.06832	0.422863	0	0	0.059014	0	0.33871	0	0.045368	0.434682	0.112198	0.272304	0.033068	0.278859	0.087248	0.431062	0
ENSG00000287726.1	ENSG00000287726	0	0	0.104385	0	0	0	0	0	0.145281	0.508036	0.277874	0	0.035762	0	0.222061	0	0	0.34947	0	0.04093	0.00754	0	0	0	0.004871	0	0	0	0	0	0	0.013696	0	0	0	0	0	0	0	0	0	0.01577	0	0.07054
ENSG00000287727.1	ENSG00000287727	0.011648	0	0.098087	0	0	0	0	0	0.178884	0.024158	0.096216	0	0	0	0.043918	0	0	0.406509	0	0	0	0	0	0	0	0	0	0	0	0	0	0	0	0	0.018409	0	0	0	0	0	0	0	0	0.017447
ENSG00000287728.2	ENSG00000287728	0	0	0	0	0	0	0	0	0	0	0	0	0	0	0	0	0	0.005687	0	0	0	0	0	0	0	0	0	0	0	0	0	0	0	0	0	0	0	0	0	0	0	0	0	0
ENSG00000287729.1	ENSG00000287729	0.250141	0.114274	0.220784	0.200693	0.048616	0.042933	0.041833	0.306973	0.867782	0.5675	0.025039	0.549075	0.3169	0	0.384316	0.493951	0.018617	0.228491	0.140455	0.055353	0.012595	0.035268	0.037141	0.071726	0.327902	0.135217	0.113234	0.078936	0.141131	0.328156	0.063709	0.304124	0.268649	0.393371	0.318029	0.046947	0.064922	0.238583	0.117504	0.190468	0.279568	0.201806	0.048055	0.045213
ENSG00000287730.1	ENSG00000287730	0	0	0	0	0	0	0	0	0.161991	0	0.091153	0	0	0	0.025971	0	0	0.067022	0	0.018865	0	0	0	0	0	0	0	0	0	0.011325	0	0	0	0	0	0	0	0	0	0	0	0	0	0
ENSG00000287731.1	ENSG00000287731	0.018437	0	0.095594	0	0	0	0	0.033314	0	0.07573	0.075324	0	0	0	0.137952	0	0.033091	0	0.020963	0	0.037618	0	0.011114	0	0.031482	0	0.025319	0	0	0.013112	0	0	0.00893	0	0.043556	0	0.077436	0	0.028384	0	0	0.020294	0	0
ENSG00000287732.1	ENSG00000287732	0	0	0.077357	0	0	0	0	0	0.293336	0.077747	0.215865	0	0	0	0	0.046818	0	0.04769	0	0.016994	0	0	0	0	0.013109	0	0	0	0	0	0	0	0	0	0	0	0	0	0	0	0	0	0	0
ENSG00000287733.1	ENSG00000287733	0.983281	2.26926	1.80601	1.48368	0.31214	0.723974	1.00941	1.20764	1.42448	1.36024	1.58888	1.69097	1.65813	0.753894	3.27624	1.13777	0.336943	1.06368	1.22396	1.504	2.16424	1.7266	1.09238	1.07093	1.57879	1.19179	1.02139	0.918771	0.756622	1.70585	2.10464	1.82486	1.95314	4.0631	0.973234	1.81098	1.27846	1.92636	1.17963	1.59597	1.38854	1.68898	0.672733	1.24307
ENSG00000287734.1	ENSG00000287734	0	0	0.176601	0	0.025683	0	0	0	0.062517	0.15059	0.139665	0	0	0	0.274821	0	0	0.673014	0	0	0	0	0	0	0	0	0	0	0	0	0	0	0	0	0	0	0	0	0	0	0	0	0	0
ENSG00000287735.1	ENSG00000287735	0	0	0.117129	0	0.020287	0	0	0	0	0.157002	0	0	0.035889	0	0	0	0	0.313247	0	0	0	0	0	0	0	0	0	0	0	0	0	0	0	0	0	0	0	0	0	0	0	0	0	0
ENSG00000287736.1	PTCSC1	0.023905	0.044334	0.05029	0.077868	0	0.13293	0	0.027165	0.122341	0.12389	0.019736	0	0	0.020094	0.12013	0.044869	0	0.273334	0.03419	0.043966	0	0.028032	0.00726	0.022229	0	0.081933	0.016508	0.050968	0.006042	0.102857	0	0.100703	0	0.085252	0.009443	0.226563	0.018934	0.0943	0.037257	0	0	0.093192	0	0.161174
ENSG00000287737.2	ENSG00000287737	0.799327	0.571084	0.59632	0.616884	0.63616	0.227237	0.191789	0.308102	0.967097	0.434609	0.541693	0.125235	0.040299	0.198427	1.43485	0.161351	0.271393	0.896425	0.40234	0.292436	0.178839	0.405803	0.256402	0.279943	0.147973	0.613009	0.327319	0.620492	0.107422	0.219783	0.144688	0.506068	0.055531	0.046741	0.100149	0.659741	0.112531	0.232262	0.21664	0.361863	0.216365	0.187831	0.344031	0.251415
ENSG00000287738.1	ENSG00000287738	0	0.040859	0.069777	0.008788	0	0	0.021191	0.012882	0.410701	0.176465	0.070306	0.037229	0	0.042413	0.356205	0.035514	0	0.220833	0	0	0.003881	0.029622	0	0.021946	0.00324	0.009251	0	0.016102	0	0.04746	0.00655	0.00724	0	0.007476	0.022364	0.014309	0.012468	0.03734	0	0.04956	0.005347	0.02109	0.035449	0.042559
ENSG00000287739.1	ENSG00000287739	0.077923	0.428908	0.105996	0.095655	0.108106	0.071572	0	0.244639	0.328936	0.316648	0.125836	0.762466	0.024101	0.128214	0.032116	0.190895	0.030992	0.173685	0.014659	0.371677	0.010519	0.365154	0	0.275084	0	0.175628	0	0.504567	0	0.347617	0.00887	0.156464	0.012473	0.266079	0	0.136869	0	0.749984	0	0.372329	0	0.366668	0	0.227532
ENSG00000287740.1	ENSG00000287740	0	0	0.079548	0	0	0	0	0	0.097792	0.078819	0.219484	0	0.017988	0	0.191482	0	0	0.092897	0	0.034822	0	0	0	0	0.006557	0.028018	0	0	0.009682	0	0.006607	0	0	0	0	0.014511	0	0.037413	0.044298	0	0	0.021116	0	0.113587
ENSG00000287741.1	ENSG00000287741	0	0	0.081697	0	0	0	0	0	0.199832	0.258344	0.141387	0	0.014735	0	0.058777	0	0	0.273942	0	0.007148	0	0	0	0	0	0	0	0	0	0	0	0	0	0	0	0	0	0	0	0	0	0	0	0
ENSG00000287742.1	ENSG00000287742	0	0.417906	0.048239	0	0	0	0	0	0	0	0.11606	0	0	0.026308	0	0	0.088161	0	0	0	0	0	0.057798	0	0	0.07038	0	0.041293	0	0.033981	0	0	0	0	0	0	0	0	0.144447	0	0	0.103489	0	0
ENSG00000287743.1	ENSG00000287743	0	0	0.089885	0	0	0	0	0	0.599665	0.131609	0	0	0	0	0.079985	0	0.051281	0.064928	0	0.009713	0	0	0.038661	0	0.051171	0.010407	0	0	0	0.015198	0.014722	0	0	0	0.118076	0	0.016849	0	0	0.132757	0.02414	0	0.032657	0
ENSG00000287744.1	ENSG00000287744	0	0	0.041648	0	0	0	0	0	0	0.08259	0.03285	0.039575	0.01885	0	0.2007	0	0	0.085338	0.034319	0.027352	0.016422	0	0.012126	0	0.006875	0.00979	0.018426	0	0	0.028607	0.020777	0	0.04872	0	0	0	0	0	0	0	0.011351	0	0	0.029744
ENSG00000287745.1	ENSG00000287745	0	0	0	0	0	0	0	0	0	0	0	0	0	0	0	0	0	0	0	0	0	0	0	0	0	0	0	0	0	0	0	0	0	0	0	0	0	0	0	0	0	0	0	0
ENSG00000287746.1	ENSG00000287746	0	0	0.099646	0	0	0	0	0	0	0	0.079184	0	0	0	0.121633	0	0	0	0	0	0	0	0	0	0	0	0	0	0	0	0	0	0	0	0	0	0	0	0	0	0	0	0	0
ENSG00000287747.1	ENSG00000287747	0.05547	1.13495	0.112755	0.0255	0.043233	0.019084	0	0.422225	0.841879	0.393481	0.334991	0.271115	0.59052	0.091026	0.342253	0.033883	0.066143	0.151677	0.015626	0.061798	0	0.073508	0	0.178577	0	0.334309	0	0.070189	0	0.214415	0	0.229234	0	0.393109	0	0.27117	0	0.159682	0	0.396447	0	0.150113	0.02124	0.282541
ENSG00000287748.1	ENSG00000287748	0	0	0.613342	0	0	0	0	0	0	0	0	0	0	0	0.420529	0	0	0	0	0	0	0	0	0	0	0	0	0	0	0	0	0	0	0	0	0	0	0	0	0	0	0	0	0
ENSG00000287749.1	ENSG00000287749	0	0	0	0	0	0	0	0	0.096565	0.10426	0	0	0	0	0	0	0	0.015153	0	0	0	0	0	0	0	0	0	0	0.00636	0	0	0	0	0	0	0	0	0	0	0.013169	0	0	0	0
ENSG00000287750.2	ENSG00000287750	0	0	0	0	0	0	0	0	0	0	0.018403	0	0	0.063912	0.149715	0	0	0.082408	0	0	0.049354	0	0	0	0	0	0	0	0	0	0	0	0	0	0	0	0	0	0.085901	0	0	0	0	0
ENSG00000287751.1	ENSG00000287751	0	0	0	0	0.563571	0	0.247984	0	0	0	0.471129	0	0	0.722437	0	0	0	0	0.34449	0	0	0	0.09367	0	0	0	0	0	0	0	0	0	0.050096	0	0.220858	0	0	0	0	0	0	0.454382	0	0
ENSG00000287752.1	ENSG00000287752	0	0	0	0	0	0	0	0	0.195898	0	0.020821	0.050452	0	0	0.191283	0	0	0.078225	0	0	0	0	0	0	0.008756	0	0	0	0	0	0	0	0	0	0	0	0	0	0	0	0	0	0	0
ENSG00000287754.1	ENSG00000287754	0	0	0.058525	0	0	0	0	0	0.023633	0.172648	0.091716	0	0	0	0.034848	0	0	0.116288	0	0.004261	0	0	0	0	0.003169	0	0	0	0	0	0.006408	0	0.004512	0	0	0	0	0	0	0	0	0	0	0
ENSG00000287755.1	ENSG00000287755	0	0	0	0	0	0	0	0	0	0	0	0	0	0	0	0	0.084856	0.095412	0	0	0	0.046266	0	0	0	0	0	0	0	0	0	0	0	0	0	0	0	0	0	0	0	0	0	0
ENSG00000287756.1	ENSG00000287756	0	0	0.103514	0	0	0	0	0	0.320941	0.154544	0.184266	0	0	0	0.125375	0	0	0.230544	0	0	0	0	0	0	0	0	0	0	0	0	0	0	0	0	0	0	0	0	0	0	0	0.027538	0	0.037026
ENSG00000287757.2	ENSG00000287757	0.378037	1.61974	0.393196	0.413662	0.236402	0.623972	0.210194	0.644831	0.679553	0.611661	0.119961	0.35657	0.295788	0.0326	0.294426	0.655948	0.220034	0.636676	0.420371	0.396001	0.035824	0.632842	0.317979	0.645274	0.172108	0.423121	0.202827	0.681935	0.061929	0.398129	0.15251	0.268864	0	1.91254	0.093629	0.157221	0.200456	0.979391	0.518653	0.873687	0.284288	0.183271	0.022943	0.043339
ENSG00000287758.1	ENSG00000287758	0	0	0.061788	0	0	0	0	0	0	0.061733	0.049032	0	0	0	0	0	0	0.707391	0	0	0	0	0.036356	0	0	0	0	0	0	0	0	0	0	0	0	0	0	0	0	0.031083	0	0.032937	0	0
ENSG00000287759.1	ENSG00000287759	0.601509	0.255234	0.427447	0.128077	0.37388	0.087809	0.155247	0.156061	1.87895	1.07492	0.458506	0.045347	0.514324	0.574919	0.717435	0.369975	0.027634	0.574745	0.05237	0.154281	0.131541	0.123764	0.466351	0.326501	0.386835	0.244872	0.105469	0.156624	0.337606	0.514878	0.118858	0.159059	0.720964	0.45671	0.626154	0.614783	0.241909	0.537017	0.582528	0.642497	0.37704	0.328254	0.264563	0
ENSG00000287760.1	ENSG00000287760	0	0	0.037245	0	0	0	0	0	0.375808	0.897397	0.237352	0.145461	0	0.120987	0.593568	0	0	0.525869	0.02088	0.114514	0	0.027789	0.044119	0	0	0.053599	0.016842	0	0.018711	0.025969	0.012621	0	0.141843	0	0	0	0	0.070613	0.138995	0	0.041627	0.116503	0	0.106986
ENSG00000287761.1	ENSG00000287761	0.033449	0	0.067171	0	0	0	0	0	0	0.067248	0.293643	0	0	0	0.205061	0	0	0.489518	0	0	0	0.075133	0	0	0	0	0	0	0	0	0	0	0	0	0	0	0	0	0	0	0	0	0	0
ENSG00000287762.1	ENSG00000287762	0	0	0	0	0	0	0	0	0.070382	0.028472	0.068016	0	0	0	0.086323	0	0	0.058075	0	0	0	0	0	0	0	0	0	0	0	0	0	0	0	0	0	0	0	0	0	0	0.077895	0.015287	0	0
ENSG00000287763.1	ENSG00000287763	0	0	0.106507	0	0	0	0	0	0.528933	0.053034	0.210754	0	0	0.458105	0.096826	0.063944	0	0.253566	0	0.011671	0.063426	0.009917	0	0.02404	0	0	0.011871	0	0.052484	0	0	0	0	0	0	0	0.006807	0	0	0	0.014641	0	0	0
ENSG00000287765.1	ENSG00000287765	0.345352	0	1.42475	0.777195	0.06508	0.021553	0.196116	0	1.5841	1.39265	1.28401	0.306268	0.144611	0.051236	0.65644	0.190722	0.261695	1.64435	0.017627	0.250046	0.088516	0.011801	0.316946	0.158429	0.254875	0.181004	0.25579	0.10567	0.314892	0.109815	0.213205	0.234863	0.059935	0.518385	0.417559	0.306384	0.040738	0.179631	0.330281	0.318681	0.087715	0.405172	0.289547	0.045388
ENSG00000287766.1	ENSG00000287766	0.025952	0.079362	0	0.262834	0	0.375441	0.034793	0.128039	0.197198	0.580049	0	0.609464	0.072245	0.213516	0.12836	0.349689	0	0.094515	0	0.266928	0.02102	0.207083	0	0.250955	0.079325	0.41364	0.082617	0.131517	0.078265	0.091403	0.008863	0.312672	0.024926	0.102253	0	0.2149	0.027069	0.649461	0.039397	0.132867	0.043669	0.676379	0	0.530481
ENSG00000287767.1	ENSG00000287767	0	0	0.051838	0	0	0	0	0	0.064292	0	0	0	0	0	0.031394	0	0	0	0	0.022562	0	0	0	0	0	0	0	0	0	0	0	0	0	0	0	0	0	0	0	0	0	0	0	0
ENSG00000287768.1	ENSG00000287768	0	0	0.072018	0	0	0	0	0	0	0	0	0	0	0	0	0	0	0.049161	0	0	0	0	0	0	0	0	0	0	0	0	0	0	0	0	0	0	0	0	0	0	0	0	0	0
ENSG00000287769.1	ENSG00000287769	0.019878	0.095129	0.215544	0.252699	0.087615	0.240692	0.088097	0.090534	0.30566	0.33064	0.049395	0.227687	0.01212	0.201073	0.100128	0.048106	0.046159	0.277345	0.079764	0.160432	0.015799	0.100137	0.071268	0.174428	0.092413	0.127509	0.047223	0.093375	0.012969	0.050025	0.062207	0.405464	0.006256	0.172821	0.010134	0.1886	0.003385	0.157393	0.046652	0.147641	0.014527	0.222238	0	0.038389
ENSG00000287770.1	ENSG00000287770	0	0	1.23059	0	0	0	0	0	0	0	0	0	0	0	0	0	0	0	0	0	0	0	0	0	0	0	0	0	0	0	0	0	0	0	0	0	0	0	0	0	0	0	0	0
ENSG00000287771.1	ENSG00000287771	0	0	0.023747	0	0.048243	0	0	0	0	0.094392	0.262691	0	0	0	0.057395	0	0.069084	0	0	0	0	0	0	0	0	0	0	0	0	0	0	0	0	0	0.018175	0	0	0	0	0	0	0	0	0
ENSG00000287772.1	ENSG00000287772	0	0	0.100704	0	0.02035	0	0	0	0	0	0.03176	0	0	0	0.048494	0.04816	0	0.035306	0	0.008815	0	0	0	0	0	0	0	0	0	0	0	0	0	0	0	0	0	0	0	0	0	0.042774	0	0.028761
ENSG00000287773.1	ENSG00000287773	0	0.186058	0.17751	0.056009	0	0	0	0	0	0.483296	0.095544	0.359816	0	0	0.07428	0	0	0.310571	0	0.208813	0	0	0	0.056181	0	0	0	0	0	0.294744	0	0.045106	0	0	0	0.092414	0	0	0.222195	0.120995	0	0	0	0.599357
ENSG00000287774.2	ENSG00000287774	0	0	0	0	0.01824	0	0	0	0	0.070777	0.252794	0	0	0	0.215936	0	0	0.043094	0	0	0	0	0	0	0	0	0	0	0	0	0	0	0	0	0	0	0	0	0	0	0	0	0	0
ENSG00000287775.1	ENSG00000287775	0	0	0.03482	0	0	0	0	0	0.700137	0.069785	0.055393	0	0	0	0.085151	0	0	0.106115	0	0.030573	0	0.012985	0	0	0	0	0	0	0	0	0.011766	0	0	0	0	0	0	0	0.05194	0.03511	0	0.148706	0	0
ENSG00000287776.2	ENSG00000287776	0	0	0.025356	0.011219	0	0	0	0	0.054516	0.074965	0.104674	0.023778	0.020028	0.006755	0.248012	0.030167	0	0.029023	0	0.044337	0	0	0	0.005605	0.004137	0.010406	0	0.010281	0	0.015198	0	0	0	0	0	0	0.005616	0	0.037572	0.132757	0	0.040277	0.016328	0.01806
ENSG00000287777.1	ENSG00000287777	0	0	0	0	0	0	0	0	0	0.195894	0.077074	0	0	0	0	0	0	0.067977	0	0	0	0	0	0	0	0	0	0	0	0	0	0	0	0	0	0	0	0	0	0	0	0	0	0
ENSG00000287778.2	ENSG00000287778	0.04013	11.7472	0.143014	9.53181	0.554102	8.56072	0.032504	3.95319	1.82873	5.9485	0.514379	10.7188	0.623161	7.42016	0.24442	8.26187	0.520072	5.37451	0.033651	3.30171	0.135533	5.07961	0.04457	5.65052	0.041501	5.94201	0.065404	8.49142	0.115561	7.98147	0.075425	7.31202	0.162337	7.25686	0.031769	6.6491	0.017226	7.87695	0.128539	11.3986	0.039412	4.81017	0.036182	7.64018
ENSG00000287779.1	ENSG00000287779	0	0	0	0	0	0	0	0	0	0	0	0	0	0	0	0	0	0	0	0	0	0	0	0	0	0	0	0	0	0	0	0	0	0	0	0	0	0	0	0	0	0	0	0
ENSG00000287780.1	ENSG00000287780	0	0	0	0.210937	0.238752	0.039622	0.025911	0.025543	0.290511	1.02615	0.225517	0	0.104418	0.552286	0.42014	0.068991	0.034609	0	0.064255	0.098708	0.069059	0.020947	0.101415	0	0.175242	0.247391	0.025966	0.387961	0	0	0.096917	0.212681	0.054373	0.182624	0.045321	0.086935	0	0	0.125996	0.114251	0.032201	0.421686	0	0.161819
ENSG00000287781.1	ENSG00000287781	0.02761	0.050595	0.392971	0	0	0	0	0	0.558779	0.223874	0.111183	0	0	0	0.374838	0	0	0.989781	0	0	0	0	0.065871	0	0.009365	0	0.050153	0	0	0	0	0	0	0	0.043284	0	0	0	0	0	0	0	0	0
ENSG00000287782.1	ENSG00000287782	0	0	0	0	0.044269	0	0.114724	0.019008	0.107738	0.170869	0.033869	0	0.078144	0	0	0	0.102129	0.237744	0.071738	0	0.137167	0.126603	0	0.019601	0	0.020461	0.038599	0.071901	0	0	0.028893	0.063551	0	0	0	0.257093	0	0	0.063345	0.085841	0	0.045381	0	0
ENSG00000287783.1	ENSG00000287783	0	0	0.066609	0	0	0	0	0	0.402633	0.147215	0.143408	0	0	0	0.217814	0.012035	0	0.15067	0	0	0	0	0	0	0	0	0	0	0	0	0	0	0	0	0	0	0	0	0.006161	0	0.005436	0	0	0
ENSG00000287784.1	ENSG00000287784	0	0	0.082668	0	0	0	0	0	0.342592	0.164772	0.218233	0	0	0	0.13374	0	0.064583	0.197339	0.030528	0	0.021904	0	0	0	0	0	0	0	0.013602	0	0	0	0	0	0.084911	0	0.007053	0	0	0	0	0.029342	0.124321	0
ENSG00000287785.1	ENSG00000287785	0	0	0	0	0	0	0	0	0	0	0	0	0	0	0	0	0	0.023939	0	0	0	0	0	0	0	0	0	0	0	0	0	0	0	0	0	0	0	0	0	0	0	0	0	0
ENSG00000287786.1	ENSG00000287786	0.026018	0	0.451205	0	0	0	0.127895	0	0.79076	0.158583	0.105034	0	0.024141	0	0.193015	0	0	0.268486	0.660752	0	0.084289	0	0.139922	0	0.265077	0.050262	0.390447	0	0.039231	0	0.07996	0	0.262368	0	0.530678	0	0.32564	0	0	0	0.102148	0	0.099458	0.037983
ENSG00000287787.1	ENSG00000287787	0	0	0.131674	0	0.016948	0.13472	0	0	0.742538	0	0.156925	0	0	0	0.281185	0	0	0.219479	0.275328	0.014447	0.210672	0	0.155276	0	0.033186	0	0	0	0	0	0.033299	0.048898	0.218393	0	0.358304	0	0.033941	0.06229	0.024538	0	0	0	0.277107	0
ENSG00000287788.1	ENSG00000287788	0	0	0.08665	0	0	0	0	0	0.127352	0	0.027282	0	0	0	0.041604	0	0	0.040187	0	0	0	0	0.010056	0	0	0	0	0	0	0	0	0	0	0	0	0	0	0	0	0	0	0	0	0
ENSG00000287789.1	ENSG00000287789	0.064106	0	0.053842	0.143096	0.020202	0	0	0.034939	0.065575	0.238913	0.073994	0.050555	0.01211	0	0.209194	0.176246	0.099929	0.09264	0.036644	0.064735	0	0.015008	0.02334	0.035746	0	0.031362	0.02949	0	0.025917	0.082658	0.026638	0.00981	0.025003	0.182834	0.060752	0	0.087945	0.050501	0.049875	0.040233	0.007257	0.099952	0.038711	0.038358
ENSG00000287790.1	ENSG00000287790	0	0	0.046826	0	0	0	0	0	0	0.092496	0.085912	0	0	0	0.037404	0	0	0.18011	0	0.006827	0	0	0	0	0	0	0	0	0	0	0	0	0	0	0	0	0	0	0.011574	0.077849	0	0.016547	0	0
ENSG00000287791.1	ENSG00000287791	0	0	0	0	0	0	0	0	0	0.197075	0	0	0	0	0	0	0	0	0	0.041664	0	0	0	0	0	0	0	0	0	0	0	0	0	0	0	0	0	0	0	0	0	0	0	0
ENSG00000287792.1	ENSG00000287792	0	0	0.206177	0	0	0	0	0	0.535915	0	0.053979	0	0	0	0.082185	0	0	0.362914	0	0.012019	0	0	0	0	0	0	0	0	0	0	0	0	0	0	0	0	0	0	0	0	0	0	0	0
ENSG00000287793.1	ENSG00000287793	0	0	0	0	0	0	0	0	0	0	0	0	0	0	0	0	0	0	0	0	0	0	0	0	0	0	0	0	0	0	0	0	0	0	0	0	0	0	0	0	0	0	0	0
ENSG00000287794.1	ENSG00000287794	0	0	0	0	0	0	0	0	0	0	0	0	0	0	0	0	0	0	0.070225	0	0	0	0	0	0	0	0	0	0	0	0	0	0	0	0	0	0	0	0	0	0	0	0	0
ENSG00000287795.1	ENSG00000287795	0	0	0.026323	0	0.006581	0	0	0	0.06409	0.3114	0.134339	0	0	0.007014	0.188751	0	0	0.10559	0	0.005754	0	0	0	0.005823	0.004297	0	0	0.01068	0.044324	0	0.00434	0	0	0	0	0	0	0	0	0	0	0	0	0
ENSG00000287796.1	ENSG00000287796	0	0	0	0	0	0	0	0	0.045632	0.037049	0	0	0	0	0.089728	0	0	0	0	0	0	0	0	0	0	0	0	0	0	0	0	0	0	0	0	0	0	0	0	0	0	0	0	0
ENSG00000287797.1	ENSG00000287797	0.027841	0.094519	0.014579	0	0	0	0.043748	0	0	0	0	0	0.131284	0.007777	0.052349	0	0	0.159363	0.119229	0.012751	0.039947	0	0.050617	0.045245	0.104942	0.020409	0.07677	0	0.08438	0	0.067406	0	0.03389	0	0.219746	0	0.029351	0	0.097268	0	0	0.015449	0.042074	0
ENSG00000287798.1	ENSG00000287798	0	0	0	0	0	0	0	0	0.107769	0.04337	0.068991	0	0	0	0.052712	0	0	0.076987	0	0	0	0	0	0	0	0	0	0	0	0	0	0	0	0	0	0	0	0	0	0	0	0	0	0
ENSG00000287799.1	ENSG00000287799	0	0	0	0	0	0	0	0	0	0	0	0	0	0	0	0	0	0.099644	0	0	0	0	0	0	0	0	0	0	0	0	0	0	0	0	0	0	0	0	0	0	0	0	0	0
ENSG00000287800.1	ENSG00000287800	0	0	0	0	0	0	0	0	0	0	0	0	0	0	0	0	0	0	0	0	0	0	0	0	0	0	0	0	0	0	0	0	0	0	0	0	0	0	0	0	0	0	0	0
ENSG00000287801.1	ENSG00000287801	0	0	0.443745	0	0.093123	0	0	0	0.582888	0.103939	0.123925	0	0	0	0.221359	0	0	0.263715	0	0	0	0	0	0	0	0	0	0	0	0	0	0	0	0	0	0	0	0	0	0	0	0	0	0.03735
ENSG00000287802.1	ENSG00000287802	0	0	0.28764	0	0	0	0	0	0.897847	0.351966	0.231997	0	0	0	0.288356	0	0	1.01391	0	0	0	0	0	0.027241	0.020058	0	0	0	0	0	0	0	0	0	0	0	0	0	0	0	0	0	0	0
ENSG00000287803.1	ENSG00000287803	0	0	0.085364	0	0	0	0	0	0	0.227015	0.045094	0	0	0	0.069116	0	0	0.051076	0	0	0	0	0	0	0	0	0	0	0	0	0	0	0	0	0	0	0	0	0	0	0	0	0	0
ENSG00000287804.2	ENSG00000287804	0	0	0.203331	0	0	0	0	0	0	0	0.115127	0	0	0	0.990576	0.224982	0	0.354496	0	0.017875	0	0	0	0	0.052433	0	0	0	0	0	0.106434	0	0.214259	0	0	0	0.010591	0	0	0	0	0	0.063868	0
ENSG00000287805.1	ENSG00000287805	0	3.60715	0	0	0	0	0	0.349765	0	0	0	0	0	0	0	3.03567	0	0.875331	0	0.40692	0	0.523232	0	1.31266	0	0.753922	0	0	0	3.02446	0	0.552958	0	1.36656	0	1.60334	0	1.41987	0	0.346068	0	1.0597	0	1.42344
ENSG00000287806.1	ENSG00000287806	0	0	0.146997	0	0	0	0	0	0	0	0.175594	0	0	0	0	0	0	0	0	0	0	0	0	0	0	0	0	0	0.018446	0	0	0	0	0	0	0	0	0	0	0	0	0	0	0
ENSG00000287807.1	ENSG00000287807	0	0	0.054478	0	0	0	0	0	0.203096	0	0.107841	0	0	0	0.264314	0	0	0.113687	0	0.011941	0	0	0	0	0	0	0	0	0	0	0.009125	0	0	0	0	0	0	0	0.02027	0	0	0	0	0
ENSG00000287808.1	ENSG00000287808	0.283229	0.293696	0.440361	0.515778	0.458321	0.165701	0.233751	0.626518	1.41972	0.241657	0.543046	0.078542	0.368303	0.108569	1.27982	0.873025	0.288108	1.43723	0.270249	0.703733	0.322994	0.194238	0.332914	0.368937	0.353486	0.423949	0.327087	0.067669	0.101077	0.503735	0.313016	0.868332	0.611649	0.633925	0.252089	0.786065	0.21876	0.683952	0.50839	0.364373	0.089872	0.728035	0.156875	0.057552
ENSG00000287809.1	ENSG00000287809	0.020827	0	0.257821	0.154006	0	0.287888	0.065279	0.046934	0.476535	0.17051	0.220393	0	0	0	0.414432	0.05142	0	0.453665	0.011813	0.065856	0.016956	0.007995	0.08764	0.028872	0.0213	0.050547	0.057083	0.176529	0	0.073832	0.007151	0.06312	0	0	0.065524	0.015719	0.0491	0.080896	0.09576	0.021502	0.046892	0.022826	0	0.153475
ENSG00000287810.1	ENSG00000287810	2.08081	0	0	0	0	0	0.545114	0	0	0	0	0	0	0.498798	0	0	0	0	0	0	0	0	0	0	0	0	0	0	0	0	0.318542	0	0	0	0	0	0	3.83669	0	0	0	0	0	0
ENSG00000287811.2	ENSG00000287811	0.775646	0.409541	0.989609	0.402292	0.52536	0.393974	0.056453	0.246792	2.07476	0.604709	0.273963	0.15262	0.276348	0.204225	0.569844	0.918173	0.059158	0.736467	0.242334	0.365601	0.072758	0.131071	0.965334	0.271972	2.43173	0.231553	0.136169	0.167562	0.052264	0.223921	0.139884	0.019574	0.273362	0.081939	0.174824	0.234828	0.073011	0.150118	0.132216	0.186316	0.139093	0	1.37987	0.101503
ENSG00000287812.1	ENSG00000287812	1.0645	0.212646	1.74124	0.134251	1.1721	0.208224	0.996756	0.141247	1.78875	0.184129	1.63181	0.722137	2.58251	0.043556	2.21723	0.222305	1.10429	0.260117	0.799985	0.148117	0.578983	0.112895	0.357341	0.335317	0.769154	0.173889	0.618155	0.359579	0.616851	0.230865	0.430845	0.153039	0.964202	0.131865	1.84058	0.681317	0.448278	0.306665	0.502014	0.174473	1.33224	0.22267	0.476283	0.18305
ENSG00000287813.1	ENSG00000287813	0	0	0.04761	0	0	0	0	0	0.310338	0.156773	0.112327	0	0.014306	0	0.152163	0	0.009102	0.192423	0	0.013883	0	0	0	0	0	0	0	0	0	0	0	0	0	0	0	0	0	0	0	0.015833	0	0	0	0
ENSG00000287814.1	ENSG00000287814	0.029075	0	0	0	0	0	0	0	0	0	0.233629	0	0	0	0	0.070897	0	0.053046	0	0	0	0	0	0	0	0	0	0	0	0	0	0	0	0	0	0	0	0	0	0	0	0	0	0
ENSG00000287815.2	ENSG00000287815	0.797136	0	0.41529	0	1.84045	0	0.388354	0	1.90617	0	0.601674	0	0.519993	0	0.833548	0.228351	1.21743	0.255324	0.762416	0	0.425281	0.014086	0.380333	0	0.549459	0	0.410023	0	0.53157	0	0.460832	0	1.00701	0	0.325592	0	0.097942	0	0.253649	0	1.43579	0	0.557875	0
ENSG00000287816.1	ENSG00000287816	0	0	0	0	0	0	0	0	0.056417	0.045376	0.054128	0	0	0	0.275836	0	0	0	0	0.020014	0	0	0	0	0.007565	0	0.010135	0	0.011182	0	0	0	0	0	0	0	0	0	0	0	0	0	0	0
ENSG00000287817.1	ENSG00000287817	0.971809	2.59998	1.79649	1.97871	0.994983	3.86045	0.731899	1.6642	3.14785	2.67839	0.795741	3.09853	1.18171	2.2932	1.17172	3.45354	0.977407	2.84101	1.15406	2.30961	1.07741	1.46636	0.565875	2.26923	0.68172	3.81203	0.69351	2.42449	0.701718	1.83001	0.972406	2.27952	0.18199	4.59049	1.16841	4.88098	0.546607	4.41236	0.813764	2.20846	0.697577	2.02857	1.67078	5.24636
ENSG00000287818.1	ENSG00000287818	0	0	0	0	0	0	0	0	0.119923	0.098073	0	0	0	0	0	0	0	0.04316	0	0	0	0	0	0	0	0	0	0	0	0	0	0	0.01138	0	0	0	0	0	0	0	0	0	0	0
ENSG00000287819.1	ENSG00000287819	0.055733	0	0	0	0	0	0	0	0	0	0.043001	0.107277	0	0	0	0	0	0.034453	0	0	0	0	0	0	0	0	0	0	0	0	0	0	0	0	0	0	0	0	0	0	0	0	0	0
ENSG00000287820.1	ENSG00000287820	0	0	0.071953	0	0	0	0	0	0.044105	0.177979	0.042493	0.054514	0.016244	0	0.06482	0	0.020714	0.052237	0	0.0551	0	0.00669	0	0	0	0	0.007929	0	0	0	0	0	0.008392	0	0	0	0	0	0.053393	0.017967	0	0.019086	0.026235	0.051338
ENSG00000287821.1	ENSG00000287821	0.179924	0.107265	0.285166	0.107633	0.030457	0.930128	0.026454	0.46911	1.48243	0.930147	0.321906	0.115182	0	1.09497	0.214291	0.419387	0.318019	0.854963	0.163893	0.276639	0.023485	0.042694	0.103448	0.701641	0.019871	0.280453	0.026495	0.890885	0	0.405059	0.079099	0.477249	0	0	0	0.177486	0.091113	0.763808	0.042807	0.174724	0.032865	0.184215	0	0.24741
ENSG00000287822.1	ENSG00000287822	0	0	0	0	0	0	0	0	0	0	0	0	0	0	0	0.138344	0	0	0	0	0	0	0	0	0	0	0	0	0	0	0	0	0	0	0	0	0	0	0	0	0	0	0	0
ENSG00000287823.1	ENSG00000287823	0.047277	0.763563	0.061626	0.680219	0.276631	0.63359	0.116106	0.478418	0.760616	0.762357	0.154086	0.423609	0.011632	0.27423	0.194852	0.530962	0.05166	0.887676	0.181035	0.289418	0.244643	0.433002	0.167529	0.51548	0.112587	1.05429	0.165777	0.5101	0.068429	0.37959	0.391397	0.564462	0.080819	0.344459	0.39072	0.554236	0.036906	0.521814	0.199436	0.260732	0.138363	0.649276	0.429853	0.644722
ENSG00000287824.1	ENSG00000287824	0	0	0	0	0	0	0	0	0	0.054877	0.04361	0	0	0	0.100219	0	0	0.03286	0	0.024141	0	0	0	0	0	0	0	0	0	0	0	0	0	0	0	0	0	0	0.061471	0.027649	0	0.029317	0	0
ENSG00000287825.2	ENSG00000287825	0.65898	3.28634	0.407345	2.73426	1.43719	2.05787	0.353601	2.29605	2.33229	3.62867	1.37766	1.53676	0.895759	4.38781	1.37669	1.76021	0.171764	2.79151	0.593261	1.28975	0.566483	1.12002	1.03765	1.63342	0.721143	3.28242	0.800138	2.636	0.685766	1.85053	0.524417	1.618	0.701321	3.45392	1.06686	2.5839	0.238434	1.30534	0.102238	2.23233	0.39794	1.61462	0.64516	1.08383
ENSG00000287826.1	ENSG00000287826	0	0	0.195303	0	0	0	0	0	0.238835	0.033429	0.329902	0	0	0	0.370768	0	0	0.56445	0	0	0	0	0	0.007234	0	0	0	0	0	0	0	0	0	0	0	0	0	0	0	0	0	0	0	0
ENSG00000287827.1	ENSG00000287827	0	0	0	0	0	0	0	0	0	0	0	0	0	0	0	0	0	0	0	0	0	0	0	0	0	0	0	0	0	0	0	0	0	0	0	0	0	0	0	0	0	0	0	0
ENSG00000287828.1	ENSG00000287828	0	0	0	0	0	0	0	0.027322	0	0	0	0	0	0	0	0	0	0	0	0	0	0	0	0	0	0	0	0	0	0	0	0	0	0	0	0	0	0	0	0	0	0	0	0
ENSG00000287829.1	ENSG00000287829	0	0	0.181137	0	0	0	0	0	0.54748	0	0.028841	0	0	0	0.088727	0	0	0	0	0	0	0	0	0	0	0	0	0	0	0	0.012262	0	0	0	0	0	0	0	0	0	0	0	0	0
ENSG00000287830.1	ENSG00000287830	0	0	0.020401	0	0	0	0	0	0.100394	0	0.2574	0	0	0	0.196537	0	0	0.846989	0	0	0	0	0	0	0.006731	0	0	0.016735	0	0	0	0	0	0	0	0	0	0	0	0	0	0	0	0
ENSG00000287831.1	ENSG00000287831	0	0	0.169581	0	0.007077	0	0	0	0.44793	0.111535	0.077715	0	0	0	0.202874	0.016829	0	0.07308	0	0.006179	0	0	0	0	0.004621	0	0	0	0.00681	0.009648	0.004665	0	0	0	0	0	0	0	0	0	0.030507	0	0	0
ENSG00000287832.1	ENSG00000287832	0	0	0	0	0	0	0	0	0	0	0	0	0	0	0	0.072622	0	0.543499	0	0	0	0	0	0	0	0	0	0	0	0	0	0	0	0	0	0	0	0	0	0	0	0	0	0
ENSG00000287833.1	ENSG00000287833	0	0	0	0	0	0	0	0	0	0.044749	0	0	0	0	0	0	0	0.013258	0	0	0	0	0	0	0	0	0.019986	0	0	0	0	0	0	0	0	0	0	0	0.033493	0	0	0	0	0
ENSG00000287834.1	ENSG00000287834	0	0	0.355911	0	0	0	0	0	0.378083	0	0.24129	0	0	0	0.369313	0	0	0.045237	0	0	0	0	0	0	0	0	0	0	0	0	0	0	0	0	0	0	0	0	0	0	0	0	0	0
ENSG00000287835.1	ENSG00000287835	0.018856	0.081165	0.039071	0.174556	0.138046	0.013049	0.025348	0.042572	0	0.232216	0.246353	0	0.052994	0.010455	0.117518	0.070041	0.078955	0.113956	0.085722	0.094062	0.038456	0.188958	0	0.130879	0.032188	0.064192	0.060399	0.048013	0.01901	0.107222	0	0.071606	0.547742	0.178819	0.044537	0	0.064323	0.036746	0.13053	0	0.084686	0.124439	0	0.139458
ENSG00000287836.1	ENSG00000287836	0	0.140588	0.118399	0	0	0.039555	0	0.025808	0.097014	0.469202	0.155547	0.074871	0	0	0.18997	0.094346	0.011398	0.794691	0	0.225267	0.007771	0.014683	0	0.008816	0.052037	0	0	0.016171	0.009605	0.040622	0.026219	0	0.036893	0.045173	0	0	0	0	0.205113	0.157837	0.010739	0.523779	0	0.563513
ENSG00000287837.1	ENSG00000287837	2.61818	5.29918	0.958111	5.8011	3.8735	6.7074	2.04789	3.81447	2.43991	7.46884	1.60207	6.70421	1.80854	6.65343	2.31138	7.4046	1.28845	6.53761	1.82099	5.42044	1.27034	3.15541	1.32409	6.31569	1.47203	5.36931	1.43017	3.73792	1.48315	6.2312	1.42706	3.59585	1.44024	5.34475	3.03543	8.27257	1.24115	5.29996	1.10694	6.09044	1.15496	3.68554	1.17422	6.20593
ENSG00000287838.1	ENSG00000287838	0	0	0.157283	0	0	0	0	0	1.29347	0.079076	0.219535	0.077053	0	0	0.144934	0.047616	0	0.072862	0.0221	0.017278	0	0	0	0	0.066698	0.037822	0	0	0	0	0	0	0.01876	0	0	0	0	0.149238	0	0	0	0.126158	0	0.056514
ENSG00000287839.1	ENSG00000287839	1.49474	5.61038	2.6141	8.97205	1.52042	5.01604	1.08156	5.12894	3.81578	6.1249	0.974956	5.90294	1.84721	5.16525	2.47217	5.02743	1.15567	7.29805	1.48168	3.52465	1.54756	5.58191	1.9776	5.47723	2.37995	6.30087	1.97137	6.68873	2.30549	5.29819	1.39072	5.52527	1.24931	7.4962	3.98514	11.8722	1.95999	7.55794	2.04847	6.09237	1.15448	5.64919	0.890791	6.036
ENSG00000287840.1	ENSG00000287840	0	0	0	0	0	0	0	0	0	0	0	0	0	0	0	0	0	0	0	0	0	0	0	0	0	0	0	0	0	0	0	0	0	0	0	0	0	0	0	0	0	0	0	0
ENSG00000287841.1	ENSG00000287841	0	0	0.018843	0	0	0	0	0.02839	0	0.055573	0	0	0	0.005009	0.011216	0	0	0.010688	0	0	0.003666	0.003499	0	0	0.00306	0	0	0	0	0.01281	0	0	0	0	0.014079	0	0	0	0.006973	0	0	0.029895	0	0.040218
ENSG00000287842.1	ENSG00000287842	0	0	0.09747	0	0	0	0	0	0.125083	0	0	0	0	0	0	0	0	0	0	0	0	0	0.029212	0	0.033538	0	0	0	0.025012	0	0	0	0	0	0	0	0	0	0	0	0	0	0.15737	0
ENSG00000287843.1	ENSG00000287843	0	0	0	0	0	0	0	0	0	0	0	0	0	0	0	0	0	0.029616	0	0	0	0	0	0	0	0	0	0	0.023974	0	0	0	0	0	0	0	0	0	0	0	0	0	0	0
ENSG00000287844.1	ENSG00000287844	0	0	0	0	0	0	0	0	0.089912	0.072548	0.014433	0	0	0	0.022021	0	0	0.138501	0	0	0	0	0	0	0	0	0	0	0	0	0	0	0	0	0	0	0	0	0	0	0	0	0	0
ENSG00000287845.1	ENSG00000287845	0	0	0	0	0	0	0	0	0	0.202218	0.032175	0	0	0	0.049134	0	0	0.131224	0	0.017863	0	0	0	0	0	0	0	0	0	0	0	0	0	0	0	0	0	0	0	0	0	0.043331	0	0
ENSG00000287846.1	ENSG00000287846	0	0	0	0	0	0	0	0	0.214021	0	0.033648	0	0	0	0.051898	0	0	0.104909	0	0	0	0.015724	0	0	0	0	0	0	0	0	0	0	0	0	0	0	0	0	0	0	0	0	0	0
ENSG00000287847.1	ENSG00000287847	0	0.020987	0	0	0	0.023664	0	0	0.086941	0.416019	0.165118	0	0	0	0.211496	0.083538	0	0.105383	0	0.01519	0	0	0	0	0	0	0	0.029001	0	0.024068	0.023379	0.077226	0	0	0.02698	0	0.008939	0	0	0	0	0.110822	0	0.049653
ENSG00000287848.1	ENSG00000287848	0	0	0	0	0	0	0	0	0.315243	0.188983	0.325188	0	0	0	0.230363	0	0	0.019021	0	0	0	0	0	0	0	0	0	0	0	0	0	0	0	0	0	0	0	0	0	0	0	0	0	0
ENSG00000287849.2	ENSG00000287849	0	0	0.076325	0	0	0	0	0	0	0	0.551081	0	0	0	0.419318	0	0	0	0	0	0	0	0	0	0	0	0	0	0	0	0	0	0	0	0	0	0	0	0	0	0	0	0	0
ENSG00000287850.1	ENSG00000287850	0.062407	0	0	0	0	0	0	0	0	0.120599	0.047684	0	0	0	0	0	0	0	0	0	0	0	0	0	0	0	0	0	0	0	0	0	0	0	0	0	0	0	0.044358	0	0	0	0	0
ENSG00000287851.1	ENSG00000287851	0.094199	0	0.091931	0.04267	0.120685	0.736296	0.104389	0.041419	0.234963	0.092912	0.036813	0.364355	0.382553	0	0.056881	0.111827	0.027881	0	0	0	0	0.017174	0.109886	0	0.031501	0.133745	0.126202	0.274456	0	0.064622	0.062934	0	0.220872	0	0.036561	0.14029	0	0.087499	0.068774	0.046645	0.364465	0.098568	0.036753	0.066216
ENSG00000287852.1	ENSG00000287852	0	0	0.01587	0	0	0	0	0	0.155169	0.094064	0.037442	0	0	0	0.057061	0	0	0.164934	0	0	0	0	0	0.007049	0	0	0	0	0	0	0	0	0	0	0	0	0	0	0	0	0	0.033651	0	0
ENSG00000287853.1	ENSG00000287853	0.031203	0	0.304373	0.228681	0	0.042805	0	0	0.235963	0.126733	0.299593	0	0	0	0.306548	0.113657	0	1.44261	0.052515	0.056122	0.040045	0.011722	0.148129	0	0.116006	0	0.028224	0.026234	0	0.109065	0.158804	0.116627	0	0	0.02439	0.257434	0.089003	0	0.187467	0.094958	0.156788	0.100612	0.095808	0.045083
ENSG00000287854.1	ENSG00000287854	0	0	0	0	0	0	0	0	0	0	0	0	0	0	0	0	0	0	0	0	0	0	0	0	0	0	0	0	0	0	0	0	0	0	0	0	0	0	0	0	0	0	0	0
ENSG00000287855.1	ENSG00000287855	0	0.011995	0.02019	0	0	0	0	0.02642	0	0	0.031838	0.03833	0.018266	0	0.072922	0.048279	0	0	0.077581	0.017677	0	0	0	0.018053	0.046617	0.009485	0	0	0	0	0	0	0	0	0	0.01474	0	0	0	0	0	0.02144	0	0.028832
ENSG00000287856.1	ENSG00000287856	0	0	0	0	0	0	0	0	0	0	0.203944	0.21659	0	0	0	0	0	0	0	0	0	0.017056	0	0.007281	0.149461	0.038131	0	0	0.054566	0	0	0	0	0	0.050088	0	0	0	0.096839	0	0	0	0	0
ENSG00000287857.1	ENSG00000287857	0.039725	0	0	0	0	0	0	0	0.101558	0.0548	0	0	0	0	0.033223	0	0.047626	0.023926	0.007566	0	0	0	0	0	0	0.012951	0.018268	0.033849	0	0	0	0	0.019358	0	0.041821	0	0	0	0	0	0.022479	0	0.009999	0
ENSG00000287858.1	ENSG00000287858	0	0.049642	0.162267	0	0	0	0.072959	0.108915	1.33699	1.30661	0.161914	0	0	0.264145	0.848469	0.147504	0	0.226336	0	0	0	0	0	0.093545	0	0	0	0	0	0.141869	0.013799	0.03036	0	0.1929	0	0.275978	0	0.077034	0	0	0.250635	0	0	0
ENSG00000287859.1	ENSG00000287859	0.056257	0.196047	0.241638	0	0.039228	0.06422	0	0.062924	0.118171	0.095497	0.153316	0.147389	0.01757	0	0.116885	0.268921	0	1.18176	0.035196	0.133886	0.050535	0.083856	0	0.071581	0	0.11296	0.034327	0.06367	0.009453	0.143231	0	0.028488	0	0.088922	0	0.432174	0.004921	0.182751	0	0.112515	0	0.144407	0	0
ENSG00000287860.2	ENSG00000287860	0	0	0.190736	0	0.025105	0	0	0	0.135513	0.193025	0.038229	0	0	0	0.033067	0	0	0.049577	0	0.044891	0	0	0	0	0	0	0	0	0	0	0	0	0	0	0	0	0	0	0	0	0	0	0	0
ENSG00000287861.1	ENSG00000287861	0	0	0.134087	0	0	0	0	0	0	0.666364	0	0	0	0	0.071041	0	0	0	0	0	0	0	0	0	0	0	0	0	0	0	0.039333	0	0	0	0	0	0	0	0	0.115865	0	0	0	0
ENSG00000287862.1	ENSG00000287862	0	0	0	0	0	0	0	0	0	0.23432	0.05961	0	0	0	0.062304	0	0	0.119429	0	0	0	0	0	0	0.024169	0	0	0	0	0	0	0	0	0	0	0	0	0	0	0	0	0	0	0
ENSG00000287863.1	ENSG00000287863	0	0	0.018614	0	0	0	0	0	0.411136	0.073704	0.073314	0	0	0	0.089494	0	0.032188	0.108301	0	0	0	0	0	0	0	0	0	0	0.027127	0	0	0	0	0	0	0	0	0	0	0	0	0.019755	0.027202	0
ENSG00000287864.1	ENSG00000287864	0	0	0	0	0	0	0	0	0	0	0	0.082019	0	0	0.256761	0	0	0.907566	0	0	0	0	0	0	0	0	0	0.035325	0	0	0	0	0	0	0	0	0	0	0	0	0	0	0	0
ENSG00000287865.1	ENSG00000287865	0.254995	0	0.078123	0	0.039812	0	0.034192	0	0.258428	0.051845	0.144233	0	0.142056	0.013996	0.189277	0	0	0.04642	0.143977	0.03424	0.14464	0	0.137214	0	0.008663	0	0.23202	0	0.076914	0	0.078408	0	0	0	0.060027	0	0.106431	0	0.17434	0	0.243214	0	0.03897	0
ENSG00000287866.1	ENSG00000287866	0	0	0.073417	0	0	0	0	0	0	0	0.087698	0	0	0	0.089952	0	0	0.292489	0	0	0	0	0	0	0	0	0	0	0	0	0	0	0	0	0	0	0	0	0	0	0	0	0	0
ENSG00000287867.1	ENSG00000287867	0	0	0.03821	0	0.010798	0	0.002302	0	0.065721	0.021402	0.012799	0	0	0	0.064715	0	0	0.036755	0	0	0	0.002026	0.00313	0	0	0	0	0	0	0	0.001784	0	0	0	0	0	0	0	0	0	0.002909	0.005765	0	0.007757
ENSG00000287868.1	ENSG00000287868	0.323694	0.365775	0.152767	1.19304	0.116676	0.051493	0	0.111788	0.317527	0.658685	0.241666	0.48757	0.046275	0.465078	0.585669	0.885912	0.133748	0.226556	0.126604	0.290102	0.333117	0.142214	0.119181	0.160633	0.177721	0.264843	0.147341	0.463001	0.212847	0.35125	0.093637	0.300368	0.167604	0.667394	0.156352	0.543862	0.194965	0.62424	0.056809	0.566261	0.279518	0.108361	0.380308	0.312773
ENSG00000287869.1	ENSG00000287869	0.081152	0	0.0826	0	0	0	0	0	0.205377	0.274387	0.021805	0.052905	0	0	0.267251	0	0	0.854369	0.061003	0	0	0	0	0	0	0	0	0	0	0	0	0	0	0	0	0	0	0	0	0	0.060642	0	0	0
ENSG00000287870.1	ENSG00000287870	0	0	0	0.116067	0	0	0	0.042363	0.23953	0.127603	0.025333	0.06175	0	0	0.077781	0	0	0.019281	0	0	0.025492	0	0.018792	0.116152	0	0	0.014325	0.026631	0	0	0	0.023673	0	0.049772	0	0	0	0	0	0.064236	0	0.034027	0.024334	0
ENSG00000287871.1	ENSG00000287871	0	0	0	0	0	0	0	0	0	0.086809	0	0	0	0	0.26548	0	0	0.026881	0	0	0	0	0	0	0	0	0	0	0	0	0	0	0	0	0	0	0	0	0	0	0	0.092197	0	0
ENSG00000287872.1	ENSG00000287872	0.01016	0.031447	0.021459	0	0	0	0	0	0.10413	0.042233	0.100945	0.020061	0	0.011419	0.204646	0	0	0.213764	0	0.042196	0.008362	0.007972	0	0.028378	0.003491	0.039867	0	0	0	0.058423	0	0.038995	0	0.201442	0.008034	0	0	0	0	0.106736	0.023046	0	0.007649	0.015274
ENSG00000287873.1	ENSG00000287873	0	0.180793	0.097327	0	0	0	0.066649	0.022001	0	0	0.078075	0.09688	0	0	0.060396	0	0	0.185481	0	0.149967	0	0	0.029167	0	0.016743	0.142074	0	0	0.049944	0	0.016709	0.110141	0	0.156611	0	0.037307	0	0.370999	0	0	0.083031	0	0	0
ENSG00000287875.1	ENSG00000287875	0.035873	1.52424	0.071672	1.80279	0.129717	1.42428	0.06388	0.318784	0.541246	0	0.199657	1.25666	0.065703	0.310139	0	1.25554	0.063969	0.306707	0.040109	0.613703	0.100688	0.13366	0.127163	0.164064	0.024189	0.274571	0.032349	0.270831	0.053871	0.299455	0.036371	0.720697	0.153309	0.309698	0.028002	1.07471	0.120549	0.339496	0.213888	0.795419	0.019983	0.497586	0.027692	0.565896
ENSG00000287876.1	ENSG00000287876	0	0	0.068745	0	0	0	0.029608	0.007469	0.210449	0.713758	0.067632	0.129877	0.01551	0.027551	0.082505	0.041015	0	0.069716	0.0094	0.105262	0.006748	0.012783	0	0.007649	0	0	0	0	0	0.011766	0.011385	0	0.040058	0	0	0	0	0	0.114752	0.154428	0	0.05469	0.012501	0.073554
ENSG00000287877.1	ENSG00000287877	0	0	0.024215	0	0	0	0	0	0.119832	0.192574	0	0.323935	0	0	0.146389	0	0	0.057255	0	0	0	0	0	0	0	0	0	0	0	0	0	0.035665	0.011371	0	0	0	0	0	0	0	0	0	0	0
ENSG00000287878.1	ENSG00000287878	0	0.030419	0.034284	0.21371	0	0	0	0.022348	0	0.135598	0.148403	0.032383	0	0	0.041144	0	0	0.139054	0	0.0075	0	0	0	0.030515	0	0	0	0	0	0.07041	0	0	0.055934	0.0651	0	0.049803	0	0	0	0	0.009293	0.036365	0	0.073363
ENSG00000287879.1	ENSG00000287879	0.088748	0.227166	0.213033	0.117929	0.079916	0.378769	0.444192	0.063348	0.129702	0.131276	0.135916	0.201515	0.083839	0.340647	0.222809	0.095083	0.076015	0.129765	0.152209	0.16881	0.150917	0.034639	0.123112	0.159078	0.004348	0.07444	0.174989	0.054036	0.224261	0.036334	0.219543	0.13583	0.136005	0.271208	1.03135	0.365153	0.381353	0.174825	0.157861	0.039793	0.114833	0.126925	0.248778	0.113821
ENSG00000287880.1	ENSG00000287880	0	0	0	0	0	0	0	0	0	0	0	0	0	0	0	0	0	0	0	0.013668	0	0	0	0	0	0	0	0	0	0	0.010484	0	0	0	0	0	0	0	0	0	0	0	0	0
ENSG00000287881.1	ENSG00000287881	0	0	0.076066	0	0	0	0	0	0.052741	0	0.076683	0	0	0	0.155469	0	0	0.024752	0	0	0	0	0	0	0	0.010096	0	0	0	0	0	0	0	0	0	0	0	0	0	0	0	0	0	0
ENSG00000287882.1	ENSG00000287882	0	0	0.25413	0	0	0.019118	0.148895	0	0.140562	0	0.1566	0.108639	0	0	0.034285	0	0.016565	0	0.125231	0	0.190938	0.052595	0.066275	0.012778	0.028271	0	0.012616	0	0	0.058579	0.056821	0	0.026631	0	0.065332	0.104482	0.021701	0.053319	0	0.028367	0	0	0	0
ENSG00000287883.1	ENSG00000287883	0	0	0	0	0	0	0	0	0	0	0	0	0	0	0	0.19094	0	0.023814	0	0.068618	0.015559	0	0	0	0	0	0	0	0	0.080917	0	0	0.018419	0	0	0	0	0	0.028976	0	0	0	0	0
ENSG00000287884.1	ENSG00000287884	0	0	0.097334	0	0.009825	0	0	0	0.1435	0	0	0.036914	0.035203	0	0	0	0	0.170298	0	0.025563	0.015327	0.043452	0	0	0	0	0.017194	0	0	0	0	0.028539	0	0	0	0	0.01972	0.036615	0	0	0	0	0	0
ENSG00000287885.1	ENSG00000287885	0	0	0	0	0	0	0	0	0.094175	0.074956	0	0	0	0	0	0	0	0	0	0	0	0	0	0	0	0	0	0	0	0	0	0	0	0	0	0	0	0	0	0	0	0	0	0
ENSG00000287886.1	ENSG00000287886	0.11955	0.029292	0.098007	0	0.124578	0	0	0	0.54585	0.292339	0.058106	0	0	0	0	0.029379	0	0.130453	0.121689	0.02147	0.058218	0	0.07161	0.011025	0.113856	0	0.119822	0	0.024056	0	0.073644	0	0	0.018857	0	0	0.062461	0	0.036435	0	0	0.10424	0	0.07008
ENSG00000287887.1	ENSG00000287887	0.014729	0	0.708328	0	0	0	0.614792	0.006677	0.376135	0.060824	0.351085	0.087022	0	0.246559	0.166013	0	0.238255	0.08879	0.55464	0	2.17797	0	0.659901	0	0.292556	0.007192	0.385563	0	0.386752	0	0.229048	0	0.523043	0	1.0691	0	1.70684	0	0	0	0.08326	0.016323	1.63729	0
ENSG00000287888.1	ENSG00000287888	0.036212	0	0	0	0	0	0	0	0.182074	0	0.143883	0	0	0	0.088526	0	0	0.066357	0	0.015874	0	0	0	0	0	0	0	0	0	0	0	0	0	0	0	0	0	0.068501	0	0	0	0	0	0
ENSG00000287889.1	FAM242B	0	0	0	0	0	0	0	0	0	0	0	0	0	0	0	0	0	0.111557	0	0	0	0	0	0	0	0	0	0	0	0	0	0	0	0	0	0	0	0	0	0	0	0	0	0
ENSG00000287891.2	ENSG00000287891	0	0	0.358532	0	0.03636	0	0	0	0.394523	0.156812	0	0.551258	0	0	0	0.188854	0	0.024064	0	0	0.264158	0.161517	0.040969	0.017941	0	0	0.070706	0	0	0	0	0.116551	0	0	0.03064	0	0	0	0.100974	0	0.078522	0	0	0
ENSG00000287892.1	ENSG00000287892	0	0	0.031332	0	0.048279	0	0	0.013857	0.23503	0.062629	0.12435	0	0	0.016897	0.152676	0	0.073948	0	0.052309	0	0.012509	0	0.036888	0	0.010504	0.059684	0	0	0.015572	0	0.010545	0	0	0.024414	0	0	0.024178	0	0	0	0	0	0	0.134734
ENSG00000287893.1	ENSG00000287893	0	0	0.067789	0	0	0	0	0	0.595515	0	0.107782	0	0	0	0.289822	0	0	0.020603	0	0	0	0	0.04001	0	0	0	0	0	0	0	0	0	0	0	0	0	0	0	0	0	0.037689	0.036176	0	0
ENSG00000287894.1	ENSG00000287894	0	0	0	0	0	0	0	0	0	0	0	0	0	0	0	0	0	0	0	0	0	0	0	0	0	0	0	0	0	0	0	0	0	0	0	0	0	0	0	0	0	0	0	0.147904
ENSG00000287895.1	ENSG00000287895	0.037267	0.022597	0.074239	0.272125	0	0.229395	0.066327	0.21498	0.187238	0.298099	0.059134	0.434827	0.647248	0.643043	0.136499	0.448842	0	0.091115	0.020806	0.179342	0	0.263106	0.021982	0.170277	0.389103	0.160233	0.151047	0.249855	0.018644	0.103517	0.025153	0.193786	0.017669	0	0.290702	0.13946	0.028865	0.492606	0	0.037478	0.269617	0.475993	0.028807	0.319867
ENSG00000287896.1	ENSG00000287896	0	0	0	0	0	0	0.007187	0	0	0.033018	0.078847	0	0	0	0.060103	0	0	0.376951	0	0.015973	0	0	0	0	0	0	0.007349	0	0	0	0.016586	0	0	0	0	0	0	0	0	0	0	0.017712	0	0.047645
ENSG00000287897.1	ENSG00000287897	0	0	0.159027	0	0	0	0	0	0.941125	0	0	0.362345	0	0	0	0	0	0.132389	0	0.420072	0	0	0	0	0	0	0	0	0	0	0	0	0	0	0	0	0	0	0.121727	0	0	0	0.350425	0.235485
ENSG00000287898.1	ENSG00000287898	0	0	0	0	0	0	0	0	0	0.463443	0	0	0	0	0	0	0	0	0	0	0	0	0	0	0	0	0	0	0	0	0	0	0	0	0	0	0	0	0	0	0	0	0	0
ENSG00000287899.1	ENSG00000287899	0	0	0.032847	0	0	0	0	0	0.397708	0.278497	0.153171	0	0	0	0	0	0	0.081659	0	0.004785	0	0	0	0	0	0	0	0	0.005247	0	0	0	0	0	0	0	0	0	0	0	0	0.011587	0	0
ENSG00000287900.1	ENSG00000287900	0	0.058172	0.067959	0	0	0.016503	0	0.010812	1.49817	0.936816	0.036438	0.134894	0	0.294315	0.234916	0.104547	0	0.141798	0	0.232121	0	0.044461	0	0.015413	0	0	0	0.437903	0	0.057983	0	0.082951	0	0.117533	0	0.089935	0	0.176799	0	0.026134	0	0.125452	0.006212	1.51502
ENSG00000287901.1	ENSG00000287901	0.041401	0	0.128163	0	0	0	0	0	0.578949	0.058068	0.138711	0	0	0	0.360479	0.025559	0	0.187865	0	0.009353	0	0	0	0	0.007058	0	0	0	0	0	0	0	0	0	0	0	0	0	0.031734	0	0	0	0	0
ENSG00000287902.1	ENSG00000287902	0	0	0	0	0	0	0	0	0	0	0	0	0	0	0	0.294273	0	0	0	0	0	0	0	0	0	0	0	0	0	0	0	0	0	0	0	0	0	0	0	0	0	0	0	0
ENSG00000287903.1	ENSG00000287903	0	0	0.256097	0	0	0	0	0	0	0	0	0	0	0	0	0	0	0	0	0	0	0	0	0	0	0	0	0	0	0	0	0	0	0	0	0	0	0	0	0	0	0	0	0
ENSG00000287904.1	ENSG00000287904	0	0	0	0.038501	0	0	0	0	0.211793	0.127882	0.339067	0	0	0	0.155412	0	0	0.075611	0	0	0	0	0	0	0.0142	0	0	0	0	0	0	0	0	0	0	0	0	0	0	0	0	0.022826	0	0.030695
ENSG00000287905.1	ENSG00000287905	0	0	0	0	0	0	0	0	0	0.133525	0	0	0	0	0	0	0	0.043498	0	0	0	0	0	0	0	0	0	0	0	0	0	0	0	0	0	0	0	0	0	0	0	0	0	0
ENSG00000287906.1	ENSG00000287906	0	0	0.063443	0	0	0	0	0	0.23809	0	0.030001	0	0	0	0.077319	0	0	0.057481	0	0	0	0	0	0	0	0	0	0	0	0	0	0	0	0	0	0	0	0	0	0	0	0.088273	0	0
ENSG00000287907.1	ENSG00000287907	0	0	0.031189	0	0	0	0	0	0.050424	0.040912	0	0	0	0	0	0.01235	0	0.02365	0	0.004543	0	0	0	0	0	0	0	0	0	0	0	0	0.009625	0	0	0	0	0	0	0	0	0.022	0	0
ENSG00000287908.1	ENSG00000287908	0.016929	0	0	0	0	0	0	0	0	0	0	0	0	0	0	0	0	0	0	0.019504	0	0	0	0	0	0	0	0	0	0	0	0.058574	0	0	0	0	0	0	0	0	0.008509	0	0	0
ENSG00000287909.1	ENSG00000287909	0	0	0	0	0.040323	0	0	0	0	0.312112	0	0	0	0	0.095327	0.046987	0	0.071816	0	0	0	0	0	0	0	0	0	0	0	0	0	0	0	0	0	0	0.020167	0	0	0	0	0.041503	0	0
ENSG00000287910.1	ENSG00000287910	0.024231	0	0.07444	0	0.100977	0.083553	0	0	0.737397	0.197419	0.098094	0	0	0	0.120079	0	0.028931	0.088153	0	0.021745	0.00983	0	0	0	0.090638	0	0.066216	0.06147	0.048751	0	0.049738	0	0.023318	0	0.076103	0	0	0	0	0	0.027214	0	0.018493	0
ENSG00000287912.1	ENSG00000287912	0	0	0.037999	0	0	0	0	0	0	0.018679	0.022328	0	0	0	0.01131	0	0	0	0	0.00415	0	0	0	0	0	0	0	0	0	0	0	0	0	0.021357	0	0	0	0	0	0	0	0	0	0.027035
ENSG00000287913.1	ENSG00000287913	0	0.039899	0.068008	0	0	0	0	0.019563	0	0.022318	0.088898	0.084851	0	0	0.189285	0	0	0.096942	0	0.048613	0.00442	0.025267	0.013074	0.030006	0.007383	0	0.010074	0	0	0	0.007459	0	0	0.034085	0	0	0.017043	0	0	0.033838	0.018276	0	0.016191	0
ENSG00000287914.1	ENSG00000287914	0	0	0	0	0	0	0	0	0.154298	0	0	0	0	0	0	0	0	0	0	0	0	0	0	0	0	0	0	0	0	0	0	0	0	0	0.096367	0	0	0	0	0	0	0	0	0
ENSG00000287915.1	ENSG00000287915	0	0.014932	0	0	0	0	0	0	0	0.248288	0.059216	0	0	0	0.030205	0	0	0.014787	0	0	0	0	0	0	0	0	0	0	0	0	0	0	0.011731	0	0	0	0	0	0	0	0	0	0	0
ENSG00000287916.1	ENSG00000287916	0	0	0	0	0	0	0	0.056997	0	0.128745	0.076677	0	0	0	0.039242	0	0	0.311447	0	0.014122	0	0	0	0	0	0	0	0	0	0	0	0	0	0	0	0	0	0	0	0	0	0	0	0
ENSG00000287917.2	ENSG00000287917	0.044057	0	0.416311	0	0.517875	0	0.218958	0	0.772103	0.087277	0.380537	0	0	0	0.314977	0	0.364886	0.845876	0.061149	0.038055	0.007862	0	0.031023	0	0	0.028122	0.020461	0	0	0	0	0	0.042987	0	0	0	0	0	0.063895	0	0	0.047998	0	0
ENSG00000287918.2	ENSG00000287918	0.088325	0.315345	0.350903	0.399589	0.133783	0.284121	0.129021	0.322055	0.565426	0.60444	0.335376	0.719039	0.135894	0.179681	0.390126	0.373548	0.152346	0.711696	0.044254	0.522449	0.099868	0.099879	0.167839	0.590712	0.19704	0.367218	0.186263	0.395727	0.201011	0.373017	0.140812	0.296309	0.069343	0.498932	0.244356	0.628141	0.040844	0.196307	0.152421	0.482934	0.096026	0.279574	0.174707	0.53151
ENSG00000287919.1	ENSG00000287919	0	0	0	0.011492	0	0.171669	0	0.005612	0.031598	0.051182	0.081528	0	0.011674	0.05534	0	0	0	0.096656	0	0.01135	0.005072	0.009648	0.007499	0.005741	0	0.060455	0	0.010531	0	0.088532	0	0	0.060251	0.127235	0.019514	0.08427	0	0	0	0	0	0	0	0
ENSG00000287920.1	ENSG00000287920	0.038345	0.038053	0.057008	0.007161	0.060646	0.032073	0.04832	0.010501	0.236237	0.19197	0.325142	0.015164	0.021884	0.017306	0.251742	0.038641	0.069101	0.059842	0.061681	0.007114	0.034805	0.018146	0.070228	0.035763	0.063364	0	0.088598	0.00656	0.015536	0.022121	0.125503	0.02362	0.052658	0.109592	0.151807	0.046621	0.016261	0.045724	0.024102	0.01618	0.074063	0	0.063361	0.03475
ENSG00000287921.1	ENSG00000287921	0	0	0	0	0	0	0	0	0	0	0.048038	0.241301	0	0	0.149411	0	0	0.117207	0	0	0	0	0	0	0	0	0	0	0	0	0	0	0	0	0	0	0	0	0	0	0	0	0	0
ENSG00000287922.1	ENSG00000287922	0	0	0.159009	0	0.006627	0	0	0.005731	0.613071	0.391921	0.124854	0	0	0	0.45929	0	0	0.394955	0	0	0.005179	0	0	0	0.012981	0.006173	0	0	0	0	0	0	0.006152	0	0	0.019124	0	0	0	0	0	0.014035	0	0
ENSG00000287923.1	ENSG00000287923	0	0	0.079854	0	0.009884	0	0	0	0.144371	0	0.10452	0	0	0	0.026491	0	0	0.258376	0	0	0	0	0	0	0	0	0	0	0	0	0	0	0	0	0	0	0	0	0	0	0	0	0	0
ENSG00000287924.1	ENSG00000287924	0	0	0.070754	0	0	0	0	0	0.177983	0.070932	0.056299	0	0	0	0.086566	0	0	0.064794	0	0	0	0	0	0	0	0	0	0.029686	0	0	0	0	0	0	0	0	0	0	0	0	0	0	0	0
ENSG00000287925.1	ENSG00000287925	0.172953	0.457736	0.121945	0.62921	0.117906	0.358426	0.082191	0.057626	0.936922	0.75613	0.176297	0.36033	0.080711	0.11678	0.338588	0.387115	0.045186	0.594666	0.218598	0.553785	0.228851	0.155659	0.123512	0.545257	0.070802	0.603518	0.237424	0.380848	0.252926	0.321875	0.14821	0.263362	0.185233	0.625755	0.084987	0.538251	0.100913	0.283948	0.036831	0.474313	0.094266	0.457382	0.127438	0.310985
ENSG00000287926.1	ENSG00000287926	0.280639	0	0.079395	0	0	0	0	0	0	0	0.190018	0	0	0	0.195175	0.144252	0	0.171833	0.022323	0.035081	0.032016	0.088892	0	0	0	0	0	0	0	0.027742	0	0	0	0.219878	0.031229	0.209737	0	0.226039	0	0	0	0.084923	0	0.228251
ENSG00000287927.1	ENSG00000287927	0	0	0.087335	0	0	0	0	0	0.085589	0.034551	0.068748	0	0	0	0.062908	0	0	0.01013	0	0	0	0	0	0	0	0	0	0	0	0	0	0	0	0	0	0.012694	0	0	0.01296	0	0.018947	0	0	0
ENSG00000287928.1	ENSG00000287928	0	0	0	0	0	0	0	0	0	0	0.059274	0	0	0	0	0	0	0	0	0	0	0	0	0	0	0	0	0	0	0	0	0	0	0	0	0	0	0	0	0	0	0	0	0
ENSG00000287929.1	ENSG00000287929	0	0	0.043608	0	0	0	0	0	0	0.087988	0.034875	0	0.040245	0	0.053827	0	0	0.327367	0	0	0	0	0	0	0	0	0	0	0	0	0	0	0.083607	0.243289	0	0	0	0	0	0	0	0	0	0
ENSG00000287930.1	ENSG00000287930	0	0	0.239256	0	0	0	0	0	0.396039	0	0.315616	0	0.024181	0	0.418889	0	0.015548	0.126564	0	0	0	0	0	0	0	0.062932	0	0	0.013099	0	0.008753	0	0.025029	0	0	0	0.00672	0	0	0	0	0	0	0
ENSG00000287931.1	ENSG00000287931	0	0	0	0	0	0	0	0.092722	0.074864	0.059905	0	0	0	0	0	0.072205	0	0.01803	0	0	0.011958	0.145326	0.052906	0	0	0	0.02687	0	0	0.041558	0	0	0	0	0.069621	0	0	0	0	0	0	0.176033	0	0
ENSG00000287932.1	ENSG00000287932	2.01854	0.680269	1.43739	0.798787	0.694301	0.12254	0.903356	0.159751	3.94359	0.679692	0.3063	1.34855	0.868864	0	1.40478	0.437223	0.437324	0.322386	0.904651	0.249831	0.928789	0.212307	0.931943	0.215052	0.838535	0.43011	1.3157	0.131486	1.2953	0.486693	0.950634	0.117453	1.41217	0.840293	1.86551	0.351335	0.510703	0.214891	0.322149	0.457017	0.848229	0.557785	0.557541	0.456547
ENSG00000287933.1	ENSG00000287933	0.035871	0.003533	0.091002	0	0	0.008311	0	0	0.131593	0.376126	0.175504	0	0.010849	0	0.408715	0	0	0.439249	0	0.007946	0	0	0	0	0.01231	0.002802	0.021063	0	0.005766	0	0	0	0	0.004519	0	0	0.007551	0	0	0	0	0.032044	0	0.034491
ENSG00000287934.1	ENSG00000287934	0	0	0	0.02122	0	0	0	0	0	0.093844	0.055966	0	0	0	0.114119	0	0	0	0.013016	0.010344	0.046704	0.00879	0	0	0	0.044555	0.010485	0	0.011572	0	0	0.034756	0	0.018143	0.054202	0	0	0.044494	0	0	0.077548	0	0	0
ENSG00000287935.1	ENSG00000287935	0.01009	0	0.074599	0	0	0	0	0	0.232686	0	0	0	0.009565	0	0.190547	0	0	0.02426	0.005783	0.004657	0.024915	0.04355	0.018426	0.018789	0	0.009899	0.004653	0	0.015314	0.007253	0.010512	0	0.05428	0	0.015958	0.068918	0.002668	0	0.157814	0	0.040054	0	0.007596	0
ENSG00000287936.1	ENSG00000287936	0	0.021558	0.127368	0	0	0	0	0	0.580148	0.108035	0.057318	0	0	0	0.02186	0	0	0.042296	0	0	0.007152	0.040606	0	0	0.017953	0	0	0.029753	0	0.037405	0	0	0	0.055385	0	0	0	0	0	0	0	0.038615	0	0
ENSG00000287937.1	ENSG00000287937	0	0	0	0	0	0	0	0	0.169046	0.218921	0.065376	0	0	0	0.033181	0.049549	0.007927	0.087613	0.015113	0	0.010851	0	0.016042	0	0	0	0.024326	0	0	0	0	0	0	0	0	0	0	0	0	0	0	0	0	0
ENSG00000287938.1	ENSG00000287938	0	0	0	0	0	0	0	0	0	0	0	0	0	0	0	0	0	0	0	0	0	0	0	0	0	0	0	0	0	0	0	0	0	0	0	0	0	0	0	0	0	0	0	0
ENSG00000287939.1	ENSG00000287939	0	0	0.023925	0	0	0	0	0	0	0	0.225328	0.04538	0	0	0	0	0	0.014029	0	0	0	0.008847	0	0	0	0	0	0	0	0	0	0	0	0	0	0	0	0	0	0	0	0	0	0
ENSG00000287940.1	ENSG00000287940	0	0	0.031185	0	0	0	0	0	0	0.062327	0	0	0	0	0.227901	0	0	0.451356	0	0	0	0	0	0	0	0	0	0	0	0	0	0	0	0	0	0	0	0	0	0	0	0	0.023729	0
ENSG00000287941.1	ENSG00000287941	0	0	0	0	0	0	0	0	0	0	0	0	0	0	0	0	0	0	0	0	0	0	0	0	0	0	0	0	0	0	0	0	0	0	0	0	0	0	0	0	0	0	0	0
ENSG00000287942.1	ENSG00000287942	0	0	0	0	0	0	0	0	0	0	0.12188	0	0	0	0	0	0	0	0	0	0	0	0	0	0	0	0	0	0	0	0	0	0	0	0	0	0	0	0	0	0	0	0	0
ENSG00000287943.1	ENSG00000287943	0	0	0	0	0	0	0	0	0	0	0	0	0	0	0	0	0	0	0	0	0	0	0	0	0	0	0	0	0	0	0	0	0	0	0	0	0	0	0	0	0	0	0	0
ENSG00000287944.1	ENSG00000287944	0	0	0.067979	0	0	0	0	0	0.055939	0.224989	0.017893	0	0	0	0.054704	0.054274	0	0	0	0.039699	0	0	0	0	0	0	0	0	0	0	0	0.016662	0	0	0	0	0	0	0.033677	0	0.024772	0	0	0
ENSG00000287945.1	ENSG00000287945	0	0	0	0	0	0	0	0	0	0	0.031748	0	0	0	0.195664	0	0	0.393816	0	0	0	0	0	0	0	0	0	0	0	0	0	0	0	0	0	0	0	0	0	0	0	0	0	0
ENSG00000287946.1	ENSG00000287946	0	0	0.079428	0	0	0	0	0	0	0.164713	0.129843	0	0	0	0	0	0	0	0	0	0	0	0	0	0	0	0	0	0	0	0	0	0	0	0	0	0	0	0	0	0	0	0	0
ENSG00000287947.1	ENSG00000287947	0	0	0.077267	0	0	0	0	0	0.097658	0	0	0	0	0	0	0	0	0.142885	0	0	0	0	0	0	0	0	0	0	0	0	0.013112	0.028856	0	0	0	0	0	0	0	0	0	0	0	0
ENSG00000287948.1	ENSG00000287948	0	0	0	0	0	0	0	0	0	0	0	0	0	0	0	0	0	0	0	0	0	0	0	0	0	0	0	0	0	0	0	0	0	0	0	0	0	0	0	0	0	0	0	0
ENSG00000287949.1	ENSG00000287949	0	0	0	0.01062	0	0	0	0	0	0.094656	0.01885	0.135031	0	0.006397	0	0.014285	0	0.027447	0	0.00525	0	0	0	0	0	0	0	0	0	0	0	0	0	0	0	0	0	0	0	0	0	0	0	0
ENSG00000287950.1	ENSG00000287950	0	0	0.071636	0	0	0	0	0	0	0.028273	0.045028	0	0	0	0.068574	0	0	0.008237	0	0.02506	0	0	0	0.019048	0	0	0	0	0	0	0	0	0	0	0	0	0	0	0.063719	0	0	0	0	0
ENSG00000287951.1	ENSG00000287951	0	0	0	0	0	0	0	0	0.063014	0	0.120645	0	0.046202	0	0.153881	0	0	0.060315	0	0	0	0	0	0	0	0	0	0	0	0	0	0	0	0	0	0	0	0	0	0	0	0	0	0
ENSG00000287952.1	ENSG00000287952	0.040714	0.262577	0.147153	0.28235	0	0	0	0.009179	0.414175	0.333552	0.149249	0.439607	0	0	0.202651	0.025148	0.01217	0.073884	0	0.064431	0.049745	0.007822	0.024489	0.169381	0.027769	0.029657	0.018606	0.051781	0.010256	0.014442	0.020979	0.092598	0	0.08039	0	0	0	0	0.031228	0	0.057312	0.02233	0.015478	0
ENSG00000287953.1	ENSG00000287953	0	0	0	0	0	0	0	0	0	0.035056	0.01395	0	0	0	0.042555	0	0	0	0	0	0	0	0	0	0	0	0	0	0	0	0	0	0	0	0	0	0	0	0.013148	0	0	0	0	0
ENSG00000287954.1	ENSG00000287954	0	0	0	0	0	0	0	0	0	0	0	0	0	0	0	0.252626	0	0	0	0	0	0	0	0	0	0	0	0	0	0	0	0	0	0	0	0	0	0	0	0	0	0	0	0
ENSG00000287955.1	ENSG00000287955	0	0	0.030273	0	0	0	0	0	0.075578	0	0.024014	0	0	0	0.073676	0	0	0.054626	0	0	0	0	0	0	0	0	0	0	0	0	0	0	0	0	0	0.022482	0.038881	0	0	0	0	0	0	0
ENSG00000287956.1	ENSG00000287956	0	0	0.045461	0	0	0	0	0	0	0	0	0	0	0	0	0	0	0.085799	0	0.020001	0	0	0	0	0	0	0	0	0	0	0	0	0	0	0	0	0	0	0.034005	0	0	0	0	0
ENSG00000287957.1	ENSG00000287957	0	0	0.008951	0	0	0	0	0	0.151633	0.070372	0.00701	0	0	0	0.085205	0.010623	0	0.131831	0	0	0.006962	0	0	0	0	0	0.011697	0	0	0	0	0	0	0	0.006683	0	0	0	0.006624	0	0	0	0	0
ENSG00000287958.1	ENSG00000287958	0	0	0.037084	0	0	0	0.042225	0	0.180377	0.146151	0.164919	0	0	0	0.029522	0	0	0.12016	0	0.037823	0	0	0	0	0	0.011505	0	0.020039	0.029694	0	0	0.053996	0.10321	0	0.083534	0	0	0	0	0.024617	0	0.013089	0	0.017607
ENSG00000287959.1	ENSG00000287959	0.021012	0	0.021668	0	0	0	0	0	0	0.171982	0.170992	0	0	0	0	0	0	0.190731	0	0	0	0	0	0	0.021487	0	0	0	0	0	0	0.031834	0	0	0	0	0	0	0	0	0.011826	0	0	0.030958
ENSG00000287960.1	ENSG00000287960	0.03725	0.030693	0.026095	0	0.006523	0.034513	0	0	0.190574	0.257232	0.051218	0.048971	0	0	0.077956	0.077632	0	0.134541	0.014201	0.017112	0.005098	0.014547	0.007538	0.005771	0.012779	0.091154	0.011428	0.052931	0.006276	0.044495	0	0	0	0.039354	0.009808	0	0	0.024471	0.048338	0.077978	0	0.027637	0.028106	0.037175
ENSG00000287961.1	ENSG00000287961	0.293575	0.043339	0.272121	0.391489	0.073868	0	0.386641	0.126091	0	0.559463	0.55224	0.280051	0	0	0	0	0.043041	0.275255	0.158555	0.150282	0.312256	0.076523	0	0.261941	0.072277	0.406974	0.160386	0.240179	0.289408	0.146412	0.191119	0.575382	0.468576	0.851283	0.05628	0.161864	0.312496	0	0.102452	0	0.119653	0.147094	0	0
ENSG00000287962.1	ENSG00000287962	0.013439	0	0.084538	0.012493	0	0.009332	0.006035	0	0.103055	0.111199	0.066413	0.026486	0	0	0.03371	0.016778	0	0.01619	0	0.036965	0	0	0.008149	0	0.004607	0.006571	0	0	0	0	0	0.010275	0	0	0	0	0	0	0.020886	0.042127	0	0	0	0.140558
ENSG00000287963.1	ENSG00000287963	0	0	0.023218	0	0	0	0	0	0.130877	0.015198	0.096911	0	0	0	0.018394	0	0	0.046732	0	0	0	0	0	0	0	0	0	0	0	0	0	0	0	0	0	0	0	0	0.059858	0.007686	0.020688	0	0	0.011006
ENSG00000287964.1	ENSG00000287964	0	0	0	0	0	0	0	0	0.141622	0.052011	0.206706	0	0	0	0.258201	0	0	0.152725	0	0.011449	0	0.009728	0	0	0	0	0	0	0.012861	0	0	0	0	0	0	0	0	0	0	0	0	0	0	0
ENSG00000287965.1	ENSG00000287965	0	0	0	0	0	0	0	0	0	0	0	0	0	0	0	0	0	0	0	0	0	0	0	0	0	0	0	0	0	0	0	0	0.045654	0	0.078105	0.074694	0	0	0	0	0	0	0	0
ENSG00000287966.1	ENSG00000287966	0.222283	0	0.141184	0	0.086619	0	0.06204	0	1.3929	0.281547	0.178971	0	0.128598	0	0.205712	0	0.099392	0.101305	0.093923	0.024761	0.044927	0	0.049706	0	0.188473	0	0	0	0.055819	0	0.075762	0	0	0	0.174219	0	0	0	0	0	0.466935	0	0.297906	0
ENSG00000287967.1	ENSG00000287967	0	0	0.054773	0	0	0	0	0.124783	0.141875	0	0	0.110185	0	0	0.13686	0	0	0.177255	0	0	0	0	0	0	0.019019	0	0	0.047365	0	0.194094	0	0	0	0	0	0.297108	0	0.104683	0	0	0	0	0	0
ENSG00000287968.1	ENSG00000287968	0	0	0	0	0	0	0	0	0.125083	0	0	0	0	0	0	0	0	0.030966	0	0	0	0	0	0	0	0	0	0	0	0	0	0	0	0	0	0	0	0	0	0	0	0	0	0
ENSG00000287969.1	ENSG00000287969	0	0	0.028285	0	0	0	0.01243	0	0.070406	0.338445	0.02241	0.054417	0	0	0.034346	0.102001	0.016595	0.03383	0	0.012402	0.011251	0.010537	0	0	0	0.067098	0	0	0	0	0	0	0	0	0	0	0	0	0.021054	0	0	0.030126	0	0.040502
ENSG00000287970.1	ENSG00000287970	0	0	0.061392	0	0	0	0	0	0.402854	0.081141	0.177516	0	0.018518	0	0.098578	0	0	0.359051	0	0	0	0.068527	0	0.064068	0.006753	0	0	0	0	0.028103	0	0	0	0	0	0	0.015568	0	0	0	0	0.021733	0	0
ENSG00000287971.1	ENSG00000287971	0	0	0	0	0	0	0	0	0.076094	0	0.073465	0	0	0	0	0.018562	0	0.188652	0	0.013622	0	0	0	0	0	0	0	0	0	0	0	0	0	0	0	0	0	0.116955	0	0	0	0.016508	0	0
ENSG00000287972.1	ENSG00000287972	0	0	0	0	0	0	0	0	0.269423	0.08674	0.145085	0	0.019799	0	0.052712	0	0	0.064155	0	0.00957	0	0	0	0.009794	0	0	0	0	0	0	0	0	0	0	0	0	0	0	0	0	0.023861	0	0	0
ENSG00000287973.1	ENSG00000287973	0	0	0.421323	0	0	0	0	0	0	0	0.690772	0	0	0	0.217391	0	0	1.73024	0.050071	0	0	0	0	0	0	0	0	0	0	0	0	0	0	0	0	0	0	0	0	0	0	0	0	0
ENSG00000287974.1	ENSG00000287974	0	0.017245	0.114705	0	0	0	0	0	0	0	0.249982	0	0	0	0.174177	0	0	0.137349	0	0	0	0	0	0	0	0	0	0	0	0	0	0.02121	0	0	0	0	0	0	0.021348	0	0	0	0	0
ENSG00000287975.1	ENSG00000287975	0.103327	0.930224	0.137061	1.73383	0.025011	1.11894	0.012353	0.734888	0	1.00876	0.339398	1.23527	0.022332	0.324904	0.123373	0.772142	0.186302	1.52904	0	0.539609	0.040402	0.551145	0.092619	0.854908	0.037528	1.1894	0.084671	0.934764	0	0.836092	0.135941	0.626563	0.02481	0.557349	0.037699	0.580664	0	1.19137	0	1.28857	0	1.4724	0	0.562739
ENSG00000287976.1	ENSG00000287976	0	0	0	0	0	0	0	0	0	0	0	0	0	0	0	0	0	0	0	0	0	0	0	0	0	0	0	0	0	0	0	0	0	0	0	0	0	0	0	0	0	0	0	0
ENSG00000287977.1	ENSG00000287977	0	0	0.021767	0	0	0	0	0	0.160997	0.172785	0	0	0	0	0.0525	0	0	0.025555	0	0	0	0	0	0	0	0	0	0	0	0	0	0	0	0	0	0	0	0	0	0	0	0	0	0
ENSG00000287978.1	ENSG00000287978	0.934157	8.79283	1.60313	6.84256	1.37554	7.74765	0.820618	2.10147	6.87253	7.95761	1.35456	6.44817	1.44652	1.21684	0.676446	5.93337	1.68647	8.52614	6.17881	1.62282	3.36761	8.43874	6.77175	5.35878	4.55723	6.25089	9.15005	6.41427	1.77205	5.88753	3.2793	7.33584	2.29746	8.45087	1.87474	9.51526	2.64883	6.03323	1.40784	4.66437	0.508122	5.63009	0.344876	4.74847
ENSG00000287979.1	ENSG00000287979	1.57687	93.0992	5.28958	157.36	4.21304	69.3773	1.84893	20.7697	3.61685	32.1213	1.29081	29.8719	3.67504	58.6179	1.67316	71.8871	3.52791	54.6682	17.9969	57.1482	6.207	36.7864	17.1122	87.6994	0.119943	0.426994	11.5369	22.6895	6.13182	59.0067	3.29664	48.9098	3.36498	85.7861	11.411	119.078	9.12969	65.5149	3.84215	70.7556	2.12428	62.1802	5.84614	54.24
ENSG00000287980.1	ENSG00000287980	0	0	0.169132	0	0	0	0	0	0.070157	0.112423	0	0	0	0	0	0.033883	0	0.117971	0	0	0	0	0	0	0	0	0	0	0	0	0	0	0	0	0	0	0	0	0	0	0	0	0	0
ENSG00000287981.1	ENSG00000287981	0	0	0	0	0	0	0	0	0	0.130015	0	0	0	0	0.078884	0.019613	0	0.01902	0	0	0	0	0	0	0	0	0	0	0	0	0	0	0	0	0.012432	0	0	0	0.024395	0	0	0	0	0
ENSG00000287982.1	ENSG00000287982	0	0	0.057353	0	0	0	0	0	0.499951	0.171615	0.113628	0	0	0	0.243848	0.06896	0	0.240362	0	0	0	0	0	0	0	0	0	0	0	0	0	0	0	0	0	0.063713	0	0	0.021348	0.028815	0	0.030547	0	0.123204
ENSG00000287983.1	ENSG00000287983	0	0	0.045561	0	0.007617	0	0	0	0.111256	0.119957	0.047754	0	0	0	0.218261	0	0	0.218797	0	0	0	0.011292	0	0	0	0	0	0	0.007333	0	0	0	0	0	0	0	0	0	0	0.030291	0	0	0	0.064954
ENSG00000287984.1	ENSG00000287984	0	0	0	0	0	0	0	0	0	0	0.038745	0	0	0	0.059933	0	0	0	0	0	0	0	0	0	0	0	0	0	0	0	0	0	0	0	0	0	0	0	0	0	0	0	0	0
ENSG00000287985.1	ENSG00000287985	0	0	0.194612	0.118088	0.18356	0.221069	0	0.129287	0.16247	0.259554	0	0.125665	0.088947	0.03501	0.118679	0.117292	0.095886	0.098161	0	0.1708	0.142629	0.241824	0.019115	0.280675	0.163379	0.185608	0	0.108382	0.080762	0.382775	0	0.120395	0	0.607788	0	0.362647	0.025066	0.306813	0	0.261294	0.05398	0.0346	0	0.790672
ENSG00000287986.1	ENSG00000287986	0	0	0	0	0	0	0	0	0	0	0	0	0	0	0	0	0	0	0	0	0	0	0	0	0	0	0	0	0	0	0	0	0	0	0	0	0	0	0	0	0	0	0	0
ENSG00000287987.1	ENSG00000287987	0	0	0.187108	0	0.016014	0.021212	0	0	0.155916	0.249308	0	0.120568	0	0.033633	0.151934	0.075117	0	0.112839	0.017351	0.109449	0.062239	0.081359	0.036709	0.014176	0	0.029696	0	0.078003	0	0.064869	0.094447	0.138732	0	0.170047	0.034007	0.046389	0	0.058963	0.023233	0	0	0	0	0
ENSG00000287988.1	ENSG00000287988	0	0	0	0	0	0	0	0	0	0	0	0	0	0	0	0.039693	0	0	0	0.016713	0	0	0	0.118013	0	0	0	0	0	0	0	0	0	0	0	0	0	0	0	0	0	0	0	0
ENSG00000287989.1	ENSG00000287989	0	0.017412	0	0.091746	0.007402	0.313331	0	0.102379	0	0.320671	0.069636	0	0	0.070908	0	0.140746	0	0.076503	0	0.32936	0	0.115283	0	0.072037	0	0.027569	0	0.168173	0	0.020176	0	0.010776	0	0.446779	0	0.11752	0	0.637518	0	0.058895	0	0.140851	0	0.799913
ENSG00000287990.1	ENSG00000287990	0	0	0.171165	0	0	0	0	0	0.16029	0.129802	0.113717	0	0	0	0.204562	0	0	0.082998	0	0	0	0	0.007608	0	0	0	0	0	0	0	0	0	0	0	0	0	0	0	0	0	0	0.013945	0	0
ENSG00000287991.1	ENSG00000287991	0	0	0	0	0.022948	0	0	0	0	0	0.017868	0	0	0	0.109255	0	0	0.039947	0	0.009911	0	0	0	0	0.037452	0	0	0	0	0	0	0	0	0	0	0	0	0.042623	0	0	0	0	0	0
ENSG00000287992.1	ENSG00000287992	0	0	0	0	0	0	0	0	0.134364	0.053873	0.021407	0	0	0	0.131159	0	0	0.016113	0	0	0	0	0	0	0	0	0	0	0	0	0	0	0	0	0	0	0	0	0	0	0	0	0	0
ENSG00000287993.1	ENSG00000287993	0	0	0	0	0	0	0	0	0.101149	0.160705	0	0	0	0	0	0	0	0	0	0	0	0	0	0	0	0	0	0	0	0	0	0	0	0	0	0	0	0	0	0	0	0	0	0
ENSG00000287994.1	ENSG00000287994	0	0	0	0	0	0	0	0	0	0	0	0	0	0	0	0	0	0	0	0	0	0	0	0	0	0	0	0	0	0	0	0	0	0	0	0	0	0	0	0	0	0	0	0
ENSG00000287995.1	ENSG00000287995	0	0	0.10232	0	0.020686	0	0	0	0.251784	0.04057	0.064551	0.077737	0	0	0.049289	0	0	0.023937	0	0	0	0	0.011913	0	0	0.028851	0	0	0	0	0	0	0	0	0	0	0.067461	0	0.015197	0	0	0	0	0
ENSG00000287996.1	ENSG00000287996	0	0.031742	0.243399	0	0	0.010234	0	0	0.804455	0.205966	0.124167	0	0	0	0.142232	0.018378	0	0.157962	0	0.045036	0.006042	0	0	0.00461	0	0	0	0	0	0.02108	0	0	0.004843	0	0	0	0	0	0.022867	0.01538	0.025014	0.038485	0.025663	0.021985
ENSG00000287997.1	ENSG00000287997	0	0	0	0	0	0	0	0	0	0	0	0	0	0	0.046144	0	0	0.023123	0	0	0	0	0	0	0	0	0	0	0	0	0	0	0	0	0	0	0	0	0	0	0	0	0	0.108093
ENSG00000287998.1	ENSG00000287998	0.049367	0	0.168621	0	0.006484	0	0.011089	0	0.063145	0.051142	0.10183	0.024339	0.058322	0	0.077492	0	0.007401	0.007429	0.049406	0.00567	0.015203	0	0	0	0.105851	0	0.034079	0	0.193385	0	0.038483	0	0.108365	0	0.136485	0	0.029317	0	0.038443	0	0.069882	0	0	0
ENSG00000287999.1	ENSG00000287999	0	0	0	0	0	0	0	0	0	0	0.144384	0	0	0	0	0	0	0	0	0	0	0	0	0	0	0	0	0	0	0	0	0	0	0	0	0	0	0	0	0	0	0	0	0
ENSG00000288000.1	ENSG00000288000	0	0	0	0	0	0.051376	0	0.07244	0	0	0	0.05617	0	0	0	0.01593	0	0.026481	0.007677	0	0.044341	0.037296	0.014396	0.026022	0.044371	0	0	0	0	0	0	0.010658	0	0	0	0	0	0	0	0	0.009413	0.053916	0.057781	0
ENSG00000288001.1	ENSG00000288001	0	0	0.124171	0	0	0	0	0	0.271804	0.122345	0.048725	0	0	0	0.103798	0	0	0.276942	0	0	0	0	0	0	0	0	0	0	0	0	0	0	0	0	0	0	0	0	0.018398	0	0	0	0	0
ENSG00000288002.1	ENSG00000288002	0	0	0.011374	0	0	0	0	0	0.220966	0.425506	0.026762	0	0	0	0.081404	0.027039	0.012941	0.025943	0.012354	0.009941	0	0	0.00656	0.025092	0.007408	0	0	0.009205	0	0	0.003743	0	0	0.008551	0	0.073638	0	0.063947	0	0	0	0.012038	0	0.016194
ENSG00000288003.1	ENSG00000288003	0	0	0	0	0	0	0	0	0	0.126487	0	0	0	0	0	0	0	0	0	0	0	0	0	0	0	0	0	0	0	0	0	0	0	0	0	0	0	0	0	0	0	0	0	0
ENSG00000288004.1	ENSG00000288004	0	0	0	0	0	0	0	0	0	0	0	0	0	0	0	0	0	0	0	0	0	0	0	0	0	0	0	0	0	0	0	0	0	0	0	0	0	0	0	0	0	0	0	0
ENSG00000288005.1	ENSG00000288005	0	0	0.054839	0	0	0	0	0	0.136329	0.327874	0.06514	0	0	0	0.033264	0	0	0.26171	0	0	0	0	0	0	0	0	0	0	0	0	0	0	0	0	0	0	0	0	0	0	0	0.05839	0	0
ENSG00000288006.1	ENSG00000288006	0	0	0	0	0	0	0	0	0	0	0.080338	0	0	0	0.024536	0	0	0.071484	0	0	0	0	0	0	0	0	0	0	0	0	0	0	0	0	0	0	0	0	0	0	0	0	0	0
ENSG00000288007.1	ENSG00000288007	0	0.226372	0.047392	0.255586	0	0	0	0.072668	0.117174	0.376742	0.13106	0.226229	0.021502	0.101727	0.085903	0	0	0.601402	0.039191	0.031142	0.01875	0.114676	0.01384	0.05325	0.070704	0.078258	0.115759	0.019534	0	0.032637	0.039532	0.017442	0.08897	0.473473	0	0.017402	0	0	0.017614	0	0.15567	0	0	0.033879
ENSG00000288008.1	ENSG00000288008	0	0	0	0	0	0	0	0	0	0	0	0	0	0	0	0	0	0.09433	0	0	0	0	0	0	0	0	0	0.042352	0	0	0	0	0	0	0	0.113734	0	0	0	0	0	0	0	0
ENSG00000288009.1	ENSG00000288009	0.155059	0.014502	0	0.166567	0.127652	0	0	0.034776	0	0.096502	0.125226	0.092764	0.044063	0	0.159794	0.087284	0.061674	0.107778	0.066943	0.085061	0.085167	0.03614	0.059404	0.092428	0.016105	0.091662	0.091099	0.152802	0.07145	0.182062	0.038133	0.071491	0.091174	0.298713	0.060825	0	0.049478	0.045745	0.182281	0.267584	0.014496	0.154858	0	0.034704
ENSG00000288010.1	ENSG00000288010	0	0	0	0	0	0	0	0	0	0	0.022626	0	0	0	0.069362	0	0	0.119621	0	0	0	0	0.01676	0	0	0	0	0	0	0	0	0	0	0	0	0	0	0	0.042511	0	0	0	0	0.081779
ENSG00000288011.1	ENSG00000288011	0	0	0.024982	0	0.063554	0	0	0	0.348841	0	0.256799	0	0	0	0.483659	0	0	0.02715	0	0	0	0	0	0	0.008838	0	0	0	0	0	0	0	0	0	0	0	0	0	0	0	0.033933	0	0	0
ENSG00000288012.1	ENSG00000288012	0.084135	0.789102	0.535505	2.37708	0.37842	0.839599	0.220837	1.57616	0	0.158297	0.312091	2.07694	0.145269	1.52959	1.07647	2.46999	0.442515	1.53523	1.17103	0.406089	0.257907	0.660603	0.518936	1.86466	0.329071	1.07893	0.510588	0.615486	0.371575	2.37752	0.081359	1.95658	0.303769	1.87934	0.514037	3.57019	0.397071	0.147665	0.230974	0.315943	0.227234	1.07848	0.136255	1.22471
ENSG00000288013.1	ENSG00000288013	0	0	0	0	0	0	0	0	0	0.137178	0.027296	0	0	0	0.249755	0	0	0.281463	0	0	0	0	0	0	0	0	0	0	0	0.011872	0	0	0	0	0	0	0	0	0	0	0	0	0	0
ENSG00000288014.1	ENSG00000288014	0	0	0	0.599092	0	0	0	0	0	0	0	0	0	0	0	0	0	0	0	0	0	0	0	0	0	0	0	0	0	0	0	0	0	0	0	0	0	0	0	0	0	0	0	0
ENSG00000288015.1	ENSG00000288015	0	0	0	0	0	0	0	0	0	0	0.012671	0	0	0	0.019312	0	0	0.027922	0	0	0	0	0	0	0	0	0	0	0	0	0	0	0	0	0	0	0	0	0	0	0	0	0	0
ENSG00000288016.2	ENSG00000288016	0	0	0	0	0	0.269759	0.022005	0	0.110986	0.022496	0.07453	0.042768	0	0	0.190803	0.013581	0	0.063182	0.027418	0.148646	0	0.072119	0.013179	0	0.081545	0.172624	0	0	0.024734	0.041762	0	0.072755	0	0.078959	0	0	0	0.042823	0	0	0	0	0	0
ENSG00000288017.1	ENSG00000288017	0	0	0	0	0	0	0	0	0.056904	0.320328	0	0.043941	0	0	0	0	0	0.122148	0	0.040364	0	0	0	0	0	0	0	0	0	0	0	0	0.010805	0	0	0	0	0	0.034243	0	0	0.024489	0	0
ENSG00000288018.2	ENSG00000288018	0.540889	1.64356	0.14009	1.71261	0.64003	0.933552	0.089221	0.63356	0.136918	0.467159	0.35789	0.129349	0.76798	0.267616	0.322006	1.07621	0.352386	0.786437	0.32968	0.521536	0.474429	0.408984	0.145299	0.847591	0.913518	0.715211	0.400986	0.249204	0.797699	1.21203	0.239194	1.25859	1.2234	0.228822	0.835238	0.858657	0.13273	0.91493	0.455856	0.626256	0.405578	0.410887	0.291325	1.01832
ENSG00000288019.1	ENSG00000288019	0	0	0.099735	0	0	0	0	0	0	0.03953	0.015725	0	0	0	0	0	0	0.081543	0	0	0	0	0	0	0	0	0	0	0	0	0	0	0	0	0	0	0	0	0	0	0	0.042359	0	0
ENSG00000288020.1	ENSG00000288020	0	0	0	0	0	0	0	0	0	0	0	0	0	0	0	0	0	0.20672	0	0	0	0	0	0	0	0	0	0	0.027673	0	0	0	0	0	0	0	0	0	0	0	0	0	0	0
ENSG00000288021.1	ENSG00000288021	0.062535	0	0	0	0.081026	0	0	0	0	0.126111	0	0	0.028809	0	0.038432	0	0	0.019041	0.158012	0.013838	0	0	0.018571	0	0.052887	0	0	0	0	0	0.053091	0	0.014925	0	0.024464	0	0.024346	0	0	0	0	0	0	0
ENSG00000288022.1	ENSG00000288022	0	0	0.114055	0	0	0	0	0	0.280066	0.15058	0.254617	0	0	0	0.274291	0	0	0.044288	0	0.00832	0	0	0	0	0	0	0	0	0	0	0.006309	0	0	0	0	0	0	0	0	0	0	0	0	0
ENSG00000288023.1	ENSG00000288023	0.132321	0.039266	0.310825	0.413742	0	0	0.203819	0	0.325677	0	0	0	0.524657	0	0	0.076453	0.19447	0.658668	0.035958	0.054874	0.025758	0.163008	0.075573	0.237198	0.283731	0	0.087241	0.054378	0.065419	0	0.130099	0.047528	0	0.359088	0.407154	0	0.049999	0.9537	0	0	0.108335	0.067059	0	0.180093
ENSG00000288024.1	ENSG00000288024	0	0	0.079585	0	0	0	0	0	0	0.080054	0.063495	0	0	0	0	0	0	0.123067	0	0	0	0	0	0	0	0	0	0	0	0	0	0	0	0	0	0	0	0	0	0	0	0	0	0
ENSG00000288025.1	ENSG00000288025	0.343222	0.21312	0.285875	0.105008	0.151495	0.182859	0.070251	0.09983	0.545231	0.339162	0.265188	0.172889	0.612581	0.151719	0.331454	0.149686	0.007501	0.336826	0.053852	0.09289	0.085089	0.059238	0.068692	0.163131	0.06452	0.187443	0.103947	0.053434	0.205549	0.175831	0.102281	0.115525	0.10117	0.208203	0.257126	0.132877	0.019873	0.124337	0.068833	0.09898	0.085168	0.119417	0.032765	0.08506
ENSG00000288026.1	ENSG00000288026	0	0	0.036286	0	0	0	0	0	0.147023	0.076359	0.104399	0	0.010869	0	0.173272	0	0	0.124398	0	0	0	0	0	0	0	0	0	0	0	0	0	0	0	0	0	0.026135	0	0	0.009171	0	0	0	0	0
ENSG00000288028.1	ENSG00000288028	0	0	0	0	0	0	0	0	0	0.165673	0.051423	0	0	0	0	0	0	0.528936	0	0.028411	0	0	0	0	0	0	0	0	0	0	0	0	0	0	0	0	0	0	0.024126	0.032597	0	0.034532	0	0
ENSG00000288029.1	ENSG00000288029	0	0	0.008813	0	0	0	0	0	0	0.053335	0.006902	0	0	0	0.062909	0	0	0.049904	0	0.00385	0	0	0	0	0.00572	0	0	0	0	0	0	0	0	0	0	0.037879	0.002201	0	0	0.008758	0	0	0	0.025075
ENSG00000288030.1	ENSG00000288030	0	0	0	0	0	0	0	0	0.242683	0.078248	0.031128	0	0	0	0.142564	0	0	0.080672	0	0	0	0	0	0	0	0	0	0	0	0	0	0	0	0.015067	0	0	0	0	0	0	0	0	0	0
ENSG00000288031.1	ENSG00000288031	0.177239	0.382962	0.070314	0.155592	0.335291	0.777881	0.117955	0.094523	0.856445	0.058823	0.104805	0.196188	0.433714	0.013134	0.157942	0.114805	0.338471	0.074335	0.178854	0.026111	0.115638	0.138825	0.101728	0.097354	0.053074	0.08643	0.034603	0	0.059758	0.015826	0.164947	0.094896	0.084737	0.216945	0.155013	0	0.027955	0.188252	0.016552	0.361806	0.096847	0	0.065932	0.083015
ENSG00000288032.1	ENSG00000288032	0.915388	1.38308	0.903522	2.57397	0.941893	0.198655	0.277247	0.294223	2.08393	1.15789	0.32794	1.29145	1.77752	0.401258	0.404443	1.84236	0.345523	0.58645	0.555217	0.397177	0.564017	0.214651	0.854707	0.303285	0.698492	0.296932	0.597406	0.173833	0.519491	0.574774	0.46128	0.399767	0.176688	0.521256	0.971616	0.683561	0.278258	0.936072	0.214759	0.997453	0.41553	0.835129	0.355237	0.649721
ENSG00000288033.1	ENSG00000288033	0.262088	0.369017	0.257581	1.38865	0.157078	0.89261	0.193882	0.55876	0.109223	0.25973	0.514779	0.677107	0	0.093324	0.158856	1.0423	0.05178	1.39371	0.290864	0.585233	0.364967	0.480952	0.153458	0.85447	0	0.55999	0.371717	0.801833	0.392332	0.798031	0.175716	0.99833	0.205622	0.580933	0.203792	1.07526	0.134582	0.326438	0.12835	0.304428	0.266205	1.46433	0.373691	1.42096
ENSG00000288034.1	ENSG00000288034	0	0	0.125507	0	0	0.044911	0	0	0	0	0.050776	0	0	0	0	0	0	0	0	0	0	0	0	0	0	0	0	0	0	0	0	0	0	0	0	0.246569	0	0	0	0	0	0	0	0
ENSG00000288035.1	ENSG00000288035	0	0	0.105637	0	0	0	0	0	0.30201	0.03483	0.055441	0	0	0	0.042279	0	0	0.071503	0	0.082954	0	0	0	0	0	0	0	0	0	0	0	0	0	0	0.013336	0	0.004448	0	0	0	0	0	0	0
ENSG00000288036.1	ENSG00000288036	0	0	0	0	0	0	0	0	0	0.112629	0	0	0	0	0	0	0	0	0	0	0	0	0	0	0	0	0	0	0	0	0	0	0	0	0	0	0	0	0	0	0	0	0	0
ENSG00000288037.1	ENSG00000288037	0	0.261207	0	0	0	0.394661	0	0	0	0.842834	0.443686	0	0	0	0.086614	0.168723	0	1.0604	0	0.060363	0	0.153683	0.083561	0	0	0.23846	0	0.060318	0	0	0	0.15761	0	0.513135	0	0.542029	0	0	0	0	0	0.664717	0	0.198306
ENSG00000288038.1	ENSG00000288038	0	0	0	0	0	0	0	0	0	0	0	0	0	0	0	0	0	0	0	0	0	0	0	0	0	0	0	0	0	0	0	0	0	0	0	0	0	0	0	0	0	0	0	0
ENSG00000288039.1	ENSG00000288039	0	0.048515	0	0.401661	0	0	0	0	0	0	0.03167	0	0	0	0	0.096168	0	0.024548	0	0.157003	0	0.014815	0	0.091414	0	0.171909	0	0.067067	0	0	0	0	0	0.596811	0	0	0	0.301386	0.029652	0.040139	0.066804	0.084923	0	0.513565
ENSG00000288040.1	ENSG00000288040	0	0	0.048859	0	0	0	0	0	0.060465	0.048577	0.154486	0	0	0	0.08863	0	0	0.130041	0	0	0	0.009095	0	0	0	0.05768	0	0	0	0	0	0	0.011474	0	0	0	0	0	0	0.048979	0	0.025982	0	0
ENSG00000288041.1	ENSG00000288041	0	0	0	0	0	0	0	0	0	0.032917	0.131011	0	0	0	0	0	0	0.01927	0.018202	0	0	0	0	0	0	0	0	0	0	0	0	0	0	0	0	0	0	0	0	0	0	0	0	0.047501
ENSG00000288042.1	ENSG00000288042	0	0	0	0.577982	0	0	0	0	0	0.294305	0	0	0	0	0.190492	0	0	0	0	0.032996	0	0	0	0	0	0	0	0	0	0	0	0	0	0	0	0	0	0	0	0	0	0	0	0
ENSG00000288043.1	ENSG00000288043	0.217528	0	0.905242	0.51754	0.299568	0.27306	0.016137	0.3043	0.364567	1.16164	0	0.211625	0.448115	0.224269	0.966413	0.04373	0.086186	0	0.02026	0.207925	0	0.126414	0.02141	0.654691	0	0.104021	0	0.152021	0.326611	0.050426	0.146975	0.197599	0	0	0.056589	0.651555	0.018749	0	0	0.109596	0.181713	0.270619	0	0.311843
ENSG00000288044.2	ENSG00000288044	2.75132	2.64293	1.95624	5.60505	8.09605	0.440782	6.046	3.36804	9.60417	5.01104	6.3882	2.44322	2.9136	8.04893	3.46962	3.02006	4.63995	4.84955	3.77262	2.02704	3.90447	2.18192	3.39712	2.98927	4.07426	2.05337	3.78617	2.47799	4.82902	2.30696	4.14741	0.440362	2.66636	6.52075	4.15749	4.85816	2.7622	1.44428	5.99347	2.28318	4.09658	1.96983	2.4066	3.69095
ENSG00000288045.1	ENSG00000288045	0	0	0.262889	0	0	0	0	0.011554	0.456718	0.218512	0.166431	0	0	0.155442	0.222982	0	0	0.891006	0	0	0.010433	0	0.046185	0	0.043743	0	0	0	0	0	0	0	0	0	0	0	0.060457	0.049598	0.019823	0	0	0.027979	0	0
ENSG00000288046.1	ENSG00000288046	0	0	0.123682	0	0	0	0	0.029887	0.39217	0.075899	0.314591	0	0	0	0.211286	0.009167	0	0.139659	0	0.003376	0	0	0.008884	0	0.002505	0.01431	0	0	0	0	0	0	0	0	0	0	0	0	0	0	0	0.016342	0	0
ENSG00000288047.2	ENSG00000288047	0	0	0.028801	0	0	0	0	0	0.071745	0	0.027637	0	0	0	0.084966	0	0	0.224243	0	0	0	0	0	0	0	0	0	0	0	0	0	0	0	0	0	0	0	0	0	0	0	0	0	0.049863
ENSG00000288048.1	ENSG00000288048	0	0	0	0	0	0	0	0	0.041934	0.033864	0.09434	0	0	0	0.082201	0	0	0.099217	0	0	0	0	0	0	0	0	0	0	0	0	0	0	0	0	0	0	0	0.096526	0	0	0	0.054491	0	0
ENSG00000288049.1	ENSG00000288049	0	0	0	0.009395	0	0	0	0	0	0	0	0	0	0	0	0	0	0	0	0	0	0	0	0.004693	0	0	0	0	0	0	0	0	0	0	0	0	0	0	0.007883	0	0	0	0	0
ENSG00000288050.1	ENSG00000288050	0	0	0.038684	0	0.00976	0	0	0	0.047518	0.153253	0.030485	0	0	0	0.023266	0	0	0	0	0	0	0	0	0	0	0	0	0	0	0	0	0	0	0	0	0	0	0	0	0	0	0.020533	0	0
ENSG00000288051.1	ENSG00000288051	0	0	0.271351	0	0	0	0	0	0.078043	0	0	0	0	0	0.057396	0	0	0.073746	0	0	0.006258	0	0.009249	0.007091	0	0	0	0	0	0	0	0	0	0	0.024114	0	0	0	0.023675	0	0	0	0	0.022762
ENSG00000288052.1	ENSG00000288052	0	0	0.023511	0	0	0	0	0	0.058114	0.186876	0.111449	0	0	0	0.255649	0	0	0.180306	0	0	0	0	0	0	0	0.02218	0	0	0	0	0	0	0	0	0	0	0	0	0	0	0	0	0	0
ENSG00000288053.1	ENSG00000288053	0	0	0	0	0.29453	0	0	0.284062	0	0	0.281796	0	0	0	0.794634	0.562065	0	0.03344	0.052929	0.309609	0	0.220861	0.320097	0	0	0	0.124988	0	0.364468	0.45486	0.149996	0	0	0.527113	0.137258	0	0	0	0.138275	0	0	0	0	0.226139
ENSG00000288054.1	ENSG00000288054	0	0	0.035412	0	0.004399	0	0	0	0.107109	0.086996	0.048532	0	0	0	0.063198	0.010506	0	0.145394	0	0.011601	0	0	0	0	0.002873	0.008205	0	0	0	0.012031	0	0	0	0	0	0	0	0	0	0	0	0	0	0
ENSG00000288055.1	ENSG00000288055	0	0.009151	0.046519	0	0	0	0	0	0.378833	0.030628	0.060961	0	0	0	0.037155	0	0	0.008944	0	0.006782	0	0	0.026943	0	0	0	0	0	0	0	0	0	0	0	0	0	0	0	0	0	0.033543	0.016438	0	0
ENSG00000288056.1	ENSG00000288056	0.02052	0.289856	0.021183	0.28458	0.032154	0.042556	0.110273	0.027754	0.104362	0.126056	0.133696	0.120844	0.038361	0.022697	0.204239	0.152062	0.036802	0.136555	0.011642	0.046376	0.025068	0.03153	0.02468	0.066391	0.12595	0.199271	0.150021	0.121778	0.020674	0.160103	0.049335	0	0.138822	0.064824	0.177567	0.092943	0.150548	0.398739	0.015734	0.190767	0.057765	0.112513	0	0.242084
ENSG00000288057.1	ENSG00000288057	0	0	0.012343	0	0	0	0	0	0	0	0	0	0	0	0	0.014681	0	0	0	0.005395	0	0	0	0	0	0.005744	0	0	0	0	0	0	0	0	0	0	0	0	0.009144	0	0	0.013069	0	0
ENSG00000288059.1	ENSG00000288059	0.194396	0	0	0	0	0.192706	0	0.040969	0.234983	0.18022	0	0	0	0	0	0	0	1.23217	0	0.114865	0.110537	0	0	0.171032	0	0	0	0	0	0	0	0	0	0.298095	0	0	0	0	0	0	0	0.376363	0	0.126228
ENSG00000288060.1	ENSG00000288060	0	0	0	0	0	0	0	0	0	0	0.135784	0	0	0	0	0	0	0.036508	0	0	0	0	0	0	0	0	0	0	0	0	0.038907	0	0	0	0	0	0	0	0	0	0	0	0	0
ENSG00000288061.2	ENSG00000288061	2.18751	6.05747	1.37701	7.70734	1.3518	2.48545	1.15941	5.88191	5.03596	4.1995	2.63542	6.51469	2.58087	3.20178	1.15089	4.38934	1.2438	2.19216	1.11568	2.62416	0.742669	4.36573	0.888525	4.74609	0.955468	3.96382	1.11394	4.24133	0.784437	5.96837	1.82686	4.28083	1.52912	5.37957	1.73558	2.60255	1.19691	4.72527	1.09606	2.10952	0.545362	3.9953	0.885656	5.52515
ENSG00000288062.1	ENSG00000288062	0.034371	0	0.108582	0	0.024094	0	0	0.00521	0.146642	0.071305	0.18933	0	0.010841	0	0.129619	0.028695	0	0.26882	0	0.03164	0.028252	0.008966	0	0.069274	0	0.028063	0	0	0	0.016443	0.011919	0.017561	0.011189	0.145308	0	0.095581	0.051447	0	0	0.036032	0	0.025546	0	0.017182
ENSG00000288063.1	ENSG00000288063	0	0.320204	0	0.041916	0.023682	0	0.010161	0	0.057649	0.324457	0.036858	0	0	0	0.169081	0.029483	0.054253	0.123797	0.012856	0.010219	0	0	0	0.031438	0.01546	0.033005	0.010356	0.038443	0	0.128486	0	0.291813	0	0.05375	0	0.171218	0.017814	0	0.034679	0.163605	0	0.024802	0.069216	0.066709
ENSG00000288064.1	ENSG00000288064	0	0	0.039233	0	41.9962	0	0.008486	0	0.144635	0.155462	0.09277	0	0	0	0.070809	0	0	0.091563	0	0	0.007724	0	0.011409	0	0	0.018418	0	0	0	0	0	0	0.009168	0	0	0	0	0	0.014564	0	0	0	0	0
ENSG00000288065.1	ENSG00000288065	0.170213	0	0	0	0	0	0.045497	0.136367	1.02862	0.95738	0.081431	0	0.062501	0	0.250275	0	0.080994	0.290727	0	0.059943	0.0547	0.01273	0	0.171475	0.045971	0.097882	0.015373	0	0	0	0.046108	0	0	0.133687	0.079793	0.025521	0.061698	0	0	0.06882	0.056962	0	0.314776	0
ENSG00000288066.1	ENSG00000288066	0	0	0.019053	0	0	0	0	0	0.046788	0.150931	0	0	0	0	0.045822	0	0	0.066594	0	0	0	0	0	0.017007	0	0	0	0	0	0	0.006324	0	0	0.014521	0	0	0	0	0	0	0	0	0	0.081594
ENSG00000288067.1	ENSG00000288067	0.060326	0.014916	0.038064	0.067368	0.063404	0.04193	0.032524	0.021935	0.154356	0.175054	0.25894	0.095188	0.125481	0.06084	0.090936	0.015095	0	0.145227	0.020705	0.044371	0.044599	0.03772	0.007328	0	0.01242	0.029535	0.088862	0.051445	0	0.008651	0.008363	0.01848	0.011775	0	0.028597	0.009147	0.050963	0	0.037601	0.126356	0.020499	0.026872	0.0091	0
ENSG00000288068.1	ENSG00000288068	0	0.035371	0.034581	0	0.005496	0	0	0.007436	0.167303	0.050965	0.013539	0.01611	0	0	0.041134	0	0	0.09297	0	0.003776	0	0.003211	0	0	0	0.004005	0.011293	0	0	0.041113	0.002836	0	0	0	0	0	0	0	0.006397	0	0.004628	0.009141	0	0
ENSG00000288069.1	ENSG00000288069	0	0	0.031126	0	0	0	0	0	0.077805	0	0.098814	0	0	0	0.03791	0	0	0.056304	0	0	0	0	0	0	0	0	0	0	0	0	0	0	0	0	0	0	0	0	0	0	0	0	0	0
ENSG00000288070.1	ENSG00000288070	0	0	0	0	0	0	0	0	0	0.086461	0	0	0	0	0.105761	0	0	0.107052	0	0	0	0	0	0	0	0	0	0	0	0	0	0	0	0	0	0	0	0	0	0	0	0	0	0
ENSG00000288071.1	ENSG00000288071	0	0	0.127307	0	0	0	0	0	0	0	0.035207	0.086932	0	0	0	0	0	0.055135	0	0	0	0	0	0.020407	0	0	0	0	0.067172	0	0	0	0	0	0	0	0	0	0	0	0	0	0	0
ENSG00000288072.1	ENSG00000288072	0	0	0	0	0	0	0	0	0	0	0	0	0	0	0	0	0	0.055135	0.074651	0.077435	0	0.082195	0	0	0	0.042584	0.040174	0.037429	0.022391	0	0	0	0	0	0	0	0.023029	0	0.065815	0	0	0	0	0
ENSG00000288073.1	ENSG00000288073	0	0	0.162175	0	0	0	0	0	0	0	0.043508	0	0	0	0	0	0	0	0	0.047647	0	0	0	0	0	0	0	0	0	0	0	0	0	0	0	0	0	0	0	0	0	0	0	0
ENSG00000288074.1	ENSG00000288074	0	0	0.136587	0	0	0.023942	0	0.007837	0.418791	0.071598	0.121249	0.016981	0	0.024201	0.270915	0.108078	0	0.165131	0	0.059617	0	0.030438	0	0.040043	0	0.021106	0.015869	0.036726	0.00435	0.024755	0	0.019825	0.00421	0	0	0	0	0.034097	0	0.027151	0.004878	0.00963	0	0.103643
ENSG00000288075.1	ENSG00000288075	0.025664	1.92633	0.123275	1.75246	0.059482	2.2559	0.006608	0.982952	1.51487	1.60733	0.322986	1.52899	0.039858	1.34453	0.199046	1.12075	0	2.01028	0.016799	1.14957	0.012061	1.02279	0.005572	1.05458	0.050082	1.91407	0	1.18117	0	1.31129	0.003178	1.16702	0.007162	1.53775	0.108433	1.54218	0	0.870419	0.011412	1.08116	0	1.09996	0	0.941059
ENSG00000288076.1	ENSG00000288076	0	0	0.010684	0	0	0.00704	0.013645	0	0.051843	0	0.016753	0	0.00959	0	0.063681	0.025389	0	0.018244	0	0.023395	0.008327	0.003969	0.006158	0.028257	0.006953	0	0.004665	0.008639	0	0	0	0	0.009895	0.016047	0	0	0	0	0.023733	0.031886	0.005737	0	0	0
ENSG00000288077.1	ENSG00000288077	0	0.076259	0.315706	0.057398	0.016221	0	0	0.069836	0.315872	0.126234	0.150378	0	0	0	0.153878	0	0	0.095303	0	0	0	0	0	0	0	0	0	0	0	0	0	0	0	0	0	0	0	0	0	0	0	0	0.024053	0
ENSG00000288078.1	ENSG00000288078	0	0	0.390562	0	0	0	0	0	0	0	0.052745	0	0	0	0	0	0	0.521973	0	0.028745	0	0	0	0	0	0	0	0.057196	0	0	0	0	0	0	0	0	0	0	0.048973	0	0	0	0	0
ENSG00000288079.1	ENSG00000288079	0.01458	0.009046	0.054237	0	0.007689	0	0	0	0.861068	0.121723	0.236497	0	0	0	0.193367	0	0	0.441851	0.008379	0.006768	0	0	0	0	0	0	0.01011	0.02495	0	0.010519	0	0	0	0	0	0	0	0	0.017196	0	0.008285	0.01638	0.038314	0
ENSG00000288080.1	ENSG00000288080	0	0	0	0	1.3124	0	0	0	0	0	0	0	0	0	0	0	0	0	0	0	0	0	0	0	0	0	0	0	0	0	0	0	0	0	0	0	0	0	0	0	0	0	0	0
ENSG00000288081.1	ENSG00000288081	0	0	0	0	0	0	0.095217	0	0	0.200696	0	0	0	0	0	0	0	0	0	0.042385	0	0	0	0	0	0.049259	0	0	0	0	0	0	0	0	0	0	0	0	0	0	0	0	0	0
ENSG00000288082.1	ENSG00000288082	0.011089	0	0.046745	0	0.005831	0	0	0	0.312322	0.207145	0.155847	0	0	0	0.209172	0.013894	0	0.273456	0	0.005107	0	0	0	0	0.003808	0.005434	0	0	0	0.007961	0.015387	0	0	0	0	0	0	0	0.008655	0	0	0	0.025068	0
ENSG00000288083.1	ENSG00000288083	0	0	0	0	0	0	0	0	0	0.272097	0	0	0	0	0	0	0	0	0	0.029267	0	0	0	0	0	0	0	0	0	0	0	0	0	0	0	0	0	0	0	0	0	0	0	0
ENSG00000288084.1	ENSG00000288084	0	0	0	0	0	0	0	0	0.037865	0	0.060932	0	0	0	0.111412	0	0	0.160913	0	0.006779	0	0	0	0	0	0	0	0	0	0	0	0	0	0	0	0.089814	0	0	0	0	0	0	0	0
ENSG00000288085.1	ENSG00000288085	0	0	0	0	0	0	0	0	0	0.059085	0	0	0	0	0	0	0	0	0	0	0	0	0	0	0	0	0	0	0	0	0	0	0	0	0	0	0	0	0	0	0.032697	0	0	0
ENSG00000288086.1	ENSG00000288086	0	0	0	0.027759	0	0	0	0	0.152759	0.488735	0.048525	0	0	0	0.335015	0	0	0.202509	0	0	0	0	0	0	0	0	0	0	0	0.042385	0	0	0	0	0	0	0	0	0	0	0	0	0.023223	0
ENSG00000288087.1	ENSG00000288087	0	0	0.03679	0	0	0	0	0	0	0	0	0	0	0	0	0	0	0	0	0	0	0	0	0	0	0	0	0	0	0	0	0	0	0	0	0	0	0	0	0	0	0	0	0
ENSG00000288088.1	ENSG00000288088	0	0	0	0	0	0	0	0	0.303868	0	0	0	0	0	0.146336	0	0	0.036526	0	0	0	0	0	0	0	0	0	0	0	0	0	0	0	0	0	0	0	0	0	0	0	0	0	0
ENSG00000288089.1	ENSG00000288089	0	0	0.219947	0	0	0	0	0	0	0.376865	0.199536	0	0	0	0.267967	0.037849	0	0.170659	0	0	0	0	0	0	0	0	0	0	0	0	0	0	0	0	0	0	0	0	0	0	0	0	0	0
ENSG00000288090.1	ENSG00000288090	0	0	0.037062	0	0	0	0	0	0.22736	0.110055	0.204352	0	0	0	0.044543	0	0	0.291038	0	0	0	0	0	0	0	0	0	0	0	0	0.006147	0	0	0	0	0	0	0	0	0	0	0	0	0
ENSG00000288091.1	ENSG00000288091	0	0	0.057785	0	0.045244	0	0	0	0.185071	0.203953	0.119885	0	0	0	0.19036	0	0	0.170874	0	0	0	0	0	0	0	0	0	0	0	0	0.005957	0	0	0	0	0	0	0	0.040001	0	0	0	0	0
ENSG00000288092.1	ENSG00000288092	0	0	0	0	0	0	0	0	0	0	0	0	0	0	0	0	0	0	0	0	0	0	0	0	0	0	0	0	0	0	0	0	0	0	0	0	0	0	0	0	0	0	0	0
ENSG00000288093.1	ENSG00000288093	1.86445	2.64047	1.19027	2.33622	1.05379	2.80208	1.28276	1.63281	2.3495	2.51267	1.16878	3.8484	0.247008	1.36795	0.962488	2.5418	1.10403	3.59653	1.01672	1.08471	1.49031	1.37922	1.06668	1.76036	0.970902	1.90513	1.20651	2.4457	1.22468	2.06155	1.16637	1.8023	1.50448	2.35159	2.35758	3.68528	0.469484	3.11968	0.56496	2.61388	1.08278	2.00937	0.700601	2.34012
ENSG00000288094.1	ENSG00000288094	0	0	0	0	0	0	0	0	0.072335	0	0	0	0	0.015631	0	0	0	0.034794	0	0	0	0	0	0	0	0	0	0	0	0	0	0	0	0	0	0	0	0	0	0	0	0	0	0
ENSG00000288095.1	ENSG00000288095	0.169617	0.029678	0.297761	0.067016	0.23982	0.434478	0.108355	0.097971	0.312531	0.641611	0.058856	0.474658	0.022536	0.413077	0.360237	0.059517	0.043396	0.073461	0.027396	0.04349	0.02949	0.138582	0.058307	0.290442	0.00824	0.070336	0.110361	0.02049	0.036563	0.256583	0.099477	0.127986	0	0.229289	0.019026	0.036513	0.012656	0.093566	0.092255	0.199037	0.231319	0.343129	0.036986	0
ENSG00000288096.1	ENSG00000288096	0	0	0.069684	0.077599	0.017532	0	0.015012	0.015146	0.512153	0.723636	0.027426	0.131702	0	0.065173	0.020913	0.020791	0	0.030306	0	0.167694	0	0.006479	0.01011	0	0.005723	0.008157	0	0	0.008445	0.011929	0.011543	0.012745	0.1056	0	0	0.012659	0.0044	0	0.129253	0.074118	0	0.315133	0	0.124275
ENSG00000288097.1	ENSG00000288097	0	0	0	0	0	0	0	0.02859	0.223874	0	0	0	0	0	0.219589	0.018207	0	0.070452	0	0	0	0	0	0	0	0.007698	0	0	0	0	0	0.012031	0	0	0	0	0	0	0	0	0	0	0	0.046956
ENSG00000288098.1	ENSG00000288098	0	0	0.013214	0	0	0	0	0	0.096526	0.156327	0	0	0	0	0.047378	0	0	0.02272	0	0.01733	0.005164	0	0	0	0	0	0	0	0	0	0	0	0	0	0	0	0	0	0.009791	0.03949	0	0	0	0.018826
ENSG00000288099.1	ENSG00000288099	0	0	0	0	0	0	0	0	1.2103	0	0.061529	0	0	0	0	0	0	0	0	0	0	0	0	0	0	0	0	0	0	0	0	0	0	0	0	0	0	0	0	0	0	0	0	0
ENSG00000288100.1	ENSG00000288100	0	0	0.11021	0	0	0	0	0	0.271827	0	0.069595	0	0	0	0	0	0	0.090642	0	0	0	0	0	0	0	0	0	0	0	0	0	0.048594	0	0	0	0	0	0	0	0	0	0	0	0.031497
ENSG00000288101.1	ENSG00000288101	0	0	0	0	0	0	0	0.039123	0	0	0	0	0	0	0	0	0	0.02724	0	0.019154	0	0	0	0	0	0.147393	0	0	0	0	0	0.03269	0	0	0	0	0	0	0	0	0	0	0	0
ENSG00000288102.1	ENSG00000288102	0	0	0	0	0	0	0	0	0	0	0	0	0	0	0	0	0	0	0	0	0	0	0	0	0	0	0	0	0	0	0	0	0	0	0	0	0	0	0	0	0	0	0	0
ENSG00000288103.1	ENSG00000288103	0.018879	0	0	0	0	0	0	0	0.144196	0.038749	0	0	0	0	0.023532	0	0	0.171146	0	0	0.030802	0	0	0	0	0	0	0	0.019034	0	0	0	0	0	0	0	0.024769	0	0	0	0.031924	0.041529	0	0
ENSG00000288104.1	ENSG00000288104	0	0	0	0	0	0	0	0	0.120203	0.032374	0.064427	0	0	0	0.098208	0	0.018807	0.094707	0	0	0	0	0	0	0	0	0	0	0	0	0	0	0	0	0	0	0	0	0	0	0	0	0.023769	0.070084
ENSG00000288105.1	ENSG00000288105	0	0	0.087462	0	0.583239	0.021233	0	0	0	0.13548	0	0	0	0	0.076041	0.046874	0	0.017089	0.038359	0	0	0.024739	0	0	0	0	0	0	0.034969	0	0	0	0	0	0	0	0	0	0	0	0	0	0	0.166935
ENSG00000288106.1	ENSG00000288106	0	0	0.012069	0	0	0	0	0	0	0.023777	0.00947	0	0	0	0.33137	0.014353	0	0.055163	0	0	0	0	0.027863	0	0.003935	0	0	0	0	0	0	0	0	0	0.009058	0	0	0	0	0	0	0.012778	0.00864	0
ENSG00000288107.1	ENSG00000288107	0	0.168053	0.194338	0.039266	0.140446	0	0	0	0.626294	0.094204	0.102039	0	0.039846	0	0.20288	0.228303	0.016883	0.055066	0.016084	0.01462	0	0	0	0.00654	0	0.03371	0.020915	0.023992	0	0	0	0	0	0.078007	0	0	0	0	0	0	0.017826	0.011732	0	0
ENSG00000288108.1	ENSG00000288108	0	0	0	0	0	0	0	0	0	0	0.243477	0	0	0	0	0	0	0.144586	0	0.043514	0	0	0	0	0	0	0	0	0	0	0	0	0	0	0	0	0	0	0	0	0	0	0	0
ENSG00000288109.1	ENSG00000288109	0	0	0.172584	0	0.184466	0	0	0	0.299282	0	0	0	0	0	0	0	0.035676	0.112657	0	0	0	0	0	0	0	0	0	0	0	0.040876	0	0	0	0	0	0	0	0	0	0	0	0	0	0
ENSG00000288110.1	ENSG00000288110	0	0	0	0	0	0	0	0	0	0	0	0	0.0133	0	0	0	0	0	0	0	0	0	0	0	0	0	0	0	0	0	0	0	0	0	0	0	0	0	0	0	0	0	0	0
ENSG00000288111.1	ENSG00000288111	0	0	0.117166	0	0	0	0.301717	0	0	0	0	0	0	0	0	0	0	0	0.144066	0	0	0.044284	0	0	0	0	0	0	0	0	0.259058	0	0	0	0	0	0	0	0.178562	0	0	0	0	0
ENSG00000288139.1	ENSG00000288139	0	0	0	0	0	0	0	0	0	0	0	6.6786	0	0	0	0	0	0	0.447262	0.477844	0	0	0	0	0	0	0	0	0	0	0	0	0	0	0	0	0	0	0	0	0	0	0	0
ENSG00000288153.1	ENSG00000288153	0	0	0	0	0	0	0	0	0	0	0	0	0	0	0	0	0	0	0	0	0	0	0	0	0	0	0	0	0	0	0	0	0	0	0	0	0	0	0	0	0	0	0	0
ENSG00000288156.1	ENSG00000288156	0.829572	18.0156	0.734623	19.0337	1.48399	15.9643	1.14686	14.8804	2.0881	13.2818	0.320527	17.5295	0.673224	11.517	0.422915	14.5429	1.08015	20.786	0.696377	9.24309	0.872315	14.8452	0.990878	13.8276	0.826737	16.8846	1.00759	13.8639	0.753264	18.0192	0.915511	16.1232	0.435967	13.7084	0.808626	17.6224	0.475273	11.3315	0.564538	18.7602	0.542886	17.3941	0.714323	12.8132
ENSG00000288162.1	ENSG00000288162	0	0	0	0	0	0	0	0	0.63623	0	0.152781	0	0	0	0.051873	0	0	0.012619	0	0	0.008489	0	0	0	0	0	0	0	0	0	0	0	0	0	0	0	0	0	0	0	0	0.022856	0	0
ENSG00000288172.1	ENSG00000288172	0	0	0.10474	0	0	0	0	0	0.324889	0.469234	0.02072	0	0	0	0.317253	0	0	0.202349	0	0	0	0	0	0	0	0	0	0	0	0	0	0	0	0	0	0	0	0	0	0	0	0	0	0
ENSG00000288177.1	ENSG00000288177	0	0	0.081602	0.013257	0.022461	0	0	0	0.218723	0.147419	0.281707	0.028111	0.013452	0	0.321851	0.017793	0.008551	0.455798	0	0.032655	0	0	0	0.026497	0	0	0	0	0.007207	0.010203	0	0	0.048618	0	0	0	0	0	0.011072	0.059564	0	0.047482	0	0.021289
ENSG00000288187.1	ENSG00000288187	0.185597	0	0.552798	0.013263	0.284642	0.029727	0.057679	0.01295	1.75059	0.088492	0.563671	0	0.336446	0	0.608218	0.106808	0.051329	0.34416	0.09779	0.026136	0.163817	0.049987	0.10378	0.26509	0.092926	0.034873	0.183657	0.024312	0.057684	0.010208	0.182634	0.010904	0.236252	0.056519	0.202795	0.248674	0.015046	0	0.232608	0.059591	0.266407	0.015834	0.291366	0.149087
ENSG00000288208.1	ENSG00000288208	0.337824	0	0	1.0835	0.207872	0	0.138835	0	0.56403	0	0	0.514177	0.104512	0	0.10519	0.118461	0.091683	0	0.035268	0.593989	0.153606	0.63857	0.128748	0.472392	0.20469	0.554108	0	0.192218	0.051087	0.634336	0.10976	0	1.25836	0.277764	0.137436	0	0.011532	0.73931	0.471052	0	0	0.62569	0.101293	0.5144
ENSG00000288218.1	ENSG00000288218	0	0	0	0	0	0	0	0	0	0	0.031211	0	0	0	0.096148	0	0	0.024159	0	0	0	0	0	0	0	0	0	0	0	0	0	0	0	0	0	0	0	0	0	0	0	0	0	0
ENSG00000288225.1	ENSG00000288225	0	0	0.442622	0	0	0	0	0	0.663386	0.984576	0.193245	0	0	0	0.927014	0	0	0	0.142421	0	0	0.168703	0	0	0	0	0	0	0	0	0	0	0	0	0	0	0	0	0	0	0	0	0	0
ENSG00000288234.1	ENSG00000288234	0	0	0	0	0	0	0	0.279584	0	0.300876	0	0	0	0	0	0	0	0	0	0.061884	0	0	0	0	0	0	0	0	0	0	0.20994	0	0	0	0	0	0	0	0	0	0	0.772782	0	0
ENSG00000288235.1	FAM106C	0.025927	0	0.777953	0.102554	0.031598	0	0	0	0.112835	0.408387	0.360297	0	0.154034	0	0.389481	0	0	0.026905	0	0	0.182225	0	0.199309	0	0.089742	0	0.060751	0.150484	0	0	0.214532	0	0	0.078627	0	0	0.097233	0	0	0.068648	0.094594	0.033058	0	0
ENSG00000288245.1	ENSG00000288245	0	0	0	0	0	0	0	0	0	0.115533	0.022948	0	0	0	0.03518	0	0	0.086737	0	0	0	0	0	0	0	0	0	0	0	0	0	0	0	0	0.044712	0	0	0	0	0	0	0	0	0
ENSG00000288252.1	ENSG00000288252	0	0	0	0	0	0	0	0	0	0	0	0	0	0	0	0	0	0	0	0	0	0	0	0	0	0	0	0	0	0	0	0	0	0	0	0	0	0	0	0	0	0	0	0
ENSG00000288253.1	ENSG00000288253	3.97249	5.12674	0.210864	5.07729	1.66183	2.14006	0.105336	2.68132	1.74879	2.28311	0.091821	2.89989	0.314762	1.80804	1.54049	3.62289	0.505387	4.83878	0.062845	1.13359	0.002529	3.03598	0.069639	3.43029	0.326718	3.69596	0.036821	2.79351	0.003102	3.40131	0.038426	2.24602	0.021052	1.05877	0.009701	1.72988	0.011372	0.854655	0.06753	3.19784	0	4.1362	0.257008	1.48524
ENSG00000288255.1	ENSG00000288255	0	0	0	0	0	0	0	0	0	0	0	0	0	0	0	0	0	0	0	0	0	0	0	0	0	0	0	0	0	0	0	0	0	0	0	0	0	0	0	0	0	0	0	0
ENSG00000288258.1	ENSG00000288258	0.555861	0	0	0	0	0	0.5415	0	0	0	0	0	0	0	0	0.394522	0	0	0	0	0	0	0.288941	0	0	0	0	0	0.141196	0	0	0	0	0	0	0	0	0	0	0	0	0	0	0
ENSG00000288262.1	ENSG00000288262	0	0	0.013063	0.04624	0.013048	0	0	0	0.129398	0.025898	0.031757	0.024613	0	0.006955	0.108835	0.030967	0	0.00748	0.008201	0	0	0.019463	0.022698	0.005773	0	0.012151	0	0	0	0.035567	0	0	0.012079	0	0	0	0	0.024491	0	0	0	0.014128	0.009442	0
ENSG00000288266.1	ENSG00000288266	0	0	0	0	0	0	0	0	0	0	0	0	0	0	0	0	0	0	0	0	0	0	0	0	0	0	0	0	0	0	0	0	0.024083	0	0	0	0	0	0	0	0	0	0	0.143986
ENSG00000288271.1	ENSG00000288271	0.019837	0	0.075416	0	0.020413	0	0	0	0	0	0.059282	0	0	0	0.036125	0	0	0	0	0.058497	0	0	0	0	0	0	0	0	0	0	0	0	0.009093	0	0	0	0	0	0	0	0	0	0	0
ENSG00000288300.1	ENSG00000288300	0	0	0	0	0.032377	0	0	0	0	0.382019	0	0	0	0.008606	0	0.038436	0	0	0	0	0	0.005993	0	0	0	0.022603	0	0	0	0	0	0	0.007505	0	0	0	0	0	0	0	0	0.017089	0	0.022984
ENSG00000288302.2	ENSG00000288302	0	4.27866	0	3.71151	0	4.46071	0	4.46776	0	4.60642	0	3.85613	0	0.302067	0	2.53104	0	6.4876	0	1.08293	0	3.04228	0	2.6605	0.057467	5.58977	0	4.11438	0	4.52425	0	5.24228	0	3.37269	0	1.51083	0	1.68634	0	3.85096	0	3.77359	0	1.70702
ENSG00000288321.1	ENSG00000288321	0	0	0	0	0	0	0	0	0	0	0.028548	0	0	0	0	0.043284	0	0	0	0	0	0	0	0	0	0	0	0	0	0	0	0	0	0	0	0	0	0	0.013451	0.015785	0	0.038466	0	0
ENSG00000288330.1	ENSG00000288330	0	0	0.023199	0	0	0	0	0	0	0.046087	0.054973	0	0	0	0	0	0	0	0	0	0	0	0	0	0.007686	0	0	0	0	0	0	0	0	0	0	0	0	0	0	0	0	0	0	0
ENSG00000288349.1	ENSG00000288349	0	0.265213	0.363683	0.211453	0	0.039833	0	0.025579	1.64775	0.059357	0.290181	0	0.011357	0.097141	0.335742	0.027083	0.026988	1.34692	0	0.02827	0	0.104204	0.020512	0.032557	0.011585	0.036842	0.006612	0.047984	0	0.01991	0.003901	0.008622	0.216916	0.124238	0	0.017062	0.014857	0.025418	0.0504	0	0.007041	0	0	0.954664
ENSG00000288393.1	ENSG00000288393	0	0	0.150054	0	0	0	0	0	0.422287	0.145404	0.115605	0	0	0	0.536308	0	0	0.201809	0	0.021359	0	0	0	0	0	0	0	0	0	0	0	0	0	0	0	0	0	0	0	0	0.056605	0	0	0
ENSG00000288398.1	ENSG00000288398	1.07765	3.34483	1.2782	3.30202	1.46512	1.92908	1.11617	2.31509	1.45914	2.36297	1.20233	2.72474	1.18573	1.85227	1.57558	1.79072	0.71454	1.74801	0.891511	1.6066	0.879482	1.31133	0.946421	1.78521	1.04362	1.42677	0.793283	2.34517	0.922672	2.10737	0.737665	2.04715	0.828393	2.1094	1.16152	1.98913	0.545269	2.27272	1.09516	1.79069	0.961729	1.80516	1.55964	1.51761
ENSG00000288434.1	ENSG00000288434	0	0	0	0	0	0	0	0	0.082121	0	0.18559	0	0	0	0	0	0	0.214239	0	0.012965	0	0	0	0	0	0	0	0	0	0	0	0	0	0	0	0	0	0	0	0	0	0	0	0
ENSG00000288437.1	ENSG00000288437	0.06203	0	0	0	0	0	0	0	0	0.359787	0.142264	0	0	0	0.810918	0.072087	0.146076	1.77081	0.033839	0	0	0.021996	0	0	0	0.086858	0	0	0	0	0	0	0	0	0.047806	0	0	0	0	0	0.033946	0.063295	0.049129	0
ENSG00000288459.1	ENSG00000288459	0	0	0	0	0	0	0	0	0	0	0	0	0	0	0	0	0	0	0	0	0	0	0	0	0	0	0	0	0	0	0	0	0	0	0	0	0	0	0.102238	0	0	0	0	0
ENSG00000288460.1	SMIM42	0	0	0.117962	0	0	0	0	0	0.198996	0.237229	0.533156	0	0	0	0	0	0	0.242874	0	0	0	0	0	0	0	0	0	0	0	0	0	0	0	0	0	0	0	0	0	0	0	0	0	0
ENSG00000288473.1	ENSG00000288473	0.152033	0.103673	0.258303	0	0.235812	0.218261	0.141869	0.196931	0.047684	0	0.044072	0.041979	0.044399	0.069059	0.117933	0.059001	0.043755	0.271008	0.096268	0.088403	0.130922	0.119987	0.166396	0.010086	0.217322	0.127838	0.214373	0.021626	0.243532	0.097466	0.146489	0	0	0.015301	0.288744	0.016876	0.081088	0.296845	0.161763	0	0.215546	0.429623	0.049988	0.223507
ENSG00000288484.1	ENSG00000288484	0	0	0	0	0	0	0	0	0	0	0	0	0	0	0	0	0	0	0	0	0	0	0	0	0	0	0	0	0	0	0	0	0	0	0	0	0	0	0	0	0	0	0	0
ENSG00000288520.1	ENSG00000288520	0.24223	0	0.998777	0	0	0	0	0	0	0	0	0	0.351703	0	0	0	0	0	0	0	0	0	0.129003	0	0.376279	0	0.113959	0	0.287158	0.10305	0.394578	0	0.738355	0	0.688497	0	0.189485	0	0.328885	0	0	0	0.180704	0
ENSG00000288523.1	ENSG00000288523	0	0	0	0	0.017865	0	0	0	0.46393	0.164505	0.290164	0	0	0	0.128155	0	0	0.068134	0	0	0	0	0	0	0	0	0	0	0	0	0	0	0	0	0	0	0	0	0.008837	0	0	0	0	0
ENSG00000288524.1	ENSG00000288524	0	0	0.029704	0	0	0	0	0	0.889122	0.296505	0.023555	0	0	0	0.180615	0	0.05242	0.071347	0	0	0	0	0.017456	0	0	0	0	0	0	0.041137	0	0	0	0	0	0	0	0	0	0.029865	0	0.094962	0	0
ENSG00000288525.1	ENSG00000288525	0	0	0.202744	0	0	0	0	0	0.169601	0.104642	0.026861	0.065606	0	0	0.082544	0	0	0.082135	0	0	0	0	0	0	0	0	0	0	0	0	0	0	0	0	0	0	0.01744	0	0.075584	0	0	0	0	0
ENSG00000288526.1	ENSG00000288526	0	0	0	0	0	0	0	0	0	0.284688	0	0	0	0	0	0	0	0	0.082852	0	0	0	0	0.069431	0	0.141782	0	0	0	0	0	0	0	0	0	0	0	0	0	0	0	0	0	0
ENSG00000288527.1	ENSG00000288527	0	0	0	0	0	0	0	0	0	0	0	0	0	0	0	0	0	0	0	0	0	0	0	0	0	0	0	0	0	0	0	0	0	0	0	0	0	0	0	0	0	0	0	0
ENSG00000288528.1	ENSG00000288528	0.483874	1.89542	0.442678	1.28447	0.040394	0.161255	0.211923	0.344308	0	1.52352	0	1.07358	0.279545	0.981793	0.094103	0.457271	0.330271	0.202542	0.519528	0.228379	0.34092	0.249195	0.453738	0.429859	0.184419	0.592629	0.280411	0.394137	0.079262	0.319201	0.156453	0.969635	0.474739	0.932932	0.308339	0.413639	0.381618	0.284471	0	1.36911	0	0.15986	0.065081	0
ENSG00000288529.1	ENSG00000288529	0	0	0	0	0	0	0	0	0	0	0	0	0	0	0	0	0	0	0	0	0	0	0	0	0	0	0	0	0	0	0	0	0	0	0	0	0	0	0	0	0	0	0	0
ENSG00000288530.1	ENSG00000288530	0	0	0	0	0	0	0	0.044532	0	0	0	0	0	0	0	0	0	0	0	0	0	0	0	0	0	0	0	0	0	0	0.168207	0	0	0	0	0	0	0	0	0	0	0	0	0
ENSG00000288531.1	ENSG00000288531	0.067133	0.845114	0.034934	0.479353	0	0.159762	0.007527	0.22239	0.445127	0.372888	0.054999	0.264117	0	0.022697	0.183743	0.846793	0.050236	0.616895	0.02867	0.270506	0.044403	0.265435	0.041027	0.612315	0.011477	0.351006	0.006222	0.511434	0	0.283377	0.028936	0.320724	0.024435	0.743939	0	1.77642	0	0.503753	0.025919	0.413437	0.018947	0.254195	0	0.150931
ENSG00000288532.1	ENSG00000288532	0	0	0	0	0	0	0	0	0	0	0	0	0	0	0	0.415031	0	0.330473	0	0.096726	0	0	0	0	0	0.056979	0	0	0	0	0	0	0	1.16947	0	1.01547	0	0	0	0.458061	0	0	0.107925	0
ENSG00000288533.1	ENSG00000288533	0.069856	0	0.058523	0	0.014664	0	0	0	0.178491	0.086636	0.103477	0	0.118578	0	0.262681	0	0.050236	0.193621	0.015954	0.006398	0.017182	0	0.008466	0	0.043085	0	0.019262	0	0.014114	0.009993	0.082144	0	0.020407	0	0.044108	0	0	0	0	0	0	0.031009	0.063344	0
ENSG00000288534.1	ENSG00000288534	5.40384	1.11447	4.04409	1.10629	4.1552	2.39334	3.09712	1.16782	3.20594	1.02242	4.33425	1.19778	0.9257	0.8659	1.32072	0.772616	3.09163	3.57691	3.17686	0.55674	2.08046	1.47439	3.24697	1.04435	4.67767	1.41211	2.93823	1.17559	3.30349	1.12337	3.19671	1.3036	2.23809	1.09417	3.00119	2.19668	1.8288	1.41508	3.67088	0.806185	4.10651	1.98426	2.76081	0.93069
ENSG00000288535.1	ENSG00000288535	0	0	0	0	0	0	0	0	0	0.016847	0.013427	0	0.007682	0	0	0	0	0.004852	0	0	0	0	0	0	0	0	0	0	0	0	0	0	0	0	0.031986	0	0	0	0	0.017038	0	0.009065	0	0
ENSG00000288536.1	ENSG00000288536	0	0	0.027042	0	0	0	0	0.00585	0	0	0	0	0	0	0.080825	0	0	0	0	0.005911	0	0.010051	0	0	0	0	0	0	0	0	0	0	0	0	0	0	0	0	0	0	0	0	0	0
ENSG00000288537.1	ENSG00000288537	0	0	0	0	0	0.011432	0	0	0	0.033971	0	0	0	0	0.061846	0	0	0.029862	0	0	0	0	0	0	0	0	0	0	0	0	0	0	0	0	0	0	0	0	0	0	0	0	0	0
ENSG00000288538.1	ENSG00000288538	0.304548	0.436488	0.209687	0.018774	0.222728	0.421116	0.309158	0.091553	0.568005	0.166347	0.264653	0	0.075933	0.325735	0.631646	0.47659	0.097108	0.270183	0.1613	0.128534	0.28943	0.039013	0.219827	0.150168	0.18003	0.197204	0.454663	0.086077	0.184115	0.273689	0.167396	0.092359	0.314027	0.032072	0.399333	0.613127	0.244757	0.1184	0.171314	0.65036	0.285812	0.111365	0.385905	0.329473
ENSG00000288539.1	ENSG00000288539	0	0	0	0	0.015644	0	0.020081	0	0.114251	0.030788	0.036767	0	0	0	0.056025	0	0	0.017984	0	0	0	0	0	0	0	0	0	0	0	0	0	0	0	0	0	0	0	0	0	0	0	0	0	0
ENSG00000288540.1	ENSG00000288540	0	0	0	0	0	0	0	0	0.068703	0.0834	0.033206	0	0	0	0.016855	0	0	0.024285	0	0.030804	0	0.010474	0	0.006242	0	0	0.012358	0	0	0.009619	0	0	0	0	0	0	0	0	0.020886	0.014043	0	0	0	0
ENSG00000288541.1	ENSG00000288541	0	0	0.041744	0	0.020636	0.006819	0	0	0.075364	0.010227	0.036699	0.019341	0.009325	0.002767	0.092772	0	0	0.067298	0	0.002278	0	0.003874	0	0	0	0.002408	0	0	0.007427	0	0.015348	0	0.002403	0	0	0	0	0	0	0	0	0.00551	0	0
ENSG00000288542.1	ENSG00000288542	0	0	0	0.804365	0	0	0	0.519177	0.924315	0	0	0	0	0	0.228414	0.154928	0	0.164026	0	0.212038	0.081685	1.63049	0.08801	0.642318	0	0.042059	0.056718	0.429325	0.400787	0.328549	0	0	0.430522	0	0	0	0	1.11263	0	0.41125	0	1.93663	0	0.518825
ENSG00000288543.1	ENSG00000288543	0	0	0	0	0	0	0	0	0	0	0	0	0	0	0.401095	0	0	0	0	0	0	0	0	0	0	0	0	0	0	0	0	0	0	0	0	0	0	0	0	0	0	0	0	0
ENSG00000288545.1	ENSG00000288545	0	0	0	0	0	0.394692	0	0	0	0	0.217659	0	0	0	0	0	0	0.399897	0	0	0	0	0	0	0	0.090196	0	0	0	0	0	0	0	0	0	0	0	0	0	0.275223	0	0	0	0.128985
ENSG00000288547.3	C3orf36	0	0	0.13296	0	0.056141	0	0	0.00969	0.054665	0.087978	0.244901	0	0	0	0.267347	0	0	0.963664	0.012194	0.038819	0	0	0	0	0.00733	0.010435	0	0.036452	0	0	0	0	0	0	0	0	0	0	0.016465	0.044372	0	0.023549	0	0.031666
ENSG00000288548.1	ENSG00000288548	0	0.556551	0.073505	0.132289	0	0.280377	0	0.139681	0.66715	0.14617	0.019369	0.140537	0	0.144705	0.325962	0.029379	0	0.231916	0	0.128823	0.009703	0.009122	0.028644	0.077177	0	0.231421	0	0.161784	0	0.439032	0.008183	0.072194	0	0	0.037553	0.16216	0.006246	0.508079	0.054652	0.049125	0	0.07818	0.054727	0.490562
ENSG00000288549.1	ENSG00000288549	0.018272	0	0.018955	0	0	0	0	0	0.046541	0	0.135297	0	0	0.02028	0.268287	0	0	0.099349	0	0.008296	0.014915	0	0	0	0.056169	0	0.016731	0	0	0	0	0	0	0	0	0	0	0	0	0.056829	0.03091	0.020119	0	0
ENSG00000288550.3	ENSG00000288550	0	0	0	0	0	0	0	0	0	0.143764	0.089652	0	0	0	0.015987	0	0	0	0	0	0.042573	0	0	0	0.02761	0	0.100526	0	0	0	0	0	0.267005	0	0	0	0.071547	0	0.026831	0	0	0.037663	0	0
ENSG00000288551.1	ENSG00000288551	0.035377	0	0	0.258694	0	0	0.031504	0	0.711934	0	0	0	0	0	0	0.042727	0	0.172784	0.079146	0	0.014192	0	0.020912	0	0.023863	0.016931	0.031915	0	0	0	0	0	0	0.02777	0	0	0	0	0.07917	0.10705	0.05914	0	0.05459	0
ENSG00000288552.1	ENSG00000288552	0	0	0	0	0	0	0	0	0	0	0	0	0	0	0	0	0	0	0	0	0	0	0	0	0	0	0	0	0	0	0	0	0	0	0	0	0	0	0	0	0	0	0	0
ENSG00000288553.1	ENSG00000288553	0	0	0	0	0	0	0	0	0	0	0	0	0	0	0	0	0	0.262463	0	0.033606	0	0	0	0	0	0	0	0	0	0	0	0	0	0	0	0	0	0	0	0	0	0	0.067534	0
ENSG00000288554.1	ENSG00000288554	0	0	0.168103	0	0	0	0	0	0.227623	0	0	0	0	0	0.108396	0	0	0	0	0	0	0	0	0	0	0	0	0	0	0	0	0	0	0	0	0	0	0	0	0.087135	0	0	0	0
ENSG00000288555.1	ENSG00000288555	0	0	0.039437	0	0	0	0	0	0.544105	0.129594	0.165142	0	0	0	0.031421	0	0	0.112993	0	0	0	0	0	0	0	0	0	0	0	0	0	0	0	0	0	0	0	0	0	0	0	0	0	0
ENSG00000288556.1	ENSG00000288556	0	0	0.036347	0	0	0	0	0	0.091563	0	0.115751	0	0	0	0.08903	0	0	0	0	0	0	0	0	0	0	0	0	0	0	0	0	0	0	0	0	0	0	0	0	0	0	0	0	0
ENSG00000288557.1	ENSG00000288557	0	0	0.024138	0	0	0	0	0	0.029339	0.142661	0.08523	0	0	0	0.014407	0.014353	0	0.103431	0	0.015826	0	0	0	0	0	0.022459	0	0	0	0.016449	0	0.008784	0	0	0	0	0	0	0	0	0	0	0	0
ENSG00000288558.2	DUS4L-BCAP29	0.864621	2.53639	0.987368	3.40824	1.14989	2.9895	1.11655	1.4661	3.66535	2.38589	1.27279	1.88189	0.562211	2.52652	1.10488	1.88059	1.11406	1.84054	0.792108	1.27578	1.3557	1.24166	0.703939	1.61816	1.11949	1.90352	0.794789	1.2926	0.867784	1.75135	1.18592	1.25849	0.96917	2.35299	1.23941	1.70629	0.649648	1.86078	0.656738	1.68776	1.09541	1.64071	0.536427	2.09271
ENSG00000288559.1	ENSG00000288559	0.962751	1.1317	1.2487	0.28404	1.16566	0.96274	0.702856	1.13073	1.56608	1.06147	0.777692	1.22082	0.973801	2.07666	1.7794	0.546174	0.281662	0.805768	0.775531	1.46158	0.586034	0.689108	0.993491	1.60404	1.12734	1.43756	0.558101	0.915138	0.867531	0.953089	1.27159	1.64625	0.545169	0.680721	1.53397	0.293986	0.959419	1.41585	1.1633	0.529982	1.47665	0.795665	1.22966	1.38833
ENSG00000288560.1	ENSG00000288560	0	0	0	0	0	0	0	0	0	0.058497	0	0	0	0	0	0	0	0	0	0.012854	0	0	0	0	0	0	0	0	0	0.060865	0	0	0	0	0	0	0	0	0	0	0	0.06246	0	0
ENSG00000288561.1	ENSG00000288561	0	0	0.040968	0	0	0	0	0	0	0	0.098133	0	0	0	0	0.049667	0	0	0	0.072034	0.016546	0	0	0	0	0	0	0.069351	0.082898	0	0	0.030672	0	0	0.032301	0	0	0	0	0	0	0	0	0
ENSG00000288562.1	ENSG00000288562	0	0	0	0	0	0	0	0	0.207358	0.083495	0.049814	0	0	0	0.050728	0	0	0.246612	0.034699	0	0	0	0	0	0	0	0	0	0	0	0	0	0	0	0	0	0	0	0	0	0	0	0	0
ENSG00000288563.1	ENSG00000288563	0	0	0.040901	0	0	0	0	0	0	0.048207	0.05123	0	0	0	0.029177	0	0	0.069362	0	0.003573	0	0	0	0	0	0	0	0	0	0	0	0	0	0	0	0	0	0	0	0	0	0	0	0
ENSG00000288564.1	ENSG00000288564	0	0	0	0	0	0	0.156371	0	0	0	0.048747	0.329231	0.218461	0	0.055946	0	0	0	0	0.122221	0.055939	0.056428	0.099013	0.037758	0.14742	0.023901	0	0	0	0	0.068414	0	0	0.05658	0.662163	0	0	0	0.203022	0.242736	0.321356	0	0.032252	0
ENSG00000288565.1	ENSG00000288565	0	0	0.020761	0	0.006859	0	0	0	0.066795	0	0.010827	0	0	0	0.008217	0	0	0.074071	0	0	0	0	0	0	0	0	0	0	0	0	0	0	0	0	0	0	0	0	0	0	0	0.014625	0	0
ENSG00000288566.1	ENSG00000288566	0	0	0	0	0	0	0	0	0.272535	0	0	0	0	0	0	0	0	0	0	0	0	0	0	0	0	0	0	0	0	0	0	0	0	0	0	0	0	0	0	0	0	0	0	0
ENSG00000288567.1	ENSG00000288567	0	0	0	0	0	0	0	0	0	0	0	0	0	0	0	0	0	0	0	0	0	0	0	0	0	0	0	0	0	0	0	0	0	0	0	0	0	0	0	0	0	0	0	0
ENSG00000288568.1	ZCCHC14-DT	0	0	0.495157	0	0.069778	0.654061	0.062133	0.289977	0.13776	0.989309	0.646605	0	0.371639	0.068265	1.86698	0.306333	0.436905	1.27963	0.222112	0.365599	0.687383	0.136257	0.383821	0.495387	0.226863	0.126713	0.016508	0.11361	0.725862	0.29428	0.177433	0.096298	0.380729	0	0.399203	1.13383	0.068849	0.236597	0.981074	0.145276	0.464972	0.46382	0	0
ENSG00000288569.1	LINC01949	0.049506	0.198866	0.195096	0	0	0	0.00556	0.005624	0.253287	0.256416	0.040845	0.024407	0	0.012296	0.606123	0.030954	0.074214	0.32036	0.028311	0.017058	0	0.038669	0.007514	0.051775	0.008492	0.018173	0	0.063314	0	0.078096	0.012863	0.009475	0	0.058842	0	0	0	0.024394	0.051114	0.045926	0	0.041325	0	0.037058
ENSG00000288570.1	ENSG00000288570	0	0	0	0	0	0	0	0	0	0	0	0	0	0	0	0	0	0	0	0	0	0	0	0	0	0	0	0	0	0	0	0	0	0	0	0	0	0	0	0	0	0	0	0
ENSG00000288571.1	ENSG00000288571	0	0	0.057159	0	0	0	0	0	0.093288	0.113198	0.030025	0	0	0.010193	0.081601	0.022763	0	0.066594	0	0	0	0	0	0	0	0.008939	0.033639	0	0	0	0.006324	0	0	0	0	0	0	0	0.028286	0	0	0	0	0
ENSG00000288573.2	ENSG00000288573	1.42834	3.72639	2.50387	1.03904	0.503955	1.82073	0.655516	1.66952	1.22641	1.39387	0.891162	1.26945	1.37431	1.93806	3.02598	1.54062	1.23221	1.84023	0.346094	0.953219	0.907938	1.40132	0.603475	0.768856	0.675895	1.49692	0.341205	1.18271	0.318654	1.38115	0.710002	0.639554	1.4303	2.01078	1.27443	1.79286	0.181599	1.41063	1.26578	2.849	0.90612	1.92854	0.90725	1.06667
ENSG00000288574.1	ENSG00000288574	0	0	0	0	0	0	0	0	0	0.035132	0	0	0	0	0	0	0	0.195824	0	0	0	0.013208	0	0	0	0	0	0	0	0	0	0	0	0	0	0.038732	0	0.033374	0	0	0	0.018839	0	0
ENSG00000288575.1	ENSG00000288575	0	0	0.013017	0	0	0	0	0	0	0.025662	0.020439	0	0	0	0.046662	0	0	0.844583	0	0	0	0	0	0	0	0	0	0	0	0	0	0	0	0	0	0	0	0	0	0	0	0	0	0
ENSG00000288576.1	ENSG00000288576	0	0	0	0	0.023109	0	0	0	0	0	0.070607	0	0	0	0	0	0	0.221207	0	0	0	0	0	0.04093	0	0	0	0	0	0	0	0	0	0	0	0.134258	0	0	0	0.044736	0	0	0	0
ENSG00000288577.1	ENSG00000288577	0	0	0.019582	0.384956	0	0.026161	0	0.01707	0.048124	0.232773	0.077169	0	0	0	0.02356	0.117015	0	0.342719	0	0.008571	0	0	0	0.139943	0.006453	0	0	0	0	0.05374	0	0.014356	0	0	0	0.071405	0.00496	0	0.058151	0	0	0	0	0.055916
ENSG00000288578.1	ENSG00000288578	0	0	0	0	0	0	0	0	0	0	0	0	0	0	0.094406	0	0	0.071073	0	0	0	0	0	0	0	0	0	0	0	0	0	0	0	0	0	0	0	0	0	0	0	0	0	0
ENSG00000288579.1	ENSG00000288579	0.06777	0.124663	0.04643	0.062556	0.106031	0	0	0	0.17207	0.184479	0	0	0	0.087176	0.112155	0	0.013494	0.136834	0	0.040676	0	0	0.040656	0.031278	0	0.043785	0.020607	0	0	0	0.030967	0	0	0	0	0	0.053173	0	0.017254	0	0.0508	0	0	0
ENSG00000288580.1	ENSG00000288580	0.144838	0.164141	0.012693	0	0	0.092281	0.010846	0.005486	0	0.050035	0.059778	0.357095	0.148353	0	0.030324	0.120807	0	0.138021	0.117374	0.160906	0.064446	0.056602	0	0.011223	0.02485	0.070911	0	0	0.054914	0.095199	0.02928	0.120165	0	0	0.028607	0	0	0	0.018808	0	0	0.013441	0.072831	0.289286
ENSG00000288581.1	ENSG00000288581	0	0	0.081775	0	0	0	0	0.038535	0	0	0.401613	0	0	0	0	0	0	0.057482	0	0	0.034669	0	0	0	0	0	0	0	0	0	0	0	0	0	0	0	0	0	0	0	0	0	0	0
ENSG00000288582.2	NABP1-OT1	0	0	0	0	0	0	0	0	0	0	0	0.165358	0	0	0	0	0	0.217938	0	0.01948	0	0	0.007809	0	0	0	0	0	0	0	0.007991	0	0.236751	0	0	0	0.01658	0	0.043708	0	0	0	0.009463	0
ENSG00000288583.1	ENSG00000288583	0	0	0	0	0	0	0	0	0	0	0	0	0	0	0	0	0	0	0	0	0	0	0	0	0	0	0	0	0	0	0	0	0	0	0	0	0	0	0	0	0	0	0	0
ENSG00000288584.1	ENSG00000288584	0	0	0.041048	0	0	0	0	0	0.03334	0	0.085972	0	0	0	0.098168	0	0	0.015705	0	0	0	0	0	0	0	0	0	0	0	0	0	0	0	0	0	0	0	0	0	0	0	0.014495	0	0
ENSG00000288585.1	ENSG00000288585	0	0	0.082475	0	0.020406	0	0	0	0.141945	0.034658	0.078293	0.01093	0	0	0.118787	0	0	0.082737	0	0.002572	0	0.002187	0	0	0	0	0	0	0	0	0	0	0.008143	0	0.004376	0	0	0	0	0.011689	0	0.006223	0	0
ENSG00000288586.1	ENSG00000288586	0.230976	0.799236	0.238188	0.640406	0.263123	1.39305	0.216233	0.889451	0.693893	1.11714	0.034176	2.63727	0.274601	1.3925	0.522193	1.01066	0.313762	1.37231	0.083353	0.502549	0.213658	1.05562	0.164063	2.39638	0.164621	2.07889	0.115086	1.12113	0.116331	2.35172	0.093706	1.71789	0.233243	2.12221	0.214682	3.66064	0.038496	1.46764	0.209117	1.27869	0.248176	1.17332	0.207676	4.36215
ENSG00000288587.1	ENSG00000288587	11.1194	12.7615	22.1008	20.8823	21.2739	10.2985	21.6363	23.5719	43.1729	16.9292	20.6826	14.5857	24.9997	12.7478	28.4161	18.5378	24.1825	7.09528	20.6715	17.0688	24.6968	16.3656	17.5063	21.5784	25.0326	15.4124	26.9196	18.8222	20.7148	20.7657	29.8662	21.1405	31.2286	34.9112	38.1319	33.5009	15.4316	29.926	25.0093	20.3773	26.0711	17.8098	21.6342	31.1247
ENSG00000288588.1	ENSG00000288588	0	0	0.072534	0	0	0	0	0	0.182704	0.145531	0.028873	0	0	0	0.22207	0.131485	0	0	0	0	0	0	0	0	0	0	0	0	0	0	0	0	0	0	0	0	0	0	0.027061	0	0	0	0	0
ENSG00000288589.1	ENSG00000288589	0	0	0	0	0	0	0	0	0.117134	0	0	0	0	0	0.113432	0	0	0.02887	0	0	0	0	0	0	0	0	0	0	0	0	0	0	0	0	0	0	0	0	0	0	0	0	0	0
ENSG00000288591.1	ENSG00000288591	0.066556	0	0.079565	0	0.189457	0	0.069949	0	0	0	0.953647	0	0.934962	0	0.282036	0	0.250198	0.094474	0	0	0.053517	0	0.018443	0	0	0	0	0	0.050581	0	0.015033	0	0.025475	0	0	0	0	0	0.078877	0	0	0.041734	0.013729	0
ENSG00000288592.1	ENSG00000288592	0	0	0	0	0	0	0	0	0	0	0	0	0	0	0	0	0	0	0	0	0	0	0	0	0	0	0	0	0	0	0	0	0	0	0	0	0	0	0	0	0	0	0	0
ENSG00000288595.1	ENSG00000288595	0	0	0	0	0	0	0	0	0	0	0	0	0.096844	0.056275	0	0.126037	0	0.066535	0	0.1329	0	0	0	0	0	0	0	0	0	0.073605	0	0	0.050753	0	0	0	0	0	0	0.208955	0	0	0	0
ENSG00000288596.2	C8orf44	1.57604	3.42799	1.21515	7.90039	2.49714	3.39973	1.27359	1.56495	3.97143	3.66759	2.10533	4.51232	2.85549	1.23979	2.84116	2.40875	0.767787	4.33882	0.933878	3.3085	1.17676	3.26197	1.62608	3.1068	0.974316	4.68243	1.11152	2.31948	1.25909	4.73074	1.19491	2.82218	1.51226	8.4655	1.84221	6.35201	1.17008	2.45834	0.691862	3.21698	2.26714	3.02467	1.31829	5.56997
ENSG00000288597.1	ENSG00000288597	0.072287	0.032195	0.230202	0.168287	0.07451	1.14497	0	0.031135	0.76008	0.994555	1.23439	0.015145	0	0.017129	0.343058	0.109468	0.005199	2.78215	0.024448	0.161615	0.014458	0.004465	0	0.248924	0.021602	0.045112	0	0.051407	0	0.045437	0.004044	0.02872	0	0.18994	0.013703	0.260033	0	0.017176	0.015545	0.056962	0	0.093184	0	0.100772
ENSG00000288598.2	ENSG00000288598	0	0	0.12319	0	0.009627	0.190943	0	0.008048	0.202269	0.113233	0.022741	0.036115	0	0.005144	0.101223	0.022974	0	0.213696	0	0.016545	0.02046	0	0.01114	0.008516	0	0.026926	0.004225	0	0	0.019735	0.006355	0.007025	0.016728	0	0	0.020821	0	0.034762	0.013723	0.096184	0	0.039244	0.006875	0.095224
ENSG00000288600.1	ENSG00000288600	0.442145	0	0	0	0	0	0	0	0.214765	0	0	0	0	0	0	0	0.05161	0.111557	0	0	0.202564	0	0.148123	0	0	0	0.076421	0	0.433141	0	0.056795	0	0	0	0.269723	0	0	0	0.180892	0	0	0	0	0
ENSG00000288601.1	5S_rRNA	0	0	0	0	0	0	0	0	0	14.01	0	12.1176	0	0	0	2.6062	0	0	5.34006	22.3704	0	1.62717	0	0	0	0	0	0	0	0	0	1.8593	0.99382	0	0	0	0	0	2.69222	11.0843	0	4.21774	0	2.05171
ENSG00000288602.1	C8orf44-SGK3	0.440062	0	0.331387	1.45636	0.296924	2.05818	0	0.856081	0.553859	0	0	0.123633	0	0	0.099114	0.62335	1.23852	0	0.442102	0.600719	0	0.727646	0.023905	0.702474	0.523942	0.236309	0.083066	1.84727	0.0566	0	0	0	0	0.485662	0.224612	0.070271	0	1.30034	0.417814	0.105601	0	1.87142	0.065187	2.17256
ENSG00000288603.1	SNORA74C-2	0.821018	0	0	0	0	0	0.405247	0.330603	0	1.06804	1.58999	0	0	0	0.894482	0	0	0	0	0.450952	0.294077	0.256438	1.24221	0	3.04643	0.355108	0.326953	0	0	0	1.66971	0	4.33367	0	0	0	1.37916	0	0.851381	1.18597	0	0	1.31325	0
ENSG00000288604.1	ENSG00000288604	0.713766	4.16731	2.56814	5.00614	3.85575	7.00655	2.77747	2.07263	6.07452	2.38704	1.10013	2.52235	3.95784	0.746376	3.59054	1.92057	2.61453	6.92081	0.946296	3.6143	1.93174	7.89124	1.21127	3.89456	1.95603	3.0358	3.62941	2.74988	0.889025	5.18836	2.236	2.88337	6.6989	5.8713	2.87722	9.0622	1.92187	4.11005	1.40516	4.99514	1.37509	2.68347	1.457	2.17629
ENSG00000288605.1	ENSG00000288605	0	0	0	0	0	0	0	0	0.284094	0	0.111956	0	0.070073	0	0.787047	0	0	0	0	0	0	0	0.022613	0	0	0	0	0	0	0	0	0	0	0	0	0	0	0	0	0.051966	0	0	0	0
ENSG00000288606.1	ENSG00000288606	0	0	0	0	0	0	0	0	0	0	0	0	0	0	0.226981	0	0	0	0	0	0	0	0	0	0.072429	0	0	0	0	0	0	0	0	0	0	0	0	0	0.131949	0	0	0.178165	0	0
ENSG00000288607.1	ELOA3BP	0	0	0.435383	0	0	0	0	0	0	0	0	0.064516	0	0.084708	0	0	0	0	0	0	0.002972	0	0.011058	0	0.007469	0.007088	0	0	0	0	0.003055	0	0.003526	0	0	0	0	0	0	0	0.437423	0	0	0
ENSG00000288608.1	ENSG00000288608	0	0	0	0	0	0	0	0	0	0	0	0	0	0	0	0	0	0	0	0	0	0	0	0	0	0	0	0	0	0	0	0	0	0	0	0	0	0	0	0	0	0	0	0
ENSG00000288610.1	ENSG00000288610	0	0	0	0	0	0	0	0	0	0	0	0	0	0	0	0	0	0	0	0	0	0	0	0	0	0	0	0	0	0	0	0	0	0	0	0	0	0	0	0	0	0	0	0
ENSG00000288611.1	NPBWR1	0	0.004797	0.090339	0.021667	0.004078	0	0	0	0.059562	0.096798	0.083581	0	0	0.017452	0.058588	0.019484	0	0.065	0.004443	0.010761	0	0.0061	0	0	0	0	0.003574	0	0	0.011154	0.005386	0	0.01138	0	0	0.011755	0.0041	0.03074	0.007183	0.008158	0.004394	0	0	0.035043
ENSG00000288612.1	ENSG00000288612	0.115644	0.035284	0.35172	0.298608	0.075046	0.223458	0.090335	0.181796	0.547673	0.603651	0.336672	0	0	0	0.167032	0.070513	0.112922	0.052741	0.130163	0.217272	0.093388	0.235885	0.343393	0.21159	0.058784	0.039153	0.15737	0.251126	0.176669	0.114166	0.029527	0.108461	0.247696	0.085225	0.198542	0.130383	0.112787	0.311846	0	0.147313	0.145642	0	0.022165	0.125953
ENSG00000288614.1	ENSG00000288614	0	0	0	0	0	0	0	0	0	0	0	0	0	0	0	0	0	0	0	0	0	0	0	0	0	0	0	0	0	0	0	0	0	0	0	0	0	0	0	0	0	0	0	0
ENSG00000288615.1	ENSG00000288615	0	0	0.075507	0	0	0	0	0	0.190617	0.075834	0.24067	0	0	0.020447	0.138925	0	0	0	0	0	0	0	0	0	0	0	0	0	0	0	0	0	0	0	0	0	0	0	0	0	0	0	0	0
ENSG00000288616.1	ELOA3DP	0	0	0.389054	0	0	0	0	0	1.16977	0	0	0	0	0	0.358625	0	0	4.50114	0	0.042832	0.002972	0	0.011058	0	0.007469	0.007088	0	0	0	0	0.003055	0	0.003526	0	0	0	0	0	0.419233	0	0.068251	0	0	0
ENSG00000288618.1	ENSG00000288618	0	0	0	0	0	0	0	0	0	0.131149	0	0	0	0	0.0394	0	0	0	0	0.070887	0	0.024088	0	0	0	0	0	0	0	0	0	0	0	0.02522	0	0	0	0	0.048158	0	0	0	0	0
ENSG00000288620.1	ENSG00000288620	0	0	0	7.8852	0	0	0	0	0	0	0	0	0	0	0	0	0	0	0	0	0	0	0	0	0	0	0	0	0	0	0	0	0	0	0	0	0	0	0	0	0	0	0	0
ENSG00000288622.1	PDCD6-AHRR	0.148654	0.020862	0	0.010384	0	0	0.029537	0.070072	0.304824	0	0.406258	0.021914	0	0	0	0.190775	0.090138	0	0	0.092186	0.082221	0.00314	0.618801	0	0.162136	0.049537	0	0.009512	0.258425	0.04835	0.04326	0.051802	1.18457	0.062164	0.200912	0.008441	0.109758	0.011057	0	0.041124	0.128313	0	0.213365	0.055286
ENSG00000288623.1	ENSG00000288623	0	0	0	0	0	0	0	0	0	0	0	0	0	0	0	0	0	0	0	0	0	0	0	0	0	0	0	0	0	0	0	0	0	0	0	0	0	0	0	0	0	0	0	0
ENSG00000288625.1	ENSG00000288625	0	0	0	0	0	0	0	0	0	0	0	0	0	0	0	0	0	0	0	0	0	0	0	0	0	0	0	0	0	0	0	0	0	0	0	0	0	0	0	0	0	0	0	0
ENSG00000288626.1	ENSG00000288626	0	0	0	0	0	0	0	0	0	0	0	0	0	0	0	0	0	0	0	0	0	0	0	0	0	0	0	0	0	0	0	3.4402	0	0	0	0	0	0	0	0	0	0	0	0
ENSG00000288627.1	ENSG00000288627	0	0	0	0	0	0	0	0	0	0	0	0	0	0	0	0	0	0	0	0	0	0	0	0	0	0	0	0	0	0	0	0	0	0	0	0	0	0	0	0	0	0	0	0
ENSG00000288629.1	ENSG00000288629	0	0	0	0	0	0	0	0	0	0	0	0	0	0	0	0	0	0	0	0	0	0	0	0	0	0	0	0	0	0	0	0	0	0	0	0	0	0	0	0	0	0	0	0
ENSG00000288631.1	ENSG00000288631	0.065784	0	0	0	0	0	0	0	0	0.118087	0.690304	0.064516	0.143204	0	0.131653	0	0	0.119291	0	0	0.002972	0	0.011058	0	0.007469	0.007088	0	0	0	0	0.003055	0	0.003526	0	0	0	0	0	0	0	0	0	0.016698	0
ENSG00000288632.1	ENSG00000288632	2.8101	3.77784	2.78673	3.40066	3.12684	1.43887	2.39638	1.74488	4.6729	2.79131	1.97263	5.44117	3.62176	1.72067	2.67828	2.38822	1.88318	3.17436	2.62582	2.01203	2.17628	1.82322	2.85455	3.14173	2.38078	2.86873	3.03927	1.73321	2.34215	1.75696	2.55125	1.69359	1.74875	3.47134	3.9575	3.95895	2.90992	3.35511	2.60504	1.93724	3.42251	2.96143	1.88116	3.9291
ENSG00000288633.1	ENSG00000288633	0	0	0	0	0	0	0	0	0	0	0	0	0	0	0	0	0	0	0	0	0	0	0	0	0	0	0	0	0	0	0	0	0	0	0	0	0	0	0	0	0	0	0	0
ENSG00000288634.1	ENSG00000288634	0	0	0	0	0	0	0	0	0	0	0	0	0	0	0	0	0	0	0	0	0	0	0	0	0	0	0	0	0	0	0	0	0	0	0	0	0	0	0	0	0	0	0	0
ENSG00000288635.1	ENSG00000288635	0	0.94025	0	0	0	0	0.356948	0.051619	0.778087	0	0.449551	0	0	0	0.59073	0	0	0	0	0	0	0	0	0	0	0	0	0	0	0.158455	0	0	0	0	0	0.336358	0.405329	0	0.760092	0	0	0	0	0
ENSG00000288636.1	ENSG00000288636	0	5.81468	1.69468	7.05403	6.18778	2.8065	4.39547	9.21544	0	0	3.53966	0	7.55978	20.1829	0	5.82097	8.77376	0	5.12396	1.83961	0	0	0	2.05209	0	2.06659	0	4.01721	0	7.73091	0	0	0	7.09026	4.88541	5.92195	0	0	0	4.04957	5.66808	4.38228	0	0
ENSG00000288637.1	ENSG00000288637	0.145937	0.060971	0.05145	0.064315	0.064644	0.128693	0	0.129522	0.726305	0.3577	0.050442	0	0.247687	0.136098	0.35681	0.052219	0.024425	0.072572	0.057403	0.1195	0.159271	0.184453	0.051256	0.008854	0.201756	0.050457	0.086047	0.199974	0.045892	0.131746	0.152231	0.115452	0.00694	0.481191	0.042909	0	0	0.092616	0.177524	0.071031	0	0.540942	0	0.124661
ENSG00000288638.1	LNCDAT	0.202328	0	0.638173	0.020276	48.4134	0	17.9778	0.029715	40.3736	0.180786	2.8459	0.064446	0.020614	0.006109	8.10582	0.407355	26.0971	0.576034	0.171129	0.075334	0.311005	0.051166	0.046337	0.136013	0.10479	0	0.241734	0.065026	2.58655	0.075571	0.241356	0.016695	0.031909	0	0.203591	0.096401	0.081228	0.064525	0.543436	0.045683	0.06447	0.012147	0.982751	0.040677
ENSG00000288640.1	ENSG00000288640	0.53061	0.473212	0.196781	0.759249	0.322267	0.231186	0.085267	0.619846	0.928817	1.1399	0.105714	0.499532	0.508452	0.173937	0.466225	0.282047	0.350517	0.954042	0.185764	0.269102	0.686679	0.42377	0.18012	0.353404	0.204012	0.487355	0.407913	0.415378	0.659903	0.699102	0.547328	0.299004	0.392398	0.145995	0.251112	1.24654	0.129558	0.299902	0.947324	1.24105	0.390188	0.793166	0.480998	1.12231
ENSG00000288642.1	CDR1	0	0	0	0	0	0	0	0	0.972259	0.218419	0.172869	0	0	0	0.134045	0	0	0.17324	0	0	0	0	0	0	0	0	0	0	0	0	0	0	0	0	0	0	0	0	0	0	0	0	0	0
ENSG00000288643.1	ENSG00000288643	0	0	0	0	0	0	0	0	0.283068	0	0	0	0	0	0	0	0	0	0	0.048582	0	0	0	0	0	0	0	0	0	0	0	0	0	0	0	0.836609	0	0	0	0	0	0.680382	0	0
ENSG00000288644.1	ENSG00000288644	0	0	0	0	0	0	0	0	0	0	0	0	0	0	0	0	0	0	0	0	0	0	0	0	0	0	0	0	0	0	0	0	0	0	0	0	0	0	0	0	0	0	0	0
ENSG00000288645.1	ENSG00000288645	0	0	0	0	0	0	0	0	0	0	0	0	0	0	0	0	0	0	0	0	0	0	0	0	0	0	0	0	0	0	0	0	0	0	0	0	0	0	0	0	0	0	0	0
ENSG00000288646.1	ENSG00000288646	0	0	0	0	0	0	0	0	0	0	0	0	0	0	0	0	0	0	0	0	0	0	0	0	0	0	0	0	0	0	0	0	0	0	0	0	0	0	0	0	0	0	0	0
ENSG00000288648.1	ENSG00000288648	0	0	0.046585	0	0	0	0	0	0.075875	0.092014	0.097675	0	0	0	0	0.018509	0	0.035828	0	0.013583	0	0	0	0	0	0	0	0	0	0	0	0	0	0	0	0	0	0	0	0	0	0	0	0.066421
ENSG00000288649.2	ACTL10	0.137258	0.729243	0.446399	0.971138	0.679897	1.21584	0.337757	0.843802	0.348429	0.142632	0.482597	1.47992	0.149205	0.655515	0.198694	1.04164	0.806153	1.38592	0.54387	0.555769	0.715574	0.655946	0.315542	1.09784	0.591831	0.631669	0.323371	1.20047	0.840424	0.857382	0.321335	0.535986	0.57327	1.69662	0.557201	0.120735	0.107666	0.664061	0.576292	0.517878	0.398608	0.699427	1.13334	0.806128
ENSG00000288654.1	ENSG00000288654	0	0	0	0	0	0	0	0	0	0	0	0	0	0	0	0	0	0	0	0	0	0	0	0	0	0	0	0	0	0	0	0	0	0	0	0	0	0	0	0	0	0	0	0
ENSG00000288656.1	ENSG00000288656	0.055903	0.594573	0	0	0	0	0	0.052397	0	0	0.04293	0	0	0	0	0.74077	0	0.032071	0	0	0	0	0.045775	0	0	0.011542	0	0.072123	0	0	0	0.0268	0	0	0	0.11133	0.085007	0	0.310917	0	0.024763	0.047771	0.024223	0
ENSG00000288657.1	ENSG00000288657	0	0.009191	0.031144	0	0	0	0	0	0.722894	0.21531	0.342835	0	0	0	0.317173	0	0	0.583923	0	0	0	0	0	0	0	0	0	0	0	0	0	0	0	0	0	0	0	0	0.011547	0	0	0	0	0.044406
ENSG00000288658.1	ENSG00000288658	0.360301	0.006964	0.581227	0.010485	0.100648	0	0.050602	0.005121	0.028827	0.070095	0.214042	0	0.479578	0	0.246831	0.084627	0.054035	0.088051	0.212713	0	0.185135	0.004407	0.239568	0.005238	0.228087	0.005517	0.129667	0	0.358706	0.016164	0.371353	0	0.198273	0.017852	0.186878	0	0.181452	0	0.281556	0	0.185027	0	0.21215	0
ENSG00000288659.2	ENSG00000288659	0	0	0.097059	0	0	0	0	0	0	0	0	0	0	0	0	0	0	0	0	0	0	0	0	0	0	0	0	0	0	0	0	0	0	0	0	0	0	0	0	0	0	0	0	0
ENSG00000288661.1	ENSG00000288661	0	0	0	0	0	0	0	0	0	0	0	0	0	0	0	0	0	0	0	0	0	0	0	0	0	0	0	0	0	0	0	0	0	0	0	0	0	0	0	0	0	0	0	0
ENSG00000288662.1	ENSG00000288662	0	0	0	0	0	0	0	0	0	0	0	0	0	0	0	0	0	0	0	0	0	0	0	0	0	0	0	0	0	0	0	0	0	0	0	0	0	0	0	0	0	0	0	0
ENSG00000288663.1	ENSG00000288663	1.07132	2.8437	1.0109	5.28577	2.57027	3.409	1.52818	3.39882	2.72284	3.26117	1.84129	7.21802	2.562	6.42084	1.43867	4.5754	1.96049	3.93685	1.64122	2.18017	1.38059	2.87179	1.70031	4.69032	1.60103	5.12469	1.98994	3.85123	1.29711	4.29348	1.4223	3.4261	2.35555	6.87286	1.38893	2.01498	0.902411	6.17144	1.34025	2.68914	2.52397	2.93929	1.54677	2.45642
ENSG00000288665.1	ENSG00000288665	0	0	0	0	0	0	0	0	0	0	0	0	0	0	1.98884	0	0	0	0	0	0	0	0	0	0	0	0	0	0	0	0	0	0	0	0	0	0	0	0	0	0	0	0	0
ENSG00000288667.1	ENSG00000288667	0	0	0	0	0	0	0	0	0	3.39675	0	0	0	0	0	0	0	0	0	0	0	0	0	0	0	0	0	0	0	0	0	0	0	0	0	0	0	0	0	0	0	0	0	0
ENSG00000288669.1	ENSG00000288669	0	0	0.132324	0	0	0	0	0	0	0.026199	0.137026	0.017328	0	0	0.08548	0	0.070622	0	0	0	0	0.00345	0	0	0	0	0	0	0	0	0	0	0	0	0	0	0	0	0	0	0	0	0	0
ENSG00000288670.1	ENSG00000288670	1.58783	1.66254	0.770499	2.10383	1.15773	1.38303	0.597148	1.5391	1.5962	1.68809	0.591554	0.962498	1.13743	1.66104	1.2451	2.085	0.87921	1.63562	0.890525	0.985304	0.926821	0.965639	1.13289	1.8785	1.05015	1.46709	0.654389	0.731701	0.958229	1.35027	1.00415	0.937114	0.758596	2.01332	1.60449	1.59891	0.77621	1.259	1.40026	2.49428	0.861394	1.80869	0.86383	1.44781
ENSG00000288671.1	ENSG00000288671	0	0	0	0	0	0	0	0	0	0	0	0	0	0	0	0	0	0	0	0	0	0	0	0	0	0	0	0	0	0	0	0	0	0	0	0	0	0	0	0	0	0	0	0
ENSG00000288674.1	ENSG00000288674	0.12851	0.576907	0.231929	0.662109	0.068144	0.392807	0.184767	0.298161	0.334686	0.403435	0.243853	0.311481	0.172334	0.664001	0.167525	0.481258	0.03179	0.319149	0.262418	0.285202	0.15782	0.434869	0.280267	0.753314	0.064936	0.520383	0.157754	0.293703	0.253354	0.385276	0.137221	0.284888	0.210872	0.761324	0.519369	0.37477	0.17742	0.37534	0.25122	0.759998	0.107719	0.718547	0.185584	0.356096
ENSG00000288675.1	PANO1	0.192002	0.327341	0.24182	0.098557	0.378626	0.04422	0.276966	0.307535	0.487949	0.305431	0.312335	0.334866	0.119514	0	0.132585	0.210523	0.165744	0.503585	0.423293	0.2118	0.243041	0.073634	0.179439	0.66027	0.130862	0.217354	0.282488	0.180761	0.354524	0.090695	0.475855	0.630011	0.082393	0.757915	0.687784	0.209268	0.201086	0.165582	0.457319	0.154051	0.228078	0.210239	0.243537	0.157063
ENSG00000288677.1	HRURF	0	0	0	0	0	0	0	0	0	0	0	0	0	0	0	0	0	1.60088	0	0	0	0	0	0	0	0	0	0	0	0	0	0	0	0	0	0	0	0	0	0	0	0	0	0
ENSG00000288678.1	ENSG00000288678	0	0	0	0	0	0	0	0	0	0	0	0	0	0	0	0	0	0	0	0	0	0	0	0	0	0	0	0	0	0	0	0	0	0	0	0	0	0	0	0	0	0	0	0
ENSG00000288679.1	ENSG00000288679	0	0	0.068149	0	0	0	0	0	0.206028	0.083689	0.233451	0	0	0	0.202632	0.010107	0	0.192794	0.013832	0.007442	0	0	0	0	0	0	0	0	0	0	0	0	0	0	0	0.006099	0	0	0	0	0	0.009007	0	0
ENSG00000288680.1	ENSG00000288680	0	0	0	0	0	0	0	0	0	2.30699	0	0	0	0.415708	0	0	0	0	0	0	0	0	0	0	0	0.401725	0	0.743311	0.455476	0	0.539299	0	0	0	0	0	0	0	0.921282	2.59398	0	0	0	0
ENSG00000288681.1	ENSG00000288681	299.547	25.3321	136.298	30.2144	164.099	18.9734	211.442	12.3101	372.825	10.7174	125.154	11.2846	168.552	3.91133	100.3	10.8543	166.977	29.0133	59.6993	20.1596	76.8814	34.3162	63.0562	26.0799	68.9619	27.5587	96.9622	16.0714	67.2158	23.3079	68.929	10.5715	83.4063	23.877	97.5732	126.904	89.6247	0	106.017	16.7356	175.529	6.86927	58.2072	15.1308
ENSG00000288683.1	ENSG00000288683	0.212223	0.60957	0	0.733329	2.63191	0	1.09763	0.486786	0	0.236167	0	0.774782	0.472016	0.579596	0	0.747049	4.04814	0.814645	0.512496	0.388687	1.54528	0.234741	0.794532	0.352711	0.917143	0.418901	1.25837	0.428495	1.43678	0.882353	1.37265	0.252003	2.41593	0.174623	2.29354	1.1776	0.344543	0.531934	0	0.668419	0.474532	0.04391	0.723016	0
ENSG00000288684.1	ENSG00000288684	0.229483	0.360865	0.121515	0.567144	0.382812	0	0.151987	0.292707	0.802957	0.436523	0.755593	0	0.3247	0.271309	0.092817	0.047308	0.322945	0	0.185796	0.088302	0.418006	0.258775	0.227385	0.134863	0.419073	0.189658	0.212123	0.07609	0.34407	0.035038	0.230587	0.028706	0.688243	0.341151	0.722323	1.81213	0.363878	0	0.153942	0.139257	0.347918	0	0.118427	0.074948
ENSG00000288685.1	ENSG00000288685	0.006713	0	0.064295	0	0.003541	0.004682	0	0	0.258659	0.18229	0.11737	0	0	0	0.110298	0	0.008068	0.076512	0.01158	0.031195	0.002772	0.002652	0.008205	0	0.023126	0	0.024837	0	0.013604	0.004847	0.014038	0	0.095858	0	0	0	0	0	0.010568	0	0	0.015099	0.010074	0
ENSG00000288686.2	XGY2	0	0	0	0	0.907432	0	0	0	0	0.24869	0	0	0	0.105038	0	0	0	0	0	0.11252	0	0	0	0	0	0	0	0	0	0	0	0	0	0	0.305434	0	0	0	0	0.091297	0.052779	0	0	0
ENSG00000288690.2	FLJ43315	0	0.258287	0.056455	0.037544	0	0	0.255593	0.34602	0	0.140306	0.011088	0	0	0	0.249338	0	0	0.707009	0.039376	0.179225	0	0	0	0	0.038236	0.013164	0	0.05964	0	0.163806	0.047465	0	0.013117	0.99825	0.055894	0	0	0.129985	0	0.10786	0	0	0.010168	0.392479
ENSG00000288691.1	ENSG00000288691	0	0	0.029864	0	0	0	0	0	0.372558	0.357773	0.071053	0	0	0	0.363245	0	0	0.269123	0	0	0.011902	0	0	0	0	0	0	0	0	0	0	0	0	0	0	0	0	0	0	0	0	0.063654	0	0
ENSG00000288692.1	ENSG00000288692	0	0	0	0	0	0	0	0	0	0	0	0	0	0	0	0	0	0.075723	0	0.051098	0	0	0	0.027449	0	0.028519	0	0	0	0	0	0	0	0	0	0	0	0	0	0	0	0	0	0
ENSG00000288694.1	ENSG00000288694	0	0	0.02898	0.077131	0	0	0.037263	0.018829	0	0.061964	0.027523	0	0	0	0.017341	0.070243	0	0.183351	0	0.091195	0	0	0	0	0	0.034006	0	0.011782	0	0	0	0	0	0.044445	0	0	0	0	0	0.043334	0	0	0	0
ENSG00000288695.1	ENSG00000288695	0.011681	0.12474	0.050571	0.040879	0.134581	0.042986	0	0.048758	0.418414	0.294674	0.026298	0.087491	0.060997	0	0	0.120426	0.016442	0.012806	0.046996	0.033418	0	0.015724	0.135053	0.110577	0.134549	0.029247	0.064179	0.076331	0	0	0.053274	0.033533	0	0.106221	0.078372	0.056861	0.110278	0.029734	0.009914	0	0.075569	0.011403	0	0.080949
ENSG00000288696.2	ENSG00000288696	0	0	0.049963	0	0	0	0	0	0.433172	0	0	0	0	0	0.665032	0	0	0.877595	0	0	0	0	0	0	0	0	0	0	0	0	0.019613	0.080049	0.023481	0	0	0	0	0	0.021747	0	0	0	0	0
ENSG00000288697.1	ENSG00000288697	0	0	0	0	0	0	0	0	0	0	0	0	0	0	0	0	0	0	0	0	0	0	0	0	0	0	0	0	0	0	0	0	0	0	0	0	0	0	0	0	0	0	0	0
ENSG00000288698.1	ENSG00000288698	0	0	0	0	0	0	0	0	0	0	0.308912	0.469257	0.887665	0	0	0	1.05308	0.033826	0	0.420717	0.07365	2.89068	0	0	0	0	0	0.515189	0.036253	0	0.735424	1.83224	0.044665	0	0.452669	0	0.013776	0.211932	5.19069	0.241055	0	5.64131	0.182613	0.195558
ENSG00000288699.1	ENSG00000288699	0.09347	0	0	0	0.054361	0.062846	0.200194	0	0	0	0	0	0	0	0	0	0.325778	0	0	0.153328	0	0	0.059004	0	0	0	0.096732	0	0.21398	0	0	0	0	0	0.720126	0	0	0	0.088249	0	0.05828	0	0	0
ENSG00000288700.2	ENSG00000288700	0.055045	0	0.24269	0.331029	0.115397	0.009153	0.194127	0.060985	0.894328	0.363952	0.229476	0.554794	0.072106	0	0.297841	0.068137	0.084306	0.499032	0.381422	0.035249	0.031275	0.02652	0.069157	0.012184	0.249866	0.237837	0.089269	0.05276	0.11276	0.079219	0.355398	0.398281	0.014978	0.057718	0.036726	0	0.106223	0.242734	0	0.146743	0.02615	0.048736	0.044726	0.15059
ENSG00000288701.1	PRRC2B	146.357	121.849	52.7583	122.174	85.7966	132.517	53.2558	74.3374	92.0381	74.1299	51.1441	95.4621	73.5011	92.4862	50.2628	82.7276	56.2841	134.787	46.0332	68.5511	43.9869	75.8235	40.7868	86.5854	51.9407	79.4032	54.2446	74.0572	52.2043	83.9915	47.4291	82.1895	67.8116	118.291	89.5169	100.676	45.7406	105.26	63.2355	100.418	61.1694	99.818	58.7738	106.82
ENSG00000288702.1	UGT1A3	0	0	0	0	0	0	0	0	0.092161	0	0.076619	0	0	0	0	0.017483	0	0	0	0	0	0	0	0	0	0	0	0	0	0	0	0	0	0	0	0	0	0	0	0	0	0	0	0
ENSG00000288703.1	ENSG00000288703	0.009116	0	0.057894	0	0.028804	0	0	0	0.140249	0	0.113403	0	0.017307	0	0.103406	0	0	0.054763	0	0.004215	0.026287	0	0.022222	0	0	0	0.008414	0	0	0	0.025352	0	0.004463	0	0.021637	0	0	0	0.021427	0	0	0	0	0
ENSG00000288704.1	ENSG00000288704	0.319868	0.172628	0.994802	0	0.036727	0	0.063296	0.015796	0.536361	0.427465	0.310999	0.138361	0	0	0.086951	0.085829	0	0.108501	0.059625	0.608406	0.057022	0.079505	0.063016	0.048774	0.011985	0.034014	0	0.178922	0.053379	0	0.060078	0.052911	0.050649	0.055795	0.166485	0	0	0.067308	0.556592	0.322553	0.019802	0.910642	0.054852	0.408
ENSG00000288705.1	UGT1A5	0	0	0.029352	0	0	0	0	0	0.043305	0	0	0	0	0	0	0	0	0.010287	0	0	0.01149	0	0	0	0	0	0	0	0	0	0	0	0	0	0	0	0	0	0	0	0	0	0	0
ENSG00000288706.1	ENSG00000288706	0	0	0	0	0	0	0	0	0	0	0	0	0	0	0	0	0	0	0	0	0	0	0	0	0	0	0	0	0	0	0	0	0	0	0	0	0	0	0	0	0	0	0	0
ENSG00000288707.1	ENSG00000288707	0	0	0.425642	0	0.077355	0	0	0	0.56503	0.292345	0.057688	0	0	0.157058	0	0	0	0.144802	0	0.062713	0	0	0	0	0	0.035491	0.033576	0	0	0	0.024993	0	0.105027	0	0	0	0	0	0.106925	0	0	0	0.123903	0.206114
ENSG00000288708.1	ENSG00000288708	0	0	0	0	0	0	0	0	0	0	0	0	0	0	0	0	0	0	0	0	0	0	0	0	0	0	0	0	0	0	0	0	0	0	0	0	0	0	0	0	0	0	0	0
ENSG00000288709.1	F8A2	0.225932	0	0	1.95003	0	0	0	0	0	0	0	0	0	0	0	0	0	0	0	0	0.728696	0	0	0	0	0.515399	0	0	0	0	0	0	0	0	0	0	0	0	0	0	0	2.55737	0	0
ENSG00000288710.1	ENSG00000288710	0.739765	0.424289	0.812292	2.66667	0.468255	0.268847	0.445956	0.410506	0.346012	0	1.07729	1.80982	0.826275	1.27108	0.441529	0.185034	0.216238	0.148083	0.260334	0.729492	0.327239	0.526706	0.839311	0.898278	0.448666	0.768028	0.693863	0.81602	0.544482	0.799412	0.405811	0.381851	0.938481	0.607686	2.06444	1.472	0.478995	2.46414	0.488325	0.814531	0.135385	0.775838	0.504974	0.87238
ENSG00000288711.1	ENSG00000288711	0	0	0	0	0	0	0	0	0	0	0	0	0	0.294218	0	0	0	0	0	0	0	0	0	0	0	0	0	0	0	0	0	0	0	0	0	0	0	0	0	0	0	0.802826	0	0
ENSG00000288712.1	ENSG00000288712	0	0	0	0	0	0	0	0	0	0	0	0	0	0	0	0	0	0	0	0	0	0	0	0	0	0	0	0	0	0	0	0	0	0	0	0	0	0	0	0	0	0	0	0
ENSG00000288713.1	ENSG00000288713	0	0.070875	0	0	0	0	0	0	0	0	0	0	0	0	0	0	0	0	0	0	0	0	0	0	0	0	0	0	0	0	0	0	0	0	0	0	0	0	0	0	0	0.116081	0	0
ENSG00000288714.1	ENSG00000288714	0	0	0.125684	0.029583	0	0	0	0	0	0.065019	0.024942	0.314574	0	0	0	0	0	0.170659	0	0	0	0.01496	0	0	0	0	0	0	0	0	0	0	0	0	0	0	0.008083	0	0	0	0	0	0	0
ENSG00000288715.1	ENSG00000288715	0	0	0	0	0	0	0	0	0	0	0	0	0	0	0	0	0	0	0	0	0	0	0	0	0	0	0	0	0	0	0	0	0	0	0	0	0	0	0	0	0	0	0	0
ENSG00000288716.1	ENSG00000288716	0	0	0	0	0	0	0	0	0	0	0	0	0	0	0	0	0	0	0	0	0	0	0	0	0	0	0	0	0	0	0	0	0	0	0	0	0	0	0	0	0	0	0	0
ENSG00000288717.1	ENSG00000288717	0	0.463621	0	0	0	0	0	0	0	0	0	0	0	0	0	0	0	0	0	0	0.099862	0	0	0	0.17288	0	0	0	0	0.330358	0	0	0	0	0	0	0.326463	0	0	0	0	0.237875	0	0
ENSG00000288718.1	ENSG00000288718	0	0	0	0	0.019119	0	0.082416	0	0	0	0	0	0	0.019981	0	0	0	0	0	0	0	0.01377	0.021855	0	0.024956	0	0	0	0.018533	0	0	0	0.017566	0	0	0	0	0	0	0	0	0	0.028627	0.053011
ENSG00000288719.1	ENSG00000288719	1.23958	0.911246	0.682593	0.900309	0.540562	0.565357	0.351255	0.495948	1.72854	0.830023	0.400756	0.983447	0.604103	0.366927	0.772867	0.857852	0.418274	0.445506	0.184632	0.603344	0.274661	0.325904	0.275617	0.667281	0.281869	0.583194	0.335921	0.497455	0.30614	0.557317	0.309062	0.477243	0.457856	0.722905	0.823982	0.494243	0.31232	0.775585	0.228463	0.758777	0.408609	0.687257	0.304593	0.913058
ENSG00000288720.1	ENSG00000288720	0.013219	0	0.123589	0	0.022528	0	0.012819	0	0.4277	0.275275	0.250125	0	0	0	0.243404	0	0	0.515731	0.019198	0.012674	0.002939	0	0.012367	0	0	0	0	0.018277	0.120353	0.010275	0	0	0	0	0	0	0	0.040178	0.020553	0	0	0	0.042755	0
ENSG00000288721.1	ENSG00000288721	1.14312	1.67883	0.618659	0.337255	1.07578	1.36417	0.198066	0.424358	1.22469	1.34373	1.01631	0.034078	1.22361	0.219235	0.714148	1.5213	0.46817	1.04862	0.284885	0.444811	0.123555	0.557649	0.453783	0.785424	0.246784	0.630584	0.334793	0.208673	0.273733	0.272806	0.738363	0.681789	0.748672	1.32745	0.22909	1.2994	0.498376	0.726645	0.206171	0.792609	0.727779	0.214176	0.579865	0.909452
ENSG00000288722.1	F8A1	10.0559	15.779	5.54111	8.74799	13.2235	10.6845	11.8484	17.9007	32.1582	17.6009	11.0402	16.1422	12.9795	12.2323	18.2615	13.1534	13.3074	14.6214	18.6715	9.62908	7.43654	6.8965	11.4708	13.7396	15.6369	13.7141	18.6757	13.884	13.0149	14.5852	12.8703	12.6596	11.023	11.3955	11.4801	13.6479	10.4206	13.8244	10.7037	8.35854	9.53962	7.10011	16.734	8.33712
ENSG00000288723.1	ENSG00000288723	0	0	0.039321	0	0	0	0	0	0	0.079076	0.062724	0	0	0	0	0	0	0	0	0.051834	0	0.044022	0	0.018099	0	0	0	0.066392	0	0	0	0	0.01876	0	0	0	0	0.074619	0	0	0	0	0	0
ENSG00000288724.1	ENSG00000288724	0	0	0	0	0	0	0	0	0	0	0	0	0.415388	0	0.27962	0	0	0	0.385904	0	0.460445	0	0.314619	0	0.208717	0	0.242987	0	0.156951	0	0.309925	0	0	0	0	0	0.318264	0	0	0	0	0	0.321801	0
ENSG00000288725.1	ENSG00000288725	0	0	0.499119	0	0.806744	0	0	1.33979	0	1.59672	1.16957	0	2.31871	2.70924	1.36103	0.616143	0.822476	0	1.11521	1.35661	0.646435	0.977581	1.19827	0	0.47831	0	1.491	1.78049	0	1.41747	0.216088	1.18547	1.22031	0	0.284277	0	0.663966	1.13692	0.777567	0.999005	1.06011	0.678896	0.397308	2.13273
ENSG00000288726.1	ENSG00000288726	0	0	0	0	0.030744	0	0	0	0.299282	0.117322	0.046399	0	0	0	0	0	0	0	0	0	0	0	0	0	0	0	0	0	0	0	0	0	0	0	0	0	0	0	0	0	0	0	0	0
ENSG00000288727.1	ENSG00000288727	0.190856	0.055523	0	0	0	0.378722	0	0	0.230914	0.177277	0.698211	0.721458	0	0	0	0.85058	0.111162	0.423	0	0.037695	0.144905	0.224043	0.105859	0.378197	0.216155	0.173291	0.246142	0	0.139809	0.185917	0.030463	0	0.170482	0	0.290389	0	0	0.16497	0	0.971355	0.051253	0.370406	0.234316	0.372706
ENSG00000288728.1	ENSG00000288728	0.175449	0.160552	0.385116	0	0.121418	0.100508	0.117458	0	1.47772	0.177416	0.117452	0	0.297165	0	0.288185	0	0.191664	0.87146	0.559342	0.012993	0.153439	0	0.174079	0.053737	0.227858	0.028156	0.517151	0	0.33758	0	0.477663	0	0.01399	0	0.297725	0	0.136853	0.167922	0.071741	0	0.556366	0	0.269114	0.127317
ENSG00000288729.1	ENSG00000288729	0	0	0	0	0	0	0	0	0	0	0.369778	0	0	0	0.254562	0	0	0.229132	0	0	0	0.038246	0	0	0	0	0	0	0	0	0	0	0	0	0	0	0	0	0	0	0.058396	0	0	0
ENSG00000288730.1	ENSG00000288730	0.594679	17.123	0.204861	11.2314	0	8.3322	1.90738	12.9934	51.5563	13.814	0.084849	12.0315	19.19	6.98547	1.07682	22.5045	0.482223	15.1729	3.22819	6.1734	5.23669	11.3917	6.33398	10.1415	2.27837	12.0058	4.17771	16.2293	0.345163	14.0494	5.89009	20.1236	0.677513	18.8397	14.39	21.5451	2.68316	22.4109	2.56824	6.96595	0.06326	13.557	0	7.21143
ENSG00000288731.1	ENSG00000288731	0	0	0	0	0	0	0	0	0	0	0	0	0	0	0	0	0	0	0	0	0	0	0	0	0	0	0	0	0	0	0	0	0	0	0	0	0	0	0	0	0	0	0	0
ENSG00000288732.1	ENSG00000288732	0	0	0	0	0	0	0	0	1.57096	0.517744	0.747882	0	0	0	0.320761	0.103521	0	0.468408	0	0	0	0	0	0	0	0	0	0	0	0	0	0	0	0	0	0	0	0	0	0	0	0.090221	0	0
ENSG00000288734.1	ENSG00000288734	0	0	0.191365	0.049478	0	0	0	0	0.51385	0	0	0	0	0	1.03567	0	0	0.259118	0	0	0	0	0	0	0	0	0	0	0	0	0	0	0	0	0	0	0	0	0	0	0	0	0.057479	0.103283
ENSG00000288735.1	ENSG00000288735	0	0	0.1523	0	0	0	0	0	0	0	0.062119	0	0	0	0	0	0	0	0.089628	0.033684	0	0	0	0	0.109133	0	0	0	0	0	0	0	0	0.257869	0	0	0	0	0	0	0	0	0	0
ENSG00000288736.1	ENSG00000288736	0.037633	0	0.284229	0	0.13591	0	0.028014	0	0.424153	0.214441	0.203707	0	0	0	0.051873	0	0	0.456737	0.021003	0.016452	0	0	0	0.009637	0.00711	0.025809	0	0	0.018824	0	0	0	0	0	0.032806	0	0.223397	0	0.015981	0	0	0.280207	0.095186	0.076191
ENSG00000288737.1	ENSG00000288737	0	1.89542	0	2.21214	0	1.61255	0.035321	0.757477	0	2.28528	0.120201	0.76684	0.209659	0.777253	0.470514	1.73763	0	1.5697	0.043294	1.69653	0	1.13522	0	1.89854	0	1.70381	0	1.70793	0	0.478802	0.026076	1.42593	0	4.1049	0	1.59546	0	1.56459	0.16694	1.44517	0	1.35881	0	1.39466
ENSG00000288738.1	ENSG00000288738	0.368464	0.073147	0.23294	0	0.155779	0	0.270736	0.719588	1.36479	0.950627	1.69165	0.707111	2.17695	0.255753	1.60669	0.357144	0.867917	0.419066	0.804482	0.385273	0.480304	0.41422	0.458291	0.276066	0.508166	0.688316	0.541954	0.303789	0.060841	0.248432	0.404394	0.17741	0.793886	1.6696	1.18357	0.681031	0.217429	1.22623	0.699592	0.476076	0.235345	0.439091	1.26382	0.505456
ENSG00000288739.1	ENSG00000288739	0.046305	1.03588	0.190113	1.08946	0.060348	0.703026	0.093218	0.583058	0.352564	0.944604	0.037555	1.04375	0.258773	0.26781	0.086156	0.911371	0.262715	0.757561	0.104817	0.749562	0.056416	0.477718	0.055522	0.907931	0.126068	0.549421	0.094992	1.07759	0.058251	0.785594	0.047578	0.367347	0.078078	0.584478	0	1.60573	0	0.313487	0.158986	0.523896	0.078066	0.833861	0.035302	0.339769
ENSG00000288740.1	ENSG00000288740	2.31815	0.775249	1.37505	0.622917	0.983827	0.108885	0.502432	0.235483	2.07343	0.080686	0.695338	0	0.073658	0	1.52829	0.339822	0.663859	0.037323	1.31377	0.331097	0.613005	0.288685	0.846751	0.329869	0.934368	0.363505	1.14929	0.265175	0.247909	0.28909	1.37363	0.635373	0.152773	0	0.418119	0.193195	0.394934	0.038293	0.930916	0.247656	0.233269	0.606379	1.17844	0.116277
ENSG00000288741.1	ENSG00000288741	0.575583	2.11131	1.50961	1.70464	0.902757	2.07081	0.971381	1.77547	2.49062	1.57447	1.14306	1.28147	1.29354	1.12704	0.788899	2.13695	0.963933	2.49344	1.03544	1.46947	0.85274	0.89418	1.3058	2.04147	1.15912	2.38793	1.12344	1.96997	0.938021	1.97659	1.33958	2.30143	0.85425	2.21342	1.26865	2.71022	0.679463	1.12103	1.54855	2.40319	0.583842	2.21448	1.5154	0.709064
ENSG00000288742.1	ENSG00000288742	0	0.301637	0	0.030273	0	0.203608	0	0.014774	0.208127	0.100853	0	0.28899	0	0.045418	0.122401	0.020284	0	0.157553	0	0.022314	0.006674	0.0569	0	0.052952	0	0.119344	0	0.027751	0	0.081461	0	0.012433	0	0	0	0.11111	0	0.191656	0.037837	0.220638	0	0.072129	0	0.291032
ENSG00000288743.1	ENSG00000288743	0.148192	0.087464	0	0	0	0	0	0.508897	1.08872	0	0.1671	0.141321	0.3881	0	0.869981	0	0.347548	0	0.279961	0	0.085922	0.154326	0.167861	0.066085	0.243115	0	0.32367	0.060593	0.146045	0	0.433849	0.158305	0.438964	0.458244	0.340815	0	0.074191	0.395776	0.103317	0.352549	0.04025	0	0.415848	0
ENSG00000288744.1	ENSG00000288744	3.36967	5.59507	2.69693	7.614	1.98781	5.52559	1.4404	2.70709	2.96559	4.88314	1.51413	2.2583	3.68347	6.35826	1.35973	4.2366	2.19642	2.50305	2.60711	3.02968	2.64487	1.8351	2.54006	4.29859	2.26333	2.66221	2.08515	3.04618	3.28711	3.78304	1.72263	2.9092	1.71712	5.25404	3.7271	3.08932	1.94886	1.36832	1.5416	3.75762	2.25222	4.82543	1.3142	2.75016
ENSG00000288745.1	ENSG00000288745	1.29776	1.78101	0.597289	1.86861	0.7959	1.27715	0.67129	1.12065	1.41572	1.72924	0.355263	1.38254	1.08958	0.933254	0.835463	1.43747	0.632632	0.305006	0.165895	0.720422	0.595104	0.890265	0.579261	0.677411	0.449582	1.03634	0.681975	1.34192	0.414479	0.99277	0.451563	0.597093	0.69124	2.29761	0.623621	1.4184	0.651694	1.58014	0.778426	1.65161	0.709602	0.922985	0.769275	1.36917
ENSG00000288746.1	ENSG00000288746	0.113316	0.20605	0.338242	0.482482	0	0.335727	0	0.268047	0.379407	0.528365	0.149721	0.073432	0	0.264574	0.04609	0.272748	0.044871	0.138566	0.189699	0.214611	0.0907	0.084128	0.044534	0.172523	0.406942	0.162324	0.255044	0.221506	0.113356	0.183491	0.152884	0.028042	0.322156	0.118487	0.353476	0.11305	0.107224	0.356323	0.308594	1.1007	0.105066	0.883687	0.116848	0.701796
ENSG00000288747.1	ENSG00000288747	0	0	0	0	0	0	0	0	0	0	0	0	0	0	0	0	0	0	0	0	0	0	0	0	0	0	0	0	0	0	0	0	0	0	0	0	0	0	0	0	0	0	0	0
ENSG00000288748.1	ENSG00000288748	1.58952	3.69549	0.87833	2.99946	0.70991	1.84192	0.709796	3.04617	0.916908	2.37325	0.53878	2.50765	1.52276	0.991269	0.860152	3.98496	0.465497	3.3893	0.141383	3.04361	0.642466	2.45936	0.182898	3.57781	0.245887	2.56767	0.189909	3.69286	0.58821	2.80206	0.532202	2.97479	0.895267	6.27974	0.633807	3.22958	0.254073	2.40766	0.717082	2.96037	0.2343	3.74208	0.384453	3.36747
ENSG00000288749.1	ENSG00000288749	0	0	0.202686	0	0	0	0	0	0	0.20559	0	0	0	0	0	0	0	0.032387	0	0.044633	0	0	0	0	0	0	0	0	0	0	0	0	0.024471	0	0	0	0	0	0	0	0.173455	0	0	0
ENSG00000288750.1	ENSG00000288750	0	0.277728	0.315631	0.167217	0.141877	0	0.24536	0.466732	0.34528	0.364327	0.180463	0.535332	0	0.122698	0.167239	0.767434	0.327653	0.113338	0.025527	0.019837	0.036603	0.033688	0.053848	0.209414	0.077152	0.218425	0.144261	0.307274	0.068954	0.538393	0.215856	0.508459	0.194818	0.252255	0.07162	0.034352	0.059068	0.0858	0.202341	0.045734	0.127516	0.289979	0.251618	0.064936
ENSG00000288751.1	ENSG00000288751	0.079953	0.602766	0.0543	0.294289	0.19402	0.422079	0.119067	0.167235	0.202404	0.595075	0.214964	0.208542	0.074121	0.043806	0.16464	0.163057	0.19075	0.469325	0.135281	0.190428	0.323565	0.1618	0.14322	0.674635	0.298536	0.102906	0.036338	0.337481	0.200872	0.243831	0.1637	0.180461	0.025577	0.419903	0.125402	0.421158	0.013891	0.153726	0.161621	0	0.074705	0.028905	0.203879	0.466345
ENSG00000288752.1	ENSG00000288752	0.666496	0.758984	0.932709	1.36024	0.481534	0.718631	0.509332	0.689941	0.249406	1.44693	0.46365	0.461999	0.532025	1.23763	0.976547	1.01826	0.738536	1.69488	0.200368	0.692376	0.207736	0.445099	0.283224	0.88848	0.548487	1.34325	0.322713	1.1807	0.276602	0.612492	0.458269	1.33873	0.350851	1.42481	0.725105	1.2584	0.411237	1.56421	0.61732	0.46641	0.574263	0.796686	0.178723	0.78182
ENSG00000288753.1	ENSG00000288753	0	0	0	0	0	0	0	0	0	0.491096	0	0	0	0	0	0	0	0.201342	0	0	0	0	0	0	0	0	0	0	0	0	0	0	0	0	0	2.14104	0	0	0	0	0	0	0	0
ENSG00000288754.1	ENSG00000288754	0	0	0.114055	0	0	0	0	0.024839	0.093355	0.15058	0	0	0.017181	0.01017	0.09143	0.02271	0	0.21037	0	0.00832	0.014959	0.028285	0	0	0.025037	0	0	0	0	0	0	0	0	0	0	0	0	0	0	0	0	0.020177	0	0
ENSG00000288755.1	ENSG00000288755	0.038482	0.046625	0	1.57915	0.099209	0.052598	0.017114	0.238793	0	0.153649	0	0.22435	0	0.041425	0.234598	1.06408	0	0.541398	0.064379	0.520683	0.03078	0.299573	0.045335	0.667597	0	0.312167	0.034624	0.322233	0.038485	0.026682	0	0.399631	0.145757	0.784426	0	0.777158	0	0.362592	0	0.231755	0	0.040872	0.059565	0.05493
ENSG00000288756.1	ENSG00000288756	0.142351	0.625	0.12161	0.109404	0.111268	0.098203	0.106114	0.36256	0.361135	0.241796	0.153796	0.650835	0.375376	0.104456	0.20587	0.230086	0.127496	0.532098	0.053675	0.319684	0.211855	0.280708	0.170572	0.339186	0.185628	0.241157	0.281071	0.28097	0.095486	0.368703	0.056847	0.107478	0.057112	0.1497	0.0559	0.268203	0.123976	0.641851	0.180828	0.316941	0.079966	0.181069	0.235273	0.069562
ENSG00000288757.1	ENSG00000288757	0	1.72224	0	4.8541	0	0	0	1.02094	0	2.35436	0	0	0	7.39205	0	1.43445	0	0	0	1.88398	0	0.927868	0	4.10285	0	2.07291	0	7.53807	0	1.17069	0.33718	1.81759	0	0	0	1.01928	0	2.7056	0	3.26765	0	0.96306	0.505752	0
ENSG00000288758.1	ENSG00000288758	0.0304	0	0.153611	0	0	0	0.013562	0.285126	0.460496	0	0.243771	0	0.056085	0	0.037402	0.03699	0	0.240537	0	0.121294	0.012256	0	0.054221	0	0.061744	0.073098	0.082631	0.127987	0.030503	0.340696	0.030999	0.068307	0	0	0.142773	0	0	0	0.045771	0	0.067994	0	0.140048	0
ENSG00000288759.1	ENSG00000288759	0.160874	1.51263	0.36808	1.70843	1.08794	1.12598	0.24662	1.27086	1.96243	0.455984	0.179883	1.68283	0.139443	0.122439	1.78367	0.182482	0.752997	0.302985	0.129568	0.618497	0.216427	0.469646	0.588457	0.464533	0.709594	0.554246	0.209797	0.458695	0.474381	0.636895	0.572288	0.910432	0	1.36486	0.246052	0.294719	0.540984	0.993365	0.166562	0.151773	0.478917	0.398739	1.03839	1.7126
ENSG00000288760.1	ENSG00000288760	0	0	0.196825	0	0	0	0	0	0	0	0	0	0	0	0.165885	0	0	0	0	0	0	0	0	0	0	0	0	0	0	0	0	0	0	0	0	0	0.017671	0	0	0	0	0	0	0
ENSG00000288761.1	ENSG00000288761	0	0	0.604152	0	0	0	0	0	2.08675	0	1.03506	0.085111	0.238861	0	0.692127	0.104789	0	0.754872	0	0	0	0.048347	0	0	0	0	0.039344	0	0	0	0.014723	0	0	0	0	0	0.157877	0	0.032257	0	0	0	0	0
ENSG00000288762.1	ENSG00000288762	0	0	0	0	0.102899	0	0	0	0	0.260605	0.051484	0	0	0	0	0	0	0.465307	0	0	0	0	0	0	0	0	0.089422	0	0	0	0	0	0	0	0	0	0	0	0	0	0	0	0	0
ENSG00000288763.1	ENSG00000288763	0	0	0	0	0	0	0	0	0	0	0.307006	0	0	0	0	0	0	0.190824	0	0	0.107886	0	0	0	0.046298	0	0.183732	0	0	0	0.271459	0	0	0	0	0	0.035122	0	0	0	0	0	0	0
ENSG00000288764.1	ENSG00000288764	1.39965	3.35595	0.75229	2.54505	0.47978	0.983058	1.09241	1.53591	5.73213	1.51582	0.801293	2.6317	0.346598	1.2256	1.33868	2.07857	0.326953	2.44437	0.565528	1.48835	0.473093	0.655389	0.348177	3.24432	0.39849	1.99613	0.209187	2.05435	0.381145	1.6974	0.185077	1.28398	0.659794	4.74732	0.297003	2.53271	0.228935	1.74699	0.374732	0.930851	0.423335	1.65545	0.362397	2.4049
ENSG00000288765.1	ENSG00000288765	0	0	0.075766	0	0	0	0	0	0.382614	0	0.030189	0	0	0	0	0	0	0.209698	0	0.016642	0	0	0	0	0	0.018187	0	0	0	0	0	0	0	0	0	0.057007	0	0.143689	0	0	0	0	0	0
ENSG00000288766.1	ENSG00000288766	0.433293	1.00525	0.156314	0.829747	0.082853	0.623069	0.023943	0.354902	0.403254	1.16401	0.335087	0.834717	0.145314	0.313371	0.064908	0.763738	0.063957	0.234144	0.02976	0.665667	0.085314	0.155893	0.188045	0.733939	0.2703	0.687511	0.168306	0.448706	0.053819	0.405198	0.089812	0.670542	0.226818	0.590691	0.16759	0.200937	0.23428	0.596777	0.156202	0.530589	0.059587	0.615943	0.085121	0.150433
ENSG00000288767.1	ENSG00000288767	6.579	0	6.17607	0	4.54835	0	4.07379	0	6.36705	0	8.67156	0	4.24216	0	6.8794	0	3.59913	0.110321	4.29166	0	5.87686	0	7.18107	0	5.42508	0	2.1559	0	3.36965	0	3.54122	0	3.37168	0	4.57414	0	8.93901	0	5.13773	0	11.1873	0	9.16298	0
ENSG00000288768.1	ENSG00000288768	0	0	0	0	0	0	0	0	0.187454	0	0	0	0	0	0	0	0	0.288104	0	0	0	0	0	0	0	0	0	0	0	0	0	0	0	0	0	0	0	0	0	0	0	0	0	0
ENSG00000288769.1	ENSG00000288769	0	0.098956	0.190371	0.049648	0.054782	0	0	0	0.820294	1.21944	0.212085	0.212312	0.049246	0.057918	0.098784	0.064702	0.03254	0.089713	0.060534	0.419835	0.043382	0.039601	0.031868	0.024888	0.054992	0	0.024456	0	0.027382	0	0.018266	0	0.025628	0.042932	0	0	0.014016	0	0.873043	0.70111	0	0.853596	0	0.382193
ENSG00000288770.1	ENSG00000288770	0.305678	0.2362	0	0.089026	0	0	0	0.38526	0	0	0	0	0	0	0.700516	0.225436	0	0.064759	0	0	0	0.135413	0	0.134136	0.131381	0.184158	0	0.16403	0.099248	0.1315	0.097058	0	0.090503	0.858078	0	0	0.074966	0	0	0.374242	0	0.098029	0	0
ENSG00000288771.1	ENSG00000288771	0.614421	0	2.27909	0	0	0	0.668723	0	1.39815	0	0.197749	0	0	0	0.326306	0	0	0.405504	1.20242	0	1.60127	0	2.14025	0	1.29468	0	1.33174	0	0	0	2.13264	0	1.37347	0	0.701365	0	0.558579	0	1.57036	0	0.16199	0	0	0
ENSG00000288772.1	ENSG00000288772	0.178101	4.37495	2.58553	1.21119	3.33747	3.09916	1.76605	2.80278	0.838344	1.23561	2.184	0.649986	0.719307	0.576794	1.17336	5.37223	0.821346	0.933943	1.8054	1.26837	0.257431	0.818752	1.11735	4.62234	1.05269	3.39882	0.95037	3.61558	1.77341	3.89997	0.916946	2.56896	0.075405	5.49466	1.74371	5.32059	0	1.14498	1.64709	0.457662	1.96711	2.37859	3.69997	4.24651
ENSG00000288773.1	ENSG00000288773	0.023135	0	0.356206	0	0	0	0.051749	0	0.352303	0.235979	0.337746	0	0	0.012744	0.286974	0.02846	0	0.532691	0.117832	0	0.159729	0	0.166443	0	0.062988	0	0.063281	0	0.174624	0	0.134706	0	0.356665	0	0.418028	0	0.072573	0	0.035305	0	0.026003	0	0.07055	0
ENSG00000288774.1	ENSG00000288774	0	0	0	0	0	0	0	0.271105	0	0.938889	0.43645	0	0	0	0	0	0	0.427054	0	0	0	0	0	0	0	0	0	0	0	0	0	0	0	0	0	0	0	0	0	0	0	0	0	0
ENSG00000288775.1	ENSG00000288775	0	0	0	0	0	0	0	0	0	0	0	0	0	0	0.096181	0	0	0.051906	0	0	0	0	0	0	0	0	0	0	0	0	0	0	0	0	0	0	0	0	0	0.388399	0	0	0	0
ENSG00000288776.1	ENSG00000288776	0	0.010618	0.125509	0	0.009029	0	0.007733	0	0.527498	0.283829	0.152445	0.06783	0	0.028756	0.021535	0.021405	0	0.182594	0	0.261855	0.007046	0.020006	0	0.007989	0	0.049323	0	0	0.008699	0	0.005944	0	0.016729	0	0	0.078241	0	0	0.350986	0.15037	0.033602	0.433188	0	0.332608
ENSG00000288777.1	ENSG00000288777	0	0	0	0	0.254198	0	0	0	0.11248	0.178155	0.10591	0	0	0	0.109005	0	0	0.055302	0	0	0	0	0	0	0	0	0	0	0	0	0	0	0	0	0	0	0	0	0.032996	0	0	0	0	0
ENSG00000288778.1	ENSG00000288778	0	0.102288	0.024447	0	0	0	0	0	0.363066	0.048613	0.019325	0.140213	0.044394	0	0	0.029313	0	0.086763	0	0	0	0.009102	0.028579	0.011	0	0.034634	0	0	0	0	0	0	0	0	0	0	0	0	0	0	0	0.052003	0	0
ENSG00000288779.1	ENSG00000288779	0	0	0.069639	0	0	0	0	0	0.350068	0	0	0	0	0	0.042576	0	0	0.233453	0	0.015287	0	0	0	0	0	0	0	0	0	0	0	0	0	0	0	0	0	0	0	0	0	0	0	0
ENSG00000288780.1	ENSG00000288780	0.033975	0	0.017672	0	0	0	0	0	0	0.104884	0.083476	0.033413	0	0	0.106098	0.042187	0	0.051273	0.019342	0	0	0	0	0	0	0	0	0.057749	0	0	0	0	0	0	0	0	0	0	0	0	0	0	0	0
ENSG00000288781.1	ENSG00000288781	0	0	0	0	0	0	0	0	0	0.607669	0	0	0	0	0	0	0	0	0	0	0	0	0	0	0	0	0	0	0	0	0	0	0	0	0	0	0	0	0	0	0	0	0	0
ENSG00000288782.1	ENSG00000288782	0	0	0	0	0	0	0	0.047303	0	0	0	0	0	0	0	0	0	0	0	0.029506	0	0.01689	0	0	0	0	0	0	0	0	0	0	0	0	0	0	0	0	0	0	0	0	0	0
ENSG00000288783.1	ENSG00000288783	0.260125	0	0.313956	0	0.086525	0	0	0	0	0.650617	0.769412	0	0	0	0.5031	0	0.405061	0.382485	0	0	0	0	0	0	0.028215	0	0	0	0	0	0	0	0	0	0	0	0	0	0	0	0.233872	0	0	0
ENSG00000288784.1	CTAGE4	0.610789	0.489507	0	1.35334	0.147818	2.0591	0.365651	0.187852	0	0.763639	1.3018	1.59591	1.07429	1.61042	1.82175	0.429627	0.61215	3.56549	0.460121	0.413605	0.925585	2.20037	1.50286	2.24463	0	1.19711	0.320049	0.104548	0.540216	1.23418	0.483911	0.866811	0.788599	5.44454	0.73271	1.23446	0.124207	3.00944	1.1443	3.14767	0	1.1398	0.143874	3.0699
ENSG00000288785.1	ENSG00000288785	0	0	0	0	0	0	0	0	0	0	0	0	0	0.974067	0	0	0	0	0	0	0	0	0	0	0	0	0	0.166356	0	0	0	0	0	0	0	0	0	0	0	0	0	0	0	0
ENSG00000288786.1	ENSG00000288786	0	0	0	0	0	0	0	0	0	0	0.621759	0	0	0	0	0.237433	0	0	0	0.079519	0	0	0	0	0	0	0	0	0	0	0	0	0	0	0	0	0	0	0	0	0	0	0	0
ENSG00000288787.1	ENSG00000288787	0.067264	0.020449	0.168781	0	0	0.023055	0	0.02995	0.338839	0.270395	0.026833	0.196605	0.030891	0	0.041229	0	0	0.164086	0.018842	0.04445	0.013516	0	0	0.184861	0	0.016123	0	0	0.016851	0	0.011393	0	0.224149	0.105678	0.10513	0	0	0.063899	0.075506	0.034017	0.112582	0.036027	0	0
ENSG00000288788.1	ENSG00000288788	3.25287	13.524	1.1646	9.78072	2.07896	9.09797	2.29019	4.69238	4.92256	9.84526	1.74562	9.40423	1.28041	6.60268	0.924061	6.7102	0.976222	6.03035	0.877746	3.55815	0.845949	4.1977	0.796722	7.11491	0.329946	9.55065	0.56247	6.20787	0.930971	10.2622	1.29695	7.4598	0.384408	5.40951	1.27888	7.60536	1.00922	9.19908	0.396838	5.39315	1.69727	8.63184	0.954049	5.46154
ENSG00000288789.1	ENSG00000288789	0	0	0	0	0	0	0	0	0	0	0	0	0	0	0	0	0	0	0	0	0	0	0	0	0	0	0	0	0	0	0	0	0	0	0	0	0	0	0	0	0	0	0	0
ENSG00000288790.1	ENSG00000288790	0	0	0	0	0	0	0	0.023118	0	0.2859	0.23565	0	0	0	0	0.085841	0	0.376326	0	0	0	0	0	0.134007	0	0	0	0	0	0.199562	0	0	0	0	0	0	0	0	0	0.357148	0	0	0	0
ENSG00000288791.1	ENSG00000288791	0	0	0	0	0	0	0	0	0	0	0.218962	0	0	0	0	0	0	0	0	0	0	0.049393	0	0	0	0	0	0	0	0	0	0	0	0	0	0	0	0	0.099511	0	0	0	0	0
ENSG00000288792.1	ENSG00000288792	0.077427	0.364754	0.42747	0.068656	0.50519	1.44745	0.203681	0.033145	0	0.146834	0.463573	0	0.202012	0.078882	0.271859	0.793445	0	0.194077	0.12503	0.094478	0.20889	0.320719	0.043705	0.172291	0.202786	0	0.033734	0	0.076204	0.102516	0.150812	0.054946	0.879267	0.059782	0.592794	0.056816	0	0.411574	0.375878	0.440066	0.293864	0.077113	0.186853	0.20702
ENSG00000288793.1	ENSG00000288793	0	0	0.02521	0	0	0	0	0	0	0.100315	0.05981	0	0	0	0.183071	0	0	0.059775	0	0	0	0	0	0	0	0	0	0	0	0	0	0	0	0	0	0	0	0	0	0	0	0	0	0
ENSG00000288794.1	ENSG00000288794	0	1.11834	0	0.15305	0.049415	0.506996	0	0.127866	0.060144	0.724847	0.172892	1.25422	0	0.339228	0.323266	1.10724	0	0.689749	0	0.234262	0.019245	0.22621	0	0.317062	0	0.3672	0.043209	0.10027	0	0.234453	0.008115	0.178996	0	0.448755	0	0.571729	0.006194	0.229063	0	0.535964	0.026635	0.49111	0.036167	0.451819
ENSG00000288795.1	ENSG00000288795	0.064364	0	0	0	0.032587	0	0	0.055719	0	0	0	0	0	0	0.228928	0	0	0.080007	0	0	0.0251	0	0	0	0	0	0	0	0	0	0.042262	0.092661	0	0	0.148658	0	0.032475	0	0.045598	0	0	0	0	0.263583
ENSG00000288796.1	ENSG00000288796	0	0	0	0.574823	0	0.16003	0	0.593392	0	1.64706	0	0.823476	0	13.4355	0	0	0	0.931184	0	3.79168	0	0.384872	0.021099	0	0	0	0	1.17917	0	14.0843	0	0.084321	0	0	0	0.258408	0	0	0	0	0	2.44688	0	0.278539
ENSG00000288797.1	ENSG00000288797	0	0.319772	0	0	0	0	0.349569	0	0	0	0	0	0.253089	0	0	0	0	0	0	0.159104	0	0	0.172406	0	0	0.08767	0	0	0.089841	0.121968	0	0	0	0.031857	0	0	0	0	0	0	0	0.258204	0.809756	0
ENSG00000288798.1	ENSG00000288798	0	0	0.091172	0	0	0	0	0	0	0	0.073001	0	0	0	0.112779	0	0	0	0	0	0	0	0	0.021188	0	0	0	0	0	0	0	0	0	0	0	0	0	0	0	0	0	0	0	0
ENSG00000288799.1	ENSG00000288799	0	1.66592	1.10244	0.441946	0	0	0	5.26443	0	0	0.657208	5.68105	1.13014	2.24395	0	4.47865	0	0.998602	0.254361	0.76472	0	0.304929	0.510188	1.74066	0.624711	3.70987	0.812461	0	0.48355	1.15817	0.296844	0.956488	0.62737	5.97485	0.416803	0	0	3.32255	0.277754	4.33139	0	2.40135	0	2.15618
ENSG00000288800.1	ENSG00000288800	0	0	0.086923	0	0.008747	0	0	0	0.085175	0.034386	0.054737	0	0	0	0.083474	0	0	0.01008	0	0.007606	0.013654	0	0	0	0	0	0.007657	0	0	0	0	0	0	0	0.013163	0	0	0	0.038694	0	0	0	0	0
ENSG00000288801.1	ENSG00000288801	0	0	0.038951	0	0	0	0	0.034786	0.394032	0.234934	0.03106	0.228843	0.035802	0	0	0.047157	0	0.817113	0.021883	0.034229	0	0.072676	0	0.125429	0	0	0	0	0	0.081606	0	0.116409	0	0.030778	0	0.029361	0	0	0	0.236207	0	0	0	0.223904
ENSG00000288802.1	ENSG00000288802	0	0.061166	0.0579	0	0	0.114611	0	0.079969	0.112523	0.136832	0.145338	0.195125	0	0.030827	0.12435	0.123902	0	0.072679	0	0.025305	0	0.120473	0	0.204443	0	0.075376	0.020247	0.037501	0	0.157757	0.003811	0	0	0.104514	0	0.158336	0.005806	0.238752	0	0.057626	0	0.036773	0.008277	0
ENSG00000288803.1	ENSG00000288803	0.382503	0.599171	0.415446	0.236597	0.250558	0.05525	0.235943	0.15877	0.650623	0.331712	0.117671	0.188198	0.059959	0.115394	0.219253	0.376614	0.171793	0.442277	0.245229	0.232635	0.084763	0.222455	0.163807	0.258641	0.174498	0.124371	0.197413	0.176212	0.128701	0.204676	0.181518	0.133626	0.224521	0.643125	0.175931	0.566793	0.255773	0.280952	0.221874	0.099515	0.063012	0.317216	0.144793	0.142216
ENSG00000288804.1	ENSG00000288804	0	2.18507	0.044981	1.37228	0	1.78082	0	1.48558	0.055508	1.83091	0.053273	1.54293	0	1.26624	0.217145	2.8278	0	3.46605	0	1.00473	0	0.979392	0.026239	1.69508	0	1.82241	0	2.12831	0.011001	2.6147	0.007494	2.00071	0	2.86295	0	1.8296	0.005718	1.059	0	1.08102	0.024581	1.98396	0	1.09284
ENSG00000288805.1	ENSG00000288805	0	0	0.06864	0	0.013741	0	0	0	0.267618	0.108316	0.118606	0	0	0	0.213411	0.081718	0	0.32305	0	0.012005	0	0.005102	0	0	0	0	0	0	0	0	0	0	0	0	0	0	0	0	0.05087	0	0.029618	0	0.009878	0
ENSG00000288806.1	ENSG00000288806	0	0.285692	0	0.026879	0	0	0	0	0.073955	0.473541	0.047023	0	0	0	0	0	0	0.356043	0	0	0	0.011048	0.069696	0	0	0.014091	0.013273	0	0	0.020531	0	0	0	0	0	0	0	0	0	0	0	0.031597	0	0
ENSG00000288807.1	ENSG00000288807	0	0	0	0	0	0	0	0	0.641091	0	0	0	0	0	0	0	0	0	0	0.050316	0	0	0	0	0	0	0	0	0	0	0	0	0	0	0	0	0	0	0	0	0	0	0	0.167022
ENSG00000288808.1	ENSG00000288808	0.085991	0	0.077936	0	0	0	0	0	0	0.161441	0.700095	0	0.296365	0	0.199707	0.193755	0	0.270831	0	0	0	0	0.14439	0	0	0	0	0	0	0	0.027673	0	0	0	0.196892	0	0	0	0.058852	0	0.371242	0	0	0
ENSG00000288809.1	ENSG00000288809	0.161291	0	0	0	0.201968	0	0.070641	0.103292	0.196728	0.761759	0.240401	0.153368	0.349431	0	0.094103	0.182908	0	0	0.129882	0.097877	0.216949	0.138442	0.317617	0.143286	0.131728	0.074079	0.630924	0.065689	0	0.0532	0.338982	0.114075	0.188819	0.248782	0.061668	0	0.04017	0.568942	0.278233	0	0.305519	0.399649	0.130161	0.429127
ENSG00000288810.1	ENSG00000288810	0	0	0	0	0	0	0.012157	0.012193	0	0.22082	0.131607	0	0	0	0	0	0	0	0.015343	0.07285	0	0.041264	0	0	0	0	0	0	0	0.019142	0	0	0	0	0	0	0	0	0	0	0	0	0	0
ENSG00000288811.1	ENSG00000288811	0	0.51354	0.29154	0	0	0	0	0	0	0	0.150959	0	0	0	0.129506	0	0	0.462096	0	0.015436	0	0	0	0.015935	0.09621	0.01839	0	0	0	0	0	0	0	0	0	0	0.008737	0	0.108189	0	0	0	0	0
ENSG00000288812.1	ENSG00000288812	0	0	0.179025	0	0.076457	0	0	0	0.148883	0.178722	0.047325	0	0	0	0.217744	0.071808	0	0.681112	0	0.013087	0	0.055591	0	0	0	0	0	0	0	0	0	0	0	0	0	0	0	0	0.04444	0	0	0	0	0.042748
ENSG00000288813.1	ENSG00000288813	0	3.60479	0.544608	5.93602	0	0	0.304774	1.76942	0	1.96815	0.31088	0.831842	0.558928	0	1.26771	2.61176	0	5.12647	0.701625	1.59038	0.998493	0.627142	0.359319	0.888202	0.215609	1.50047	1.03883	0.543524	0.219663	0.693458	1.32093	0	0.97401	4.04268	0.177581	2.15549	0.108674	3.32429	0.556223	0	0.864233	1.40774	0.205571	0.269191
ENSG00000288814.1	ENSG00000288814	9.76769	1.11764	3.56236	0	0.333699	0	1.37569	0.405777	1.5702	2.74519	2.22249	0	3.53268	2.71742	1.47531	0.339161	0.614492	8.24707	0.679102	0.437375	0.843135	0.100426	0.688012	0.144239	1.77496	0.290915	0.955197	0	1.44356	0	0.600106	1.29218	1.12622	1.82149	2.40623	0	0.630966	0	0.97318	0	2.21984	0	0	0.754396
ENSG00000288815.1	ENSG00000288815	1.20327	4.1089	0.050517	4.53224	0.774628	8.18736	0.115717	1.5796	0.260015	2.86916	0	6.55765	0.750366	2.15212	0.628223	2.15738	1.14365	2.7432	0.086387	1.35712	0.247668	0.849965	0.273026	2.29509	0	2.53775	0.511733	1.77925	0.208101	2.53194	0.39981	1.29819	0	3.5891	0.162025	2.40898	0.186657	1.54181	0.075686	3.49493	0.835609	1.35641	0.082069	1.45771
ENSG00000288816.1	ENSG00000288816	0	0	0.079873	0	0.041559	0	0	0	0.101149	0.241057	0.19119	0	0	0.02166	0.147301	0	0	0.148278	0	0	0	0	0	0	0	0	0	0	0	0	0	0	0	0	0	0	0	0	0	0	0	0	0	0
ENSG00000288817.1	ENSG00000288817	1.5758	2.35446	1.08948	1.34438	0.207542	1.19512	0.482036	1.24102	1.17856	1.18224	0.311383	0.917102	2.76913	0.070632	0.404425	0.631349	1.28777	0.981923	1.11476	0.396131	0.612148	0.288171	0.81965	0.337231	0.812327	1.11278	0.991897	1.68677	0.981312	0.916216	0.627295	0.687245	0.627969	2.70675	1.47412	1.00959	0.361736	0.738041	0.867633	1.37988	0.634799	1.24528	0.38232	3.1583
ENSG00000288818.1	ENSG00000288818	0.245643	1.06063	0.698819	0.935818	0.685429	0.206866	0.379031	0.37312	0.606575	0.356485	0.563882	0.353556	0.272119	0.671352	1.02244	0.357144	0.506285	0.266679	0.23464	0.513697	0.480304	1.11185	0.493544	1.07666	0.264246	0.889075	0.270977	1.31642	0.669253	0.662487	0.505492	0.354821	1.04906	0.763248	0.378743	1.13505	0.372736	1.56066	0.524694	0.595095	0.43707	0.250909	0.486084	1.01091
ENSG00000288819.1	ENSG00000288819	0	0	0.094041	0	0	0	0	0.044951	0	0.197075	0.077534	0	0	0	0.735316	0	0	0.205389	0.056497	0.208319	0	0	0	0.093989	0	0	0	0	0	0.137879	0	0	0	0	0	0	0	0	0	0	0	0	0	0
ENSG00000288820.1	ENSG00000288820	2.89454	0.983503	2.95694	3.02568	3.06102	2.27698	2.51053	3.45297	7.27345	1.10462	1.47218	1.65751	2.15209	0.259748	1.61704	1.8245	1.57069	4.15875	1.32996	1.84061	1.62483	1.20934	1.60125	1.7444	1.6877	2.61053	2.53215	2.66584	1.07048	1.78246	1.55607	2.89134	0.39641	3.63854	3.55291	2.39497	1.61434	1.67922	2.22603	1.38053	2.47897	1.16209	2.66399	2.34024
ENSG00000288821.1	ENSG00000288821	0.036601	0.155429	0.036507	0.133696	0.151176	0.676158	0	0.276272	0.55193	0.659338	0	0.356005	0.100457	0.82972	0.044719	0.661872	0	0.245981	0.224916	0.43288	0.17598	0.285971	0.216055	0.284422	0	0.524892	0.197907	0.061374	0.018316	0.076312	0.024721	0.08163	0.104193	0.201017	0.057119	0.109609	0	0.207573	0.163452	0.700076	0.040756	0.546029	0.08482	0.314519
ENSG00000288822.1	ENSG00000288822	0	0	0	0	0	0	0	0	0.22131	0.681276	0.067109	0	0	0	0	0	0	0	0	0	0	0	0	0	0	0	0	0	0	0.119054	0	0	0	0	0	0	0	0	0	0	0	0	0	0
ENSG00000288823.1	ENSG00000288823	0.481813	0.736225	0.517971	0.837381	0.306192	0.239589	0.621819	0.347887	1.89718	0.597572	0.45331	1.57079	0.173677	0.058653	0.330672	0.753203	0.574722	0.487661	0.422664	0.227067	0.281613	0.385861	0.255689	0.468107	0.336153	0.632978	0.352767	0.655257	0.134493	0.489717	0.465784	0.442988	0.26969	0.716914	0.860602	1.12792	0.439415	0.617464	0.872315	0.793788	0.49516	0.406352	0.307187	0.390233
ENSG00000288825.1	H2AC18	1294.42	312.096	365.023	386.364	923.687	478.111	657.943	311.52	791.144	297.781	526.286	289.974	593.204	164.164	252.752	188.337	690.686	396.505	746.432	109.593	704.539	115.623	729.723	471.515	1054.14	350.29	1063.3	346.637	1394.68	347.597	1027.81	302.492	864.413	413.798	1174.03	383.917	649.618	423.47	845.666	213.334	917.676	248.941	626.039	285.581
ENSG00000288826.1	ENSG00000288826	1.28581	2.16611	1.95316	3.96129	0.859904	2.27727	1.0201	2.6003	3.18957	2.98458	1.67315	1.79707	1.75249	0.906338	1.20014	3.30932	1.36186	2.35771	0.888345	1.32526	1.14738	1.00646	1.44217	2.45238	1.0692	2.66077	1.50326	2.50394	0.896757	1.09015	1.45125	2.5678	0.881816	3.5355	1.50255	4.75989	0.773014	2.62542	1.41338	1.82623	0.853477	1.90823	0.742443	2.25926
ENSG00000288827.1	ENSG00000288827	10.6433	9.00967	6.69456	8.08374	4.34812	10.541	4.71474	6.77283	8.75726	7.20619	5.55675	6.69749	4.83589	4.73611	5.94387	4.74076	1.87733	5.55969	2.42646	6.20656	3.15027	6.26346	2.50108	7.85721	3.04925	6.09009	3.17861	8.36242	3.525	8.42239	3.61421	6.29689	4.0447	9.75753	8.02765	5.12163	1.80955	8.86344	5.29473	6.50995	4.07	7.89507	3.66358	7.5275
ENSG00000288828.1	ENSG00000288828	0	0.019485	0	0	0	0	0	0	0.080665	0.065171	0.064848	0.09333	0	0	0.019771	0	0	0.028604	0	0	0	0	0	0	0	0	0	0	0	0	0	0	0	0	0	0	0	0	0	0	0	0	0	0
ENSG00000288829.1	ENSG00000288829	1.03017	1.32269	0.437959	0.555555	0.628365	0.252064	0.278627	0.478706	1.53689	3.01238	0.546228	0.240382	0.213809	1.05276	0.724297	0.832951	0.372421	0.082961	1.06933	0.339646	0.907233	0.247962	1.04191	0.502019	2.04558	0.914987	0.975367	0.818659	2.04815	0.811148	0.761864	0.261527	0.56045	0.293476	0.972335	2.22399	0.869753	0.214587	0.749838	1.264	0.478108	0.960031	0.867131	1.12602
ENSG00000288830.1	ENSG00000288830	0	0.73071	0.106553	0	0.028289	0	0	0.193829	0	0.216593	0.042859	0.106901	0.247888	0	0	0.195384	0	0.411895	0	0.070427	0	0	0	0.050122	0	0.078223	0	0	0	0.037706	0	0.161512	0.025801	0	0	0.082352	0	0	0.039943	0	0.03052	0	0	0
ENSG00000288831.1	ENSG00000288831	0	0	0	0	0	0	0	0	0.410384	0.065546	0	0	0	0	0	0.039492	0.096892	0.031317	0	0	0	0	0	0	0	0	0	0	0	0	0	0.024324	0	0	0	0	0	0	0	0	0	0	0	0
ENSG00000288832.1	ENSG00000288832	0	0	0	0	0.022787	0.045243	0	0.029494	0	0	0	0	0	0	0	0	0	0	0	0	0	0	0	0.020165	0.007438	0	0	0	0.054966	0.046383	0	0	0	0.051704	0	0	0	0.126993	0	0	0	0	0	0.064241
ENSG00000288833.1	ENSG00000288833	0.376519	1.13759	0.495283	2.3973	0.559518	0.713247	0.278733	0.591529	1.04747	2.74332	0.197768	0.405728	0.342131	0.537747	0.965546	1.50145	0.942883	0.615371	0.348828	0.544324	0.550289	0.385226	0.785504	1.71501	0.969014	1.39294	0.638081	0.943669	0.376038	0.259985	0.590144	1.36007	1.83526	2.5875	0.455839	0.749683	0.527165	0.47041	0.585854	0.543041	0.41773	0.70682	0.714508	0.653001
ENSG00000288834.1	ENSG00000288834	0	0	0	0	0	0	0.022541	0	0.506728	0	0.039576	0.294855	0.228673	0.053827	0	0	0	0.251116	0	0.021713	0	0	0	0	0.016984	0.024016	0	0	0	0	0	0	0	0	0	0	0.09096	0	0	0	0.112304	0	0	0
ENSG00000288835.1	ENSG00000288835	0	0	0.077936	0	0	0	0	0.036559	0.209137	0.322881	0.12729	0.489501	0	0.043324	0	0	0	0.324997	0	0.10345	0.098695	0	0	0.076145	0	0	0.074447	0.069822	0	0.056401	0	0	0	0.264757	0	0.440051	0	0	0	0	0	0	0	0
ENSG00000288836.1	ENSG00000288836	0.032085	0	0.032309	0	0	0	0	0	0	0.258518	0.025661	0	0.02953	0	0	0	0.133686	0.058645	0.018002	0.014177	0.090397	0	0.038076	0	0.021695	0	0.130625	0	0.032171	0	0.021773	0	0	0	0.100372	0	0.091535	0	0.024079	0	0.035839	0	0	0.046327
ENSG00000288837.1	ENSG00000288837	0	0	0	0	0	0	0	0	0.225691	0.173502	0.068348	0	0	0	0.322519	0	0	0.117834	0	0	0	0	0	0	0	0	0	0	0	0	0	0	0	0	0.212776	0	0	0	0	0	0	0	0	0
ENSG00000288838.1	ENSG00000288838	5.4546	11.1769	5.80699	7.68334	10.5271	5.97471	4.64029	11.1308	12.8668	9.48591	3.84877	9.24274	4.33839	1.88067	5.31281	8.62852	3.05152	6.21244	6.32087	7.58972	3.8284	8.07389	5.25676	8.35944	3.39171	5.36349	2.79858	8.45976	2.36905	7.3848	5.01928	6.57713	5.00799	6.99033	6.55676	11.7051	2.32656	8.79423	6.87359	5.48913	4.16786	6.86855	4.37181	6.57288
ENSG00000288839.1	ENSG00000288839	2.31695	6.03932	2.15356	8.82427	1.04591	4.0458	0.777649	3.86041	2.77234	6.73458	1.15797	5.72323	2.72148	2.87534	1.02348	5.9548	1.02483	11.2389	1.42585	6.3621	1.66626	2.41331	1.13645	4.08294	1.00903	3.09919	1.53476	2.82964	1.09902	4.03615	1.20671	3.21839	1.37519	6.89201	2.04864	6.73771	0.903374	3.75477	0.834274	5.0483	1.12747	4.70011	0.950341	3.24193
ENSG00000288840.1	ENSG00000288840	0.506195	0	0.037524	0	0	0	0.016207	0	0.414482	0	0.133023	0.035537	0.30517	0	0.067663	0.044822	0.064904	0.305772	0.010281	0.041056	0	0	0.010903	0	0	0.008799	0.016556	0.030705	0	0	0.080928	0	0.017521	0	0.014239	0	0.004747	0	0	0	0.020391	0	0.013715	0.02678
ENSG00000288841.1	ENSG00000288841	0	14.4884	2.80061	0	2.81628	7.06506	0	5.66911	0	10.2588	4.68196	3.84782	8.24883	7.60465	0	4.72504	0	0	2.90273	4.4082	0	0	5.10525	0	0	0	0	0	0	4.72001	0	4.85351	3.36226	0	8.89099	22.4832	0	0	7.9523	7.5405	0	7.41232	0	0
ENSG00000288842.1	ENSG00000288842	0	0	0	0	0	0	0	0	0	0	0	0	0	0	0.097224	0.095815	0	0	0	0	0	0	0	0.091067	0	0	0	0	0	0	0	0	0	0	0	0	0	0.150144	0	0	0	0	0	0.056856
ENSG00000288843.1	ENSG00000288843	0	0	0	0	0	0	0	0	0	0.437407	0	0	0	0	0	0	0	0	0	0	0	0	0	0	0	0	0	0	0	0.07654	0	0	0	0	0	0	0	0	0	0	0	0	0	0
ENSG00000288844.1	ENSG00000288844	0.166471	0	0	0	0	0	0	0.035464	0	0	0.123644	0.15812	0	0	0	0.376353	0.048657	0.942208	0	0	0	0	0.046712	0	0.027146	0	0.036105	0	0.081718	0	0.02685	0	0	0	0	0.365523	0	0	0	0	0.089967	0	0	0
ENSG00000288845.1	ENSG00000288845	0.03922	0	0.077811	0.822134	0	0	0	0.052115	0	0.23465	0.620462	0.152371	0	0	0	0.1413	0	0.072004	0	0.051282	0.141063	0.087108	0	0	0	0.187016	0	0.065649	0	0.027169	0	0.058134	0	0.276655	0.213945	0.322568	0	0	0	0.117962	0.021797	0.166408	0	0
ENSG00000288846.1	ENSG00000288846	0	0	0	0	0	0	0	0	0	0	0	0	0	0	0	0	0	0.676544	0	0	0	0	0	0	0	0	0	0	0	0	0	0	0	0	0	0	0	0	0.037784	0	0	0	0	0
ENSG00000288847.1	ENSG00000288847	4.41953	13.1966	3.20826	18.1443	2.61047	11.9057	3.36728	8.13572	4.03329	12.3296	0.601891	14.1868	1.41544	7.15194	0.160755	13.3474	2.24751	11.4374	3.75835	6.98756	3.72726	8.65253	3.66337	10.2028	3.29544	10.4737	4.56888	7.52022	2.6925	11.6297	3.23277	11.6146	3.41633	14.177	4.65496	14.7648	3.34997	10.9536	4.91896	16.5288	1.42244	10.7029	3.08844	6.35183
ENSG00000288848.1	ENSG00000288848	0.16963	0.189862	0.028701	0.077949	0.058736	0.136129	0.050491	0.063261	0.428916	0.116349	0.113728	0	0.18307	0	0.348664	0.207061	0.101113	0.309326	0.127363	0.163611	0	0.032079	0	0.233954	0.124607	0.054496	0.064156	0.262241	0.056785	0.337551	0.009631	0.127373	0	0.200314	0.066459	0.446396	0.044142	0.325243	0.021367	0.028841	0.110821	0.030574	0	0.411038
ENSG00000288849.1	ENSG00000288849	1.03365	0.287147	1.0002	1.4069	1.29046	0.115284	1.32007	0.287653	2.09003	0.457851	1.43404	0	0.773995	0.04015	0.696625	0	1.10953	0.056721	1.51852	0.209492	1.17641	0.026635	1.10642	0.690372	1.91387	0.05591	1.23729	0.176588	1.15385	0.209761	1.19998	0.234883	0.856614	0.758063	2.23517	0.180928	0.48658	0.753045	1.69582	0.285804	1.51611	0.203763	0.539348	0.126073
ENSG00000288850.1	ENSG00000288850	1.77703	2.09249	1.70486	2.0497	1.15986	4.43057	1.54577	2.01098	5.36982	2.05763	1.20005	2.88631	1.23944	1.34099	1.26261	1.49794	0.884827	3.03839	0.975186	0.633842	1.17932	0.996441	0.898385	3.03236	1.49507	2.47707	1.72364	2.11434	1.13058	2.03613	0.827622	1.77663	1.23847	1.12414	1.71718	2.09998	0.832697	1.52631	1.03851	1.4115	0.824027	1.48927	2.14114	1.53878
ENSG00000288851.1	ENSG00000288851	1.75275	8.82548	4.80298	10.0197	3.89423	9.88261	0.888969	7.30855	6.00905	5.21042	3.40192	5.51191	4.80546	8.46574	7.77713	6.92894	6.45779	11.5854	2.7241	14.6835	3.76848	6.11299	3.2122	5.10277	1.41081	6.87413	3.92885	8.03575	5.00067	5.04879	3.05414	6.95143	0.476638	17.4315	3.99529	26.0699	3.33009	11.8048	3.17756	9.39342	3.07753	8.96213	2.80063	6.80508
ENSG00000288852.1	ENSG00000288852	0.160885	0.213051	0.518824	0.616775	0.446134	0.11077	0.563001	0.757042	0.746599	0.652993	0.713536	0.524497	0.571615	0.058751	0.993698	0.45924	0.495756	0.325685	0.332659	0.395033	0.390589	0.172908	0.512244	0.48125	0.191116	0.297618	0.487406	0.565846	0.458065	0.433942	0.384238	0.544586	0.244419	0.802642	0.546689	0.928102	0.125761	0.618493	0.650243	0.301596	0.691407	1.3083	0.389801	0.234529
ENSG00000288853.1	ENSG00000288853	0	0	0	0	0	0	0	0	0	0	0	0	0	0	0	0	0	0	0	0	0	0	0	0	0	0	0	0	0	0	0	0	0	0	0	0	0	0	0	0	0	0	0	0
ENSG00000288854.1	ENSG00000288854	0	0	0.059595	0	0	0	0	0	0	0	0	0	0	0	0.070528	0	0	0.156609	0	0	0	0	0	0	0	0	0	0	0	0	0	0	0	0	0	0	0	0	0	0	0	0	0	0
ENSG00000288855.1	ENSG00000288855	0.534272	1.6844	0.602135	3.28477	0.960897	3.25774	0.462491	1.21997	1.9821	1.33065	0.251607	1.47157	1.21592	1.41891	0.463457	1.60363	0.037423	1.51208	0.476391	1.76591	0.569594	1.15762	0.429233	1.6868	0.382695	1.64576	0.51209	1.18997	0.252168	1.56091	0.38415	1.29302	0.269975	1.85325	0.467154	1.03804	0.309914	1.85798	0.425057	3.25371	0.193166	1.58846	0.434779	0.863204
ENSG00000288856.1	ENSG00000288856	0.036864	1.20742	0.477742	1.14438	0	1.10964	0.016405	1.80008	0.555802	1.91778	0.029266	1.50578	0.337153	1.27295	0.208902	1.55489	0	2.47795	0.061767	1.39116	0.179456	1.08112	0.174037	1.53319	0.447108	1.3186	0.166074	0.896179	0.424249	1.35745	0.33192	1.67125	0.157369	3.52832	0	0.910672	0.371318	0.835905	0.243402	0.519348	0.32834	1.12903	0.199392	2.26515
ENSG00000288857.1	ENSG00000288857	0	0	0	0	0.049626	0	0	0	0	0	0.072961	0	0	0	0	0	0	0.127348	0	0	0	0	0	0	0	0	0	0	0	0	0	0	0	0	0	0	0	0	0	0	0	0	0	0
ENSG00000288858.1	ENSG00000288858	0.977296	1.7291	0.347274	0.400532	0.415639	0.703525	0.164916	0.870481	0.55193	1.28655	0.451436	0.28662	0.327721	0.921734	0.617213	0.343365	0.308422	1.78755	0.486482	0.552463	0.319329	0.208381	0.382772	0.636535	0.320424	0.79776	0.29529	0.737215	0	0.698467	0.366439	0.481278	0.171108	3.0789	0.403239	0.662631	0.545252	1.06908	0.941765	0.285718	0.285677	0.751263	0.241353	1.81531
ENSG00000288859.1	H2AC19	859.976	188.539	393.096	233.994	922.56	301.956	466.959	172.061	189.495	197.163	167.817	245.798	788.079	301.461	139.368	149.039	532.219	150.693	523.092	127.48	362.036	155.041	318.387	267.611	736.852	326.137	392.022	200.444	294.58	196.165	411.521	155.579	543.231	290.529	859.971	215.593	435.831	85.7623	605.982	149.214	333.959	220.416	563.041	131.392
ENSG00000288860.1	ENSG00000288860	0	0	0.144869	0	0	0	0	0	0	0.096001	0.286237	0.461363	0	0	0.350284	0	0	0.185498	0	0.010578	0	0	0	0	0	0	0	0	0	0	0	0	0	0	0.018492	0.017745	0	0	0	0	0	0	0	0.034526
ENSG00000288861.1	ENSG00000288861	0	0	0	0.059227	0	0	0	0	0	0.382445	0	0	0	0	0	0	0	0.082518	0	0.027489	0.02581	0	0.075724	0.029711	0	0.092485	0	0	0.163889	0.088895	0	0.142869	0	0.051406	0.102001	0	0.0501	0	0	0	0	0	0	0
ENSG00000288862.1	ENSG00000288862	0	0	0	0.037952	0	0	0	0.018437	0	0.165836	0	0	0	0	0	0	0	0.025569	0	0	0	0	0	0	0	0	0	0	0	0	0	0	0	0	0	0	0	0	0	0	0	0.044065	0	0
ENSG00000288863.1	ENSG00000288863	1.56471	0.738282	0.627718	0.677671	0.505566	0.446411	0.579703	0.831379	1.56622	1.43241	0.616354	0.518943	0.954266	1.61054	1.38161	1.33089	0.457335	1.38285	0.564571	0.747296	0.702879	0.568058	0.579799	1.28829	0.480005	0.95205	0.655845	1.06957	0.518591	0.972988	0.44194	1.10675	0.621283	2.11395	0.739807	1.66376	0.383708	0.395397	0.244871	0.661251	0.660717	0.828258	0.6115	0.471081
ENSG00000288864.1	ARHGAP11A-SCG5	0.27292	0	0.218918	0.06709	0.436843	0.133447	0.155423	0	0.484146	0.149628	0.521866	0.196904	0.391111	0	0.833163	0.024372	0.517384	0.401812	0.433969	0.045526	0.384538	0.06056	0.441122	0.039533	0.305519	0.039926	0.275953	0	0.626633	0.081915	0.351856	0	0.531666	0.044091	0.816917	0.057364	0.413212	0.051335	0.593992	0.147825	0.73573	0.066143	0.987433	0.182293
ENSG00000288865.1	ENSG00000288865	0.184971	1.83566	0.233761	3.37079	0.125102	3.2811	0.163078	1.20385	0.608903	2.98165	0.707426	0.591546	0.546253	0.449207	0.14661	1.93565	0.108914	1.18592	0.100941	0.927948	0.192846	0.371935	0.28308	4.01835	0.142832	1.38184	0.516815	1.37231	0.488629	0.664948	0.223254	1.51361	0.910696	3.01703	0.285162	2.87145	0.233846	0.895033	0.087763	1.1348	0.540003	0.629532	0.195261	1.86
ENSG00000288866.1	ENSG00000288866	0.249842	0.610363	0.282127	0.740164	0.187509	0.592143	0.161159	0.646325	0.631969	0.506344	0.178816	0.162814	0.051394	0.379605	0.479575	0.576502	0.281358	0.725348	0.03128	0.247403	0.168327	0.136631	0.281423	0.510671	0.197721	0.441677	0.163861	0.327839	0.027885	0.585279	0.066233	0.417153	0.039911	0.284166	0.130548	0.438434	0.028909	0.479458	0.021	0.878605	0.077753	0.210338	0.042519	0.605965
ENSG00000288867.1	PPIAL4C	0	2.4155	0	0	0	0.798384	0	1.29275	0	1.82737	0.335401	1.1452	0	0.339887	0	1.82393	0	3.00495	0	0.136794	0	0.520241	0	0.900954	0.039232	1.33464	0	0.496216	0	2.79595	0	1.8424	0.027384	1.65058	0	0	0	1.7615	0	1.85183	0	2.03226	0	0.956607
ENSG00000288868.1	ENSG00000288868	0.876538	0.757021	0.927868	1.13965	0.380406	0.180708	0.417885	0.370612	1.85208	0.57436	0.776915	0.732955	0.297095	0.517186	0.767312	0.623672	0.27892	1.27345	0.275604	0.253831	0.456524	0.201351	0.224794	0.742267	0.515821	0.353802	0.349956	0.443282	0.291464	0.01326	0.391502	0.354201	0.307065	0.85491	0.528651	1.02871	0.401364	0.472638	0.57401	0.212549	0.504651	0.389891	0.849386	0.165582
ENSG00000288869.1	ENSG00000288869	0.946292	0.40161	0.747704	0.229905	1.72884	0.268283	0.293492	0.073875	0.944758	0.513447	0.726449	0.069338	0.097901	0	0.174289	0.245015	2.00055	0.704356	0.460108	0.731324	0.100011	0.189153	0.287836	0.354862	0.060987	0.108773	0.424126	0.085114	0.43338	1.47455	0.313567	0.170917	0.38917	0.468315	0.177639	0.768346	0.276313	0.269819	0.106248	0	0.218321	0.085388	0.231293	0.204438
ENSG00000288871.1	ENSG00000288871	0.322201	0.310141	0.658285	0.748537	0	0.282639	0	0	0	0.591224	0.852873	1.61671	0.090641	0.105529	0.490211	0.708754	0.810744	2.12236	0.39548	1.29158	0.242412	0.495684	0.47147	1.26885	0.069019	0.338379	0.503705	0.775737	0.052186	0.275759	0.169769	0.814166	0.047483	3.20119	0.325761	2.17943	0.577371	0.182988	0.213922	1.07797	0.114756	0.615586	0	0
ENSG00000288872.1	ENSG00000288872	0.135818	1.85168	0.635956	2.3632	0.926091	2.87133	0.298684	1.81679	1.6695	2.34545	0.82374	1.4289	0.656821	0.980946	0.320887	1.25259	0.957525	3.04565	0.810724	0.982652	0.580697	0.428907	0.812965	3.43505	0.51463	1.4504	0.834605	1.17078	0.503238	1.18142	0.355504	1.70413	0.622821	1.21022	0.260988	1.35134	0.666207	1.34239	0.478254	1.17336	0.629447	0.480473	1.08207	0.82947
ENSG00000288873.1	ENSG00000288873	0.243724	0.820472	1.75422	0.396953	0.099803	0.165485	0.518245	0.40661	0.728653	0.116343	0.722075	0.18837	0.351177	0.180896	0.293809	0.461831	0.201858	0.270029	0.323039	0.62602	0.48244	0.744153	0.681088	0.839762	0.27678	0.40342	0.434763	0.60798	0.655357	0.467212	0.308858	0.035724	0.593244	0.532785	0.264653	0.471476	0.091889	0.8128	0.106451	0.274485	0.080737	1.01539	0.571482	0.478327
ENSG00000288874.1	ENSG00000288874	0	0	0.369258	0	0	0	0	0	0.472024	0	0	0	0	0	0.399914	0.056154	0	0.145494	0	0.040621	0	0	0	0	0	0	0	0	0	0	0	0	0	0	0	0	0	0	0	0.046844	0	0	0	0
ENSG00000288875.1	ENSG00000288875	0.315972	0	0.563688	0	0	0	0.02353	0	1.06677	0.053472	0.276234	0	0.048841	0	0.195265	0	0	0	0.148553	0.023532	0.042637	0	0.031456	0	0.15198	0	0.119706	0	0.172021	0	0.197741	0	0	0	0.30979	0	0.247096	0	0.039944	0	0.132882	0.028574	0.040273	0
ENSG00000288876.1	ENSG00000288876	0	0	0	0	0	0	0	0	0.148326	0	0	0	0	0	0	0	0	0	0	0	0	0	0	0	0	0	0.053239	0	0	0	0	0	0	0	0	0	0	0	0.02214	0	0	0	0	0
ENSG00000288877.1	ENSG00000288877	0.808656	0.265599	0.299921	1.40349	0.737235	0.075745	0.150337	1.44273	0.831179	1.26201	0.248096	0.216725	0.968442	3.37649	0.393171	0.252074	0	1.25707	0.181328	0.930299	0.302469	0.452103	0.377749	0.050344	0.554296	0.413717	0.146986	1.47747	0	0.736047	0.217802	0.553347	0.152258	0.352294	0.349705	3.33906	0.168505	0.390137	0.151823	0.104477	0.123057	0.764921	0.192455	1.02576
ENSG00000288878.1	ENSG00000288878	1.98768	0.787867	2.09471	1.25148	1.22939	2.2599	0.223897	0.957018	0	2.18757	4.66396	1.57917	0.775889	0	1.04557	1.41583	2.10675	1.26587	1.2018	1.16908	3.23491	1.14939	0.241302	1.23292	0.886651	1.85591	0.384344	0.754859	0.456224	2.47031	2.66828	0.301752	3.16632	1.5017	0	1.4102	0.895589	6.25315	2.1164	0	2.43043	1.14465	0.828143	2.56692
ENSG00000288879.1	ENSG00000288879	0.889332	2.96178	0.801959	0.861118	0.886148	0.885266	0.660375	1.58419	3.02299	1.99679	0	1.68536	1.37502	5.58011	0	1.39768	0.518948	1.40278	1.51759	2.80394	0.373318	1.20509	0.297788	3.73423	0.722422	2.47511	0.653027	3.82062	0.130655	1.39556	0.770759	1.43443	0.559381	2.73503	0.881435	1.75323	0.198095	1.39554	0.605949	0.497808	0.670853	1.82879	0.217033	1.86965
ENSG00000288880.1	ENSG00000288880	0.693757	1.41778	0.655675	0.900362	0.433623	1.02437	0.227515	0.567488	2.56971	0.877132	0.870083	0.639316	0.467737	0.197108	1.51697	0.924536	0.802836	0.17846	0.305999	0.447919	0.497466	0.271752	0.215562	0.216995	0.135351	0.50623	0.361993	0.520471	0.420271	0.380694	0.3083	0.29863	0.62373	0.171897	0.626844	0.246045	0.330163	0.828438	0.434904	0.808797	0.325293	0.739389	0.648685	0.366123
ENSG00000288881.1	ENSG00000288881	0.32702	0.650976	0.310711	0.607338	0.124731	0.783791	0.040027	0.390795	0.910942	0.951258	0.32981	0.878165	0.686037	0.713158	0.316418	0.99995	0.195911	0.60938	0.076319	0.767826	0.073054	0.179052	0.089982	0.379352	0.05599	0.551568	0.28668	0.493411	0.217661	0.838974	0.14381	0.453791	0.108447	0.705983	0.269716	1.08035	0.156577	1.28347	0.138237	0.883282	0.361281	0.527	0.067452	0.863884
ENSG00000288882.1	ENSG00000288882	0.017226	0	0	0	0.072149	0	0	0	0	0.03544	0	0	0	0.0766	0.043023	0	0	0.0416	0	0.015675	0	0.019984	0	0.095759	0	0	0	0	0	0.588947	0.005937	0	0	0	0	0	0	0	0	0	0	0.076012	0	0
ENSG00000288883.1	ENSG00000288883	0	0	0	0	0	0	0	0	0	0	0.312592	0	0	0	0	0	0	0	0	0.079916	0	0	0	0	0	0	0	0	0	0	0	0	0	0	0	0	0	0	0	0	0	0	0	0
ENSG00000288884.1	ENSG00000288884	9.32015	14.6299	4.34449	14.9759	6.92544	13.6924	2.6285	7.66815	9.6915	12.0383	4.23909	13.4806	3.96746	6.18709	5.16615	12.745	3.78315	14.1504	3.84886	10.0699	4.04219	9.72371	3.71168	10.7925	2.84454	9.8472	3.11106	10.1298	2.86331	13.8796	3.20737	7.74125	2.76619	14.9965	5.46809	16.0244	1.83696	10.8831	3.1432	11.0246	4.15289	15.8618	3.65783	18.2596
ENSG00000288885.1	ENSG00000288885	0.096418	0.115968	0.140824	0.392747	0.12343	0.491164	0.213605	0.359988	0.360459	0	0.037617	0	0.130334	0.460408	0.174451	0	0.313781	0.77125	0	0.123952	0.095477	0.070164	0.028084	0.262368	0.080542	0.410255	0	0.401014	0	0.165136	0	1.09597	0.04516	0.037646	0	0.287027	0.332894	0.446985	0.070254	0.238306	0.026626	0.151047	0	0.473512
ENSG00000288886.1	ENSG00000288886	2.54204	2.15987	1.46865	4.00936	4.17428	4.04313	1.21541	2.63837	8.38563	1.49271	2.12101	1.89488	1.88399	4.02021	3.48113	2.3942	4.58623	3.07919	2.3604	2.30591	0.956748	1.29702	1.68983	3.21786	1.8901	2.51898	0.685307	2.98198	1.24541	3.06452	1.76984	1.71793	0.446913	4.3693	1.85601	3.46061	0.918678	4.74301	1.89264	1.54628	2.53735	3.42791	0.929143	4.7349
ENSG00000288887.1	ENSG00000288887	0.184662	3.11261	0.497619	1.19274	0.084237	0.382332	0.051633	1.47412	0.234347	1.50697	0	1.22163	0.107508	0.419622	0.486784	2.04463	0	2.32169	0.052254	0.290659	0.084376	0.829196	0.166077	0.649645	0.164975	1.00617	0.178901	0.95719	0.162618	2.0888	0.221381	1.02905	0	1.23831	0.163211	0.50465	0.108618	1.02705	0.070457	1.40092	0.168643	1.63772	0.052791	1.35516
ENSG00000288888.1	ENSG00000288888	0.038195	0	0.151879	0	0.019698	0	0.050965	0.016934	0.287655	0	0.12104	0	0.069742	0.164535	0.093168	0.27563	0	0.023359	0.021305	0.11676	0.061118	0.0425	0	0.017441	0	0.018231	0.12031	0.063978	0	0.052985	0.064387	0	0.307521	0	0	0.028573	0.078825	0	0	0	0.021243	0	0	0
ENSG00000288889.1	ENSG00000288889	0	0	0	0	0	0	0	0	0.266078	0	0	0	0	0	0	0	0	0.086088	0	0.015483	0	0	0	0	0	0	0	0	0	0	0	0	0	0	0	0	0	0	0.026305	0	0	0	0	0
ENSG00000288890.1	ENSG00000288890	0.078641	2.64238	0.038997	1.54085	0.10131	2.20233	0.017482	0.766238	1.18357	1.96015	0.062196	1.45116	0.143383	1.05688	0.239485	0.849844	0	1.82889	0.416283	0.976674	0.361381	0.698514	0.323949	1.00468	0.052894	1.46232	0.335854	0.296157	0.235857	0.653642	0.079448	0.699308	0.223188	1.4484	0.306404	1.26412	0.030401	0.96192	0.087367	1.93134	0.218516	1.39855	0.121825	0.896685
ENSG00000288891.1	ENSG00000288891	1.98768	9.40053	2.92854	8.74444	3.2493	6.13937	2.42166	3.7053	2.99152	4.99982	2.12669	9.16137	4.14867	9.63802	1.31757	5.07193	1.13905	5.24193	4.10493	12.1112	1.74205	5.1351	1.96538	6.30538	3.01244	7.30797	2.16592	2.99792	1.81803	3.51097	2.10069	5.07695	3.33528	6.74092	3.7831	2.95824	1.62401	9.38491	1.87857	5.27476	0.994386	2.64059	1.73353	9.90099
ENSG00000288892.1	ENSG00000288892	0	0	0	0	0	0	0	0	0.114099	0.180639	0.250548	0	0	0	0.276366	0	0	0.196519	0	0	0	0	0	0	0	0.021656	0	0	0	0	0	0	0	0	0	0	0	0	0	0	0	0	0	0
ENSG00000288893.1	ENSG00000288893	0	0	0	0	0	0	0	0	0	0	0.403123	0	0	0	0.644242	0	0	0	0	0	0	0	0	0	0	0	0	0	0	0	0	0	0	0	0	0	0	0	0	0	0	0	0	0
ENSG00000288894.1	ENSG00000288894	0	0	0.664105	0	0	0	0	0	0	0	0	0	0.709657	0	0	0	0	0.308727	0.067673	0	0	0	0	0.362514	0.097123	0	0	0	0	0	0.034843	0	0.315304	0	0.306339	0	0	0.579507	0.074189	0	0	0	0	0
ENSG00000288895.1	ENSG00000288895	0	0	0	0	0	0	0	0	0	0	0.058179	0	0	0	0	0	0	0.048017	0	0.010555	0	0	0	0	0	0	0	0	0	0	0	0	0	0	0	0	0	0	0	0	0	0	0	0
ENSG00000288896.1	ENSG00000288896	2.75244	7.09575	2.29711	6.30755	0.238351	5.60255	0.5414	3.65335	3.4726	2.49253	1.15093	5.70722	0.988049	4.34985	1.3445	6.78152	0.144879	1.48948	0.619899	4.0157	0.264547	2.21152	0.253627	6.18064	0.380994	6.15343	1.00091	7.88837	0.34971	4.39954	0.368136	3.97123	0.206438	16.266	0.757158	1.76298	0.403276	5.48405	0.879824	6.56731	0.526037	7.00092	0.65658	7.09837
ENSG00000288897.1	ENSG00000288897	0	0	0	0	0	0	0	0	0	0	0	0	0	0	0	0	0	0.042643	0	0	0	0	0	0	0	0	0	0	0	0	0	0	0	0	0	0	0	0	0	0	0	0.037335	0.026942	0.050183
ENSG00000288898.1	ENSG00000288898	0	0	0.117578	0	0	0	0.129481	0	0.333444	0	0.055461	0	0.23105	0	0	0	0	0	0	0	0	0	0	0	0	0	0.058638	0	0.067298	0	0	0.094116	0	0	0	0.301738	0	0	0.179202	0	0	0	0.11902	0
ENSG00000288899.1	ENSG00000288899	10.9401	9.32209	9.16161	11.7291	3.02263	6.55166	4.65643	3.60482	9.20991	4.25427	4.19473	9.64621	7.0936	3.15787	5.09449	3.47025	3.52088	6.49444	4.79976	4.5255	4.67649	1.97369	4.24977	3.8959	6.52647	5.12792	6.40224	2.03589	2.58127	4.60339	4.06758	3.13256	4.27111	5.2087	5.10058	6.71427	8.48132	3.73846	3.11291	4.3658	5.35409	5.76522	4.72187	3.83918
ENSG00000288900.1	ENSG00000288900	2.09476	12.1806	4.70324	17.6753	0.789851	12.1546	2.62622	12.613	6.77572	10.6741	2.97776	10.6981	2.54494	14.8364	1.84335	12.0507	1.57872	15.5384	2.50212	9.10779	3.72799	4.15005	3.89529	15.8733	3.33671	14.4327	3.46206	10.1511	2.50604	2.13578	2.55354	8.67775	2.52106	28.8516	3.21079	24.8975	2.41441	13.173	1.82342	6.47195	2.03111	9.27585	2.10086	21.9922
ENSG00000288901.1	ENSG00000288901	0	0	0.899734	0	0.610315	0	0.558621	0	0.928093	0	0	0	0	0	0.884288	0	1.25054	1.08653	0.406981	0	0	0	0	0	0	0	0	0	0.384865	0.234304	0.119258	0	0	0	0	0	0	0	0	0	0	0	0	0
ENSG00000288902.1	ENSG00000288902	0	0	0	0	0	0	0	0	0	0	0	0	0	0	0.213123	0	0	0.073896	0	0	0	0	0	0	0	0	0	0	0	0	0	0	0	0	0	0	0	0	0.042583	0	0	0	0	0
ENSG00000288903.1	ENSG00000288903	0	0	0	0	0	0	0	0	0	0	0.013662	0	0	0	0	0	0	0	0	0	0	0	0	0.007727	0	0	0	0	0	0	0	0	0	0	0	0	0	0	0	0	0	0	0	0
ENSG00000288904.1	ENSG00000288904	0.617982	5.26282	0.463508	4.34826	1.19334	4.23149	1.13769	2.04757	1.30389	2.24924	0.334171	2.48165	0.771779	1.81775	0.80335	2.81986	0.872185	3.01151	0.57822	1.24418	0.32031	1.59332	0.554264	2.76085	0.444967	4.3403	0.530533	3.32308	0.355244	2.086	1.22219	1.56998	0.757575	1.52238	0.737855	1.55717	0.474419	1.05899	0.381471	0.658644	0.472809	3.52903	0.333995	1.93663
ENSG00000288905.1	LSP1P5	0	0	0	0	0.285686	0	0	0	0.74659	0.135538	0.118168	0	0	0.595115	0.112854	0	0	0.292374	0.042345	0	0	0	0.106863	0	0.139435	0.035917	0	0.057995	0	0	0	0	0	0	0.054308	0	0.019565	0	0	0.13563	0	0	0	0
ENSG00000288906.1	ENSG00000288906	3.0018	1.52119	1.20378	1.47728	1.19045	1.19048	0.901326	1.02286	0.914936	0.888225	1.50503	2.04716	0.553814	1.19715	0.789504	0.437571	0.866528	0.571385	0.406367	0.670144	0.43711	0.82376	0.667411	0.869166	0.695111	0.734082	0.83797	1.0854	0.648538	1.37465	0.600262	1.26069	0.153292	2.41489	0.537044	1.63664	0.386395	0.990343	1.28865	1.70452	1.19368	0.901505	0.69197	1.03842
ENSG00000288907.1	ENSG00000288907	0.732541	1.60007	0.811017	2.1894	0.898362	1.85112	0.780565	1.45758	1.20623	1.77268	0.934703	1.87477	1.67786	1.3354	0.944118	1.70495	0.575244	0.870815	0.833288	0.970853	0.597013	0.845744	0.736207	2.49785	1.01054	1.48296	0.916114	2.38916	0.998064	1.40001	1.16618	1.58785	2.3966	5.50138	1.45914	2.93411	0.30886	2.88278	1.0003	1.06537	1.37057	1.435	0.77282	1.0893
ENSG00000288908.1	ENSG00000288908	0.034502	2.55764	0.449353	2.01971	0.446004	1.32375	0.245882	1.47357	2.08429	1.45451	0.357374	0.94076	0.728022	0.597793	0.59155	2.08623	0.533474	2.82102	0.656646	1.4871	0.54027	1.09562	0.571637	1.35829	0.826716	1.53696	0.763161	1.59331	0.587529	1.46656	0.467082	1.79999	0.295354	1.92362	0.808512	2.12042	0.267878	1.63638	0.747575	1.6379	0.500172	1.58677	1.06389	1.48801
ENSG00000288909.1	ENSG00000288909	0.145751	2.79811	0.338071	1.74985	0	2.29244	0.191987	1.34649	0.178599	1.94552	0.65847	1.3907	0.509652	1.97919	0.171333	2.08655	0.512922	3.32422	0.078752	2.32992	0.253796	0.963301	0.53723	2.21147	0.167512	1.65082	0.191178	0.954239	0.215565	1.06673	0.403449	1.55901	0	4.84714	0.223577	1.76833	0.109558	0.779912	0.101814	2.08395	0.435761	3.0696	0.175061	1.9624
ENSG00000288910.1	ENSG00000288910	0.515373	0.855694	0.169094	2.61509	0.993348	1.49265	0.09534	0.417054	0.429783	1.02251	0.13512	1.66502	0.506593	0.321497	0	0.769429	0.280082	1.84381	0.071545	1.37546	0.0684	0.489328	0.125839	0.723259	0.100838	1.02032	0.134734	0.573645	0.342987	0.947661	0.07204	0.253527	0.445137	1.34435	0.23385	0.224341	0.033102	1.20506	0	1.5411	0.309479	1.26737	0.066755	1.15562
ENSG00000288911.1	ENSG00000288911	0.25322	1.09183	0	0.623357	0.224523	0.809434	0.139447	0.630836	0	0.366575	0.096616	0.242742	0.335835	0	0	0.587518	0.149011	0.982995	0.034495	0.659673	0.024712	0.335944	0.036266	0.881112	0.104628	0.678817	0.02789	0.8862	0	0.212936	0.020805	0.684354	0.087509	1.17932	0.097522	1.07547	0	0.343722	0.044928	0.734091	0	0.25785	0	0.346271
ENSG00000288912.1	ENSG00000288912	0	0	0	0	0	0	0	0	0	0	0	0	0	0	0	0	0	0	0	0	0	0	0	0	0	0	0	0	0.076017	0	0	0	0	0	0	0	0	0	0	0	0	0	0	0
ENSG00000288913.1	ENSG00000288913	0.255851	0	0.301774	0.400616	0.161965	0	0.281724	0	1.57668	0.370065	0.243819	0.245182	0.904137	0	0	0.148271	0.037631	0.119233	0.487652	0.079889	0.22458	0	0.073234	0.258355	0.549466	0	0.309813	0.105294	0.126604	0.128989	0.147053	0	0.117808	0	0.738792	0	0.258266	0	0.272068	0.06175	0.104882	0.065063	0.456815	0
ENSG00000288914.1	ENSG00000288914	0	0	0	0	0	0	0	0	0	0	0	0	0	0	0	0	0	0	0	0	0	0	0	0	0	0	0	0	0	0	0	0	0	0	0	0	0	0	0	0	0	0	0	0
ENSG00000288915.1	ENSG00000288915	0	0	0	0	0	0	0.335562	0	0	0.373253	0.110912	0	0	0	0.114261	0.056154	0	0.378284	0	0	0	0	0	0.021473	0.015821	0	0.042254	0	0.306482	0.064903	0	0	0.665521	0	0.550893	0	0.217992	0	0	0	0	0	0	0
ENSG00000288916.1	ENSG00000288916	0.060801	0	0	0	0	0	0	0	0.076749	0	0.048754	0	0.056085	0	0.074804	0	0.126747	0.037006	0	0.053908	0	0.01145	0	0.041867	0	0.01462	0	0	0	0	0	0	0	0	0	0	0	0	0.022886	0	0	0	0	0
ENSG00000288917.1	ENSG00000288917	0.242381	1.37495	0.619402	0.861995	0.123165	2.19459	0.459834	0.528763	1.07391	0.560384	1.13163	1.45622	0.386943	0	0.944444	1.15499	0.600659	0.897608	0.381408	0.595789	0.214776	0.767426	0.232005	0.809828	0.12964	1.08327	0.153292	1.21035	0.21673	0.488419	0.213612	0.530199	0.736641	0.37595	0.414303	1.69452	0.255624	1.13456	0.217615	0.837632	0.55572	1.05426	0.14522	0.849286
ENSG00000288918.1	ENSG00000288918	0	0	0.151835	0	0	0	0	0	0.376287	0.604234	0.040028	0	0	0	0.061263	0	0	0.135043	0	0.011089	0	0	0	0	0	0	0	0	0	0	0	0	0	0	0	0	0	0.190888	0	0	0	0	0	0
ENSG00000288919.1	ENSG00000288919	0.741476	1.49309	0.55855	1.33849	0.742139	0.415797	0.171712	1.18074	1.11168	1.50335	0.619425	0.268488	0.762939	0.766425	0.271191	2.04733	0.39299	1.23464	0.232148	1.23669	0.566335	0.821867	0.212968	2.00853	0.111795	1.04629	0.349232	1.32071	0.234504	1.54457	0.140448	1.52744	0.210644	1.2111	0.150693	1.01218	0.114423	0.896374	0.602797	1.40256	0.738569	1.30862	0.105124	0.719739
ENSG00000288920.1	RPSAP58	8.59938	9.59673	4.47471	8.4543	26.6644	19.6074	16.1802	17.8194	46.5597	30.3029	21.0077	15.6853	21.8945	20.5363	22.6798	21.3386	18.9148	21.8096	4.20878	3.72426	13.8072	17.3813	3.06346	4.70602	30.391	28.6871	27.1051	27.119	3.33846	3.4613	20.0713	22.2878	13.9263	28.2651	10.6598	6.89113	2.95446	5.14568	11.8827	9.48318	27.4414	21.0883	5.30168	5.92515
ENSG00000288921.1	ENSG00000288921	0	0	0	0	0	0	0	0	0	0	0	0	0	0	0	0	0	0.037862	0	0	0	0	0	0	0	0	0	0	0	0	0	0	0	0	0	0	0	0	0	0	0	0	0	0
ENSG00000288922.1	ENSG00000288922	0	0	0	0	0	0	0	0	0.086656	0.069114	0.027432	0	0.031585	0	0	0	0	0.168033	0	0	0	0	0	0	0	0	0	0	0	0	0	0	0	0	0	0	0	0	0.025724	0	0	0.036824	0	0
ENSG00000288923.1	ENSG00000288923	0.437958	0.486578	0.236642	0.154212	0.239581	0.461238	0.102719	0.394767	1.16642	0.384153	0.135805	1.55536	0.701452	0.16139	0.259364	0.746574	0.211919	0.328098	0.295708	0.489854	0.305621	0.368264	0.225658	0.578217	0.369697	0.485893	0.247689	0.318178	0.052521	0.561863	0.214808	0.300219	0.181327	0.691657	0.311656	0.377769	0.420634	0.202504	0.111866	0.452139	0.176082	0.548538	0.237965	1.1372
ENSG00000288924.1	ENSG00000288924	16.5937	12.7041	12.8342	15.6818	13.0348	12.3265	10.3138	10.1021	30.7271	12.1874	15.07	11.1243	20.6443	10.2223	15.3625	10.3514	13.4417	13.256	15.9056	10.3142	11.2843	8.22899	11.2116	10.2437	15.1908	10.1526	15.9541	8.99151	11.5919	11.2283	13.0843	7.91732	12.8336	14.3211	13.6126	13.1698	13.3969	9.83526	13.3822	11.1463	18.9504	13.499	10.5383	12.5997
ENSG00000288925.1	ENSG00000288925	0	2.74074	0.651167	0.349372	0	1.72436	0.17828	1.23823	0	0	0	3.71381	0	0.752129	1.12332	0.423183	0	0.817378	0.414693	2.07676	0.073841	0.559314	0.213039	4.27769	0	1.77461	0.083841	2.24262	0.388787	0.370924	0.370596	1.33547	0	1.70385	0.467456	4.38795	0.14458	2.29412	0	2.77934	0.108536	3.42231	0	0.723436
ENSG00000288926.1	ENSG00000288926	0.221047	0.932303	0.371132	0.837564	0.140699	0.778987	0.20865	0.474302	0.062271	0.800044	0.616137	1.10636	0.205496	0.66148	0.638755	0.844157	0.175926	0.849022	0.471927	0.308372	0.288855	0.168449	0.264612	1.33579	0.333994	0.712706	0.424954	0.622921	0.358201	0.658578	0.361183	0.629856	0.141761	1.47173	0.327783	0.666069	0.371915	0.426535	0.205595	0.504094	0.358513	0.561494	0.543765	0.503312
ENSG00000288927.1	ENSG00000288927	0.371723	0	0.636076	0	0.181761	0	0	0	0	0	1.40783	0	0	0	0.838799	0.268296	0.215142	0.955651	0.319325	0	0.368727	0	0.780782	0	0.355161	0	0.522873	0	0.47863	0	0.538668	0.081682	1.07959	0	0.452932	0	0	0	0.644895	0	0.118569	0	1.03909	0
ENSG00000288928.1	ENSG00000288928	8.21306	21.6535	3.36923	33.9755	3.44956	26.4462	2.61462	8.09822	8.6021	24.9104	2.50985	24.6232	5.36533	13.2336	2.40531	20.4234	2.15439	23.5343	2.60493	18.6396	2.18129	9.95972	2.50696	16.5657	1.9225	21.3644	2.73273	9.8668	3.01221	14.385	1.71533	14.8377	2.49129	24.6294	3.24689	19.6369	2.05774	16.7136	1.77632	20.4526	3.71833	15.6398	2.80027	14.1995
ENSG00000288929.1	ENSG00000288929	0	0	0	0	0	0.299918	0	0.062908	0	0.272147	0	0	0	0	0	0.163039	0	0	0	0.056374	0	0	0	0.132373	0.096915	0.338165	0	0	0	0	0.047313	0	0	0	0	0	0	0	0.194443	0	0.162793	0	0	0
ENSG00000288930.1	ENSG00000288930	0	0	0.177834	0.276968	0	0	0.110895	0.047443	0.690896	0	0.317802	0	0.032598	0	0	0.214809	0.148065	0.774997	0	0.084218	0	0	0.025507	0	0	0.102157	0	0.218079	0.043471	0	0	0.032118	0	0	0	0	0	0	0.064235	0	0	0	0	0
ENSG00000288931.1	ENSG00000288931	0	0	0	0	0	0	0	0	0	0	0.306912	1.23936	0	0	0	0	0	0	0	0	0	0	0	0	0	0	0	0	0	0	0	0	0	0	0	0	0	0	0	0.519174	0	0	0	0
ENSG00000288932.1	ENSG00000288932	0.100686	0	0	0	0	0	0	0.067723	0.470204	0.122654	0.096978	0	0	0	0	0	0	0.341198	0	0.033841	0.099232	0.044956	0	0.074587	0	0.048525	0	0.10467	0	0	0.020886	0	0	0	0.064255	0.093894	0.016046	0	0.103996	0	0	0.194103	0	0
ENSG00000288933.1	ENSG00000288933	0.052744	0	0.036531	0	0	0.207002	0	0	0	0	0.014385	0.034569	0.098992	0.058603	0.065839	0.021811	0	0.13802	0	0.007993	0.021542	0.006794	0	0	0.006008	0.008561	0.032216	0	0.017735	0.037551	0.006057	0.026747	0.008524	0	0.027702	0.026584	0	0	0	0	0	0	0	0
ENSG00000288934.1	ENSG00000288934	1.26992	0.722688	1.56753	1.43878	0.694466	0.473383	1.16367	0.56287	1.06245	2.76567	0.914223	0.747834	0.807764	2.67194	1.03223	0.971552	1.21114	1.64773	0.879847	0.823015	0.723334	0.513554	1.04271	1.49331	0.492078	0.771236	0.467428	1.09559	1.03909	1.01393	0.791194	1.71271	0.58303	2.2326	0.629995	1.72702	0.893232	0.580147	1.05616	1.1974	0.79173	0.613084	1.07216	0.823951
ENSG00000288935.1	ENSG00000288935	4.60037	6.51437	4.82325	4.7433	7.35247	3.69515	4.17533	3.48493	12.7563	5.29824	3.94132	2.92253	7.24297	5.87816	4.74158	3.50832	5.39879	2.17152	5.59407	2.42199	4.16609	3.45753	3.77399	3.80377	3.48011	5.48062	4.20597	6.10618	3.10296	4.10389	3.49273	6.62653	4.13561	9.09873	6.69248	6.91001	2.75187	1.80643	3.38338	2.20608	4.93255	3.58926	5.71645	4.80735
ENSG00000288936.1	ENSG00000288936	0	0	0	0.61452	0	0	0	0	0	0	0	0	0	0	0	0	0	0	0	0.064214	0	0	0	0	0	0	0	0	0.085673	0.109811	0	0	0	0	0	0.38564	0	0	0	0	0	0.16066	0	0
ENSG00000288937.1	ENSG00000288937	0.460055	0.961667	0.604496	0.258473	0.234037	0.271845	0.253894	1.02685	0.28477	0.894806	0.663802	0.774093	0.716976	0.632163	0.480694	0.67255	0.169559	1.06764	0.283509	0.605562	0.383729	0.267305	0.364688	0.51835	0.286302	0.673807	0.356397	0.713028	0.085597	0.662221	0.418164	0.709215	0.133309	1.56582	0.399728	0.298188	0.116728	0.63023	0.247323	0.44841	0	0.413841	0.09068	0.635255
ENSG00000288938.1	ENSG00000288938	0	0	0	0	0	0	0	0	0	0.212332	0	0	0	0	0	0	0	0	0	0	0	0	0	0	0	0	0	0	0	0	0	0	0	0	0	0	0	0	0	0	0	0	0	0
ENSG00000288939.1	ENSG00000288939	0.374562	0	0.10669	2.05012	0.183071	0.08156	0.108127	0.103368	0	0.676258	0.088582	1.86722	0.519647	0	0	0.270116	0.072253	0	0.194821	0.378239	0	0.563533	0.27017	0.650063	0.596139	0.666823	0.579227	0.993802	0.060262	0.394481	0.233855	0.339115	0.163457	0	0.094327	0.089942	0.271663	0.417653	0.081138	0	1.06073	0.233693	0.523878	1.25316
ENSG00000288940.1	ENSG00000288940	0	0	0.190934	0	0	0.016049	0	0	1.7707	0.094876	0.245915	0	0	0	0.432685	0	0	1.11339	0.01316	0.031367	0	0	0	0	0	0	0	0	0	0	0.007965	0	0.011203	0.018347	0	0	0.006079	0.044979	0.035484	0	0	0	0	0
ENSG00000288941.1	ENSG00000288941	0	0	0.014253	0	0	0	0	0	0	0.028126	0.022397	0	0.025663	0	0.102322	0	0	0.098311	0	0	0	0	0	0	0	0	0.012504	0	0	0	0	0	0	0	0	0	0	0	0	0	0	0	0	0
ENSG00000288942.1	ENSG00000288942	2.74352	1.83255	3.79203	3.51641	4.06189	5.99403	3.24615	4.55765	4.21715	8.38618	1.7267	1.0539	1.64918	9.78719	2.19037	6.44909	0.877069	1.69254	1.34581	1.91503	0.95404	4.92119	1.68119	4.90261	0	3.17533	2.13605	4.77864	0	4.15442	1.16968	6.28234	5.75037	5.85985	2.24789	2.00355	0	4.47347	1.7612	1.49715	1.54759	9.55099	0	4.77235
ENSG00000288944.1	ENSG00000288944	0	0	0	0	0	0.028759	0	0	0	0.083776	0.099647	0	0	0	0	0.050436	0	0.051715	0	0	0	0	0	0	0.014156	0	0	0	0	0	0	0	0	0	0	0	0	0	0	0	0	0	0	0
ENSG00000288945.1	ENSG00000288945	0.240487	0.114329	0.217735	0.737606	0.138941	0.257577	0.071625	0.31137	0.541126	0.921973	0.301702	0.05227	0.396309	0.014639	0.099034	0.294239	0.047811	0.389438	0.135626	0.334073	0.216258	0.537288	0.159536	0.368927	0.090697	0.373984	0.182155	0.225564	0.040278	0.225643	0.100293	0.140713	0.064104	0.420988	0.419085	0.241282	0.111408	0.256849	0.14177	0.60118	0.239667	0.521586	0.040885	0.311669
ENSG00000288946.1	ENSG00000288946	0	0	0	0	0	0	0	0	0	0	0.032302	0	0	0	0	0	0	0.02508	0	0	0	0	0	0	0	0	0	0	0	0	0	0	0	0	0	0	0	0	0	0	0	0.086601	0	0
ENSG00000288947.1	ENSG00000288947	0	0	0	0	0	0	0	0	0.875546	0	0.332105	0	0	0	0	0	0	0	0	0	0	0	0	0	0	0	0	0	0	0	0	0	0	0	0	0	0	0	0	0.084026	0.097155	0	0	0
ENSG00000288948.1	ENSG00000288948	0	2.17118	0	1.84749	0.072238	0.945064	0.020609	0.339892	0.078159	2.21088	0	2.47155	0	1.11807	0	1.42942	0.00917	1.15403	0.061109	0.741161	0.006267	0.58245	0.055576	0.894799	0	0.993703	0.035136	0.390787	0.015458	0.907319	0.052873	0.735714	0	1.19952	0.036225	0.869091	0.00403	0.690449	0.011855	1.72243	0.017301	1.40668	0.034751	0.957392
ENSG00000288949.1	ENSG00000288949	0.072704	0	0.539814	0	0	0	0	0	0.356396	0	0.492807	0	0	0	0.341917	0	0	0.863085	0	0.029809	0.084413	0	0.082472	0.097346	0.047754	0.067232	0.158962	0	0.035845	0	0.04736	0	0.099534	0	0	0	0	0	0	0	0	0	0	0
ENSG00000288950.1	ENSG00000288950	0	0	0	0	0	0	0	0	0	0.306184	0	0	0	0	0	0	0	0	0	0	0	0	0	0	0	0	0	0	0	0	0	0	0	0	0	0	0	0	0	0	0	0	0	0
ENSG00000288951.1	ENSG00000288951	0	0	0.064242	0	0	0	0	0	0	0.064245	0.076526	0	0	0	0.039163	0	0	0.038848	0	0	0	0	0	0	0	0	0	0	0	0	0	0	0	0	0	0	0	0	0	0	0	0	0	0.046055
ENSG00000288952.1	ENSG00000288952	0	0	0.231094	0	0.082842	0	0	0	1.00322	0.257746	0.076753	0	0	0	0.31425	0	0	0.272806	0.141865	0	0	0	0.147242	0	0	0	0.101289	0	0	0	0	0	1.78295	0	0	0	0.082961	0	0	0	0.218053	0.126833	0	0
ENSG00000288953.1	ENSG00000288953	1.61142	4.17767	2.88768	3.67456	2.04599	5.16443	2.20937	3.51186	9.01664	7.16281	1.7097	4.21059	1.75566	1.2258	2.55366	3.22906	1.69778	3.46428	2.21888	2.4145	1.53373	2.69517	1.54256	3.01188	1.40433	3.57587	2.72832	3.85677	1.68981	4.4231	2.38078	2.65354	2.43804	3.48794	2.5698	4.28276	0.696086	3.14215	2.21596	2.66404	1.53026	3.87277	1.94116	4.42745
ENSG00000288954.1	ENSG00000288954	0	0	0.072332	0	0	0	0	0	0	0	0	0.149983	0	0	0	0	0	0	0	0	0	0.081416	0	0	0	0	0	0	0	0	0	0	0	0	0	0	0	0	0	0	0	0	0	0
ENSG00000288955.1	ENSG00000288955	0.187045	0.506312	0.299385	0.442563	0.083364	1.1039	0.202937	0.850278	0.608767	0.596571	0.818906	0.10454	0.024769	0.014639	0.462159	0.523092	0.175307	0.989822	0.135626	0.584628	0.173007	0.050688	0.303119	1.10678	0.190464	1.12195	0.23073	0.676693	0.134261	0.432482	0.100293	1.22622	0.012821	1.11562	0.251451	0.844486	0.111408	0.462328	0.14177	0.30059	0.074896	0.840332	0.224868	0.58438
ENSG00000288956.1	ENSG00000288956	1.21613	2.84095	0.812265	0.960554	1.87382	1.19768	1.16507	1.53781	1.95033	2.72754	1.00381	1.45804	1.3839	0.681809	1.32129	0.822246	0.488836	1.77639	1.0517	1.74638	1.21758	0.737241	0.831645	1.94433	0.792987	1.89605	1.68341	0.985994	0.923543	0.700299	0.950387	1.25384	0.978596	1.52618	1.83126	2.84148	0.90048	1.77118	1.07604	0.483724	1.29563	1.94446	1.06133	1.81558
ENSG00000288957.1	ENSG00000288957	0.963059	0.728047	0.428947	0.506442	0	1.08245	0.251792	0.771779	1.16466	0.893687	0.91506	1.27371	0.164225	1.72473	0	0.96472	0	0.915186	0.306394	0.341906	0.146134	0.354833	0.853938	0.551017	0.218014	0.830124	0.372365	0.07775	0.705184	0.312427	0.768	0.536381	0.171915	1.6249	1.68459	2.38335	0.379343	0.166298	0	0.356077	0.775513	1.21343	0.315544	0.500893
ENSG00000288958.1	ENSG00000288958	0	0	0.300791	0	0	0	0	0	0.688328	0.127882	0.067813	0	0.038918	0	0.181314	0.07713	0	0.113416	0.011813	0.216384	0	0.007995	0	0	0	0.010109	0.009514	0.017653	0	0.029533	0.007151	0	0.01006	0	0	0	0	0	0.20748	0.172017	0	0.410866	0	0.42973
ENSG00000288959.1	ENSG00000288959	0	0	0	0	0	0	0	0	0	0	0.034875	0	0.040245	0	0	0.158885	0	0.054561	0	0.019179	0	0	0	0	0	0	0	0	0	0	0	0	0	0	0	0	0	0	0.163003	0	0	0.09343	0	0
ENSG00000288960.1	ENSG00000288960	0	0	0	0	0	0	0	0	0	0	0	0	0	0	0	0	0	1.72078	0	0	0	0	0	0	0	0	0	0	0	0	0	0	0	0	0	0	0	0	0.198271	0	0	0	0	0
ENSG00000288961.1	ENSG00000288961	1.13526	1.32287	0.27162	0.867925	0.895635	0.383506	0.376023	0.915305	0.843703	0.773601	1.74916	0.218397	1.41674	0.059491	0.94971	0.332276	1.10493	1.79071	0.808989	0.718256	0.379045	0.508102	0.491277	1.15178	0.810561	0.612309	0.301718	1.36138	0.309896	0.153939	0.638378	0.65943	0.47409	1.01597	1.14024	0.673008	0.879088	1.14184	0.407403	0.609274	1.24682	0.467428	0.71553	0.392397
ENSG00000288962.1	ENSG00000288962	0.899525	0	0.724311	0	0	0	0.232695	0	0	0	0	0	0.290421	0	0.394826	0	0.103712	0	0.455605	0	0.194875	0	0.657773	0.535574	0.279656	0	0	0.140414	0.426303	0	0.054438	0	0.304441	0.135344	0.542037	1.15129	0.804934	0	0.110758	0	0.094612	0	1.55831	0
ENSG00000288963.1	ENSG00000288963	1.12254	3.78655	0.541395	5.9386	0.538958	1.91734	1.4818	3.61834	4.18384	3.48856	0	3.70994	3.20352	2.5789	0.394759	6.87583	0.220771	4.39879	0.181762	4.74852	0.128817	4.62701	1.28617	3.39981	0.111761	5.60712	0.291739	4.54699	0.343443	2.52715	1.17502	4.13889	0.752186	9.22494	1.44061	1.57673	0.253247	0.58061	1.65434	4.96056	0	1.49663	0.320614	3.20669
ENSG00000288964.1	ENSG00000288964	0.720202	0.893752	3.88442	0.920874	0.200484	2.66767	0.455712	0.478551	2.14808	2.72315	0.477476	0.608891	0.138788	2.64062	1.30801	1.18063	0.796039	4.67088	0.94559	1.13425	1.72312	0.687568	0.765883	2.56017	1.20305	1.9489	1.25268	1.30414	1.53407	0.369774	1.42389	0.906128	2.01889	2.71606	2.32581	1.34899	1.7148	0.98883	1.98974	0.906452	0.866485	0.317544	0.709933	1.49174
ENSG00000288965.1	ENSG00000288965	0.870942	0.118529	0.644184	0.044608	0.630126	0	0.735666	0.010869	1.90199	0.04928	0.803149	0	2.18269	0	0.95916	0.148567	0.173314	0	0.451346	0	0.372968	0.064574	0.362166	0.055768	0.16454	0.257503	0.253437	0	0.377227	0	0.107601	0	0.826536	0	0.664862	0	0.410692	0	0.313194	0.099368	0.502678	0.105419	0.443113	0.070872
ENSG00000288966.1	ENSG00000288966	0.132236	0.023232	0	0.104924	0.108662	0.078435	0.03386	0	0.192378	0.387723	0.185096	0.519631	0.035393	0	0.11773	0.116945	0.0904	0.034251	0.107347	0.034265	0.046231	0.058244	0.022764	0.087411	0.199929	0.018374	0.08644	0.032067	0.047613	0.147696	0.071493	0.043041	0.018291	0.223934	0.118982	0.12845	0.014871	0.036811	0.029058	0.117388	0.021295	0.083107	0.1004	0.055883
ENSG00000288967.1	ENSG00000288967	0	0	0.058724	0	0	0	0	0	0.146407	0	0.465573	0	0	0	0.142777	0	0	0.035228	0	0.012877	0	0	0	0	0	0	0	0	0	0	0	0	0	0	0	0	0	0	0.043726	0	0	0	0	0
ENSG00000288968.1	ENSG00000288968	0	0	0	0	0	0	0	0	0	0	0	0	0	0	0	0	0	0	0	0	0	0	0	0	0.206365	0	0	0	0	0.377674	0	0	0	0	0	0	0	0	0	0	0	0	0	0
ENSG00000288969.1	ENSG00000288969	0	0	0	0	0	0	0	0	0.091988	0.14652	0.029068	0	0	0	0	0	0	0.335429	0	0	0	0	0	0	0	0.034993	0	0	0	0	0	0	0	0	0	0	0	0	0	0	0	0.078004	0	0
ENSG00000288970.1	ENSG00000288970	0	0	0	0	0.152032	0	0.112119	0	0.082676	0.126728	0.104829	0.061315	0.030164	0	0.552158	0.039773	0.320147	0.019996	0	0	0	0	0	0	0	0.01574	0	0	0	0	0	0	0	0	0	0	0	0	0	0	0	0.035192	0	0
ENSG00000288971.1	ENSG00000288971	0.674476	0	0.204317	0	0.429182	0	0.290355	0	0.696476	0.050827	0.565651	0	0.719517	0	1.05136	0	0.208723	0.030307	0.338683	0.033577	0.3443	0	0.448341	0	0.534867	0.024153	0.363841	0	0.276336	0	0.281801	0	0.60048	0	0.627418	0	0.41725	0	0.265932	0	0.504742	0	0.248025	0
ENSG00000288972.1	ENSG00000288972	0	0	0	0	0	0	0	0	0	0	0	0	0	0	0	0	0	0	0	0	0	0	0	0	0	0	0	0	0.053634	0.07343	0	0	0	0	0	0	0	0	0	0	0	0	0	0
ENSG00000288973.1	ENSG00000288973	0	0.466786	0.069166	0.315726	0	0.205351	0.004915	0.253734	0.616033	0.635637	0.217015	0.992714	0	0.417336	0.096274	0.150747	0	1.32185	0.006262	0.423198	0.053955	0.629619	0.0133	0.452795	0.045063	0.273326	0	0.065325	0.022121	0.879403	0.01897	0.335425	0.208359	0.667541	0.060505	1.15302	0	0.432122	0.017075	0.183565	0	0.292851	0.024716	0.73865
ENSG00000288974.1	ENSG00000288974	0	0	0	0	0	0	0	0	0.244179	0.039362	0	0	0	0	0.071718	0	0	0.382714	0	0.021518	0	0	0	0	0	0	0	0	0	0	0	0	0	0	0	0	0	0	0.018258	0	0	0	0	0
ENSG00000288975.1	ENSG00000288975	0.297057	0.405314	0.258968	0	0.076656	0	0.181747	0.131832	0.279865	0.297073	0.206262	0.577708	0	0.040052	0.770803	0.402572	0.176486	0.907763	0.145133	0.048746	0.23792	0.110409	0	0.322382	0.075044	0.070966	0.050172	0.062243	0.315817	0.154738	0.037599	0.35864	0.316927	0	0.231733	0.138963	0.076703	0	0.138054	0.224099	0.165331	0.197657	0.114796	0.212522
ENSG00000288976.1	ENSG00000288976	0	0.14148	2.57178	0	0	0	0.450683	0.614377	0.599972	0	0	0	0.204984	0	0.836781	0.260121	0	1.54824	0.257127	0.431648	0.365774	0.381784	0	0.108732	0.158033	0.330083	0.311235	0.399439	0.241946	0.75915	0.076323	0.822868	0	0	0.19695	0.18311	0.119479	2.84478	0.909357	3.60869	0.410406	1.31583	0.454971	0
ENSG00000288977.1	ENSG00000288977	0	0	0	0	0	0	0	0	0	0	0	0	0	0	0	0	0	0	0	0	0	0	0	0	0	0	0	0	0	0	0	0	0	0	0	0	0	0	0	0	0	0	0	0
ENSG00000288978.1	ENSG00000288978	0	0	0.146532	0	0	0	0.072482	0	0.341575	0.647612	0.085434	0	0	0	0.446961	0.2138	0	0	0	0	0	0	0	0	0	0	0	0	0	0	0	0	0	0	0	0	0	0	0	0	0	0	0	0
ENSG00000288979.1	ENSG00000288979	0.201775	0.073237	0.399364	0	0.228575	0.330552	0.161409	0	0.708045	0.32141	0.06373	0.156681	0.220431	0.06498	0.098201	0	0.023947	0.148278	0.067391	0.105304	0.048327	0.119241	0.02372	0.128798	0.054244	0.038443	0.23563	0.101244	0.181469	0	0.067876	0	0	0.094843	0.09429	0	0	0.151617	0	0	0.246515	0.042721	0	0
ENSG00000288980.1	ENSG00000288980	0	0	0.020578	0	0.010403	0	0	0	0	0.122402	0	0	0	0	0	0	0	0.048156	0	0.018019	0	0	0	0	0.006791	0	0	0	0	0	0	0	0	0	0	0	0	0	0	0	0	0	0	0
ENSG00000288982.1	ENSG00000288982	0.200944	0.890408	0	0.170083	0	0.387295	0	0.080436	0	1.03076	0	1.08703	0	0.091734	0	0	0.115962	0	0	0.280048	0	0.667147	0	0.085025	0	0.259396	0	0.468109	0	0.241229	0	0.260489	0	1.20611	0.151514	0	0.046969	0.639067	0.121727	0.339113	0	1.23127	0	0
ENSG00000288983.1	ENSG00000288983	1.83336	2.77721	0.835336	7.87334	0.531839	6.52686	1.0363	2.64168	3.64363	4.72943	0.998577	3.78607	1.01126	5.57361	1.02485	3.30756	0.680501	7.80194	0.85221	3.70295	0.932051	1.81335	0.99025	7.65641	1.42695	4.15659	1.71871	5.91796	0.80224	0.609331	1.17184	4.02451	1.0311	7.78659	1.72724	6.80034	0.335007	2.73644	1.55906	3.41357	1.14709	3.5717	1.0934	3.70925
ENSG00000288984.1	ENSG00000288984	0.055621	0.339692	0.189298	0.383522	0	0.841957	0	0.03622	0.331663	0.069577	0	0.108736	0.051484	0.289001	0.034315	0.135883	0	0.101398	0	0.088937	0.078691	0.200033	0.016583	0.089526	0	0.053631	0.075762	0.09465	0	0.248921	0	0.033571	0	0.175185	0.108984	0.711114	0.0362	0.053365	0	0.028391	0.042694	0.1505	0.042598	0.312801
ENSG00000288985.1	ENSG00000288985	0	0.155734	0	0	0	0	0	0.096754	0	0.617733	0.071387	0.264568	0.164192	0	0.152239	0.192878	0.107943	0.235675	0	0.067049	0	0.016662	0	0.2435	0	0.018946	0	0	0	0.069213	0	0.172377	0	0.21559	0.046021	0.033954	0	0.254573	0	0	0	0.149893	0	0
ENSG00000288986.1	ENSG00000288986	0	0	0	0.536039	0	0.409686	0	0	0	0.512407	0	0	0	0.698952	0	0	0	0	0	0.715451	0.222516	0.092728	0	0.266013	0	0.134255	0	0	0	0	0	0	0.260271	0.239273	0	0.225217	0	0	0	0	0	0	0	0.351182
ENSG00000288987.1	ENSG00000288987	0	0	0	0	0	0	0	0	0	0.244493	0	0	0	0	0	0	0	0	0	0	0	0	0	0	0	0	0	0	0	0	0	0	0	0	0	0	0	0	0	0	0	0	0	0
ENSG00000288988.1	ENSG00000288988	3.36501	0.847167	1.86195	0.630358	1.29163	0.438168	2.13337	1.0088	1.6528	0.293123	1.4389	0.279848	0.639035	0.78326	1.58086	0.353745	1.26778	0.886267	1.52172	0.302745	1.53198	0.294095	1.4616	0.366289	1.62177	0.90163	1.21775	0.510623	0.96484	0.59749	1.74503	0.758744	1.32788	0.700036	2.49148	0.322778	1.55881	0.464269	1.66215	0.575553	2.12385	0.62904	1.39919	0.517028
ENSG00000288989.1	ENSG00000288989	1.00419	0.539761	0.837648	0.960777	0.83666	0.111372	0.512597	1.56824	1.01893	1.73281	0.248475	0.635748	0.072279	1.47996	0.876371	0.378168	0.635856	1.21074	0.358511	0.404205	0.60947	0.829065	0.375545	1.81805	0.190983	1.57193	0.326582	1.29272	0.164286	1.10042	0.323812	1.88795	0.869018	1.09594	0.447432	0.796076	0.207932	0.734818	0.632199	1.17912	0.271284	1.23853	1.21914	0.33244
ENSG00000288990.1	ENSG00000288990	0.905537	0.214514	2.1864	0.143514	0.263734	0.053783	1.45281	0.017436	2.56759	0.70651	1.80585	0.767848	0.789564	0.402098	0.767293	0.094541	1.61264	0.819261	1.44782	0.463184	1.13268	0.37881	1.25105	0.161668	0.661993	0.356646	1.43358	0.263579	0.669106	0.027268	0.676143	0.204214	0.931091	0.67883	4.11097	0.23548	0.344968	1.18532	1.19544	0.710327	0.918914	0.292258	0.396458	0.729426
ENSG00000288991.1	ENSG00000288991	0	0	0.265842	0	0	0.061552	0	0	0	0.089448	0	0	0	0	0.437852	0	0	0.333316	0	0.03898	0	0	0	0	0	0	0	0	0	0.031078	0	0	0.042504	0	0	0	0	0.084279	0.06236	0	0	0.142428	0	0
ENSG00000288992.1	ENSG00000288992	0	0	0.038997	0	0	0	0	0	0.098631	0.39203	0.031098	0	0	0	0.239485	0.047214	0	0.120321	0	0.017135	0	0	0	0	0	0	0	0	0	0	0	0	0	0	0	0	0	0	0.029122	0	0	0	0	0.056043
ENSG00000288993.1	ENSG00000288993	4.28754	0.256812	0.929124	0	2.70658	0.399083	0.592434	0.281095	3.72579	1.25749	4.31416	0.309837	0.62355	0.112853	2.44219	0.441208	2.0256	2.34921	0.147321	0.09095	0.021117	0.038606	0.12413	0.460139	0.178385	0.02521	0.190427	0.133253	0.079902	0.182378	0.248985	0.078113	1.09796	0.04176	1.2441	0.358002	0.395661	0.591073	0.154721	0.683134	1.06174	0.608777	0.042091	0.745018
ENSG00000288994.1	ENSG00000288994	0.066303	0.432815	0.373691	0.6515	0.201148	0.222697	0.116713	0.171903	0.326348	1.01985	0.20152	0.761555	0.642518	0	0.549166	0.612818	0.311806	0.288812	0.540459	0.247404	0.335529	0.256641	0.302894	0.118843	0.196833	0.369939	0.320536	0.272447	0.032778	0.755607	0.217268	0.428607	0.730925	0.668276	0.051	1.27148	0.267202	1.55276	0.140458	0.637923	0.470419	0.806257	0	0.721755
ENSG00000288995.1	ENSG00000288995	2.36789	1.23503	1.57761	1.4138	1.01754	1.79573	0.806882	1.03876	3.30266	1.6295	0.648055	1.31597	0.939613	0.416923	1.5895	0.775893	0.538574	2.47265	0.855628	1.4479	0.52881	0.514713	1.17134	0.61967	0.492868	0.63055	0.832693	0.959031	0.791555	0.787296	0.582693	0.603235	0.870382	1.43951	0.824027	1.708	0.86168	1.22062	0.610061	1.62224	1.61579	1.33173	1.11592	1.26593
ENSG00000288996.1	ENSG00000288996	0.126358	0.480928	0.541339	1.30313	0.130947	0.498714	0.169034	0.591893	0.717145	1.14617	0.480393	0.616252	0.378212	0.721524	0.155253	0.422058	0	0.981277	0.443305	0.335328	0.368901	0.45104	0.562646	1.28958	0.352567	0.303481	0.514653	0.425232	0.26929	0.508146	0.30027	0.921407	0.406973	0.645724	0.123558	2.3237	0.245893	0.361361	0.37966	0.480826	0.300032	0.305651	0.218543	0.502175
ENSG00000288997.1	ENSG00000288997	0	0	0	0	0	0	0	0	0	0	0.060807	0	0	0	0	0.092534	0	0.154002	0	0	0	0	0	0	0.026673	0.074988	0	0	0	0.107672	0	0	0	0	0.062454	0	0	0	0	0	0	0	0	0
ENSG00000288998.1	ENSG00000288998	0.83153	0.956461	1.13094	2.506	0.694038	0.961526	0.786147	0.774703	1.90931	1.83222	1.00278	0.570517	0.633232	0.806212	0.283135	0.831349	0.21001	0.883204	0.584631	1.52097	0.442157	0.761883	0.888453	1.55067	0.374061	0.833674	0.472533	1.52009	0.500588	0.321139	1.05813	0.945907	2.33593	2.26249	1.19163	1.62638	0.947912	1.18977	2.16422	1.32776	1.13959	1.15653	1.21986	2.61616
ENSG00000288999.1	ENSG00000288999	0.078009	3.26032	0.358534	2.0744	0	2.03068	0.341962	1.66892	1.33421	2.51325	0.175015	2.52497	0	1.3898	0.456262	1.59768	1.3247	3.32532	0.545626	2.25063	0.570961	0.833956	0.748155	4.16468	1.07224	2.33402	0.577552	3.2458	0.997875	1.13545	0.303414	1.99174	0.177079	4.03476	0.417995	2.63255	0.233619	2.34786	0.054052	1.77214	0.338269	1.39726	0.313949	1.97974
ENSG00000289000.1	ENSG00000289000	3.20522	1.29643	2.6805	3.42977	2.65484	6.58279	1.10717	2.98223	4.49167	0.702482	2.57027	2.29635	0.852263	1.066	0.927683	1.52684	0.864004	3.24448	0.856085	1.1044	1.52413	1.08872	0.21971	6.0413	1.70954	4.30391	0.432562	2.31622	2.4091	0.50976	1.33805	1.51467	3.65759	4.00318	2.09648	7.10655	2.43734	4.39625	1.53959	5.36841	1.68422	1.85438	1.12023	0.744687
ENSG00000289001.1	ENSG00000289001	0	1.43707	0.228745	0.065905	0.039024	0.508597	0	0.296576	0.791925	0.160807	0	0.285681	0	0.290557	0.298461	0.569965	0.623522	0.047139	0.336838	0.267738	0.06274	0.100665	0.186836	0.225396	0.102543	0.839016	0.400635	1.10144	0.160163	0.550701	0.322491	0.439994	0.034208	0.552175	0.060173	1.50746	0.020043	1.25897	0	1.00413	0	0.598144	0	0.221619
ENSG00000289002.1	ENSG00000289002	0	0	0	0	0	0	0	0	0.274243	0	0	0	0	0	0	0	0	0	0	0	0	0	0	0	0	0	0	0	0	0	0	0	0	0	0	0	0	0	0	0	0	0	0	0
ENSG00000289003.1	ENSG00000289003	1.00961	1.5936	0.240431	0.763298	0.27733	0.20407	0.278264	0.185793	1.20009	1.20032	0.405232	0.521906	0.274168	0	0.47531	1.19359	0.141527	0.198718	0.350672	0.790931	0.179705	0.403173	0.424036	0.409144	0.221252	0.242927	0.605714	0.700425	0.357645	0.77025	0.494929	0.467439	0.028399	0.39718	0.325517	0.870102	0.054023	0.624763	0.290981	0.030223	0.315625	0.672657	0.524019	1.63631
ENSG00000289004.1	ENSG00000289004	0.688901	1.71458	0.262105	1.80907	0.682506	2.40496	0.55716	0.414445	0	1.27565	0.574002	1.85779	0.334938	0.976744	0.452262	1.31131	0.34362	1.49807	0.937843	1.1995	0.223619	0.755783	0.489889	1.38448	1.27142	1.2927	0.802081	2.06335	0.191987	0.828338	1.31609	1.70934	0.394518	3.31861	0.972347	2.07553	0.604776	2.03377	1.71963	0.635123	1.16114	0.951108	0.242309	3.95529
ENSG00000289005.1	ENSG00000289005	2.4096	0.712677	2.442	1.32535	0.357238	1.04469	0.903021	0.884612	3.13024	0.406439	0.749129	0.676847	0.186295	0.910377	0.166947	1.05794	0.415949	0.707652	1.11241	0.553839	0.98902	0.470035	1.08741	1.01333	0.769021	1.18152	1.0862	1.68416	0.454591	0.614389	0.971159	1.16491	0.939654	2.96205	1.41451	1.14751	1.10268	0.253576	0.855219	1.0839	2.08287	0.142595	0.566332	1.24442
ENSG00000289006.1	ENSG00000289006	0.515575	0.54269	0.989809	1.07894	0.661617	0.43705	0.342827	0.390867	1.69434	1.41177	0.954917	0.524177	0.821446	0.389847	0.74819	0.512057	0.517163	0.6216	0.369413	0.478805	0.289528	0.347938	0.371575	0.331173	0.363993	0.324297	0.311972	0.196758	0.310316	0.379523	0.253036	0.227991	0.694932	0.788801	0.798873	0.565514	0.2015	0.455518	1.38257	0.755498	0.600479	0.646375	0.226501	1.00081
ENSG00000289007.1	ENSG00000289007	0	0.024903	0.569855	0	0.134171	0	0	0.419861	0.412537	0.323449	0	0.302384	0	0.059499	1.37554	0	0	0.683843	0.699504	0	0.104381	0	0	0.584621	0.507057	0.406622	0	0	0.025731	0	0.103311	0	0	0.487987	0	0	0.299854	0.231815	0.144035	0	0	0.500739	0	0.425234
ENSG00000289007.1_PAR_Y	ENSG00000289007	0.615722	0.024903	0	1.14962	0.134171	0	0.283972	0	0	0.718562	0.995228	0.311361	1.17095	0.059499	0	0.620183	0.502273	0	0.157513	0.372136	0.461564	0.623794	0.259417	0	0	0	0.46904	0.245498	0.190446	0.324466	0.559793	0.347292	0.846931	0	0.404736	0.593562	0	0.059757	0.144035	0.273261	0.639511	0	1.212	0
ENSG00000289008.1	ENSG00000289008	0	0	0	0	0.065076	0	0	0	0.105585	0	0.099647	0	0	0	0	0	0	0	0	0.054845	0	0	0	0	0	0	0	0	0	0	0	0	0	0	0	0	0	0	0	0	0	0	0	0
ENSG00000289009.1	ENSG00000289009	2.07313	1.51872	3.55761	2.78958	0.660664	1.10281	1.07993	1.34879	4.25035	4.20776	0.496433	2.34857	1.03368	2.22891	0.937668	2.09283	1.01314	1.18353	0.951339	1.2822	0.47774	1.18062	0.837766	1.39179	0.658636	1.30911	0.548116	2.04569	0.62958	1.04693	0.728372	1.33056	0.787577	2.5037	0.437367	3.20613	0.368282	1.24047	5.65446	6.96657	0.7728	5.71095	0.484801	5.50292
ENSG00000289010.1	ENSG00000289010	0	0	0	0	0	0	0	0	0	0	0	0	0.198803	0	0	0	0	0	0	0	0.088709	0	0	0	0	0	0	0	0	0	0	0	0	0	0	0	0	0	0	0	0.39708	0	0	0
ENSG00000289011.1	ENSG00000289011	0.134293	0	0.131689	0	0	0	0	0	0.111844	0.265771	0.105335	0	0.081042	0	0.108401	0	0	0.310041	0	0	0.035582	0	0	0	0	0	0	0	0	0.030888	0	0	0.063232	0	0.278309	0	0	0	0.19783	0	0.049628	0	0	0.063192
ENSG00000289012.1	ENSG00000289012	0	0	0	0	0	0	0	0	0	0	0	0	0	0	0	0	0	0	0	0	0	0	0	0	0	0	0	0	0	0	0	0	0	0	0	0	0	0	0	0	0	0	0	0
ENSG00000289013.1	ENSG00000289013	0	0	0	0	0	0	0	0	0	0.067834	0.094487	0	0	0	0.061748	0.040929	0	0.009938	0	0.015008	0	0.012756	0	0	0	0	0	0	0	0	0	0	0	0	0	0	0	0	0	0	0	0.018192	0	0
ENSG00000289014.1	ENSG00000289014	0.613068	2.26641	0.427587	1.90633	0.993579	1.99697	0.517088	0.632113	2.48702	1.52124	0.387013	1.60915	0.746171	0.087747	0.06668	1.04553	0.032888	1.30923	0.244636	1.86061	0.3068	0.279911	0.354139	3.44532	0.148175	2.45943	0.049417	0.507368	0.581129	0.756672	0.258364	0.810298	0.233004	1.51863	0.301567	1.03303	0.014162	1.22508	0.561031	0.871497	0.153131	0.459743	0.307049	0.849104
ENSG00000289015.1	ENSG00000289015	3.10479	7.79405	1.35146	9.85228	1.17828	13.6565	2.19412	6.44747	2.93734	7.91651	1.26174	8.36334	2.11423	5.59338	1.61964	7.9342	2.79737	7.5409	1.08333	5.58564	0.980088	2.60887	0.586488	14.7156	1.4438	7.83899	0.975437	7.98489	0.995728	2.27351	1.04598	6.61408	1.65072	17.3981	1.83205	12.0074	0.802796	7.64299	1.86476	4.51896	1.14719	6.43852	1.5561	9.4487
ENSG00000289016.1	ENSG00000289016	0	0	0	0	0	0	0	0	0	0	0	0	0	0	0	0	0	0	0	0	0	0	0	0	0	0	0	0	0	0	0	0	0	0	0	0	0	0	0	0	0	0	0	0
ENSG00000289017.1	ENSG00000289017	5.57155	11.7366	3.12067	16.6225	2.59536	9.51039	2.05072	3.86539	4.44374	10.1449	1.54439	8.6972	3.17554	9.1456	2.11955	12.5157	1.27638	12.2103	1.51135	7.79385	2.01526	4.68079	1.74097	8.19249	0.887855	9.58356	1.85948	7.58594	1.62976	5.95759	1.37067	6.34621	1.99189	11.6618	2.37952	10.3519	2.13214	8.73329	0.543064	10.3089	2.33541	9.5509	2.16191	7.36415
ENSG00000289018.1	ENSG00000289018	0.668195	3.39034	0.64118	2.36225	0.758283	2.35844	0.397239	1.47596	0.882726	2.30822	0.254583	1.42748	0.527319	2.78496	0.469018	2.35668	0.644011	2.36474	0.392853	1.73026	0.730176	0.944067	0.509923	2.52452	0.634815	1.87954	0.503889	3.64013	0.510529	2.58068	0.647951	2.37908	1.38125	5.45293	0.572426	1.93432	0.255883	1.75857	0.716728	0.548691	0.71097	1.33356	0.611608	1.93051
ENSG00000289019.1	ENSG00000289019	0.054353	0	0.313614	0	0.332539	0.220659	0.096104	0.047479	0.269751	0	0.126066	0	0.048597	0	0	0	0	0.033572	0.02986	0.023027	0	0	0.12578	0	0.271219	0	0.0965	0.045024	0	0	0.162202	0	0.30343	0	0.378376	0.806515	0.207415	0	0.039176	0.692005	0.029895	0	0	0
ENSG00000289020.1	ENSG00000289020	0.013247	0.049089	0.041685	0.16012	0.062602	0.322024	0.023797	0.120284	0.237069	0.301526	0.065487	0.078335	0.07503	0.007409	0.049856	0.066176	0	0.263297	0	0.024302	0.027173	0.015494	0.016069	0.092308	0.045417	0.103652	0.024367	0.32735	0.006694	0.094843	0.041267	0.020261	0	0.356772	0	0.050189	0	0.104281	0.041193	0	0	0	0.040014	0.118804
ENSG00000289021.1	ENSG00000289021	0.436623	1.16675	0.236044	0.614662	0.248366	0.790675	0.27941	0.319554	1.93418	0.764124	0.454043	0.187501	0.524426	0.720396	0.292491	0.172423	0.258324	0.955414	0.455567	0.685654	0.230525	0.10585	0.339018	0.615935	0.34034	0.642023	0.238033	0.726235	0.072479	0.897033	0.53402	0.32008	0.113574	0.9091	0.677386	0.577594	0.136445	0.719337	0.812589	0.191759	0.4822	0.202563	0.379095	0.68036
ENSG00000289023.1	ENSG00000289023	0.578908	0.897981	1.07525	2.63943	0.473729	2.90678	0.413125	1.08877	1.24181	0.552309	0.763355	3.1769	1.01275	0.890565	1.1915	2.73675	0.339608	0.813669	0.430282	0.504682	0.308157	0.957395	0.90327	1.67979	0.451639	1.40567	0.854601	0.533168	0.570921	1.44524	1.10811	0.826099	0.429444	1.45542	1.27683	1.70309	0.126971	0.516683	0.151775	0.345132	0.865671	2.54206	0.463302	1.46265
ENSG00000289024.1	ENSG00000289024	0	0	0	0	0	0	0	0	0	0.213058	0	0	0	0	0	0	0	0	0	0.04484	0	0	0	0	0.037456	0.052411	0	0	0	0	0	0	0	0	0	0	0	0	0.076856	0	0.124764	0	0	0
ENSG00000289025.1	ENSG00000289025	0	0	0	0	0	0	0	0	0	0	0	0	0	0	0	0	0	0	0	0	0	0	0	0	0	0	0	0	0	0	0	0	0	0	0	0	0	0	0	0	0	0	0	0
ENSG00000289026.1	ENSG00000289026	0	0	0.222769	0	0	0	0	0	0.433384	0.113418	0.448684	0	0	0	0.278597	0	0	0.397634	0	0.21657	0.045792	0	0	0	0	0	0.025825	0.04823	0	0	0	0	0	0	0	0	0	0	0	0.056828	0	0.179793	0	0
ENSG00000289027.1	ENSG00000289027	9.77036	2.32846	5.46469	2.79949	0.674968	0.860969	2.64304	1.20623	7.2436	3.50748	4.08291	2.57112	5.76013	2.40632	1.70536	1.21847	2.06501	1.44101	3.09271	2.01776	2.13442	0.826004	2.4226	1.47794	4.22255	1.91027	3.70909	1.26762	1.63441	1.13605	2.28647	0.708069	4.97545	1.76546	4.74875	3.18956	2.51928	1.42271	2.44446	3.25789	3.20189	1.30634	2.55674	0.72828
ENSG00000289028.1	ENSG00000289028	0.212592	1.14773	0.122775	0.501601	0.220504	0.062588	0.189683	0.705347	0.3067	0.797204	0.438374	0.652158	0.252141	0.397114	0.149465	0.184776	0.651202	0.831789	0.119474	0.498188	0.281628	0.377483	0.234732	0.766815	0.308421	0.584222	0.233897	0.869471	0.33521	0.234006	0.254286	0.705163	0.058045	1.17055	0.427902	1.23175	0.086774	0.290113	0.182913	0.123511	0.033964	0.785305	0.233175	0.263922
ENSG00000289029.1	ENSG00000289029	0.084581	0.086068	0.143134	0	0	0	0.025177	0	0	0.057104	0.045372	0	0.026083	0	0.347734	0	0	0.668327	0	0	0.034176	0	0	0	0.076474	0	0.012797	0.023776	0.099103	0	0.028816	0	0.054019	0	0.132558	0	0.007337	0	0.106555	0	0.015789	0	0.0216	0.081993
ENSG00000289030.1	ENSG00000289030	0.411792	1.8954	0.841032	2.11323	0.627875	1.23054	0.441313	1.40743	0.873134	1.14217	0.81328	1.35654	0.523016	2.3667	0.911936	1.16742	0.589457	0.983748	0.450596	1.03821	0.230613	0.7344	0.237058	1.93376	0.721758	0.881203	0.36418	1.11744	0.495914	0.278499	0.36895	1.61926	0.381294	3.5221	0.272433	2.26451	0.313098	1.71557	0.631063	1.08727	0.290341	0.306373	0.371537	0.72944
ENSG00000289031.1	ENSG00000289031	0.51458	2.07642	0.377031	1.26082	0.430502	1.35657	0.229722	1.22782	1.08403	1.56248	0.666669	1.45245	0.370077	1.99901	1.16304	0.62783	0.783776	1.26876	0.482805	0.648636	0.230934	0.475447	0.34063	1.43225	0.203491	0.812553	0.389134	0.86765	0.502359	0.842934	0.262858	0.278955	0.52012	1.23767	0.694314	2.49297	0.215679	0.931321	0.215931	0.670413	0.592188	1.9775	0.197197	1.24618
ENSG00000289032.1	ENSG00000289032	0.695641	1.9987	0.802198	2.01183	0.227611	3.11621	0.553173	1.39929	1.39006	1.26606	0.331844	2.1747	0.194321	2.25814	0.788946	0.632204	0.470381	1.92991	0.181929	1.11084	0.433524	0.529066	0.378977	1.71752	0.556166	1.19341	0.29495	0.833888	0.224569	0.443048	0.691981	1.26889	1.52759	1.14894	0	1.34025	0.112711	0.587053	0.380729	1.36249	0.18522	0.548066	0.57964	1.17592
ENSG00000289033.1	ENSG00000289033	0	0	0.290701	0	0	0	0	0	0.870092	0.098121	0	0	0	0	0.300586	0.059035	0	0.184548	0	0	0	0	0	0	0	0	0	0	0	0	0.049896	0	0	0	0	0	0	0	0	0	0	0	0.390741	0
ENSG00000289034.1	ENSG00000289034	0	0	0.17371	0	0	0	0	0	0.072137	0	0.068843	0	0	0	0.211081	0	0	0.156126	0.016064	0.012696	0	0	0	0	0.019345	0	0	0	0	0	0	0	0.013663	0	0	0	0	0	0.021555	0	0	0.030844	0	0
ENSG00000289035.1	ENSG00000289035	0	0	0	0	0	0	0.059609	0	0	0	0.096719	0	0.113779	0	0.61722	0	0	0	0	0	0	0	0.073896	0	0.043626	0	0.173216	0	0	0.172471	0.085375	0	0	0	0	0	0	0.455905	0	0	0	0	0	0
ENSG00000289036.1	ENSG00000289036	0	0	0	0	0	0	0	0	0	0	0	0	0	0	0	0	0	0	0	0	0	0	0	0	0	0	0	0	0	0	0	0	0.086016	0	0	0	0	0	0	0	0	0	0	0
ENSG00000289037.1	LINC01530	0.116323	0.563618	0.115497	1.23727	0.139917	0.211948	0.327603	0.429532	0.972982	0.232126	0.153457	0.75338	0.176864	0.834427	0.04726	1.02509	0.046045	0.66421	0.043233	0.389025	0.077511	0.445326	0.022832	0.937994	0	0.702878	0.017439	0.421995	0.271403	0.859996	0.169842	0.316267	0	0.334349	0.211559	0.57995	0.03999	0.730324	0.201222	0.700214	0.043112	0.164644	0.150083	0.71913
ENSG00000289038.1	ENSG00000289038	0	0.301335	0.338071	1.23138	0.36686	0	0.031998	0.25051	0	0.277932	0	0.695349	0.254826	0	0.342665	0.500772	0	0.364298	0.315008	0.687028	0.225596	0.2535	0.289278	0.390259	0.693977	0.134761	0.764713	0.775319	0.107783	0.096975	0.355985	0.207868	0.099751	0.563621	0.614837	0.803786	0.255634	0.259971	0.15272	0	0.51499	0	0.175061	0
ENSG00000289039.1	ENSG00000289039	0	0	0	0	0	0	0	0	0	0	0.056422	0	0	0	0.130137	0	0	0.567495	0	0	0	0	0	0	0	0.033938	0	0	0	0.024679	0	0	0	0	0	0	0	0	0	0.058868	0	0	0	0
ENSG00000289040.1	ENSG00000289040	0	0	0	0	0	0	0	0	0	0	0	0	0	0	0	0.023058	0	0	0	0	0	0	0.01122	0	0	0	0	0	0	0	0	0.014143	0	0	0	0	0	0	0	0	0	0	0	0
ENSG00000289041.1	ENSG00000289041	0.075174	0	0.561193	0	0	0	0	0	0.377599	0.07513	0.178836	0	0.034343	0	0.183494	0	0.022327	0.022979	0.062934	0.016434	0	0	0.177302	0.10302	0	0	0.033845	0	0.056405	0.052181	0.038041	0	0.053441	0	0	0.281266	0	0	0.111704	0	0.167304	0	0.203444	0
ENSG00000289042.1	ENSG00000289042	0.608094	2.16502	1.39848	2.49626	1.80346	0.259812	0.743845	0.74153	2.86269	1.97401	0.421663	1.77304	1.73535	0.962124	1.29817	1.32598	1.08348	1.46416	0.636105	0.846771	0.547441	1.07174	0.604774	0.781038	0.742023	1.32448	0.803924	0.509354	0.437179	2.13578	0.884311	1.38217	0.432088	1.13249	1.03723	1.70604	0.588358	1.2902	0.451451	1.45069	1.03586	1.09079	0.970186	1.62888
ENSG00000289043.1	ENSG00000289043	1.26807	2.93571	2.48802	3.82292	1.4047	2.19992	1.608	3.05606	1.50412	1.3985	1.06441	2.86621	0.935683	2.34569	1.05607	2.3938	1.43179	1.90791	0.93828	1.88926	0.954404	2.69286	0.159344	2.66297	1.22813	3.2889	1.05157	2.967	0.465485	3.78279	1.02295	3.40905	1.4095	5.7959	1.70518	1.43111	1.30358	3.03266	1.42862	1.13256	1.90943	3.69891	0.997415	2.59891
ENSG00000289044.1	ENSG00000289044	0.085285	3.99628	0.077392	3.08504	0	0.226818	0	1.48744	0	0.320493	0	0.485627	0.147077	1.33322	0.099098	1.25014	0	1.44989	0.182454	2.08861	0.16324	1.54023	0.191071	2.00213	0.055554	2.38053	0.775693	1.52411	0.083662	1.06361	0.082389	1.14059	0.422934	2.69215	0.781299	1.3097	0.084665	1.64392	0.818042	1.27914	0	2.51863	0.553092	2.36596
ENSG00000289045.1	ENSG00000289045	0.825741	3.4888	0.075286	2.62711	0.371767	1.15457	0.072283	2.78081	3.42053	2.49025	0.491067	2.66744	1.99936	2.04735	0.480905	2.24197	0.724196	5.39827	0.442582	1.09881	0.380181	0.678249	0.370964	1.28225	0.215529	1.70393	0.465868	1.14205	0.446002	2.28299	0.906168	0.582821	0.261254	2.48181	0.126193	3.56668	0.533916	1.59764	0.17042	1.47592	0.401777	1.63215	0.200276	1.20478
ENSG00000289046.1	ENSG00000289046	0.647521	0.475276	0.563274	0.515167	0.193974	0.56671	0.408144	0.426063	0.275457	0.349813	0.240908	0.333861	1.42202	0.756228	0.424437	0.556504	0.193918	0.846098	0.501052	0.394226	0.416501	0.197467	0.410376	0.522023	0.7124	0.436346	0.297194	0.249221	0.817196	0.231145	0.324756	0.423309	0.224814	0.732065	0.595808	0.583437	0.284057	0.151125	0.21484	0.048173	0.557496	0.068255	0.408317	0.459015
ENSG00000289047.1	ENSG00000289047	6.69026	13.3232	5.26112	13.9982	8.4456	9.23911	6.47992	13.0988	16.4971	15.3633	4.51189	15.5711	4.50224	7.99025	6.8503	11.7454	5.77461	8.0589	6.99196	5.85695	6.33801	8.18075	7.39138	11.7966	10.0981	13.8237	6.67629	9.21955	6.03194	13.3437	7.86275	13.1462	6.47919	13.5527	9.08599	13.9899	4.32497	10.4828	7.61609	14.2472	8.22693	11.7832	4.38962	6.46356
ENSG00000289048.1	ENSG00000289048	0	0	0.097613	0	0	0	0	0	0	0	0	0	0	0	0	0	0	0.279162	0	0	0	0	0	0	0	0	0	0	0	0	0	0	0	0	0	0	0	0	0	0	0	0	0	0
ENSG00000289049.1	ENSG00000289049	0	0.223703	0.059276	0.729534	0	0.21092	0.165673	0.516116	0.309197	0.36315	0.095721	0.120175	0	0	0.148843	0.218272	0	0.233421	0	0.522976	0.244754	0.332913	0	0.3096	0.020722	0.263075	0	0.103241	0	0.379672	0	0.406726	0	0.340553	0.144836	0.601879	0	1.13522	0	0.969752	0	0.447115	0	0.343114
ENSG00000289050.1	ENSG00000289050	0.061045	0	0.347579	0	0	0.041136	0.484488	0.185511	0.150779	0	0.140205	0.117173	0.108249	0.604111	0.290498	0.142079	0.035953	0.454338	0.033332	0.229939	0.191044	0.130114	0.105172	0.082347	0	0.085556	0.161667	0.402737	0	0.411767	0.040213	0.396962	0.253758	0.047426	0.188276	0.09028	0.046329	0	0.260949	0.236749	0.033429	0	0.531314	0
ENSG00000289051.1	ENSG00000289051	0	0	0	0	0	0	0	0	0	0	0	0	0	0	0	0	0	0	0	0	0	0	0	0	0	0	0	0	0	0	0	0	0	0	0	0	0	0	0	0	0	0	0	0
ENSG00000289052.1	ENSG00000289052	0	0	0	0	0	0	0	0	0	0	0	0.843324	0	0	0	0	0	0	0.777982	0.310721	0	0	0	0	0	0	0	0	0	0	0	0	0.213092	0	0	0	0	0	0	0	0	0	0	0
ENSG00000289053.1	ENSG00000289053	0.48022	1.02477	0.364279	0.798869	0.295819	0.659915	0.040175	0.201145	1.06113	0.606341	0.14449	0.468824	0.1385	1.22708	0.184712	0.036541	0.053637	0.365265	0.219351	0.213052	0	0	0.178517	0.110255	0.792691	0.64976	0.380838	0.707805	0.346385	0.147231	0.459263	0.674695	0.459099	0.377789	0.305468	0.180373	0	0.229506	0	0	0.369311	0.453005	0.138215	0.565485
ENSG00000289054.1	ENSG00000289054	0	0	0	0	0	0	0	0	0.129278	0.052341	0.072949	0	0	0	0.031727	0	0	0.121726	0.028898	0	0	0	0.00767	0	0	0	0	0	0	0	0	0	0	0	0	0	0	0	0	0	0	0.028115	0	0
ENSG00000289055.1	ENSG00000289055	0.696355	6.06155	0.119621	7.48029	0.224523	5.19742	0.892464	5.26611	1.7173	5.35052	1.37734	4.00524	1.16073	5.489	0.225408	4.9939	0.149011	9.47607	0.482927	3.95804	0.568379	4.30009	0.326397	5.22982	0.606841	8.32289	0.390462	5.57785	0.156674	4.81235	0.686561	4.56236	0	10.7122	0.146283	5.37734	0.639376	7.79104	0.539142	5.81155	0.138464	8.95684	1.30526	8.5702
ENSG00000289056.1	ENSG00000289056	1.28195	7.68474	1.27446	6.81842	1.95162	5.92358	2.26095	9.48425	2.8648	7.24099	1.26185	5.6243	2.97684	7.26874	1.96086	8.02545	1.9774	9.80613	0.666631	4.64849	0.788057	5.07446	1.22701	9.30517	1.41475	7.96228	2.58667	10.0181	1.60295	7.19527	2.0806	9.49494	0.42293	6.87672	1.55328	8.71204	1.37443	9.09185	1.71419	4.43543	2.20628	5.79313	2.41506	3.43548
ENSG00000289057.1	ENSG00000289057	0.242299	4.58069	0.624173	0.838835	0.059306	0.792515	0.104978	0.402052	0.579826	0.658288	0.345001	1.13378	0.606697	3.11014	0	1.57776	0	0.699779	0.126307	0.922028	0.406266	0.627674	0.394339	0.789791	0.115915	1.18887	0.358437	0.772641	0.117111	0.460769	0.151658	0.330023	0.10601	0.184404	1.19051	0.262117	0.440267	1.42359	0	0.108919	0.257581	0.341527	0.405495	0.91585
ENSG00000289058.1	ENSG00000289058	0.072521	0	0.371367	0	0.113335	0	0	0	1.04222	0.590905	0.606799	0	0	0	0.329459	0	0	1.59761	0	0.032544	0	0	0	0	0.065765	0	0.044042	0	0	0	0	0.018242	0	0	0	0	0	0	0.018409	0	0	0	0	0
ENSG00000289059.1	ENSG00000289059	0.213033	0.188524	0.266954	0.218311	0.061675	0.065319	0.359961	0.212788	0.360314	0.241256	0.134272	0.324675	0.440629	0.104223	0.23475	0.203662	0.395743	0.243904	0.200828	0.095693	0.345889	0.135527	0.127641	0.218332	0.225468	0.14895	0.183361	0.540637	0.238167	0.401319	0.12154	0.196601	0.341902	0.466739	0.446176	0.178393	0.377269	0.274468	0.180428	0.024326	0.013297	0.180668	0.306936	0.312336
ENSG00000289060.1	ENSG00000289060	0	0	0	0	0	0	0	0	0	0	0	0	0	0	0	0	0	0	0	0	0	0	0.142964	0	0	0	0	0	0	0	0.041279	0	0	0	0	0	0	0	0	0	0	0	0	0
ENSG00000289061.1	ENSG00000289061	0	0	0	0	0	0	0	0	0	0	0	0	0.094085	0	0	0	0	0	0	0.043132	0	0	0	0	0	0.07825	0	0	0	0	0	0	0	0	0	0	0	0	0	0	0	0	0	0
ENSG00000289062.1	ENSG00000289062	0	0	0.068702	0	0	0	0	0	0.258834	0.068821	0.327791	0	0.031451	0	0.797644	0	0	0.271808	0	0	0	0	0	0	0	0	0	0	0	0	0.034805	0	0.081514	0	0	0	0	0	0	0.069256	0.095558	0.036669	0	0
ENSG00000289063.1	ENSG00000289063	0	0.787119	0	0	0	0	0	0.325085	0.951117	0.693858	0	0.365933	0	0.37054	0	0	0	1.4729	0.510366	0.282582	0.363556	0.18372	0	0.687396	0	0.26208	0	0.315347	0.095671	0.609025	0.182509	1.18392	0	1.82881	0	2.15875	0.142358	0	0.245739	1.02719	0	0.355121	0.354486	0.475435
ENSG00000289064.1	ENSG00000289064	0	0	0.046268	0	0	0	0	0	0.285749	0.053916	0	0	0	0	0.139692	0.055427	0	0.299915	0	0.010151	0.05488	0	0	0	0.038317	0	0	0	0.022657	0	0	0	0	0	0	0	0	0	0	0	0.025308	0	0	0
ENSG00000289065.1	ENSG00000289065	0.211942	0.061258	0.743906	0.277161	0.731942	0.558087	0.092132	0.710315	0.255178	0.973628	0	0.199507	0.447747	0	0.12105	0.583633	0.123111	0.269991	0.111607	0.53555	0.15963	0.175027	0.640443	0.603246	0.306701	0.334211	0.045225	0.25532	0.463692	0.408675	0.23477	0.146246	0.844312	2.10665	0.32154	0.61474	0.077757	0	0.352467	0.871626	0.226586	1.01416	0	0.816189
ENSG00000289066.1	ENSG00000289066	0	0	0	0	0	0	0.036903	0	0	0	0	0	0	0	0	0	0	0	0	0	0	0	0	0	0	0	0	0	0	0	0	0	0	0	0	0	0	0	0	0	0	0	0	0.1116
ENSG00000289067.1	ENSG00000289067	1.13599	0.775952	1.24217	2.17388	1.35738	1.67716	1.23287	1.07296	3.57171	1.20982	1.07319	0.621918	0.552936	0.710127	0.651407	0.985956	0.44318	0.541865	0.238233	0.514249	0.227832	0.675065	0.251785	1.54277	0.57465	0.90037	0.080057	1.3404	0.639818	0.667071	0.768145	0.634233	0.74202	2.75868	0.831478	0.771199	0.257025	1.81534	0.688368	1.0024	0.909887	1.32658	1.2053	2.03774
ENSG00000289068.1	ENSG00000289068	0	0	0.176036	0	0	0	0	0	0	0	0.069821	0	0	0	0.24504	0	0	0.299437	0	0	0	0	0	0	0	0	0	0	0	0	0	0	0	0	0	0	0	0	0	0	0	0	0	0
ENSG00000289069.1	ENSG00000289069	0.079816	0.246441	0	0.070664	0	0	0	0.086421	0	0.754672	0.178641	0	0	0.121594	1.21169	1.35912	0	0.150269	0	0.105548	0.470284	0	0	0.070942	0.130448	0.11005	0.069425	0.260188	0.156952	0.158103	0.36158	0.282498	0	0.184731	0.122106	0.117013	0.159132	0	0	0.150729	0.129654	0.158413	0	0.106313
ENSG00000289070.1	ENSG00000289070	0	0	0	0	0	0	0	0	0	0.359095	0	0.757772	0	0	0.458898	0	0	0	0	0	0	0	0	0	0.065052	0	0.085608	0	0	0	0.50444	0	0	0	0	0	0	0	0	0	0	0	0.922985	0
ENSG00000289071.1	ENSG00000289071	0.384262	2.39951	1.2742	4.97649	0.077173	2.05304	0.168505	4.24588	0.939488	1.60429	0.690718	3.65996	1.87264	1.64543	1.25994	5.51685	0.405164	6.45105	0.538027	6.00741	0.770492	2.33671	0.086812	5.33743	0.503386	1.62881	0.803954	3.76448	0.302619	1.06908	0.249357	0.982279	1.88614	8.13098	1.35359	4.00499	0.153569	5.3151	0.266731	2.40426	0.750274	0.842671	0.185361	8.43224
ENSG00000289072.1	ENSG00000289072	0	0	0.032627	0	0	0	0	0	0	0	0	0	0	0	0	0	0	0.039518	0	0	0	0	0	0	0	0	0	0	0	0.022653	0	0	0	0	0	0	0	0	0	0	0	0	0	0
ENSG00000289073.1	ENSG00000289073	1.56337	1.3689	1.65958	1.55787	0.398126	0.113235	0.320671	0.36531	1.5225	1.08842	0.603024	1.18213	0.448459	1.28912	0.467555	1.11273	1.31785	2.38173	0.551379	0.518991	0.592704	0.540707	0.677236	0.831346	0.927713	0.917322	0.693036	0.415845	0.609884	0.757955	0.628531	0.568173	0.466804	1.39093	0.604201	0.993463	0.539098	0	0.321115	0.600151	0.490876	0	0.131845	0.8505
ENSG00000289074.1	ENSG00000289074	0.855243	0.817865	0.607456	0.235759	0.148044	0.313706	0.241816	0.204082	0.864856	0.69258	0.183419	0.445681	0.184542	0.233635	0.808418	0.38265	0.067967	0.34662	0.096299	0.177588	0.092124	0.140104	0.050957	0.642096	0.125627	0.645534	0.168167	0.192284	0.257644	0.160128	0.145637	0.192603	0	0.538584	0.201021	0.385777	0.051919	0.32783	0.107681	0.029071	0.207498	0.338984	0.152936	0.082859
ENSG00000289075.1	ENSG00000289075	0	0	0.102428	0	0	0	0	0	0.125403	0.135032	0.067175	0.032246	0	0	0	0	0	0.158233	0	0.007469	0	0	0	0	0	0	0	0	0	0	0	0	0	0	0	0	0	0	0	0	0	0	0	0
ENSG00000289076.1	ENSG00000289076	1.41124	0.292194	0.226888	0.586759	0.747286	0.99468	0.544938	0.318378	0.404461	1.09473	0.12335	0	0.430515	0.083964	0	0.281589	0.922085	0	0.044479	0	0.159194	0.344752	0.279587	0.147286	0.162463	0.380536	0	0.202562	0.244524	0.273105	0.428545	0.409965	0.075011	1.21536	0.063423	0.425345	0	0.437774	0.114142	0.234145	0.852512	0.245969	0.067144	0.440146
ENSG00000289077.1	ENSG00000289077	0	0	0.161265	0	0	0	0	0	0	0	0	0	0	0.186183	0	0.209486	0	0	0	0	0	0	0	0	0	0	0	0	0	0	0	0	0	0	0	0	0	0	0.12345	0	0	0	0	0
ENSG00000289078.1	ENSG00000289078	0	0	0	0	0	0	0	0	0	0.31892	0	0	0.073174	0	0	0	0	0.160178	0	0	0	0	0	0	0	0	0	0	0	0	0	0	0	0	0	0	0	0	0	0	0	0	0	0
ENSG00000289079.1	ENSG00000289079	0	0	0.079497	0	0	0	0	0	0.328936	0.052775	0.041945	0	0	0	0.321163	0	0	0.063064	0	0	0	0	0	0	0	0	0	0	0	0	0	0	0	0	0	0	0	0	0	0	0	0	0	0
ENSG00000289080.1	ENSG00000289080	0	0	0.04462	0	0	0	0	0.006445	0.762375	0.029363	0.05845	0.055989	0	0	0.19588	0	0	0.35968	0	0.006505	0	0	0	0	0.004868	0.006943	0	0.036302	0.021532	0.16258	0.014741	0	0	0.011252	0	0	0	0.055836	0	0	0	0	0	0.063607
ENSG00000289081.1	ENSG00000289081	0	0	0	0	0	0	0	0	0	0.326165	0	0	0.152337	0	0	0	0	0	0.095609	0.066706	0	0	0	0	0	0	0	0	0	0	0	0	0	0	0	0	0	0	0	0	0	0	0	0
ENSG00000289082.1	ENSG00000289082	1.42618	1.22116	0.740789	0.931093	2.98147	1.26829	0.706863	1.51194	4.40043	1.21184	1.2982	1.62389	1.2753	1.42228	2.08413	2.54113	1.11385	2.10903	0.512224	1.36836	0.451564	1.23165	1.02273	1.43284	0.484363	1.51543	0.530669	1.62069	0.404031	2.08229	0.681855	0.878669	1.07094	2.51331	1.17987	2.24481	0.209615	2.29624	0.747942	1.54001	1.30897	1.74591	0.872197	2.87743
ENSG00000289083.1	LINC02256	0.512381	0.887208	0.125091	0.518034	0.160613	0.361683	0	0.769458	0.244039	1.15709	0.297866	0.302318	0.085674	0.640879	0.118558	1.73892	0.173079	1.56092	0.121815	1.04451	0.149811	1.17284	0.190974	1.17059	0.073385	0.680398	0.080389	0.912732	0.015541	0.368663	0.242072	0.602926	0.162735	1.12079	0.072735	1.06197	0	1.71484	0.163097	2.12342	0.051953	1.30558	0.380842	1.65855
ENSG00000289084.1	ENSG00000289084	0	0	0	0	0	0	0	0	0	0	0.098082	0	0	0	0	0	0	0.040004	0	0	0	0	0	0	0	0	0	0	0	0	0	0	0	0	0	0.047517	0	0	0	0	0	0	0	0
ENSG00000289085.1	ENSG00000289085	2.14567	0.773753	1.55817	2.30181	108.577	0.892756	1.19997	0.51298	1.22089	1.22069	0.969593	0.885002	2.78832	1.87743	2.49162	3.12643	0.504025	1.71041	2.03833	1.1158	2.52255	0.808399	1.54546	1.52624	0.818497	1.25007	1.58835	1.01798	1.97115	1.37621	0.708903	0.996127	1.63198	2.21085	2.12914	1.72517	0.934237	1.03953	1.25168	2.36644	1.09851	1.53072	2.78391	1.22591
ENSG00000289086.1	ENSG00000289086	0	0	0	0	0	0	0	0	0	0	0	0	0	0	0	0	0	0	0	0	0	0	0	0	0	0	0	0	0	0	0	0	0	0	0	0	0	0	0	0	0	0	0	0
ENSG00000289087.1	ENSG00000289087	0	0	0.120873	0	0	0	0	0	0	0.060352	0.07191	0	0	0	0.036769	0	0	0.018173	0	0	0	0	0	0	0	0	0.027074	0	0	0	0	0	0	0	0	0	0	0	0	0	0	0	0	0
ENSG00000289088.1	ENSG00000289088	0	0.06182	0	0	0.078968	0.104775	0	0.096207	0.282631	0.909276	0.06861	0	0.046236	0	0.05288	0	0	0	0.024206	0.181134	0	0	0	0.019844	0.014623	0.041424	0	0	0	0	0.043869	0	0.528992	0	0	0	0	0	0	0.101362	0.056789	0.214036	0	0.071883
ENSG00000289089.1	ENSG00000289089	0	0	0.064539	0	0	0	0	0	0	0	0	0	0	0	0.051873	0.051488	0	0.012619	0	0	0	0	0	0	0.00711	0	0	0	0	0.044358	0	0	0	0	0	0	0	0	0	0	0	0.022856	0.015864	0
ENSG00000289090.1	ENSG00000289090	0	0	0	0	0	0	0	0	0	0	0	0	0	0	0	0	0	0	0	0	0	0	0	0	0	0	0	0	0	0	0	0	0	0	0	0	0	0	0	0	0	0	0	0
ENSG00000289091.1	ENSG00000289091	0	0	0.344001	0.028416	0.080306	0	0	0.01383	0.469131	0.444553	0.769487	0	0	0.13492	0.266661	0.113001	0.0369	2.05624	0	0.08232	0.099874	0.221459	0	0.042653	0.094352	0.014892	0.028058	0.026078	0.077703	0.303605	0.010636	0.046379	0	0.170556	0	0.139581	0	0.059132	0.069899	0	0	0.066691	0.023803	0
ENSG00000289092.1	ENSG00000289092	1.76511	1.4385	2.12466	1.27961	1.30716	0.718152	0.991662	1.16263	2.23405	0.705629	2.30779	1.04629	1.88405	0.571387	1.42069	1.04706	0.813487	0.584675	1.20659	0.537347	1.27701	0.507293	0.670617	1.29235	1.63394	1.52302	1.43418	0.90303	0.645008	1.12916	0.821275	0.824872	0.923871	2.12782	2.265	1.28794	0.88505	1.2339	1.90534	2.02384	1.4992	1.47905	0.77751	2.41744
ENSG00000289093.1	ENSG00000289093	0	0	0.337672	0.359444	0	1.44995	0	0.283363	0.989734	0.68374	0.038687	0.191929	0.089391	0.105231	0.119682	0.176308	0	0.887517	0	0.106176	0.058962	0.198326	0	0.225139	0	0.25806	0	0.330341	0.098938	0	0.033111	0.145511	0.325304	0.387801	0.038524	0	0	0	0.144447	0.147044	0.082252	0	0	0
ENSG00000289094.1	ENSG00000289094	0.069332	0.426839	0.054053	0.240969	0.226849	0.252138	0.077716	0.180278	0.309252	0.285236	0.18444	0.409027	0.211526	0.394948	0.259712	0.215113	0.082994	0.052327	0.009864	0.126149	0.077891	0.214441	0.104622	0.232839	0.112562	0.438994	0.071478	0.147272	0.026229	0.160475	0.023893	0.487988	0.09247	0.260424	0.122913	0.078635	0.013663	0.372541	0.040111	0.449922	0.068462	0.095587	0.052561	0.334244
ENSG00000289095.1	ENSG00000289095	0	0	0	0	0	0.021596	0	0.014037	0	0.063426	0.025185	0.061377	0	0	0	0	0	0	0	0.236609	0	0	0	0.043295	0	0	0.056956	0	0	0	0.010681	0	0	0	0	0	0	0	0.092112	0.03193	0	0.067659	0	0.090951
ENSG00000289096.1	ENSG00000289096	0	0	0.053021	0	0	0	0	0	0	0	0	0.106341	0	0	0	0.064805	0	0.034133	0	0	0	0	0	0	0	0	0	0	0	0	0	0	0	0	0	0	0	0	0	0	0	0	0	0
ENSG00000289097.1	ENSG00000289097	0.134338	0.079673	0.125983	0.119931	0	0	0.029551	0.029003	0.330424	0.25801	0	0	0	0	0.079407	0.203368	0.078946	0.041821	0.109422	0.250255	0	0	0.114963	0	0.022143	0.062414	0.088501	0.055171	0	0	0.021993	0.048199	0.030825	0	0	0	0.016907	0	0.520991	0.193636	0.403036	0.40783	0.053474	0.182538
ENSG00000289098.1	ENSG00000289098	0	0	0	0	0	0	0	0	0	0	0	0	0	0	0	0	0	0	0	0	0	0	0	0	0	0	0	0	0	0	0	0	0	0	0	0	0	0	0	0	0	0	0	0
ENSG00000289099.1	ENSG00000289099	0.05951	0	0	0	0	0	0	0	0	0.346318	0	0	0	0	0	0.138804	0	0	0	0	0	0	0.068466	0	0	0.02784	0	0	0	0	0	0	0	0	0	0	0	0	0	0	0	0	0	0
ENSG00000289100.1	ENSG00000289100	0.358275	1.78519	1.68058	1.07498	0.619023	1.2987	0.511038	1.35034	2.27451	1.37187	1.0364	0.395182	1.35704	0.864389	0.972979	1.35127	0.615337	1.31551	1.09058	1.07897	0.600664	1.2254	0.591205	1.74682	0.480365	1.45424	0.725257	1.40298	0.586107	1.41016	0.721497	1.69339	0.583044	1.37831	1.0031	1.68871	0.468592	1.90829	0.821248	1.03769	0.717656	1.39492	0.631181	1.34919
ENSG00000289101.1	ENSG00000289101	0	0	0.282727	0	0	0	0	0	0.69469	0.830304	0.163372	0.044036	0.272179	0.012383	0.22303	0.359513	0	1.6072	0	0.010112	0	0	0	0	0.007647	0	0	0	0.011304	0	0.007697	0	0	0	0	0	0	0	0	0	0.283657	0	0	0
ENSG00000289102.1	ENSG00000289102	3.34359	2.75102	2.95	4.87477	2.60779	2.79114	2.25918	2.9225	3.14464	2.62254	2.27477	2.42868	3.33101	1.7767	1.82671	2.27144	1.59177	2.86231	1.65362	2.03874	1.29114	2.29505	1.26127	2.09241	1.44003	3.11333	1.51331	1.80029	1.44704	2.32592	1.65731	1.9074	3.50175	2.13952	2.84684	2.02681	1.31995	3.48113	1.62275	2.52425	2.31226	3.38836	1.55121	4.01299
ENSG00000289103.1	ENSG00000289103	0.229988	0	0.087466	0.211292	0.074633	0	0.372165	0.064299	0.508664	0.349091	0.046224	0.056172	0	0.047104	0.354354	0.175335	0.017133	0.244716	0.032363	0.089501	0.058049	0.021726	0.119869	0.184972	0.20461	0.041542	0	0.218108	0.043298	0.060536	0.029366	0	0.013762	0.362048	0.022521	0.04322	0	0.110153	0.21708	0.058609	0.160933	0.09319	0.044075	0.334086
ENSG00000289104.1	ENSG00000289104	0	0	0	0	0	0	0	0	0	0	0	0	0	0	0	0	0	0.278795	0	0	0	0	0	0	0	0	0	0	0	0	0	0	0	0	0	0	0	0	0	0	0	0	0	0
ENSG00000289105.1	ENSG00000289105	0	0	0.151303	0	0	0	0	0	0	0	0	0	0	0	0	0	0	0.124489	0	0	0	0	0	0	0	0	0	0	0	0	0	0	0	0	0	0	0	0	0	0	0	0	0	0
ENSG00000289106.1	ENSG00000289106	2.89009	3.33904	2.15684	2.05192	1.58334	2.95819	1.30256	2.37493	4.37975	4.71558	0.77303	2.01438	1.89768	3.99824	3.1765	1.64882	1.74051	4.02496	2.81611	2.11884	1.89304	1.80055	1.52762	2.43592	2.58008	2.12035	2.19111	3.52266	0.98835	3.71148	1.08318	1.77097	2.17754	4.33617	3.81519	2.17242	2.74703	1.45961	3.69729	1.56331	2.74528	1.1253	1.3279	0.686073
ENSG00000289107.1	ENSG00000289107	0	0.007383	0.012563	0	0	0	0	0	0.061123	0.049518	0	0	0	0	0	0.014945	0	0.028749	0	0	0	0	0	0	0	0	0	0	0	0	0	0	0	0	0	0	0	0	0	0	0	0	0	0
ENSG00000289108.1	ENSG00000289108	0	0	0	0	0	0	0	0	0	0.286531	0.074001	0	0	0	0	0.112718	0	0.141482	0	0.039851	0	0	0	0	0	0.138119	0	0	0	0	0.032353	0	0	0.468042	0.077371	0.296025	0	0	0	0.286341	0	0	0	0
ENSG00000289109.1	ENSG00000289109	0	0	0.074609	0.072248	0	0	0.111558	0	0	0.154162	0	0	0.22389	0	0	0.293759	0	0	0.137979	0.758898	0.494242	0.028003	0.145065	0	0	0	0.02789	0	0.031335	0	0.312073	0.057722	0	0	0.062454	0	0	0	0.359428	0	0.541934	0.161707	0.066001	0.10851
ENSG00000289110.1	ENSG00000289110	0	0.131877	0.312139	0.140823	0.064119	0	0.041375	0.013803	0	0	0.198196	0	0	0	0.114061	0.037595	0.018413	0.263562	0	0.013694	0.04984	0.011634	0.036744	0.028379	0.031389	0.044588	0.056006	0	0.108568	0.021644	0.063026	0	0.014765	0.07295	0	0	0	0.118039	0.116276	0.03141	0.034567	0.066564	0	0.223701
ENSG00000289111.1	ENSG00000289111	0	0	0	0	0	0	0	0	1.3555	0	0	0	0	0	0	0	0	0.184855	0	0	0	0	0	0	0	0	0	0	0	0	0	0	0	0	0	0	0	0	0.090901	0	0	0	0	0
ENSG00000289112.1	ENSG00000289112	2.70484	0.561652	2.32231	1.94697	3.16156	2.36281	3.32514	1.7109	3.27057	1.97152	1.34103	0.547482	0.494046	0.480394	2.88999	0.752389	1.63112	1.10177	1.3827	0.647509	1.02586	0.71153	1.17745	2.08296	1.96779	1.27064	0.993851	2.80713	0.990165	0.877218	1.75598	1.14299	2.32737	1.70383	3.0119	2.10915	2.11613	0	2.40832	0.714076	1.97038	0.935892	2.3745	0.502225
ENSG00000289113.1	ENSG00000289113	0	0.042666	0	0	0	0	0	0	0.177005	0.41335	0	0.137814	0	0	0	0	0	0.090187	0	0.029626	0	0	0	0	0.023718	0	0	0	0	0	0	0	0	0	0	0	0	0	0	0	0	0	0	0
ENSG00000289114.1	ENSG00000289114	0.386941	0.21484	0	0.491859	0.092694	2.48796	0.083441	0.465798	0.907748	0.332311	0	0	0	0.266064	0	0	0.11161	0.509111	0.097514	0.542991	0	0	0.100375	0.081999	0.119759	0.250367	0.157831	0.451526	0	0.233231	0.116362	0	0.081387	0.435904	0	0	0	0	0	0	0	0.851335	0	0.227943
ENSG00000289115.1	ENSG00000289115	1.93165	4.9324	3.06326	4.52071	0	0.991111	0	0.447883	1.72324	1.19349	1.22234	0.635541	0	0	0	0.372887	0.22852	1.7615	0.375056	1.42663	0	0.111101	0.378724	0.797645	0.691875	0.642775	0.451153	0.880044	0.531477	2.1691	0	0.236976	0	0.866642	1.49129	2.71515	0.261225	0.599888	0.637915	1.20073	0	0	0.329997	1.23672
ENSG00000289116.1	ENSG00000289116	0	0	0	0	0	0	0	0	0	0	0	0	0	0	0	0	0	0	0	0	0	0	0	0	0	0	0	0	0	0	0	0	0	0	0	0	0	0	0	0	0	0	0	0
ENSG00000289117.1	ENSG00000289117	0.340938	34.6285	0.498786	11.6671	0.651606	47.2412	0	33.6081	0.768792	21.5465	0.870168	15.4218	0.265675	12.8552	1.08206	18.9277	0.399779	11.4309	0.332088	14.3803	0.235661	2.16071	0.504936	44.0035	0.306356	31.5758	1.46843	30.0776	1.09773	6.96108	0.19577	21.9247	2.06591	19.5741	1.30433	25.8302	1.31126	34.8637	0.572411	40.3088	0.18057	55.8209	0.88317	45.8584
ENSG00000289118.1	ENSG00000289118	0	0	0	0	0	0	0	0	0	0	0	0	0	0	0	0	0	0	0	0	0	0	0	0	0	0	0	0	0	0	0	0	0	0	0	0	0	0	0	0	0	0	0	0
ENSG00000289119.1	ENSG00000289119	0.135094	0.153679	0	0	0	0.527876	0.408901	0.556052	0	1.45098	0	0.251577	1.00503	0.064601	0.151405	0	0.234256	0.436394	0	0.757416	0.249542	0.516624	0.507764	0.408537	0.299548	0.358698	0	0.428309	0	0.338654	0.125682	0.091016	0.117096	0.40985	0	0.388187	0.064954	0	0	0	0.500769	0.125057	0	0.335212
ENSG00000289120.1	ENSG00000289120	0.297187	1.45813	0.384792	1.38852	0	1.47903	0	0.2173	0.246664	1.26598	0	0.956632	0	0.131145	0.178976	1.28906	0	0.586551	0.218672	0.300648	0.372282	0.737055	0.172867	0.314212	0.214947	0.61548	0.066222	0.576295	0.024656	1.01634	0.297082	0.435205	0.09266	1.35301	0.038403	0.552567	0.16449	1.92465	0.651715	0.244343	0	0.361291	1.89843	0
ENSG00000289121.1	ENSG00000289121	1.61904	3.75773	1.61408	11.3121	0.560019	3.82156	1.03972	2.23986	3.11507	4.91078	1.86331	2.92089	1.03012	2.5895	1.06627	7.26203	0.771446	6.701	1.55245	5.9977	1.38058	2.69686	2.08985	4.70075	1.21804	2.75503	1.92749	5.199	1.68801	2.70593	1.02395	6.59495	2.24053	10.4237	1.25361	7.64168	1.55739	3.36745	1.36024	2.25788	1.15067	2.81696	0.819226	3.202
ENSG00000289122.1	ENSG00000289122	0	0	0.14927	0	0	0	0	0.00647	0.291497	0.460782	0.117324	0	0	0.007964	0.125107	0.061062	0	0.570065	0	0.013052	0.017536	0.00555	0.034562	0	0	0	0	0	0.014408	0	0.009864	0.010894	0	0	0.195972	0.108019	0.119493	0.056039	0	0	0	0	0	0
ENSG00000289123.1	ENSG00000289123	0.061043	0.018602	0.215856	0.224017	0	0	0	0	0.154096	0.246461	0.097878	0	0	0	0	0	0	0.167201	0.01715	0.094693	0.024607	0	0.036286	0.08406	0.010331	0.088056	0.013825	0	0.153116	0.064125	0.061666	0	0.277039	0.048012	0	0	0	0	0.022971	0	0.017065	0.19725	0	0
ENSG00000289124.1	ENSG00000289124	0.730155	0.053246	2.13141	0.080225	0.499456	0	0.27885	0.154557	7.30324	0.170319	0.402652	0.518374	0.078209	0	0.84388	0	0.425735	0.749553	0.485805	0.072578	0.660491	0	0.914741	0	1.42134	0.041565	1.06255	0.147767	0.714405	0	1.37411	0	0.900121	0.701141	2.29431	0	1.62353	0.158636	1.67322	0	1.76824	0	1.41375	0
ENSG00000289125.1	ENSG00000289125	0	0	0	0	0	0	0	0	0	0	0	0	0	0	0	0	0	0	0	0	0	0	0	0	0	0	0	0	0	0	0	0	0	0	0	0	0	0	0	0	0	0	0	0
ENSG00000289126.1	ENSG00000289126	1.86942	0.803547	0.163566	0	0.59591	0.400122	0.717176	1.82562	0	0.353791	0.139221	0.746452	0.332011	1.41728	1.12921	1.27595	0.119939	0.959195	0.312653	0.359705	0.222678	0.499639	0.642372	1.49205	0.128046	0.981152	0.67422	0.805223	0	0.49704	0.372502	0.939577	1.12983	1.40169	0.783531	0.882398	0.387566	0	0.125224	2.09473	0.873181	0	1.81438	0.726906
ENSG00000289127.1	ENSG00000289127	0	0	0	0	0	0	0.056593	0	0.329738	0	0	0	0	0	0	0	0	0	0	0	0	0	0	0	0	0	0	0	0	0	0	0	0	0	0	0	0	0	0	0	0	0	0	0
ENSG00000289128.1	ENSG00000289128	0.070306	0	0.192318	0	0.495793	0	0.136278	0	0.535197	0.047788	0.094991	0	0.02182	0	0	0.028816	0.125951	0.071014	0.026517	0.021064	0.047575	0.00895	0.084272	0	0.007974	0	0.131072	0.019828	0.271199	0.033121	0.032097	0	0.090293	0	0.165675	0	0.073495	0	0.125101	0	0.158009	0	0.017872	0
ENSG00000289129.1	ENSG00000289129	0	0	0	0	0	0	0	0.107681	0	0	0	0	0	0	0	0	0	0.181477	0	0.090118	0	0.480986	0	0	0	0	0	0	0	0	0	0	0	0	0	0.192987	0	0	0	0	0	0	0	0
ENSG00000289130.1	ENSG00000289130	0	0	0.260934	0.488914	0	0	0	0.094799	0.269293	0.105992	0	0	0	0	0.260065	0.764983	0	0.06702	0	0.114953	0	0.019518	0	0.122531	0	0	0	0.089894	0.053912	2.14003	0	0	0	0	0	0	0	0	0.039113	0.21258	0	0	0	0
ENSG00000289131.1	ENSG00000289131	0	0	0.106586	0	0	0	0	0	0.178787	0	0	0	0	0	0	0	0	0	0	0	0	0	0	0	0	0	0	0	0	0	0	0.026456	0.067531	0	0	0	0	0	0	0	0.019802	0	0	0
ENSG00000289132.1	ENSG00000289132	0.075451	0.383989	0.14707	0.55258	0.347846	1.17351	0.769333	0.076354	5.20021	0.194146	0.432433	0.198871	0.172318	0	0.359676	0.236953	0.201676	1.03755	0.223182	0.153601	0.055115	0.011209	0.412788	0.052689	0.074017	0.126103	0.084913	0.239988	0.050347	0.172793	0.202079	0.08477	0.216717	0.763841	0.279582	0	0.222428	0.533342	0.08961	0.075822	0.421822	0.240136	0.092323	0.678208
ENSG00000289133.1	ENSG00000289133	0.02172	0.068324	0.045596	0	0.025809	0	0	0.037766	0.094252	0.083108	0.071318	0	0.006891	0	0.061848	0.810556	1.19527	0.069643	0.012484	0	0.020919	0.020004	0.044862	0.082158	1.91545	0.02137	0.032577	0	0.022004	0.005224	0.044769	0.005578	0	0.017247	0.08601	0.049527	0.007679	0	0.011373	0	0.030154	0.008125	0.021743	0
ENSG00000289134.1	ENSG00000289134	0.03146	0.114961	0	0	0	0	0.014029	0.098256	0	0	0.151111	0	0	0	0.309277	0.076438	0	0.038321	0	0.041755	0.050681	0	0	0	0.074487	0.030227	0	0	0.015776	0.022006	0.010681	0.023533	0	0	0	0.165309	0.024491	0.059993	0	0.159651	0.035156	0	0.193439	0
ENSG00000289135.1	ENSG00000289135	1.16887	6.46247	0.409755	2.87499	1.43691	2.66228	0.845879	5.06455	0.791734	3.84615	1.0288	2.6627	0.618522	1.79122	0.701185	3.93914	1.16111	5.21388	0.613663	3.72243	0.335101	4.15616	0.861847	3.79452	0.548393	3.52541	0.779018	4.1845	1.47889	5.13765	0.829038	4.64874	0.519756	4.886	1.1925	3.23434	0.622418	5.47309	0.536253	3.54492	1.28685	4.51206	0.166829	5.02632
ENSG00000289136.1	ENSG00000289136	0	0.020307	0.100451	0.122089	0	0.160014	0.014857	0.029698	0	0.067039	0.133062	0.064976	0	0	0	0.201946	0	0.264274	0.1121	0.058785	0.013402	0.037452	0	0.168017	0.067568	0.14389	0	0.140079	0.066825	0.046532	0	0.074648	0.031754	0.419088	0	0.800085	0	0	0.049927	0	0.018604	0	0	0
ENSG00000289137.1	ENSG00000289137	0.338487	0	0.040418	0	0.092699	0	0.529592	0	0.204892	0	0.0354	0	0.122573	0	0	0.215048	0.026751	0.601089	0.27402	0.071061	0.380864	0.285768	0.216152	0.074545	0.02747	0.116796	0.293712	0.331366	0.262277	0	0.015115	0	1.06191	0	0.694488	0.335988	0.205527	0	0	0	0.022697	0	0.063425	0
ENSG00000289138.1	ENSG00000289138	3.83197	5.4503	2.51044	9.17026	2.14734	3.21832	2.02704	2.28436	4.31452	6.2304	2.01742	6.53448	2.55992	3.50928	1.21721	5.60935	1.99049	5.2463	1.61624	4.79061	1.08027	2.75302	1.59504	3.36826	1.4612	4.00171	1.76889	3.90979	1.22777	3.36117	1.19488	4.28421	1.68093	6.34164	2.44767	5.14104	1.63546	3.33501	0.86607	5.3866	1.87384	4.1688	1.47535	3.07517
ENSG00000289139.1	ENSG00000289139	0	0	0.338455	0	0	0	0	0	0.63616	0	0	0	0.110443	0	0	0	0	0.086158	0	0	0	0	0	0	0	0	0	0	0	0.083748	0	0	0	0	0	0	0	0	0	0	0	0	0	0
ENSG00000289140.1	ENSG00000289140	0	0	0	0	0.018637	0	0	0	0	0.285615	0.033452	0	0	0.039729	0	0.096425	0.021447	0.374669	0	0.097366	0.057862	0	0	0.115503	0	0	0	0.030265	0	0	0	0.080528	0.018782	0.141587	0	0.081068	0.018652	0	0.066948	0.075111	0	0.316827	0	0
ENSG00000289141.1	ENSG00000289141	0	0.098051	0.425537	0.298486	0.084342	0	0.453834	0.425186	0.826332	0.609678	0.239446	0	0	0	0.964289	1.64491	0.505715	0	0	0.125284	0.634709	0.269392	0.55116	1.41935	0.054635	0.380897	0.360509	0.137087	0.832543	0	0.266009	1.38241	1.18997	1.32057	0.792691	0	0.082778	0	0.758878	0	1.47666	0.626165	0.303418	0.419241
ENSG00000289142.1	ENSG00000289142	0	0.932887	0.329369	0.569283	0	0.65445	0.07413	0.626857	0.626827	0.663343	0.032877	0	0	0.134094	0.050686	0.499207	0	1.09946	0	0.343875	0.066528	0.046112	0.024483	0.456128	0	0.694649	0.056154	0.4183	0	0.662694	0	0.123323	0.019683	0.685978	0	0.841149	0	1.56407	0	0.041666	0	1.14569	0.032386	2.30936
ENSG00000289143.1	ENSG00000289143	0	0	0.064702	0	0	0	0.032964	0	0.076731	0	0	0.086954	0	0.095758	0.020472	0	0.007127	0.016054	0	0	0.017024	0	0	0	0.035812	0.04789	0.042102	0	0	0.008844	0.044292	0.008792	0.100195	0	0	0	0.008541	0	0	0	0.017406	0	0	0
ENSG00000289144.1	ENSG00000289144	0	0	0	0	0.030355	0	0	0	0.221659	0.177416	0.093961	0	0	0	0.036023	0	0	0.266773	0	0	0	0	0	0	0	0	0	0	0	0	0	0	0	0	0.022902	0	0	0	0	0	0	0	0	0
ENSG00000289145.1	ENSG00000289145	0.439487	4.56994	0.123112	2.91492	0.274406	1.88566	0.090962	1.0247	0.258584	2.36587	0	2.7264	0.047631	0.846029	0.084466	2.26712	0.111306	2.71408	0.221348	2.39329	0.08981	1.26893	0.122496	2.428	0.08669	2.02616	0.340914	1.17805	0.093806	1.68629	0.110729	1.56998	0.451115	2.36633	0.106571	1.95592	0.017773	2.41284	0.065247	1.91437	0.038163	2.55616	0.076855	1.35506
ENSG00000289146.1	ENSG00000289146	0	0	0.170006	0	0	0	0	0	0	0	0.145019	0.388636	0	0	0	0	0	0	0	0.074663	0	0	0	0	0.133661	0	0.263721	0	0	0	0	0	0	0	0	0	0	0	0	0	0	0	0	0
ENSG00000289147.1	ENSG00000289147	0.403015	0.956074	0.944874	0.059965	0	0.225496	0.620567	0.464047	0.330424	0	0.152928	0.128531	0	0.381565	0.714666	1.08516	0	0.920057	0.510635	0.111224	0.209008	0.141598	0.344889	0.360981	0.420717	0.343278	0.531004	0.496536	0.232359	0.314882	0.351881	0.337394	0.369905	0.20824	0.258237	0	0.490291	0.604217	0.899893	0.193636	0.512955	0.135943	0.267371	0.547615
ENSG00000289148.1	ENSG00000289148	0	1.07132	0	0.475416	0	0.789938	0	0.9589	1.05064	0.600248	0	0.616216	0	0	0.248964	0.359764	0	0.278795	0	0.676206	0	0.898048	0	0.859548	0	0.294623	0	0.525516	0	1.05	0	0.075157	0	2.16946	0.165582	3.48087	0	0.371455	0.072354	1.88992	0	0.416453	0.090511	0.977499
ENSG00000289149.1	ENSG00000289149	0.573449	1.77949	0.523441	1.59342	0.245992	5.01993	0.537967	1.53736	1.79725	1.69982	0.3657	1.24568	0.567134	1.78395	0.954777	1.48405	0.526986	1.85312	0.746836	1.42203	1.38374	1.85243	1.15083	1.09081	0.481312	2.25516	1.63624	0.800109	0.643791	2.59033	0.661416	1.73584	0.03705	0.947225	0.876587	2.21967	0.652252	1.58647	1.18471	2.15973	0.664574	1.94497	1.12522	1.41396
ENSG00000289150.1	ENSG00000289150	0	0	0	0	0	0	0	0	0	0	0	0	0	0	0	0	0	0	0	0	0	0	0	0	0	0	0	0	0	0	0	0	0	0	0	0	0	0	0	0	0	0	0	0
ENSG00000289151.1	ENSG00000289151	0.302908	0.312509	0.139788	0	1.29366	0.20242	0.465068	0.454456	3.70532	0	1.07923	0.577301	1.51762	0	0.710174	0.864092	0.44375	0.094805	0.979645	0.185332	1.37374	0.314571	0.770736	0.168679	0.273011	1.11754	0.660724	0.371183	0.484767	0.502259	1.13141	0.376853	0.585718	0.058506	1.74046	0	0.113589	0	1.42176	0.287595	0.616463	0.22684	1.15547	0.101503
ENSG00000289152.1	ENSG00000289152	0.325218	3.67032	0.857451	5.29193	0.362075	3.06083	0.515464	1.94145	0.320423	4.25896	0.396089	3.11485	0.516492	3.13307	1.31004	3.38743	0.306013	3.63987	0.460023	4.43249	0.35489	1.58281	0.557882	4.49227	0.322109	2.54323	0.228922	5.08235	0.579089	0.74234	0.170722	6.73692	0.867562	12.4117	0.150181	7.20039	0.245996	3.05245	0.230134	0.94042	1.03028	1.51906	0.361705	2.57198
ENSG00000289153.1	ENSG00000289153	0	0	0	0	0	0	0	0	0	0	0	0	0	0	0.335397	0.108373	0	0.09812	0	0	0	0	0	0	0	0	0	0	0	0	0	0	0	0	0.454845	0	0	0	0	0	0	0	0	0
ENSG00000289154.1	ENSG00000289154	5.9945	4.75152	2.6401	5.9772	3.56921	5.48491	2.17671	3.75509	6.19198	2.94372	2.16076	7.94043	5.55033	3.81019	3.63888	4.07788	2.90634	4.15724	2.46498	2.8021	2.82868	2.66726	3.08207	3.52987	3.11006	3.95489	3.76112	5.0562	2.85232	6.23511	3.50167	2.92483	2.5819	5.13572	3.41459	5.2034	2.28923	3.75312	2.59957	5.77395	3.82851	4.23111	1.56276	4.21237
ENSG00000289155.1	ENSG00000289155	1.92294	5.58818	2.17099	5.71519	1.7088	6.23954	2.38544	2.87209	2.2278	4.30967	1.7506	2.30799	1.65359	5.54729	1.6459	5.25172	2.30118	2.97982	1.05085	4.36119	1.62347	2.5661	1.5891	6.11034	1.07504	3.09068	2.20318	6.14872	0.923283	2.79997	1.18866	3.86841	2.16708	13.5435	2.225	9.55794	1.85607	4.59095	1.62951	1.98373	3.06217	3.3217	1.52004	9.4181
ENSG00000289156.1	ENSG00000289156	0.056451	0.03374	0	0	0	0.038147	0	0	0	0	0	0	0	0	0	0	0	0.034912	0	0.071471	0	0	0	0.02546	0	0	0	0	0	0	0	0	0	0	0	0	0	0.103284	0	0	0	0.116274	0	0
ENSG00000289157.1	ENSG00000289157	0.799417	0	2.53267	0	0.095636	0	0.862093	0	4.68117	0	1.21038	0	0.640433	0	0.435648	0.205392	0.115321	1.05313	2.11077	0	1.79019	0	1.2403	0	2.9015	0	1.13833	0	0.847693	0	2.15743	0	1.84487	0	2.26015	0	2.10288	0	0.848133	0	1.57529	0	0.348428	0
ENSG00000289158.1	ENSG00000289158	0	0	0	0	0	0	0	0	0	0	0	0	0	0.060061	0	0	0	0	0	0	0	0	0	0	0	0	0	0	0	0	0	0	0	0	0	0	0	0	0	0	0	0	0	0
ENSG00000289159.1	ENSG00000289159	0.043744	0.686262	0	0.158922	0	0.327744	0	0.675287	0	1.04031	0.068728	0.254268	0.03965	0.724223	0	0.78277	0	0.832084	0	0.71832	0	0.593948	0.051222	0.517371	0	0.95536	0	0.437968	0	0.421866	0.029326	1.3544	0	1.26615	0	1.3378	0.033692	0.898892	0.128954	2.00319	0.024234	1.01284	0.034022	0.556758
ENSG00000289160.1	ENSG00000289160	0	0	0.111313	0	0	0	0	0	0	0	0.092641	0	0	0	0	0	0	0	0	0.049322	0	0	0	0	0	0	0	0	0	0	0	0	0	0	0	0	0	0	0	0	0	0	0	0
ENSG00000289161.1	ENSG00000289161	2.9035	2.53375	3.53433	4.30269	5.97965	2.59268	4.67232	3.32011	5.05448	2.15676	3.16344	2.76804	4.29136	2.66165	3.65549	2.60061	3.55575	3.87552	4.47734	2.32905	3.21286	2.3825	2.35558	2.89623	4.5898	3.51434	3.38925	2.56017	2.74184	2.01143	3.7792	2.66386	4.36837	3.82099	5.34974	3.59342	2.94471	2.43305	4.58612	2.1999	5.11463	4.52957	3.5104	4.87214
ENSG00000289162.1	ENSG00000289162	0	0	0	0	0	0	0	0	0.221191	0.262893	0.104202	0	0	0	0	0	0	0.402156	0	0.095515	0	0	0	0	0	0	0	0	0	0	0	0	0	0	0	0	0	0	0	0.176061	0	0	0	0
ENSG00000289163.1	ENSG00000289163	0	0	0.021306	0	0	0	0	0	0.104984	0.295859	0.218529	0	0	0	0.051362	0	0	0	0	0.009329	0	0	0	0	0	0	0.037728	0	0	0	0	0	0	0	0	0	0	0	0	0	0	0	0	0
ENSG00000289164.1	ENSG00000289164	0.919949	1.89704	1.13021	0.952153	0.307964	0.256023	0.336199	0.426887	1.12472	2.18276	0.689184	1.46049	0.60056	0.938157	2.4243	0.96111	0.269461	0.576208	0.247745	0.49954	0.739152	0.397446	0.30315	0.819206	0.125551	1.41308	0.401043	0.563342	0.339629	1.21904	0.398055	0.163341	0.104546	0.769696	0.998084	2.5323	0.612845	1.08788	0.798453	1.30851	1.33066	0.764391	0.92435	1.12869
ENSG00000289165.1	ENSG00000289165	0	0.064244	1.94117	0.096958	0	0	0.048415	0	0	0.203814	0.400796	0	0	0	0	0.122144	0	0	0.117006	0.946122	0.209137	0.255923	0.121959	0	0.321751	0.050052	0.426781	0.089314	0.270487	0.285251	0.351446	0.153149	0.19657	0	0.084472	0	0.298966	0	2.20952	0.30388	0.059481	0.10599	0.277731	0
ENSG00000289166.1	ENSG00000289166	0	0	0	0	0	0	0	0	0	0	0	0	0	0	0	0	0	0.225767	0	0	0	0	0	0	0	0	0	0	0	0	0	0	0	0	0	0	0	0	0	0	0	0	0	0
ENSG00000289167.1	ENSG00000289167	0	0	0	0	0	0	0	0	0	0	0	0	0	0	0	0	0	0	0	0	0	0	0	0	0	0	0	0	0	0	0	0	0	0	0	0	0	0	0	0	0	0	0	0
ENSG00000289168.1	ENSG00000289168	0.040408	0	0.079969	0	0	0	0	0	0.315648	0.063117	0.465251	0	0	0	0	0	0	0.408773	0.022492	0	0	0	0	0	0	0	0.018148	0	0	0.139751	0	0	0.148318	0	0	0	0	0	0.17063	0	0.087452	0	0.105046	0
ENSG00000289169.1	ENSG00000289169	0	15.9367	0.136571	30.6608	0	11.3424	0	8.4661	0.465102	13.2462	0.255144	10.7273	0	11.9947	0.112616	19.7081	0	25.1496	0	8.37214	0.055461	7.04102	0	19.824	0	17.475	0	15.483	0	5.11799	0	14.6538	0	30.5861	0	21.5194	0	12.3031	0.17026	7.34339	0.051531	6.53951	0	8.39295
ENSG00000289170.1	ENSG00000289170	0.288047	32.6653	0	58.5748	0	9.0103	0	19.4946	0	42.1293	0.186603	20.7904	0.225791	12.4104	0	16.8201	0	27.9911	0	20.3267	0	21.2868	0.288293	48.6634	0	22.2876	0.91237	31.2696	0	8.14407	0.083761	54.1779	0.470429	82.2993	0.218767	75.9201	0.065724	15.2281	0	14.8473	0.758509	15.077	0	24.9724
ENSG00000289171.1	ENSG00000289171	0	0.498955	0	5.17004	0.442157	0.789837	0	0	3.5185	0.497104	0.597168	4.73492	0.241795	0	0.328568	0.608082	0	0	0.454005	0.496063	0.322456	0.358274	0.153887	0.64209	0.279349	0.518415	0.121897	1.17954	0	1.24043	0.447281	0	0.125714	0.461258	0.235572	0.434347	0.070301	0	0	4.19696	0	0.254332	0.537278	1.02109
ENSG00000289172.1	ENSG00000289172	0	0	0	0	0	0	0	0	0	0	0	0	0	0	0	0	0	0	0	0	0	0	0	0	0	0	0	0	0	0	0	0	0	0	0	0.647755	0	0	0	0	0	0	0	0
ENSG00000289173.1	ENSG00000289173	0.338081	0.519006	0.881246	0.685472	0.055399	0.739737	0	0.610931	1.89399	2.46871	0.404534	0	0.094685	0.275278	1.40911	0.369863	0	0.072024	0.413511	0.564016	0.168931	0	0.184683	0.442584	0.180516	0.252699	0.191537	1.62369	0	0.359924	0.212908	0.541105	0	0.773924	0.085338	0.652071	0.082333	0.381738	0.520212	0.715614	0.240324	2.03215	0.093647	0.573762
ENSG00000289174.1	ENSG00000289174	0	0	0.027195	0	0	0	0	0	0	0	0	0	0	0	0.032984	0	0	0.016212	0	0	0	0	0	0	0	0	0	0	0	0	0	0	0	0	0	0	0	0	0	0	0	0	0	0
ENSG00000289175.1	ENSG00000289175	0.081921	0	0	0	0	0	0	0	0	0	0	0	0	0	0	0	0	0	0	0	0	0	0	0	0	0	0	0	0	0	0	0	0	0	0	0	0	0	0	0	0	0	0	0
ENSG00000289176.1	ENSG00000289176	0	0	0.041018	0	0	0	0	0	0	0.082601	0	0	0	0.133583	0	0	0	0	0	0.090155	0	0	0	0	0	0	0	0	0	0.344421	0	0	0	0	0	0	0	0	0	0	0	0	0	0
ENSG00000289177.1	ENSG00000289177	1.2758	5.63028	0.772115	12.0831	1.48683	4.69422	1.48788	3.83579	1.44874	3.83645	0.567227	4.03623	4.25465	4.20444	2.6689	4.70053	0.645966	2.5702	0.318484	3.34759	1.66083	4.31988	1.85828	6.93281	1.32984	4.74896	1.21584	4.28408	1.20991	2.51282	1.36969	4.97017	1.3139	7.92407	3.18186	11.7562	0.950054	3.5781	0.874394	4.06737	1.65315	3.62111	2.34372	6.18181
ENSG00000289178.1	ENSG00000289178	0	0	0	0	0	0	0	0	0	0	0	0	0	0	0	0.022094	0	0	0	0	0	0	0	0	0	0	0	0	0	0	0	0	0	0	0	0	0	0	0	0	0	0	0	0
ENSG00000289179.1	ENSG00000289179	0	0	0.471987	0	0	0	0	0	0.731659	0.509933	0.289054	0.070788	0	0	0.133394	0	0	0.222264	0	0.079721	0	0.013543	0	0	0.024524	0	0.016398	0	0	0	0	0.054112	0.017267	0	0	0.163457	0.009401	0	0.081274	0.256482	0	0	0	0.156388
ENSG00000289180.1	ENSG00000289180	0	0	0	0	0	0	0	0	0	0	0	0	0.476899	0	0	0	0	0	0	0	0	0	0	0	0	0	0	0	0	0.874486	0	0	0	0	0	0	0	0	0	0	0	0	0	0
ENSG00000289181.1	ENSG00000289181	0	0	0	0	0	0	0	0	0	0	0	0	0	0	0	0	0	0	0	0	0	0	0	0	0	0	0	0	0	0	0	0	0	0	0	0	0	0	0	0	0	0	0	0
ENSG00000289182.1	ENSG00000289182	1.27236	2.90589	0.871626	0.559522	0.862366	1.77014	1.24761	2.14272	1.81924	1.85016	1.44787	0.919338	1.43404	1.39212	1.84333	1.70545	1.07194	0.878499	0.888355	0.735344	0.726859	1.47687	0.742343	1.8828	0.778708	1.68049	0.653138	2.14675	0.500136	2.23576	1.28231	0.748259	0.636346	2.28701	1.08403	0.894555	0.669765	1.27416	1.04642	0.649622	1.0847	2.33574	0.847222	1.52985
ENSG00000289183.1	ENSG00000289183	0.020276	0	0.167538	0	0	0	0	0	0.103139	0.083067	0	0	0.075835	0	0.025233	0.131698	0	0.061323	0	0.091693	0.008259	0	0.012197	0.037493	0	0.009847	0	0.017193	0.010215	0.071931	0	0	0	0	0	0	0.02657	0	0.015554	0	0	0.133468	0	0
ENSG00000289184.1	ENSG00000289184	0	0	1.40667	0	0	0	0	0	2.04629	0.604376	0	0	0	0	0	0	0	2.6161	0	0.12427	0	0	0	0	0	0	0	0	0	0	0.052722	0	0	0	0	0	0	0	0	0	0	0	0	0.207851
ENSG00000289185.1	ENSG00000289185	0	0	0	0	0	0	0	0	0.164324	0	0	0	0	0	0.040005	0	0	0.099331	0	0	0	0	0	0	0	0	0	0	0.016339	0	0	0	0.015536	0	0	0	0	0	0	0.066047	0	0.034981	0	0
ENSG00000289186.1	ENSG00000289186	0	0	0	0	0	0	0	0	0	0.07784	0.030875	0.151613	0	0	0	0.046874	0	0.167134	0	0	0	0	0	0	0	0	0	0	0	0	0	0	0	0	0	0	0	0	0	0	0	0	0	0
ENSG00000289187.1	ENSG00000289187	0	0	0.135869	0	0.01959	0	0	0	0.381514	0	0	0	0	0	0.046698	0	0	0.033955	0	0.008496	0	0	0.011287	0	0	0	0	0	0	0	0	0	0	0	0	0	0	0	0.014409	0	0	0.020605	0	0
ENSG00000289188.1	ENSG00000289188	0.121399	0.085415	0.216328	0.144662	0.09079	0.012013	0.069983	0.023528	1.72393	0.249719	0.440061	0	0.081401	0	0.28151	0.02195	0.04152	0.418855	0.138177	0.134106	0.035425	0.020115	0.05234	0.064267	0.023711	0.050681	0.079464	0.014735	0.148714	0	0.065742	0	0	0	0.095653	0.091792	0.050127	0.135544	0.040132	0.036013	0.078286	0.038256	0.026295	0.771755
ENSG00000289189.1	ENSG00000289189	0	0	0	0	0	0	0	0	0	0	0	0.29101	0	0	0	0	0	0	0	0.172344	0	0	0	0	0	0	0	0	0	0	0	0	0	0	0	0	0	0	0.099123	0	0	0	0	0
ENSG00000289190.1	ENSG00000289190	0	0	0	0	0	0	0	0	0.360753	0.268908	0	0	0	0	0	0	0	0.495206	0	0.169453	0	0.047688	0	0	0.047851	0	0.126545	0	0	0.094209	0	0	0	0	0	0	0	0	0	0	0	0	0	0
ENSG00000289191.1	ENSG00000289191	0.035377	0.042879	0.106131	0	0	0.024224	0.015752	0.031452	0.355967	0.638387	0	0.344339	0.032418	0	0.043283	0	0	0.345568	0.059359	0.139798	0.014192	0.052776	0.104562	0	0.059658	0.135451	0	0	0.017712	0.073874	0.023925	0	0.033616	0	0.165731	0	0.036595	0	0	0	0.078854	0.037779	0	0.304671
ENSG00000289192.1	ENSG00000289192	0.023784	0	0.075065	0.022137	0	0	0.010687	0	0.060865	0.098621	0.127649	0	0	0	0.239066	0	0	0	0	0.021875	0.009771	0	0.007224	0	0.016325	0	0	0	0	0.017058	0	0	0	0	0	0	0	0.023459	0.018537	0.024916	0.006736	0.039742	0	0.03564
ENSG00000289193.1	ENSG00000289193	0	0	0	0	0	0	0	0	0	0	0	0	0	0	0	0	0	0	0	0	0	0	0	0	0	0.171167	0	0	0	0	0	0	0	0	0	0	0	0	0	0	0	0	0	0
ENSG00000289194.1	ENSG00000289194	2.75735	1.73997	3.04418	1.89546	1.8706	0.826405	1.62989	0.619858	5.122	0.905768	1.8266	1.54207	2.13925	0.061056	1.38269	0.818243	1.59293	1.27019	2.25531	0.181594	1.9047	0.532813	2.49392	0.552075	3.29369	0.757513	2.39741	0.822738	2.17265	0.943668	2.05119	0.448668	1.5213	1.59957	4.15334	0.989184	2.77807	0.997704	3.36648	1.02479	1.93322	1.00419	1.11005	0.863748
ENSG00000289195.1	ENSG00000289195	0	0	0.308911	0	0.115545	0	0	0	0.562398	0.178155	0.423641	0	0	0	0.381518	0	0	0.525366	0	0.019411	0	0	0	0	0	0	0	0	0	0	0.015073	0	0	0	0	0	0	0	0	0	0	0	0	0
ENSG00000289196.1	ENSG00000289196	0.111262	0.269892	0.036954	0.033856	0.229698	0.38052	0.115519	0.674851	0.745428	0.370916	0.235459	0.144256	0.678181	0	0.181155	0.357433	0.308483	0.22666	0.124255	0.292152	0.252496	0.289498	0.218806	0.305055	0.124927	0.478459	0.050114	0.466271	0.166998	0.669756	0.200292	0.220447	0.281387	0.814598	0.028932	0.416396	0.076613	1.12085	0.082739	0.41038	0.206421	0.552815	0.257967	0.212282
ENSG00000289197.1	ENSG00000289197	0	0	0.066396	0	0	0	0	0	0	0	0.049135	0	0	0	0.67209	0	0	0.089099	0	0	0	0	0	0	0	0	0	0	0	0	0	0	0	0	0	0	0	0	0	0	0	0	0	0
ENSG00000289198.1	ENSG00000289198	0.390054	0.085074	0.339708	0.973317	0.506628	0.517577	0.373241	0.274412	1.83218	0.50811	0.852327	0.326792	0.670462	0.380926	0.275007	0.782687	0.315589	1.01585	0.360993	1.22885	0.213966	0.094915	0.299025	0.422805	0.245668	0.067157	0.215039	0.070501	0.237871	0.058733	0.094952	0.334894	0.667522	1.29431	0.065508	0.377146	0.137803	0.053457	0.379305	0.255964	0.265303	0.030152	0.469449	0.202685
ENSG00000289199.1	ENSG00000289199	0	0	0	0	0.059598	0	0.017136	0	0.290113	0.615324	0	0	0	0	0	0.185277	0	0	0	0	0	0	0	0	0	0	0	0	0.038529	0	0	0	0	0	0	0	0	0	0.085729	0.038671	0.021424	0	0	0
ENSG00000289200.1	ENSG00000289200	0.062155	0	0.058855	0.11137	0.126069	0.71155	0.32873	0.080869	0	0.120151	0.095017	0	0.440263	0	0	1.22774	0	0	0.135614	0.051923	0.29147	0	0.21391	0.167564	0.061687	0	0.219274	0	0.184678	0.12561	0.163597	0.313966	0	0.193067	0.1437	0.091872	0.219928	0.338084	0.132595	0	0.102036	0.12682	0.295403	0.085158
ENSG00000289201.1	ENSG00000289201	0	0.040127	1.55799	0.03021	0.060709	0.022619	0.028686	0.088166	0.747991	1.74518	0.326701	0.639808	0	0.053696	0.431658	0.249495	0.019625	0.100529	0.036978	1.88092	0.082621	0.247171	0.175026	0.040004	0.111432	0.11075	0.073706	0.045808	0.033058	0.253291	0.202359	0.098503	0.140953	0.025915	0.025782	0.049477	0	0.376394	1.89244	1.00736	0.036818	2.77331	0.043202	1.77407
ENSG00000289202.1	ENSG00000289202	0.164173	0.172455	0.408973	0.108173	0.085566	0.339829	0.178345	0.305776	0.892665	0.191293	0.114074	0	0.3057	0	0.203572	0.057674	0.126047	0.184779	0.159222	0.126475	0.33327	0.125386	0.196782	0.162271	0.215457	0.11355	0.384805	0.158743	0.259604	0.082864	0.240906	0.141708	0.079065	0.222	0.736888	0.601041	0.263555	0.181369	0.107307	0.168778	0.171305	0.025583	0.160971	0.137598
ENSG00000289203.1	ENSG00000289203	0	0	0	0	0	0	0	0	0	0	0	0	0	0	0	0	0	0.180586	0	0	0	0	0	0	0	0	0	0	0	0	0	0	0	0	0	0.015033	0	0	0	0	0	0	0	0
ENSG00000289204.1	ENSG00000289204	0	0	0.104489	0	0.022451	0	0	0	0.182186	0.235763	0.117325	0	0	0	0.250214	0	0	0.034384	0	0.03264	0	0	0	0	0	0.006968	0	0	0	0.010198	0.004932	0	0	0	0	0	0	0	0.066399	0	0	0.03164	0	0.021279
ENSG00000289205.1	ENSG00000289205	0	0	0	0	0	0	0	0	0.20845	0.167857	0.01669	0	0	0	0.101986	0.126554	0	0.012397	0	0	0	0	0	0	0	0	0	0	0	0	0.007039	0	0	0	0	0	0	0	0.015714	0	0	0	0	0
ENSG00000289206.1	ENSG00000289206	0	0.350652	0.068735	0.85792	0.29884	0.496731	0.032598	0.255021	0.363739	0.989739	0	0.283298	0	0	0	0.339641	0.087091	0.092901	0.120253	0.36445	0	0.1031	0	0.430535	0	0.480133	0.1622	0.060731	0.036596	0.197366	0	0.423081	0	0.344485	0	0.327477	0.037179	0.396622	0.517677	0.494632	0	0.891941	0.23824	0.399133
ENSG00000289207.1	ENSG00000289207	0.023275	0.427926	0.167187	0.257681	0.109193	0.096369	0.010412	0.387235	0	0.474727	0.075493	0.136855	0.108376	0.730635	0.173202	0.171757	0	0.437238	0.03951	0.177877	0.037806	0.240068	0.055808	0.300646	0.00792	0.304313	0.01061	0.216643	0.023423	0.263214	0.007971	0.035166	0.011212	0.257054	0.073136	0.333359	0.006084	0.405108	0.124284	0.023935	0.078474	0.355559	0.017747	0.307347
ENSG00000289208.1	ENSG00000289208	0.752319	0.333591	0.172439	0.270413	0.305535	0.072214	0.102927	0.188361	0.690636	0.171073	0.765412	0.369119	0.605227	0.254114	0.181917	0.05159	0.174876	0.063226	0.23704	0.217091	0.2637	0.128342	0.23867	0.048282	0.163849	0.142002	0.181366	0.017712	0.263139	0.222229	0.136317	0.221655	0.272533	0.165014	0.410903	0.110405	0.147791	0.324644	0.112085	0.086292	0.29406	0.137404	0.270256	0.769886
ENSG00000289209.1	ENSG00000289209	0	0	0	0	0	0	0	0	0	0	0	0	0	0	0	0	0	0	0	0	0	0	0	0	0	0	0	0	0	0	0	0	0	0	0	0	0	0	0	0	0	0	0	0
ENSG00000289210.1	ENSG00000289210	0.427345	0.645413	0.369734	0.780056	0.340076	0.715732	0.171959	0.3073	0.376314	1.33875	0.169569	0.580425	0.3887	0.008222	0.092273	0.47739	0.264854	0.524116	0.184967	0.431227	0.265585	0.194733	0.160592	0.567579	0.272509	0.755543	0.236862	0.45156	0.163704	0.884509	0.10694	0.416194	0.107525	1.06154	0.30228	0.836785	0.232862	0.752027	0.217024	1.72093	0.24157	0.408256	0.200583	0.549116
ENSG00000289211.1	ENSG00000289211	0	0	0.718074	0	0	0	0.185616	0.117398	0	0	0	0	0.588921	0	0.479363	0	0	0.46423	0	0	0	0.045253	0.076468	0.863422	0	0.504849	0	0.113153	0	0.178403	0.088371	0	0	0	0	1.02654	0.068577	0	0	0	0	0	0	0
ENSG00000289212.1	ENSG00000289212	0.137913	0.415386	0.584583	0.708617	0	0.093804	0.040773	0.22258	0.11476	0.454131	0.107976	0.177923	0.083096	0.269182	0.166763	0.327981	0.027224	0.056494	0.076363	0.098912	0.018249	0.201578	0.10739	0.33409	0.307714	0.304919	0.061648	0.268085	0.137503	0.568453	0.138369	0.135205	0.04317	0.107791	0	0	0.035339	0.256687	0.336308	0.547283	0.330579	0.337376	0.035833	0.194272
ENSG00000289213.1	ENSG00000289213	0.149596	0.084492	0.248218	0.51254	0	0	0.064579	0.18332	0	0.794118	0	0.276804	0.367687	0.565239	0	0	0	0.388842	0.307072	0.274678	0.109642	0.234835	0.31813	0	0.517699	0.197104	0.373453	0	0.071559	0.092721	0.321831	0.897859	0	1.4702	0	0	0.035699	0.244937	0.094668	0.523965	0.552716	0.409495	0	0
ENSG00000289214.1	ENSG00000289214	0.306706	0.487781	0	2.58738	0.43493	0.131014	0.017051	0.10197	0.096235	1.37793	0.030367	1.6392	0.174976	1.21773	0.093503	1.29082	0.068302	0.820706	0.149675	0.702992	0.184015	0.255886	0.045173	0.367589	0.193534	0.658673	0.172494	0.738432	0.172543	0.638092	0.180932	0.369759	0.018154	1.20236	0.059779	2.09348	0.187888	0.939434	0.312898	1.15469	0.19188	0.977504	0.029666	1.36846
ENSG00000289215.1	ENSG00000289215	0.03947	0	0.096616	0.0367	0.034542	0	0	0	0.269095	0.217816	0.032524	0	0	0	0.099038	0	0	0.095082	0	0.01207	0	0	0	0.012224	0	0	0.00605	0	0	0	0	0.010062	0	0	0	0	0	0.025895	0	0	0	0	0	0
ENSG00000289216.1	ENSG00000289216	0	0	0	0.139824	0	3.17792	0.070706	0.332666	0	0	0.225425	0	0.39982	0	0	0.343975	0.378132	0	0	0.236948	0.41735	0.101612	0.086387	0.420299	0.256335	0.429092	0.067733	0	0	1.00622	0	0.108349	0	1.60683	0	0	0.038857	0	0	0	0.086318	0.442985	0	0.395523
ENSG00000289217.1	ENSG00000289217	0	0.040338	0.318589	0	0	0	0.029933	0.029364	0.167302	0.261131	0.103173	0	0	0	0.080387	0	0	0	0.036928	0.168781	0.0529	0.095498	0	0.182777	0.112111	0.031596	0	0	0	0.136594	0.089059	0	0.031205	0	0.052309	0.050156	0.017118	0	0.287514	0.065316	0	0	0	0
ENSG00000289218.1	ENSG00000289218	0	0	0	0.151399	0	0	0	0	0	0	0.242667	0	0	0	0	0	0	0	0	0	0	0	0	0	0	0	0	0	0	0	0	0	0	0	0	0	0	0	0	0	0	0	0	0
ENSG00000289219.1	ENSG00000289219	0	0	0	0	0	0	0	0	0.176398	0	0.027906	0.068251	0.032136	0	0.343223	0	0	0.085585	0	0	0	0	0	0	0	0	0.015816	0	0	0	0	0	0	0	0	0	0	0	0	0	0	0	0	0
ENSG00000289220.1	ENSG00000289220	0	0	0.319048	0	0	0	0	0.028242	0.159687	0.127603	0.050667	0	0.029151	0	0.155562	0.038444	0	0.231374	0	0.153989	0	0	0	0	0.010705	0	0	0	0	0	0	0	0	0	0	0	0	0	0.142649	0	0	0.170137	0	0.045741
ENSG00000289221.1	ENSG00000289221	0	0	0	0	0.030344	0	0	0.103863	0	0	0.13747	0	0	0	0.07117	0	0	0.29618	0.195949	0.125309	0	0.042546	0.034357	0	0	0.027942	0	0.098618	0	0	0	0	0.055263	0	0	0.044204	0.075647	0	0.042658	0	0.098226	0.06119	0	0.246546
ENSG00000289222.1	ENSG00000289222	0.240067	0.094079	0.293164	0	0.441065	0	0.420658	0.068364	0.78112	0	0.238738	0.761114	0.138788	0	0.747432	0	0.046826	0.050224	0.214907	0.097221	0.27693	0.055005	0.22526	0	0.653831	0.514805	0.41756	0	0.865374	0.10565	0.233	0.056633	0.761423	0.92593	1.40773	0	0.378852	0	0.165811	0	0.216621	0	0.129079	0
ENSG00000289223.1	ENSG00000289223	0	0.080191	0.118409	0	0	0	0	0.17403	0	1.00736	0.098894	0	0.349259	0.201761	0.157917	0.452571	0	1.00761	0.291514	0.681728	0.208205	0.537169	0.377964	0.304669	0.089322	0.249454	0.059098	0.111799	0	0.440965	0.1747	0.379319	0	0.428389	0.213251	1.11538	0.237194	0	0	0.249431	0.07477	0.650274	0	0.174288
ENSG00000289224.1	ENSG00000289224	0	0	0.090986	0	0	0	0	0.013397	0.681501	0.060577	0.144355	0	0	0	0.110723	0	0	0.037868	0	0	0	0	0	0	0	0	0	0	0	0	0	0	0	0	0	0	0	0	0.067769	0	0	0	0	0
ENSG00000289225.1	ENSG00000289225	0	1.88403	0.126705	0.844781	0.204938	0.998454	0.475846	1.07974	2.16125	1.68714	0.307677	1.42284	0	0.628104	0	0.15595	0.238356	1.0948	0.110098	0.643249	0	0.308571	0.07711	0.877862	0.467918	0.879209	0.14842	1.11035	0	0.859858	0.221279	1.84269	0.031014	1.93856	0.311856	2.04333	0	0.243112	0.190557	0.584357	0	0.410223	0	1.28525
ENSG00000289226.1	ENSG00000289226	1.07554	1.21271	0.634616	0.920082	0.965713	0.597233	0.596833	0.626438	1.81936	1.08423	1.48999	0.851211	1.63283	0.217017	1.02295	1.78623	0.620516	0.399919	0.708323	0.954783	0.3371	0.336393	0	0.461325	0.386035	0.808226	0.701816	0.604543	0.807539	1.04466	1.13084	1.94171	1.44869	0.696349	1.3891	1.64755	1.13443	0.50164	2.22752	1.87723	1.05351	0.977735	0.262895	0.374197
ENSG00000289227.1	ENSG00000289227	0.20666	0.432165	0.358696	0.243962	0.03064	0.121748	0.039525	0.145161	0.522072	1.07431	0.687472	0.345962	0.136324	0.644215	0.83624	0.03597	0	0.664487	0.116235	0.209767	0.202524	0	0.368963	0.515318	0.090001	0.241565	0.120461	0.074621	0.340788	0.269124	0.170749	0.354161	0.183561	0.371684	0.208071	0.266201	0.015348	0.395397	0.311654	0.210398	0.033036	0.764546	0.113241	0.171302
ENSG00000289228.1	ENSG00000289228	0	0	0.176756	0	0	0	0	0	0	0	0.035352	0	0	0	0	0	0	0.027693	0	0	0	0	0	0	0	0	0	0	0	0	0	0	0.042387	0	0	0	0	0	0	0	0	0	0	0
ENSG00000289229.1	ENSG00000289229	0.563307	2.55594	0.471968	2.05625	0.341923	3.20421	0.060844	1.61794	3.01305	3.76346	0.394099	1.83112	0.11597	1.9431	0.314607	2.25439	0.406688	1.09435	0.072595	2.82191	0.674043	0.356824	0.376525	1.82074	1.02317	1.49086	0.588666	1.11353	0.135133	1.05434	0.261045	0.566827	1.58097	3.19976	0.530902	2.72664	0.472523	2.32198	0.53954	2.1124	0.819118	1.16627	0	2.77857
ENSG00000289230.1	ENSG00000289230	0	0.106769	0	0.022961	0.025949	0	0	0	0.189494	0.253539	0.120927	0	0.023156	0	0.030849	0	0	0.51395	0	0.033499	0	0.094883	0	0	0	0.108431	0	0.084249	0	0.105458	0	0.187878	0	0	0	0.093845	0	0	0	0.178909	0	0.46089	0	0
ENSG00000289231.1	ENSG00000289231	0	0.01419	0.118821	0.042724	0	0.047934	0.010358	0.052059	0.176282	0.330612	0.018777	0.090761	0	0	0.057437	0.170882	0	0.266549	0.026204	0.083285	0	0.035386	0.01388	0.224312	0.007879	0	0.063328	0.195925	0	0.098199	0	0	0	0.07306	0.018189	0	0	0.134351	0	0	0	0	0.105907	0.271815
ENSG00000289232.1	ENSG00000289232	0	0	0	0	0	0	0	0	0	0	0	0	0	0	0	0	0	0	0	0	0	0	0	0	0	0	0	0	0	0	0	0	0	0	0	0	0	0	0	0	0	0	0	0
ENSG00000289233.1	ENSG00000289233	0	0	0	0	0.017958	0	0	0	0.349682	0.06971	0	0	0	0	0	0	0	0.084794	0	0.015271	0	0	0	0	0	0	0	0	0	0	0	0	0	0	0	0	0	0	0	0	0	0.037137	0	0
ENSG00000289234.1	ENSG00000289234	0.739139	0.946022	0.577679	0.587176	1.10062	1.07324	0.887095	0.542898	2.91989	0.945196	1.04047	0.635665	0.837045	1.08198	1.02816	0.234896	1.56272	1.08472	1.02875	0.425097	0.837821	0.387549	0.733396	0.486874	0.985833	0.643921	1.24194	0.904514	1.05241	0.731047	0.734783	0.246591	1.34217	0.787663	1.34744	0.376728	0.432307	0.846019	0.856339	0.687973	1.34584	0.522485	0.761241	0.923666
ENSG00000289235.1	ENSG00000289235	0.916678	0.650229	0.6025	0.566611	0.1749	1.27695	0.303561	1.82183	1.27688	0.78026	0.441023	1.32222	0.408283	1.11	0.273721	2.14479	0.608188	1.84345	0.502236	1.03809	0.269914	0.819735	0.396452	2.16927	0.304297	1.18171	0.583429	1.37357	0.113714	0.659921	0.492457	0.956182	0.611079	0.534898	0.132759	0.976214	0.697881	1.36087	0.328657	0.614463	0.345951	0.942735	0.316129	0.633117
ENSG00000289236.1	ENSG00000289236	0.207986	0.038312	0.193115	0.173026	0.228081	0.100626	0.15832	0.149988	0.158633	0.681141	0.169311	0.040821	0.077734	0.275942	0.491487	0.359469	0.049729	0.289443	0.082578	0.06577	0.033868	0.03194	0.050014	0.144168	0.085087	0.111055	0.028503	0.158664	0	0.073734	0.049989	0.236389	0.080377	0.049271	0.016359	0.078491	0.065379	0.08079	0.223149	0.042948	0.140489	0	0	0.367859
ENSG00000289237.1	ENSG00000289237	0	0	0	0	0	0	0	0.723669	0	0	0	1.23665	0	0	0	0.361886	0	0	0	0	0	0	0	0	0	0	0	0	0	0	0	0	0	0.279544	0	0	0	0	0	0.291798	0	0.299326	0	0
ENSG00000289238.1	ENSG00000289238	1.19543	0.374292	1.5467	1.63377	0.44641	0.04235	0.526727	0.599915	2.17284	1.57955	1.05684	0.603253	0.667869	0.817109	0.522938	0.876343	0.666529	1.25021	0.583021	0.603602	0.589669	0.556865	0.721181	0.53686	0.603286	0.176059	0.610013	1.3474	0.778692	0.804562	0.537814	1.17945	0.522045	2.05147	0.387763	1.85927	0.731014	1.36729	0.714919	0.060834	0.688246	0.833402	0.598503	0.860923
ENSG00000289239.1	ENSG00000289239	0	0	0	0.093866	0.053113	0	0	0	0.25929	0.19767	0	0	0	0	0.368804	0	0.062569	0	0	0	0.040527	0	0	0	0	0	0	0	0	0.138299	0	0	0	0	0	0	0	0	0	0	0	0	0	0
ENSG00000289241.1	ENSG00000289241	0	0	0	0	0	0	0	0	0	0	0	0	0	0	0	0	0	0	0	0	0	0	0	0	0	0	0	0	0	0	0	0	0	0	0	0	0	0	0	0	0	0	0	0
ENSG00000289242.1	ENSG00000289242	0	0	0.200067	0	0	0	0	0	0	0	0	0	0	0	0	0	0.152798	0	0	0	0	0	0	0	0	0	0	0	0	0	0	0	0	0	0	0	0	0	0	0	0	0	0	0
ENSG00000289243.1	ENSG00000289243	0	0	0.121255	0	0	0	0	0	0	0	0	0	0	0	0.298317	0.048983	0	0.100182	0	0	0	0	0	0	0	0.038932	0	0	0	0.028266	0	0	0	0	0	0	0	0	0	0	0	0	0	0
ENSG00000289244.1	ENSG00000289244	0.078521	0.3201	0.213528	0.048187	0.095305	0.360561	0.023391	0.082157	0.397695	0.638532	0.169017	0	0.09712	0.129159	0.2912	0.192302	0.062456	0.540229	0.044306	0.116995	0.052987	0.049704	0.015637	0.265108	0.088876	0.126387	0	0.198927	0.039463	0.12902	0.080425	0.433474	0.125661	0.453708	0.102655	0	0.095532	0	0.079433	0.053581	0.014678	0.198881	0.040027	0.114598
ENSG00000289245.1	ENSG00000289245	0	1.03492	0	0	0	1.08405	0	0.2721	1.18832	0	0.115127	1.53943	0	0.234624	0.925485	0	0	0.878078	0.08545	0.181232	0	0.051864	0	0.143294	0.104865	0.073117	0	0.131478	0	0.205559	0.051096	0.775071	0.214259	0	0.126449	0.478563	0	0.271459	0	0.434694	0	0.753613	0	0.201852
ENSG00000289246.1	ENSG00000289246	0	0	0	0	0	0	0	0	0	0	0.165397	0	0.096844	0	0	0	0	0.665506	0	0	0	0	0	0	0	0	0	0	0	0	0	0	0	0	0	0	0	0	0	0	0	0	0	0
ENSG00000289247.1	ENSG00000289247	0	0	0	0	0	0	0	0	0	0	0	0	0	0	0	0	0	0	0	0.283929	0	0	0	0	0	0	0	0	0	0	0	0	0	0	0	0	0	0	0.525019	0	0	0	0	0
ENSG00000289248.1	ENSG00000289248	0	0	0.030191	0	0	0	0	0	0.150724	0.060295	0.191581	0	0	0	0.110202	0	0	0.399404	0	0	0	0	0	0	0	0	0	0	0	0	0.010148	0	0	0	0	0	0	0	0	0	0	0	0	0
ENSG00000289249.1	ENSG00000289249	0	0	0	0	0	0	0	0	0	0	0	0	0	0	0	0	0	0	0	0	0	0	0	0	0	0	0	0	0	0	0	0	0	0	0	0	0	0	0	0	0	0	0	0
ENSG00000289250.1	ENSG00000289250	0.155097	0	0.038499	0	0.159905	0	0.051727	0	0.583789	0	0.122765	0	0.565966	0	0.09452	0	0.138134	0.047444	0.216164	0.016914	0.031005	0	0.091327	0	0.02609	0	0.069756	0	0.019386	0	0.104518	0	0.110111	0	0.090668	0	0.049987	0	0.086238	0	0	0	0	0
ENSG00000289251.1	ENSG00000289251	0	0	0	0.046006	0	0	0	0	0	0	0.158303	0	0	0	0	0	0	0	0	0	0	0	0	0	0	0	0	0	0	0	0	0	0	0	0	0	0	0	0	0	0	0.052942	0	0
ENSG00000289252.1	ENSG00000289252	0	0	0	0	0	0	0	0	0	0	0	0	0	0	0	0	0	1.46004	0	0	0	0	0	0	0	0	0	0	0	0	0	0	0	0	0	0	0	0	0	0	0	0	0	0
ENSG00000289253.1	ENSG00000289253	0.608045	2.46444	0.813462	0.865619	0.227188	1.89868	0.301007	0.992567	0.680589	1.69706	0.673636	1.448	0.279186	1.66622	0.496838	0.736125	0.160756	0.988939	0.491978	0.99681	0.39362	0.265398	0.280072	1.7792	0.353598	1.29537	0.473012	1.39049	0.507716	1.2487	0.263153	1.46149	0.562746	1.88393	0.527926	1.64627	0.341173	1.21913	0.202181	1.503	0.244977	1.44704	0.260225	1.21565
ENSG00000289254.1	ENSG00000289254	0	0	0	0	0	0	0	0	0	0.507497	0.099641	0	0	0	0.15916	0	0	0	0	0	0	0	0	0	0	0	0	0	0	0	0	0	0	0	0	0	0	0	0	0	0	0	0	0
ENSG00000289255.1	ENSG00000289255	0	0.099431	0.574562	0.756995	1.19807	0	0.15357	0.431197	1.25752	0	0.364	0.974978	0.431584	0	0	0.740998	0.102668	4.66972	0.451349	0	0.386147	0	0.372448	0	0.775665	0.695214	0.219316	0	0.42224	0.108332	0.323628	0.116771	0	0.268032	1.74371	0.380042	0.587571	0	0.549029	0.457662	0.093672	1.11001	0.154165	0.424651
ENSG00000289256.1	ENSG00000289256	0	0.066458	0.036426	0.066693	0.037706	0	0	0	0.18355	0	0	0.14207	0	0	0	0.044026	0	0.022308	0	0.063988	0	0.027175	0	0.033384	0.036914	0.209475	0	0	0	0	0	0.135741	0	0.257845	0.028493	0	0	0.345183	0.027181	0	0	0	0	0
ENSG00000289257.1	ENSG00000289257	0.261634	0.447442	0.443775	0.563942	0	0.085308	0.056593	0.107941	1.8723	0.470005	0.46158	0.732054	0.2169	0.251181	0	0.563127	0.1513	0	0.067818	0.344121	0	0	0.140911	0.283094	0.083045	1.04456	0.054985	0.623221	0	0.164528	0.244086	0.17684	0.056858	1.58918	0	1.12903	0.252173	1.52315	0	0.349534	0.416094	0.121641	0	0.163042
ENSG00000289258.1	ENSG00000289258	0	0	0.027947	0	0	0	0	0	0.025552	0.183147	0.050733	0	0	0	0.033266	0	0	0.21895	0	0.009002	0	0	0	0	0	0	0	0	0	0	0	0	0	0	0	0	0	0	0	0	0	0	0	0
ENSG00000289259.1	ENSG00000289259	0.367841	0.217182	0.20451	0.523168	0.037018	1.47661	0	0.473896	0	1.96236	0.055342	0.842082	0.192784	0.225981	0.259268	0.4209	0	0.643856	0	0.843323	0.02845	0.613455	0.083377	2.19875	0.144881	0.713789	0.096448	0.541629	0.072518	0.195642	0.095771	1.72992	0.637325	0.625717	0	0.648942	0.257926	0.39326	0.102667	0.630523	0.23985	0.073702	0	0.791557
ENSG00000289260.1	ENSG00000289260	0.60321	5.64507	0.188617	2.57317	0.812944	1.66518	0.176929	3.99422	0.164869	3.73371	0.508757	7.69562	1.00291	2.42335	1.10945	5.10567	1.10292	10.6819	1.05558	3.71887	0.495382	1.97857	0.191219	8.19523	0.441942	5.66807	1.05982	5.01009	1.05997	3.2772	0.658434	6.44568	1.169	5.45474	0.412307	8.15389	0.691746	4.58309	0.567256	5.79768	0.950645	4.27391	0.480151	5.55664
ENSG00000289261.1	ENSG00000289261	0.025521	0	0.026062	0	0	0	0	0.011451	0	0.051886	0	0	0.023695	0.014007	0	0	0	0.061946	0	0	0	0	0	0	0	0	0	0	0	0	0	0	0	0	0	0	0	0	0	0.02615	0	0	0	0
ENSG00000289262.1	ENSG00000289262	0	0.606603	0.084137	1.36975	0.02867	0.189833	0	0.296476	0.488501	0.950644	0.022217	1.51018	0	0.67917	0.510697	0.943806	0.016447	1.24029	0	0.356598	0	0.135818	0	0.482143	0	0.412367	0.025055	0.65163	0	0.601115	0	0.310962	0	0.586519	0	0.601701	0.007183	0.264768	0	0.732462	0	0.657108	0	0.281093
ENSG00000289263.1	ENSG00000289263	0	0	0	0	0	0	0	0	0	0	0	0	0	0	0	0	0	0	0	0	0	0	0	0	0	0	0	0	0.102587	0	0	0	0	0	0	0	0	0	0	0	0	0	0	0
ENSG00000289264.1	ENSG00000289264	0	0	0.201256	0	0	0	0	0	0.071615	0	0.205072	0	0	0	0.174644	0	0	0.034434	0	0	0	0	0	0	0	0	0	0	0	0	0	0	0	0	0	0	0	0	0	0	0.01586	0	0	0
ENSG00000289265.1	ENSG00000289265	0	0	0.04432	0	0	0	0	0	0	0	0.034986	0.042206	0	0	0.187143	0	0	0	0	0	0	0	0	0.039746	0	0.010435	0	0	0	0	0	0.016286	0	0	0	0	0	0	0	0	0	0	0	0
ENSG00000289266.1	ENSG00000289266	0	0	0	0	0	0	0	0	0	0	0	0	0	0	0	0	0	0	0	0	0	0	0	0	0	0	0	0	0	0	0	0	0	0	0	0	0	0	0	1.14268	0	0	0	0
ENSG00000289267.1	ENSG00000289267	0.068513	2.27327	0.320436	0.061108	0	0.321762	0.030127	1.15238	0	1.57632	0.051897	1.44116	0.060198	0.35316	0.242655	0.552431	0	0.384231	0.148635	1.78259	0.212921	0.216128	0.546434	2.97376	0.045129	0.572287	0.270517	1.57431	0.473737	0.458108	0.492875	0.638156	0	3.13134	0.157941	5.09842	0.086128	1.96811	0.289211	0.131417	0	0.417189	0	3.90143
ENSG00000289268.1	ENSG00000289268	0.207283	0.076369	0.278045	0.019161	0.497943	0	0.129945	0.056059	1.89726	0	0.388144	0.081369	0.794154	0	0.283607	0	0.148688	0.08779	0.482072	0.215403	0.371314	0	0.274168	0.009579	0.508824	0.04025	0.350376	0.017571	0.187938	0.058793	0.320297	0	0.871213	0	0.733693	0	0.228068	0	0.699049	0	0.443401	0.068166	0.141893	0
ENSG00000289269.1	ENSG00000289269	0.783379	4.89845	0.6814	5.05845	0.880562	3.89465	0.194319	1.72754	1.61264	3.27116	0.24122	5.25546	0.940854	0.164152	0.890955	4.41083	0.324555	1.85886	0.410845	3.06234	0.25177	1.68677	1.28462	2.4426	0.35867	2.5609	0.666037	2.7779	0.162831	3.93443	0.458344	3.07263	0.197196	2.56246	0.678067	5.10069	0.463531	4.55282	0	6.19782	0.775829	3.50824	0.371722	3.27932
ENSG00000289270.1	ENSG00000289270	0	0	0	0	0	0	0	0	0	0.107915	0.014314	0	0	0	0	0	0	0.021124	0	0	0	0	0	0	0	0	0	0	0	0	0	0	0	0	0	0	0	0	0	0	0	0	0	0
ENSG00000289271.1	ENSG00000289271	0	0	0.248218	0	0.072416	0	0	0	0	0.794118	0	0	0.122562	0	0	0	0	0	0	0	0	0	0	0	0	0	0	0	0	0	0.229879	0	0	0.113092	0	0	0.035699	0	0.473341	0	0	0	0	0
ENSG00000289272.1	ENSG00000289272	1.40136	4.33662	0.753347	5.57967	1.52599	3.41698	0.765231	0.992357	1.40532	2.15348	0.316309	2.72092	0.948117	1.41904	0.779729	3.55385	0.689102	3.48109	0.490482	1.6901	0.383708	1.27259	0.659194	1.95377	0.511399	2.4037	0.413732	1.30615	0.360142	2.79848	0.552403	1.92691	0.359546	2.98022	0.748532	2.12461	0.680606	2.70917	0.325773	1.40315	0.578235	3.30797	0.34138	1.70981
ENSG00000289273.1	ENSG00000289273	0.498238	0	0.224821	0	0	1.34888	0	0	0.419519	1.93566	0.579544	1.50657	1.51097	0	0	3.71255	0.718063	2.17265	0.082921	1.48292	0	0.158984	0.201565	2.59713	0	0	0	1.38187	0.187842	2.15478	0	0.879049	0.115298	2.44245	0	1.25628	0	4.46594	0.265695	0.520623	1.18273	7.93419	0	0
ENSG00000289274.1	ENSG00000289274	0	0	0	0	0	0	0	0	0	0.341534	0	0	0	0	0	0	0	0.081243	0	0.054257	0	0	0	0	0	0	0	0	0	0	0	0	0	0	0	0	0	0	0	0	0	0	0	0
ENSG00000289275.1	ENSG00000289275	0	0	0.09817	0	0	0	0	0	0.327968	0	0.025996	0	0	0	0.119769	0	0	0.673989	0	0.014361	0	0	0	0	0.03298	0	0	0	0	0	0	0	0	0	0	0	0	0	0	0	0	0	0	0
ENSG00000289276.1	ENSG00000289276	1.19692	0.521582	0.558671	0.819276	1.40894	0.537165	0.499246	0.547645	2.5367	1.42088	1.09775	0.654576	1.299	0.403289	0.547909	0.360314	1.77759	0.182911	0.459349	0.425337	0.299494	0.555786	0.463245	0.786067	0.176349	0.803991	0.640013	0.470147	0.187112	1.35041	0.769876	0.333366	0.514182	0.997467	0.991933	0.755786	0.675897	1.34166	0.611579	0.188034	0.666037	1.51246	0.231332	0.962875
ENSG00000289277.1	ENSG00000289277	0.46109	1.41641	0.541082	4.68207	0.165523	1.34844	0.327147	1.33932	1.49621	1.63947	0.360927	1.51677	0.583316	0.073619	0.7247	0.548167	0.054609	3.20179	0.816876	0.872814	0.622249	0.606392	0.296163	1.27742	0.185164	1.11397	0.700699	0.806595	0.344771	0.475053	0.292948	1.11861	0.168376	2.34237	0.501339	1.75197	0.496174	1.1154	0.269788	0.640277	0.178522	0.676619	0.179727	0.584427
ENSG00000289278.1	ENSG00000289278	0	0	0	0	0	0	0	0	0.114135	0.045891	0	0.132204	0	0	0	0.027674	0.053702	0.204184	0	0	0	0	0	0	0.084175	0.032674	0	0	0	0	0	0	0	0	0	0.016948	0	0	0	0	0	0	0	0.033023
ENSG00000289279.1	ENSG00000289279	0	0	0.226832	0	0.02634	0	0	0	0.170994	0.103542	0.068675	0	0	0	0.209468	0	0	0.020238	0	0.085136	0	0	0	0	0.057326	0	0	0	0.008458	0	0	0	0	0.01326	0	0.01268	0	0	0.064729	0	0	0.03702	0	0.049789
ENSG00000289280.1	ENSG00000289280	0.212464	0.234464	0.666884	1.0771	0	1.36374	1.28424	0.932286	0.496376	1.4435	0.284132	1.5232	0.847721	2.12115	0	2.3872	0	0.981732	0.532187	0.806133	0.758042	0.191156	0.437142	0.896801	0	2.18611	1.20481	0.164547	0.099838	0	1.07753	0	1.68603	3.66233	0.641341	1.35326	0.049478	0	0.766037	2.13665	0.558237	1.47627	1.29948	2.47028
ENSG00000289281.1	ENSG00000289281	0	0	0	0.226231	0.032012	0	0	0	0	0	0	0	0	0.065613	0	0.293208	0	0	0	0	0	0	0	0	0	0	0	0	0	0.085013	0.020765	0	0	0	0	0	0	0	0	0.122121	0	0	0	0
ENSG00000289282.1	ENSG00000289282	0	0	0	0	0	0	0	0	0	0	0	0	0	0	0	0	0	0	0	0	0	0	0	0	0	0	0	0	0	0	0	0	0	0	0	0	0	0	0	0	0	0	0	0
ENSG00000289283.1	ENSG00000289283	1.37993	2.70191	1.28284	3.19579	0.567212	5.08061	0.526165	0.913043	1.23533	1.92	0.392904	2.19072	1.75408	2.21388	0.425224	2.8755	0.137067	1.57317	0.307448	1.11237	0.42956	0.836442	0.37673	1.28159	0.467681	1.77246	0.52169	0.848196	0.678343	1.33179	0.430697	1.22975	0.61928	1.65185	0.878331	1.55593	0.51598	1.76245	0.21708	1.61176	0.675917	1.33572	0.33056	0.793454
ENSG00000289284.1	ENSG00000289284	0	0.328521	0	0.248896	0	0	0	0.059403	0	0.257645	0	0.537991	0	0	0	0	0	0	0	0.214269	0	0	0	0.249723	0	0.127728	0	0.114534	0	0.090233	0	0	0	0	0	0	0	0.238402	0	0.127535	0	0.265911	0	0
ENSG00000289285.1	ENSG00000289285	3.77572	4.32251	2.63556	9.19053	2.23936	3.82461	2.07277	3.13389	4.13426	1.18645	2.03611	2.62409	2.39791	4.18051	2.72624	2.02246	3.15509	4.09437	2.24865	2.9438	0.736265	2.06153	1.17027	5.22098	1.99869	4.77436	1.54702	5.64514	1.60334	2.27034	1.89403	3.38808	2.58761	13.4725	2.69215	4.56604	1.92774	3.34903	2.7042	3.47255	2.7487	3.45749	1.14289	4.99679
ENSG00000289286.1	ENSG00000289286	0.048731	0	0.12472	0	0.139601	0.252032	0.010895	0.010945	0.741423	0.297717	0.177513	0	0.022658	0	0.271638	0.059836	0.305448	0.0591	0.041318	0.02186	0.0593	0	0.087523	0	0.124271	0.070718	0.25521	0.020602	0.024509	0	0.10835	0	0	0	0	0	0.108163	0	0.074195	0	0.109451	0.05307	0	0
ENSG00000289287.1	ENSG00000289287	0	0	0	0	0	0	0	0	0	0.088228	0.020621	0	0	0	0	0	0	0.629326	0	0	0	0	0	0	0	0	0	0	0	0	0	0	0	0	0	0	0	0	0	0	0	0	0	0
ENSG00000289288.1	ENSG00000289288	0.03037	0.222141	0.306938	0	0	0	0.027098	0.027129	0.843426	0.122647	0.097416	0	0	0	0.186831	0	0	0.609978	0	0.013465	0	0.171583	0	0.041826	0	0	0.013759	0	0.060947	0.021273	0	0	0.029023	0	0.047545	0	0	0	0	0.154389	0.016982	0.163605	0	0.043987
ENSG00000289289.1	ENSG00000289289	0	0.060879	0	0	1.61062	0	0	0	0	0	0.152341	0	0	0	0	0	0	0.134052	0.055463	0.163862	0	0.139232	0	0.230569	0	0	0	0	0	0	0.033335	0.072686	0	0	0	0.381772	0	0	0	0	0	0	0	0
ENSG00000289290.1	ENSG00000289290	0	0	0	0	6.40258	0	0	0	0	0.300876	0	0	0	0	0	0	0	0	0	0	0	0	0	0	0	0	0	0	0	0	0	0	0	0	0	0	0	0	0	0	0	0	0	0
ENSG00000289291.1	ENSG00000289291	0.708791	0.135861	0.227843	0.286337	0.311992	0	0.099128	0.139585	0.225028	0.361996	0.359851	0.173759	0.185924	0	0.319997	0.136442	0.0794	0.17437	0.175656	0.149692	0.216111	0.059364	0.186126	0.143164	0.392269	0.193276	0.323406	0.37514	0.245308	0.094067	0.29618	0.134044	0.213664	0.227254	0.121868	0.116944	0.092724	0.042919	0.507953	0.045638	0.074737	0.122615	0.674811	0.162827
ENSG00000289292.1	ENSG00000289292	0.100287	0	0.177536	0	0	0.06618	0	0	0	1.11206	0.072961	0.18919	0.170359	0	0.11505	0.222258	0	0.127348	0.053022	0.31454	0	0.06679	0	0	0.064712	0.045364	0	0	0	0	0.031882	0	0	0	0	0	0	0.344617	1.21004	0.369019	0.107475	0.773451	0	0.129694
ENSG00000289293.1	ENSG00000289293	45.3242	32.6145	18.0254	37.0894	17.6301	19.2157	14.7824	25.1223	37.591	27.2388	28.6205	37.3073	21.8768	25.4957	19.9832	30.5753	11.9824	25.6687	19.5065	24.6711	18.8479	24.2743	14.8715	25.1317	13.6454	22.7614	19.9009	19.2484	15.1104	27.3213	17.9037	21.3378	16.2248	22.9026	16.7799	27.9015	14.4099	27.9359	14.9639	30.6366	13.0105	24.4787	16.2843	30.5955
ENSG00000289294.1	ENSG00000289294	0.626695	0.804949	1.24948	3.13021	1.0276	0.857452	0.935086	1.39097	1.76004	1.84401	0.907235	2.65304	0.842882	1.51162	0.900559	2.04357	1.27043	2.23015	0.90592	1.25892	0.87124	1.01445	0.913696	2.39245	0.931475	2.07893	1.22894	2.03958	1.4572	1.17816	1.2446	1.36988	0.99667	2.63178	1.20799	2.23529	0.675989	0.975223	1.37126	1.44675	1.00554	2.39516	1.19635	1.05546
ENSG00000289295.1	ENSG00000289295	2.29	3.29996	1.08375	4.41931	1.62703	3.28588	0.784981	2.71461	2.73434	5.32806	1.25041	5.4014	0.857584	3.68265	1.69533	3.79641	0.557507	1.53763	1.59246	3.05316	1.32243	2.78838	1.46103	2.58958	1.47903	3.20941	1.43669	3.86899	1.10795	4.16963	1.82382	2.28599	1.65472	4.12206	1.37614	5.0848	1.02713	3.18853	1.00419	3.73593	1.94259	4.11362	1.45133	4.02572
ENSG00000289296.1	ENSG00000289296	1.62228	3.38692	0.851292	2.4268	1.84681	1.70425	0.956697	2.1749	2.07823	2.65916	1.60589	3.78765	1.14009	2.66128	1.09912	1.70116	1.33394	1.57114	0.658249	1.39472	1.70263	0.448085	0.793946	4.0341	0.710225	1.77623	0.943544	1.84991	0.559236	1.92114	1.12711	1.72881	1.40647	2.92834	1.52454	1.8761	0.329109	3.13442	0.32204	1.41288	1.7426	2.68545	1.56211	0.869648
ENSG00000289297.1	ENSG00000289297	0	0.16516	0.591352	0.58078	0.657316	0	0.329849	0.119813	0	0.351682	0	0	0.161539	0	0.435988	0.316399	0.495827	1.79558	0.251054	0.224434	0.179619	0.25407	0.314968	0	0.244943	0.55848	0.366112	0.30568	0.184796	0.061467	0.21147	0.59353	0.042268	0.725719	0	0.551062	0.256407	1.3093	0.383435	0.438006	1.8292	0.918753	0	0.49305
ENSG00000289298.1	ENSG00000289298	7.51341	2.93669	8.7004	3.37215	0.46405	3.69389	1.85286	2.51988	3.76437	3.16869	2.86272	2.14156	0.906262	4.50689	2.9125	3.69363	0.834764	3.16919	2.94729	3.12034	2.23217	0.712558	3.48696	6.4167	2.30466	2.21249	2.71716	2.05222	1.68119	1.03356	2.4006	2.80317	2.85078	4.32759	2.46198	3.93608	2.05949	2.79507	2.59845	2.03701	2.11346	3.09543	2.36869	2.39641
ENSG00000289299.1	ENSG00000289299	0	0	0	0	0	0	0	0	0	0	0	1.63981	0	0	0.094557	0	0	0.15274	0	0	0	0	0	0.059057	0	0	0	0	0	0	0	0	0	0	0	0	0	0	0	0	0	0	0	0
ENSG00000289300.1	ENSG00000289300	0	0	0	0	0	0	0.203183	0	0	0	0	0	0	0	0	0	0	0.155348	0	0	0	0	0	0	0	0	0	0	0	0	0	0	0	0	0	0	0	0	0	0.3887	0	0	0	0
ENSG00000289301.1	ENSG00000289301	0.254467	0	0.462195	0	0	0	0.111295	0.144379	0.825711	0	0.188617	0	0.365871	0	0	0.287085	0	0.106785	0.226912	0	0.097449	0	0.190117	0.638882	0.165803	0.232963	0	0	0.041612	0	0.109299	0.238931	0.306048	0.130631	0.129529	0.372234	0.084234	0.148729	0.581547	0.397797	0.045801	0.334215	0.06873	0
ENSG00000289302.1	ENSG00000289302	0	0	0.151506	0	0	0	0	0	0.22695	0.060521	0.048074	0	0	0	0.110618	0	0	0.036454	0	0	0	0	0	0	0	0	0	0	0	0	0	0	0	0	0	0	0	0	0	0.030476	0	0	0	0
ENSG00000289303.1	ENSG00000289303	1.72938	3.57378	0.676698	0	0.722839	1.10954	0.280027	0.775144	5.55008	1.8315	0.721342	1.15994	1.37837	0.097908	0.234451	0.440724	0.249749	1.42721	0.108177	0.743158	0	0.711687	0.555044	0.911584	0.66467	1.20331	0.612056	0.501835	0.405893	2.18888	0.257567	1.11306	0.090166	0.971661	0.652637	3.36386	0.75411	1.02538	0.518267	0.180754	0.227145	0.749089	0.188899	1.50403
ENSG00000289304.1	ENSG00000289304	0.726204	2.82142	0.93073	4.42388	0.033387	4.0364	0.581122	2.51106	2.92509	2.41267	0.150553	3.41282	0.116361	2.76595	0.937666	1.44977	0.892687	0.944722	0.287082	1.15018	0.53983	0.581071	0.3394	2.72219	0.479179	2.11857	0.725536	2.44197	0.489617	0.309903	0.67083	1.84994	0.030334	3.48099	0.660251	0.974	0.482342	2.02271	0.373127	1.14381	0.324337	1.7402	0.104995	3.14561
ENSG00000289305.1	ENSG00000289305	21.4799	0	3.46196	0	0	0	1.1576	0	0	0.310275	4.50955	0	1.01173	0	9.03804	0	0.103187	0.234715	1.3604	0	0.258628	0	0.654764	0	0.500999	0	0.293786	0	0.169703	0	0.270934	0	4.39386	0	2.69637	0	5.05989	0	0.771964	0	3.5773	0	0.774971	0
ENSG00000289306.1	ENSG00000289306	0	1.57086	0	0.840674	0.981257	1.30272	0.051629	0.330867	0	1.3634	0.134839	3.26018	0	3.30215	0.139547	0.751431	0.137921	2.20941	0.096035	1.10669	0.160559	0.647158	0.336848	1.76508	0.155202	1.36945	0.129359	0.821401	0.116036	1.02894	0.077256	0.339081	0.216717	1.77396	0.270921	2.20865	0.029657	0.746679	0	1.25239	0.256664	0.420237	0.092323	1.37075
ENSG00000289307.1	ENSG00000289307	0	0	0.108445	0	0	0	0.016119	0	0	0	0.17266	0.07046	0	0	0.221316	0	0	0.088476	0.040474	0	0	0	0	0	0	0	0	0	0	0	0	0	0	0	0	0	0	0.068501	0	0	0	0	0	0
ENSG00000289308.1	ENSG00000289308	0	0	0.202709	0	0	0	0	0	0	0.86209	0.341911	0.252325	0	0	0.113391	0.022296	0	0.298835	0	0.027542	0	0	0	0	0	0	0	0	0	0.04945	0	0	0.033917	0	0.014165	0	0	0	0	0	0	0	0	0
ENSG00000289309.1	ENSG00000289309	0	0	0	0	0	0	0	0	0	0	0	0	0	0	0.154305	0	0	0	0	0	0	0	0	0	0	0	0	0	0	0	0	0	0	0	0	0	0	0	0	0	0	0	0	0
ENSG00000289310.1	ENSG00000289310	0.303723	0.634974	0.620601	1.00251	37.8094	0.156986	0.667493	0.28397	1.34686	0.772108	0.102289	1.23875	0.070518	0.625307	0.250549	0.651701	0.347384	0.460702	0.457391	0.543968	0.697456	0.259995	1.02926	0.536347	0.326796	0.538208	0.552805	0.705758	0.979808	0.231958	0.501648	0.152586	1.04606	1.05733	0.158898	0.933902	0.323579	0.829194	0.673191	0.648565	0.184631	0.908053	0.251379	1.14691
ENSG00000289311.1	ENSG00000289311	0.131429	0.176794	0.214391	0.096779	0.027344	0.036208	0.035235	0.306428	1.06498	0.320304	0.169711	0.051432	0.63389	0	0.22743	0.128729	0.03136	0.127666	0.192796	0.23494	0.095774	0.029943	0.109913	0.35093	0.08925	0.177681	0.21511	0.133176	0.09247	0.351647	0.125626	0.019785	0.239748	0.849129	0.103089	0	0.075375	0.050571	0.039879	0.242104	0.058959	0.057055	0.040203	0.191775
ENSG00000289312.1	ENSG00000289312	0	0	0	0.656929	0	0.082773	0	0.157282	0.302845	2.28525	0.089791	0.236854	0	0.366515	0	0.41075	0	0.081602	0	0.383146	0	0.489387	0	0.659583	0.080636	0.90186	0.160235	0.705863	0.061153	0.319969	0	1.3754	0.33152	0.096362	0	1.00411	0.030619	0.635004	0	0.453398	0.067285	0.118408	0	0
ENSG00000289313.1	LINC01512	0	0	0.047406	0.014045	0	0	0	0	0.695197	0.031218	0.099414	0	0	0.050618	0.321936	0	0	0.629417	0	0.006912	0	0	0	0	0.005179	0	0	0	0	0	0	0	0	0	0	0	0	0	0.011718	0.031529	0	0	0	0
ENSG00000289314.1	ENSG00000289314	0	0	0	0	0	0	0	0	0.146678	0.05871	0.046641	0	0	0	0.03576	0	0	0.123536	0	0	0	0	0	0	0	0	0	0	0	0	0	0.021771	0	0	0	0	0	0	0	0	0	0	0	0
ENSG00000289315.1	ENSG00000289315	0	3.69105	0.37299	2.89619	0.799996	3.91138	0.212892	2.25273	1.79122	4.71533	0.100564	1.77328	0	2.39498	0.626362	7.51607	0.19447	6.35521	0	0.908906	0.103032	2.03553	0.037824	1.85649	0.04365	3.27356	0.203562	1.5365	0	4.41956	0	1.5754	0	3.64218	0	3.51369	0	1.78819	0	3.92548	0.21667	2.21296	0.052618	2.61135
ENSG00000289316.1	ENSG00000289316	0	0.453854	0	3.7235	0.193296	0	0.528244	0	1.84295	0	0	2.55287	0	0	0	0.168129	0	1.22758	0	0.271297	0	0	0	0.168848	0	0	0	1.11784	0.465815	0.589627	0	0.305322	0	1.38295	0	0	0	1.68686	0	2.00976	0	1.80864	0	0
ENSG00000289317.1	ENSG00000289317	0	0.901479	0.155145	0.603523	0.469719	0.852797	0.224375	1.38213	1.66435	0	0.190001	0.324609	0.810942	0	0.099348	0.867613	0.249777	1.34636	0.182919	0.446165	0.229117	0.466074	0.23944	1.40135	0.278491	1.0955	0.222194	1.94484	0.335529	0.112238	0.330394	0.240727	0.192728	0.329186	0.130563	1.62583	0.021221	0.299616	0.175713	0.080141	0	0.252469	0.485389	1.12934
ENSG00000289318.1	ENSG00000289318	0.173866	1.39356	0.861861	0.756472	0.247949	0.244872	2.85977	1.39093	1.618	1.53405	1.15518	1.25301	2.07118	3.21967	0.341078	1.83575	1.30154	2.87344	1.3895	1.77406	1.10116	1.30002	2.27302	2.31017	0.542703	1.57612	1.60441	2.94582	1.64927	2.11645	0.975338	1.43991	1.69706	1.46541	4.16599	2.401	1.03552	1.73526	2.35801	0.536499	2.12839	2.79288	0.650814	3.26352
ENSG00000289319.1	ENSG00000289319	0.063175	2.10423	0.597028	1.92297	0.128047	0.510212	0.334003	0.602239	0.311624	0.121962	0.241088	0.484519	0.111733	0.19684	0.074992	0.293208	0.446136	0.74548	0.068856	0.790168	0.320637	0.111778	0.253379	0.709175	0.104422	0.677503	0.306194	0.780405	0.156361	0.127519	0.394532	0.546439	0.029114	1.52024	0.340645	1.81999	0.28716	0.228724	0.134539	0.793785	0	0.51475	0.551019	0.345634
ENSG00000289320.1	ENSG00000289320	0	0	0	0	0	0	0	0.192565	0	0	0	0	0	0.497096	0	0	0	0	0	0.061126	0	0	0	0.233431	0	0	0	0.305755	0	1.1424	0	0	0	0	0	0	0	0	0	0	0	0	0	0
ENSG00000289321.1	ENSG00000289321	0	0	0.521587	0	0.059325	0	0	0.051113	0.144405	0.350455	0.045936	0	0	0	0.246483	0	0.051069	0.243093	0	0.031594	0	0	0.034032	0	0	0	0.012959	0	0	0.040104	0	0	0.013675	0	0	0	0.022291	0	0	0.044763	0	0	0	0.041503
ENSG00000289322.1	ENSG00000289322	0	0.436821	0.262565	0	0	0	0	0.043629	1.06922	0.197036	0.286825	0.06362	0.060022	0	0.280321	0	0	1.23304	0	0	0	0	0	0.149567	0	0.062634	0	0	0	0.045583	0	0.024374	0	0	0	0	0	0.062102	0	0	0	0	0	0
ENSG00000289323.1	ENSG00000289323	0	0	0	0	0	0	0.162796	0.103736	0	0	0.177762	0	0	0	0.141281	0	0	0	0	0	0.046575	0	0	0.054368	0.039884	0	0	0.19948	0	0	0.078225	0	0	0	0.189363	0	0	0	0	0	0	0	0	0
ENSG00000289324.1	ENSG00000289324	4.24528	10.3758	1.8108	7.34497	3.53732	8.4807	3.90946	5.42483	4.88925	8.08657	4.67914	3.69419	1.04429	3.76239	2.27347	6.09048	5.84635	6.66782	1.70263	4.38624	1.86276	3.03188	1.73877	9.64133	2.25454	4.03493	2.53594	7.93877	1.35594	2.78143	2.79814	6.7028	8.06617	3.56615	2.61307	11.0157	3.1036	4.96939	5.24075	4.96755	5.30416	4.46155	3.94392	1.79137
ENSG00000289325.1	ENSG00000289325	0	0	0	0	0	0	0	0	0	0	0	0	0	0	0	0	0	0	0	0	0	0	0	0	0	0	0	0	0	0	0	0	0	0	0	0	0	0	0	0	0	0	0	0
ENSG00000289326.1	ENSG00000289326	0	0	0.071552	0	0	0	0	0	0	0.295004	0.058207	0	0	0	0	0	0	0.097547	0	0	0	0	0	0	0	0	0	0	0	0	0	0	0	0	0	0	0	0	0	0	0	0	0	0
ENSG00000289327.1	ENSG00000289327	0	0	0	0	0.02872	0	0	0	0.629181	0	0	0	0.051171	0	0.034106	0	0	0.201496	0	0	0	0.020931	0	0	0	0	0	0	0	0	0	0	0	0	0	0	0	0	0	0	0	0	0	0
ENSG00000289328.1	ENSG00000289328	0	0	0.024944	0	0	0	0	0	0.185356	0.099239	0.276131	0.143178	0	0	0.090546	0	0	0.014775	0	0.02186	0	0.018575	0	0	0	0	0	0	0	0	0	0	0	0	0	0.055071	0	0	0	0	0	0	0	0
ENSG00000289329.1	ENSG00000289329	0	0	0.674631	0	0	0	0	0	0	0	0	0	0	0	0	0	0.230541	0	0.315453	0.099636	0.176592	0.141898	0.124022	0	0.25289	0	0	0	0.063971	0	0	0	0	0	0.100315	0	0	0	0	0	0.070427	0	0	0
ENSG00000289330.1	ENSG00000289330	0.134543	0.076548	0	0	0	0	0	0	0	0	0	0	0	0	0	0	0	0	0	0.150971	0.049723	0	0.072272	0.639545	0.085259	0	0	0	0	0	0	0	0	0	0	0	0	0	0	0.119414	0	0	0	0.501066
ENSG00000289331.1	ENSG00000289331	0	4.23391	0	3.64232	0	1.2206	0	0.237745	0	4.287	0	5.71279	0	0	0	0	0	0	0	0.696855	0	0.180731	0	3.57824	0.916631	2.30595	0.237752	2.35222	0.570366	2.36187	0	1.86364	0.244324	0.470982	0	1.7692	0	0	0	8.13338	0	2.74262	0	1.23531
ENSG00000289332.1	ENSG00000289332	0.032562	0	0	0	0	0	0	0	0.082077	0.065546	0.052045	0	0	0	0.279748	0	0	0.317515	0	0	0	0	0	0.029851	0.033014	0	0.014723	0	0	0.045491	0	0	0	0	0	0	0	0	0	0	0.072719	0	0	0
ENSG00000289333.1	ENSG00000289333	0	1.05311	0	0	0	0	0	0	0	0	0.8974	0	0	0	0.828678	0	0	0.497958	0	0	0	0	0	0.080361	0.058699	0	0	0.147481	0	0	0	0	0.07981	0	0	0	0	0.30272	0	0	0	0	0	0
ENSG00000289334.1	ENSG00000289334	0.152401	0.161613	0.303064	2.57178	0.0393	2.16167	0.067788	0.641945	0.478268	0.83712	0.36227	1.11085	0.626199	0.020519	0.092947	0.5958	0.362045	0.326196	0.14878	0.715588	0.320104	0.16961	0.314331	0.400163	0.436029	0.472863	0.428646	0.478674	0.114326	0.898619	0.30832	0.537214	1.13693	0.567629	0.356489	0.513059	0.432498	0.143689	0.339371	0.841834	0.105956	0.769374	0.383179	0.598637
ENSG00000289335.1	ENSG00000289335	0.015143	0	0.063269	0	0	0	0	0.006862	0.734535	0.124994	0.074632	0	0	0	0.094779	0	0	0.109573	0	0.055348	0	0.041166	0	0	0	0	0	0	0	0	0	0	0	0	0	0	0	0	0.035189	0.047339	0	0.033538	0	0.112773
ENSG00000289336.1	ENSG00000289336	0	0	0.061246	0	0	0	0	0	0	0.250527	0.297067	0	0	0	0.308244	0.075276	0	0.970632	0	0.054055	0.025349	0.183515	0	0.350047	0	0	0	0.160495	0	0	0	0.327489	0	0.756809	0	0	0	0	0	0	0	0.066046	0	0
ENSG00000289337.1	ENSG00000289337	0	0	0	0	0	0	0	0	0.090932	0	0.086234	0	0	0	0	0	0	0	0	0	0	0	0	0	0	0	0	0	0	0	0	0	0	0	0	0	0	0	0	0	0	0	0	0
ENSG00000289338.1	ENSG00000289338	0	0	0.107109	0	0	0	0	0	0.066505	0.16002	0.275554	0	0	0	0.064926	0	0	0.558053	0	0	0	0	0	0	0	0	0	0	0	0	0	0	0	0	0	0	0	0	0	0	0	0	0	0.0387
ENSG00000289339.1	ENSG00000289339	4.02243	1.02573	1.39423	1.88965	2.13872	5.24936	1.58096	1.28106	1.42243	1.27209	0.787078	3.51922	2.08747	1.85069	2.59307	1.30767	1.4274	3.91957	0.259759	2.2769	2.75006	2.72013	1.24839	2.45882	0.190156	2.40016	0.757668	2.84852	0.382833	1.96972	1.21859	2.79543	0.655687	2.33107	2.23712	2.64015	0.98896	1.18313	2.63849	1.80966	0.999829	1.99193	1.52942	3.05392
ENSG00000289340.1	ENSG00000289340	0.555321	6.97496	0.213107	30.6455	0	8.26038	0.024536	5.62105	0	25.6662	0.428588	7.91064	0	3.11925	0.132906	19.2127	0	15.4118	0.914237	11.9726	0.371268	6.85551	0.224596	24.284	0.203034	9.72574	0.418599	10.0201	0.2206	0.603297	0.091958	24.7516	1.00625	40.2528	0.128788	42.4937	0.381065	5.90174	0	3.20301	0	0.057279	0.13109	5.69347
ENSG00000289341.1	ENSG00000289341	1.86919	20.1557	0.829639	58.9008	0.754026	26.3599	1.08611	29.149	5.33839	37.2696	1.22226	33.0987	1.65228	29.2499	0.485112	46.7754	0.606507	50.8722	2.17152	21.8354	2.28234	11.8886	2.26497	56.8393	1.29723	21.8747	3.50572	29.3565	2.39755	10.812	1.59498	41.4004	1.56979	95.9921	1.72957	72.6067	1.03907	17.9354	0.914032	17.8339	0.739281	12.301	1.6281	25.8957
ENSG00000289342.1	ENSG00000289342	0	0	0	0	0	0	0	0	0	0	0	0	0	0	0	0	0	0.181258	0.039203	0	0	0	0	0	0	0	0	0	0	0	0	0	0	0	0	0	0	0	0	0	0	0.145563	0	0
ENSG00000289343.1	ENSG00000289343	0	0	0.165128	0	0	0	0	0	0	0	0.140631	0	0.167759	0	0	0	0	0.554529	0.210633	0.072608	0	0	0	0.798452	0	0	0.085162	0	0	0	0.125457	0	0.087814	1.41725	0.634022	0	0	0	0	0	0	0.730983	0.183554	0
ENSG00000289344.1	ENSG00000289344	0	0	0	0	0	0	0	0	0	0	0	0	0	0	0	0	0	0	0	0	0	0	0	0	0	0	0	0	0	0	0	0	0	0	0	0	0	0	0	0	0	0	0	0
ENSG00000289345.1	ENSG00000289345	0	0	0	0	0	0	0	0	0	0	0.140019	0	0	0	0	0	0	0	0	0	0	0	0	0	0	0	0	0	0	0	0	0	0	0	0	0	0	0	0	0	0	0	0	0
ENSG00000289346.1	ENSG00000289346	0.015546	0	0.36162	0.466211	0.135559	0.101602	0.145593	0.179482	0.061095	0.516845	0.024905	0.25198	0.07278	0	0	0.450205	0.275555	0.296619	0.096537	0.143354	0.215209	0	0	0.351691	0.030662	0.162552	0.044259	0.613262	0.008553	0	0.084296	0.132668	0.230637	0	0.409662	0	0	0.818292	0	0	0.124468	0.329839	0.256388	0.198295
ENSG00000289347.1	ENSG00000289347	0.474787	0.398309	0.172469	1.11702	0.401737	0.233278	0.294585	0.685229	0.586672	1.49551	0.554451	1.54543	0.838151	0.698875	0.185784	1.08253	0.512248	0.982518	0.504338	0.316331	0.314208	0.774336	0.389586	0.769993	0.592885	1.22846	0.631635	1.44598	0.628111	1.71024	0.714693	1.31506	0.383464	1.55205	0.182519	0.696647	0.331536	0.686631	0.317699	0.508121	0.324939	1.23214	0.186315	0.217563
ENSG00000289348.1	ENSG00000289348	0	0	0.134514	0	0	0	0	0	0	0.864883	0.452753	0	0	0	0.181834	0	0	0.860554	0	0	0.119764	0	0	0	0	0	0	0	0	0	0	0	0	0	0	0	0.038485	0	0	0	0	0	0	0
ENSG00000289349.1	ENSG00000289349	0	0	0.089969	0	0	0	0	0	0	0.276648	0.074001	0	0	0	0	0	0	0.043293	0.03763	0	0	0	0	0	0	0	0	0	0	0.06575	0	0	0	0	0	0	0	0	0	0	0	0	0	0
ENSG00000289350.1	ENSG00000289350	0	0	0	0	0	0	0	0	0	0	0	0	0	0	0	0	0	0	0	0	0	0	0	0	0	0	0	0	0	0	0	0	0	0	0	0	0	0	0	0	0	0	0	0
ENSG00000289351.1	ENSG00000289351	0	0	0	0	0	0	0	0	0.407675	0.161896	0	0	0	0	0	0	0	0.199274	0	0	0	0	0	0	0	0	0	0	0	0	0	0	0	0	0	0	0.062818	0	0	0	0	0	0	0
ENSG00000289352.1	ENSG00000289352	0	0	0	0	0	0	0	0	0	0	0.144775	0	0	0	0	0	0	0.085267	0	0	0	0	0.027001	0.021002	0	0.021905	0	0	0	0	0	0	0	0.036143	0	0	0	0	0	0	0.051155	0	0	0
ENSG00000289353.1	ENSG00000289353	0.183946	1.01678	0.295431	2.00312	0.181487	1.24339	0.265436	0.949153	0.519756	1.46495	0.51607	2.12647	0.649609	0.859159	0.279732	1.56522	0.097749	0.544009	0.510253	0.877768	0.649222	0.549666	0.147504	0.944711	0.724844	1.52838	0.298865	0.953061	0.545697	1.5803	0.182528	1.03804	1.17538	0.694094	2.97454	1.12633	0.230291	0.913564	0.015747	1.16129	0.115076	1.03113	0.839217	1.71821
ENSG00000289354.1	ENSG00000289354	0	0	0	0	0	0	0	0	0	0	0	0	0	2.53143	0	0	0	0.390446	0	0	0	0	0	0	0	0	0	0	0	0	0	0.256673	0	0	0	0.700814	0	0	0	0.501428	0	0.693777	0	0
ENSG00000289355.1	ENSG00000289355	0	0	0	0	0.052825	0	0	0	0.684263	0.068384	0.135718	0	0	0	0.041712	0	0	0.041532	0	0	0	0	0	0	0	0	0	0	0	0	0	0	0	0	0	0	0	0	0	0	0	0	0	0
ENSG00000289356.1	ENSG00000289356	0	0	0	0	0	0	0	0	0	0	0	0	0	0	0	0	0	0	0	0	0	0	0	0	0	0	0	0	0	0	0	0	0	0	0	0	0	0	0	0	0	0	0	0
ENSG00000289357.1	ENSG00000289357	0.814866	0	0.844392	0	1.12427	0	0.514127	0	0.965703	0	0.944607	0	0.661594	0	0.36425	0	0.737383	0	1.14319	0	0.99047	0	0.779163	0.019521	1.49613	0.020379	0.672762	0	1.32725	0	0.949658	0	0.788057	0	0.967481	0	1.28923	0	1.54594	0	1.61662	0	0.699905	0
ENSG00000289358.1	ENSG00000289358	0	0	0	0	0	0	0	0	0.0728	0.090319	0.035793	0	0	0	0.055273	0	0	0.303425	0	0	0	0	0	0	0	0	0	0	0	0	0	0	0	0	0	0	0	0	0	0	0	0	0	0
ENSG00000289359.1	ENSG00000289359	0	0	0	0	0	0	0	0	0	0	0	0	0	0	0	0	0.195164	0	0.130257	0	0.037353	0	0	0	0	0	0.105169	0	0.046938	0	0.204536	0	0	0	0.475295	0	0.072343	0	0	0	0	0	0	0
ENSG00000289360.1	ENSG00000289360	0	0	0	0	0	0	0	0	0	0	0	0	0	0	0	0	0	0	0	0	0	0	0	0	0	0	0	0	0	0	0	0	0	0	0	0	0	0	0	0	0	0	0	0
ENSG00000289361.1	ENSG00000289361	0	0.460225	0.024075	0.562921	0.220193	0.161945	0.062993	0.179382	0.952892	1.05289	0	0.413973	0	0.297209	0	0.606029	0.126142	0.284497	0.119506	0.696121	0.266815	0.304731	0.056265	0.292308	0.09583	0.284088	0.032091	0.158863	0.094473	0.563895	0.273231	0.443168	0	0.074056	0	0.141528	0.024535	0.090751	0.017898	0.024129	0.158247	0.025602	0.125298	0.309821
ENSG00000289362.1	ENSG00000289362	0	0	0.070488	0	0	0	0	0	0	0.145191	0.229219	0	0	0	0.089583	0.348716	0	0.622609	0	0	0	0	0	0	0	0	0	0	0	0	0	0	0	0	0	0	0	0	0	0	0	0	0	0
ENSG00000289363.1	ENSG00000289363	0.024155	0	0	0	0	0	0	0	0	0.049205	0	0	0	0	0.538701	0	0	0.497939	0	0.02168	0	0	0	0	0	0	0	0	0	0	0	0	0	0	0	0	0	0	0.018395	0	0	0	0	0
ENSG00000289364.1	ENSG00000289364	0	0	0	0	0	0	0	0	0	0.424174	0	0	0	0	0	0.134147	0	0.398188	0	0	0	0	0	0	0	0	0	0	0	0	0	0	0	0	0	0	0	0	0	0	0	0	0	0
ENSG00000289365.1	ENSG00000289365	0.697168	0.032777	0.600743	0.542762	0.125475	0.313847	0.239575	0.048066	1.01809	0.707409	0.324335	0.05245	0	0	0.761835	0.196817	0.367819	0.244264	0.393142	0.119707	0.282092	0.050855	0.33616	0.160417	0.518744	0.258798	0.487406	0.181071	0.26945	0.056601	0.31105	0.242038	0.205826	0.168977	0.672848	0.423699	0.496058	0.566952	0.284481	0.24676	0.345704	0.377954	0.164127	0.390882
ENSG00000289366.1	ENSG00000289366	0.049611	0	0.048169	0	0	0	0	0	0	0.29259	0.193145	0	0	0	0	0.058681	0	0.030553	0	0.021204	0	0	0.028855	0	0.099361	0.023424	0.066325	0	0.074086	0	0.01653	0	0.185604	0	0.923118	0	0	0	0	0	0	0.155068	0	0
ENSG00000289367.1	ENSG00000289367	0	1.08246	0	0.854229	0	0.761031	0	0.860695	0.214189	1.98157	0	1.50832	0	3.01267	0	1.48619	0	0.556138	0	1.09229	0	0.29908	0	0.740831	0	0.362302	0	0.572055	0	0.634727	0	0.309422	0	0	0	0.966072	0	0.461709	0	0.247036	0	1.38306	0	2.08783
ENSG00000289368.1	ENSG00000289368	0	0	0	0	0	0	0	0	0	0	0	0	0	0	0	0	0	0	0	0	0	0	0	0	0	0	0	0	0	0	0	0	0	0	0	0	0	0	0	0	0	0	0	0
ENSG00000289369.1	ENSG00000289369	0	0	0	0	0	0	0	0	0.102274	0	0.016383	0	0	0	0.07507	0	0	0.097271	0	0	0	0	0	0	0	0	0	0	0	0	0	0	0	0	0	0	0	0	0.061707	0	0	0	0	0.207681
ENSG00000289370.1	ENSG00000289370	0.142163	1.55365	0.177643	2.40371	0.238728	1.9224	0.205713	1.26372	1.43029	0.783686	0.028273	1.03771	0	1.11439	0.217377	1.11578	0.084512	1.67092	0.139125	0.780007	0.085533	0.874554	0.252064	1.34942	0.15581	2.1429	0.032059	2.2067	0	1.70662	0.096125	1.42861	0.050648	1.39486	0.194232	1.4909	0.082708	1.54808	0.106017	1.29021	0.455457	1.10036	0.027426	0.560986
ENSG00000289371.1	ENSG00000289371	0	0	0	0	0	0	0	0	0	0	0.047875	0.038427	0	0	0	0	0	0	0	0	0	0	0	0	0	0	0	0	0	0	0	0	0	0	0	0	0	0	0	0	0	0	0	0
ENSG00000289372.1	ENSG00000289372	1.75455	0	0.662358	0	0.826373	0	0.322321	0.195314	0.671378	0.172124	0.678112	0	1.10662	0.415421	1.91933	0	0.376793	0	0.491132	0.109961	0.386564	0	0.359553	0	0.958074	0.084041	0.557003	0	0.496728	0.06016	0.413756	0.064537	1.15799	0.141834	1.19541	0.336625	0.341956	0	0.563433	0	0.695375	0.17998	0	0
ENSG00000289373.1	ENSG00000289373	0	0	0	0	0	0	0	0	0	0	0.199056	0	0	0	0	0	0	0	0	0	0	0	0	0	0	0	0	0	0	0	0	0	0	0	0.235572	0	0	0	0	0	0	0	0	0
ENSG00000289374.1	ENSG00000289374	0.609454	0	0.321027	0	0.09718	0	0	0	0	0.346929	0.409434	0	2.92668	0	3.31793	0	0	0	0	0	0	0.06124	0	0	0	0	0.165117	0	0	0	0	0	0	0	0.459629	0	0	0	0	0	0.320243	0	0.354486	0
ENSG00000289375.1	ENSG00000289375	0.574315	1.33638	1.19487	1.59454	0.18996	2.53215	0.375463	0.686633	0.463165	1.77761	0.560076	1.80893	0.081659	0.47651	0.771541	1.49255	0.055745	1.0912	0.304665	1.24716	0.18164	0.641789	0.212304	2.06499	0.557412	1.17301	0.493676	1.54603	0.280432	0.807854	0.488766	2.46704	0.555609	1.76216	0.800923	2.99661	0.377192	0.16541	1.03324	2.7448	0.308408	0.83562	0.156728	1.993
ENSG00000289376.1	ENSG00000289376	2.2296	0.150635	1.0108	0	2.14064	0.798033	1.04989	0.07293	3.96318	0.161041	0.698378	0	5.24734	0	0.298801	0.193278	1.30232	0.432079	2.20064	0.137607	1.24695	0.262788	1.34424	0	1.20063	0	1.00245	0.13928	2.18671	0	1.51816	0	1.23658	0.660131	1.30912	0	1.61693	0	1.64391	0	1.48106	0	1.4605	0
ENSG00000289377.1	ENSG00000289377	0.218096	0	0.643121	0.079242	0.224088	0	0.096806	0.250137	1.30888	0.864612	0.102819	0	0.039543	0	0.687446	0.104092	0.387805	0.214104	0.16944	0.395931	0.190913	0.016011	0.127709	0.357192	0.102364	0.103561	0.371208	0.254777	0.043532	0.030052	0.204724	0.064322	0.164275	0.238874	0.135672	0.195231	0.033599	0	0.096137	0.173729	0.338339	0.183668	0.237451	0.185099
ENSG00000289378.1	ENSG00000289378	2.06616	7.46141	1.10375	3.93926	2.87122	4.65838	2.66453	3.40386	3.67342	3.78427	1.50174	4.36829	1.14218	2.1374	1.04574	4.68799	3.6635	4.13283	2.25091	3.22058	1.77163	4.6461	1.99995	4.72552	1.3454	5.02835	1.84752	6.00745	2.10438	5.65179	2.04723	4.16277	2.82572	8.13668	2.61421	6.19069	1.03157	5.05911	2.20464	5.67501	1.94504	4.79127	1.48457	4.39543
ENSG00000289379.1	ENSG00000289379	0	6.99399	0	10.7968	0	7.72958	0	4.98371	0	6.42986	0	3.22015	0	2.12346	0.775007	3.12101	0.609883	5.19868	0	4.02554	0.063764	5.24882	0.738177	6.60498	0.329334	5.66333	0.289734	6.61141	0.66921	4.93903	0.10689	4.39733	0	6.76795	0	8.02936	0.374234	4.82244	0	7.10767	0	4.24477	0.15252	3.36826
ENSG00000289380.1	ENSG00000289380	3.29595	17.6551	1.34844	29.4554	2.04516	11.424	2.4456	6.1885	2.86831	15.6636	0.884027	20.6135	2.11125	9.76687	2.26947	16.9227	1.41155	15.9184	1.89906	16.5284	2.18699	9.31169	2.46401	10.415	0.768824	16.0576	3.10244	10.3112	1.4921	10.3286	1.3021	10.9694	2.9261	14.9461	2.74356	18.3635	1.95057	14.667	1.20742	19.357	2.43235	17.1218	2.57311	14.1474
ENSG00000289381.1	ENSG00000289381	0	0	0	0	0.013835	0	0	0	0	0.324045	0	0	0	0	0.065745	0.032557	0	0.03231	0	0	0	0	0	0	0	0.282321	0	0	0	0	0	0	0	0	0	0	0	0	0	0.027213	0	0	0	0
ENSG00000289382.1	ENSG00000289382	0.044961	0.623402	0	0.040798	0	0.275405	0	0.297127	0	0.088955	0.035255	0.522338	0.081377	0	0.16328	0.374789	0.026636	0.911104	0.124594	0.213231	0	0.098766	0.184012	0.674383	0.045176	0.362471	0.060346	0.487267	0	0.185552	0.060208	0.165489	0.084538	0.246087	0.034938	0.335165	0	1.08969	0	0.893497	0.074663	0.377758	0	1.2055
ENSG00000289383.1	ENSG00000289383	0	0	0	0	0	0	0	0	0	0	0	0	0	0	0	0	0	0	0	0	0	0	0	0	0	0	0	0	0	0	0	0	0	0	0	0	0	0	0	0	0	0	0	0
ENSG00000289384.1	ENSG00000289384	0	0	0	0	0	0	0	0	0	0.408895	0.080407	0	0	0	0	0	0	0	0	0	0	0	0	0	0	0	0	0	0.054277	0.071535	0.035257	0	0.049299	0	0	0	0	0	0	0	0	0	0	0
ENSG00000289385.1	ENSG00000289385	0.158815	0	0	0	0	0	0	0	0.581558	0	0.059274	0	0.206726	0	0	0.09019	0	0.099644	0	0.160958	0	0.163917	0	0.141191	0	0	0	0.129459	0	0	0	0.337409	0	0.122537	0	0.232873	0	0	0	0	0.086014	0.157699	0	0.740842
ENSG00000289386.1	ENSG00000289386	0	0	0.345838	0.185661	0	0	0	0.087548	0	2.23114	0.331224	0.392656	0	0	0	0.447692	0	0.726264	0	0.376845	0	0.065708	0	0	0	0	0	0	0	0	0.13086	0.141352	0.303716	0	0	0	0	0.34737	1.57786	0.550577	0	0	0	0.252455
ENSG00000289387.1	ENSG00000289387	0	0	0	0	0	0	0	0	0	0	0	0	0	0	0	0	0	0.118605	0	0	0	0	0	0	0	0	0	0	0	0	0	0	0	0	0	0	0	0	0	0	0	0	0	0
ENSG00000289388.1	ENSG00000289388	0	0.306246	0	0	3.5344	0	1.32802	2.23364	0	0.819521	0.723081	0.902151	4.5544	0	3.05136	0.545375	0.357706	0	1.68419	0.497106	0.596452	0	1.40494	0.240113	0.172289	1.20398	2.01343	0	0	0	1.47028	0	0	0	0.927478	0	0.525503	2.7682	0	0.857552	3.51111	0	0	1.17516
ENSG00000289389.1	ENSG00000289389	2.19708	1.85942	1.40505	2.66335	0.791676	0.338793	0.641195	1.02923	1.61589	1.47182	0.738366	1.06062	1.70617	1.26848	0.781523	2.8337	0.35433	2.18382	1.54257	1.06645	1.04649	0.416514	1.27742	1.60602	0.683225	1.50842	2.00215	1.20313	0.894695	1.09237	0.881494	2.15615	0.163401	1.3638	0.387071	1.70797	0.663082	1.10801	1.16072	1.32936	0.137733	0.935942	0.703333	0.069855
ENSG00000289390.1	ENSG00000289390	0.107763	0.124447	0.282922	1.50186	0.053113	0.354438	0.093652	0.5411	0.777869	0.593011	0.777664	0.202744	1.00011	1.64057	0.491738	1.89569	0.312847	1.30544	0.113348	1.37881	0.526853	0.994222	0.118227	0.707168	0.69238	0.339433	1.14838	1.21056	0.261771	0.207448	0.47682	0.668171	0	2.22347	2.45121	1.87413	0.026327	0	1.28726	0.491442	0.805899	0.823178	0.445907	2.20825
ENSG00000289391.1	ENSG00000289391	0	0	0	0	0	0	0	0	0	0	0	0	0	0	0	0	0	0	0	0	0	0	0	0	0	0	0	0	0	0	0	0	0	0	0	0	0	0	0	0	0	0	0	0
ENSG00000289392.1	ENSG00000289392	0	0.032721	0	0	0	0	0	0	0	0	0	0	0	0	0	0	0	0	0	0.047804	0	0.050771	0	0	0	0	0	0.022595	0	0.037671	0	0	0	0	0	0	0	0	0	0	0	0	0	0
ENSG00000289393.1	ENSG00000289393	9.7393	9.66251	3.7903	7.42915	3.03911	8.45426	3.81848	3.89302	7.39672	2.94971	5.77273	5.22157	2.76534	3.0275	1.89963	4.83257	3.94887	6.29341	2.65655	2.62617	2.6909	3.62488	1.55418	4.44785	2.65097	6.29935	1.7807	5.85934	2.38628	6.07979	2.58521	6.76589	2.18011	8.35397	3.22836	5.88105	2.21694	5.89859	2.06513	4.29129	3.66267	4.23467	4.2518	4.07474
ENSG00000289394.1	ENSG00000289394	0.867541	0.63344	0.313174	2.44336	0.505988	0.089635	0.26427	0.432385	1.64187	0.769432	0.806571	0.638614	0.117519	0	0.789266	1.00171	0.588342	1.41229	0.833768	0.635876	0.415472	0.375433	0.495172	0.926746	1.29835	0.899474	0.322508	0.438625	0.296862	0.536568	0.699484	0.718637	0.122557	1.96578	1.59098	1.23026	0.285646	0.360417	0.517984	1.3475	0.655407	1.08124	0.053104	0.544448
ENSG00000289395.1	ENSG00000289395	0	4.05001	0.53625	1.36089	0.110056	0.443403	0.498612	3.75343	0.536606	1.5499	0.305842	0.818659	0	1.55626	0.747721	2.33572	0.666942	5.48946	0.574835	2.03707	0.490814	0.685526	0.353371	2.90951	0	3.44171	0.464302	3.91668	0.215867	0.682195	0.341842	3.24712	0	5.00596	0	3.74635	0	1.08933	1.77993	0.765093	0.484867	2.97004	1.41262	1.59004
ENSG00000289396.1	ENSG00000289396	2.51238	2.26016	1.38662	2.43031	0.915508	2.06066	0.763701	0.687903	2.35587	2.35097	1.30003	1.62327	1.33031	1.04859	0.932832	2.58832	0.779657	2.22531	0.993349	1.77802	1.10995	0.659781	1.03692	1.26171	0.896459	1.74875	0.983304	1.29514	0.543175	1.87786	0.644029	1.00366	1.2801	1.66355	2.12952	2.00558	0.727723	2.03416	0.763958	1.54555	1.05747	1.31151	1.24741	2.13075
ENSG00000289397.1	ENSG00000289397	0	0.31736	0	0.036747	0	0.220368	0.017934	0.018962	0	0	0	0	0	0	0	0.501377	0	0.098852	0	0.125001	0	0.059621	0	0.202396	0	0.057665	0	0	0	0.139577	0	0.029867	0	0.191376	0	0.030155	0	0.227425	0	0.121159	0	0.085442	0	0.401877
ENSG00000289398.1	ENSG00000289398	3.67353	5.49308	1.59548	4.38803	2.69893	2.8454	2.48262	4.34181	4.04462	2.49874	0.830831	6.71314	1.06446	2.93126	1.36114	3.55051	2.45255	3.57941	0.540726	2.23418	0.388797	5.43739	0.518418	4.91075	0.520371	3.51063	0.267756	3.42084	1.01194	4.15532	0.353273	4.50073	1.15415	2.39107	0.888899	4.20993	0.335508	3.15778	0.349046	2.90094	1.42253	3.18557	0.297738	1.29492
ENSG00000289399.1	ENSG00000289399	0.180372	0	0.044189	0	0	0.153439	0.060012	0	0.225279	0.1784	0	0.174611	0	0	0.382051	0	0.026713	0.055385	0.074966	0	0	0	0.158165	0.020494	0	0.042764	0	0	0.112438	0	0	0	0.233127	0	0.385423	0	0.092508	0	0	0	0.049917	0	0	0
ENSG00000289400.1	ENSG00000289400	0	0	0.030609	0	0	0	0	0	0	0	0.115871	0	0	0	0.037259	0	0	0.027485	0	0	0	0	0	0	0	0	0	0	0	0.190914	0	0.136094	0	0	0	0	0	0	0	0	0	0.097888	0	0.063192
ENSG00000289401.1	ENSG00000289401	1.20381	2.49933	1.12956	2.86643	0.574641	1.52697	0.441383	0.924305	0.65811	4.24027	0.660084	3.58375	0.824278	1.00198	1.10721	1.08089	0.117917	1.83179	0.363249	1.63428	1.22293	1.26951	0.572502	1.82737	0.198462	1.5229	0.851993	1.04389	0.429705	2.19537	0.394258	0.960108	0.429814	2.90305	0.360009	1.0849	1.09442	1.68522	0.283081	1.80019	0.437847	1.15104	0.7984	2.45475
ENSG00000289402.1	ENSG00000289402	0	0	0	0	0	0	0	0	0	0.121732	0	0.12089	0	0	0.074848	0.073165	0	0	0	0	0	0	0	0	0	0	0	0	0	0	0	0	0	0	0	0	0	0	0.089528	0	0	0	0	0
ENSG00000289403.1	ENSG00000289403	0	0	0	0	0	0	0	0	0	0	0	0	0	0	0	0	0	0	0	0	0	0	0	0	0	0	0	0	0	0	0	0	0	0	0	0	0	0	0	0	0	0	0	0
ENSG00000289404.1	ENSG00000289404	0	0	0.139511	0	0	0	0	0	0.405431	0	0.117643	0	0	0	0	0	0	0	0	0	0	0	0	0	0	0	0	0	0	0	0	0	0	0	0	0	0	0	0	0	0	0.153904	0	0
ENSG00000289405.1	ENSG00000289405	0.287158	0.111365	0.446027	0	1.18725	0.063304	0.083436	0.04039	0.236878	0.393723	0.100406	0	0.081659	0	0.353857	0.639664	0	0.112418	0	0.037793	0.015181	0.288805	0.106152	0.168571	0.074641	0	0	0.309206	0	0.372855	0.122191	0	0	0.513964	0	0.348444	0	0	0.367751	0.44271	0	0	0.092485	0
ENSG00000289406.1	ENSG00000289406	1.54783	5.48725	1.01317	4.62591	1.33065	5.65809	1.46629	4.05803	2.71878	3.55169	0.700095	2.12117	0.815004	3.37928	0.29956	2.80945	1.50673	3.35831	0.459643	3.7242	0.263188	2.57559	0.818212	5.33016	0.419917	3.53931	0.670025	3.142	0.885443	4.90686	0.664162	5.02027	0.774828	3.77279	1.96892	4.77769	0.319953	4.51607	0.941631	1.69121	0.324837	4.82008	1.46485	2.49652
ENSG00000289407.1	ENSG00000289407	0.269853	1.12006	0.758782	0.301078	0.34085	0.317022	0.148384	0.611565	1.49312	0.129521	0.409423	1.29075	0.237403	1.74127	0	1.01166	0.079283	0.756208	0.146496	0.223307	0.760757	0.781788	0.269337	0.573947	0.778238	1.28476	0.799807	0.498614	0.700042	0.677467	0.154578	0.72591	0.030951	1.09791	0.674258	1.64115	0.288599	0.48527	0.475467	0.0648	0.846248	1.43298	0.107448	1.74087
ENSG00000289408.1	ENSG00000289408	0	0	0	0	0	0	0	0	0	0.21514	0	0	0	0	0	0	0	0.075952	0	0	0	0	0	0	0	0	0	0	0	0	0	0	0	0	0	0	0	0	0	0	0	0	0	0
ENSG00000289409.1	ENSG00000289409	1.66495	0	0	0	0.604662	0	0	0	0	0	1.04937	0.677604	0.323961	0	0	0.799613	0	0.539042	0.807211	0.63185	0.428846	0	0	0.171889	0.744268	0	2.10246	0	0.190828	0	0.354877	0	0.166606	0	0.323162	0.879212	1.31225	0.648212	0	0	2.45415	0	0	0
ENSG00000289410.1	ENSG00000289410	0.709177	5.34193	0.617329	5.23406	0.12148	6.13729	0.189456	3.44883	1.19435	3.62547	0.662642	6.47985	0.851445	1.56078	0.780821	3.07996	0.316196	3.10446	0.444163	3.63029	0.426709	2.36105	0.414995	7.90054	0.418544	3.82565	0.447816	5.00988	0.319545	1.06469	1.20382	4.51973	0.329454	9.54056	0.501291	7.16755	0.247568	2.13172	0.894839	3.57602	0.615937	1.73074	0.326315	2.80081
ENSG00000289411.1	ENSG00000289411	0	0	0	0	0	0	0	0	0	0	0.348169	0	0	0	0	0	0	0.54212	0	0.037598	0	0	0	0	0.061583	0	0	0	0	0	0	0	0	0	0	0	0	0	0	0	0	0	0	0
ENSG00000289412.1	ENSG00000289412	0	1.06199	0.348107	2.41568	0.421824	2.42286	0.190614	1.77833	0.097779	1.24395	0.123352	1.2114	0.21326	0.293447	0.332428	1.77909	0.347064	1.64532	0.369276	0.900663	0.389449	0.230925	0.550624	2.02755	0.275293	1.30111	0.350493	1.04389	0.370174	0.594105	0.315083	0.982288	0.165968	1.64956	0.27336	2.06908	0.190885	0.660412	0.259936	1.17259	0.259951	1.28203	0.30175	1.05601
ENSG00000289413.1	ENSG00000289413	0	0	0.125996	0	0	0	0	0	0.654342	0.311134	0.17339	0	0	0	0.188734	0	0	0.209078	0	0	0	0	0	0	0	0	0	0	0	0	0	0	0	0	0	0	0	0	0	0	0	0.033394	0	0.022458
ENSG00000289414.1	ENSG00000289414	0	0	0.140014	0	0	0	0	0	0	0	0.111384	0	0	0	0.042809	0	0	0.512316	0	0.015368	0	0	0	0	0	0	0	0	0.017513	0	0.023662	0	0	0	0	0.262061	0	0	0.052217	0.070598	0	0.074751	0	0.050236
ENSG00000289415.1	ENSG00000289415	0.127948	0.025756	3.82259	0.348919	0.197331	0	0.094688	0	0.213445	3.04748	0.302046	0	0.348417	0	0.672883	0.611534	0.025288	0.026152	0.094757	3.93381	0.135889	0.329366	0.150008	0.097078	0.257552	0.304056	0.038238	0	0.085162	0.147098	0	0.188891	0.140697	0.033379	0.09954	0	0.1096	0.159637	3.54683	0.425309	0.165519	3.28296	0.033136	0.241726
ENSG00000289416.1	ENSG00000289416	0	3.94399	0	0.690449	0	2.12351	0	0.636971	0	1.88956	0	1.34537	0	0	0	0	0	0	0	0.753	0	0.950008	0	1.02263	0	0.343145	0.160404	0	0	2.07593	0.234675	1.26174	0	4.6423	0	0	0	0.642496	0	0.318328	0	4.23429	0	6.11293
ENSG00000289417.1	ENSG00000289417	0	0	0.087543	0	0.01494	0	0	0	0.072733	0.291171	0.023133	0	0	0	0.212805	0.070197	0	0.19246	0	0.013482	0	0	0	0	0	0	0	0	0	0	0	0	0	0	0	0	0	0	0	0	0	0	0	0
ENSG00000289418.1	ENSG00000289418	0	0	0	0	0	0	0	0	0	0	0.113668	0.303861	0	0	0	0	0	0.108113	0	0.2985	0	0	0	0	0	0	0	0	0	0	0	0	0	0	0	0	0	0	0	0	0	0.149531	0	0
ENSG00000289419.1	ENSG00000289419	0.797836	0.350398	0.491867	1.24842	0.546296	0.749238	0.459636	0.334487	1.01553	1.24744	0.23262	0.858385	0.266886	0.263255	0.165721	0.870074	0.409051	0.734797	0.679982	0.628694	0.735994	0.131752	0.343315	0.492195	0.415024	0.637366	0.93867	0.596501	0.450039	0.364497	0.405161	0.548153	0.570113	1.47112	1.12161	0.918464	0.388756	0.740193	0.321359	0.865497	0.39613	0.522214	0.375028	0.842745
ENSG00000289420.1	ENSG00000289420	0	0	0	0	0	0	0	0	0	0	0	0	0	0	0	0	0	0	0	0	0	0	0	0	0	0	0	0	0	0	0	0	0	0	0	0	0	0	0	0	0	0.039576	0	0
ENSG00000289421.1	ENSG00000289421	0.169509	0.664564	0.551222	0	0.1632	0.984774	0.219288	0.754999	0.399795	0.88719	0	0	0.274916	2.28742	0	0.177214	0	0.776227	0.172441	0.121792	0.245964	0.209198	0.17809	0.43383	0.05291	0.664016	0.069855	0.928821	0.322385	0.622001	0.257752	0	0.360295	0	0.383024	0.724616	0	0	0.315854	0.146128	0.089212	0.759906	0	1.22121
ENSG00000289422.1	ENSG00000289422	0	0	0	0	0	0	0	0	0	0	0	0	0	0	0	0	0	0.316427	0	0	0	0	0	0	0	0	0	0	0	0	0	0	0	0	0	0	0	0	0	0	0	0	0	0
ENSG00000289423.1	ENSG00000289423	0	0	0.075646	0	0	0	0	0	0.046431	0.037449	0.104298	0.035829	0	0	0.022738	0.022592	0	0.198221	0	0.008277	0	0	0	0	0	0	0	0	0	0	0	0	0	0	0.100494	0	0	0	0.014037	0	0	0	0	0
ENSG00000289424.1	ENSG00000289424	0.200635	0	0.125507	0	0.743654	0.269466	0.176553	0	0.65811	0.385479	0.558533	0.767946	0	0	0.395431	0	0.039306	0.24979	0.254274	0.055399	0.390296	0.094038	0.267168	0.419397	0.15436	0.528354	0.32317	0	0.330542	0	0.372355	0	0.245608	0	0	0	0.202047	0	0.09436	0	0	0.135417	0	0
ENSG00000289425.1	ENSG00000289425	0.325969	0.76569	0.148883	1.36929	0.448745	0.705777	0.428182	0.139074	1.58957	0	0.181992	1.54922	0.070554	0.825851	0	1.47705	0.428969	0.255966	0.655758	0.395053	0.563313	0.642615	0.458108	0.072358	0.133035	0.112207	0.778701	0.862469	0.080066	0.751911	0.184298	0.172752	0.147485	0.376965	0	0.417818	0.182543	0.430665	0.336938	0.076773	0.705326	0.645335	0.658151	0.541335
ENSG00000289426.1	ENSG00000289426	0	0	0	0	0	0	0	0	0	0	0.238738	0	0	0	0.093429	0	0	0.502245	0	0	0	0	0	0	0	0	0	0	0	0	0	0	0	0	0	0	0	0	0	0	0.173297	0	0	0
ENSG00000289427.1	ENSG00000289427	0	0	0	0	0	0	0	0	0	0	0	0	0	0	0	0	0	0.149718	0	0	0	0	0	0	0	0	0	0	0	0	0	0	0	0	0	0	0	0	0	0	0	0	0	0
ENSG00000289428.1	ENSG00000289428	0.707579	0.113561	0.276175	0.384599	0.507631	0.737395	0.209093	0.4148	0.941245	0.837406	0.405518	0.729801	0.255404	0.225594	0.227856	0.335962	0.055845	0.34808	0.156538	0.020253	0.336667	0.275161	0.220092	0.192678	0.189286	0.089294	0.084259	0.235598	0.399575	0.355936	0.299374	0.346353	0.022119	0.515917	0.18308	0.526877	0.120749	0.087623	0.137741	0.140133	0.80823	0.148061	0.441748	0.331548
ENSG00000289429.1	ENSG00000289429	0	0.007789	0.066201	0	0	0	0	0	0.322406	0.104428	0.093565	0	0.011909	0	0.221547	0	0	0.417395	0	0.005788	0	0	0	0	0	0	0	0	0	0	0	0	0.006147	0	0	0	0	0	0	0	0.007136	0	0	0.018864
ENSG00000289430.1	ENSG00000289430	0	0.137628	0	0.517875	0	0.311242	0	0.050179	0	0.224089	0	0	0	0.030155	0	0.202113	0	0.071314	0	0.121316	0	0.123578	0.033212	0.103857	0	0.324001	0	0	0	0.54631	0	0.250749	0.026709	0.134459	0.044495	0.170704	0	0.210434	0	0	0	0.05922	0	0.079541
ENSG00000289431.1	ENSG00000289431	0	0	0.230563	0	0	0	0	0	0	0	0.3136	0	0	0	0	0	0	0.425921	0	0	0	0	0	0	0	0	0	0	0	0	0	0	0	0	0	0	0	0	0	0	0	0	0	0
ENSG00000289432.1	ENSG00000289432	0	0	0	0	0	0	0	0	0.193382	0	0	0	0.137497	0	0.277638	0	0	0	0	0	0.091434	0	0	0	0	0	0	0	0	0	0.025644	0	0	0	0	0	0	0	0.109553	0	0	0	0	0
ENSG00000289433.1	ENSG00000289433	0	0.229767	0.140148	0.442761	0	0	0	0.03377	0.456565	0.369104	0.20815	0.146713	0	0.07481	0.205229	0.018562	0	0.467138	0	0.061298	0	0.040526	0	0.020742	0.005102	0.130947	0	0.050728	0	0.085162	0	0.034115	0	0.011795	0	0.067685	0	0.029239	0	0.031066	0	0.148569	0	0
ENSG00000289434.1	ENSG00000289434	0	0	0	0	0	0	0	0	0	0	0.055342	0	0	0	0.259268	0	0	0.137969	0	0	0	0	0	0	0	0	0	0	0	0	0	0	0	0	0	0	0	0	0	0	0	0	0	0
ENSG00000289435.1	ENSG00000289435	0	0	0	0	0	0	0	0	0	0	0.086536	0	0	0	0	0	0	0	0	0	0	0	0	0	0	0	0	0	0	0	0	0	0	0	0	0	0	0	0	0	0.517016	0.11421	0	0
ENSG00000289436.1	ENSG00000289436	0	0	0.463829	0	0	0	0	0	1.49192	0.217481	0.021604	0	0	0	0.198571	0	0	0.423014	0	0	0	0	0	0	0	0	0	0	0	0	0	0	0	0	0	0	0	0	0	0.05479	0	0	0	0
ENSG00000289437.1	ENSG00000289437	1.75605	3.39286	0.926733	2.28795	1.71006	2.75797	0.838956	1.17034	2.69951	3.29587	1.12971	4.44623	2.24096	0.888072	1.25356	1.34037	1.36038	1.742	0.698704	1.24228	0.876659	0.82415	0.895019	1.30976	0.904799	1.96436	0.946749	0.750707	1.52695	1.39357	1.05512	0.861737	1.90475	4.18951	1.29456	3.15507	0.53117	0.419681	0.560932	1.96837	1.79446	2.17505	1.50779	1.84245
ENSG00000289438.1	ENSG00000289438	0	0	0.121761	0	0	0.041364	0.013431	0	0.228039	0	0.072448	0	0	0	0.037047	0.073287	0	0.036636	0	0.013353	0.044402	0	0	0	0.132495	0.01448	0.01364	0	0.045312	0	0	0	0.215814	0	0.117828	0.045224	0.007821	0	0.022673	0	0.067341	0.032448	0.023106	0
ENSG00000289439.1	ENSG00000289439	0.23394	0	3.5628	1.32693	0.878719	0	1.31037	0.811096	0.329738	0	0.49576	0	4.62773	0.084366	0.414119	0	0.731765	0.825094	0.215206	0	1.00852	0	5.84332	1.56548	0.147934	0	3.23784	0.53011	0.450614	0	0.183451	0	3.04048	1.60749	0.318763	0	2.09656	0.853687	0.60052	0	0.483858	0	0.54027	0
ENSG00000289440.1	ENSG00000289440	0.680184	1.08418	0.260758	0.356087	0.741453	1.02217	0.231016	0.996275	1.14315	1.17388	0.336597	0.252632	0.327784	0.381492	0.397607	0.392938	0.56683	1.44086	0.272512	0.50063	0.221553	0.413133	0.172911	0.757279	0.186117	0.704898	0.175775	0.490235	0.422149	0.362083	0.55545	0.798636	0.138968	1.65417	0.405238	0.982372	0.142769	0.43168	0.510177	0.459554	0.173669	0.741639	0.953274	0.37393
ENSG00000289441.1	ENSG00000289441	0	0	0	0	0	0	0	0	0	0	0	0	0	0	0.105761	0	0	0.038018	0	0	0	0	0	0.024177	0.053426	0	0	0	0	0	0.017755	0	0	0	0	0	0	0	0	0	0	0	0	0
ENSG00000289442.1	ENSG00000289442	0	0	0.421323	0	0	0	0	0	0	0	0.069077	0.178285	0	0	0.326086	0	0	0	0.050071	0	0	0	0	0	0	0	0	0	0	0	0	0	0	0	0	0	0	0	0	0	0	0	0	0
ENSG00000289443.1	ENSG00000289443	0.465677	0.09165	0.019308	0.10348	0.165619	0.193384	0.183648	0.050478	0.474323	0.076491	0.45647	0.219622	0.192011	0	0.32514	0.069215	0.10029	0.281391	0.12705	0.050707	0.053198	0.028731	0.101037	0.146551	0.006361	0.190282	0.221658	0.1265	0.103298	0.06622	0.128209	0.028302	0	0.014722	0.234674	0.098524	0.102666	0.108942	0.071667	0.0193	0.021002	0.368937	0.070695	0.055129
ENSG00000289444.1	ENSG00000289444	2.99196	3.32563	0.940112	1.87663	1.23905	2.95981	1.01741	1.81335	2.02311	0.865427	0.499121	1.45642	1.68399	2.22319	0.674369	0.918243	0.578219	1.74342	0.46703	1.00587	0.543754	0.750561	0.988313	1.27787	0.486178	0.538759	0.665939	0.993828	0.204832	0.507566	0.627645	0.906573	0.923548	1.37397	0.770247	0.832592	0.471002	1.55394	0.49855	0.955558	0.859014	1.1494	0.715764	1.96226
ENSG00000289445.1	ENSG00000289445	0	0	0	0	0	0	0	0	0.251974	0.134078	0.133062	0	0	0	0	0	0	0.182959	0	0.014696	0	0	0	0	0	0	0	0	0	0	0	0	0	0	0	0	0	0	0	0	0	0	0	0.04803
ENSG00000289446.1	ENSG00000289446	0	0.054898	0.121426	0	0.046708	0	0.026783	0.067048	0.833743	0.19539	0.072245	0.058603	0	0	0.036942	0.036541	0.017879	0.146106	0	0.026631	0.024211	0.033938	0.035703	0.013782	0	0	0	0	0	0	0.040823	0	0.014347	0	0.023498	0	0	0	0.022611	0.030533	0.016787	0.064715	0	0
ENSG00000289447.1	ENSG00000289447	1.31337	4.04188	1.44707	3.73614	0.576197	3.6823	0.170439	1.73343	0.939728	4.48087	1.29697	5.38867	1.30611	6.61669	0.147515	3.81458	0.683514	1.86364	0.272271	4.09374	0.453483	1.8913	0.565672	6.59254	0.875231	3.55297	0.386323	1.56389	0.379457	2.31158	0.449117	3.72695	0.684773	3.78879	0.297419	4.15563	0.60113	2.83863	2.54207	2.92299	0.348078	5.24854	0.443074	7.3619
ENSG00000289448.1	ENSG00000289448	0	0	0	0	0	0	0	0	0	0	0	0	0	0	0	0.409456	0	0	0	0	0	0	0	0	0	0	0	0	0	0	0	0	0	0	0	0	0	0	0	0	0	0	0	0
ENSG00000289449.1	ENSG00000289449	0.798165	2.86244	0.292518	4.45182	0.159996	1.2241	0.034967	0.784306	0.389604	2.26402	0.178641	0.911068	0	0.648503	0.27962	1.35912	0.093417	1.05188	0.300147	0.840708	0.306963	1.15254	0.134837	1.20601	0.808777	1.43065	0.312412	0.845611	0.117713	1.63373	0.18079	1.18649	0.036172	1.97038	0.061053	1.63818	0.159132	0.845638	0.165438	1.73338	0.432181	1.10889	0.12872	4.14619
ENSG00000289450.1	ENSG00000289450	0	0	0.094149	0	0	0	0	0	0.241037	0	0.150906	0	0	0	0	0	0	0.091203	0	0	0	0	0	0	0	0	0	0	0	0	0	0	0	0	0	0	0	0	0	0	0	0	0	0
ENSG00000289451.1	ENSG00000289451	0	0	0	0	0	0	0	0	0	0	0.467596	0	0	0	0.388881	0	0	0	0	0	0	0	0	0	0	0	0	0	0	0	0	0	0	0	0	0	0	0	0	0	0	0	0	0
ENSG00000289452.1	ENSG00000289452	0	0	0	0	0	0	0	0	0	0	0	0	0	0	0	0	0	1.45302	0	0.438157	0	0.246611	0.399005	0	0.734117	0.685084	0.315429	6.31395	0	0	0	0.495738	0	1.91112	2.68333	0	0	0	1.21602	0	1.38884	1.72224	0	0
ENSG00000289453.1	ENSG00000289453	0.026791	0.196495	0.054568	0.02465	0	0.055337	0.131652	0.252133	0.406887	0.217481	0.086417	0.157214	0	0	0.132381	0.163877	0.031957	1.31785	0	0.14353	0.032521	0.203253	0.07997	0.369875	0.018186	0.103431	0.048699	0.180915	0	0.018851	0.036563	0.14107	0	0.211039	0.084034	0.201587	0.048865	0.154494	0	0.219159	0	0.261443	0	0.234334
ENSG00000289454.1	ENSG00000289454	0	0	0	0	0	0	0	0	0	0	0	0	0	0	0	0	0	0.026378	0	0	0	0	0	0	0	0	0	0	0	0	0	0	0	0	0	0	0	0	0	0	0	0	0	0
ENSG00000289455.1	ENSG00000289455	0	0	0.094039	0	0.010409	0	0	0	0.20273	0.02057	0.049144	0	0	0	0.037357	0.062064	0	0.190183	0	0.010102	0	0	0.006021	0	0	0	0	0	0	0	0.003435	0	0	0	0	0.022516	0	0	0	0	0	0.033168	0	0
ENSG00000289456.1	ENSG00000289456	0	0.152694	0.060575	0.114917	0	0.0432	0	0	0	0.247654	0	0	0	0	0	0.074417	0	0	0	0	0	0.068056	0.073518	0.144104	0	0.119679	0.084828	0.105714	0	0	0.126539	0	0	0	0	0	0.048616	0	0	0.433885	0.070201	0.195917	0	0
ENSG00000289457.1	ENSG00000289457	3.54961	1.86815	2.17473	0.387843	0.548628	1.45612	1.97362	0.846091	2.40322	0.630789	1.08201	0.10363	1.29929	0	0.580321	0.695567	2.09607	2.29129	0.739057	0.57023	1.10173	0.948833	0.996303	1.74957	0.751742	0.404704	1.17026	0.713082	1.65696	0.951471	1.42748	0.822876	0.726041	2.01134	1.20673	1.4768	0.616009	0.395308	1.16409	0.790766	1.68676	0.389468	2.1968	0.373692
ENSG00000289458.1	ENSG00000289458	0	0	0	0	0	0	0	0	0	0	0	0	0	0	0.492857	0.231071	0	2.41006	0	0	0	0	0	0	0	0	0	0	0	0	0	0	0	0	0	0	0	0	0	0	0	0	0	0
ENSG00000289459.1	ENSG00000289459	0	0	0	0	0	0	0	0	0.072533	0	0	0	0	0	0.070742	0	0	0	0	0	0.011589	0.010844	0	0	0	0	0	0	0	0	0	0	0	0	0	0	0	0	0	0.029252	0.016064	0	0	0.041687
ENSG00000289460.1	ENSG00000289460	0	0	0	0	0	0	0	0	0	0	0.145777	0	0	0	0	0	0	0	0	0	0	0	0	0	0	0	0	0	0	0	0	0	0	0	0	0	0	0	0	0	0	0	0	0
ENSG00000289461.1	ENSG00000289461	0	0	0	0	0	0	0	0	0	0	0	0	0	0	0	0	0	0	0	0	0	0	0	0	0	0	0	0	0	0	0	0	0	0	0	0	0	0	0	0	0	0	0	0
ENSG00000289462.1	ENSG00000289462	0	0	0.044307	0	0	0	0	0	0.677764	0.447231	0.106346	0	0	0	0.38312	0	0	0.166659	0	0	0.035933	0	0	0	0	0	0	0	0	0	0	0	0.021253	0	0	0	0	0	0	0	0	0	0	0
ENSG00000289463.1	ENSG00000289463	0.920854	3.49881	0.382122	3.679	0.567363	2.09954	0.432998	0.728981	2.42645	1.50925	0.480651	1.66972	1.18439	1.05231	0.457692	1.91266	0.262721	1.40972	0.350301	1.18992	0.485017	0.863733	0.407136	0.725834	0.450544	1.72031	0.510217	0.497712	0.479778	1.15953	0.414245	0.725337	0.583126	1.28442	0.703496	1.50518	0.435052	1.4061	0.305992	1.96648	0.570163	0.826279	0.342611	0.806291
ENSG00000289464.1	ENSG00000289464	0	0	0	0	0	0	0	0	0	0	0	0	0	0	0	0	0	0	0	0	0	0	0	0	0	0	0	0	0	0	0	0	0	0	0	0	0	0	0	0	0	0	0	0
ENSG00000289465.1	ENSG00000289465	0.797322	1.04106	0.475281	0	0	0	0.116215	0	0.869739	0	1.29375	0	0.843782	0	1.2323	0.13148	0.051752	0.055944	0.126307	0.10622	0.225703	0	0.065723	0	0.144096	0	0.204821	0	0.175666	0	0.037914	0	0.159407	0	0.366311	0	0	0	0	0	0.257581	0.341527	0.101374	0
ENSG00000289466.1	ENSG00000289466	0	0	0.075629	0	0	0	0	0	0.404461	0	0	0	0	0	0.483275	0	0	0	0	0	0	0	0.046598	0	0	0	0	0	0.122262	0	0.053568	0	0	0	0	0	0	0	0	0	0.089738	0	0	0.110037
ENSG00000289467.1	ENSG00000289467	0	0	0	0	0	0	0	0	0	0	0	0	0	0	0	0	0	0	0	0.388107	0	0.544409	0	0	0	0	0	0	0	0	0	0	0	0	0	0	0	0	0	0	0	0	0	1.38239
ENSG00000289468.1	ENSG00000289468	1.91695	2.68316	0.477742	4.13996	0.989538	1.46271	0.410125	0.900039	2.22321	0.958888	0.292657	2.22282	0.775451	0.318237	0.495308	1.68817	0.065712	1.39666	0.638262	1.3719	1.09274	0.877361	0.456848	0.9772	0.496786	1.47992	0.498221	1.23611	0.498031	1.33184	0.721866	1.06851	0.087427	1.44603	0.834089	1.24183	1.16156	1.1842	0.329102	1.9661	0.533552	1.68839	0.31333	1.31932
ENSG00000289469.1	ENSG00000289469	5.02367	1.9795	2.00431	3.33727	2.5974	2.42014	2.53015	1.87367	3.84835	1.9877	2.43963	2.68218	2.16189	0.827596	3.33753	1.07943	3.03958	2.54486	1.94966	0.892609	1.77434	0.967256	3.00025	2.27202	2.24829	2.33022	1.93505	1.53519	2.28888	1.78856	2.12457	2.32744	2.0809	3.23572	4.2857	4.72419	2.08354	1.56181	2.79279	2.57541	2.92522	0.54062	3.68405	1.45186
ENSG00000289470.1	ENSG00000289470	0.046799	0	0.024005	0	0.048785	0	0	0	0.237509	0	0.151763	0	0	0	0.029017	0	0.111788	0.127627	0.026478	0	0.066505	0	0	0	0	0.135956	0.031995	0	0	0	0.008012	0	0	0	0.036761	0	0	0	0	0	0	0	0	0
ENSG00000289471.1	ENSG00000289471	0.795088	2.97458	2.04831	1.85116	2.37834	0.38318	1.20026	2.62741	3.72562	2.38213	0.401504	3.22909	1.91159	1.45354	3.46749	2.4528	2.52309	1.43984	1.49999	0.832685	2.13742	2.4028	2.3656	2.44002	1.41261	1.88284	0.889916	2.77978	1.12448	4.06133	3.87599	2.32143	4.50555	1.79004	3.29658	2.11351	1.16234	3.47983	3.61775	0.839702	1.35791	2.09106	1.73223	0.933149
ENSG00000289472.1	ENSG00000289472	3.71953	2.87175	1.40397	4.28339	1.11126	2.97629	0.614403	1.27871	4.11081	3.34518	0.884061	2.93382	1.56911	2.40401	1.31137	2.37515	0.871712	5.81022	0.45618	2.80613	0.809119	1.3186	0.861435	1.77131	0.377097	1.58191	1.1627	1.66051	0.669136	1.49059	0.623715	1.1485	1.1203	2.57194	0.807298	1.54893	1.38859	1.2938	0.763097	3.36099	0.982722	2.14122	0.437092	1.46923
ENSG00000289473.1	ENSG00000289473	0	0	0.074826	0.068598	0.096963	0.025702	0	0	0	0.150261	0.029806	0	0	0.222835	0.045873	0	0	0.100972	0	0.032867	0	0	0	0	0	0.017951	0	0	0	0.156544	0	0	0	0	0	0	0	0	0	0	0	0	0	0.161213
ENSG00000289474.1	ENSG00000289474	0	3.22944	11.8974	7.53877	0	8.94875	2.88137	0	0	60.5381	22.5021	0	0	0	0	15.8717	0	0	0	4.70533	5.53773	0	0	0	0	6.15079	0	0	0	9.20601	0	3.68507	0	9.29128	0	0	4.32787	0	28.7475	0	0	0	0	0
ENSG00000289475.1	ENSG00000289475	0	0	0	0	0	0	0	0	0	0	0	0	0	0	0	0	0	0	0	0	0	0	0	0	0	0	0	0	0	0	0	0	0	0	0	0	0	0	0	0	0	0.911171	0	0
ENSG00000289476.1	ENSG00000289476	0.398232	0.720601	0.217182	0.88381	0	1.53657	0.39271	0.29261	0.99536	0.087631	0.277871	0.428548	0.480967	0.047228	0.160817	0.369231	0	0	0.417181	0.401161	0.228735	0.227109	0.362481	0.080486	0.11862	0.20998	0.257508	0.147622	0.110369	0.213233	0.311311	0.163001	0.124895	0.449903	0.206378	0	0.352008	0.412954	0	0.880303	0.906682	0.232641	0.172159	0.812755
ENSG00000289477.1	ENSG00000289477	0	0	0	0	0	0	0	0	0.210241	0	0	0	0	0	0.200726	0	0	0	0	0	0	0	0	0	0	0	0	0	0	0	0	0	0	0	0	1.26399	0	0	0	0	0	0	0	0
ENSG00000289478.1	ENSG00000289478	0	0	0.10568	0	0	0	0	0	0.442968	0	0.028027	0	0	0	0.172368	0	0	0.279457	0	0	0	0	0	0.016112	0.011878	0	0	0	0	0.049033	0	0	0	0.05529	0	0	0	0	0	0.035529	0	0	0	0.10112
ENSG00000289479.1	ENSG00000289479	0	0	0.020824	0.018641	0	0	0	0	0	0.206475	0.049275	0	0	0	0.125437	0	0	0.329162	0	0.009117	0	0	0	0	0.01375	0	0	0	0	0	0	0	0	0	0	0	0	0	0	0.083331	0	0.022118	0	0
ENSG00000289480.1	ENSG00000289480	1.55307	4.2535	0.651255	4.00185	1.23995	1.42069	0.533669	1.42798	1.8761	2.73629	0.517323	3.91174	0.952593	0.351509	0.397203	2.04123	0.539202	3.58843	0.8167	1.55757	0.455672	1.20176	0.575784	1.5575	0.546839	2.06556	0.512152	1.9045	0.308173	3.23284	0.504859	1.8616	0.77126	1.83095	1.06265	2.0878	0.402699	2.77232	0.679561	3.41042	0.867235	3.16112	0.547583	3.54881
ENSG00000289481.1	ENSG00000289481	0	0.344247	1.03166	1.4969	0.293286	0.692586	0.226757	0.250735	0.475837	0	0.196165	0.616676	0	0.133474	0.305237	0.223677	0.302888	1.76015	0	0.240996	0.125502	0.295455	0.184153	1.12626	0	0.419701	0.198325	0.158889	0.063688	0.432455	0.147918	0	0.029624	0	0.396421	2.09073	0	0.116298	0.410383	0	0.105513	0.392567	0	0.527166
ENSG00000289482.1	ENSG00000289482	0	3.06437	1.22093	6.76416	0.128039	6.53125	0.233147	1.26782	0.61874	1.32536	0.175386	3.73616	1.05753	1.54707	0.863287	5.09226	0.467972	3.02351	0.132628	1.77323	0.565783	0.944263	0	3.03079	0	1.70262	1.06987	3.09285	0	0.156364	0.629387	0.848119	2.75901	2.0075	0	3.7833	0.616207	4.61379	1.2473	1.09257	0.141489	2.03066	0.235033	1.81181
ENSG00000289483.1	ENSG00000289483	0	0	0	0	0	0	0	0	0	0	0	0	0	0	0	0	0	0.103869	0	0	0	0	0	0	0	0	0	0	0	0	0	0	0	0	0.032956	0	0	0	0	0	0	0	0	0
ENSG00000289484.1	ENSG00000289484	0.043334	0	0	0	0.022733	0	0	0	0.184477	0	0.118781	0	0	0	0.072383	0	0	0.130592	0	0	0	0	0	0	0.004948	0	0	0	0	0	0	0	0.007029	0	0.05699	0.021876	0	0	0	0	0	0	0	0
ENSG00000289485.1	ENSG00000289485	0.159373	0	0.261728	0	0.384646	0	0.343814	0	0.376858	0.560003	0.109931	0	0.129889	0	0	0	0.091927	0.20783	0.108594	0	0	0	0.170046	0	0.099863	0.371635	0.131999	0	0	0	0.176016	0	0.204258	0	0.276272	0	0.075718	0	0.499515	0	0	0	0	0.132603
ENSG00000289486.1	ENSG00000289486	4.39508	2.96394	1.9969	1.62226	1.72127	1.75164	2.51373	1.89157	5.1662	2.1953	2.25863	3.36107	2.86443	0	1.9537	1.12211	3.95582	2.09071	2.62638	1.25832	1.81567	1.25182	2.73224	1.95693	2.43329	1.95634	2.72146	1.91112	2.60126	1.91108	1.67813	2.29218	5.38831	2.9822	5.05091	1.21113	1.51693	1.13423	3.48052	1.10034	2.50699	2.7279	2.48494	2.26081
ENSG00000289487.1	ENSG00000289487	0	0	0	0	0	0	0	0	0.170944	0	0	0	0	0	0	0	0	0.182456	0	0	0.081261	0	0	0	0	0	0.050408	0	0	0	0.045624	0	0	0	0	0	0	0	0.049405	0	0	0	0	0
ENSG00000289488.1	ENSG00000289488	0.068926	0	0	0	0.071282	0	0	0	0.694003	0	0.164767	0	0.158096	0	0.21104	0.04168	0.020495	0.021028	0.019292	0.030317	0.013838	0	0.081574	0	0	0	0.031115	0.028937	0.120828	0	0.011664	0	0	0	0.026921	0	0.026759	0	0	0	0.038433	0	0	0
ENSG00000289489.1	ENSG00000289489	0	0	0	0	0	0	0	0	0	0.385464	0	0	0	0	0.24783	0	0	0.606194	0	0	0	0	0	0	0	0	0	0	0	0	0	0	0	0	0	0	0	0	0.136215	0	0	0	0	0
ENSG00000289490.1	ENSG00000289490	0	0	0	0	0	0	0	0	0	0	0	0	0	0	0	0	0	0	0	0	0	0	0	0	0	0	0	0	0	0	0	0	0	0	0	0	0	0	0	0	0	0	0	0
ENSG00000289491.1	ENSG00000289491	0	0	0	0	0	0	0	0	0	0	0	0	0	0	0	0	0	0	0	0	0	0	0	0	0	0	0	0	0	0	0	0	0	0	0	0	0	0	0	0	0	0	0	0
ENSG00000289492.1	ENSG00000289492	0.3542	0.067757	0	0	0.40517	0	0.102368	0	0	0	0	0	0.592626	0	0	0	0.410385	0	0	0.045115	0	0	0.706275	0	0.301705	0.263822	0.199974	0	0	0.150086	0.111091	0	0	0	0.178592	0	0	0	0	0	0.062816	0	0.098549	0
ENSG00000289493.1	ENSG00000289493	0	0	0.220423	0	0.011167	0	0	0.009639	0.217461	0.175087	0.156588	0.125921	0	0	0.265892	0.052773	0	0.647445	0.012127	0.347344	0.034815	0.016407	0.025704	0.009882	0.01458	0.031135	0.019535	0	0	0.015157	0.036704	0.016198	0	0	0	0	0	0	0.589573	0.132399	0.012037	0.538751	0	0.377956
ENSG00000289494.1	ENSG00000289494	0.586325	0.733093	0.78735	0.53953	0.540484	0.550538	0.619146	0.298633	1.34936	0.432782	0.666387	0.782034	0.444728	0.467268	0.428063	0.358726	0.238438	0.631161	0.390813	0.285641	0.355922	0.202246	0.668359	0.183991	0.551839	0.527394	0.496624	0.607466	0.482094	0.525174	0.300117	0.581484	1.07422	0.461893	0.418007	0.74204	0.354208	0.768631	0.808106	0.92678	0.313759	0.549196	0.326206	0.388621
ENSG00000289495.1	ENSG00000289495	0	0	0	0	0	0	0	0	0	0	0	0	0	0	0	0	0	0	0	0	0	0	0	0	0	0	0	0	0	0	0	0	0	0	0	0	0	0	0	0	0	0	0	0
ENSG00000289496.1	ENSG00000289496	3.74963	10.4243	1.24973	14.7449	1.06997	12.5142	1.17803	5.23653	3.19568	10.7365	1.18646	9.45278	1.66976	3.50422	1.37515	8.56004	1.17988	9.66235	1.28595	5.69613	0.809001	3.71828	1.05156	10.51	0.69819	8.17376	1.58924	7.38674	1.08776	7.3229	0.618121	8.60486	1.06795	17.1286	1.54716	13.2513	1.31183	6.43297	0.865753	9.25479	0.577014	6.05535	1.51907	8.66913
ENSG00000289497.1	ENSG00000289497	0.029297	0	0	0	0	0	0	0	0	0.355481	0.188265	0	0	0	0	0	0	0.035639	0	0	0	0	0	0	0.009925	0	0	0	0	0	0	0	0	0	0.022945	0	0	0	0.0221	0	0	0	0	0
ENSG00000289498.1	ENSG00000289498	0	0	0	0	0	0	0	0	0	0	0	0	0	0	0	0	0	0	0	0	0	0	0	0	0	0	0	0	0	0	0	0	0.08179	0	0	0	0	0	0	0	0	0	0	0
ENSG00000289499.1	ENSG00000289499	1.43953	2.6374	0.47523	4.62564	0.411909	1.20125	0.60429	1.00881	0.60152	1.11525	0.821399	1.39755	0.983368	1.4173	1.36283	2.35034	0.332243	1.00376	0.690267	1.67066	0.351292	1.06414	0.3527	1.53186	0.64516	1.79099	0.359314	1.67243	0.359681	1.07926	0.538256	1.59883	0.170099	2.72576	0.498384	3.28745	0.484064	2.10457	0.473279	1.52155	0.68856	1.39783	0.37191	1.93544
ENSG00000289500.1	ENSG00000289500	0	0	0	0	0	0	0	0	0	0	0	0	0	0	0	0	0	0	0	0	0	0	0	0	0	0	0	0	0	0	0	0	0	0	0	0	0	0	0	0	0	0	0	0
ENSG00000289501.1	ENSG00000289501	0	0	0	0	0.050113	0	0	0	0.406593	0.129907	0.128943	0	0	0	0.316797	0	0	0.530637	0.018093	0.014247	0	0.012103	0	0	0	0	0	0	0	0	0	0	0.015378	0	0	0	0	0	0	0	0	0	0	0
ENSG00000289502.1	ENSG00000289502	1.494	0	0.57236	0	1.26909	0	0.896053	0.439547	2.3373	0.912118	0.205935	1.0392	2.08989	0	0.080222	0.156574	0.718143	0	1.10553	0	0.211163	0.095313	0.232276	0	1.32014	0.094591	1.07306	0.223005	1.37552	0.272635	0.733226	0.243447	0.467116	0.052618	0.260988	0.450446	1.26408	0.366107	0	0.19556	1.96239	0.205917	1.4608	0
