## Supplemental Table S3 for "Enhanced EBNA2-dependent activity in EBV-transformed B cells from patients with multiple sclerosis" (part 16 of 18)

### Sheet: TPM (continued)
gene_id	gene_name	MS-1	MS-1	MS-2	MS-2	MS-3	MS-3	MS-4	MS-4	MS-6	MS-6	MS-7	MS-7	MS-8	MS-8	MS-9	MS-9	MS-10	MS-10	MS-12	MS-12	HC-1	HC-1	HC-2	HC-2	HC-3	HC-3	HC-4	HC-4	HC-5	HC-5	MS-5	MS-5	HC-6	HC-6	HC-7	HC-7	HC-8	HC-8	HC-9	HC-9	HC-10	HC-10	HC-11	HC-11
ENSG00000289503.1	ENSG00000289503	0.033068	0	0.049725	0	0	0	0	0	0.04985	0	0	0	0.030163	0	0	0.086394	0	0	0	0	0.029066	0	0	0	0	0	0	0	0	0	0	0	0	0	0	0	0	0	0	0.166328	0	0	0	0
ENSG00000289504.1	ENSG00000289504	0.267606	0.859313	0.294632	1.51758	0.196695	1.28232	0.192272	1.42733	0.376236	1.88231	0.374734	1.18671	0.151538	1.69086	0.436352	1.43677	0.080203	1.61993	0.313412	1.28215	0.15916	1.22551	0.121708	1.70913	0.077976	1.49165	0.252239	1.03741	0.121685	1.52287	0.101872	0.961674	0.045633	1.45192	0.316914	2.31141	0.095262	1.07935	0.271062	1.27244	0.302832	1.2635	0.101051	2.13939
ENSG00000289505.1	ENSG00000289505	0	0	0.151603	0	0	0	0	0	0.939231	0.201098	0	0	0	0.013573	0.336418	0	0	0.134823	0	0	0	0	0	0	0	0	0	0	0.012421	0	0	0	0	0	0.058166	0	0.019343	0	0	0	0.027731	0	0	0
ENSG00000289506.1	ENSG00000289506	0.473958	0	0.295265	0.169648	0.041086	0	0.164711	0.059027	0.933423	0.213889	0.297483	0.051519	0.34189	0	0.097632	0.032235	0.062827	0.351693	0.148553	0.058831	0.202528	0.009997	0.173008	0.024243	0.429119	0.203403	0.107735	0	0.357274	0.166846	0.125835	0.09909	0	0.165965	0.165221	0.039635	0.123548	0	0.199718	0.188612	0.531529	0.057148	0.12082	0.153671
ENSG00000289507.1	ENSG00000289507	0.313298	1.21699	0.404618	0.15703	0.414146	0.666018	0.368749	0.203898	1.00808	0.403645	0.939189	0.389614	0.02634	0.155618	0.807692	0.660354	0.25464	0.103888	0.529168	0.215454	0.299132	0.107678	0.339407	0.44513	0.289645	0.260725	0.374801	0.26415	0.429013	0.339967	0.417118	0.213811	0.422784	0.269045	0.80335	0.856499	0.111155	0.272951	0.537929	0.145225	0.095681	0.153948	0.392888	0.455325
ENSG00000289508.1	ENSG00000289508	0	0	0	0	0	0	0	0	0	0.137783	0	0	0	0	0	0	0	0.090187	0	0	0	0	0	0	0	0	0	0	0	0	0	0	0	0	0	0	0	0	0	0	0	0	0	0
ENSG00000289509.1	ENSG00000289509	0	0	0.081034	0	0	0	0	0	0.102712	0	0.064685	0	0	0	0	0	0	0	0	0	0	0	0	0	0	0	0	0	0	0	0	0	0	0	0	0	0	0	0	0	0	0.104113	0	0
ENSG00000289510.1	ENSG00000289510	0.032254	0.019632	0.194803	0	0	0	0	0	0.243956	0.71449	0.103155	0	0	0	0.197998	0	0	0.628903	0	0	0	0	0	0	0	0	0	0	0	0	0	0	0	0	0	0	0	0	0	0	0	0	0	0
ENSG00000289511.1	ENSG00000289511	0.094164	0.023162	0.058538	0.017434	0.118182	0.078198	0.075953	0.051025	0.47949	0.077313	0.138409	0.037004	0.035287	0	0.023475	0.023319	0.067594	0.216247	0.010702	0.034164	0.053774	0.043554	0.022695	0.287584	0.115737	0.073274	0.04309	0.047955	0.037975	0.053547	0.103677	0.14304	0.036472	0.029767	0.044483	0.042687	0.014826	0	0.057945	0.117039	0.138001	0.062146	0.114384	0.111434
ENSG00000289512.1	ENSG00000289512	0	0	0.08933	0	0	0	0	0	0.113935	0.090194	0	0	0	0	0	0	0	0	0	0	0	0	0	0	0	0	0	0	0	0	0	0	0	0	0	0	0	0	0	0	0	0	0	0.058991
ENSG00000289513.1	ENSG00000289513	0	0	0.144255	0	0	0	0	0.012721	0.287501	0.230244	0.091466	0	0	0	0.035054	0	0	0.276512	0	0	0	0	0	0	0	0	0	0	0	0	0	0	0	0	0	0	0	0	0	0	0	0	0	0
ENSG00000289514.1	ENSG00000289514	0	0	0	0	0	0	0	0	0	0	0.049797	0	0	0	0	0	0	0	0	0	0	0	0	0	0	0	0	0	0	0	0	0	0	0	0.05037	0	0	0	0.046288	0	0	0	0	0
ENSG00000289515.1	ENSG00000289515	0	0	0	0	0	0	0	0	0	0.292345	0	0	0	0	0	0	0	0.144802	0	0	0.178218	0.026611	0.174021	0	0.025229	0	0	0	0.037919	0	0.024993	0	0.140036	0.059494	0.117987	0	0.057723	0	0	0	0	0	0	0
ENSG00000289516.1	ENSG00000289516	0	0.168345	0	0.422325	0.047778	1.07721	0.12396	0.676468	0.581377	0.7359	0.291593	0.360583	0.168326	0	0.168925	0.110719	0	0.257798	0.103147	0.280407	0	0.221095	0	0.105785	0	0.132386	0	0.34924	0	0.383849	0.046723	0.273902	0	0	0	0	0	0.173283	0	0.277109	0	0	0.036345	0.19671
ENSG00000289517.1	ENSG00000289517	0.409765	0.211875	0.139887	0.978448	0.448919	0.103211	0.126665	0.940733	0.172227	2.51895	0.606217	1.45909	0.528005	0.06538	0.496737	0.901131	0.062368	0.024517	0.176116	0.761251	0.236957	0.366842	0.486148	0.50951	0.385365	0.660766	0.809493	0.814275	0.023242	1.79296	0.272993	0.584194	0.495823	1.7948	0.336358	0.872558	0.01597	0.958748	0.430894	1.43659	0.07941	0.665735	0.028077	0.281729
ENSG00000289518.1	ENSG00000289518	0.499856	0	0.265596	1.04923	0	0.395885	0.130555	0.168212	0.72408	0	0.072757	0.188613	0	0.148564	0.458858	0	0	0.824993	0.634398	0.509761	0	0.233132	0.165646	0.043912	0.03226	0.090462	0.085674	0.724902	0.292333	0.064628	0.03179	0.346773	0.222339	0	0	0.871908	0.09819	0.171831	0.402248	0.735977	0.107151	0.674916	0.246487	0.258678
ENSG00000289519.1	ENSG00000289519	0.306724	1.18074	0.205042	0.935475	0.176275	0.373695	0.19737	0.621897	0.257432	0.684566	0.461928	1.46062	0.125136	0.203109	0.292299	0.618611	0.081083	0.893961	0.019085	0.795066	0.314861	0.395026	0.040352	0.374534	0.080536	1.02887	0.338581	0.601095	0.153649	0.831629	0.230789	0.508257	0	0.669169	0.186388	1.22632	0.202939	1.22933	0.382248	0.930045	0.304126	0.583648	0.577751	2.40254
ENSG00000289520.1	ENSG00000289520	0.2583	1.69005	0.779974	0.295825	0.217381	0.886099	0.374231	1.29551	0.244207	0.975283	0.283959	1.76294	0.386211	0.543749	0.237839	1.25362	0.038434	1.06241	0.362238	0.869945	0.168905	0.314991	0.536309	0.873364	0.207372	1.10042	0.233648	0.434419	0.291347	1.33114	0.306681	0.651447	0.723515	0.837444	0.833208	0.48453	0.025117	0.922269	0.629772	1.04726	0.396665	0.797379	0.596066	1.58448
ENSG00000289521.1	ENSG00000289521	0.59395	1.4524	0.452375	0.853107	0.090527	1.44229	0.05241	1.2137	0.440611	1.0371	0.410227	1.14103	0.422155	3.13182	0.424703	0.76207	0	1.25121	0.487193	1.24661	0.046543	0.380941	0.27337	2.29928	0	0.722518	0.341274	2.64789	0.176678	0.521852	0.313519	1.46186	0.164889	3.41682	0.320824	3.07693	0	0.540805	0.212178	1.67413	0.358156	0.730442	0.42226	0.73578
ENSG00000289522.1	ENSG00000289522	0	0	0.02843	0	0	0	0	0	0.637051	0	0	0	0	0	0	0	0	0.051028	0	0	0	0	0	0	0	0	0	0	0	0	0	0.042046	0	0.220363	0	0	0	0	0	0	0	0	0	0
ENSG00000289523.1	ENSG00000289523	3.50833	2.52118	2.1864	9.10056	1.29885	0.835326	1.96403	1.56303	2.18289	4.03483	2.05379	4.08963	1.69812	2.07447	1.04087	3.83269	2.67621	1.98766	1.43794	3.65593	1.64634	1.55166	1.30398	1.94713	1.51896	2.13253	1.51417	1.16599	0.836621	1.5276	1.41361	4.78948	2.13997	7.3286	1.43971	1.9039	1.6685	1.5663	2.14195	6.6212	2.42223	2.90264	1.02547	0.826157
ENSG00000289524.1	LINC01214	0	0	0	0	0	0	0	0	0	0	0	0	0	0	0	0	0	0	0	0	0	0	0	0	0	0	0	0	0	0	0	0	0	0	0	0	0	0	0	0	0	0	0	0
ENSG00000289525.1	ENSG00000289525	0	0	0	0	0	0	0	0	0	0	0.422664	0	0	0	0	0	0	0.101827	0.174019	0.032773	0	0	0	0	0	0	0.14089	0	0	0	0	0	0	0	0	0	0	0	0	0	0	0	0	0
ENSG00000289526.1	ENSG00000289526	2.6433	0.387976	2.33336	0.032446	2.06566	0	2.01906	0.021272	4.96404	0.355829	1.48777	0	1.60633	0.057578	7.24023	0.085735	1.87224	0.260095	0.753265	0.062333	0.461185	0.344151	1.30941	0.244359	0.802873	0.033976	1.88242	0.040285	2.30524	0.321182	0.574319	0.142046	1.02347	0.226923	0.401401	0	0.224455	0	0.490273	0	1.27575	0.037902	1.25524	0.356605
ENSG00000289527.1	ENSG00000289527	0	0.06808	0.086533	0	0	0	0	0	0.346285	0.134915	0.380537	0	0	0.021137	0.083119	0	0	0.108157	0.038195	0	0	0	0	0	0	0	0.030901	0	0	0	0	0	0	0	0	0	0	0	0	0	0	0	0	0
ENSG00000289528.1	ENSG00000289528	0.626649	0.521653	0.331488	0.362429	0.614612	1.01784	0.249883	0.396748	0.498661	0.530813	0.079023	0.707197	0.39415	0.322175	1.01151	0.239859	0.196252	0.120635	0.055467	0.36371	0.212204	0.098869	0.09775	0.528982	0.267438	0.142393	0.208711	0.138608	0.115704	0.345397	0.134163	0.221632	0.172837	0.181407	0.386737	0.024738	0.085472	0.250929	0.024711	0.73466	0.386588	0.459816	0.27926	1.14107
ENSG00000289529.1	ENSG00000289529	0	0	0.552882	0	0	0	0	0	0	0	0.27598	0	0	0	0	0	0	0.057308	0	0	0	0	0	0	0	0	0	0	0	0	0	0	0	0	0	0	0	0	0	0	0	0.121227	0	0
ENSG00000289530.1	ENSG00000289530	0	0	0	0	0	0	0	0	0.210241	0.324495	0.063959	0	0	0	0	0	0	0	0	0	0	0	0	0	0	0	0	0	0	0	0.027816	0	0	0	0	0	0	0	0	0	0	0	0	0.114028
ENSG00000289531.1	ENSG00000289531	0.579417	5.61552	1.18932	4.68438	0.019915	3.2731	0.395097	2.41374	0.387764	2.85265	0.795141	3.22757	0.740167	2.01628	0.235446	4.96791	0.252303	5.38765	0.603056	2.73051	0.478825	3.12071	1.16022	3.86161	0.649847	3.22517	0.868768	3.00779	0.985009	2.78494	0.572766	1.77617	1.18856	4.60292	0.752771	4.82466	0.398441	3.1293	0.744772	2.48082	0.708733	5.00397	0.29899	2.31517
ENSG00000289532.1	ENSG00000289532	0.250396	2.02086	0.252565	1.86544	0.2271	2.55709	0.279168	1.42465	0.552776	1.45169	0.701765	3.29775	0.346047	0.630068	0.807858	1.67346	0.09318	1.46767	0.49208	0.803388	0.201722	0.823708	0.297423	1.29236	0.211761	1.92498	0.32587	0.895502	0.219759	2.29934	0.488921	1.68603	0.343611	3.71618	0.391813	2.84314	0.203082	1.7911	0.258758	1.04859	0.279847	3.29934	0.144317	1.08617
ENSG00000289533.1	ENSG00000289533	0	0	0	0	0	0	0	0	0	0.103617	0.041021	0	0	0	0	0	0	0.06535	0	0	0	0	0	0	0	0	0	0	0	0	0	0	0	0	0	0	0	0	0	0	0	0	0	0
ENSG00000289534.1	ENSG00000289534	0.442905	2.5296	0.07358	1.98816	1.14311	2.65112	0.180669	0.557034	0.741937	2.36303	0.380885	4.45087	1.85646	1.03544	0.766358	2.26828	0.15351	3.15763	0.144291	0.953323	0.073919	0.919512	0.130678	0.995214	0.161645	1.26997	0.016627	0.711596	0.295479	1.33337	0.124604	1.09716	0.210067	1.53461	0.230365	1.63009	0	3.69608	0.109824	2.97106	0.102726	2.12269	0.11408	2.74727
ENSG00000289535.1	ENSG00000289535	0	0	0	0	0	0	0	0	0	0	0	0	0	0	0	0	0	1.00825	0	0	0	0	0	0	0	0	0	0	0	0	0	0	0	0	0	0	0	0	0.106162	0	0	0	0	0
ENSG00000289536.1	ENSG00000289536	0.190404	15.7689	3.64742	13.7244	0	18.6184	0	11.703	0	4.58757	0	12.7755	0	14.7767	0	6.29412	0	21.7817	7.39816	16.0117	19.4458	11.3406	4.35331	12.0336	8.08168	21.7065	4.58799	17.7871	1.52962	10.3481	2.8095	11.5377	0	17.7405	0.43045	10.1394	6.61186	27.3758	5.23196	11.9696	0	10.0773	0.331159	10.1184
ENSG00000289537.1	ENSG00000289537	0.645223	1.3139	0.466641	1.14855	0.469538	0	0.314908	0.770914	1.23079	0.547641	1.02731	0.684437	0.878618	0.551951	1.01248	0.082235	0.252397	0.089531	0.271432	0.765592	0.472108	0.399838	0.692009	0.992539	0.565453	0.829427	0.658866	1.05689	0.106084	0.716461	0.233729	0.30714	0.655007	0.221889	0.82523	1.58232	0.107879	0.768606	0.250884	0.616055	0.545996	1.08048	0.229346	0.58025
ENSG00000289538.1	ENSG00000289538	0	0	0	0	0	0	0	0	0	0.43436	0.787641	0	0	0	0	0	0	0.127979	0	0	0	0	0	0	0	0	0	0	0	0	0	0	0	0	0	0	0	0	0	0	0	0	0	0
ENSG00000289539.1	ENSG00000289539	0	0	0.041428	0	0	0	0	0	0.210329	0.083452	0.198527	0	0	0	0.051017	0	0	0.257485	0	0.072851	0	0	0	0.038263	0	0.039955	0	0	0	0	0.028212	0	0	0	0	0	0	0.078701	0.030951	0	0	0.044344	0	0
ENSG00000289540.1	ENSG00000289540	0	0	0	1.82475	0	0.826621	0.090948	0.175409	0.251978	0.192431	0.454353	1.18192	0	0.051539	0	0.576798	0	0.199686	0	0.407377	0.078849	0.103839	0.115055	0.779042	0	0.754602	0.402053	0.336199	0	0.94229	0.099404	0.216756	0.926837	1.1999	0.079356	1.59334	0.128005	0.536308	0.139394	0.095725	0	0.601584	0.258922	1.47936
ENSG00000289541.1	ENSG00000289541	0	0	0.3147	0	0	0	0	0	0.42271	0.326125	0.192831	0	0	0	0.302637	0	0	0.0548	0	0	0	0	0	0	0	0	0	0	0	0	0	0	0	0.133804	0	0	0	0	0	0	0	0	0	0
ENSG00000289543.1	ENSG00000289543	0.044895	0	0.220065	0	0.023043	0.030557	0.019918	0.059342	0.224322	0.177667	0.035207	0.086932	0.040632	0	0.054351	0	0.053195	0.275677	0.298606	0.019359	0	0	0.026251	0.122441	0.060149	0	0.040174	0.074858	0.067172	0	0	0	0	0	0	0	0	0	0.098722	0	0	0	0	0.190085
ENSG00000289544.1	ENSG00000289544	0	3.64705	0.72351	1.80538	0	1.30192	0.662211	1.77749	0.433028	0.834132	0.328732	2.19698	0	0.895087	0.413064	2.30204	0	3.0391	0.475502	0.889489	0.544436	0.513421	0.54737	1.3795	0.492572	1.34255	0.269608	0.939676	0.436707	1.34087	0.572435	0.75035	0	3.7025	0.815878	1.62782	0.088277	2.02085	0.425212	1.08131	0.624633	0.611112	0.43541	1.28858
ENSG00000289545.1	ENSG00000289545	0	0	0	0	0	0	0	0	0	1.05725	0	0	0.130998	0	0	0	0	0.08921	0	0	0	0	0	0	0	0	0.057738	0	0	0	0	0	0	0	0	0	0	0	0	0	0	0	0	0
ENSG00000289546.1	ENSG00000289546	0.225798	0.182501	0.524372	0.03434	0.232988	0	0.334842	0.066774	0.283537	0.225653	0.387925	0	0.343833	0.020281	0.597056	0.1359	0.134125	0.046015	0.084012	0.164522	0.165694	0.041921	0.35502	0.154714	0.734944	0.251609	0.152481	0.157652	0.018824	0.391817	0.228515	0.055886	0.303187	0.26563	0.3522	0.02816	0.106842	0.071019	0.195705	0.075648	0.31407	0.04003	0.174603	0
ENSG00000289547.1	ENSG00000289547	0	0	0.121139	0	0	0	0	0	0.148987	0.28013	0.079595	0	0	0	0.121537	0	0	0.011799	0	0	0	0	0	0	0	0.066395	0	0	0	0	0	0	0	0	0.061439	0	0	0	0.014992	0	0	0	0	0
ENSG00000289548.1	ENSG00000289548	0	0	0	0	0	0	0	0	0.243631	0	0	0	0	0	0	0	0	0.090305	0	0.041856	0	0	0	0.110835	0	0	0	0	0	0	0	0.035831	0.022886	0	0	0	0	0	0.107366	0	0	0.05101	0	0.069078
ENSG00000289549.1	PPIAL4D	0.019722	0	0	0	0	0	0	0	0	0	0	0	0	0	0	0	0	0	0.032361	0	0	0	0	0	0	0	0	0	0	0	0	0	0	0	0	0	0	0	0	0.103913	0	0	0	0
ENSG00000289550.1	ENSG00000289550	0	0	0.132178	0.047709	0	0	0.011578	0	0.131247	1.01638	0.020922	0.101408	0.09617	0.028423	0.384448	0.158692	0.015457	0.14153	0	0.11587	0	0.009845	0	0	0	0.012514	0	0	0	0.018251	0.008848	0.01951	0.124426	0	0	0	0	0	0.157335	0.106121	0	0.028137	0.079222	0.113492
ENSG00000289551.1	ENSG00000289551	0.691744	0.506036	1.25286	0	0.345193	0	0.415806	0.40422	1.47169	1.46023	0.575634	0.164038	0	0	1.00363	0.778867	0.050496	0.435853	0.092403	0.034648	0.066135	0.14704	0.241871	0.880283	0.056282	0	0.037417	0.140379	0.296729	0.34011	0.25034	0.121582	0	0.798519	0.395899	1.83279	0.214406	0.302541	0	0.08093	0.513158	0	0.140347	0.342083
ENSG00000289552.1	ENSG00000289552	0.478973	0.797027	0.515422	0.3368	0.344901	0.062975	0.275532	0.143645	0.521115	0.046551	0.425689	0.044715	0.488834	0	0.311329	0.056143	0.28609	0.373071	0.129116	0.123154	0.111194	0.061048	0.273591	0.136828	0.26398	0.220994	0.270424	0.038612	0.114787	0.032261	0.312588	0.120679	0.04397	0.395911	0.215057	0.395536	0.220669	0.220722	0.574652	0	0.307697	0.373625	0.538872	0.066986
ENSG00000289553.1	ENSG00000289553	0	0	0	0	0	0	0	0	0.108285	0.087149	0.051986	0.041801	0	0	0.026481	0.15768	0	0.141837	0	0.019229	0	0.032683	0	0	0	0	0	0	0	0	0	0.032265	0.02057	0	0	0.048226	0	0	0	0	0	0	0	0
ENSG00000289554.1	ENSG00000289554	0.762471	1.26339	1.18015	2.09199	0.537562	0.427372	0.385902	0.570421	1.91902	0.76516	1.18714	1.14741	0.317896	1.18195	1.23067	0.670454	0.659511	1.31127	0.872886	0.990497	0.695674	0.776638	0.779159	0.713866	0.830356	0.99592	0.938578	0.727424	0.43393	1.64192	0.785769	0.723115	0.955827	1.08855	0.757961	1.01297	0.957959	0.657336	0.698963	1.15492	0.753566	0.926456	0.641315	0.946399
ENSG00000289555.1	ENSG00000289555	0.039779	0.337045	0.236485	0.144957	0.2459	0	0.265237	0.387422	0.59849	0.15854	0.440138	0.154496	0.289936	0	0.242156	0.381856	0.306935	0.438335	0.088622	0.207832	0.206548	0.191217	0.070191	0.254022	0.026746	0.379161	0.053627	0.831995	0	0.302908	0.147285	0.383002	0.037613	0.716927	0.340898	0.059468	0	0.074799	0.235501	0.239078	0.176797	0.505849	0.061651	0.453203
ENSG00000289556.1	ENSG00000289556	0	0	0	0	0	0	0	0	0	0	0.042859	0.213801	0	0	0	0.130256	0	0	0	0	0	0.279003	0	0	0	0	0	0	0	0.113118	0.036783	0	0	0.389124	0	0	0	0	0	0	0	0.229118	0	0
ENSG00000289557.1	ENSG00000289557	0.337316	1.84011	0.316159	0.180647	1.1248	1.81155	0.356123	0.81542	0.497707	1.81329	0.767669	2.45243	0.77156	0.626859	0.318925	2.41242	0.039641	0.504139	0.219745	0.725749	0.760757	0.663335	0.500197	0.906232	0.689296	1.06541	0.47396	0.387811	0.700042	1.35494	0.640396	1.20985	1.05233	0.418253	0.622392	1.54168	0.71301	0.606588	0.14264	0.583203	0.367934	1.02355	0.537242	0.916248
ENSG00000289558.1	ENSG00000289558	2.7444	1.85085	1.38472	3.64312	2.1578	2.12233	2.28602	1.8097	8.02441	1.58633	1.62671	1.64698	2.30529	3.56958	1.14261	2.52695	1.34435	4.30661	1.3345	1.9498	1.87587	0.845045	2.23494	4.96016	1.39223	1.83592	2.97892	3.03252	2.1218	0.74639	2.13337	2.9873	2.46243	7.61431	4.59077	6.58813	1.22317	1.93319	1.83022	0.74951	1.56898	0.742401	1.62497	2.72638
ENSG00000289559.1	ENSG00000289559	0.539525	1.38301	0.917929	0.946346	0.106951	0.654954	0.539666	0.956641	1.23661	0.939983	0.726379	0.95543	0.238482	0.789429	0.349546	1.41673	0.705138	1.3409	0.275567	1.03615	0.249775	0.625095	0.12286	1.32522	0.226903	1.31564	0.19867	0.933236	0.064573	1.7741	0.517779	1.18046	0.313202	0.728899	0.282208	1.35399	0.100514	0.890618	0.949002	0.81584	0.259427	2.12134	0.255262	0.600458
ENSG00000289560.1	ENSG00000289560	0	0	0	0	0	0.032759	0	0	0.180705	0.048395	0	0	0.110487	0.300534	0	0.114829	0	0.331024	0	0.010664	0	0	0	0.098548	0	0.057462	0	0.020085	0	0	0	0	0.034293	0	0.055943	0	0.006203	0.045881	0	0	0.013338	0	0	0.034807
ENSG00000289561.1	ENSG00000289561	0	0	0	0	0	0	0	0	0	0	0	0	0	0	0	0	0	0	0	0	0	0	0	0	0	0	0	0	0	0	0	0	0	0	0	0	0	0	0	0	0	0	0	0
ENSG00000289562.1	ENSG00000289562	1.02987	0.281813	1.23422	1.44224	0.959792	0.318233	0.456561	0.658839	1.75184	0.369525	0.62227	0	0.760723	0.099552	0.395865	0.611553	0.720552	1.75552	1.03598	0.160901	0.779844	0.614814	1.20176	0.446262	0.626309	0.199448	1.15008	0.350788	1.09644	0.449755	0.79775	0.859645	0.658784	0.950963	1.38105	0.976186	1.2466	0.348029	0.854868	0.231904	0.957544	0.392061	1.05904	0.460917
ENSG00000289563.1	ENSG00000289563	0	0	0.027172	0.04909	0.027741	0.146936	0	0.035866	0.135051	0.54143	0.043029	0.05218	0	0.014614	0.131823	0.587496	0	0.30776	0	0.228885	0.010795	0.212537	0	0.024553	0	0.167364	0.036369	0.022518	0	0.112632	0.009102	0.220749	0.012799	0.357224	0.020918	0.080289	0.013902	0	0.080359	0.141439	0	0.173574	0.020406	0.116683
ENSG00000289564.1	ENSG00000289564	0.097997	1.37145	0.197119	3.68019	0	1.07551	0	1.63049	0	2.95853	0.156608	1.01898	0.060083	0.727159	0	2.81246	0.058318	2.20994	0.036635	1.2976	0	1.56772	0.058109	2.4255	0.022078	2.05337	0.147692	2.82858	0	2.12179	0.121844	2.17152	0	5.28808	0	4.75405	0.008468	1.74061	0	1.7207	0.091183	1.85771	0	1.31924
ENSG00000289565.1	ENSG00000289565	3.04386	2.267	2.0264	0	0.601271	0.499084	1.63975	0.754339	2.05825	2.07888	0	2.21177	0.682158	10.3734	0.574375	3.48211	0	9.02421	0.968413	1.48419	0	0.855242	0.487518	2.42595	0.757447	1.19945	0.639001	1.13335	0.955378	1.77611	1.30257	1.81369	0	1.51478	0.570929	3.08899	0	0	4.08938	2.06127	0.616881	3.66581	1.75163	2.2793
ENSG00000289566.1	ENSG00000289566	0	0	0.120976	0	0	0	0	0	0	0	0.101166	0	0	0	0	0	0	0	0	0	0	0	0	0	0	0	0	0	0	0	0	0	0	0	0	0	0	0	0	0	0	0	0	0
ENSG00000289567.1	ENSG00000289567	2.76835	0	1.96832	0	0	0	1.89861	2.30443	0	3.5102	0	1.42079	3.20076	0	1.03205	0.887171	10.3986	0	0.482589	1.77156	0.341402	3.6086	0.963996	6.19542	0.29506	0.823263	0	0	1.86393	2.13708	0.275544	0	0	1.54155	0	8.75314	0	1.63275	6.10092	3.96514	3.37413	0	0	9.10191
ENSG00000289568.2	ENSG00000289568	0	0	0	0	0	0	0	0	0	0	0	0	0.214574	0	0	0.13931	0	0	0	0	0	0	0	0	0	0	0	0	0	0	0	0	0	0	0	0	0	0	0	0.230611	0	0	0	0
ENSG00000289569.1	ENSG00000289569	0	0	0	0.57327	0	0	0	0	0	0.917743	0	0	0	0	0	1.10133	0	0	0	0.564382	0	0.801078	0	0.563899	0	0.847009	0	0.519086	0	1.47899	0	0.819607	0	0	0	0	0	0	0.345739	0	0	0	0	0
ENSG00000289570.1	ENSG00000289570	0	0	0	0	0	0	0.100577	0	0	0	0	0	0	0	0	0	0	0	0	0	0	0	0	0	0	0	0	0	0	0	0	0	0	0	0	0	0	0	0	0	0	0	0	0
ENSG00000289571.1	ENSG00000289571	0	0	0.237736	0	0	0	0	0	0	0.288676	0.152464	0	0.132085	0	0.294695	0	0	0.060203	0	0	0	0	0	0	0	0	0	0	0	0	0	0	0	0	0	0	0	0	0	0	0	0	0	0
ENSG00000289572.1	ENSG00000289572	0	0	0	0	0.060805	0	0	0	0	0	0.088285	0	0	0	0.14029	0	0	0	0	0	0	0	0	0	0	0	0	0	0	0	0	0	0	0	0	0	0	0	0	0	0	0	0	0
ENSG00000289573.1	ENSG00000289573	0	0	0	0	0	0	0	0	0	0	0	0	0	0	0	0	0	0	0	0	0	0	0	0	0	0	0	0	0	0.029075	0	0	0	0	0.065557	0	0.032489	0	0	0	0	0	0	0
ENSG00000289574.1	ENSG00000289574	6.74069	8.61558	3.31981	13.6893	6.47924	8.51383	4.21596	4.00138	13.0367	6.45653	5.00381	9.30369	8.77952	5.12913	5.06353	5.64266	5.02569	10.3208	2.51767	4.9198	2.92444	5.09226	2.85983	6.08317	1.59203	6.41939	2.93764	5.16179	2.6884	7.53868	2.01863	5.12895	2.70688	6.91007	3.42267	10.5099	2.1101	6.07815	2.27511	10.5451	4.21394	7.0844	3.58256	8.31422
ENSG00000289575.1	ENSG00000289575	0	0	0	0	0	0	0	0	0	0	0	0	0	0	0	0	0	0.346002	0	0.042021	0	0	0	0	0	0	0	0	0	0	0	0	0	0	0	0	0	0	0	0	0	0	0	0
ENSG00000289576.1	ENSG00000289576	0	0	0.240981	0.45694	0	0	0.112462	0.13821	0	0.492482	0	0	0	0	0	0	0	0.135276	0	0.046349	0	0	0	0	0	0	0	0	0	0	0	0	0	0	0	0	0	0	0	0	0	0	0	0
ENSG00000289577.1	ENSG00000289577	0	0	0.260056	0	0	0	0	0	0.267882	0.611442	0	0	0	0	0	0	0	0.071232	0	0.043004	0	0	0	0	0	0	0	0	0	0	0	0	0	0	0	0	0	0	0	0	0	0	0	0
ENSG00000289578.1	ENSG00000289578	0	0	0	0	0	0	0	0	0.218289	0	0.596261	0	0	0	0	0	0.052475	0	0	0	0	0	0	0	0	0	0	0	0	0	0.028849	0	0	0	0	0	0	0	0	0	0	0	0	0
ENSG00000289579.1	ENSG00000289579	0.085524	0	0	0	0	0	0	0	0.360357	0.057715	0.045855	0	0	0	0.210892	0.034786	0	0.138648	0	0	0	0	0	0	0	0	0	0	0	0	0	0	0	0	0	0	0.029668	0	0	0	0	0	0.043696	0
ENSG00000289580.1	ENSG00000289580	0	0	0	0	0	0	0	0	0.122569	0	0.038342	0	0	0	0	0	0	0.060601	0	0	0	0	0	0	0	0	0	0	0	0	0	0	0	0	0	0	0	0	0	0.145737	0	0.05131	0	0
ENSG00000289581.1	ENSG00000289581	1.19303	0	1.42475	0.17271	1.13891	0	0.910046	0.028017	1.5841	0.253209	1.08086	0.245014	1.50395	0	0.848833	0.267011	0.168233	0.038241	1.81554	0.055566	1.07483	0	1.32372	0	0.424791	0	1.52053	0	1.3068	0	0.767539	0	1.52835	0	1.52286	0	1.00215	0	0.330281	0	1.61395	0.033764	1.23058	0
ENSG00000289582.1	ENSG00000289582	2.06376	0	7.08972	6.90449	0	0.796316	8.7781	3.3441	2.74303	0.629852	1.56159	0.672683	0.963716	0	2.17428	0.396678	2.2101	6.95313	2.00129	0.6275	3.82771	0.237502	3.63044	0.681755	8.36587	1.71572	1.28323	1.25379	12.1107	1.1533	1.76006	2.77584	4.79241	6.49923	11.2081	0.581102	3.90455	0	0.450451	0	0	0	2.80376	0
ENSG00000289583.1	ENSG00000289583	0	0	0.079619	0.077657	0	1.05374	0.115579	0	0	0.165131	0.260339	0	0	0	0.817534	0	0	0.166841	0	0	0	0.059816	0	0	0	0	0	0	0	0	0	0	0	0	0	0.064405	0	0	0	0	0	0	0	0.231982
ENSG00000289584.1	ENSG00000289584	0.405335	8.66671	0.444655	7.02776	0	7.29264	0.355003	5.086	0.395414	6.119	0.241523	8.47775	0	3.65785	0.28367	2.75649	0.094843	2.90206	0.130514	1.37119	0.335567	3.11512	0.091182	4.1039	0.291232	4.57806	0.246557	4.02692	0	7.0558	0.183408	2.80817	0	3.6881	0.309899	4.21657	0.322932	4.00098	0.391302	3.82078	0.219315	5.70106	0.065446	7.11298
ENSG00000289585.1	ENSG00000289585	0.081706	0.143924	0.074609	0	0.12269	0.761981	0.429277	0.278832	0	0.92497	0.18242	0.465946	1.13156	0	0.190492	0.462669	0.860133	0.308004	0.306769	0	0.219602	0.16802	0.413295	0.253885	0.213385	0.374939	0.283862	0.266038	0.481617	0.107672	0.369493	0.404057	0.184802	0.314937	0.749444	0	0.182994	1.00722	0.450282	0.153905	0.132581	0	0.396009	0.217032
ENSG00000289586.1	ENSG00000289586	1.03828	0.439849	1.16176	0.416041	0.934206	0.238416	0.779561	0.386714	2.2459	0.604074	1.67584	0.450981	0.708456	0.355805	1.12388	0.221387	0.438346	0.871068	0.945549	0.312734	0.37902	0.464617	0.410712	0.338306	0.692068	0.32079	1.03978	0.265951	0.393942	0.289677	0.623638	0.458161	1.14281	0.406079	0.714274	0.09455	0.233369	0.400361	0.913449	0.252119	0.965521	0.551958	0.344036	0.31206
ENSG00000289587.1	ENSG00000289587	0	0	0	0	0	0	0	0	0	0	0	0	0	0	0	0	0	0	0	0	0	0	0	0	0	0	0	0	0	0.376547	0	0	0	0	0	0	0	0	0	0	0	0	0	0
ENSG00000289588.1	ENSG00000289588	0.157901	0	0	0	0.076251	0	0	0	0	0.277713	1.52649	0	0.386375	0	0.874315	0	0	0	0.242176	0.057448	0.115234	0	0	0.06763	0	0.138157	0	0	0	0	0.144919	0	0	0	0	0	0	0	0	0	0.749053	0	0	0
ENSG00000289589.1	ENSG00000289589	0.418951	0.105376	0.276101	0.052879	0.09957	0.118591	0.264515	0.077377	1.64822	0.273536	0.544087	0.299302	0.39238	0	0.403442	0	0.353107	0.253221	0.173115	0.129492	0.093194	0.022011	0.275318	0.343618	0.364035	0.203713	0.20039	0.161611	0.163181	0.027065	0.203073	0.11568	0.175136	0.346114	0.194891	0.129476	0.164875	0.259689	0.117137	0.019718	0.107324	0.104693	0.347055	0
ENSG00000289590.1	ENSG00000289590	0	0	0	0	0	0	0	0	0	0	0	0	0	0	0	0	0	0	0	0	0	0	0	0	0	0	0	0	0	0	0	0	0	0	0	0	0	0	0	0	0	0	0	0
ENSG00000289591.1	ENSG00000289591	0	0	0.106815	0	0	0.024389	0	0	0.353979	0.285605	0.198343	0	0	0	0.301312	0	0	0.065255	0	0	0	0	0	0	0	0	0	0	0	0	0	0	0	0	0	0	0	0	0	0	0	0.076052	0	0.102219
ENSG00000289592.1	ENSG00000289592	0	0.044336	0	0	0	0	0	0.1612	0	0.2859	0.056429	0	0.393266	0	0.705386	0	0	0.752651	0.04054	0.092077	0	0.078143	0.08506	0.234513	0	0.034685	0	0.061435	0	0	0.024429	0.267377	0	0	0	0	0	0	0	0	0	0	0	0
ENSG00000289593.1	ENSG00000289593	0.180814	0	0.290965	0	0	1.51434	1.09144	0.437326	0.425333	0.626103	0	0	1.45895	0	0.793439	0.187785	0.416967	0	0	0.385284	0.261051	0	0.188806	0.230646	0.224792	0.470079	0.074137	0	0	0.219622	0.328139	0.591925	0.688196	0.408039	1.08962	1.41401	0	0.290193	0.111238	0	0.47544	1.12462	0	0
ENSG00000289594.1	ENSG00000289594	0	0.606403	0.040038	0.358	0.141564	0.013382	0	0.069844	0.541533	1.07123	0.205176	1.40585	0.036218	0	0.265074	0.191462	0	0.011694	0.043948	0.254145	0.015772	0.022344	0.023297	0.125268	0.059414	0.498351	0.008848	0.082062	0.058494	0.206108	0	0.029365	0.34631	0.550213	0.121804	0.467543	0	0.263644	0.341884	0.400373	0	0	0.058771	0.114347
ENSG00000289595.1	ENSG00000289595	0	0.483552	0.066564	0.181977	0.034289	0.227143	0	0.044267	0.584222	0.466374	0	0.064563	0.121778	0.017972	0.203143	0.120422	0	0.262527	0	0.014607	0	0.136493	0.058894	0.151776	0.100712	0.111213	0	0.055677	0	0.161852	0.011227	0.074184	0.047333	0.312308	0	0.149061	0	0	0.024811	0.368833	0	0	0	0.286425
ENSG00000289596.1	ENSG00000289596	0.592768	0.349856	0.411559	0.19753	0.22362	0.54515	0.357738	0.222642	0.181454	0.141084	0.501299	0.565284	0.97025	0.265353	0	0.084727	0.304104	0	0.399944	0.06131	0.085922	0.128605	0.293757	0.39651	0.024311	0.136874	0.517871	0.242371	0	0.147699	0.385643	0.158305	0.979228	0.400963	1.53367	0.163361	0.278215	0.395776	0.258293	0.916629	0.04025	0.148341	0.356441	0
ENSG00000289597.1	ENSG00000289597	0	0	0	0	0	0	0	0	0	0	0.178624	0	0	0	0	0	0	0	0	0	0	0	0	0	0	0	0	0	0	0.15922	0	0	0	0	0	0	0	0	0	0	0	0	0	0
ENSG00000289598.1	ENSG00000289598	0	0	0	0	0	0.30506	0	0.032611	1.30295	0	0.28526	0	0	0	0	0	0	0.285877	0	0.093062	0	0	0	0	0	0	0	0	0	0	0	0	0	0	0	0	0	0	0	0	0	0	0	0
ENSG00000289599.1	ENSG00000289599	0	0	0	0	0	0	0	0	0	1.80437	0.284132	0	0	0	0	0	0	0.841484	0	0	0.061767	0	0	0	0.0654	0	0	0	0	0	0	0	0	0	0	0	0	0	0.127673	0	0	0	0	0
ENSG00000289600.1	ENSG00000289600	0	0	0.072332	0	0.118549	0	0.069069	0.235869	0	1.04439	0	0	1.02645	0	0	0.358286	0.046131	0.296539	0.04237	0.351765	0.121337	0.407082	0.222101	0.070084	0.180428	0	0	0.128518	0.232538	0.208361	0	0.055843	0	0.121631	0.180905	0.11558	0	0.139352	0	0	0.170776	0.234962	0	0.841013
ENSG00000289601.1	ENSG00000289601	0	0	0.105792	0	0	0	0	0	0.523875	0.138822	0	0.068635	0	0	0	0.042588	0	0.084825	0	0.051725	0	0	0	0	0	0	0	0	0	0.146194	0.011923	0	0	0	0	0	0	0	0	0	0	0	0	0.151844
ENSG00000289602.1	ENSG00000289602	0	0.116563	0.267628	0.140369	0	0.184093	0	0.289963	0.386346	0.230473	0.243793	0.747834	0	0.124276	0.234598	0.231322	0.022852	0.235391	0	0.017203	0	0.228246	0	0.087842	0	0.257079	0	0.09667	0	0.053365	0	0.371086	0	0.03017	0	0.345403	0	0.290074	0	0	0	0.164726	0.029782	0
ENSG00000289603.1	ENSG00000289603	0.070709	2.04971	0.065869	9.25723	0	2.70073	0.031069	0.700079	0	4.28744	0	2.56633	0	1.19921	0	4.9539	0	6.17716	0	1.28	0	0.839428	0	3.44409	0.023253	1.76848	0	1.79637	0.034891	0.094323	0.023073	3.6895	0	4.87101	0.054283	7.9107	0	0.759172	0.148703	0.540832	0	0.711525	0	0.573185
ENSG00000289604.1	CTAGE8	0.071629	1.62962	1.30639	2.2593	0.075884	0.53618	0	0.581454	1.83439	1.25171	0.565678	1.91564	0.289618	0.051876	0.333931	1.52217	0	1.44166	0.682822	1.07849	0.531212	0.053897	0.582446	1.37617	0.595694	0.810771	0.850629	1.20549	0	0.648176	0.212908	1.76589	0	1.04242	0	1.45701	0.880022	0.285762	0.514583	1.52047	0	0	0.525427	0.097995
ENSG00000289605.1	ENSG00000289605	0	0	0	0	0	0	0	0	0	0	0.02368	0	0	0	0	0	0	0.017355	0	0.006587	0	0	0	0.026731	0	0.007033	0	0	0	0	0	0	0	0	0	0	0	0	0	0.030041	0	0	0	0
ENSG00000289606.1	ENSG00000289606	1.46358	0.579545	1.0967	0.752906	1.41848	1.99488	0.315992	0.359275	2.08394	0.519249	0.203886	2.1695	0.840886	0	1.46699	0.933152	0.76043	1.32963	1.2789	0.323702	0.644725	0.322656	0.467844	0.755348	1.01442	1.09445	1.40296	0.23094	0.350454	0.363725	0.766066	0.097812	0.881799	1.88208	0.882366	1.15269	1.11935	0.480474	1.02212	1.54205	0.386474	0.53581	2.61833	1.43575
ENSG00000289607.1	ENSG00000289607	0	0	0	0	0	0	0	0	0	0	0.374513	0	0	0	0	0	0	0	0	0	0	0	0	0	0	0	0	0	0	0	0	0	0	0	0	0	0	0	0	0	0	0	0	0
ENSG00000289608.1	ENSG00000289608	0	0	0.035152	0	0	0.102167	0	0	0.176792	0.145191	0.0839	0	0	0	0	0	0	0.042893	0	0	0	0	0	0	0	0	0	0	0	0	0	0	0	0	0	0	0	0	0	0	0	0	0	0
ENSG00000289609.1	ENSG00000289609	2.05083	0	1.47116	0	0	0	0	0	0.33602	0	0.776899	0	3.36424	0	0.249356	0	0.281089	0.596312	0.704546	0	0.424958	0	0	0	0.968231	0	0.59989	0	0.168828	0	0.111785	0	0.032264	0	0.472805	0.103858	1.01418	0	0.625393	0	0.384029	0	0.217952	0
ENSG00000289610.1	ENSG00000289610	0	0.323324	0	1.71399	0	1.48276	0	1.57863	1.3555	0.255664	0.797127	0.529449	0	0	0	0	0	0.924277	0	1.21465	0	0.225446	0	0.307123	0.180057	1.76001	0.536087	0.450796	0.136788	0.355452	0.132041	1.91114	0.553657	2.69954	0.107524	1.12456	0.307377	0.939273	0	2.01024	0	0.131005	0.121244	1.93109
ENSG00000289611.1	ENSG00000289611	0	0	0.066095	0	0	0	0	0	0.257506	0.338844	0.17645	0	0	0	0.300184	0	0	0.166682	0	0.011558	0.005166	0.009826	0	0	0.01295	0	0	0	0	0	0	0	0	0	0	0	0	0	0	0.039506	0	0	0	0
ENSG00000289612.1	ENSG00000289612	0	0	0.083629	0	0	0	0	0.039495	0	0.69586	0.685289	0	0	0	0.215603	0.208692	0	0.591022	0.049656	0.074052	0	0.094303	0	0.082389	0.030275	0	0	0	0.045673	0	0.418306	0	0	0.215208	0	0.272384	0.253559	0.323902	0.252993	0.260039	0	0.272769	0.152678	0.121988
ENSG00000289613.1	ENSG00000289613	0.998811	1.8827	0.551401	2.21415	0.350434	2.07805	0.359091	0.675168	0.731117	2.01154	0.360681	1.38231	0.741221	0.595178	0.395595	0.703754	0.306837	1.45278	0.162675	1.3237	0.259326	0.870568	0.248497	0.901115	0.174271	1.14458	0.422622	1.24639	0.40381	1.396	0.459088	0.770526	0.215079	1.1396	0.428342	0.942882	0.350924	1.04316	0.265916	1.50244	0.557789	1.3148	0.173476	2.18598
ENSG00000289614.1	ENSG00000289614	0.752808	8.8454	1.10552	6.62077	1.67299	10.0872	0.063059	6.54754	3.6425	7.48154	0.349838	7.67147	0.36025	6.63982	1.04639	9.34643	1.9202	8.88447	1.27818	5.95078	0.861054	7.32412	0.703104	15.1196	0.411709	6.9206	1.01103	11.6813	0.853447	8.97291	0.875179	7.94189	1.61461	13.0718	0.422029	12.834	0.803598	12.6353	0.80871	6.21158	1.37788	8.77373	1.66504	6.23529
ENSG00000289615.1	ENSG00000289615	0	0	0.122493	0	0	0	0	0	0	0	0.049511	0	0	0.067378	0	0.376381	0	0.242658	0	0.054055	0	0	0	0	0	0	0	0	0	0	0.02134	0	0	0	0	0	0	0	0.092054	0	0	0	0	0
ENSG00000289616.1	ENSG00000289616	0	0	0	0	0	0	0	0	0	0	0.173159	0	0	0	0.067138	0	0	0	0	0	0	0	0	0	0	0	0	0	0	0	0	0	0.287887	0	0	0	0	0	0	0	0	0	0	0
ENSG00000289617.1	ENSG00000289617	0	0	0	0	0.136926	0	0	0	1.19959	0	0.041549	0	0	0	0	0.189394	0	0	0	0	0	0	0	0.145552	0	0.101008	0	0.088985	0	0.255747	0.017814	0	0	0	0	0	0	0.296008	0.038741	0	0	0.05555	0	0
ENSG00000289618.1	ENSG00000289618	2.02983	13.5706	0.247741	0	0	1.72813	0	1.57623	0	9.07945	1.29604	3.97259	0.791089	1.46717	0.716032	5.93536	0	18.0234	0	0.319956	1.40367	3.60739	0	3.3597	0.506852	3.81218	0.265068	2.8311	0	6.52911	0.194389	1.88387	0.546954	5.04538	0.776219	7.12015	0.842224	4.71795	0	12.0116	0.716547	12.0794	0	0.734772
ENSG00000289619.1	ENSG00000289619	0	0	0	0	0	0	0	0	0	0	0	0	0	0	0	0	0	0	0	0	0	0	0	0	0	0	0	0	0	0	0	0	0	0	0	0	0	0	0	0	0	0	0	0
ENSG00000289620.1	ENSG00000289620	0.972546	5.61393	0	5.10892	3.54065	0	0.251674	0	0.912415	0	3.67566	8.09426	3.43516	0	2.54848	3.80928	0.785478	0	2.54807	7.1581	1.57139	0	0	0	0.120361	0	0.555146	3.78212	0	1.28892	2.16329	0.88531	0	4.96614	0	14.9029	0	0	0	0	0.255604	0	0	0
ENSG00000289620.1_PAR_Y	ENSG00000289620	0	0	0.773576	0	0	9.12862	0.251674	4.05717	0	4.67442	0	0	0	10.8718	0	0	0	3.45542	0	0	1.57139	6.24835	1.00862	8.24207	0.120361	0	0	0	1.65283	1.28892	0	0.88531	3.1898	0	2.93203	0	1.64037	8.37389	2.72298	3.62536	0.255604	7.86839	1.18542	13.5108
ENSG00000289621.1	ENSG00000289621	0	0	0	0	0	0	0	0.042801	0	0.09594	0.076008	0	0	0.180896	0	0	0	0	0	0.250408	0	0	0	0.022099	0	0	0	0	0	1.03454	0	0	0	0	0	0	0	0	0	0	0	0.101724	0	0
ENSG00000289622.1	ENSG00000289622	0.377376	0	0.046029	0	0.676842	0	0.167275	0	0.823589	0	2.21191	0	0.681076	0	0.911426	0	0.725988	0	0.156538	0	0.056111	0	0.027512	0	0.20506	0	0.105324	0	0	0	0.031513	0	0.265433	0	0.36616	0	0.132824	0	0.068871	0	0.260719	0	0	0
ENSG00000289623.1	ENSG00000289623	0	0	0.256349	0	0	0	0	0	1.5153	0	0.155692	0.139387	0	0	0.171708	0	0	1.11	0	0.029932	0	0.025402	0	0	0	0	0	0	0	0	0	0	0	0	0	0	0	0	0	0	0	0	0	0
ENSG00000289624.1	ENSG00000289624	0	0	0	0	0	0	0	0	0	0	0.051784	0	0	0	0.039761	0	0	0	0	0	0	0	0	0	0	0	0	0	0	0.090521	0	0	0	0	0	0	0	0	0	0	0	0	0	0
ENSG00000289625.1	ENSG00000289625	0.042531	0.128433	0.167598	0	0.021867	0	0.226632	0	0.532179	0.084432	0.334737	0	0.154447	0	0.619482	0	0.050438	0.312935	0.070879	0.036843	0.050823	0	0.049871	0	0	0	0	0	0.042465	0	0	0	0.100233	0	0.03309	0	0.218615	0	0	0	0.165073	0	0	0
ENSG00000289626.1	ENSG00000289626	1.11911	11.6016	0.486714	11.4788	2.86183	12.4188	1.89461	10.2719	4.30037	14.1069	1.2061	10.0905	3.1989	9.30194	0.890955	12.0073	2.01224	11.5106	1.05646	11.473	0.839234	9.20393	1.52931	16.3166	1.64988	12.1517	1.90296	10.3947	0.488494	10.5156	1.79812	11.676	1.33107	20.3288	1.44089	14.6544	0.763463	10.0542	0.960328	13.2085	0.298396	14.2456	0.371722	11.1212
ENSG00000289627.1	ENSG00000289627	1.00623	1.94801	0.677287	2.34585	1.09851	2.50028	0.965951	0.712405	1.31159	1.28246	0.985386	2.73488	0.769593	0.950694	1.02852	2.22005	0.883743	0.123233	0.694621	0.980454	0.337435	0.758324	0.425889	1.85362	0.595161	2.16657	0.253112	1.75042	0.502779	0.946758	0.514557	0.744822	1.5595	1.86043	1.34801	1.71444	0.570043	2.34431	0.357118	1.77262	0.558831	1.44897	0.686484	2.29085
ENSG00000289628.1	ENSG00000289628	0	0	0	0	0	0	0	0	0.155417	0	0.049782	0	0	0	0	0.025164	0	0.036967	0	0	0	0	0	0	0	0	0	0	0	0	0	0	0	0	0	0	0	0	0	0	0	0	0	0
ENSG00000289629.1	ENSG00000289629	0.557145	0	0.527822	1.88602	0.627918	0	0.354725	0.322247	1.06968	0.598536	0.378676	0.11877	0.109657	0.933921	0.220743	0.359772	0.182237	1.38295	0.033775	0.413896	0.072591	0.417176	0.071036	0.723311	0.040966	0.317875	0.382265	0.20409	0.153296	0.250284	0.101862	0.446845	0.828421	0.144232	0.190851	1.18967	0	0.561427	0	0.779281	0	0.442265	0.098048	1.01821
ENSG00000289630.1	ENSG00000289630	0	0	0.558043	0	0	0	0	0	0	0.299572	0	0.31482	0	0.319622	0.189342	0.71819	0	0.337786	0	0.12327	0	0.052965	0	0	0.053635	0	0	0	0	0	0.104498	0	0.292139	0	0.129549	0.857502	0	0	0.106606	0	0	0	0.148506	0
ENSG00000289631.1	ENSG00000289631	0.254384	0.022051	0.544005	0.099579	0.075065	0	0.129401	0.274376	1.27893	0.363828	0.115492	0.070705	0.565405	0.47094	0.22207	0.131485	0.151178	0.310793	0.263986	0.09556	0.233033	0	0.150209	0.149533	0.281701	0.034753	0.147409	0	0.018187	0.025265	0.122758	0.05405	0	0.541799	0.141802	0.299324	0.07512	0	0.135306	0	0.101185	0	0.112261	0
ENSG00000289632.1	ENSG00000289632	0.027291	0	0.138819	0	0	0	0	0	0.345279	0.221386	0.681705	0	0	0	0.336943	0	0	0.464205	0	0	0	0	0	0	0.009259	0	0	0	0	0	0.009307	0	0	0	0	0	0	0	0	0	0	0	0	0
ENSG00000289633.1	ENSG00000289633	0	0	0	0	0	0	0.100963	0	0.542757	1.17467	0.309185	1.65477	0.370493	0	0.252095	0.472269	0	0	0	0.316506	0	0.207901	0	0.098115	0.071458	0.497307	0	0	0.109193	0	0.069134	0	0	0	0	0	0.054027	0	0.415008	0.579945	0.122703	1.80052	0	0.535564
ENSG00000289634.1	ENSG00000289634	0	0	0.036913	0	0	0	0	0	0.093069	0.148197	0.088197	0.072043	0	0	0.135709	0	0	0.090552	0	0	0	0	0	0	0	0.0531	0	0	0	0	0	0	0	0	0	0.027727	0	0	0	0	0	0	0	0
ENSG00000289635.1	ENSG00000289635	1.73149	1.89682	0.764805	0.951814	1.64044	3.27595	0.78535	0.649156	2.42206	1.41798	0.18784	2.57947	0.935373	1.55945	0.223711	0.759871	1.92732	1.2705	1.58997	0.473926	0.732692	0.216078	0.973054	1.04727	1.27274	1.83501	1.93938	0.916811	1.14311	1.51112	1.12093	1.30397	0.707486	1.09973	1.64227	1.36186	0.646992	0.945392	0.824021	2.27609	1.01472	1.15084	0.809922	1.96245
ENSG00000289636.1	ENSG00000289636	0	0.647471	0	0	0	0.958999	0	0.586621	0	1.45542	0	0	0	0	0	0	0	0.19856	0	0	0	0	0	0	0	0	0	0.688139	0	0.690578	0	0	0	1.56898	0	0.844394	0	0.933546	0	0.240764	0	0	0	0.332053
ENSG00000289637.1	ENSG00000289637	0.320447	0.543903	0.566036	0	0.108991	0	0	0.023347	0.265237	0.626718	0.454845	0	0	0	0.320287	0.062827	0.031542	0.197811	0	0.045332	0.042095	0.21167	0.123725	0.048273	0.088894	0.050254	0.094897	0.132806	0.053087	0.290856	0.159536	0.233575	0.248719	0	0.330636	0	0.135982	0.294598	0	0.680952	0.058788	0.387004	0.083873	0
ENSG00000289639.1	ENSG00000289639	0	0	0	0	0	0	0	0.029303	0	0	0	0	0	0	0	0	0	0	0	0	0	0	0	0.030399	0	0	0	0	0	0	0	0	0	0	0	0	0	0	0	0	0	0	0	0
ENSG00000289640.1	ENSG00000289640	0	0.938023	0.538621	2.29084	0	0.4948	0	0.679114	0.301727	2.04966	0.447424	0.707941	0.525125	0.060879	0.426855	2.0467	0	2.7631	0.328175	1.14571	0.093811	0.934915	0	0.98577	0.200861	2.35893	0.532204	1.40657	0	1.91318	0.118169	1.62759	0.110119	2.88006	0	0.6366	0.183056	0.843806	0	0.790778	1.27366	1.18014	0	3.48042
ENSG00000289641.1	ENSG00000289641	0.092618	0	0.083002	0	0	0	0	0	0	0	0.271957	0	0	0	0.213841	0	0	0	0	0	0	0	0.15451	0	0	0	0	0	0	0	0	0	0	0	0.211559	0	0.2286	0	0	0	0	0	0	0
ENSG00000289642.1	ENSG00000289642	0	0.590703	0	0.565995	0	0	0.123271	0.229765	1.15386	0.486867	0	0	0.235887	0.426085	0.288363	0.343891	0	0.14497	0	0.410466	0	0.352327	0	0.303991	0	0.225219	0	0.124696	0.048129	0.268439	0	0.320427	0	0.658564	0	0	0	0.286112	0.180621	0	0.018256	0.331608	0.269229	0.699558
ENSG00000289643.1	ENSG00000289643	0	0	0.070155	0	0	0.024008	0	0	0	0.070316	0.195343	0	0	0.018964	0.085806	0	0	0.213963	0	0	0.028134	0	0	0	0.023651	0	0	0	0	0	0.023714	0	0	0	0	0	0	0	0	0	0	0.037455	0	0
ENSG00000289644.1	ENSG00000289644	0	0	0.080267	0	0.013649	0	0.011725	0	0.797392	0.373072	0	0.051345	0	0	0.064872	0	0	0.031861	0	0	0	0	0	0	0	0	0	0	0	0	0	0	0	0	0	0	0	0	0	0	0	0	0	0
ENSG00000289685.1	MRPS5	55.5481	24.4259	26.3437	28.2264	29.0437	15.4403	21.7817	15.8527	34.9683	19.8485	25.4493	19.6906	37.6662	14.551	20.8716	18.5944	22.0317	20.2776	24.287	13.1587	19.4898	15.1359	25.4201	20.9572	30.4837	18.8825	22.1448	15.765	24.4549	17.2968	21.5028	17.4914	34.4491	25.656	45.6709	26.2511	20.3071	24.7656	32.3628	17.7237	33.9031	19.2313	22.2316	21.9393
ENSG00000289687.1	ENSG00000289687	0	0	0	0	0	0	0	0	0.362206	0.117188	0.023327	0	0	0.063342	0.017767	0	0	0.025632	0	0	0	0	0	0	0	0	0	0	0	0	0	0	0	0	0	0	0	0	0	0	0	0	0	0
ENSG00000289688.1	ENSG00000289688	0.182505	0.026665	0.402065	0.040146	0.011926	0.013137	0.012194	0.016541	0.354236	0.554287	0.134163	0.151943	0.038865	0.012819	0.239006	0.10304	0.004069	0.292518	0.018219	0.440909	0.02524	0.03954	0.026304	0.015509	0.021029	0.026733	0.025109	0.009674	0.006862	0.042544	0.02683	0.041918	0.020018	0.016135	0.014312	0.022321	0.021899	0.027128	0.477848	0.697923	0.008994	0.475387	0.01852	0.577643
ENSG00000289689.1	ENSG00000289689	0	0	0.054082	0	0	0	0.007776	0	0.176814	0	0.014196	0.146687	0.067868	0.020328	0.322249	0.045405	0	0.125656	0	0.01649	0	0	0	0	0	0	0	0	0	0	0	0	0	0	0	0	0	0	0	0.037911	0	0.080243	0	0
ENSG00000289690.1	ENSG00000289690	0	0	0	0	0.185264	0	0	0	0	0	0.02857	0.626901	0.227035	0	0.595064	0.15943	0.318354	0.409026	0	0	0.150634	0	0.067521	0	0	0.168216	0.061353	0.118855	0.017319	0.243369	0	0	0.017056	0.15419	0.060322	0.026972	0.052212	0	0	0	0.059177	0	0	0
ENSG00000289691.1	ENSG00000289691	0.044659	0.021603	0.462368	0.174859	0.795386	0.389788	0.148514	0.047443	0.940124	0.285291	0.159023	0.933653	0.244985	0.40393	0.436875	0.282713	0.01013	0.060387	0.088595	0.20067	0.043862	0.05306	0.302725	0.635049	0.015292	0.036339	0.078119	0.029854	0.163265	0.035509	0.042015	0.196118	0	0	0.083337	0.190761	0	0	0.066444	0.031036	0.26086	0.037356	0.012824	0.066547
ENSG00000289692.1	ENSG00000289692	0	0	0	0	0	0	0	0	0	0.203331	0	0	0	0	0	0.105184	0	0	0	0	0	0	0	0	0.017287	0.128521	0	0	0	0.0613	0	0	0	0	0	0	0	0	0	0	0	0	0	0
ENSG00000289694.1	ENSG00000289694	16.702	0.018967	13.9042	0	6.35772	0.209172	15.0437	0.261544	29.8804	0	27.5805	0	17.8667	0	19.6659	0.079512	12.6769	0.026214	18.1674	0	17.3914	0	18.3102	0.126686	23.219	0.30994	22.9267	0.241539	4.16568	0	9.23152	0.085184	7.23968	0	11.35	0.03907	30.3711	0	21.2512	0	5.12872	0.029093	8.31771	0
ENSG00000289695.1	ENSG00000289695	0	0	0	0	0	0	0	0.029978	0	0.066215	0	0	0	0	0	0.082034	0	0.247632	0	0.130533	0	0.165705	0.021452	0.106013	0	0.384553	0	0.121053	0	0.133873	0	0.119543	0	0.333329	0	0.4366	0	0.325101	0	0	0	0.096222	0	0.293269
ENSG00000289697.1	ENSG00000289697	0	0	0	0	0	0	0	0	0	0	0	0	0	0	0	0	0	0	0	0	0	0	0	0	0	0	0	0	0	0	0.011687	0	0.012203	0.0038	0	0	0	0	0	0.015201	0	0	0	0
ENSG00000289698.1	ENSG00000289698	0.536024	4.29762	0.360973	5.7002	0.352734	2.40469	0.580017	3.12084	1.05992	3.02286	0.201647	4.21785	0.477836	3.47368	0.319611	4.49753	0.324337	3.22568	0.388318	2.55441	0.429752	2.82003	0.431859	3.37056	0.392814	2.80844	0.443829	3.04806	0.568671	2.74848	0.43818	1.7931	0.88123	5.19789	1.23295	4.24619	0.593265	4.97359	0.113877	2.81083	0.416472	4.06863	0.740221	5.03877
ENSG00000289699.1	ENSG00000289699	0	0	0	0	0.522391	0	0	0	0	0	0	0	0	0	0	0	0	0	0	0	0	0	0	0	0	0	0	0	0	0	0	0	0	0	0	0	0	0	0	0	0	0	0	0
ENSG00000289700.1	ENSG00000289700	0.041981	0.015074	0	0.616171	0	0	0.028745	0	0	0	0	0	0.01491	0	0.698522	0	0.075071	0.149559	0.482948	0	0.399887	0	0.350782	0.058919	0.377197	0.242871	0.059156	0	0	0.131983	0	0.136007	0	0	0.132064	0	0.357716	0	0.482443	0	0.587057	0	0.132615	0.144809
ENSG00000289701.1	ENSG00000289701	0.031949	0.202466	0.314763	0.288423	0.116896	0.028119	0.099093	0.209778	0.070909	0.088282	0.169999	0.348268	0.147063	0.468942	0.266484	0.112974	0.16673	0.206556	0.101207	0.135023	0.232549	0.20787	0.109224	0.257634	0.372991	0.199972	0.376315	0.162086	0.148177	0.130219	0.261924	0.213142	0.432853	0.29213	0.271028	0.25968	0.124678	0.151627	0.325316	0.064942	0.54376	0.173411	0.152366	0.016691
ENSG00000289702.1	ENSG00000289702	1.52815	3.41732	0.72205	5.19925	0.924843	2.68145	0.804581	1.15244	3.60235	3.3678	0.579748	4.54335	2.31179	1.69728	0.66249	3.75347	0.37854	2.1701	0.586866	2.02246	1.02924	1.27366	0.738418	2.3866	0.372377	2.54005	0.742311	1.43838	0.704885	3.06606	0.406237	1.8732	0.49322	3.23369	1.34479	2.73683	0.495363	2.91316	0.387297	3.86124	0.913695	3.68032	0.466663	3.67975
ENSG00000289703.1	ENSG00000289703	0.223896	0.484349	0	1.12704	0.150104	0.149709	0	0	0	0.14201	0.168187	0.284619	0	0.038155	0	0.08528	0	0	0	0.274488	0	0.207066	0	0.166352	0	0.0689	0.42363	0.06101	0	0.04956	0.04853	0.424958	0	0	0.228806	0	0.112043	0	0	0.425801	0.121585	0.149291	0.059869	0.200415
ENSG00000289704.1	ENSG00000289704	0	0	0.013615	0	0	0	0	0	0.066344	0.080563	0.128317	0	0	0	0.113957	0	0	0.062497	0	0.005953	0	0	0.007871	0	0	0	0	0	0	0	0	0	0	0	0	0	0	0	0	0	0	0	0	0.038801
ENSG00000289705.1	ENSG00000289705	0	0	0	0	0	0	0	0	0	0	0	0	0	0	0	0	0	0.454556	0	0	0	0	0	0	0	0	0	0	0	0	0	0	0	0	0	0	0	0	0	0	0	0	0	0
ENSG00000289706.1	ENSG00000289706	0	0	0	0	0	0	0	0	0	0	0	0	0	0	0	0	0	0	0	0	0	0	0	0	0	0	0	0	0	0	0	0	0	0	0	0	0	0	0	0	0	0	0	0
ENSG00000289707.1	ENSG00000289707	0	0	0	0	0	0	0	0	0	0.016341	0.013024	0.01959	0	0	0.009891	0	0	0	0	0.007266	0	0	0	0	0	0	0	0	0	0	0	0	0	0	0	0	0	0.015567	0	0	0	0	0	0
ENSG00000289708.1	ENSG00000289708	0	0	0	0	0	0	0	0	0	0	0	0	0	0	0	0	0	0	0	0	0	0	0	0	0	0	0	0	0	0	0	0	0	0	0	0	0	0	0	0	0	0	0	0
ENSG00000289709.1	ENSG00000289709	0	0.097783	0.140913	0.264988	0.003324	0.184578	0	0.086372	0.258991	0.302835	0.078725	0.3241	0	0.003561	0.183212	0.206748	0	0.154897	0	0.149423	0	0.064773	0	0.161724	0	0.086847	0.002915	0.075512	0	0.182028	0.004393	0.058304	0	0.065051	0	0.071854	0	0.087849	0.009925	0.306374	0	0.063811	0	0.124011
ENSG00000289710.1	ENSG00000289710	0	0	0	0	0	0	0	0	0	0	0	0	0	0	0	0	0	0	0	0	0	0	0	0	0	0	0	0	0	0	0	0	0	0	0	0	0	0	0	0	0	0	0	0
ENSG00000289711.1	ENSG00000289711	0	0	0	0	0	0	0	0	0	0	0	0	0	0	0	0	0	0	0	0	0	0	0	0	0	0	0	0	0	0	0	0	0	0	0	0	0	0	0	0	0	0	0	0
ENSG00000289712.1	ENSG00000289712	0	0	0	0	0	0	0	0	0	0	0	0	0	0	0.622698	0	0	0	0	0	0	0	0	0	0	0	0	0	0	0	0	0	0	0	0	0	0	0	0	0	0	0	0	0
ENSG00000289713.1	ENSG00000289713	0	0	0	0	0	0	0	0	0	0	0	0	0	0	0	0	0	0	0	0	0	0	0	0	0	0	0	0	0	0	0	0	0	0	0	0	0	0	0	0	0	0	0	0
ENSG00000289714.1	ENSG00000289714	0	0	0	0	0	0	0	0	0	0	0	0	0	0	0	0	0	0	0	0	0	0	0	0	0	0	0	0	0	0	0	0	0	0	0	0	0	0	0	0	0	0	0	0
ENSG00000289715.1	ENSG00000289715	0	0	0	0	0	0	0	0	0	0	0	0	0	0	0	0	0	0	0	0	0	0	0	0	0	0	0	0	0	0	0	0	0	0	0	0	0	0	0	0	0	0	0	0
ENSG00000289716.1	XNDC1N-ZNF705EP-ALG1L9P	0.097	0.288778	0.105534	0.36024	0.03665	0.217862	0.057235	0.337823	0.526945	0.32106	0.090686	0.171441	0.150872	0.140127	0.203667	0.376853	0.057527	0.22798	0.119632	0.236144	0.064099	0.430604	0.099537	0.328447	0.088555	0.146528	0.054738	0.308479	0.047586	0.443502	0.107051	0.373678	0.577474	0.588015	0.111862	0.190167	0.042215	0.270932	0.075036	0.258365	0.098666	0.123972	0.13828	0.204737
ENSG00000289718.1	XNDC1CP	0	0	0	0	0	0	0	0	0.285846	0	0	0	0	0	0	0	0	0	0	0	0	0	0	0	0	0	0	0	0	0	0	0	0	0	0	0	0	0	0	0	0	0.127736	0	0
ENSG00000289719.1	ENSG00000289719	0.71097	0.765344	0.628083	1.77513	0.502267	0	0.353593	1.53645	3.18563	0.777115	0.295164	1.91528	0.77554	0.050224	0.232815	0.561982	0.590605	0.451783	0.429222	0.437169	0.383752	0.270084	1.0084	0.846942	0.392959	0.504932	0.39128	0.245301	0.643132	0.524486	0.806437	0.492546	1.4187	2.56625	1.38834	0.516454	0.573021	1.91671	0.81559	1.49274	0.054395	0.703889	0.083604	1.04907
NC_007605.1_hhv4_A73	hhv4_A73	11.2685	0	12.58	0	6.93786	0	6.05375	0	11.0885	0	4.12883	0	6.33994	0.064047	13.1849	0	24.5222	0	17.9086	0	14.0001	0	19.0371	0	9.14101	0	25.4103	0	7.64503	0	15.2773	0	1.8368	0	11.3724	0	4.57953	0	12.9059	0	10.7013	0	22.1283	0
NC_007605.1_hhv4_BALF1	hhv4_BALF1	19.6086	0	102.937	0.086658	0.049039	0	0.258723	0	6.6975	0	8.44144	0	3.62106	0	121.566	0	1.26765	0	17.3987	0	10.3087	0	21.1854	0	4.4763	0	10.658	0	0	0	14.2137	0.068762	0.837637	0	2.93481	0	2.72523	0	30.3894	0	34.7239	0.095629	13.5805	0
NC_007605.1_hhv4_BALF2	hhv4_BALF2	35.7361	0	130.244	0.018191	0.28759	0.033955	0.074581	0.004444	1.70036	0.060868	10.4191	0.134874	5.82953	0.010972	92.945	0.097996	3.2734	0.01759	63.2778	0.08561	38.5747	0.007662	88.2529	0.04543	14.4534	0.023936	44.6136	0.041666	0.01481	0.021049	65.5165	0.037464	1.57995	0	13.1105	0	12.2154	0.096588	159.13	0.010256	63.0836	0.010911	43.9436	0.073389
NC_007605.1_hhv4_BALF3	hhv4_BALF3	9.46065	0	44.7539	0.031326	0.495431	0.011706	0.507595	0.038215	2.32599	0	3.57023	0.033231	1.63446	0.037581	38.8756	0.104903	1.64844	0	13.1775	0.115371	8.28189	0.013075	17.8646	0.03914	3.44838	0.032928	10.3613	0	0.57105	0.024077	13.0008	0.012862	0.737843	0	2.98237	0	3.68588	0.033035	31.6797	0.017554	16.0577	0.074592	8.87177	0.050161
NC_007605.1_hhv4_BALF4	hhv4_BALF4	10.9726	0.040629	93.2072	0.012233	0.069085	0	0.224524	0	1.64821	0.108835	8.58622	0.025934	3.14247	0.036796	82.1357	0.049299	1.16726	0.007924	50.0774	0.060348	23.4154	0.00513	45.8149	0	17.4886	0.012869	19.9881	0.011211	0.212732	0.009423	28.0083	0.040249	0.51935	0.041687	1.54786	0	4.96547	0.025895	82.0476	0.013754	78.9433	0.102355	29.1164	0.039336
NC_007605.1_hhv4_BALF5	hhv4_BALF5	2.49305	0.006765	26.5483	0	0.414068	0	0.329293	0.004975	0.784042	0	2.86641	0.086323	0.734155	0.012275	26.1866	0.054817	0.485459	0.013156	6.98816	0.055478	4.10958	0.007769	7.79356	0.010175	2.62867	0.010719	4.1315	0.037328	0.304159	0.007852	5.03843	0.016771	0.395348	0	1.30517	0	1.3061	0.043212	12.6476	0.011473	7.95139	0.07331	5.36326	0.08226
NC_007605.1_hhv4_BARF0	hhv4_BARF0	31.4334	0.015978	47.1083	0.048107	27.4113	0	27.0529	0.140606	37.7885	0	26.197	0	31.9243	0.105407	70.9306	0.15999	54.993	0.015862	49.7768	0.140167	47.2656	0.069473	48.7222	0.036091	28.2723	0.012618	50.8901	0.066198	32.1736	0.036802	49.3036	0.039342	41.1471	0	46.6025	0	28.939	0.150851	57.7832	0	36.7952	0.028365	70.8341	0.190724
NC_007605.1_hhv4_BaRF1	hhv4_BaRF1	14.7567	0	56.3448	0	8.27574	0.031268	3.89276	0	12.7384	0.090826	8.06223	0.088962	13.1707	0	52.2524	0	4.32862	0	37.9013	0	18.0119	0.016798	41.9088	0.020881	6.06196	0.04356	22.0701	0	2.1313	0	26.7359	0.033801	3.82054	0.03593	11.6399	0	8.88187	0	56.2643	0	34.4565	0	27.0539	0
NC_007605.1_hhv4_BARF1	hhv4_BARF1	3.53752	0	33.5337	0	0.654473	0	0.60242	0	2.30107	0	3.26464	0.275629	2.08432	0	35.4128	0	0.550605	0	8.19646	0	4.80793	0	8.02999	0	0.830116	0.033395	4.83206	0	0.391619	0	6.25779	0	0.857031	0	1.16316	0	0.941132	0	14.1869	0	9.18702	0	6.87432	0
NC_007605.1_hhv4_BBLF1	hhv4_BBLF1	18.8317	0	131.406	0	0	0	0.291389	0	0	0	19.2181	0	7.44655	0	126.623	0	2.74896	0	72.5843	0.17717	31.1177	0.184811	65	0	20.4037	0	41.7505	0.480598	0	0	47.2998	0.380601	0	0	16.2206	0	19.1677	2.01711	115.861	0	121.443	0	21.9649	0
NC_007605.1_hhv4_BBLF2/BBLF3	hhv4_BBLF2/BBLF3	12.1874	0	54.3681	0	0.102164	0	0.029156	0	0.746121	0.23434	6.5462	0.031975	4.30808	0.009046	46.1565	0.141404	1.36219	0	31.6057	0.022235	19.8511	0	37.5944	0.022599	7.45967	0	21.0542	0	0.032801	0.046356	30.6057	0	0.599713	0	6.61032	0	8.46244	0.031811	55.6175	0.016902	34.8965	0	20.0345	0
NC_007605.1_hhv4_BBLF4	hhv4_BBLF4	2.3277	0	20.0711	0	0.073584	0	0.006295	0	0.859858	0	2.19232	0	0.62146	0	24.8336	0.087455	0.075628	0	5.88436	0.038524	2.76471	0.010916	5.5229	0	1.92664	0	2.99633	0	0.007083	0	4.37415	0.021426	0.047787	0	0.520151	0	0.842551	0	11.298	0.014638	8.73146	0.01556	2.61732	0
NC_007605.1_hhv4_BBRF1	hhv4_BBRF1	8.83927	0	46.8096	0	4.12005	0	1.46046	0.008655	6.29593	0.039338	7.22981	0.037667	7.954	0	55.6189	0	2.00695	0	19.683	0.017463	9.28057	0	17.0574	0.00887	6.74755	0	9.46443	0	0.947104	0.04087	10.7364	0.029114	1.58682	0	2.94326	0	2.44456	0.037345	26.899	0.039698	24.6357	0	9.90207	0
NC_007605.1_hhv4_BBRF2	hhv4_BBRF2	11.3872	0	60.4981	0	6.13319	0.034925	1.32246	0	7.55882	0	8.04097	0	11.3279	0.897791	57.6543	0	2.71016	0	33.0365	0.021944	14.3622	0	27.602	0	9.97911	0	12.9524	0	1.79398	0.035156	15.4381	0.03764	1.89956	0	4.50985	0.038283	3.8895	0	36.5024	0	33.6472	0	17.6071	0
NC_007605.1_hhv4_BBRF3	hhv4_BBRF3	8.79977	0	72.8583	0	3.76216	0	0.658699	0	4.67776	0	9.88814	0.061315	10.4801	0	57.0052	0	2.6196	0	56.867	0	22.9483	0	45.0881	0.014417	16.9449	0.060395	23.741	0	0.882589	0.021985	30.5719	0.094038	1.64985	0	2.6554	0	5.17067	0	87.3256	0	91.1905	0.033797	28.0191	0
NC_007605.1_hhv4_BcLF1	hhv4_BcLF1	5.28156	0	68.6866	0.007338	0.037286	0.005478	0.038906	0	0.974429	0.04678	5.80539	0.062156	2.76531	0.008865	53.3538	0.009894	0.514571	0	38.2869	0.010932	16.596	0.009295	35.4411	0.010994	14.4711	0.019319	14.9757	0.013444	0.01194	0.016999	20.3671	0.024201	0.038778	0	0.329793	0.023887	2.76378	0.031229	63.5506	0.008288	58.4997	0.035282	21.3261	0
NC_007605.1_hhv4_BcRF1	hhv4_BcRF1	5.75159	0.009407	36.0044	0	2.99955	0	1.04058	0.006913	6.50378	0.251812	6.866	0.240294	6.76452	0	57.3603	0.056982	1.69042	0.0092	7.89088	0.041811	3.49138	0.011847	5.66789	0.021231	2.5695	0	4.08284	0.038944	0.985867	0	4.76862	0	1.61689	0	1.44401	0	1.3173	0.029918	8.34107	0.095366	11.371	0.219578	4.49008	0.045436
NC_007605.1_hhv4_BCRF1	hhv4_BCRF1	3.56874	0	25.3323	0	0	0	0.048415	0	0.267882	0	1.04207	0	0.562729	0	16.3665	0	0.323453	0	6.43531	0.043006	3.84813	0	7.68343	0	3.28901	0	2.41843	0	0	0	3.90105	0	0.687995	0	0.506832	0	0.353323	0	9.72191	0	7.01875	0	7.12844	0
NC_007605.1_hhv4_BDLF1	hhv4_BDLF1	12.5143	0	140.105	0	0.047361	0.06281	0.143339	0	2.07469	0	11.1669	0.446764	5.79969	0	117.29	0	1.72272	0	89.3977	0	38.4149	0.016867	77.8131	0	31.4928	0.043748	32.0517	0.038465	0	0	41.9207	0.033945	0.130064	0	0.322763	0	6.23479	0.429595	138.626	0	140.804	0	63.8674	0
NC_007605.1_hhv4_BDLF2	hhv4_BDLF2	64.6529	0.018317	307.186	0.082721	0.062337	0.020642	0.281496	0	2.35189	0	28.5402	0.117319	11.6726	0.032753	229.518	0	3.45399	0.018281	199.191	0.06664	94.402	0.045292	182.653	0.02759	69.1522	0.115623	69.0655	0.075909	0.105523	0.063159	102.809	0.270133	0.502614	0	1.88162	0	16.5328	0.229719	313.379	0.030561	308.267	0	125.579	0.043539
NC_007605.1_hhv4_BDLF3	hhv4_BDLF3	17.1356	0	257.674	0.059106	0.301104	0	0.116468	0	0.814193	0	28.4093	0.126663	12.242	0.034214	167.552	0.076453	1.98359	0	148.471	0.054874	73.6936	0.023287	145.44	0.118599	57.8375	0.061532	64.7621	0.054378	0	0	81.2034	0.142585	0.668675	0	3.05365	0	12.6663	0	257.108	0	219.847	0	95.5537	0.156133
NC_007605.1_hhv4_BDLF3.5	hhv4_BDLF3.5	5.90944	0	71.2728	0	0	0	0	0	2.4838	0	10.6941	0	3.25603	0	44.2115	0	1.82951	0	43.5479	0	15.4232	0	33.2517	0	5.9793	0	23.2799	0	0	0	28.3263	0.357799	1.40797	0	5.21449	0	7.78176	0	41.835	0	44.694	0	19.8303	0
NC_007605.1_hhv4_BDLF4	hhv4_BDLF4	10.0423	0.04156	46.6211	0	0.07083	0	0.124125	0	0.861951	0	5.51924	0	1.17002	0	34.1	0	0.247353	0	26.356	0	12.3119	0	24.1605	0.031391	6.23748	0	12.461	0	0	0	16.9198	0	0.032128	0	4.20612	0	5.14871	0	35.4242	0	25.5798	0	11.777	0
NC_007605.1_hhv4_BdRF1	hhv4_BdRF1	27.3304	0	152.817	0	0	0	0	0	0	1.15373	13.1759	0.074875	8.13829	0	116.858	0.19615	3.07222	0	139.226	0.151339	67.4699	0.044665	127.439	0	45.1767	0.11031	55.6991	0	0	0.026714	75.3723	0	0	0	4.10182	0	12.2973	0.145207	195.861	0.038629	192.251	0.163658	89.5884	0.164975
NC_007605.1_hhv4_BFLF1	hhv4_BFLF1	6.17673	0	52.4144	0	0.071831	0.015848	0.020546	0	1.28227	0	4.862	0.090024	2.33177	0	63.1585	0.056508	0.658286	0.013912	19.9369	0.030986	10.2505	0.008777	21.6039	0.10595	6.03359	0.022245	10.323	0	0	0	13.2307	0	0.586423	0	1.98448	0	3.05572	0.04443	38.6973	0	24.6884	0.025069	12.2693	0.033709
NC_007605.1_hhv4_BFLF2	hhv4_BFLF2	25.0035	0	157.859	0	0.066134	0	0.171376	0	1.93141	0.085097	15.9571	0.166275	6.0711	0	150.696	0	2.69526	0	83.7147	0.018563	45.0664	0.031529	96.4654	0.058563	25.1034	0.040758	47.9007	0.071608	0	0	61.44	0.094947	1.77818	0	8.0401	0	15.2724	0	165.321	0	124.052	0	48.5601	0
NC_007605.1_hhv4_BFRF1	hhv4_BFRF1	16.2722	0	153.399	0	5.52618	0.054469	2.05921	0.017654	10.2178	0.15893	14.3582	0.387268	8.68318	0	159.438	0	2.98253	0	71.7054	0.13889	41.6807	0.029489	86.4839	0.01819	22.2339	0.019005	37.0449	0.033364	1.81374	0	46.8322	0.118142	2.01467	0	9.13203	0	9.54399	0	125.683	0	87.4032	0.211295	46.332	0.170362
NC_007605.1_hhv4_BFRF1A	hhv4_BFRF1A	71.2099	0	257.118	0	19.2826	0	7.93599	0	15.7396	0.599144	32.5871	0.62964	18.9487	0	312.414	0	13.7852	0	126.032	0.061635	78.4668	0	146.814	0	45.6972	0	79.6493	0	3.92217	0.105028	91.0703	0.113181	5.76975	0	40.4193	0	25.3551	0.277443	222.699	0	168.245	0.153904	131.428	0
NC_007605.1_hhv4_BFRF2	hhv4_BFRF2	13.9792	0	103.168	0.018497	5.29785	0	2.04093	0	4.88392	0.122944	10.7325	0.196345	6.97746	0	90.7227	0.024719	2.98947	0.036284	73.493	0.262912	41.279	0.023071	85.2012	0.018494	21.3318	0.038861	37.5728	0.050883	1.40064	0.070972	49.0767	0.07584	2.6531	0	7.14553	0	10.3486	0.077791	130.428	0.144726	94.1203	0.176328	41.5538	0.265765
NC_007605.1_hhv4_BFRF3	hhv4_BFRF3	23.6076	0	171.577	0	6.42244	0.069102	1.04928	0	5.05541	0	19.2907	0.197611	10.3835	0	164.929	0.115698	5.2428	0	148.501	0.040851	77.5068	0	164.424	0.045969	49.5515	0.283843	63.45	0.084312	1.53102	0.202517	93.6228	0.072468	3.11428	0	11.1456	0	16.6918	0.179286	233.152	0.096003	204.571	0	84.4754	0
NC_007605.1_hhv4_BGLF1	hhv4_BGLF1	4.78574	0	40.899	0	0.012467	0.016505	0.074911	0	1.21393	0	3.14008	0	1.38038	0	38.4927	0	0.503648	0	14.7356	0.010743	7.92368	0.009129	13.5016	0.033101	4.81003	0.01158	8.30674	0	0.024074	0.016899	10.2489	0.036125	0.230355	0	2.27373	0.018032	2.41907	0	22.4606	0	19.1117	0.026079	8.19729	0.035066
NC_007605.1_hhv4_BGLF2	hhv4_BGLF2	15.7139	0	105.961	0.072661	0	0	0.017728	0	0.800002	0	10.5428	0	4.8684	0	92.3934	0.047849	0.804809	0	64.523	0	31.2984	0	64.7828	0.036381	24.6285	0.038011	29.8736	0	0.039862	0	41.1411	0.059069	0.433619	0	3.69729	0	8.05435	0.074981	104.49	0.039943	105.637	0	43.1177	0
NC_007605.1_hhv4_BGLF3	hhv4_BGLF3	8.62965	0	64.2502	0	0.020859	0	0.018004	0	1.92923	0	5.0214	0	0.848156	0	67.1769	0	0.288483	0	10.9364	0	6.95316	0	9.59522	0	4.79179	0.019295	6.00423	0	0	0	9.04731	0	0.363624	0	2.08243	0	3.19171	0.152176	20.2121	0	23.4416	0	7.5383	0
NC_007605.1_hhv4_BGLF3.5	hhv4_BGLF3.5	29.5857	0	108.966	0	0	0.087979	0	0	2.05286	0	12.1313	0	4.24347	0.064601	122.391	0.14487	1.63979	0	49.2295	0	22.8688	0	50.3112	0	13.3362	0	31.7792	0	0	0	35.3251	0.091016	0.878216	0	4.89218	0	10.2951	0	73.5338	0	79.6222	0.125057	29.4848	0
NC_007605.1_hhv4_BGLF4	hhv4_BGLF4	10.7126	0.017856	68.2242	0	0.121532	0	0	0	1.30313	0.059193	5.64922	0.171521	2.86622	0	56.6675	0	0.662738	0	28.3119	0.026009	14.7531	0.011048	27.5022	0.013447	7.22242	0	17.3606	0	0	0.041061	20.7562	0.021952	0.336069	0	4.53884	0	6.2478	0	45.9438	0	42.7983	0	17.1055	0
NC_007605.1_hhv4_BGLF5	hhv4_BGLF5	10.4261	0	46.6134	0	0.013626	0	0.011705	0	0.995071	0	5.03237	0.051259	2.7702	0.014363	36.4625	0	0.343797	0.031806	25.3644	0.011709	11.8578	0	21.8629	0.01206	6.30661	0.012649	15.5673	0.044243	0.039496	0	18.6024	0.01972	0.591096	0	3.08224	0	6.29673	0	41.0408	0	34.9192	0	11.3265	0.076461
NC_007605.1_hhv4_BGRF1/BDRF1	hhv4_BGRF1/BDRF1	4.47376	0	45.0635	0	2.45711	0	1.0971	0	8.0751	0.137982	6.71288	0.032961	5.0373	0	67.3287	0	1.54475	0	10.3807	0.00763	4.60948	0	8.25839	0	3.81582	0	5.40768	0	0.583313	0	6.04941	0	0.756259	0	1.5319	0	1.57258	0	10.817	0	13.0051	0	5.11626	0
NC_007605.1_hhv4_BHLF1	hhv4_BHLF1	376.962	0.054231	2205.67	0.277584	2.19587	0.353923	1.84072	0	6.46632	0.036279	173.758	1.62844	144.754	0.342613	1454.52	0.087439	73.0299	0.063849	1913.7	0.480659	1059.53	0.347252	2116.16	0.4815	645.58	0.566304	1043.53	1.12271	0.711003	0.401446	1502.46	1.82291	11.4142	0	57.1541	0	152.996	1.7207	3592.92	0.292608	2079.72	0.155405	1778.02	0.287378
NC_007605.1_hhv4_BHRF1	hhv4_BHRF1	399.76	0.159737	609.402	0.080225	535.916	0.060495	232.521	0.154557	871.962	0.170319	207.097	1.03675	294.847	0.04568	428.163	0	265.073	0.057658	278.123	0.181445	169.329	0.030805	319.956	0	119.363	0.207826	223.843	0.221651	48.5349	0.178581	213.952	0.319272	69.7594	0	141.552	0	83.7021	0.634544	492.424	0.169784	423.444	0	166.302	0.119518
NC_007605.1_hhv4_BILF1	hhv4_BILF1	4.31144	0	27.568	0	0.587482	0	0.234298	0	1.09981	0	2.03833	0.17046	0.558095	0	31.4548	0	0.44323	0	5.61319	0	3.16723	0	4.84108	0	2.16755	0	2.44268	0	0.241446	0	2.47686	0	0.207023	0	1.0603	0	1.60353	0	7.71953	0	5.26363	0	3.38837	0
NC_007605.1_hhv4_BILF2	hhv4_BILF2	5.6436	0	132.832	0.054425	0.215617	0	0.080281	0	0.899543	0	9.4825	0	4.57541	0	86.9554	0	1.10808	0	86.2104	0.025414	41.5103	0	91.7969	0.054586	40.936	0.028359	39.2786	0.050056	0.06014	0.040951	43.0686	0.087728	0.42059	0	0.88917	0	7.86238	0	125.586	0	106.599	0	49.9658	0
NC_007605.1_hhv4_BKRF2	hhv4_BKRF2	24.2537	0	116.672	0	8.53028	0	1.94552	0	5.1258	0	11.5784	0.919601	12.7492	0	113.508	0	4.2391	0	52.8284	0	26.6369	0	58.5325	0	19.6255	0	29.6398	0	1.43103	0	42.172	0	2.20422	0	9.4383	0	10.0062	0	74.8771	0	92.3462	0.1501	41.0224	0
NC_007605.1_hhv4_BKRF3	hhv4_BKRF3	59.193	0	285.945	0.052352	5.68839	0.078664	2.36612	0	9.51709	0	24.7692	0.784049	15.5527	0	248.624	0	6.69874	0.072155	163.757	0.073529	86.0949	0.020805	158.764	0	56.0367	0.136454	76.0724	0.192566	1.84971	0.07887	103.654	0.211176	4.02203	0	13.4961	0	27.8215	0.106302	232.713	0.11346	244.508	0	109.056	0.160713
NC_007605.1_hhv4_BKRF4	hhv4_BKRF4	163.847	0.043831	817.606	0.065994	16.6977	0.099346	5.54161	0	21.8243	0	74.7432	0.708244	59.38	0	588.457	0.08491	20.0308	0	512.801	0.091113	266.64	0.1031	493.891	0.198709	206.752	0.102886	248.296	0.485848	3.40343	0.148024	325.219	0.21154	7.95276	0	44.3522	0	93.2451	0.92545	702.384	0	717.771	0.074328	281.541	0.099783
NC_007605.1_hhv4_BLLF1	hhv4_BLLF1	15.948	0	213.015	0.011501	0.174732	0.00859	0.088851	0	1.75297	0.025611	18.1578	0.243777	7.49707	0.013846	165.799	0.015459	2.52767	0.014882	121.553	0.012835	67.1804	0.028968	122.917	0.017238	48.3215	0.08123	54.7621	0.063238	0.013668	0.053161	65.7901	0.097391	0.223104	0.01959	1.62474	0	10.2983	0.121824	199.144	0	164.445	0.047259	76.0949	0
NC_007605.1_hhv4_BLLF2	hhv4_BLLF2	25.1572	0	96.213	0	0.216079	0	0	0	2.58514	0	16.8331	0	5.11869	0	103.025	0	0	0	27.4194	0.092544	12.1248	0	32.0225	0	16.77	0.22645	17.1587	0	0.193928	0	22.0009	0.164554	0	0	1.80096	0	5.7664	0	57.7109	0	62.3917	0.20655	34.0248	0
NC_007605.1_hhv4_BLLF3	hhv4_BLLF3	6.23464	0	56.5114	0	0.236904	0	0.022801	0	0.896809	0	7.36089	0	1.34085	0	59.9449	0	1.37031	0	22.4501	0.065832	15.0539	0	32.5662	0.023316	4.79203	0	16.2535	0.042764	0.025628	0	18.9335	0	0.649217	0	4.27039	0	7.34537	0.09503	34.6736	0	19.6205	0	16.2341	0
NC_007605.1_hhv4_BLRF1	hhv4_BLRF1	26.1796	0	209.31	0	10.3951	0	3.53063	0	19.8345	0	11.422	1.05887	18.5058	0.136065	206.123	0	10.362	0	147.963	0	63.2026	0	148.713	0	53.9151	0.130514	73.3964	0	3.30702	0	92.5832	0.38822	2.40492	0	10.6818	0	11.6801	0	199.111	0	277.115	0	70.0471	0
NC_007605.1_hhv4_BLRF2	hhv4_BLRF2	89.8634	0	335.916	0	13.0935	0.159064	3.31895	0	14.8383	0.22016	37.0375	0.910245	24.5534	0	339.231	0	9.01149	0	240.942	0.046246	111.114	0	221.446	0	66.8076	0.162679	83.342	0.193848	2.05677	0.077051	113.37	0.165569	6.86096	0	13.5111	0	19.1152	0.408072	339.657	0	653.434	0	169.278	0
NC_007605.1_hhv4_BMRF1	hhv4_BMRF1	76.7309	0	297.738	0.057801	8.03184	0.108198	2.62876	0	8.11133	0	27.9093	0.184502	23.8095	0.051437	204.605	0.076587	10.5666	0	193.763	0.041835	110.184	0.059233	239.55	0.057842	46.648	0.045431	119.132	0.238712	2.41869	0.132298	163.857	0.235791	6.13763	0	33.4658	0	45.8493	0.300549	333.289	0	194.752	0	136.349	0
NC_007605.1_hhv4_BMRF2	hhv4_BMRF2	45.3801	0.156518	223.204	0.067377	5.10589	0.327849	1.65691	0.344322	11.2202	7.29621	25.0218	3.15688	19.8583	0.556914	167.279	3.02261	6.94355	0.360989	142.209	0.04842	84.6302	1.09697	183.022	0.388187	34.4486	0.547209	96.596	0.340079	1.56787	0.614947	116.46	0.739736	3.78002	0.028921	22.0315	0.331154	35.3609	0.975699	246.98	8.24568	131.028	15.0787	90.4346	11.0185
NC_007605.1_hhv4_BNLF2a	hhv4_BNLF2a	308.255	0	776.426	0	143.335	0	209.695	0	577.077	0	254.126	1.51559	367.131	0	995.386	0.94859	398.102	0	596.913	0	379.622	0	533.959	0	252.819	0.44576	456.043	1.65357	84.2905	0	486.515	0	171.157	0	264.601	0	390.201	0	548.079	0	1283.37	0.697467	671.395	0
NC_007605.1_hhv4_BNLF2b	hhv4_BNLF2b	898.029	0	1007.8	0.284564	118.592	0.435403	170.029	0.132315	758.029	0	340.022	2.85588	343.518	0.147761	995.492	0.332065	345.809	0	595.932	0.107315	383.892	0.098214	571.251	0.141037	442.991	0.568934	466.294	1.03716	51.1229	0.193363	478.463	0.632444	151.225	0	222.257	0	574.717	3.16943	649.495	0.268725	1229.32	0.276341	583.776	0
NC_007605.1_hhv4_BNRF1	hhv4_BNRF1	11.0839	0.010241	65.6518	0.015418	0.191506	0.005755	1.52737	0.007535	5.23456	0.120499	9.21923	0.065302	5.61254	0.004655	63.6491	0.093549	2.43548	0.004959	35.5619	0.191307	18.5978	0.003253	37.3876	0.01155	13.1336	0.048706	15.606	0.021186	0.730632	0.029757	19.5575	0.031775	1.0282	0	2.28167	0.013416	4.39546	0.032795	56.9517	0.087043	47.5372	0.166723	23.7292	0.211838
NC_007605.1_hhv4_BOLF1	hhv4_BOLF1	2.65542	0.098406	26.6131	0.024692	0.158	0.018434	0.039686	0.076422	0.995591	0.230967	3.67477	0.156892	0.527819	0.02484	35.0832	0.166393	0.333716	0.010598	11.5628	0.077561	5.91131	0.010412	10.9291	0.106879	3.8933	0.048067	4.34949	0.158348	0.125838	0.031761	6.4305	0.027133	0.159877	0.014333	0.53755	0.060299	1.20526	0.069989	13.8116	0.120753	13.8511	0.138365	7.21055	0.06648
NC_007605.1_hhv4_BORF1	hhv4_BORF1	10.068	0	118.586	0	5.27483	0	2.57711	0.015975	5.3344	0.288148	10.7482	0.489823	9.15315	0	89.6874	0.216953	3.91111	0	65.827	0.094622	38.5496	0.013395	77.4886	0.016444	21.2501	0.034399	34.1897	0.090483	1.36788	0.02501	46.5755	0.107009	2.42431	0.028219	6.42728	0	8.7643	0.068049	104.445	0.036235	83.7203	0.03836	44.9971	0.257789
NC_007605.1_hhv4_BORF2	hhv4_BORF2	19.0608	0.00846	176.85	0	5.82595	0	1.78458	0	7.66932	0	12.0374	0.216019	8.60941	0	139.94	0.019383	3.67108	0.008255	77.1335	0.025114	41.444	0.021349	85.7882	0.01909	18.6959	0.046886	39.1088	0.035017	1.14219	0.019609	51.0037	0.094258	1.68847	0.032556	8.99954	0	8.83562	0.21556	127.514	0	83.0507	0.045642	53.3332	0.020464
NC_007605.1_hhv4_BPLF1	hhv4_BPLF1	3.67903	0.006222	43.1115	0.003122	0.098697	0.004659	0.05258	0	1.94664	0.104936	4.34813	0.112294	1.08098	0.017035	51.9218	0.038066	0.41906	0.00798	16.8254	0.028088	8.8236	0.001326	17.3493	0.004676	5.511	0.003291	6.48963	0.008578	0.006763	0.012084	8.76535	0.010319	0.031212	0.042406	0.343782	0.01269	1.35486	0.033371	20.5709	0.021245	20.0563	0.026413	9.78355	0.01015
NC_007605.1_hhv4_BRLF1	hhv4_BRLF1	14.7942	0	67.1494	0	0.062548	0	0.061045	0	2.62552	0.07984	7.54292	0.076468	2.58739	0	85.3983	0.04816	0.593721	0	19.7338	0	10.1729	0.007493	18.6122	0	5.38072	0	10.8168	0.03303	0.00981	0.055302	16.5523	0.014773	0.696915	0	5.04067	0.029405	5.99863	0.037894	29.9556	0	25.9381	0.021387	11.2239	0
NC_007605.1_hhv4_BRRF1	hhv4_BRRF1	11.0052	0	70.5083	0.040285	5.53682	0	1.22086	0	8.20698	0	9.02033	0	8.56041	0	75.2543	0	3.02391	0	19.2435	0	11.1332	0	21.2634	0.020178	6.40854	0.021056	10.3091	0.037009	1.35033	0	14.3301	0.03269	0.876667	0	3.86328	0	6.3196	0.082726	20.2831	0	23.6398	0	13.9179	0
NC_007605.1_hhv4_BRRF2	hhv4_BRRF2	5.70168	0	42.1171	0	2.89241	0	1.04061	0.010063	3.634	0.091329	3.84927	0	4.46149	0	36.3377	0.055076	1.56283	0	16.7153	0.03004	8.22465	0	16.2485	0	6.90582	0.021674	8.07863	0	0.731576	0	9.3048	0	0.668471	0	1.56398	0	1.72546	0	24.2442	0	22.0897	0	8.78931	0
NC_007605.1_hhv4_BSLF1	hhv4_BSLF1	4.62214	0	33.6669	0.011974	0.094669	0.008944	0.011565	0.011694	2.04129	0.373173	4.68077	0.101532	0.911978	0.021614	49.4931	0.080441	0.247006	0.007753	12.9742	0.339953	5.76458	0.035163	11.6088	0.017947	3.93401	0.018895	6.03502	0.021947	0.026026	0.018444	7.93094	0.029551	0.269893	0	0.996416	0.019515	2.43532	0.076062	18.0384	0.242387	15.8066	0.486764	6.74481	0.654755
NC_007605.1_hhv4_BSLF2/BMLF1	hhv4_BSLF2/BMLF1	57.9462	0.015665	201.647	0	0.226526	0.017643	0.492105	0	2.91921	0.052053	21.5561	0.150361	15.5702	0	198.88	0	3.91127	0	99.1704	0.034375	57.8526	0.019472	99.1635	0.035381	26.6782	0.024743	58.8939	0	0.077231	0.018045	85.6109	0.057867	4.36701	0	24.431	0	26.3956	0.098642	162.216	0	152.689	0	64.8691	0
NC_007605.1_hhv4_BSRF1	hhv4_BSRF1	30.4561	0.043535	78.1472	0.065545	17.8828	0	6.92722	0.031664	18.9661	0	10.1493	0.28134	19.0628	0	82.8027	0	5.36192	0	47.9779	0.030181	22.3829	0	42.5323	0	15.6342	0.034066	25.584	0	3.816	0	26.8514	0	3.26089	0	9.89453	0	5.92713	0	52.2646	0	67.5515	0	28.4874	0
NC_007605.1_hhv4_BTRF1	hhv4_BTRF1	11.475	0	38.1389	0	5.55405	0.02164	1.70096	0	8.98608	0	6.58618	0.061501	11.4692	0	49.2338	0.076587	3.07802	0	19.0064	0.013945	9.43269	0	16.1908	0	5.35253	0.015144	10.1298	0	1.53342	0.02205	10.906	0	1.17337	0	3.28	0	2.24134	0	20.8409	0.031993	28.0759	0	10.904	0.045564
NC_007605.1_hhv4_BVLF1	hhv4_BVLF1	2.01896	0.031835	13.6756	0	0.162669	0	0.117483	0	0.263911	0	1.27571	0.102412	0.190315	0	18.8683	0	0.188289	0.032792	5.75674	0.180482	2.97402	0	5.97137	0	2.72427	0	2.43148	0	0.105635	0	3.29851	0	0	0	0.411207	0	0.811849	0.097734	7.25326	0	6.1418	0	5.1717	0
NC_007605.1_hhv4_BVRF1	hhv4_BVRF1	5.71431	0	39.4043	0	2.01466	0	0.700356	0.046996	2.59794	0	4.64698	0.143474	3.13705	0	42.3072	0.075952	1.55823	0.025238	19.585	0	9.20727	0.120086	17.5673	0	6.46309	0.020246	8.52221	0	0.58824	0	10.4461	0	0.607858	0	1.099	0	1.30648	0	24.3001	0	26.5311	0	10.1849	0
NC_007605.1_hhv4_BVRF2	hhv4_BVRF2	7.31312	0	62.9916	0	2.08586	0	0.950564	0	4.11166	0	7.78345	0	4.27373	0	68.6286	0.042507	1.75467	0	28.0149	0	13.1113	0.014033	27.5625	0.054022	8.75892	0	12.2908	0	0.519945	0	15.8622	0.088641	0.838181	0	1.24775	0	2.5498	0	47.356	0	36.604	0	15.3172	0
NC_007605.1_hhv4_BWRF1	hhv4_BWRF1	247.369	0.040984	540.931	0.24679	1684.77	0.438993	868.279	0.240112	1744.85	0.203221	427.084	1.90461	873.845	0.639518	551.895	0.122432	729.712	0.02056	341.764	0.07424	305.261	0.088288	342.424	0.108064	104.236	0.323154	378.227	0.311481	231.777	0.211598	254.763	0.226305	309.739	0	355.501	0	109.484	0.960475	273.87	0.068176	322.582	0	212.926	0
NC_007605.1_hhv4_BXLF1	hhv4_BXLF1	6.76789	0	54.8449	0	0.060821	0	0.017376	0	1.82606	0	5.23691	0.076182	1.19815	0	55.4166	0.16794	0.429118	0	13.5805	0	7.45507	0.007466	14.1059	0.01794	4.35467	0.018852	8.41722	0	0	0	10.4693	0	0.168891	0	1.48057	0	2.40068	0.037755	25.0779	0	16.062	0	6.76135	0.057313
NC_007605.1_hhv4_BXLF2	hhv4_BXLF2	6.54742	0	48.5805	0	0.04277	0	0.029295	0	1.62424	0.118613	5.20726	0.096381	0.966951	0	46.006	0	0.655007	0	21.0396	0.007442	11.2243	0.006326	21.3819	0	7.52288	0.00796	11.6288	0	0.049436	0	14.7524	0.012439	0.245769	0.009734	1.63469	0	2.9243	0	35.6478	0.016981	28.691	0	12.8484	0
NC_007605.1_hhv4_BXRF1	hhv4_BXRF1	2.67009	0.036159	53.2681	0.054425	1.47852	0.163607	0.561969	0	7.94596	0.470139	4.05589	0.174133	4.41392	0.18974	56.1749	0.639174	2.18042	0	9.45281	0.508282	4.07145	0	8.07867	0.054586	2.91255	0	4.51248	0	0.48112	0.204753	5.62045	0.043864	0.382993	0	1.16996	0	0.949612	0.220566	12.4343	0.294342	10.9979	0.992945	6.81571	0.583428
NC_007605.1_hhv4_BZLF1	hhv4_BZLF1	34.5972	0	172.235	0	0.28202	0	0.163398	0	5.03311	0	17.4345	0	10.5075	0	163.116	0.215467	4.11048	0	59.3982	0.051645	34.6814	0	61.118	0	18.747	0	35.6464	0	0.214194	0	56.8337	0	4.67607	0	18.7145	0	23.6009	0.112082	95.3934	0	91.0984	0	32.3846	0
NC_007605.1_hhv4_BZLF2	hhv4_BZLF2	39.8701	0	226.489	0	0	0	0.062557	0	0.524003	0.136048	16.0658	0	8.48107	0.036567	132.202	0	1.54594	0	148.744	0	82.0289	0	164.009	0.127224	71.8092	0.032962	68.0121	0.116659	0	0.047461	84.6683	0.050864	0.488106	0	1.63941	0	13.3255	0	211.101	0	226.833	0	117.468	0
NC_007605.1_hhv4_EBNA-1	hhv4_EBNA-1	21.5518	0	57.8365	0.033746	21.5404	0.012612	11.7911	0.016463	29.2811	0	13.3871	0.214848	21.574	0	67.9014	0	12.3173	0	5.41778	0.008272	6.46173	0	6.67889	0	5.5631	0.026597	7.73214	0	5.55754	0	6.73649	0.055389	5.06646	0	8.91004	0	5.79723	0	11.8268	0	12.6669	0	3.95335	0
NC_007605.1_hhv4_EBNA-2	hhv4_EBNA-2	96.6725	0.030726	160.903	0.092509	542.356	0.06921	249.113	0.112681	950.499	0.102136	176.767	1.0813	249.411	0.068932	189.339	0.061578	233.633	0.015229	63.0557	0	62.4435	0.038218	62.7215	0.023132	32.0931	0.060672	92.4137	0.169717	60.7107	0.035403	56.046	0.132453	72.3408	0	114.901	0	33.252	0.435549	76.2408	0	63.1575	0.027302	33.9777	0
NC_007605.1_hhv4_EBNA-3A	hhv4_EBNA-3A	16.5773	0	51.218	0.022027	13.7942	0.008225	5.65689	0.005379	17.8659	0	9.27254	0.070024	15.1526	0.013264	54.4159	0.014809	7.84182	0	14.285	0.005442	8.18121	0.009253	14.0532	0.005502	5.3076	0.005794	10.5254	0.010092	3.62517	0	9.82758	0.009064	3.3208	0	5.71233	0	3.2244	0.046687	23.4818	0	21.6484	0.013183	9.41359	0
NC_007605.1_hhv4_EBNA-3B/EBNA-3C	hhv4_EBNA-3B/EBNA-3C	30.0954	0.006934	71.5486	0	30.9044	0	11.3613	0	42.8077	0.047966	17.0693	0.116134	35.1119	0	81.8948	0	18.4378	0.013487	15.1	0.031607	11.2759	0	15.4275	0.005215	6.54514	0.010986	13.119	0.039455	10.2767	0.008047	11.1321	0.009127	6.38405	0.018886	11.4319	0.018069	5.57944	0.02214	21.7615	0.023513	26.2319	0.026545	7.46665	0.085132
NC_007605.1_hhv4_EBNA-LP	hhv4_EBNA-LP	512.436	0.132219	271.571	0.110579	672.612	0.231609	303.731	0.161663	802.492	0.04887	273.454	1.08077	647.731	0.158335	260.374	0.029467	439.604	0	167.155	0.010767	161.23	0.045747	156.714	0.033178	99.3588	0.150883	180.884	0.405704	185.56	0.186307	171.186	0.217241	175.504	0	239.954	0	97.9747	0.463274	192.074	0	252.393	0	93.1134	0
NC_007605.1_hhv4_LF1	hhv4_LF1	0.341424	0.048176	3.13294	0.120872	0.136607	0.072355	0.02347	0.035328	0.199515	0.5334	0.487519	0.051388	0.097441	0.043194	2.69443	0.257246	0.015667	0.079722	1.05208	0.327818	0.329599	0.049866	0.909952	0.084574	0.508292	0.038043	0.501504	0.022177	0.026398	0.055477	0.78003	0.04761	0.088255	0.062079	0.123602	0.039535	0.228291	0.252651	1.53408	0.188148	1.39911	0.570462	0.281171	0.268266
NC_007605.1_hhv4_LF2	hhv4_LF2	0	0	0	0	0	0.02012	0.013063	0	0	0.059193	0	0	0	0	0	0.107024	0	0	0	0.013004	0	0	0.034848	0	0	0	0	0	0	0	0	0	0	0	0	0	0	0	0	0.029811	0	0	0	0
NC_007605.1_hhv4_LF3	hhv4_LF3	7.42511	0	50.7173	0.022544	0.025461	0	0.016326	0	0.092976	0	3.61919	0.047781	3.04614	0	31.7536	0	1.88863	0	50.2877	0.011135	24.1178	0.004733	54.4945	0.005631	16.097	0.02372	26.4951	0.010329	0.012246	0	34.8102	0.037103	0.330969	0	1.48323	0	3.72522	0	81.2651	0	50.3912	0.013488	31.3843	0
NC_007605.1_hhv4_LMP-1	hhv4_LMP-1	90.1489	0	159.71	0	37.0483	0.160185	50.3883	0.029729	203.979	0.067108	78.4541	0.195136	94.1445	0	173.364	0	91.5212	0	80.0304	0.014711	49.4653	0	55.5677	0.01529	58.7676	0.032009	62.7226	0.112183	24.1831	0.046581	58.243	0.099635	40.3692	0	35.3723	0	90.338	0.190321	58.3237	0	179.276	0.071537	103.446	0
NC_007605.1_hhv4_LMP-2A	hhv4_LMP-2A	37.6839	0	88.0924	0	3.82821	0	11.2951	0	20.501	0	35.376	0.047989	19.9553	0	150.972	0	13.324	0	13.1415	0.010988	10.7024	0	11.4985	0	5.89779	0.011851	11.0341	0.04143	6.83898	0	11.6314	0.036964	7.84941	0	11.753	0	7.54242	0	16.6711	0	23.1415	0	12.2141	0
NC_007605.1_hhv4_LMP-2B	hhv4_LMP-2B	0	0	0	0	0	0	0	0	0	0	0	0	0	0	0	0	0	0	0	0	0	0.012809	0	0	0	0	0	0	0	0	0	0	0	0	0	0	0	0	0	0	0	0	0	0
NC_007605.1_hhv4_RPMS1	hhv4_RPMS1	50.324	0	56.6233	0	42.2568	0	55.2212	0.237906	55.5576	0	41.2567	0	70.3426	0	111.479	0	124.007	0	92.108	0.098061	64.9932	0.088357	78.9715	0	49.2282	0	100.406	0.232598	49.4332	0	87.5635	0	79.2462	0	81.4416	0	43.2049	0	57.7472	0	59.3311	0	132.277	0

### Sheet: B-cell
gene_id	baseMean	log2FoldChange	lfcSE	stat	pvalue	padj	gene
ENSG00000283958.1	60.0608	24.5041	2.9505	8.30506	9.97703e-17	2.27646e-12	MIR1248
ENSG00000201588.1	9.22506	20.646	2.95214	6.99358	2.67952e-12	1.52846e-08	RNA5S2
ENSG00000155816.21	72.5847	5.48921	0.946896	5.79706	6.74878e-09	3.07974e-05	FMN2
ENSG00000200291.1	25.1942	4.61281	0.893838	5.16067	2.46064e-07	0.000701806	Y_RNA
ENSG00000160221.18	437.842	-1.14198	0.241358	-4.73149	2.22882e-06	0.00565056	GATD3
ENSG00000240137.7	116.879	1.26384	0.270771	4.66756	3.04791e-06	0.0056921	ERICH6-AS1
ENSG00000279579.3	12.458	3.81606	0.815852	4.67739	2.90544e-06	0.0056921	LINC01666
ENSG00000112763.17	2281.95	-0.207325	0.046125	-4.49485	6.96185e-06	0.00882492	BTN2A1
ENSG00000188039.16	47.7805	2.44651	0.554025	4.41588	1.00601e-05	0.0109305	NWD1
ENSG00000135931.19	64.3847	1.35353	0.311552	4.34448	1.39607e-05	0.0138497	ARMC9
ENSG00000168546.11	27.4153	3.71843	0.875201	4.24866	2.15052e-05	0.0188724	GFRA2
ENSG00000196549.13	92.6068	1.26494	0.301168	4.20012	2.66778e-05	0.0225447	MME
ENSG00000158169.14	239.865	0.704701	0.172063	4.09559	4.21098e-05	0.0270548	FANCC
ENSG00000166333.14	998.944	-0.265161	0.0650868	-4.07397	4.62191e-05	0.0270548	ILK
ENSG00000223336.1	49.9931	2.12041	0.526713	4.02574	5.67959e-05	0.0299505	RNU2-6P
ENSG00000107742.14	5034.82	-0.500801	0.124791	-4.01313	5.99188e-05	0.0303815	SPOCK2
ENSG00000201595.1	6.02324	5.485	1.37559	3.98738	6.6806e-05	0.0314169	RNA5SP132
ENSG00000154165.5	154.851	2.58324	0.649213	3.97903	6.91962e-05	0.031577	GPR15
ENSG00000095397.16	480.94	0.608012	0.154905	3.92506	8.67077e-05	0.0366372	WHRN
ENSG00000229992.1	42.4038	1.26908	0.324238	3.91406	9.07583e-05	0.0376515	HMGB3P9
ENSG00000240661.3	32.0308	4.4241	1.13594	3.89467	9.83343e-05	0.039363	LRRC58-DT
ENSG00000003393.16	780.073	0.436334	0.112169	3.88998	0.000100254	0.0394397	ALS2
ENSG00000201291.1	8.10771	3.77959	0.977196	3.8678	0.000109823	0.041764	RNU1-34P
ENSG00000177990.12	55.2483	3.05114	0.792754	3.84878	0.000118707	0.0444021	DPY19L2
ENSG00000000938.13	3627.56	-0.617186	0.161229	-3.828	0.000129189	0.0475438	FGR
ENSG00000138111.14	70.5907	-0.844035	0.222279	-3.79719	0.000146346	0.0513721	MFSD13A
ENSG00000247934.4	88.6321	0.678613	0.17954	3.77973	0.000157	0.0534666	ENSG00000247934
ENSG00000279544.1	104.483	0.724881	0.192233	3.77085	0.000162691	0.05459	ENSG00000279544
ENSG00000233040.2	14.6603	1.81215	0.481926	3.76022	0.000169763	0.0561373	FAM204BP
ENSG00000138772.13	11.0706	4.399	1.17367	3.74808	0.000178192	0.0580829	ANXA3
ENSG00000100416.15	1056.09	-0.297532	0.0795541	-3.73999	0.000184029	0.0583191	TRMU
ENSG00000144749.14	662.49	-0.511675	0.138883	-3.68422	0.000229405	0.0671068	LRIG1
ENSG00000183604.15	4317.87	0.811198	0.2207	3.67556	0.000237326	0.0685453	SMG1P5
ENSG00000026950.17	3690.75	-0.38914	0.10794	-3.60515	0.000311975	0.0768538	BTN3A1
ENSG00000222293.1	9.58606	3.60955	1.00632	3.58687	0.00033467	0.0771889	RNU2-36P
ENSG00000222838.1	4.20376	5.20894	1.45212	3.58713	0.000334343	0.0771889	RNA5SP136
ENSG00000223001.1	13.1633	4.18023	1.16549	3.58668	0.000334913	0.0771889	RNU2-61P
ENSG00000216977.1	15.7913	1.19206	0.334144	3.56751	0.000360393	0.0781987	RPL21P65
ENSG00000145348.17	1101.91	0.332217	0.0937089	3.5452	0.000392319	0.0785223	TBCK
ENSG00000245205.3	22.7196	1.75015	0.493351	3.54748	0.000388929	0.0785223	EEF1A1P4
ENSG00000158042.9	259.139	-0.514474	0.14537	-3.53906	0.000401554	0.0796718	MRPL17
ENSG00000124702.19	727.726	-0.347282	0.0986198	-3.52142	0.000429236	0.0823696	KLHDC3
ENSG00000170390.16	199.582	1.80407	0.512031	3.52337	0.000426095	0.0823696	DCLK2
ENSG00000183734.5	37.9904	-1.86959	0.532634	-3.51008	0.000447969	0.0837812	ASCL2
ENSG00000199666.2	222.165	3.99889	1.13858	3.51219	0.00044443	0.0837812	SNORD3G
ENSG00000079459.13	3574.62	-0.238104	0.0679053	-3.50641	0.000454187	0.0840396	FDFT1
ENSG00000239437.3	37.6973	2.05915	0.587558	3.5046	0.000457297	0.0840396	RN7SL752P
ENSG00000083457.12	378.471	-0.290309	0.0831328	-3.49212	0.00047921	0.0841087	ITGAE
ENSG00000265018.6	35.5468	2.55351	0.730997	3.49319	0.000477294	0.0841087	AGAP12P
ENSG00000279555.1	118.6	0.62981	0.180334	3.49246	0.000478587	0.0841087	ENSG00000279555
ENSG00000230138.2	63.1148	-0.723154	0.208684	-3.4653	0.000529638	0.0865351	LINC02812
ENSG00000130158.14	206.072	1.11049	0.321805	3.4508	0.000558923	0.089119	DOCK6
ENSG00000222276.1	4.45013	5.01775	1.4548	3.44911	0.000562437	0.089119	RNU2-33P
ENSG00000156976.17	24298.3	0.260272	0.0761208	3.4192	0.000628052	0.0932734	EIF4A2
ENSG00000169926.11	8106.21	-0.321712	0.0941074	-3.41856	0.000629535	0.0932734	KLF13
ENSG00000163947.12	2333.98	-0.36673	0.107744	-3.40373	0.000664736	0.0947955	ARHGEF3
ENSG00000155666.12	203.928	0.748756	0.220313	3.3986	0.000677309	0.0948107	KDM8
ENSG00000147912.13	822.293	-0.416712	0.122752	-3.39475	0.000686914	0.0949898	FBXO10
ENSG00000005194.15	326.536	-0.364954	0.10776	-3.38674	0.000707276	0.0954906	CIAPIN1
ENSG00000007255.10	166.968	-0.466307	0.137488	-3.39163	0.000694788	0.0954906	TRAPPC6A
ENSG00000131165.16	1118.91	-0.278542	0.082724	-3.36713	0.000759561	0.0979147	CHMP1A
ENSG00000263809.1	319.923	-0.671076	0.199636	-3.36149	0.000775233	0.0980621	ENSG00000263809
ENSG00000083454.22	12118.2	-0.358456	0.106812	-3.35595	0.000790933	0.0991578	P2RX5
ENSG00000068724.17	4741.46	-0.261619	0.0780089	-3.3537	0.000797378	0.0994195	TTC7A
ENSG00000149084.13	550.091	0.43716	0.130541	3.34882	0.000811558	0.100616	HSD17B12
ENSG00000289283.1	76.7215	0.77608	0.231847	3.34738	0.00081579	0.100616	ENSG00000289283
ENSG00000224227.3	11.9854	1.83806	0.550522	3.33875	0.000841551	0.101088	OR2L1P
ENSG00000266918.1	176.371	0.789314	0.236615	3.33585	0.000850377	0.101587	ENSG00000266918
ENSG00000160789.24	97.2239	1.49459	0.449403	3.32572	0.000881912	0.104262	LMNA
ENSG00000184730.12	94.6528	0.951091	0.286471	3.32002	0.000900102	0.105321	APOBR
ENSG00000100711.14	235.257	-0.499963	0.150909	-3.31301	0.000922973	0.106536	ZFYVE21
ENSG00000178096.9	145.805	-0.458927	0.138499	-3.31357	0.000921124	0.106536	BOLA1
ENSG00000198771.11	13958.4	-0.24926	0.0754026	-3.30572	0.000947332	0.106536	RCSD1
ENSG00000277918.1	594.723	1.74561	0.527728	3.30778	0.000940382	0.106536	RNVU1-28
ENSG00000076201.16	3393.41	-0.311593	0.0946554	-3.29186	0.000995267	0.110238	PTPN23
ENSG00000104218.16	1371.68	0.261347	0.0795598	3.28491	0.00102016	0.111373	CSPP1
ENSG00000119661.15	226.168	0.856177	0.260592	3.28551	0.00101797	0.111373	DNAL1
ENSG00000254936.4	110.752	0.67593	0.205639	3.28698	0.00101269	0.111373	ENSG00000254936
ENSG00000133313.15	4785.5	-0.343459	0.10471	-3.2801	0.00103772	0.11275	CNDP2
ENSG00000153406.14	409.947	-0.431032	0.132426	-3.25489	0.00113436	0.118186	NMRAL1
ENSG00000238795.1	1360.64	0.513407	0.157686	3.25588	0.00113041	0.118186	SCARNA12
ENSG00000275493.2	4.90277	4.53681	1.40141	3.23731	0.0012066	0.122907	ENSG00000275493
ENSG00000231167.3	24.1032	0.869781	0.268881	3.23482	0.00121719	0.123434	YBX1P2
ENSG00000068885.15	905.2	0.239667	0.074235	3.22849	0.00124444	0.124531	IFT80
ENSG00000106003.14	2547.95	-0.317457	0.0983872	-3.22661	0.00125265	0.124531	LFNG
ENSG00000200243.1	7.82717	2.4983	0.774969	3.22374	0.00126526	0.124531	RN7SKP79
ENSG00000201021.1	6.05697	3.63878	1.12679	3.22934	0.00124077	0.124531	RNU6-743P
ENSG00000232300.1	224.724	0.7996	0.248274	3.22063	0.00127908	0.125257	FAM215B
ENSG00000197563.11	802.941	0.364963	0.113818	3.20655	0.00134337	0.129332	PIGN
ENSG00000271913.8	158.691	0.451183	0.141113	3.19732	0.0013871	0.131872	TAGAP-AS1
ENSG00000112149.10	2465.06	0.587917	0.184549	3.18569	0.00144408	0.135039	CD83
ENSG00000127249.15	102.238	0.90216	0.283437	3.18293	0.00145793	0.135613	ATP13A4
ENSG00000197375.14	433.663	0.451287	0.142126	3.17526	0.00149702	0.137732	SLC22A5
ENSG00000213246.7	383.946	-0.303891	0.0957558	-3.1736	0.0015056	0.137965	SUPT4H1
ENSG00000011275.19	4117.61	-0.262696	0.082929	-3.16772	0.00153637	0.139102	RNF216
ENSG00000168246.6	401.606	-0.352444	0.111465	-3.16193	0.00156728	0.140237	UBTD2
ENSG00000255374.3	24.3452	1.37218	0.435697	3.1494	0.00163608	0.144692	TAS2R43
ENSG00000146416.19	149.818	0.569223	0.18091	3.14644	0.00165273	0.1456	AIG1
ENSG00000167261.14	1298.97	-0.298439	0.0950201	-3.1408	0.00168488	0.146687	DPEP2
ENSG00000207072.1	5.15009	5.26549	1.67822	3.13755	0.00170364	0.146687	RNU6-39P
ENSG00000088543.15	148.877	-0.622832	0.198936	-3.13082	0.00174321	0.148413	C3orf18
ENSG00000101224.18	2838.39	-0.283131	0.0904333	-3.13083	0.00174314	0.148413	CDC25B
ENSG00000285581.1	174.119	-0.527896	0.169	-3.12365	0.00178623	0.15095	ENSG00000285581
ENSG00000289444.1	199.3	0.745758	0.238742	3.1237	0.00178593	0.15095	ENSG00000289444
ENSG00000163110.15	761.148	0.444752	0.142581	3.1193	0.00181282	0.151854	PDLIM5
ENSG00000144741.19	961.316	0.306032	0.0982	3.11642	0.00183063	0.152444	SLC25A26
ENSG00000013364.19	2317.03	-0.26764	0.0862258	-3.10395	0.00190957	0.156665	MVP
ENSG00000117791.16	124.107	1.11397	0.359265	3.10071	0.0019306	0.156764	MTARC2
ENSG00000147234.11	264.93	-0.785329	0.253878	-3.09333	0.00197923	0.157953	FRMPD3
ENSG00000184515.11	19.8439	1.45457	0.470399	3.0922	0.00198679	0.157953	BEX5
ENSG00000256274.1	71.0533	1.15354	0.372685	3.0952	0.0019668	0.157953	TAS2R64P
ENSG00000120254.16	248.385	0.462112	0.149533	3.09037	0.00199905	0.158376	MTHFD1L
ENSG00000112561.19	2459.61	-0.249779	0.0809769	-3.08457	0.00203849	0.158629	TFEB
ENSG00000120314.19	1316.1	-0.166777	0.0540945	-3.08306	0.00204882	0.158629	WDR55
ENSG00000176014.13	702.591	-0.739705	0.240404	-3.07692	0.00209148	0.158629	TUBB6
ENSG00000223575.2	17.7197	1.14304	0.370941	3.08147	0.00205982	0.158629	RBMX2P3
ENSG00000247092.8	580.477	0.458356	0.149285	3.07034	0.00213816	0.158629	SNHG10
ENSG00000268355.1	9.21	1.23294	0.401623	3.0699	0.00214129	0.158629	ENSG00000268355
ENSG00000271394.1	6.93347	1.91889	0.622768	3.08122	0.00206155	0.158629	7SK
ENSG00000275395.7	1445.39	0.796565	0.25888	3.07697	0.0020912	0.158629	FCGBP
ENSG00000255733.6	810.28	0.604137	0.196967	3.0672	0.00216077	0.15904	IFNG-AS1
ENSG00000185033.15	6784.39	-0.269002	0.0878242	-3.06296	0.00219158	0.159761	SEMA4B
ENSG00000289472.1	68.5203	0.680709	0.222378	3.06105	0.00220563	0.159765	ENSG00000289472
ENSG00000205853.12	57.4505	0.674762	0.220776	3.05632	0.00224071	0.160271	RFPL3S
ENSG00000277232.2	34.0191	-1.19608	0.391264	-3.05695	0.00223598	0.160271	GTSE1-DT
ENSG00000182162.11_PAR_Y	3906.78	0.262291	0.0859258	3.05252	0.00226925	0.16152	P2RY8
ENSG00000243508.1	36.0913	0.939246	0.309175	3.03791	0.00238226	0.16619	DNAJB6P7
ENSG00000105851.11	3280.34	0.289589	0.0956598	3.02728	0.00246763	0.167571	PIK3CG
ENSG00000106344.8	2255.86	-0.271279	0.0895355	-3.02985	0.00244679	0.167571	RBM28
ENSG00000059377.18	210.448	0.722344	0.239515	3.01587	0.00256245	0.16801	TBXAS1
ENSG00000141337.13	244.784	0.410047	0.135808	3.01931	0.0025335	0.16801	ARSG
ENSG00000182022.18	1150.71	-0.39572	0.131105	-3.01834	0.00254162	0.16801	CHST15
ENSG00000233723.10	15.3346	2.25996	0.748572	3.01903	0.00253588	0.16801	LINC01122
ENSG00000154845.16	1136.5	0.316873	0.105225	3.01138	0.00260062	0.168797	PPP4R1
ENSG00000166710.23	40577.7	-0.223451	0.0741739	-3.01253	0.0025908	0.168797	B2M
ENSG00000090013.11	82.379	-0.565563	0.188426	-3.00152	0.00268638	0.171695	BLVRB
ENSG00000114670.14	73.1202	0.768873	0.256455	2.99808	0.00271688	0.172677	NEK11
ENSG00000089159.17	154.155	1.09468	0.365563	2.99449	0.00274903	0.173186	PXN
ENSG00000184470.21	374.339	-0.325995	0.108905	-2.9934	0.00275892	0.173186	TXNRD2
ENSG00000129559.13	983.107	-0.207595	0.0693831	-2.99202	0.00277141	0.173247	NEDD8
ENSG00000127483.19	7019.64	-0.158982	0.053228	-2.98682	0.00281895	0.174041	HP1BP3
ENSG00000154473.18	1849.09	-0.202576	0.0677926	-2.98817	0.0028065	0.174041	BUB3
ENSG00000228549.5	39.4517	1.26971	0.425171	2.98636	0.00282319	0.174041	ENSG00000228549
ENSG00000158715.6	651.434	0.586111	0.197061	2.97426	0.002937	0.177052	SLC45A3
ENSG00000185829.18	1842.78	0.635308	0.213632	2.97385	0.00294091	0.177052	ARL17A
ENSG00000112245.13	511.194	1.17693	0.395951	2.97241	0.00295472	0.177147	PTP4A1
ENSG00000243759.1	40.0678	0.733141	0.246753	2.97116	0.00296679	0.177208	ST13P15
ENSG00000241468.8	499.668	-0.372557	0.126058	-2.95545	0.00312217	0.181505	ATP5MF
ENSG00000279145.2	207.972	0.531013	0.179592	2.95677	0.00310879	0.181505	ENSG00000279145
ENSG00000254860.7	330.965	-0.568386	0.192789	-2.94823	0.00319601	0.183695	TMEM9B-AS1
ENSG00000226045.1	14.3639	1.95805	0.664623	2.94611	0.00321798	0.184484	ENSG00000226045
ENSG00000157978.12	622.868	-0.525139	0.178791	-2.93716	0.00331229	0.18847	LDLRAP1
ENSG00000224848.3	75.4021	1.15974	0.395353	2.93343	0.00335236	0.190276	ENSG00000224848
ENSG00000135776.5	522.936	0.306841	0.104641	2.93231	0.00336453	0.190493	ABCB10
ENSG00000136141.15	2404.83	0.234159	0.0799021	2.93057	0.00338338	0.190614	LRCH1
ENSG00000179348.13	41.8901	2.93596	1.00163	2.93118	0.00337674	0.190614	GATA2
ENSG00000164506.15	1071.1	0.31042	0.105994	2.92866	0.0034043	0.19073	STXBP5
ENSG00000089127.15	1705.18	-0.583938	0.19998	-2.91999	0.00350046	0.191076	OAS1
ENSG00000100577.19	407.576	0.32491	0.111175	2.92251	0.00347221	0.191076	GSTZ1
ENSG00000121716.21	3835.74	0.191433	0.0655565	2.92013	0.00349887	0.191076	PILRB
ENSG00000169203.17	1040.3	0.48611	0.166219	2.92452	0.00344985	0.191076	NPIPB12
ENSG00000204482.11	177.366	0.669348	0.229024	2.92261	0.00347111	0.191076	LST1
ENSG00000105058.12	1472.3	-0.193882	0.0665259	-2.91439	0.00356387	0.191157	FAM32A
ENSG00000116918.15	1179.09	-0.299068	0.102618	-2.91439	0.0035638	0.191157	TSNAX
ENSG00000117724.14	214.611	0.766839	0.263426	2.91102	0.00360246	0.191157	CENPF
ENSG00000124313.18	77.1647	1.04142	0.357231	2.91525	0.00355402	0.191157	IQSEC2
ENSG00000140678.17	732.823	-1.05863	0.363544	-2.91198	0.00359151	0.191157	ITGAX
ENSG00000231274.5	3.87695	4.47302	1.53431	2.91534	0.00355303	0.191157	SBK3
ENSG00000279796.1	83.8237	0.560348	0.192377	2.91276	0.00358246	0.191157	ENSG00000279796
ENSG00000151532.14	1858.77	0.249247	0.0857626	2.90624	0.00365801	0.191292	VTI1A
ENSG00000198780.13	652.443	0.474542	0.163375	2.90462	0.003677	0.191292	FAM169A
ENSG00000280494.2	3.83309	5.38339	1.85219	2.90649	0.00365504	0.191292	ENSG00000280494
ENSG00000128487.19	454.811	0.5302	0.182775	2.90083	0.00372171	0.192559	SPECC1
ENSG00000168214.22	1527.28	0.310084	0.106933	2.8998	0.00373401	0.192758	RBPJ
ENSG00000088247.19	5851.24	-0.181382	0.0625871	-2.89807	0.00375461	0.192963	KHSRP
ENSG00000236570.1	20.708	1.15851	0.399756	2.89805	0.00375489	0.192963	RAD23BP1
ENSG00000198046.13	476.4	0.585134	0.202076	2.89561	0.00378422	0.194033	ZNF667
ENSG00000079277.22	937.517	-0.245402	0.0848335	-2.89275	0.00381882	0.194931	MKNK1
ENSG00000127947.16	1585.77	-0.623195	0.215568	-2.89095	0.00384083	0.195095	PTPN12
ENSG00000189127.8	15.5709	2.64223	0.913997	2.89085	0.00384203	0.195095	ANKRD34B
ENSG00000234585.6	214.321	-0.541811	0.187453	-2.89039	0.0038477	0.195095	CCT6P3
ENSG00000248483.7	241.669	0.725067	0.251154	2.88694	0.0038901	0.196808	POU5F2
ENSG00000113621.15	975.318	-0.295532	0.102467	-2.88417	0.00392441	0.198105	TXNDC15
ENSG00000139318.8	622.841	0.85505	0.297268	2.87636	0.00402297	0.201741	DUSP6
ENSG00000059588.10	1759.88	0.217455	0.0756892	2.873	0.00406595	0.202523	TARBP1
ENSG00000223118.1	4.39804	2.31454	0.805669	2.87281	0.00406837	0.202523	RN7SKP102
ENSG00000200488.1	143.546	0.445996	0.155413	2.86974	0.00410811	0.203188	RN7SKP203
ENSG00000100629.17	451.139	0.49095	0.172177	2.85143	0.00435234	0.208697	CEP128
ENSG00000127540.12	537.806	-0.385908	0.135353	-2.85113	0.00435639	0.208697	UQCR11
ENSG00000179571.10	57.8202	-0.73458	0.257688	-2.85066	0.0043629	0.208697	NBPF17P
ENSG00000262943.8	15.728	2.58424	0.907014	2.84917	0.00438331	0.209234	ALOX12P2
ENSG00000226221.1	122.88	0.535239	0.188065	2.84603	0.00442684	0.209665	RPL26P19
ENSG00000288839.1	275.117	0.521164	0.183143	2.84567	0.00443179	0.209665	ENSG00000288839
ENSG00000141985.9	1098.16	-0.226582	0.079718	-2.8423	0.00447893	0.210619	SH3GL1
ENSG00000071626.17	2317.23	-0.216927	0.076607	-2.83169	0.00463026	0.214298	DAZAP1
ENSG00000162924.15	13510.6	0.332368	0.117371	2.83177	0.00462916	0.214298	REL
ENSG00000086827.9	458.614	-0.27702	0.0978795	-2.83021	0.00465173	0.214352	ZW10
ENSG00000197275.14	106.193	0.68333	0.241431	2.83034	0.00464992	0.214352	RAD54B
ENSG00000258529.5	66.2	-0.910375	0.322125	-2.82616	0.00471101	0.215135	ENSG00000258529
ENSG00000074842.8	251.541	-0.432698	0.153447	-2.81985	0.0048046	0.215537	MYDGF
ENSG00000171298.13	756.606	-0.478311	0.16958	-2.82057	0.00479388	0.215537	GAA
ENSG00000289032.1	15.8031	0.851744	0.301863	2.82162	0.00477814	0.215537	ENSG00000289032
ENSG00000166401.15	461.047	-0.391481	0.138912	-2.81819	0.00482946	0.216066	SERPINB8
ENSG00000136068.16	5184.09	-0.471462	0.167671	-2.81183	0.00492605	0.217825	FLNB
ENSG00000166974.13	3640.63	-0.171275	0.0608692	-2.81382	0.00489568	0.217825	MAPRE2
ENSG00000167130.18	124.385	-0.518836	0.184514	-2.81191	0.00492489	0.217825	DOLPP1
ENSG00000168010.11	4402.56	-0.254137	0.0903654	-2.81232	0.00491848	0.217825	ATG16L2
ENSG00000280063.1	242.728	-0.345063	0.122684	-2.81262	0.00491396	0.217825	ENSG00000280063
ENSG00000105556.12	396.815	-0.407908	0.145478	-2.80392	0.00504856	0.2211	MIER2
ENSG00000139437.18	1332.78	-0.295836	0.10556	-2.80255	0.00507001	0.221251	TCHP
ENSG00000260077.1	160.802	0.823504	0.29418	2.79932	0.00512109	0.222992	ENSG00000260077
ENSG00000228502.1	27.9401	1.23016	0.43975	2.79742	0.00515133	0.223032	EEF1A1P11
ENSG00000131848.10	83.2844	0.660563	0.236253	2.796	0.00517397	0.223588	ZSCAN5A
ENSG00000160293.17	3873.69	-0.184378	0.0660609	-2.79103	0.005254	0.224495	VAV2
ENSG00000126243.9	83.1301	1.14988	0.41273	2.78602	0.00533593	0.226722	LRFN3
ENSG00000129071.10	5966.46	-0.194914	0.0700325	-2.7832	0.00538259	0.226928	MBD4
ENSG00000179833.4	4421.24	0.153076	0.0550213	2.78212	0.00540045	0.226928	SERTAD2
ENSG00000105254.12	808.056	-0.309374	0.111255	-2.78078	0.00542286	0.227034	TBCB
ENSG00000105492.16	627.416	-1.00053	0.359749	-2.7812	0.00541591	0.227034	SIGLEC6
ENSG00000100055.21	3995.68	-0.298759	0.107473	-2.77984	0.0054385	0.227271	CYTH4
ENSG00000186810.8	179.106	-0.870497	0.313463	-2.77703	0.00548583	0.227996	CXCR3
ENSG00000182093.16	206.332	0.468577	0.168916	2.77402	0.00553682	0.228865	GET1
ENSG00000198015.14	1653.79	0.393613	0.142054	2.77087	0.00559067	0.230257	MRPL42
ENSG00000111652.10	470.914	-0.387508	0.139968	-2.76854	0.00563079	0.231159	COPS7A
ENSG00000103351.13	341.935	-0.407931	0.147416	-2.76721	0.00565389	0.231191	CLUAP1
ENSG00000091536.20	82.4485	1.0722	0.388071	2.7629	0.00572908	0.232599	MYO15A
ENSG00000263489.1	4.93263	4.10228	1.48608	2.76047	0.00577178	0.233501	ENSG00000263489
ENSG00000251136.10	1079.27	0.293695	0.106457	2.75882	0.005801	0.234268	RIPK2-DT
ENSG00000171798.19	62.6	1.37522	0.498939	2.75629	0.00584605	0.23567	KNDC1
ENSG00000087095.13	779.871	0.228505	0.0831772	2.7472	0.00601061	0.236987	NLK
ENSG00000108826.16	329.333	-0.360853	0.131207	-2.75025	0.00595502	0.236987	MRPL27
ENSG00000173402.12	773.997	0.284945	0.103681	2.74829	0.00599078	0.236987	DAG1
ENSG00000270722.1	118.18	1.59983	0.582229	2.74778	0.0060001	0.236987	RNVU1-31
ENSG00000123933.17	2088.5	-0.27224	0.0992384	-2.74329	0.0060827	0.237083	MXD4
ENSG00000139618.17	734.606	0.477082	0.173826	2.74459	0.00605862	0.237083	BRCA2
ENSG00000174903.16	1408.71	-0.241048	0.0878604	-2.74354	0.00607808	0.237083	RAB1B
ENSG00000231527.7	23.8007	2.03443	0.741695	2.74295	0.00608892	0.237083	FAM27C
ENSG00000241839.10	1060.62	-0.319737	0.116674	-2.74044	0.0061357	0.238498	PLEKHO2
ENSG00000085433.17	449.227	0.379026	0.138693	2.73283	0.00627921	0.242835	WDR47
ENSG00000086504.18	530.247	-0.29801	0.109089	-2.7318	0.0062989	0.243184	MRPL28
ENSG00000057019.16	124.276	1.17233	0.429365	2.73038	0.00632609	0.243411	DCBLD2
ENSG00000204525.18	28129.9	-0.393352	0.144394	-2.72416	0.0064465	0.244742	HLA-C
ENSG00000224083.1	82.1394	0.64549	0.236737	2.72661	0.00639883	0.244742	MTCO1P11
ENSG00000279561.3	128.72	0.499151	0.183098	2.72615	0.00640785	0.244742	ENSG00000279561
ENSG00000135315.12	763.261	0.32808	0.120745	2.71713	0.00658511	0.247718	CEP162
ENSG00000184207.9	340.117	-0.314297	0.115654	-2.71756	0.00657643	0.247718	PGP
ENSG00000199629.1	12.2581	2.41471	0.88812	2.7189	0.00654994	0.247718	RNU1-14P
ENSG00000228998.4	12.4656	1.16814	0.429839	2.71763	0.0065752	0.247718	ENSG00000228998
ENSG00000265218.1	15.4102	1.5556	0.572402	2.71766	0.00657449	0.247718	ENSG00000265218
ENSG00000289092.1	53.2002	-0.604456	0.222526	-2.71634	0.00660089	0.247718	ENSG00000289092
ENSG00000114446.5	3235.33	-0.32487	0.119655	-2.71505	0.00662656	0.247866	IFT57
ENSG00000126882.13	2931.13	-0.207049	0.0763291	-2.71258	0.00667607	0.248902	FAM78A
ENSG00000113761.12	982.324	-0.283706	0.104678	-2.71028	0.00672259	0.250047	ZNF346
ENSG00000176225.15	1009.24	0.304571	0.112464	2.70816	0.0067657	0.251013	RTTN
ENSG00000187325.5	178.518	0.395414	0.146298	2.70281	0.00687564	0.254678	TAF9B
ENSG00000099804.9	367.961	-0.354279	0.131131	-2.70171	0.00689832	0.254691	CDC34
ENSG00000100297.16	3436.89	-0.310829	0.115182	-2.69858	0.00696351	0.255781	MCM5
ENSG00000281741.2	41.6336	1.95747	0.725487	2.69815	0.00697269	0.255781	ENSG00000281741
ENSG00000102103.18	1040.55	-0.238865	0.0887295	-2.69206	0.00710121	0.258147	PQBP1
ENSG00000110107.9	1572.99	-0.191945	0.0712908	-2.69242	0.0070935	0.258147	PRPF19
ENSG00000135778.12	584.925	0.378251	0.140626	2.68976	0.00715032	0.258147	NTPCR
ENSG00000197622.13	9219.24	-0.155714	0.0578221	-2.69298	0.00708161	0.258147	CDC42SE1
ENSG00000214595.13	1036.36	-0.758096	0.281824	-2.68997	0.00714594	0.258147	EML6
ENSG00000139914.7	34.1807	-0.996097	0.370406	-2.6892	0.00716231	0.258171	FITM1
ENSG00000013288.9	2798.74	-0.195501	0.0727512	-2.68726	0.00720417	0.258862	MAN2B2
ENSG00000204371.11	2595.66	-0.261561	0.0973303	-2.68736	0.00720198	0.258862	EHMT2
ENSG00000078808.19	2181.24	-0.221887	0.0826323	-2.68524	0.00724786	0.259735	SDF4
ENSG00000154016.14	1619.61	-0.339983	0.126827	-2.68068	0.00734726	0.261533	GRAP
ENSG00000113140.11	41.2998	2.06509	0.771238	2.67763	0.00741444	0.261541	SPARC
ENSG00000129566.13	6277.32	-0.200118	0.0747013	-2.67891	0.00738616	0.261541	TEP1
ENSG00000133816.18	32.0079	2.15156	0.803537	2.67762	0.00741484	0.261541	MICAL2
ENSG00000253882.7	239.198	0.41284	0.154124	2.67862	0.00739271	0.261541	ENSG00000253882
ENSG00000170571.12	4208.03	0.200791	0.0750308	2.67612	0.00744806	0.262257	EMB
ENSG00000267053.8	57.0778	1.25157	0.468474	2.6716	0.00754911	0.264184	ENSG00000267053
ENSG00000259585.2	12.3551	1.67364	0.626953	2.66948	0.0075968	0.26504	RBM17P4
ENSG00000162928.9	651.698	0.323947	0.121634	2.6633	0.00773774	0.267985	PEX13
ENSG00000267254.7	347.166	0.287666	0.108041	2.66257	0.0077546	0.267985	ZNF790-AS1
ENSG00000138780.15	275.393	0.502539	0.189047	2.65827	0.0078543	0.268977	GSTCD
ENSG00000237773.8	39.8408	0.822425	0.309426	2.65791	0.0078628	0.268977	ENSG00000237773
ENSG00000188921.14	535.099	0.498748	0.187728	2.65675	0.00788978	0.269493	HACD4
ENSG00000203778.8	25.8632	1.20315	0.453262	2.65442	0.00794438	0.270145	FAM229B
ENSG00000227036.9	20.8612	2.044	0.770569	2.65258	0.00798782	0.271217	LINC00511
ENSG00000165338.17	257.018	0.378651	0.142954	2.64876	0.00807871	0.27268	HECTD2
ENSG00000118418.14	551.693	-0.232518	0.0878213	-2.64762	0.00810601	0.273198	HMGN3
ENSG00000158987.22	3803.2	0.256666	0.0971269	2.64258	0.0082277	0.275015	RAPGEF6
ENSG00000160310.19	1873.86	-0.197243	0.0746848	-2.64101	0.00826594	0.275015	PRMT2
ENSG00000162695.12	1414	0.21808	0.0825916	2.64046	0.00827942	0.275015	SLC30A7
ENSG00000288558.2	465.667	0.322852	0.122285	2.64016	0.00828674	0.275015	DUS4L-BCAP29
ENSG00000090339.9	143.104	0.588138	0.223008	2.6373	0.00835694	0.275485	ICAM1
ENSG00000111328.7	99.1986	-0.779692	0.295687	-2.63689	0.00836706	0.275485	CDK2AP1
ENSG00000179051.14	3507.19	-0.193492	0.0734433	-2.63458	0.00842414	0.276965	RCC2
ENSG00000183508.5	4271.2	0.216822	0.0824842	2.62865	0.00857235	0.279023	TENT5C
ENSG00000082805.21	2987.77	0.30762	0.117237	2.62392	0.0086924	0.279314	ERC1
ENSG00000087053.20	583.66	0.193821	0.0739794	2.61992	0.00879494	0.279314	MTMR2
ENSG00000090238.12	3393.63	-0.235401	0.089884	-2.61895	0.00882017	0.279314	YPEL3
ENSG00000100385.14	93.1518	1.66989	0.636353	2.62415	0.00868658	0.279314	IL2RB
ENSG00000127824.15	1217.07	-0.316689	0.120743	-2.62283	0.00872038	0.279314	TUBA4A
ENSG00000136425.14	39.2483	0.815824	0.310735	2.62546	0.00865307	0.279314	CIB2
ENSG00000182518.14	100.824	0.667488	0.254836	2.61929	0.00881139	0.279314	FAM104B
ENSG00000214135.9	987.231	-0.305468	0.116585	-2.62012	0.0087899	0.279314	SDHAP4
ENSG00000260828.1	20.4593	1.14742	0.437421	2.62314	0.00871227	0.279314	HMGB3P32
ENSG00000264618.2	13.7462	2.04649	0.780754	2.62118	0.0087627	0.279314	RN7SL732P
ENSG00000275111.5	224.329	-0.427572	0.162834	-2.62582	0.00864403	0.279314	ZNF2
ENSG00000276533.1	6.63068	1.39773	0.533527	2.61979	0.00879834	0.279314	ENSG00000276533
ENSG00000125485.18	702.954	-0.274561	0.104925	-2.61674	0.00887735	0.279771	DDX31
ENSG00000105974.13	18.938	1.57908	0.603565	2.61626	0.00888988	0.27978	CAV1
ENSG00000282122.1	25.2961	1.79889	0.687832	2.6153	0.00891481	0.279815	IGHV7-4-1
ENSG00000135503.13	193.205	0.404765	0.154837	2.61414	0.00894531	0.27998	ACVR1B
ENSG00000152582.14	94.8954	0.923367	0.353483	2.6122	0.00899612	0.280596	SPEF2
ENSG00000168675.19	1285.94	0.398997	0.152741	2.61225	0.00899497	0.280596	LDLRAD4
ENSG00000224078.15	6784.58	0.312132	0.119552	2.61084	0.00903193	0.280765	SNHG14
ENSG00000127946.17	395.565	0.571928	0.219112	2.6102	0.00904884	0.280908	HIP1
ENSG00000160213.9	510.488	-0.367923	0.141145	-2.6067	0.00914199	0.282646	CSTB
ENSG00000132530.17	3873.76	-0.624254	0.239573	-2.6057	0.0091688	0.282709	XAF1
ENSG00000075856.12	3630.53	-0.235652	0.0905331	-2.60294	0.00924279	0.283458	SART3
ENSG00000083812.13	692.621	-0.318309	0.122228	-2.60422	0.00920841	0.283458	ZNF324
ENSG00000173567.16	48.5248	-1.21961	0.468396	-2.60381	0.00921936	0.283458	ADGRF3
ENSG00000167110.19	2126.21	-0.186556	0.0717254	-2.60097	0.00929598	0.283488	GOLGA2
ENSG00000239282.8	113.664	-0.454095	0.174575	-2.60115	0.00929118	0.283488	CASTOR1
ENSG00000274315.1	36.8825	0.702094	0.269975	2.60059	0.00930631	0.283488	ENSG00000274315
ENSG00000025293.17	3158.36	0.183238	0.0705662	2.59669	0.00941278	0.283678	PHF20
ENSG00000130164.14	77.5992	0.921884	0.355024	2.59668	0.00941287	0.283678	LDLR
ENSG00000213600.3	12.8537	-0.931083	0.358656	-2.59603	0.00943067	0.283678	ENSG00000213600
ENSG00000118965.16	531.997	0.267245	0.103008	2.59441	0.00947534	0.283975	WDR35
ENSG00000249476.2	474.872	0.420359	0.16204	2.59417	0.00948184	0.283975	ENSG00000249476
ENSG00000178741.12	398.459	-0.300063	0.11596	-2.58765	0.00966324	0.288534	COX5A
ENSG00000202408.2	5.61063	2.00904	0.777212	2.58493	0.00973993	0.28937	RNVU1-21
ENSG00000268201.1	23.4371	-0.646919	0.250687	-2.58058	0.00986347	0.291605	ENSG00000268201
ENSG00000152117.18	1038.67	0.252854	0.0980338	2.57925	0.00990151	0.29189	SMPD4BP
ENSG00000053438.11	26.5017	-0.907089	0.352304	-2.57474	0.0100316	0.292001	NNAT
ENSG00000130304.17	141.482	0.426758	0.16559	2.5772	0.00996056	0.292001	SLC27A1
ENSG00000131370.16	5745.17	-0.26515	0.102918	-2.57633	0.00998567	0.292001	SH3BP5
ENSG00000196704.14	1326.11	0.306139	0.118918	2.57438	0.0100421	0.292001	AMZ2
ENSG00000173598.14	3431.13	-0.250105	0.0972149	-2.5727	0.0100907	0.292926	NUDT4
ENSG00000198393.8	1869.87	0.215453	0.0838124	2.57066	0.0101506	0.293916	ZNF26
ENSG00000254986.8	462.075	0.390588	0.152006	2.56956	0.0101829	0.294477	DPP3
ENSG00000175906.5	59.4783	-0.840608	0.327288	-2.56841	0.0102168	0.29471	ARL4D
ENSG00000010017.13	1164.97	0.143377	0.0558897	2.56536	0.010307	0.294808	RANBP9
ENSG00000148300.12	1639.5	-0.265007	0.10336	-2.56393	0.0103493	0.294808	REXO4
ENSG00000167748.11	175.208	-1.02843	0.401	-2.56467	0.0103274	0.294808	KLK1
ENSG00000182372.10	1035.24	-0.407497	0.158771	-2.56657	0.0102709	0.294808	CLN8
ENSG00000202058.1	189.849	0.470496	0.183231	2.56778	0.0102352	0.294808	RN7SKP80
ENSG00000245552.8	250.188	0.781845	0.304613	2.56668	0.0102677	0.294808	ENSG00000245552
ENSG00000280287.1	759.307	-0.333465	0.130133	-2.56249	0.0103923	0.295663	ENSG00000280287
ENSG00000059758.8	1523.9	0.275021	0.107422	2.5602	0.0104612	0.296146	CDK17
ENSG00000288586.1	95.7705	-0.696692	0.272201	-2.55948	0.010483	0.296395	ENSG00000288586
ENSG00000100814.18	462.458	0.31778	0.124251	2.55756	0.0105408	0.296571	CCNB1IP1
ENSG00000141696.13	27.1863	0.915525	0.35787	2.55826	0.0105197	0.296571	P3H4
ENSG00000236438.7	124.009	1.03675	0.405434	2.55715	0.0105534	0.296571	FAM157A
ENSG00000276570.1	356.611	-0.276064	0.107959	-2.55712	0.0105542	0.296571	ENSG00000276570
ENSG00000073969.18	1421.93	-0.373467	0.146198	-2.55452	0.0106333	0.298071	NSF
ENSG00000135482.7	642.523	0.365138	0.143	2.55342	0.0106671	0.298202	ZC3H10
ENSG00000163131.12	8894.29	-0.195266	0.0764826	-2.55308	0.0106776	0.298202	CTSS
ENSG00000116127.20	3699.4	0.321115	0.125893	2.55069	0.010751	0.298424	ALMS1
ENSG00000206337.12	5011.59	-0.258991	0.101603	-2.54904	0.010802	0.299475	HCP5
ENSG00000146476.11	349.025	-0.281947	0.110707	-2.54678	0.0108723	0.300194	ARMT1
ENSG00000237877.7	73.4855	0.605516	0.237926	2.54498	0.0109285	0.30097	LINC01473
ENSG00000088986.11	1050.16	-0.306008	0.120285	-2.54402	0.0109586	0.301206	DYNLL1
ENSG00000206678.1	7.27973	2.02858	0.797962	2.5422	0.0110156	0.301269	RNU6-144P
ENSG00000230896.1	9.62397	1.30811	0.51462	2.5419	0.0110251	0.301269	ENSG00000230896
ENSG00000246528.4	29.8945	0.942548	0.370929	2.54105	0.0110522	0.301647	SLCO5A1-AS1
ENSG00000198805.12	1252.09	-0.20692	0.0814882	-2.53926	0.0111086	0.302465	PNP
ENSG00000100280.17	6471.1	-0.166997	0.0658003	-2.53794	0.0111508	0.303252	AP1B1
ENSG00000105486.14	2942.45	-0.267728	0.105537	-2.53682	0.0111864	0.303598	LIG1
ENSG00000107789.16	189.722	-0.305236	0.120402	-2.53514	0.0112404	0.304598	MINPP1
ENSG00000161040.18	39.0452	0.625014	0.246738	2.53311	0.0113056	0.305852	FBXL13
ENSG00000129993.15	3113.98	-0.381955	0.15089	-2.53134	0.0113626	0.306497	CBFA2T3
ENSG00000110400.11	100.25	0.985916	0.389636	2.53035	0.0113948	0.306501	NECTIN1
ENSG00000134905.17	2717.5	-0.180815	0.0714644	-2.53015	0.0114015	0.306501	CARS2
ENSG00000169570.10	373.242	0.289057	0.11425	2.53005	0.0114046	0.306501	DTWD2
ENSG00000068831.19	13703.4	-0.195194	0.0772382	-2.52717	0.0114985	0.307936	RASGRP2
ENSG00000102001.13	191.601	0.437223	0.173127	2.52545	0.0115551	0.308388	CACNA1F
ENSG00000260899.1	126.257	-0.522221	0.20675	-2.52586	0.0115417	0.308388	ENSG00000260899
ENSG00000273090.1	7.54369	1.51419	0.599578	2.52542	0.0115559	0.308388	ENSG00000273090
ENSG00000132017.11	1035.35	-0.183536	0.0727362	-2.52332	0.0116253	0.308436	DCAF15
ENSG00000196114.3	12.4278	-1.21251	0.480508	-2.5234	0.0116227	0.308436	IFITM3P3
ENSG00000196684.12	2715.23	-0.321237	0.127243	-2.5246	0.0115831	0.308436	HSH2D
ENSG00000171105.14	218.121	0.859298	0.340689	2.52223	0.0116612	0.308454	INSR
ENSG00000204366.4	86.1659	-0.809034	0.320824	-2.52174	0.0116777	0.308454	ZBTB12
ENSG00000213638.6	78.4585	-0.618273	0.245162	-2.52189	0.0116725	0.308454	ADAT3
ENSG00000112242.16	295.947	0.29982	0.118952	2.52051	0.0117185	0.308755	E2F3
ENSG00000137752.25	1090.63	-0.237051	0.0940366	-2.52084	0.0117077	0.308755	CASP1
ENSG00000158796.17	511.477	-0.244013	0.0968429	-2.51968	0.0117463	0.308895	DEDD
ENSG00000196867.8	469.779	0.285457	0.113397	2.51731	0.0118253	0.308933	ZFP28
ENSG00000204172.12	315.494	0.468537	0.186172	2.51669	0.0118464	0.308933	AGAP9
ENSG00000275839.1	6.08893	1.69201	0.672066	2.51763	0.0118147	0.308933	ENSG00000275839
ENSG00000189339.12	5268.49	-0.356068	0.14158	-2.51496	0.0119046	0.309588	SLC35E2B
ENSG00000288818.1	15.0985	-0.873325	0.347262	-2.51489	0.0119069	0.309588	ENSG00000288818
ENSG00000073861.3	371.518	-1.03293	0.411243	-2.51172	0.0120145	0.309757	TBX21
ENSG00000259924.1	352.717	0.567734	0.226002	2.51208	0.0120023	0.309757	ENSG00000259924
ENSG00000288814.1	3.82541	2.6414	1.052	2.51083	0.0120448	0.310188	ENSG00000288814
ENSG00000153879.9	980.953	-0.186135	0.0742099	-2.50822	0.0121342	0.311622	CEBPG
ENSG00000261596.2	55.4443	0.622713	0.248236	2.50855	0.0121226	0.311622	ENSG00000261596
ENSG00000279719.2	13.2447	1.28565	0.51262	2.50801	0.0121415	0.311622	ENSG00000279719
ENSG00000133606.11	3857.03	-0.220184	0.0878457	-2.50648	0.012194	0.311917	MKRN1
ENSG00000194297.2	4.78209	2.3908	0.953772	2.50668	0.0121871	0.311917	RNU1-75P
ENSG00000287875.1	21.8959	1.07428	0.428542	2.50682	0.0121822	0.311917	ENSG00000287875
ENSG00000198721.13	525.196	-0.293845	0.11731	-2.50487	0.0122498	0.312346	ECI2
ENSG00000224934.6	81.6906	0.566899	0.226324	2.50481	0.0122518	0.312346	GOT1-DT
ENSG00000076513.17	5853.76	-0.212339	0.0848575	-2.5023	0.0123388	0.313246	ANKRD13A
ENSG00000103495.15	2656.06	-0.223511	0.089434	-2.49918	0.0124482	0.313246	MAZ
ENSG00000126861.5	58.676	0.781811	0.312558	2.50133	0.0123727	0.313246	OMG
ENSG00000137098.14	54.8282	0.605443	0.242291	2.49882	0.0124607	0.313246	SPAG8
ENSG00000142867.14	1512.97	0.175506	0.0702371	2.49876	0.0124628	0.313246	BCL10
ENSG00000243469.1	7.99382	-2.32366	0.928983	-2.5013	0.012374	0.313246	RPL7P51
ENSG00000244383.2	22.5957	2.32754	0.930584	2.50116	0.0123786	0.313246	FAM3D-AS1
ENSG00000271581.1	61.0351	-0.755942	0.302536	-2.49868	0.0124656	0.313246	ENSG00000271581
ENSG00000162407.9	122.774	-0.903398	0.361809	-2.49689	0.0125286	0.31386	PLPP3
ENSG00000257950.3	1147.11	-0.423957	0.169849	-2.49609	0.0125572	0.314164	P2RX5-TAX1BP3
ENSG00000115307.17	2976.18	-0.133518	0.05366	-2.48823	0.0128381	0.314203	AUP1
ENSG00000133104.14	1102.85	0.239084	0.0960037	2.49037	0.0127611	0.314203	SPART
ENSG00000135596.18	6807.02	-0.140575	0.0565158	-2.48736	0.0128695	0.314203	MICAL1
ENSG00000146576.13	758.396	-0.182097	0.0732138	-2.4872	0.0128755	0.314203	C7orf26
ENSG00000166788.10	346.389	0.301086	0.120972	2.4889	0.0128138	0.314203	SAAL1
ENSG00000172071.15	5761.84	0.304491	0.122222	2.49129	0.012728	0.314203	EIF2AK3
ENSG00000214357.9	44.8776	1.88818	0.758886	2.48809	0.0128432	0.314203	NEURL1B
ENSG00000225880.5	179.147	0.418167	0.167613	2.49483	0.0126017	0.314203	LINC00115
ENSG00000229989.5	229.246	0.930889	0.373668	2.49122	0.0127305	0.314203	MIR181A1HG
ENSG00000257122.5	531.294	-0.274815	0.110254	-2.49256	0.0126826	0.314203	RRN3P3
ENSG00000258461.5	1655.5	-0.187992	0.07548	-2.49062	0.012752	0.314203	ENSG00000258461
ENSG00000270154.1	22.1363	0.850503	0.341764	2.48857	0.0128258	0.314203	ENSG00000270154
ENSG00000287244.1	12.5484	1.3943	0.560155	2.48914	0.0128054	0.314203	ENSG00000287244
ENSG00000109390.13	316.235	-0.247686	0.0997297	-2.48357	0.0130073	0.315732	NDUFC1
ENSG00000260942.1	149.482	-0.417182	0.167964	-2.48376	0.0130002	0.315732	CAPN10-DT
ENSG00000254206.5	287.801	0.418486	0.168736	2.48012	0.0131337	0.317112	NPIPB11
ENSG00000196839.14	163.774	0.601571	0.242634	2.47933	0.0131628	0.317481	ADA
ENSG00000240441.1	9.17857	1.17902	0.475909	2.4774	0.0132342	0.318194	ENSG00000240441
ENSG00000138399.18	545.112	0.38812	0.156712	2.47664	0.0132626	0.31854	FASTKD1
ENSG00000186665.10	27.3369	0.827112	0.334054	2.47598	0.013287	0.318791	C17orf58
ENSG00000072609.18	1888.54	-0.184037	0.0743583	-2.47501	0.0133233	0.318871	CHFR
ENSG00000160469.17	26.1533	0.879814	0.35545	2.47521	0.0133158	0.318871	BRSK1
ENSG00000179361.18	1330.94	0.272543	0.110146	2.47439	0.0133464	0.318875	ARID3B
ENSG00000008382.16	343.378	-0.46147	0.186728	-2.47135	0.0134605	0.319192	MPND
ENSG00000105325.15	1488.54	-0.27459	0.111123	-2.47105	0.0134716	0.319192	FZR1
ENSG00000110711.11	1702.88	-0.246978	0.0999422	-2.47121	0.0134658	0.319192	AIP
ENSG00000162591.16	1979.88	-0.236643	0.0957038	-2.47266	0.0134113	0.319192	MEGF6
ENSG00000167232.14	5254.11	0.255817	0.103517	2.47125	0.0134641	0.319192	ZNF91
ENSG00000168092.14	2736.15	-0.159559	0.0645546	-2.47169	0.0134474	0.319192	PAFAH1B2
ENSG00000235128.1	46.6401	0.619078	0.250285	2.4735	0.0133798	0.319192	ENSG00000235128
ENSG00000180425.11	280.995	0.327744	0.132678	2.47023	0.0135028	0.319599	C11orf71
ENSG00000084110.11	79.8915	0.720553	0.291901	2.46848	0.0135687	0.320825	HAL
ENSG00000139626.16	2855.46	-0.315386	0.127867	-2.46651	0.0136436	0.321547	ITGB7
ENSG00000160932.11	1634.28	-0.409152	0.165901	-2.46623	0.0136542	0.321547	LY6E
ENSG00000289378.1	168.384	-0.3581	0.14516	-2.46693	0.0136277	0.321547	ENSG00000289378
ENSG00000124733.5	836.425	-0.212425	0.0861727	-2.46511	0.0136971	0.321916	MEA1
ENSG00000204072.3	18.3255	2.53571	1.02903	2.46417	0.0137331	0.321916	ARMCX7P
ENSG00000007237.19	374.853	-0.614381	0.249901	-2.45849	0.0139521	0.32449	GAS7
ENSG00000095906.17	612.527	-0.282837	0.114984	-2.4598	0.0139013	0.32449	NUBP2
ENSG00000105404.11	418.58	-0.259629	0.105587	-2.4589	0.0139363	0.32449	RABAC1
ENSG00000106086.20	573.835	0.215993	0.0878126	2.4597	0.0139054	0.32449	PLEKHA8
ENSG00000198590.12	250.256	0.415204	0.168909	2.45815	0.0139654	0.32449	APRG1
ENSG00000201901.1	13.3521	1.80585	0.734403	2.45893	0.013935	0.32449	RN7SKP48
ENSG00000211651.3	742.332	-0.435358	0.17724	-2.45632	0.0140368	0.325619	IGLV1-44
ENSG00000212126.3	20.5346	0.882332	0.359231	2.45617	0.0140426	0.325619	TAS2R50
ENSG00000154146.13	83.7056	1.23413	0.502696	2.45503	0.0140874	0.325997	NRGN
ENSG00000104447.13	1296.66	0.349124	0.142277	2.45383	0.0141343	0.32609	TRPS1
ENSG00000175197.13	272.039	0.262589	0.107012	2.45383	0.0141343	0.32609	DDIT3
ENSG00000227355.4	12.5134	1.28009	0.521625	2.45404	0.0141261	0.32609	ENSG00000227355
ENSG00000122390.19	871.891	-0.229925	0.0938405	-2.45017	0.0142788	0.32697	NAA60
ENSG00000130741.11	11515.2	0.143795	0.0586646	2.45113	0.0142407	0.32697	EIF2S3
ENSG00000167641.11	448.311	-0.632984	0.258217	-2.45136	0.0142318	0.32697	PPP1R14A
ENSG00000186522.15	30.3518	1.28961	0.526555	2.44914	0.0143197	0.32697	SEPTIN10
ENSG00000197471.12	124.244	1.16751	0.476751	2.44888	0.0143301	0.32697	SPN
ENSG00000226631.1	54.6725	2.12148	0.866132	2.44937	0.0143105	0.32697	SLC9A3P3
ENSG00000255883.1	12.9506	1.24445	0.508096	2.44923	0.0143161	0.32697	FUNDC2P1
ENSG00000102393.14	170.44	-0.414622	0.169564	-2.44522	0.0144765	0.327612	GLA
ENSG00000235381.1	134.222	0.330737	0.135183	2.44659	0.0144215	0.327612	ENSG00000235381
ENSG00000260448.7	19.2061	-1.25471	0.51282	-2.44668	0.014418	0.327612	LCMT1-AS1
ENSG00000279873.2	157.89	-0.410484	0.167814	-2.44607	0.0144421	0.327612	LINC01126
ENSG00000286172.1	34.0005	1.49805	0.612802	2.44459	0.0145018	0.327612	RNVU1-8
ENSG00000101152.11	1459.9	-0.18779	0.0768526	-2.44351	0.014545	0.328263	DNAJC5
ENSG00000163820.16	2721.66	0.166355	0.0681245	2.44192	0.0146093	0.328668	FYCO1
ENSG00000263958.3	31.2727	-1.23017	0.50383	-2.44164	0.0146206	0.328668	NETO1-DT
ENSG00000205534.6	515.631	-0.586778	0.240374	-2.4411	0.0146424	0.328835	SMG1P2
ENSG00000213024.12	2287.31	-0.177408	0.0726885	-2.44065	0.0146607	0.328921	NUP62
ENSG00000272732.1	37.121	0.659448	0.270374	2.43902	0.0147273	0.329766	ENSG00000272732
ENSG00000104324.16	218.806	0.465785	0.191103	2.43735	0.0147954	0.330174	CPQ
ENSG00000051382.9	649.381	0.388189	0.159432	2.43483	0.0148989	0.330348	PIK3CB
ENSG00000074219.14	218.669	-0.502395	0.206228	-2.43611	0.0148463	0.330348	TEAD2
ENSG00000080802.20	1853.57	0.206736	0.0848597	2.43621	0.014842	0.330348	CNOT4
ENSG00000114354.15	1809.7	0.198294	0.0814657	2.43408	0.0149295	0.330348	TFG
ENSG00000114812.13	75.6441	-0.924869	0.380745	-2.4291	0.0151364	0.330348	VIPR1
ENSG00000128567.17	121.019	0.730259	0.300256	2.43212	0.0150106	0.330348	PODXL
ENSG00000136040.9	2541.56	-0.420998	0.173136	-2.4316	0.0150323	0.330348	PLXNC1
ENSG00000136152.15	1451.59	0.223908	0.0922042	2.4284	0.0151657	0.330348	COG3
ENSG00000149231.16	2745.04	0.287567	0.118409	2.42859	0.0151575	0.330348	CCDC82
ENSG00000165025.15	13201.1	-0.248965	0.102416	-2.43091	0.0150607	0.330348	SYK
ENSG00000167113.11	625.009	-0.191512	0.0787636	-2.43147	0.0150375	0.330348	COQ4
ENSG00000175354.20	2307.74	-0.192837	0.079166	-2.43586	0.0148565	0.330348	PTPN2
ENSG00000183688.4	90.3244	1.54106	0.633178	2.43385	0.014939	0.330348	RFLNB
ENSG00000215030.5	499.072	-1.26917	0.521574	-2.43334	0.0149601	0.330348	RPL13P12
ENSG00000226508.1	16.578	-0.927512	0.381329	-2.43231	0.0150027	0.330348	LINC01918
ENSG00000239023.1	25.6084	1.86697	0.76818	2.43038	0.015083	0.330348	RNU1-98P
ENSG00000279989.1	4.68987	1.87913	0.773761	2.42856	0.0151588	0.330348	ENSG00000279989
ENSG00000168255.20	514.8	-0.545756	0.224822	-2.4275	0.0152031	0.33037	POLR2J3
ENSG00000248309.8	360.259	0.398736	0.16425	2.42761	0.0151985	0.33037	MEF2C-AS1
ENSG00000216863.10	241.484	0.388155	0.159922	2.42714	0.0152182	0.330385	LY86-AS1
ENSG00000060491.17	2055.48	-0.255664	0.10539	-2.42588	0.0152712	0.33122	OGFR
ENSG00000147119.4	59.5068	-0.621938	0.256431	-2.42536	0.0152933	0.331383	CHST7
ENSG00000101336.18	967.982	-0.553374	0.22848	-2.42198	0.0154364	0.332318	HCK
ENSG00000185760.18	483.79	0.516283	0.2132	2.42159	0.0154529	0.332318	KCNQ5
ENSG00000267198.1	15.3977	0.890333	0.367619	2.42189	0.01544	0.332318	ENSG00000267198
ENSG00000288398.1	198.224	0.320997	0.132486	2.42288	0.0153981	0.332318	ENSG00000288398
ENSG00000131748.16	1357.41	-0.266273	0.110036	-2.41987	0.0155262	0.333578	STARD3
ENSG00000168904.15	260.944	0.411212	0.170057	2.41809	0.0156024	0.334273	LRRC28
ENSG00000288928.1	1126.85	0.361253	0.149615	2.41455	0.0157546	0.336585	ENSG00000288928
ENSG00000006756.16	332.296	0.581942	0.24118	2.41289	0.0158264	0.336994	ARSD
ENSG00000011114.15	1782.93	0.176763	0.0732488	2.41319	0.0158138	0.336994	BTBD7
ENSG00000167716.19	2849.07	-0.335949	0.139221	-2.41307	0.0158187	0.336994	WDR81
ENSG00000170631.15	172.563	0.397411	0.164713	2.41275	0.0158328	0.336994	ZNF16
ENSG00000125912.11	1523.01	-0.185719	0.0770213	-2.41127	0.0158971	0.338048	NCLN
ENSG00000207099.1	6.28327	2.52524	1.04843	2.4086	0.0160138	0.339578	RNU6-166P
ENSG00000245685.8	146.941	-0.575453	0.238966	-2.4081	0.016036	0.339734	FRG1-DT
ENSG00000196072.12	1351.16	-0.283766	0.11788	-2.40723	0.0160738	0.339905	BLOC1S2
ENSG00000272219.1	46.3116	0.729668	0.3031	2.40735	0.0160689	0.339905	ENSG00000272219
ENSG00000278540.5	965.059	0.403926	0.167896	2.4058	0.0161369	0.340606	ACACA
ENSG00000100292.18	110.868	-0.659648	0.274292	-2.40491	0.0161765	0.341127	HMOX1
ENSG00000268516.3	157.654	0.286877	0.119307	2.40452	0.0161937	0.341175	ZNF8-DT
ENSG00000103429.11	992.216	-0.178734	0.0743885	-2.40271	0.0162743	0.341263	BFAR
ENSG00000150967.19	91.0485	0.613514	0.255338	2.40275	0.0162722	0.341263	ABCB9
ENSG00000165240.22	1040.52	0.280877	0.116908	2.40255	0.0162812	0.341263	ATP7A
ENSG00000188603.22	416.209	0.324157	0.135052	2.40025	0.0163841	0.341512	CLN3
ENSG00000237973.1	1437.41	-0.552036	0.229854	-2.40168	0.0163198	0.341512	MTCO1P12
ENSG00000289463.1	118.966	0.595877	0.248269	2.40013	0.0163894	0.341512	ENSG00000289463
ENSG00000152454.4	547.999	0.227803	0.0949322	2.39964	0.0164111	0.341653	ZNF256
ENSG00000167264.18	1047.08	-0.288116	0.120143	-2.3981	0.0164803	0.342412	DUS2
ENSG00000211897.9	2989.94	-0.611123	0.254868	-2.39781	0.0164936	0.342412	IGHG3
ENSG00000049541.11	443.687	-0.264475	0.110388	-2.39586	0.0165812	0.343315	RFC2
ENSG00000118689.15	1016.93	-0.242457	0.101337	-2.39258	0.0167302	0.345075	FOXO3
ENSG00000133997.12	709.751	0.229805	0.096054	2.39246	0.0167361	0.345075	MED6
ENSG00000206820.1	9.90066	2.43264	1.0166	2.39292	0.0167149	0.345075	RNU1-138P
ENSG00000239305.7	1145.31	0.264254	0.110469	2.39212	0.0167512	0.345075	RNF103
ENSG00000100908.14	57.2276	-0.51526	0.215449	-2.39156	0.0167769	0.345174	EMC9
ENSG00000100335.15	1423.11	-0.238384	0.0998233	-2.38806	0.0169378	0.347857	MIEF1
ENSG00000066044.15	1589.5	-0.170319	0.0713571	-2.38685	0.0169933	0.348057	ELAVL1
ENSG00000175548.9	727.505	0.347068	0.145396	2.38705	0.0169841	0.348057	ALG10B
ENSG00000176783.15	2534.2	-0.142759	0.0598008	-2.38724	0.0169754	0.348057	RUFY1
ENSG00000255185.6	435.998	-0.337002	0.141218	-2.3864	0.0170144	0.348177	PDXDC2P
ENSG00000223547.10	861.246	0.360123	0.15095	2.38572	0.0170458	0.348342	ZNF844
ENSG00000249936.3	16.763	0.829545	0.347735	2.38556	0.017053	0.348342	RAC1P2
ENSG00000134256.13	33.4018	1.41332	0.593189	2.38258	0.0171918	0.348928	CD101
ENSG00000134291.12	323.82	-0.284556	0.119445	-2.38232	0.017204	0.348928	TMEM106C
ENSG00000213983.12	6709.06	-0.159433	0.0669151	-2.38262	0.0171899	0.348928	AP1G2
ENSG00000259032.2	4.54979	1.27817	0.536212	2.3837	0.0171396	0.348928	ENSAP2
ENSG00000261098.1	187.606	0.410931	0.172441	2.38303	0.0171709	0.348928	ENSG00000261098
ENSG00000261553.5	106.275	-0.924392	0.387824	-2.38354	0.0171472	0.348928	ENSG00000261553
ENSG00000108786.11	23.1199	1.04278	0.438208	2.37965	0.017329	0.35115	HSD17B1
ENSG00000247081.8	22.5574	1.57868	0.663984	2.37758	0.0174266	0.35219	BAALC-AS1
ENSG00000288899.1	131.606	0.495251	0.208521	2.37506	0.017546	0.35335	ENSG00000288899
ENSG00000164849.10	8.85221	2.33377	0.98277	2.37469	0.0175637	0.353396	GPR146
ENSG00000109775.11	314.12	-0.367395	0.154735	-2.37436	0.0175796	0.353404	UFSP2
ENSG00000206772.1	4.70738	2.98503	1.25824	2.37238	0.0176738	0.354673	RNU6-44P
ENSG00000272398.6	4171.45	-0.300456	0.126641	-2.37251	0.0176676	0.354673	CD24
ENSG00000133641.18	375.055	-0.368603	0.155555	-2.36961	0.017807	0.356094	C12orf29
ENSG00000248932.7	112.496	0.524869	0.221491	2.36971	0.0178019	0.356094	COPB2-DT
ENSG00000112335.15	4084.14	-0.14696	0.0620616	-2.36798	0.0178857	0.357353	SNX3
ENSG00000090376.11	628.238	0.897736	0.379804	2.36368	0.0180942	0.360241	IRAK3
ENSG00000237188.5	288.059	0.441325	0.186723	2.36352	0.0181021	0.360241	ENSG00000237188
ENSG00000094841.14	365.784	0.218974	0.092678	2.36274	0.0181402	0.360545	UPRT
ENSG00000183486.14	2748.11	-0.374217	0.158409	-2.36234	0.0181598	0.36062	MX2
ENSG00000163376.11	1798.72	0.352607	0.149312	2.36155	0.0181988	0.360766	KBTBD8
ENSG00000078124.13	460.478	0.275856	0.11696	2.35856	0.0183462	0.363052	ACER3
ENSG00000115756.13	727.631	-0.282232	0.119746	-2.35692	0.0184272	0.363087	HPCAL1
ENSG00000106144.20	2263.83	-0.188283	0.0799109	-2.35616	0.0184648	0.363087	CASP2
ENSG00000223960.8	276.61	0.404575	0.171765	2.3554	0.0185027	0.363242	CHROMR
ENSG00000224442.1	70.1486	0.691319	0.293534	2.35516	0.0185147	0.363242	RPL4P7
ENSG00000089351.15	1573.03	-0.212916	0.0904682	-2.3535	0.0185978	0.364246	GRAMD1A
ENSG00000167595.16	1049.68	0.244602	0.103979	2.35243	0.0186514	0.36467	PROSER3
ENSG00000243845.3	5.24385	1.28039	0.544273	2.35248	0.0186489	0.36467	RN7SL30P
ENSG00000131732.12	539.899	-0.221946	0.0943845	-2.3515	0.0186977	0.364949	ZCCHC9
ENSG00000167325.15	578	-0.317766	0.135229	-2.34984	0.0187813	0.365313	RRM1
ENSG00000173258.13	275.833	0.647159	0.275432	2.34962	0.0187927	0.365313	ZNF483
ENSG00000226803.9	9.94709	1.56519	0.666125	2.34969	0.018789	0.365313	ZNF451-AS1
ENSG00000231784.8	34.0564	1.70258	0.724601	2.34968	0.0187897	0.365313	DBIL5P
ENSG00000279281.1	94.5153	0.631396	0.268731	2.34954	0.0187964	0.365313	ENSG00000279281
ENSG00000145675.15	3801.7	0.303234	0.129163	2.34769	0.01889	0.366197	PIK3R1
ENSG00000235672.1	77.4005	0.522822	0.222689	2.34777	0.0188864	0.366197	ENSG00000235672
ENSG00000110031.13	1081.59	-0.299194	0.127754	-2.34195	0.0191834	0.366969	LPXN
ENSG00000130254.12	7489.17	-0.149016	0.0635728	-2.34402	0.019077	0.366969	SAFB2
ENSG00000134001.15	1194.67	-0.251093	0.107155	-2.34326	0.0191163	0.366969	EIF2S1
ENSG00000181284.3	232.637	-0.291228	0.124229	-2.34429	0.0190636	0.366969	TMEM102
ENSG00000197705.10	1883.22	0.192698	0.0822484	2.34287	0.0191359	0.366969	KLHL14
ENSG00000198064.14	780.982	0.708142	0.302385	2.34185	0.0191882	0.366969	NPIPB13
ENSG00000211891.6	256.323	0.885298	0.377929	2.3425	0.019155	0.366969	IGHE
ENSG00000228434.1	529.393	-0.354192	0.151225	-2.34215	0.0191729	0.366969	ENSG00000228434
ENSG00000278619.5	152.21	-0.387394	0.165442	-2.34156	0.0192033	0.366969	MRM1
ENSG00000286676.1	35.6644	0.774386	0.330349	2.34415	0.0190706	0.366969	ACTBP4
ENSG00000147408.16	1821.16	-0.545229	0.232991	-2.34013	0.0192769	0.36725	CSGALNACT1
ENSG00000161217.12	1924.5	-0.250036	0.106875	-2.33951	0.0193091	0.36725	PCYT1A
ENSG00000162722.9	235.735	-0.621873	0.265861	-2.33909	0.0193306	0.36725	TRIM58
ENSG00000170852.12	1983.13	0.238984	0.102115	2.34033	0.0192666	0.36725	KBTBD2
ENSG00000246090.8	185.535	0.369122	0.157739	2.34009	0.0192792	0.36725	ENSG00000246090
ENSG00000176986.16	3244.19	-0.199288	0.0852337	-2.33814	0.0193801	0.367578	SEC24C
ENSG00000111647.13	1509.3	0.242086	0.103576	2.33729	0.0194243	0.3681	UHRF1BP1L
ENSG00000174738.13	2078.37	0.156969	0.0671673	2.33699	0.0194399	0.3681	NR1D2
ENSG00000116213.16	828.733	-0.318786	0.136501	-2.3354	0.0195223	0.369267	WRAP73
ENSG00000201822.1	29.8895	2.42231	1.03736	2.33507	0.0195395	0.369267	RNA5SP149
ENSG00000135424.19	55.6922	0.857784	0.367933	2.33136	0.0197345	0.371213	ITGA7
ENSG00000189157.14	19.4567	0.9969	0.427557	2.33162	0.0197208	0.371213	FAM47E
ENSG00000014641.21	867.253	0.188118	0.0807281	2.33027	0.019792	0.371428	MDH1
ENSG00000273951.1	19.652	0.978992	0.420057	2.33062	0.0197735	0.371428	ENSG00000273951
ENSG00000273002.1	88.8588	-0.45028	0.193332	-2.32906	0.0198561	0.372274	ARHGEF2-AS2
ENSG00000022567.10	182.463	-0.460486	0.197769	-2.3284	0.0198909	0.372314	SLC45A4
ENSG00000265206.5	716.593	-0.452974	0.194541	-2.32843	0.0198895	0.372314	ENSG00000265206
ENSG00000126456.16	2167.34	-0.23281	0.100085	-2.32612	0.0200124	0.373058	IRF3
ENSG00000182957.16	708.669	-0.375187	0.161287	-2.3262	0.0200077	0.373058	SPATA13
ENSG00000185722.18	2765.39	-0.214446	0.092156	-2.32698	0.0199661	0.373058	ANKFY1
ENSG00000120071.15	6686.05	0.296902	0.127734	2.32438	0.0201051	0.373869	KANSL1
ENSG00000145868.17	2122.36	0.213668	0.091905	2.32488	0.0200783	0.373869	FBXO38
ENSG00000200807.1	33.0975	1.77391	0.763162	2.32442	0.020103	0.373869	RNU1-32P
ENSG00000233806.8	629.925	-0.364635	0.156934	-2.32349	0.0201526	0.374192	LINC01237
ENSG00000245556.4	426.917	-0.330232	0.142131	-2.32345	0.0201552	0.374192	SCAMP1-AS1
ENSG00000122592.8	13.8243	2.88833	1.24334	2.32304	0.0201772	0.374213	HOXA7
ENSG00000140464.20	3175.56	-0.215187	0.0927102	-2.32107	0.0202829	0.375036	PML
ENSG00000025156.13	347.18	0.400247	0.172581	2.31918	0.020385	0.376118	HSF2
ENSG00000189152.11	1941.17	-0.461686	0.199212	-2.31756	0.0204733	0.376118	GRAPL
ENSG00000236946.2	147.432	0.763482	0.329359	2.31808	0.0204448	0.376118	HNRNPA1P70
ENSG00000251023.1	86.0681	0.497613	0.214641	2.31836	0.0204299	0.376118	ENSG00000251023
ENSG00000175463.12	6153.93	-0.199782	0.0862212	-2.31709	0.0204988	0.376283	TBC1D10C
ENSG00000197746.15	6018.61	-0.174003	0.0751077	-2.31671	0.0205193	0.376358	PSAP
ENSG00000278463.2	185.333	-0.529705	0.228841	-2.31473	0.0206277	0.377637	H2AC4
ENSG00000101246.20	1313.88	-0.151213	0.0653812	-2.3128	0.0207339	0.37794	ARFRP1
ENSG00000114450.11	1757.02	0.380959	0.164716	2.31282	0.0207326	0.37794	GNB4
ENSG00000138709.19	505.908	0.231827	0.100411	2.30878	0.0209557	0.37794	LARP1B
ENSG00000148516.23	2194.54	0.221706	0.0960503	2.30823	0.0209865	0.37794	ZEB1
ENSG00000157191.20	2078.47	-0.20421	0.0883441	-2.31153	0.0208037	0.37794	NECAP2
ENSG00000185261.15	116.514	0.481748	0.208577	2.30969	0.0209054	0.37794	KIAA0825
ENSG00000231856.3	265.519	0.391046	0.169083	2.31274	0.020737	0.37794	ENSG00000231856
ENSG00000247708.8	481.355	0.220794	0.0956376	2.30865	0.0209628	0.37794	STX18-AS1
ENSG00000248323.8	15.1761	1.9152	0.828297	2.31221	0.0207662	0.37794	LUCAT1
ENSG00000249731.1	40.7926	1.08875	0.471369	2.30976	0.0209014	0.37794	ENSG00000249731
ENSG00000253773.4	40.0803	0.651916	0.282398	2.3085	0.0209713	0.37794	CFAP418-AS1
ENSG00000265315.1	10.3338	2.00551	0.867662	2.3114	0.0208109	0.37794	RN7SL199P
ENSG00000075239.14	339.894	-0.372259	0.161347	-2.3072	0.0210437	0.378129	ACAT1
ENSG00000271270.8	108.196	0.498833	0.21624	2.30685	0.0210633	0.378129	TMCC1-DT
ENSG00000150347.17	9931.45	0.204407	0.0886261	2.3064	0.0210882	0.378278	ARID5B
ENSG00000130764.10	1184.38	-0.257717	0.111856	-2.30401	0.021222	0.379484	LRRC47
ENSG00000143373.18	1463.47	-0.135232	0.0586921	-2.30409	0.0212177	0.379484	ZNF687
ENSG00000172349.18	11068.7	-0.177542	0.0770844	-2.30322	0.0212664	0.379684	IL16
ENSG00000176953.13	2386.01	-0.135052	0.0586324	-2.30337	0.021258	0.379684	NFATC2IP
ENSG00000162772.17	41.3962	0.986483	0.428939	2.29982	0.0214582	0.381913	ATF3
ENSG00000225470.8	2222.37	0.270236	0.117491	2.30005	0.0214452	0.381913	JPX
ENSG00000139133.7	405.888	0.267221	0.116431	2.2951	0.0217275	0.383119	ALG10
ENSG00000154803.13	1135.98	-0.325473	0.14172	-2.29658	0.0216426	0.383119	FLCN
ENSG00000226833.7	75.2236	0.745213	0.324594	2.29583	0.0216855	0.383119	PPP1CB-DT
ENSG00000256188.3	100.805	0.600398	0.261575	2.29531	0.0217152	0.383119	TAS2R30
ENSG00000274421.1	43.6804	0.534019	0.232505	2.29681	0.0216297	0.383119	ENSG00000274421
ENSG00000114745.15	1089.38	-0.243731	0.10622	-2.29459	0.0217568	0.38334	GORASP1
ENSG00000285565.1	578.5	-0.324666	0.141596	-2.2929	0.0218537	0.38433	ENSG00000285565
ENSG00000127084.19	4982.98	-0.164162	0.0716453	-2.29131	0.0219454	0.384567	FGD3
ENSG00000128266.9	249.995	-0.342431	0.14945	-2.29128	0.0219475	0.384567	GNAZ
ENSG00000143155.13	674.222	-0.217227	0.0948162	-2.29104	0.0219613	0.384567	TIPRL
ENSG00000174473.16	133.822	-1.02628	0.447822	-2.29172	0.0219221	0.384567	GALNTL6
ENSG00000264978.2	5.47622	1.62148	0.707598	2.29153	0.0219328	0.384567	RN7SL630P
ENSG00000247516.8	56.433	0.686684	0.300054	2.28853	0.0221065	0.385546	MIR4458HG
ENSG00000285219.3	84.4556	0.557144	0.243472	2.28833	0.0221186	0.385546	HULC
ENSG00000239961.3	390.293	-1.3029	0.569805	-2.28657	0.0222208	0.385924	LILRA4
ENSG00000284981.1	233.536	-0.578312	0.252924	-2.2865	0.0222248	0.385924	UPK3BL2
ENSG00000198879.13	540.164	0.449867	0.196784	2.2861	0.0222484	0.386039	SFMBT2
ENSG00000136854.24	42.5715	1.5651	0.685313	2.28378	0.0223847	0.386126	STXBP1
ENSG00000146828.18	1757.01	-0.23915	0.104734	-2.2834	0.0224067	0.386126	SLC12A9
ENSG00000170734.12	1503.24	-0.211542	0.0927294	-2.28128	0.0225317	0.386126	POLH
ENSG00000197153.5	36.9438	-0.95347	0.417807	-2.28208	0.0224844	0.386126	H3C12
ENSG00000252521.1	11.5975	1.98849	0.870105	2.28534	0.0222929	0.386126	RNU5D-2P
ENSG00000279670.1	112.946	0.486607	0.213041	2.2841	0.0223657	0.386126	ENSG00000279670
ENSG00000070770.10	2372.18	-0.124608	0.0546872	-2.27855	0.0226936	0.387478	CSNK2A2
ENSG00000105655.19	213.318	0.362686	0.159146	2.27895	0.0226701	0.387478	ISYNA1
ENSG00000198885.10	66.6707	0.851231	0.373887	2.27671	0.0228037	0.388002	ITPRIPL1
ENSG00000286125.2	65.2627	1.00659	0.442246	2.27609	0.0228408	0.388056	ENSG00000286125
ENSG00000070444.15	1978.03	-0.248071	0.109006	-2.27575	0.0228612	0.388114	MNT
ENSG00000213988.11	347.238	0.319467	0.140415	2.27517	0.0228959	0.388125	ZNF90
ENSG00000243406.6	518.733	-0.327081	0.143758	-2.27522	0.0228926	0.388125	MRPS31P5
ENSG00000065243.20	2381.56	0.205957	0.0905983	2.2733	0.0230082	0.388637	PKN2
ENSG00000224565.2	28.1575	-1.05276	0.462951	-2.27402	0.0229649	0.388637	LINC01754
ENSG00000261279.5	15.7292	-1.18056	0.519329	-2.27325	0.0230113	0.388637	ULK4P1
ENSG00000085514.16	108.696	0.579627	0.25547	2.26886	0.0232769	0.390376	PILRA
ENSG00000119685.20	775.786	0.256793	0.113188	2.26872	0.0232853	0.390376	TTLL5
ENSG00000138413.14	462.266	-0.294177	0.129613	-2.26965	0.0232289	0.390376	IDH1
ENSG00000271871.1	28.3677	0.648113	0.285638	2.269	0.0232684	0.390376	ENSG00000271871
ENSG00000141524.18	9966.3	-0.176724	0.0780136	-2.26529	0.0234948	0.391148	TMC6
ENSG00000164032.12	778.857	-0.188958	0.083352	-2.26699	0.0233909	0.391148	H2AZ1
ENSG00000179119.15	1062.21	0.251185	0.11077	2.26763	0.0233518	0.391148	SPTY2D1
ENSG00000198155.5	52.25	0.868306	0.383331	2.26516	0.0235029	0.391148	ZNF876P
ENSG00000241772.2	87.9783	0.656941	0.289827	2.26667	0.0234104	0.391148	ENSG00000241772
ENSG00000259151.2	71.7102	0.513995	0.226751	2.26678	0.0234035	0.391148	CAP2P1
ENSG00000145020.16	275.046	-0.424174	0.187307	-2.26459	0.0235376	0.391156	AMT
ENSG00000156671.15	1582.23	0.219227	0.0968022	2.26469	0.0235319	0.391156	SAMD8
ENSG00000119403.15	252.705	0.632367	0.279285	2.26424	0.0235596	0.391237	PHF19
ENSG00000007372.25	12.9094	1.79586	0.795573	2.25732	0.0239882	0.391988	PAX6
ENSG00000066136.21	2151.78	-0.142349	0.0630131	-2.25904	0.0238808	0.391988	NFYC
ENSG00000080819.9	353.763	0.297166	0.131601	2.25808	0.0239407	0.391988	CPOX
ENSG00000090554.13	260.95	-0.203346	0.0899173	-2.26148	0.0237297	0.391988	FLT3LG
ENSG00000103381.12	359.651	-0.408493	0.18104	-2.25636	0.0240479	0.391988	CPPED1
ENSG00000112062.11	1886.03	0.147537	0.0653519	2.25758	0.0239719	0.391988	MAPK14
ENSG00000117751.18	1045.04	-0.217513	0.0963404	-2.25776	0.0239607	0.391988	PPP1R8
ENSG00000126214.22	5938.27	-0.143304	0.0634999	-2.25676	0.0240234	0.391988	KLC1
ENSG00000129667.13	6516.74	-0.203874	0.0903072	-2.25756	0.0239734	0.391988	RHBDF2
ENSG00000131401.12	1942.79	-0.346439	0.153531	-2.25648	0.0240406	0.391988	NAPSB
ENSG00000136231.14	60.8819	-0.896587	0.39627	-2.26257	0.0236625	0.391988	IGF2BP3
ENSG00000155034.20	353.353	-0.337086	0.149299	-2.25779	0.0239591	0.391988	FBXL18
ENSG00000172331.12	261.059	-0.260276	0.115088	-2.26154	0.023726	0.391988	BPGM
ENSG00000196576.16	254.817	0.772461	0.342357	2.25631	0.0240515	0.391988	PLXNB2
ENSG00000205583.14	781.973	-0.495088	0.219325	-2.25733	0.0239873	0.391988	STAG3L1
ENSG00000259448.3	61.1431	-0.639769	0.283068	-2.26013	0.0238132	0.391988	LINC02352
ENSG00000261375.1	33.6771	1.43616	0.63649	2.25637	0.0240472	0.391988	GOLGA6L23P
ENSG00000176994.11	4782.13	0.124633	0.0552669	2.25512	0.0241259	0.392359	SMCR8
ENSG00000117408.11	526.11	-0.353108	0.156661	-2.25397	0.0241983	0.392698	IPO13
ENSG00000158234.13	189.003	-0.374353	0.166068	-2.25421	0.0241827	0.392698	FAIM
ENSG00000215421.10	2395.59	0.247059	0.109652	2.25312	0.0242516	0.393004	ZNF407
ENSG00000251705.1	21.6709	1.84548	0.819068	2.25315	0.0242498	0.393004	RNA5-8SP6
ENSG00000159131.17	1324.02	-0.203976	0.0905586	-2.25242	0.0242956	0.393437	GART
ENSG00000123739.11	431.912	0.369889	0.164296	2.25136	0.0243627	0.394155	PLA2G12A
ENSG00000204304.12	2731.12	-0.141418	0.0628196	-2.25117	0.0243745	0.394155	PBX2
ENSG00000121570.13	111.951	0.647315	0.287621	2.25058	0.024412	0.394482	DPPA4
ENSG00000288587.1	269.238	-0.444127	0.197373	-2.25019	0.024437	0.394534	ENSG00000288587
ENSG00000112320.12	287.28	0.58805	0.261544	2.24838	0.0245521	0.394789	SOBP
ENSG00000141040.15	273.91	0.365677	0.162629	2.24854	0.0245421	0.394789	ZNF287
ENSG00000169230.10	1131.9	-0.202543	0.0900609	-2.24895	0.0245156	0.394789	PRELID1
ENSG00000109323.11	2488.11	0.182189	0.0810643	2.24747	0.02461	0.395035	MANBA
ENSG00000198561.16	1321.8	0.526413	0.234268	2.24705	0.0246367	0.395035	CTNND1
ENSG00000118420.17	266.184	0.235339	0.104804	2.24551	0.0247356	0.395594	UBE3D
ENSG00000178809.12	250.202	0.504545	0.224699	2.24543	0.0247409	0.395594	TRIM73
ENSG00000206702.1	60.7266	1.64804	0.73394	2.24547	0.0247381	0.395594	RNU1-11P
ENSG00000119596.18	9341.55	0.147837	0.0659099	2.24302	0.0248957	0.396126	YLPM1
ENSG00000138623.10	620.482	-0.554413	0.247147	-2.24325	0.0248807	0.396126	SEMA7A
ENSG00000143933.20	4323.67	-0.222207	0.0990546	-2.24328	0.024879	0.396126	CALM2
ENSG00000164930.12	113.997	0.709974	0.316494	2.24324	0.0248811	0.396126	FZD6
ENSG00000227704.2	53.1159	0.494864	0.22061	2.24317	0.0248861	0.396126	ENSG00000227704
ENSG00000239559.2	4.19288	1.61208	0.718389	2.24402	0.024831	0.396126	RPL37P2
ENSG00000164758.7	402.782	0.291608	0.130078	2.2418	0.0249743	0.396824	MED30
ENSG00000196911.11	1727.9	0.14135	0.0630757	2.24096	0.0250288	0.397137	KPNA5
ENSG00000066739.12	2738.95	0.296088	0.132187	2.23992	0.0250962	0.397653	ATG2B
ENSG00000233006.8	131.724	0.527508	0.235492	2.24002	0.0250893	0.397653	MIR3936HG
ENSG00000280274.1	20.2454	1.12779	0.503735	2.23885	0.0251657	0.398477	ENSG00000280274
ENSG00000013016.16	1438.12	-0.429897	0.192538	-2.23279	0.0255625	0.398791	EHD3
ENSG00000105427.10	146.305	-0.418691	0.187453	-2.23358	0.0255107	0.398791	CNFN
ENSG00000115170.16	170.56	0.463818	0.207527	2.23498	0.025419	0.398791	ACVR1
ENSG00000120885.22	39.6567	1.70177	0.761239	2.23552	0.0253831	0.398791	CLU
ENSG00000155592.16	467.464	0.279745	0.125138	2.23549	0.025385	0.398791	ZKSCAN2
ENSG00000158321.18	1724.15	0.22907	0.102591	2.23284	0.0255592	0.398791	AUTS2
ENSG00000159314.12	3913.26	-0.153714	0.0687724	-2.23511	0.02541	0.398791	ARHGAP27
ENSG00000166707.12	442.001	-0.356905	0.159578	-2.23656	0.0253154	0.398791	ZCCHC18
ENSG00000204681.11	5236.3	-0.163453	0.0731498	-2.2345	0.0254501	0.398791	GABBR1
ENSG00000233435.2	91.4621	0.609283	0.272547	2.23552	0.0253834	0.398791	AGGF1P2
ENSG00000239224.3	6.11589	2.092	0.937218	2.23214	0.0256057	0.398791	RN7SL546P
ENSG00000242338.6	62.8455	0.774081	0.346365	2.23487	0.0254256	0.398791	BMS1P4
ENSG00000261635.2	24.7626	1.09266	0.4894	2.23265	0.025572	0.398791	ENSG00000261635
ENSG00000272459.1	4.96287	1.53775	0.688955	2.232	0.025615	0.398791	FAM193B-DT
ENSG00000285437.2	2854.28	-0.457817	0.204969	-2.23359	0.02551	0.398791	POLR2J3
ENSG00000008018.9	1035	-0.15797	0.0710151	-2.22446	0.0261178	0.399364	PSMB1
ENSG00000091127.14	365.665	0.442692	0.198551	2.22962	0.0257729	0.399364	PUS7
ENSG00000103365.15	15524.3	-0.129188	0.0580276	-2.22632	0.0259929	0.399364	GGA2
ENSG00000132434.10	241.832	-0.346422	0.155493	-2.2279	0.0258875	0.399364	LANCL2
ENSG00000134480.16	1323.68	0.201024	0.0902576	2.22723	0.0259319	0.399364	CCNH
ENSG00000160613.15	8294.3	-0.19087	0.0856664	-2.22806	0.0258764	0.399364	PCSK7
ENSG00000171700.14	2059.43	-0.143552	0.0643629	-2.23035	0.0257241	0.399364	RGS19
ENSG00000197119.13	435.878	-0.691635	0.310174	-2.22983	0.0257586	0.399364	SLC25A29
ENSG00000227398.5	72.1249	0.487122	0.218967	2.22463	0.0261058	0.399364	KIF9-AS1
ENSG00000232613.7	80.5305	0.381931	0.171648	2.22508	0.0260756	0.399364	LINC02576
ENSG00000240057.7	86.4175	0.745429	0.334923	2.22567	0.0260363	0.399364	NEPRO-AS1
ENSG00000240682.10	1108.64	-0.215185	0.0966099	-2.22736	0.0259231	0.399364	ISY1
ENSG00000280773.2	5.11605	3.28321	1.47237	2.22988	0.0257553	0.399364	ENSG00000280773
ENSG00000288815.1	65.9494	0.641524	0.288027	2.22731	0.0259268	0.399364	ENSG00000288815
ENSG00000148384.14	967.338	-0.328679	0.147807	-2.2237	0.0261688	0.399394	INPP5E
ENSG00000201801.1	8.21574	1.73655	0.781627	2.22171	0.0263026	0.400899	RNU5E-4P
ENSG00000255823.5	30.2208	1.74293	0.78466	2.22126	0.0263335	0.401102	MTRNR2L8
ENSG00000135976.21	3323.78	0.284276	0.127999	2.22093	0.0263555	0.40117	ANKRD36
ENSG00000207736.1	3.87303	2.927	1.31828	2.22032	0.026397	0.401533	MIR657
ENSG00000230417.12	8.2283	2.02051	0.910474	2.21919	0.026474	0.402437	LINC00595
ENSG00000223247.1	5.88112	2.25776	1.01768	2.21853	0.0265186	0.402792	RNU2-64P
ENSG00000005810.20	27369.1	0.214838	0.0970783	2.21304	0.0268952	0.403097	MYCBP2
ENSG00000105700.11	1137.82	-0.217409	0.098059	-2.21713	0.0266144	0.403097	KXD1
ENSG00000120913.24	1268.95	-0.272017	0.122843	-2.21435	0.026805	0.403097	PDLIM2
ENSG00000129103.19	1570.38	-0.205497	0.0928013	-2.21438	0.0268028	0.403097	SUMF2
ENSG00000130165.10	438.928	-0.281074	0.126967	-2.21375	0.0268458	0.403097	ELOF1
ENSG00000130827.6	2478.67	-0.298061	0.134638	-2.2138	0.0268423	0.403097	PLXNA3
ENSG00000132383.12	1558.65	-0.345081	0.155784	-2.21512	0.0267518	0.403097	RPA1
ENSG00000142731.11	100.199	0.699303	0.315849	2.21404	0.026826	0.403097	PLK4
ENSG00000144426.19	972.35	0.289834	0.130866	2.21474	0.0267782	0.403097	NBEAL1
ENSG00000161654.10	975.82	-0.183322	0.0827617	-2.21506	0.0267556	0.403097	LSM12
ENSG00000180233.11	1248.28	0.142271	0.0642376	2.21476	0.0267764	0.403097	ZNRF2
ENSG00000180353.11	10395	-0.137921	0.0623308	-2.21272	0.0269168	0.403097	HCLS1
ENSG00000185420.19	210.56	0.355721	0.160762	2.21272	0.0269172	0.403097	SMYD3
ENSG00000186111.11	1335.82	-0.28979	0.130898	-2.21386	0.0268383	0.403097	PIP5K1C
ENSG00000197363.11	205.413	-0.386887	0.174598	-2.21588	0.0266999	0.403097	ZNF517
ENSG00000289138.1	256.451	0.356776	0.161172	2.21364	0.0268534	0.403097	ENSG00000289138
ENSG00000186281.13	154.485	1.19782	0.541517	2.21198	0.0269682	0.403233	GPAT2
ENSG00000083520.15	2442.06	-0.137982	0.0623903	-2.21159	0.026995	0.403369	DIS3
ENSG00000089916.18	3422.51	0.187061	0.0846126	2.21079	0.0270501	0.403725	GPATCH2L
ENSG00000112232.10	952.125	0.326772	0.147839	2.21032	0.0270828	0.403888	KHDRBS2
ENSG00000286835.1	90.6572	0.407584	0.184431	2.20996	0.0271081	0.404001	ENSG00000286835
ENSG00000145247.12	588.148	-0.222957	0.100949	-2.20861	0.0272019	0.404342	OCIAD2
ENSG00000272994.1	167.263	0.281392	0.127401	2.20871	0.0271948	0.404342	C2orf49-DT
ENSG00000286053.2	114.384	-0.469562	0.212638	-2.20827	0.0272258	0.404434	ASDURF
ENSG00000102786.15	2876.05	0.190555	0.0863687	2.2063	0.0273628	0.404469	INTS6
ENSG00000128789.21	390.156	-0.202583	0.0918244	-2.2062	0.0273699	0.404469	PSMG2
ENSG00000134460.18	428.644	-0.593814	0.269043	-2.20713	0.0273048	0.404469	IL2RA
ENSG00000164081.13	706.832	-0.202943	0.0919327	-2.20751	0.0272782	0.404469	TEX264
ENSG00000215386.14	16.2376	1.94828	0.883061	2.20628	0.0273646	0.404469	MIR99AHG
ENSG00000289057.1	11.3348	1.12285	0.508878	2.20652	0.0273478	0.404469	ENSG00000289057
ENSG00000204130.14	758.348	0.200731	0.0910118	2.20555	0.0274155	0.404876	RUFY2
ENSG00000229852.4	183.385	0.385726	0.174934	2.20498	0.0274558	0.404951	KHDC1-AS1
ENSG00000145012.14	2984.67	0.318302	0.14439	2.20447	0.0274914	0.404953	LPP
ENSG00000100644.17	4144.76	0.207705	0.0942538	2.20368	0.0275468	0.405507	HIF1A
ENSG00000135148.12	1630.98	-0.210822	0.0957002	-2.20295	0.0275986	0.405672	TRAFD1
ENSG00000170265.12	624.116	-0.227498	0.103269	-2.20297	0.0275966	0.405672	ZNF282
ENSG00000171316.13	13602.1	0.223064	0.101269	2.20268	0.0276175	0.405672	CHD7
ENSG00000202300.1	63.1416	1.77402	0.805785	2.20161	0.0276931	0.406089	RNU6-487P
ENSG00000200225.1	21.9018	1.9774	0.898552	2.20065	0.0277608	0.406558	RNA5SP382
ENSG00000106333.13	57.6139	-0.569496	0.258902	-2.19966	0.027831	0.406796	PCOLCE
ENSG00000122707.12	291.683	0.280079	0.127359	2.19913	0.027869	0.406796	RECK
ENSG00000130348.11	2468.03	-0.142934	0.0649901	-2.19933	0.0278548	0.406796	QRSL1
ENSG00000185291.12	25.6891	-3.27001	1.48699	-2.19908	0.0278723	0.406796	IL3RA
ENSG00000132470.14	37.7852	1.54052	0.701566	2.19584	0.0281035	0.408473	ITGB4
ENSG00000183066.14	112.98	0.515036	0.234536	2.19598	0.0280936	0.408473	WBP2NL
ENSG00000198837.10	6256.45	-0.176863	0.0805284	-2.19628	0.0280719	0.408473	DENND4B
ENSG00000229474.8	1590.11	-0.209787	0.0955403	-2.1958	0.0281063	0.408473	PATL2
ENSG00000022277.13	1823.59	-0.126891	0.0578627	-2.19296	0.0283102	0.408573	RTF2
ENSG00000159692.16	4495.14	-0.188709	0.0860019	-2.19424	0.0282183	0.408573	CTBP1
ENSG00000205517.13	32.6442	0.794293	0.362102	2.19356	0.0282668	0.408573	RGL3
ENSG00000228436.4	37.7585	0.593295	0.27043	2.19389	0.0282432	0.408573	RRAGC-DT
ENSG00000233421.5	60.7205	0.848071	0.386569	2.19384	0.0282467	0.408573	LINC01783
ENSG00000272234.1	16.9391	1.13819	0.518914	2.19341	0.0282777	0.408573	ENSG00000272234
ENSG00000202056.1	10.3137	1.95846	0.893341	2.19228	0.0283591	0.40902	RNA5SP19
ENSG00000253251.3	116.107	0.507445	0.231519	2.1918	0.0283937	0.409261	SHLD3
ENSG00000286692.1	8.89224	1.47351	0.67237	2.19152	0.028414	0.409295	ENSG00000286692
ENSG00000164169.13	421.304	-0.212028	0.0968351	-2.18957	0.0285551	0.411068	PRMT9
ENSG00000232677.10	714.374	0.203862	0.0931331	2.18893	0.0286021	0.411225	LINC00665
ENSG00000235552.5	275.783	-0.360645	0.1648	-2.18838	0.0286423	0.411284	RPL6P27
ENSG00000250182.3	52.1047	0.532314	0.243229	2.18853	0.028631	0.411284	EEF1A1P13
ENSG00000196544.8	396.926	-0.297298	0.135886	-2.18785	0.0286803	0.411571	BORCS6
ENSG00000105835.13	1801.31	0.254046	0.116134	2.18752	0.0287044	0.411658	NAMPT
ENSG00000274925.1	369.147	-0.295347	0.135039	-2.18713	0.0287334	0.411815	ZKSCAN2-DT
ENSG00000256618.3	26.1402	1.84341	0.843069	2.18655	0.0287755	0.412095	MTRNR2L1
ENSG00000087302.9	1828.26	-0.15984	0.0731339	-2.18558	0.0288461	0.412652	RTRAF
ENSG00000138750.16	1165.83	0.154255	0.0705909	2.18519	0.0288749	0.412806	NUP54
ENSG00000226310.2	37.3993	0.529653	0.242696	2.18238	0.0290817	0.414761	ENSG00000226310
ENSG00000248283.2	102.26	0.572424	0.262298	2.18234	0.0290844	0.414761	CCNL2P1
ENSG00000260948.1	186.252	0.27416	0.125617	2.1825	0.0290724	0.414761	ENSG00000260948
ENSG00000166888.12	12281.4	-0.136733	0.0626616	-2.18208	0.0291036	0.414776	STAT6
ENSG00000108375.13	163.834	0.651177	0.298507	2.18145	0.0291503	0.414924	RNF43
ENSG00000149646.12	54.8746	-0.584045	0.267767	-2.18117	0.0291709	0.414958	CNBD2
ENSG00000235621.10	2213.48	-0.204934	0.0939964	-2.18024	0.0292399	0.41568	LINC00494
ENSG00000103356.18	525.178	0.389584	0.178901	2.17766	0.0294317	0.416958	EARS2
ENSG00000229605.5	4.44978	1.6966	0.779151	2.1775	0.0294436	0.416958	RPL21P93
ENSG00000119185.13	489.443	-0.281956	0.129557	-2.17631	0.0295321	0.417267	ITGB1BP1
ENSG00000135821.19	1029.53	-0.396486	0.182305	-2.17485	0.029641	0.418167	GLUL
ENSG00000234118.1	16.6168	0.99776	0.458857	2.17445	0.0296714	0.418167	RPL13AP6
ENSG00000164978.18	134.952	0.402343	0.185097	2.17368	0.0297291	0.418721	NUDT2
ENSG00000160326.14	1119.72	-0.244648	0.112649	-2.17177	0.0298728	0.420486	SLC2A6
ENSG00000168394.12	2770.26	-0.233637	0.107636	-2.17062	0.0299598	0.420932	TAP1
ENSG00000177888.8	1133.35	0.189651	0.087367	2.17074	0.0299506	0.420932	ZBTB41
ENSG00000247596.10	1034.81	-0.256063	0.117967	-2.17064	0.0299582	0.420932	TWF2
ENSG00000160679.13	2176.01	0.0935811	0.043123	2.1701	0.0299995	0.42123	CHTOP
ENSG00000186312.10	360.042	-0.209393	0.0965516	-2.16872	0.0301041	0.421631	CA5BP1
ENSG00000101190.13	270.641	-0.358639	0.165661	-2.1649	0.0303952	0.422155	TCFL5
ENSG00000160685.14	1679.51	-0.225407	0.104037	-2.16661	0.0302643	0.422155	ZBTB7B
ENSG00000163617.11	1779.12	0.280096	0.129397	2.16462	0.0304169	0.422155	CCDC191
ENSG00000242866.10	51.8262	1.17155	0.540819	2.16626	0.0302914	0.422155	STRC
ENSG00000259877.2	123.864	-0.384956	0.177833	-2.1647	0.0304107	0.422155	ENSG00000259877
ENSG00000103415.12	664.727	-0.178847	0.0826766	-2.16321	0.030525	0.422627	HMOX2
ENSG00000164403.15	26.9713	1.101	0.509312	2.16173	0.030639	0.423434	SHROOM1
ENSG00000286488.1	363.109	-0.396461	0.183383	-2.16193	0.0306239	0.423434	ENSG00000286488
ENSG00000286180.1	19.7592	0.735551	0.340418	2.16073	0.0307164	0.424179	ENSG00000286180
ENSG00000214067.2	20.3916	1.10596	0.511968	2.16022	0.0307557	0.424276	ENSG00000214067
ENSG00000162413.17	623.652	0.328081	0.151943	2.15924	0.0308318	0.4243	KLHL21
ENSG00000185278.16	3972.31	0.215468	0.0997818	2.15939	0.0308195	0.4243	ZBTB37
ENSG00000197766.9	28.8996	1.2218	0.565847	2.15925	0.0308311	0.4243	CFD
ENSG00000173273.16	2618.24	0.169884	0.0786923	2.15884	0.030863	0.424473	TNKS
ENSG00000178385.15	985.361	0.211442	0.0980194	2.15714	0.0309944	0.425136	PLEKHM3
ENSG00000196535.19	9927.48	-0.161902	0.0750457	-2.15737	0.0309767	0.425136	MYO18A
ENSG00000279738.1	609.447	0.196767	0.0911964	2.15762	0.0309576	0.425136	ENSG00000279738
ENSG00000280190.1	57.4514	0.738607	0.342474	2.15668	0.0310308	0.425243	ENSG00000280190
ENSG00000169193.12	309.61	0.329633	0.152867	2.15634	0.0310575	0.42529	CCDC126
ENSG00000171603.18	4930.75	-0.140164	0.0650138	-2.15592	0.0310902	0.42529	CLSTN1
ENSG00000154529.15	22.9865	1.82742	0.848018	2.15493	0.0311676	0.426094	CNTNAP3B
ENSG00000278705.3	450.644	-0.337196	0.156532	-2.15416	0.0312277	0.426661	H4C2
ENSG00000050438.17	486.671	0.341196	0.158436	2.15352	0.0312779	0.427091	SLC4A8
ENSG00000130826.19	2461.69	-0.145923	0.0678569	-2.15045	0.0315198	0.427614	DKC1
ENSG00000142168.15	1943.47	-0.244939	0.113895	-2.15058	0.0315095	0.427614	SOD1
ENSG00000150977.11	603.794	-0.297188	0.138187	-2.15063	0.0315056	0.427614	RILPL2
ENSG00000151474.23	38.8404	1.36937	0.636794	2.15042	0.0315224	0.427614	FRMD4A
ENSG00000162188.6	27.6089	-0.670407	0.311639	-2.15123	0.0314578	0.427614	GNG3
ENSG00000204389.10	787.014	-0.339594	0.157881	-2.15095	0.0314805	0.427614	HSPA1A
ENSG00000233930.4	51.8794	0.888868	0.413244	2.15095	0.0314798	0.427614	KRTAP5-AS1
ENSG00000255508.7	119.571	0.640097	0.297403	2.15229	0.0313746	0.427614	ENSG00000255508
ENSG00000283994.1	103.047	0.530044	0.246402	2.15114	0.0314651	0.427614	ENSG00000283994
ENSG00000243970.4	386.652	-0.380895	0.177168	-2.14991	0.0315624	0.427902	PPIEL
ENSG00000004455.18	2639.34	-0.112746	0.0524699	-2.14878	0.0316516	0.428857	AK2
ENSG00000132024.18	1118.4	-0.194302	0.0904521	-2.14811	0.0317046	0.428969	CC2D1A
ENSG00000175215.11	5700.94	-0.139934	0.0651545	-2.14773	0.0317351	0.428969	CTDSP2
ENSG00000186469.9	1776.38	0.225305	0.104901	2.14779	0.0317304	0.428969	GNG2
ENSG00000270813.2	8.3926	1.44857	0.674677	2.14706	0.0317885	0.429437	NANOGNBP3
ENSG00000184677.18	5167.72	-0.10967	0.0510896	-2.14663	0.0318229	0.429647	ZBTB40
ENSG00000028137.19	1715.66	-0.426738	0.199213	-2.14213	0.0321834	0.432976	TNFRSF1B
ENSG00000118217.7	2113.78	0.24253	0.11329	2.14079	0.0322908	0.43316	ATF6
ENSG00000125246.16	212.946	0.366979	0.171436	2.14062	0.0323045	0.43316	CLYBL
ENSG00000125870.11	874.925	-0.210821	0.0984797	-2.14076	0.0322933	0.43316	SNRPB2
ENSG00000287355.1	31.8238	0.768356	0.35889	2.14092	0.0322803	0.43316	ENSG00000287355
ENSG00000109756.10	1575.27	0.261076	0.122017	2.13966	0.0323821	0.43372	RAPGEF2
ENSG00000115956.10	4964.93	-0.329116	0.153892	-2.13862	0.0324667	0.43372	PLEK
ENSG00000211937.3	392.068	0.364867	0.17059	2.13885	0.032448	0.43372	IGHV2-5
ENSG00000267328.1	13.7678	1.40971	0.658912	2.13945	0.0323989	0.43372	ENSG00000267328
ENSG00000110583.13	1169.48	-0.246938	0.11551	-2.1378	0.0325331	0.434077	NAA40
ENSG00000115523.17	80.2462	2.2392	1.04816	2.13631	0.0326539	0.434077	GNLY
ENSG00000146426.19	235.733	0.414187	0.193863	2.13649	0.0326396	0.434077	TIAM2
ENSG00000168275.16	212.402	-0.308252	0.144301	-2.13618	0.0326647	0.434077	COA6
ENSG00000182185.19	226.207	0.436037	0.203992	2.13752	0.0325556	0.434077	RAD51B
ENSG00000196993.8	108.152	0.803311	0.37603	2.1363	0.0326553	0.434077	NPIPB9
ENSG00000279066.1	92.8788	-0.315011	0.147546	-2.13501	0.0327604	0.434337	HEXD-IT1
ENSG00000004399.13	110.474	0.825177	0.386699	2.1339	0.0328507	0.434776	PLXND1
ENSG00000122557.11	1817.92	-0.184201	0.0863357	-2.13354	0.0328803	0.434916	HERPUD2
ENSG00000196705.8	2400.69	0.207841	0.0974589	2.1326	0.0329573	0.435334	ZNF431
ENSG00000288075.1	108.866	0.322048	0.151078	2.13166	0.0330348	0.435445	ENSG00000288075
ENSG00000106624.11	1666.34	-0.697154	0.327286	-2.1301	0.0331631	0.435813	AEBP1
ENSG00000174483.20	454.395	-0.206392	0.0968831	-2.13032	0.0331456	0.435813	BBS1
ENSG00000183742.13	409.899	0.287991	0.135179	2.13044	0.0331354	0.435813	MACC1
ENSG00000067533.6	968.371	-0.350449	0.164565	-2.12954	0.0332092	0.435981	RRP15
ENSG00000078487.18	701.404	-0.263725	0.123887	-2.12875	0.0332748	0.43628	ZCWPW1
ENSG00000153896.19	102.795	-0.391834	0.184095	-2.12843	0.0333013	0.43628	ZNF599
ENSG00000197989.15	1544.32	0.323646	0.152047	2.12859	0.0332883	0.43628	SNHG12
ENSG00000037637.11	1127.41	0.213512	0.100375	2.12714	0.0334086	0.437089	FBXO42
ENSG00000259529.2	837.724	-0.472108	0.221995	-2.12666	0.0334486	0.437362	ENSG00000259529
ENSG00000167615.17	23669.8	-0.16959	0.0797746	-2.12587	0.0335143	0.437659	LENG8
ENSG00000110324.12	4345.3	-0.379093	0.178404	-2.12491	0.0335942	0.43801	IL10RA
ENSG00000130725.8	443.257	-0.231993	0.109247	-2.12356	0.0337069	0.43803	UBE2M
ENSG00000174840.9	1591.65	0.144462	0.0680071	2.12423	0.0336512	0.43803	PDE12
ENSG00000259315.1	79.7269	-0.485685	0.228597	-2.12464	0.033617	0.43803	ACTG1P17
ENSG00000132330.18	480.212	-0.278807	0.131351	-2.1226	0.033787	0.438543	SCLY
ENSG00000196465.11	64.2714	-0.514932	0.24269	-2.12177	0.033857	0.43868	MYL6B
ENSG00000137824.16	347.397	0.287034	0.135321	2.12114	0.0339103	0.439121	RMDN3
ENSG00000272509.1	7.68751	-1.46326	0.690237	-2.11994	0.034011	0.439428	ENSG00000272509
ENSG00000283236.1	167.545	0.423342	0.199643	2.12049	0.0339643	0.439428	ENSG00000283236
ENSG00000153487.13	1414.98	-0.194191	0.0916621	-2.11855	0.0341283	0.439654	ING1
ENSG00000162817.7	576.473	0.884299	0.417444	2.11837	0.0341441	0.439654	C1orf115
ENSG00000226435.11	50.9176	0.856428	0.404237	2.11863	0.0341218	0.439654	ANKRD18DP
ENSG00000253190.4	33.1165	0.873578	0.412234	2.11913	0.0340794	0.439654	ENSG00000253190
ENSG00000273442.1	11.3237	-1.3234	0.624522	-2.11905	0.034086	0.439654	ENSG00000273442
ENSG00000211662.2	331.255	-0.283129	0.133762	-2.11666	0.0342889	0.440523	IGLV3-21
ENSG00000173692.14	1271.83	0.224459	0.106114	2.11527	0.0344073	0.441545	PSMD1
ENSG00000128000.17	1363.79	-0.172217	0.0814972	-2.11317	0.0345864	0.442616	ZNF780B
ENSG00000171817.17	239.72	-0.476184	0.225296	-2.1136	0.0345497	0.442616	ZNF540
ENSG00000263394.1	215.818	-0.608255	0.287842	-2.11315	0.0345875	0.442616	ENSG00000263394
ENSG00000105656.13	1075.83	-0.172774	0.0818201	-2.11164	0.0347174	0.443366	ELL
ENSG00000144362.12	69.8878	0.500028	0.236805	2.11156	0.0347239	0.443366	PHOSPHO2
ENSG00000226696.7	293.291	0.194306	0.0920503	2.11087	0.0347837	0.443881	LENG8-AS1
ENSG00000059122.17	1477.2	-0.307726	0.145914	-2.10896	0.0349482	0.444213	FLYWCH1
ENSG00000101162.4	121.947	1.19974	0.568885	2.10893	0.0349508	0.444213	TUBB1
ENSG00000108389.10	3237.79	-0.135451	0.0642184	-2.10923	0.0349246	0.444213	MTMR4
ENSG00000149485.19	99.1752	1.28724	0.610425	2.10876	0.0349654	0.444213	FADS1
ENSG00000277846.1	17.2508	-2.28532	1.08371	-2.1088	0.0349614	0.444213	SNORD30
ENSG00000111801.16	2891	-0.216519	0.102722	-2.10781	0.0350475	0.444265	BTN3A3
ENSG00000210107.1	111.249	-1.4223	0.674629	-2.10827	0.0350073	0.444265	MT-TQ
ENSG00000258944.1	30.0957	0.507417	0.240694	2.10814	0.0350188	0.444265	ENSG00000258944
ENSG00000159214.13	135.179	-0.742205	0.35228	-2.10686	0.0351296	0.444292	CCDC24
ENSG00000161249.21	14.8824	1.0558	0.501118	2.10689	0.0351273	0.444292	DMKN
ENSG00000225931.3	50.3637	-0.60891	0.28904	-2.10666	0.0351469	0.444292	ENSG00000225931
ENSG00000254165.1	95.0009	0.481726	0.228603	2.10726	0.0350954	0.444292	ENSG00000254165
ENSG00000257752.1	10.1617	1.07549	0.511035	2.10453	0.0353322	0.445914	ENSG00000257752
ENSG00000286264.2	61.4351	0.548297	0.260577	2.10416	0.0353643	0.446051	ENSG00000286264
ENSG00000198356.12	368.366	-0.220592	0.104858	-2.10372	0.0354027	0.446062	GET3
ENSG00000179526.17	815.111	-0.158275	0.0752689	-2.10279	0.0354838	0.446543	SHARPIN
ENSG00000183323.13	350.977	0.313685	0.149189	2.1026	0.0355011	0.446543	CCDC125
ENSG00000117280.13	1532.9	-0.19731	0.0938651	-2.10206	0.0355479	0.44664	RAB29
ENSG00000198276.16	1334.37	-0.234807	0.111744	-2.10129	0.0356157	0.446851	UCKL1
ENSG00000104093.14	158.823	0.904946	0.430878	2.10024	0.0357081	0.447035	DMXL2
ENSG00000114735.10	2114.82	-0.18824	0.0896418	-2.09992	0.0357361	0.447035	HEMK1
ENSG00000118046.17	2266.3	-0.185704	0.0884198	-2.10025	0.035707	0.447035	STK11
ENSG00000121579.14	2245.13	-0.231751	0.110401	-2.09917	0.0358021	0.447482	NAA50
ENSG00000279598.1	169.141	0.440472	0.209842	2.09907	0.0358111	0.447482	ENSG00000279598
ENSG00000089639.11	4233.42	-0.151173	0.0720378	-2.09852	0.035859	0.44759	GMIP
ENSG00000121774.18	4519.82	-0.176404	0.0840557	-2.09865	0.0358476	0.44759	KHDRBS1
ENSG00000100099.21	1934.18	0.205241	0.0978943	2.09655	0.0360332	0.447949	HPS4
ENSG00000163219.12	7375.61	-0.213219	0.101738	-2.09576	0.0361037	0.447949	ARHGAP25
ENSG00000197008.10	826.98	0.240652	0.114828	2.09576	0.0361033	0.447949	ZNF138
ENSG00000220848.5	84.0467	0.43236	0.206271	2.09608	0.0360749	0.447949	RPS18P9
ENSG00000249850.1	316.916	0.324893	0.154991	2.0962	0.0360647	0.447949	KRT18P31
ENSG00000253558.2	247.469	0.465816	0.222253	2.09588	0.036093	0.447949	ENSG00000253558
ENSG00000279202.1	214.823	0.371341	0.177076	2.09707	0.0359871	0.447949	ENSG00000279202
ENSG00000279301.5	88.1998	0.993489	0.474045	2.09577	0.0361026	0.447949	OR2T11
ENSG00000156482.11	13512.9	-0.175245	0.0836874	-2.09404	0.0362567	0.448871	RPL30
ENSG00000200538.2	42.1327	4.35673	2.08081	2.09377	0.0362807	0.448925	U3
ENSG00000089157.16	33688	0.271812	0.129837	2.09349	0.0363053	0.448986	RPLP0
ENSG00000023839.12	150.453	0.419593	0.200553	2.09218	0.0364224	0.449006	ABCC2
ENSG00000115902.11	163.451	0.511392	0.244482	2.09174	0.0364622	0.449006	SLC1A4
ENSG00000175550.8	1091.68	-0.256183	0.122469	-2.09182	0.036455	0.449006	DRAP1
ENSG00000234719.9	113.055	0.584308	0.279193	2.09285	0.0363627	0.449006	NPIPB2
ENSG00000129187.15	874.048	-0.181704	0.0869039	-2.09086	0.0365407	0.44946	DCTD
ENSG00000226360.5	42.9267	0.360414	0.172523	2.08908	0.036701	0.450445	RPL10AP6
ENSG00000264522.6	146.859	-0.610929	0.292563	-2.0882	0.0367801	0.450535	OTUD7B
ENSG00000222041.12	67.4966	0.748927	0.358743	2.08764	0.0368301	0.450591	CYTOR
ENSG00000102034.18	1715.41	-0.118993	0.0570629	-2.0853	0.0370419	0.451729	ELF4
ENSG00000121957.15	133.118	0.48706	0.23371	2.08404	0.037157	0.452054	GPSM2
ENSG00000167685.15	587.826	-0.309645	0.148588	-2.08392	0.0371676	0.452054	ZNF444
ENSG00000198246.9	137.238	-0.270949	0.129989	-2.0844	0.0371241	0.452054	SLC29A3
ENSG00000241983.3	12.7529	1.41216	0.677413	2.08463	0.0371026	0.452054	RN7SL566P
ENSG00000178429.9	30.8955	0.621561	0.298387	2.08307	0.0372445	0.452739	RPS3AP5
ENSG00000213699.9	510.088	-0.213436	0.102472	-2.08286	0.0372636	0.452739	SLC35F6
ENSG00000124374.9	1257.09	0.214653	0.103076	2.08248	0.0372989	0.452863	PAIP2B
ENSG00000166839.17	103.497	0.781022	0.375353	2.08077	0.0374554	0.452918	ANKDD1A
ENSG00000182199.11	2717.38	-0.16814	0.0807842	-2.08134	0.0374025	0.452918	SHMT2
ENSG00000196712.20	1876.52	0.237469	0.114126	2.08076	0.0374563	0.452918	NF1
ENSG00000199932.1	10.435	2.01085	0.966407	2.08075	0.037457	0.452918	RNU1-18P
ENSG00000211896.7	6393.13	-0.621829	0.29869	-2.08185	0.0373559	0.452918	IGHG1
ENSG00000224019.1	14.0433	1.09934	0.528204	2.08127	0.0374089	0.452918	RPL21P32
ENSG00000075945.13	395.33	0.320691	0.154397	2.07705	0.037797	0.453225	KIFAP3
ENSG00000080345.18	4680.16	0.204689	0.0985706	2.07657	0.0378411	0.453225	RIF1
ENSG00000143436.11	791.271	-0.214809	0.103399	-2.07748	0.0377571	0.453225	MRPL9
ENSG00000150054.19	316.227	0.472572	0.227382	2.07831	0.0376804	0.453225	MPP7
ENSG00000155026.16	19.2767	1.45164	0.698708	2.07761	0.0377453	0.453225	RSPH10B
ENSG00000158406.6	367.408	-0.321828	0.154907	-2.07756	0.03775	0.453225	H4C8
ENSG00000168066.21	18132	-0.125397	0.0603068	-2.07931	0.0375885	0.453225	SF1
ENSG00000183621.15	202.726	0.433053	0.208562	2.07637	0.0378598	0.453225	ZNF438
ENSG00000185513.17	956.371	0.243377	0.117186	2.07685	0.0378156	0.453225	L3MBTL1
ENSG00000186364.12	78.8942	-0.51385	0.247399	-2.07701	0.0378005	0.453225	NUDT17
ENSG00000196352.18	5629.42	0.233825	0.112541	2.07768	0.0377386	0.453225	CD55
ENSG00000256712.1	47.8441	0.615453	0.295996	2.07926	0.0375933	0.453225	ENSG00000256712
ENSG00000066654.14	3890.82	0.182442	0.0878828	2.07598	0.0378962	0.453391	THUMPD1
ENSG00000159461.15	3821.25	-0.1922	0.0926011	-2.07557	0.0379333	0.453391	AMFR
ENSG00000254777.5	51.2567	0.593155	0.286035	2.07371	0.038106	0.454979	ENSG00000254777
ENSG00000132849.22	2152.8	0.271812	0.131098	2.07334	0.0381406	0.455135	PATJ
ENSG00000139323.14	841.827	0.381719	0.18416	2.07276	0.0381951	0.455135	POC1B
ENSG00000187801.15	133.654	0.377216	0.182036	2.0722	0.0382464	0.455135	ZFP69B
ENSG00000236670.1	101.16	0.391106	0.188718	2.07243	0.0382253	0.455135	KRT18P5
ENSG00000285827.1	566.603	-0.353713	0.170704	-2.07208	0.0382577	0.455135	ENSG00000285827
ENSG00000159884.12	428.235	-0.246456	0.119023	-2.07066	0.0383902	0.455935	CCDC107
ENSG00000172508.11	1077.28	-0.46209	0.223113	-2.07111	0.0383489	0.455935	CARNS1
ENSG00000204394.13	2878.78	-0.179769	0.0868098	-2.07084	0.0383739	0.455935	VARS1
ENSG00000243364.8	185.328	-0.316545	0.152884	-2.0705	0.0384059	0.455935	EFNA4
ENSG00000114541.15	32.3708	1.99652	0.964499	2.07001	0.0384514	0.45622	FRMD4B
ENSG00000103995.14	1130.46	-0.390976	0.188994	-2.06873	0.0385717	0.457148	CEP152
ENSG00000042317.17	52.9343	0.534046	0.258345	2.06718	0.0387169	0.457363	SPATA7
ENSG00000185989.11	4197.33	-0.15784	0.0763591	-2.06708	0.0387266	0.457363	RASA3
ENSG00000251954.1	6.40862	1.91363	0.925721	2.06718	0.0387173	0.457363	RNU6-496P
ENSG00000096093.16	703.877	0.241122	0.116705	2.06609	0.0388204	0.45809	EFHC1
ENSG00000198105.16	1025.38	0.205769	0.0996563	2.06478	0.0389435	0.458193	ZNF248
ENSG00000238825.1	20.0736	1.44079	0.697842	2.06464	0.0389575	0.458193	RNVU1-2
ENSG00000265479.7	1214.98	0.214863	0.104048	2.06504	0.0389192	0.458193	DTX2P1-UPK3BP1-PMS2P11
ENSG00000163945.19	1618.01	-0.250258	0.121251	-2.06397	0.0390208	0.458586	UVSSA
ENSG00000166770.12	356.566	0.355442	0.172268	2.0633	0.0390839	0.458625	ZNF667-AS1
ENSG00000004139.14	1446.99	-0.241312	0.117001	-2.06249	0.0391614	0.458935	SARM1
ENSG00000078142.14	2227.63	0.15869	0.0770294	2.06012	0.0393872	0.459457	PIK3C3
ENSG00000132680.11	2334.94	-0.151184	0.0733709	-2.06055	0.0393459	0.459457	KHDC4
ENSG00000170502.13	378.981	-0.284675	0.138159	-2.06049	0.0393522	0.459457	NUDT9
ENSG00000173726.11	1647.84	-0.216167	0.104907	-2.06055	0.039346	0.459457	TOMM20
ENSG00000185252.19	332.374	-0.257809	0.125128	-2.06036	0.0393638	0.459457	ZNF74
ENSG00000237135.1	37.6058	0.761643	0.369494	2.06132	0.0392727	0.459457	DDX10P1
ENSG00000275468.1	62.8175	-0.357925	0.173729	-2.06025	0.0393751	0.459457	ENSG00000275468
ENSG00000140105.18	967.841	-0.804553	0.390827	-2.05859	0.0395335	0.45952	WARS1
ENSG00000201142.1	5.34499	2.04081	0.991342	2.05863	0.0395296	0.45952	RNU1-151P
ENSG00000231607.14	677.174	-0.283598	0.137761	-2.05863	0.03953	0.45952	DLEU2
ENSG00000007944.15	1754.6	0.420636	0.204387	2.05803	0.0395869	0.459883	MYLIP
ENSG00000167193.8	967.068	-0.196433	0.0954655	-2.05764	0.0396249	0.459883	CRK
ENSG00000089737.18	7983.72	-0.146622	0.0712763	-2.0571	0.0396765	0.46001	DDX24
ENSG00000109066.14	268.295	-0.541168	0.263062	-2.05719	0.0396681	0.46001	TMEM104
ENSG00000163154.6	184.867	-0.375256	0.182564	-2.05548	0.039833	0.460673	TNFAIP8L2
ENSG00000170270.5	120.438	-0.34243	0.166562	-2.05587	0.0397953	0.460673	GON7
ENSG00000237729.2	4.80556	1.24699	0.60667	2.05546	0.0398347	0.460673	ENSG00000237729
ENSG00000164088.18	876.333	-0.29072	0.14147	-2.055	0.0398791	0.460953	PPM1M
ENSG00000115355.18	1019.47	0.537508	0.261721	2.05374	0.0400008	0.461002	CCDC88A
ENSG00000116017.11	740.994	-0.409823	0.19951	-2.05415	0.0399616	0.461002	ARID3A
ENSG00000205464.13	97.5638	0.497065	0.241991	2.05406	0.0399696	0.461002	ATP6AP1L
ENSG00000157224.16	45.0122	0.703184	0.342605	2.05246	0.0401246	0.461454	CLDN12
ENSG00000121691.7	2980.96	-0.136526	0.0665262	-2.05222	0.0401482	0.461492	CAT
ENSG00000002745.13	397.338	-0.706655	0.344591	-2.05071	0.0402957	0.461663	WNT16
ENSG00000172893.18	198.695	0.259396	0.126481	2.05087	0.0402795	0.461663	DHCR7
ENSG00000232838.4	374.157	-0.222624	0.108544	-2.05099	0.0402677	0.461663	PET117
ENSG00000256053.9	321.593	0.243536	0.118775	2.05041	0.0403249	0.461663	COA8
ENSG00000279048.1	59.6039	0.598263	0.291764	2.0505	0.0403154	0.461663	ENSG00000279048
ENSG00000104783.15	1292.55	-0.514721	0.251153	-2.04943	0.0404196	0.462159	KCNN4
ENSG00000161671.17	1697.82	-0.181749	0.0886911	-2.04923	0.0404394	0.462159	EMC10
ENSG00000184588.18	4794.47	0.222159	0.108425	2.04897	0.040465	0.462159	PDE4B
ENSG00000196440.12	231.436	0.691165	0.337429	2.04833	0.040528	0.462595	ARMCX4
ENSG00000106049.9	228.012	0.311817	0.152247	2.0481	0.0405503	0.462618	HIBADH
ENSG00000170604.5	623.629	-0.228481	0.111581	-2.04766	0.040593	0.462874	IRF2BP1
ENSG00000237285.1	29.5878	0.914797	0.446799	2.04745	0.0406142	0.462885	HNRNPA1P2
ENSG00000100889.12	937.047	-0.284094	0.138962	-2.0444	0.0409136	0.462934	PCK2
ENSG00000137486.17	99.9304	1.0321	0.504573	2.0455	0.0408058	0.462934	ARRB1
ENSG00000146918.20	324.124	-0.380955	0.186114	-2.0469	0.0406684	0.462934	NCAPG2
ENSG00000224722.3	35.8255	0.622904	0.304561	2.04525	0.0408302	0.462934	ENSG00000224722
ENSG00000272077.1	73.2592	0.504759	0.246868	2.04465	0.0408893	0.462934	ENSG00000272077
ENSG00000273058.2	37.7588	0.561352	0.274268	2.04673	0.0406844	0.462934	ENSG00000273058
ENSG00000133466.14	711.066	-0.329297	0.161119	-2.04381	0.0409728	0.463268	C1QTNF6
ENSG00000106588.12	861.937	-0.192358	0.094143	-2.04325	0.0410274	0.463656	PSMA2
ENSG00000200318.2	5.31711	1.89536	0.927731	2.043	0.041052	0.463705	SNORD3P1
ENSG00000277734.8	233.019	0.47067	0.23041	2.04275	0.0410774	0.463763	TRAC
ENSG00000285994.1	412.174	0.32665	0.159928	2.04249	0.0411034	0.463826	ENSG00000285994
ENSG00000157601.15	6046.65	-0.603138	0.295379	-2.04191	0.04116	0.464006	MX1
ENSG00000144118.14	1626.16	-0.168606	0.0826103	-2.04097	0.0412533	0.464202	RALB
ENSG00000163466.16	6623.52	-0.133197	0.0652573	-2.0411	0.0412409	0.464202	ARPC2
ENSG00000198689.13	622.643	0.362696	0.177699	2.04107	0.0412435	0.464202	SLC9A6
ENSG00000124459.12	717.305	-0.292417	0.143338	-2.04005	0.0413458	0.464244	ZNF45
ENSG00000134258.18	32.1803	1.79793	0.881401	2.03986	0.0413643	0.464244	VTCN1
ENSG00000196951.12	55.0921	0.369504	0.181126	2.04004	0.0413463	0.464244	SCOC-AS1
ENSG00000160050.16	130.408	-0.422225	0.207168	-2.03808	0.0415423	0.464643	CCDC28B
ENSG00000188707.7	534.436	0.308181	0.151177	2.03854	0.0414962	0.464643	ZBED6CL
ENSG00000238009.6	45.1073	0.798954	0.3919	2.03867	0.0414832	0.464643	ENSG00000238009
ENSG00000222650.1	8.6867	1.78501	0.875976	2.03774	0.0415756	0.464787	RNU2-70P
ENSG00000006740.18	45.4235	0.805877	0.395521	2.03751	0.0415992	0.464823	ARHGAP44
ENSG00000188493.15	268.471	-0.370456	0.181863	-2.03701	0.0416494	0.465157	C19orf54
ENSG00000257103.9	5162.08	-0.132589	0.0651473	-2.03522	0.0418285	0.466699	LSM14A
ENSG00000259775.1	9.70181	1.02815	0.505149	2.03535	0.041816	0.466699	ENSG00000259775
ENSG00000141543.12	1304.39	-0.279453	0.137334	-2.03484	0.0418669	0.4669	EIF4A3
ENSG00000067225.20	5343.82	-0.176483	0.0867481	-2.03444	0.0419077	0.467127	PKM
ENSG00000164091.12	4124.72	-0.102631	0.0504878	-2.0328	0.042073	0.468112	WDR82
ENSG00000189079.17	2720.82	0.249909	0.122942	2.03275	0.0420782	0.468112	ARID2
ENSG00000206190.13	48.4907	1.14652	0.56393	2.03309	0.0420437	0.468112	ATP10A
ENSG00000276809.1	18.3272	0.753849	0.370765	2.03323	0.0420298	0.468112	ENSG00000276809
ENSG00000172197.11	243.504	0.728876	0.35863	2.03239	0.0421143	0.468285	MBOAT1
ENSG00000229344.1	28.7118	0.612314	0.30131	2.03217	0.0421361	0.4683	MTCO2P12
ENSG00000075426.12	92.8418	1.93347	0.952021	2.03091	0.0422637	0.469261	FOSL2
ENSG00000273062.1	157.26	-0.296727	0.146136	-2.03048	0.0423073	0.469516	RALGPS2-AS1
ENSG00000134369.16	383.976	0.41389	0.204098	2.0279	0.0425703	0.469668	NAV1
ENSG00000139977.14	1053.19	0.149976	0.0739201	2.02889	0.0424692	0.469668	NAA30
ENSG00000147124.13	1060.77	0.230996	0.113904	2.02798	0.0425621	0.469668	ZNF41
ENSG00000172548.15	286.527	0.423156	0.20864	2.02816	0.0425437	0.469668	NIPAL4
ENSG00000185088.14	596.114	-0.271124	0.133561	-2.02996	0.0423604	0.469668	RPS27L
ENSG00000198382.9	3064.01	0.217027	0.106919	2.02982	0.0423747	0.469668	UVRAG
ENSG00000236305.2	8.15663	-1.03688	0.511209	-2.02829	0.0425305	0.469668	SLC12A9-AS1
ENSG00000277007.1	91.6952	0.552146	0.272069	2.02943	0.0424144	0.469668	ENSG00000277007
ENSG00000066827.16	829.784	-0.293595	0.14489	-2.02634	0.0427303	0.469678	ZFAT
ENSG00000072062.15	1868.09	-0.546338	0.269602	-2.02646	0.0427173	0.469678	PRKACA
ENSG00000100266.19	1994.34	-0.181376	0.0895156	-2.02619	0.042745	0.469678	PACSIN2
ENSG00000173638.19	164.606	-0.340479	0.168037	-2.02621	0.0427428	0.469678	SLC19A1
ENSG00000197694.18	14441.6	-0.132689	0.0654759	-2.02654	0.04271	0.469678	SPTAN1
ENSG00000225193.5	171.013	-0.344799	0.170178	-2.0261	0.0427541	0.469678	RPS12P26
ENSG00000269226.7	56.3991	0.584297	0.288203	2.02738	0.0426236	0.469678	TMSB15B
ENSG00000255008.4	28.5876	0.895404	0.442019	2.02572	0.0427939	0.469888	LINC02739
ENSG00000165916.9	810.491	-0.185988	0.0918243	-2.02547	0.0428186	0.469934	PSMC3
ENSG00000203737.5	73.7509	0.597175	0.29487	2.02521	0.0428455	0.470003	GPR52
ENSG00000011422.12	11.5869	1.70845	0.843847	2.0246	0.0429084	0.470268	PLAUR
ENSG00000268573.1	150.004	0.347779	0.171779	2.02458	0.0429109	0.470268	ENSG00000268573
ENSG00000118515.12	354.547	0.610479	0.301582	2.02426	0.0429437	0.470402	SGK1
ENSG00000166136.16	1138.7	-0.201387	0.0994975	-2.02404	0.0429661	0.470421	NDUFB8
ENSG00000058799.15	225.16	-0.312312	0.154485	-2.02163	0.0432146	0.47126	YIPF1
ENSG00000107021.16	807.847	-0.271266	0.13423	-2.0209	0.0432906	0.47126	TBC1D13
ENSG00000135838.14	64.4477	0.667606	0.330315	2.02112	0.0432671	0.47126	NPL
ENSG00000155368.18	1402.79	-0.276084	0.13658	-2.0214	0.0432381	0.47126	DBI
ENSG00000178718.7	86.7899	-0.581481	0.287685	-2.02124	0.0432546	0.47126	RPP25
ENSG00000213137.3	18.4369	0.926453	0.458104	2.02236	0.0431387	0.47126	ARF1P2
ENSG00000286656.1	38.8492	0.542604	0.268427	2.02142	0.0432363	0.47126	ENSG00000286656
ENSG00000155846.17	814.728	0.422081	0.208973	2.01978	0.0434059	0.47184	PPARGC1B
ENSG00000213885.4	40.3635	0.617685	0.305796	2.01992	0.0433912	0.47184	RPL13AP7
ENSG00000289276.1	23.8316	-0.641526	0.317611	-2.01985	0.0433993	0.47184	ENSG00000289276
ENSG00000119720.18	1613.47	0.240623	0.119271	2.01745	0.0436488	0.472819	NRDE2
ENSG00000122862.5	294.897	0.589681	0.29217	2.01828	0.0435623	0.472819	SRGN
ENSG00000183963.19	138.146	0.691816	0.343039	2.01673	0.0437239	0.472819	SMTN
ENSG00000206948.1	113.351	1.29608	0.642233	2.01809	0.0435823	0.472819	SNORA36A
ENSG00000218730.1	61.8245	0.671983	0.333098	2.01737	0.0436568	0.472819	ENSG00000218730
ENSG00000244198.7	3546.89	-0.332632	0.164901	-2.01716	0.0436785	0.472819	ARHGEF35-AS1
ENSG00000264112.1	733.223	0.209135	0.103663	2.01746	0.043648	0.472819	ENSG00000264112
ENSG00000180628.15	2953.13	0.189171	0.0938401	2.01588	0.0438124	0.472837	PCGF5
ENSG00000204560.10	1951.1	-0.202419	0.100389	-2.01635	0.0437636	0.472837	DHX16
ENSG00000213047.13	517.827	0.257157	0.127574	2.01574	0.0438267	0.472837	DENND1B
ENSG00000158079.16	398.252	0.234939	0.116597	2.01497	0.0439077	0.473182	PTPDC1
ENSG00000134278.16	47.5778	1.08196	0.537478	2.01302	0.0441122	0.474428	SPIRE1
ENSG00000224389.9	51.8931	0.591939	0.294068	2.01293	0.0441222	0.474428	C4B
ENSG00000172728.16	113.705	0.743365	0.369411	2.0123	0.0441884	0.474692	FUT10
ENSG00000197536.11	1682.64	-0.177639	0.0882709	-2.01243	0.0441749	0.474692	IRF1-AS1
ENSG00000108465.15	6204.05	-0.147159	0.0731535	-2.01164	0.0442574	0.474836	CDK5RAP3
ENSG00000173276.14	1261.12	0.317848	0.157997	2.01173	0.0442486	0.474836	ZBTB21
ENSG00000164733.22	1665.45	-0.172066	0.0855631	-2.01098	0.0443277	0.475071	CTSB
ENSG00000114796.16	3216.38	0.165939	0.0825282	2.0107	0.0443572	0.475163	KLHL24
ENSG00000159231.6	103.561	-0.500592	0.249009	-2.01034	0.0443952	0.475347	CBR3
ENSG00000197417.9	389.306	-0.184135	0.0916046	-2.0101	0.0444203	0.475393	SHPK
ENSG00000220517.2	40.4916	0.889787	0.442732	2.00976	0.0444563	0.475555	ASS1P1
ENSG00000254087.8	9684.17	-0.145601	0.072467	-2.00921	0.0445154	0.475964	LYN
ENSG00000172932.16	2111.94	-0.175483	0.0873491	-2.00898	0.0445393	0.475989	ANKRD13D
ENSG00000185022.12	88.0349	0.602484	0.299975	2.00844	0.0445961	0.475989	MAFF
ENSG00000211645.2	5.07598	-1.13409	0.564663	-2.00843	0.0445975	0.475989	IGLV1-50
ENSG00000155304.6	518.341	0.295861	0.147332	2.00813	0.0446298	0.476072	HSPA13
ENSG00000146410.12	39.5538	0.621404	0.309487	2.00785	0.0446595	0.47616	MTFR2
ENSG00000172602.11	32.9083	0.864408	0.430619	2.00736	0.0447109	0.47616	RND1
ENSG00000172915.20	1369.98	0.350326	0.174529	2.00726	0.0447215	0.47616	NBEA
ENSG00000198546.15	346.716	-0.188222	0.0937627	-2.00743	0.0447035	0.47616	ZNF511
ENSG00000115970.19	2237.13	0.18225	0.0908408	2.00626	0.0448286	0.476575	THADA
ENSG00000128340.15	7983.32	-0.16132	0.0803991	-2.00649	0.0448036	0.476575	RAC2
ENSG00000140043.12	104.687	0.602996	0.300925	2.00381	0.0450907	0.476575	PTGR2
ENSG00000142534.7	23437.2	-0.150314	0.074983	-2.00464	0.0450019	0.476575	RPS11
ENSG00000143919.15	170.622	-0.260334	0.129818	-2.00538	0.0449221	0.476575	CAMKMT
ENSG00000159882.13	326.436	-0.346845	0.173096	-2.00377	0.0450946	0.476575	ZNF230
ENSG00000178694.10	631.541	0.235105	0.117276	2.00471	0.0449936	0.476575	NSUN3
ENSG00000213033.4	107.328	0.530656	0.264537	2.00598	0.0448586	0.476575	AURKAP1
ENSG00000226979.9	170.258	0.465136	0.231992	2.00497	0.0449665	0.476575	LTA
ENSG00000241511.1	5.94759	1.38077	0.68906	2.00385	0.045086	0.476575	RPS15AP24
ENSG00000256708.1	14.76	1.36943	0.68302	2.00496	0.0449674	0.476575	ENSG00000256708
ENSG00000286190.2	385.227	-0.250248	0.124861	-2.00421	0.045048	0.476575	ENSG00000286190
ENSG00000196436.9	188.694	-0.606983	0.303001	-2.00324	0.0451519	0.476895	NPIPB15
ENSG00000211949.3	1825.06	-0.336475	0.167994	-2.0029	0.0451877	0.476895	IGHV3-23
ENSG00000212719.14	249.602	0.461736	0.230514	2.00307	0.0451694	0.476895	LINC02693
ENSG00000109111.15	6679.42	0.098252	0.0490805	2.00185	0.0453005	0.477686	SUPT6H
ENSG00000119705.10	258.315	-0.291606	0.145671	-2.00182	0.0453045	0.477686	SLIRP
ENSG00000122482.22	4162.39	0.17786	0.0888683	2.00139	0.0453504	0.477949	ZNF644
ENSG00000127980.16	1497.24	0.204191	0.102096	1.99999	0.045501	0.479315	PEX1
ENSG00000092094.11	1697.37	-0.218637	0.109381	-1.99885	0.0456247	0.480175	OSGEP
ENSG00000172059.11	956.187	0.544148	0.272361	1.99789	0.0457287	0.480942	KLF11
ENSG00000102805.16	801.421	0.2148	0.107636	1.99562	0.0459749	0.480977	CLN5
ENSG00000108828.16	870.98	-0.227038	0.113731	-1.99628	0.0459034	0.480977	VAT1
ENSG00000150782.12	32.1498	0.943568	0.472459	1.99714	0.0458097	0.480977	IL18
ENSG00000163191.6	145.365	-0.398966	0.199898	-1.99585	0.0459502	0.480977	S100A11
ENSG00000172819.17	212.994	0.461859	0.231422	1.99574	0.0459621	0.480977	RARG
ENSG00000002834.18	4868.83	-0.133634	0.0670313	-1.9936	0.0461957	0.481451	LASP1
ENSG00000114062.22	4837.55	0.167779	0.0841563	1.99366	0.0461892	0.481451	UBE3A
ENSG00000115694.15	2442.97	-0.157436	0.0789664	-1.99371	0.0461833	0.481451	STK25
ENSG00000140829.12	4522.08	-0.148494	0.0744726	-1.99394	0.0461584	0.481451	DHX38
ENSG00000241973.11	5506.37	0.194465	0.0975055	1.9944	0.0461085	0.481451	PI4KA
ENSG00000252636.1	7.40135	2.04523	1.0254	1.99456	0.0460905	0.481451	RNU6-826P
ENSG00000158023.10	40.5619	0.846653	0.424788	1.99312	0.0462483	0.481628	CFAP251
ENSG00000274272.1	930.786	-0.273156	0.137116	-1.99215	0.0463548	0.482297	ENSG00000274272
ENSG00000178685.14	2443.92	-0.266775	0.13396	-1.99146	0.0464308	0.482384	PARP10
ENSG00000245146.7	80.8122	0.566254	0.284362	1.99131	0.0464464	0.482384	MALINC1
ENSG00000212609.1	27.3885	1.67863	0.843297	1.99056	0.0465294	0.482519	RNU1-139P
ENSG00000289148.1	10.1098	-1.02104	0.512976	-1.99041	0.0465454	0.482519	ENSG00000289148
ENSG00000140443.15	1870.19	0.417177	0.209718	1.98923	0.0466761	0.482609	IGF1R
ENSG00000186153.18	573.516	-0.248286	0.124818	-1.98918	0.0466809	0.482609	WWOX
ENSG00000255561.7	114.564	0.3095	0.155589	1.98921	0.0466776	0.482609	FDXACB1
ENSG00000149480.7	2895.12	-0.178381	0.0897605	-1.9873	0.0468895	0.483889	MTA2
ENSG00000005882.12	594.583	-0.277409	0.139722	-1.98544	0.0470956	0.485537	PDK2
ENSG00000078403.17	1503.91	-0.264577	0.133289	-1.98499	0.0471452	0.485537	MLLT10
ENSG00000100796.18	8808.66	-0.132367	0.0666953	-1.98465	0.0471829	0.485537	PPP4R3A
ENSG00000142512.15	1580.46	-0.290552	0.146391	-1.98476	0.0471708	0.485537	SIGLEC10
ENSG00000145022.5	610.153	-0.181587	0.091474	-1.98512	0.0471309	0.485537	TCTA
ENSG00000204253.4	53.6017	0.407719	0.20545	1.98452	0.0471982	0.485537	HNRNPCP2
ENSG00000168522.13	2543.36	-0.12917	0.0651148	-1.98372	0.0472867	0.485829	FNTA
ENSG00000176248.9	1748.41	-0.178592	0.0900155	-1.98401	0.0472542	0.485829	ANAPC2
ENSG00000086848.15	447.572	0.288454	0.145458	1.98308	0.0473583	0.485926	ALG9
ENSG00000091157.15	1547.87	0.22	0.110946	1.98294	0.0473738	0.485926	WDR7
ENSG00000181544.16	333.443	0.614686	0.31	1.98286	0.0473833	0.485926	FANCB
ENSG00000251149.1	63.8463	0.665547	0.335704	1.98254	0.0474186	0.486051	MTND5P5
ENSG00000153253.19	2625.85	0.492736	0.248587	1.98215	0.0474625	0.486267	SCN3A
ENSG00000159579.14	832.282	-0.17472	0.0881545	-1.98197	0.0474823	0.486267	RSPRY1
ENSG00000134352.20	1234.54	0.35285	0.178252	1.97951	0.0477591	0.487018	IL6ST
ENSG00000138688.17	10930.6	0.197291	0.0996794	1.97925	0.0477877	0.487018	KIAA1109
ENSG00000141376.23	782.874	0.213222	0.10766	1.98052	0.0476455	0.487018	BCAS3
ENSG00000166123.14	243.982	-0.593378	0.299842	-1.97897	0.0478194	0.487018	GPT2
ENSG00000172493.23	8382.47	0.16659	0.084136	1.98	0.047703	0.487018	AFF1
ENSG00000185880.13	955.663	-0.298229	0.150712	-1.9788	0.0478382	0.487018	TRIM69
ENSG00000214717.12_PAR_Y	808.506	0.287304	0.145051	1.9807	0.0476246	0.487018	ZBED1
ENSG00000262038.1	15.0456	0.828433	0.418684	1.97866	0.0478544	0.487018	ENSG00000262038
ENSG00000276831.1	4.36187	1.46346	0.739292	1.97954	0.047755	0.487018	ENSG00000276831
ENSG00000106603.20	1151.7	0.155498	0.0786015	1.97831	0.0478933	0.487196	COA1
ENSG00000157800.18	322.549	0.523295	0.264597	1.9777	0.0479622	0.48768	SLC37A3
ENSG00000151576.10	1394.61	0.146074	0.0738701	1.97744	0.0479915	0.487761	QTRT2
ENSG00000163682.17	10344.9	-0.212372	0.107432	-1.97681	0.0480636	0.488149	RPL9
ENSG00000271737.1	10.4255	-1.30492	0.660154	-1.97669	0.0480769	0.488149	ENSG00000271737
ENSG00000173207.13	168.668	-0.264807	0.134058	-1.97532	0.0482322	0.489117	CKS1B
ENSG00000173064.14	10897	0.178268	0.0902758	1.97471	0.0483015	0.489603	HECTD4
ENSG00000089248.7	5488.57	-0.203351	0.103053	-1.97326	0.0484661	0.489965	ERP29
ENSG00000133138.20	128.586	0.554891	0.281276	1.97277	0.0485222	0.489965	TBC1D8B
ENSG00000187808.5	439.885	-0.336465	0.170494	-1.97348	0.048441	0.489965	SOWAHD
ENSG00000067596.12	2088.81	-0.252761	0.128226	-1.97121	0.0486997	0.49032	DHX8
ENSG00000121864.10	736.913	0.178204	0.090402	1.97124	0.0486966	0.49032	ZNF639
ENSG00000213341.11	701.398	-0.208295	0.105691	-1.9708	0.0487472	0.490416	CHUK
ENSG00000156273.16	2098.56	0.252554	0.128178	1.97033	0.0488007	0.490552	BACH1
ENSG00000183091.21	1328.98	0.728253	0.369641	1.97016	0.0488198	0.490552	NEB
ENSG00000286861.1	98.7492	0.272088	0.138117	1.96998	0.0488409	0.490552	ENSG00000286861
ENSG00000164306.11	377.807	-0.234245	0.118947	-1.96932	0.0489164	0.491036	PRIMPOL
ENSG00000149782.13	193.955	-0.346405	0.175923	-1.96907	0.0489446	0.491104	PLCB3
ENSG00000048392.13	1925.72	0.258258	0.131187	1.96863	0.048996	0.491109	RRM2B
ENSG00000062524.16	80.1196	-0.694486	0.352811	-1.96844	0.0490178	0.491109	LTK
ENSG00000145725.20	2743.66	0.244011	0.123993	1.96795	0.0490744	0.491109	PPIP5K2
ENSG00000018869.18	205.118	0.387624	0.197076	1.96687	0.0491979	0.491268	ZNF582
ENSG00000288948.1	91.3807	0.506061	0.257278	1.96698	0.0491851	0.491268	ENSG00000288948
ENSG00000218073.1	8.96298	1.00241	0.509765	1.96642	0.0492499	0.491573	ENSG00000218073
ENSG00000081760.17	425.272	-0.279288	0.142145	-1.96481	0.0494367	0.492238	AACS
ENSG00000145912.9	785.98	-0.225424	0.114714	-1.96509	0.0494034	0.492238	NHP2
ENSG00000166529.16	270.664	-0.220316	0.112105	-1.96526	0.0493842	0.492238	ZSCAN21
ENSG00000167525.15	270.478	-0.306358	0.155944	-1.96454	0.0494676	0.492238	PROCA1
ENSG00000234665.9	46.0501	1.64929	0.839485	1.96464	0.0494556	0.492238	LERFS
ENSG00000104427.12	351.229	-0.569319	0.289892	-1.9639	0.049542	0.492573	ZC2HC1A
ENSG00000132780.17	3643.14	-0.182538	0.092948	-1.96388	0.0495445	0.492573	NASP
ENSG00000066027.12	1506.82	0.180477	0.0919535	1.9627	0.0496811	0.492614	PPP2R5A
ENSG00000117713.21	16516.4	0.0935747	0.0476608	1.96335	0.049606	0.492614	ARID1A
ENSG00000125875.15	1446.06	-0.153437	0.0781454	-1.96348	0.0495899	0.492614	TBC1D20
ENSG00000131844.17	2285.89	0.149321	0.0760891	1.96245	0.0497106	0.492614	MCCC2
ENSG00000167670.16	530.753	-0.271073	0.138123	-1.96255	0.0496988	0.492614	CHAF1A
ENSG00000196597.13	680.826	0.213404	0.108716	1.96295	0.0496514	0.492614	ZNF782
ENSG00000177455.15	6816.64	-0.150947	0.0769446	-1.96177	0.0497898	0.492834	CD19
ENSG00000273402.1	15.1054	0.77685	0.396028	1.96161	0.0498083	0.492834	ENSG00000273402
ENSG00000229299.2	4.59235	-1.51297	0.771489	-1.9611	0.0498668	0.493068	ZBTB46-AS2
ENSG00000274904.1	5.68449	-1.31901	0.672612	-1.96103	0.0498751	0.493068	ENSG00000274904
ENSG00000271576.1	61.6872	0.499289	0.25464	1.96076	0.0499068	0.493168	PRKACB-DT
ENSG00000149527.18	622.488	-0.381962	0.194935	-1.95943	0.0500625	0.494064	PLCH2
ENSG00000145908.13	625.725	0.368511	0.188105	1.95907	0.0501051	0.494271	ZNF300
ENSG00000166260.13	809.922	-0.214247	0.109433	-1.95779	0.0502546	0.495103	COX11
ENSG00000273897.1	3.9927	5.45907	2.78822	1.9579	0.0502413	0.495103	PMS2P8
ENSG00000034713.8	1176.77	-0.202096	0.103265	-1.95707	0.0503398	0.495143	GABARAPL2
ENSG00000118557.16	249.031	0.374961	0.191621	1.95678	0.0503733	0.495143	PMFBP1
ENSG00000130147.16	104.396	0.686078	0.350533	1.95725	0.0503185	0.495143	SH3BP4
ENSG00000136830.12	29.8225	1.20201	0.614505	1.95607	0.0504575	0.495143	NIBAN2
ENSG00000150712.11	1539.5	-0.18262	0.0933949	-1.95536	0.0505408	0.495143	MTMR12
ENSG00000158473.8	706.938	-0.336641	0.172112	-1.95594	0.0504724	0.495143	CD1D
ENSG00000162909.18	2625.11	-0.289941	0.148188	-1.95658	0.0503972	0.495143	CAPN2
ENSG00000167985.7	300.417	-0.300568	0.153687	-1.95572	0.0504985	0.495143	SDHAF2
ENSG00000198089.16	2502.99	-0.203	0.103816	-1.95538	0.0505383	0.495143	SFI1
ENSG00000257267.4	789.543	0.134511	0.0687772	1.95576	0.0504938	0.495143	ZNF271P
ENSG00000257354.2	315.811	0.309872	0.158409	1.95615	0.0504473	0.495143	MIRLET7IHG
ENSG00000084090.14	4642.87	-0.117475	0.0600943	-1.95485	0.0506006	0.495304	STARD7
ENSG00000162882.15	71.3436	-0.500579	0.256156	-1.95419	0.0506784	0.495428	HAAO
ENSG00000270083.1	24.0108	0.517394	0.264804	1.95388	0.0507159	0.495582	ENSG00000270083
ENSG00000100568.11	1686.27	-0.208916	0.107004	-1.95242	0.0508888	0.496634	VTI1B
ENSG00000182809.11	190.922	0.726177	0.372018	1.95199	0.0509389	0.496858	CRIP2
ENSG00000239899.3	66.5958	0.845719	0.433616	1.95039	0.0511299	0.498348	RN7SL674P
ENSG00000214439.5	141.234	0.391343	0.200697	1.94992	0.051186	0.498681	FAM185BP
ENSG00000170515.14	1829.61	-0.143268	0.0734983	-1.94928	0.0512624	0.499212	PA2G4
ENSG00000105519.18	512.263	-0.195327	0.10024	-1.94859	0.0513442	0.49977	CAPS
ENSG00000141258.13	2707.69	-0.207962	0.106741	-1.94828	0.0513811	0.49977	SGSM2
ENSG00000205981.9	463.447	-0.222787	0.114363	-1.94806	0.0514073	0.49977	DNAJC19
ENSG00000271870.1	43.1497	0.490772	0.251912	1.94819	0.0513919	0.49977	ENSG00000271870
ENSG00000143256.5	445.369	-0.155659	0.0799354	-1.94732	0.0514969	0.499804	PFDN2
ENSG00000146192.15	10648.5	-0.1674	0.0859463	-1.94773	0.0514471	0.499804	FGD2
ENSG00000096872.17	522.837	0.222978	0.11454	1.94673	0.0515674	0.500069	IFT74
ENSG00000277864.1	15.5673	1.15649	0.594073	1.94671	0.0515695	0.500069	SCARNA15
ENSG00000009413.16	2886	0.33867	0.17412	1.94504	0.0517704	0.500253	REV3L
ENSG00000047365.13	4431.1	0.238482	0.122621	1.94487	0.0517903	0.500253	ARAP2
ENSG00000102309.15	218.269	-0.376171	0.193412	-1.94492	0.0517841	0.500253	PIN4
ENSG00000156587.16	1120.74	-0.251886	0.129511	-1.9449	0.0517872	0.500253	UBE2L6
ENSG00000158669.11	2184.19	-0.224829	0.115592	-1.94501	0.0517736	0.500253	GPAT4
ENSG00000172531.16	3120.9	-0.122619	0.0630512	-1.94475	0.0518046	0.500253	PPP1CA
ENSG00000213057.5	579.763	-0.295701	0.151965	-1.94586	0.051672	0.500253	C1orf220
ENSG00000226232.8	80.3342	-0.575018	0.295641	-1.94499	0.0517765	0.500253	NPIPB14P
ENSG00000230002.3	57.5688	0.505211	0.259703	1.94534	0.0517342	0.500253	ALMS1-IT1
ENSG00000188846.14	10133	0.187325	0.0964156	1.94289	0.0520291	0.501754	RPL14
ENSG00000007541.17	586.824	-0.251904	0.129705	-1.94213	0.0521218	0.502055	PIGQ
ENSG00000125755.19	4246.52	-0.176122	0.0906831	-1.94218	0.0521158	0.502055	SYMPK
ENSG00000188529.15	6719.51	0.137854	0.0709924	1.94181	0.0521596	0.502163	SRSF10
ENSG00000119541.10	2114.16	-0.201312	0.103684	-1.9416	0.0521858	0.502203	VPS4B
ENSG00000122042.10	1491.86	0.169719	0.0874348	1.9411	0.0522467	0.502305	UBL3
ENSG00000149182.15	2234.73	-0.149246	0.0769261	-1.94012	0.0523648	0.502653	ARFGAP2
ENSG00000176619.13	790.945	-0.30305	0.156225	-1.93983	0.0524008	0.502788	LMNB2
ENSG00000160799.12	1372.68	-0.212827	0.109732	-1.93951	0.0524395	0.502947	CCDC12
ENSG00000001167.15	3094.67	0.164247	0.0847275	1.93853	0.0525589	0.503126	NFYA
ENSG00000181404.18	572.858	-0.450667	0.232478	-1.93854	0.0525576	0.503126	WASHC1
ENSG00000213860.4	133.211	0.455393	0.234998	1.93786	0.0526408	0.503497	RPL21P75
ENSG00000226688.8	960.24	0.216964	0.111966	1.93777	0.0526513	0.503497	ENTPD1-AS1
ENSG00000272444.1	8.79852	-1.14004	0.588503	-1.93719	0.0527226	0.503757	ENSG00000272444
ENSG00000020426.11	361.37	0.258107	0.133273	1.93668	0.0527845	0.504103	MNAT1
ENSG00000157625.16	2043.34	0.100584	0.0519599	1.93581	0.0528914	0.504103	TAB3
ENSG00000286177.1	172.152	0.311497	0.160907	1.93588	0.0528828	0.504103	ENSG00000286177
ENSG00000126709.16	252.565	-0.570034	0.294537	-1.93536	0.0529466	0.504208	IFI6
ENSG00000104936.20	902.514	-0.302797	0.156559	-1.93408	0.0531038	0.505073	DMPK
ENSG00000112759.19	33.2029	0.56769	0.293563	1.9338	0.0531383	0.505105	SLC29A1
ENSG00000122224.18	2443.58	0.195239	0.101002	1.93302	0.0532343	0.505682	LY9
ENSG00000289367.1	14.7067	0.919776	0.475954	1.93249	0.053299	0.506085	ENSG00000289367
ENSG00000243560.3	7.78486	-0.910587	0.47138	-1.93175	0.0533904	0.506183	RN7SL364P
ENSG00000184209.15	535.865	-0.210734	0.109117	-1.93127	0.05345	0.506267	SNRNP35
ENSG00000079435.10	575.525	-0.213228	0.110471	-1.93017	0.0535853	0.506395	LIPE
ENSG00000081665.14	2782.94	0.211794	0.109683	1.93096	0.0534886	0.506395	ZNF506
ENSG00000196396.10	5552.31	-0.197208	0.102147	-1.93062	0.0535298	0.506395	PTPN1
ENSG00000239732.4	1025.23	-0.354239	0.183537	-1.93007	0.0535979	0.506395	TLR9
ENSG00000138670.19	2230.32	0.247819	0.12842	1.92976	0.0536361	0.506546	RASGEF1B
ENSG00000009830.13	404.048	0.374841	0.194268	1.92951	0.053668	0.506638	POMT2
ENSG00000180834.8	30.7901	1.24031	0.642899	1.92924	0.0537008	0.506737	MAP6D1
ENSG00000198625.14	13836.8	0.226897	0.117656	1.92848	0.0537956	0.506793	MDM4
ENSG00000288032.1	21.9383	0.769083	0.398784	1.92857	0.0537843	0.506793	ENSG00000288032
ENSG00000130032.17	33.0893	1.94944	1.01114	1.92796	0.0538601	0.506857	PRRG3
ENSG00000132846.6	93.5855	0.649962	0.337142	1.92786	0.053873	0.506857	ZBED3
ENSG00000199469.1	4.381	1.86672	0.968359	1.92771	0.0538912	0.506857	RNU1-62P
ENSG00000214736.8	504.996	-0.211667	0.109774	-1.9282	0.0538297	0.506857	TOMM6
ENSG00000010072.16	543.15	-0.23816	0.123584	-1.9271	0.0539667	0.507358	SPRTN
ENSG00000259630.2	61.2897	0.425336	0.22083	1.92608	0.0540947	0.507877	FABP5P9
ENSG00000279059.1	101.876	-0.377789	0.196148	-1.92604	0.0540988	0.507877	ENSG00000279059
ENSG00000130787.14	11758.8	-0.143403	0.074502	-1.92483	0.054251	0.508356	HIP1R
ENSG00000164961.16	1325.06	0.118262	0.0614266	1.92526	0.0541967	0.508356	WASHC5
ENSG00000179912.21	4825.53	-0.143782	0.0746952	-1.92492	0.0542396	0.508356	R3HDM2
ENSG00000138175.9	122.154	-0.335185	0.174213	-1.924	0.0543545	0.509116	ARL3
ENSG00000185798.8	208.779	-0.3265	0.169742	-1.9235	0.0544167	0.509489	WDR53
ENSG00000184584.13	19.2936	1.41739	0.736972	1.92327	0.0544465	0.509527	STING1
ENSG00000288784.1	154.133	-0.803457	0.417789	-1.92312	0.0544654	0.509527	CTAGE4
ENSG00000101624.11	225.77	-0.286243	0.14886	-1.9229	0.0544925	0.509572	CEP76
ENSG00000139112.11	51.5274	0.984096	0.511974	1.92216	0.0545855	0.510233	GABARAPL1
ENSG00000028277.22	11219.6	-0.129021	0.0671924	-1.92017	0.0548365	0.5106	POU2F2
ENSG00000051523.12	9658.87	-0.187223	0.0974522	-1.92118	0.0547089	0.5106	CYBA
ENSG00000111671.10	102.946	-0.327174	0.170577	-1.91804	0.055106	0.5106	SPSB2
ENSG00000111846.20	649.894	0.291299	0.151818	1.91873	0.0550183	0.5106	GCNT2
ENSG00000113328.19	1132.57	0.167794	0.0874027	1.91978	0.054886	0.5106	CCNG1
ENSG00000117528.14	531.908	0.293251	0.15298	1.91692	0.0552478	0.5106	ABCD3
ENSG00000148120.18	337.613	0.365066	0.190077	1.92062	0.0547794	0.5106	AOPEP
ENSG00000163608.15	1026.85	0.190693	0.0994601	1.91728	0.0552019	0.5106	NEPRO
ENSG00000173531.16	140.917	0.485709	0.253115	1.91893	0.0549936	0.5106	MST1
ENSG00000178404.10	52.5901	0.478366	0.249547	1.91694	0.0552458	0.5106	CEP295NL
ENSG00000184602.6	1635.92	-0.182154	0.0948605	-1.92023	0.0548287	0.5106	SNN
ENSG00000200789.1	5.29534	2.11374	1.10195	1.91818	0.0550883	0.5106	RNU1-65P
ENSG00000213928.9	2801.97	-0.317423	0.165377	-1.91939	0.0549352	0.5106	IRF9
ENSG00000218902.3	3.90946	2.06053	1.07458	1.91752	0.055172	0.5106	PTMAP3
ENSG00000235859.5	363.449	0.223762	0.116442	1.92166	0.0546489	0.5106	ENSG00000235859
ENSG00000243701.8	93.1253	0.526277	0.274164	1.91957	0.0549121	0.5106	DUBR
ENSG00000252604.1	7.30748	1.79833	0.937991	1.91721	0.0552108	0.5106	RNU2-44P
ENSG00000252804.1	24.1999	1.35791	0.708388	1.91689	0.0552514	0.5106	RNU6-958P
ENSG00000270011.8	74.7366	1.02835	0.535625	1.91991	0.0548698	0.5106	ZNF559-ZNF177
ENSG00000278963.1	331.066	0.308478	0.160846	1.91785	0.0551304	0.5106	ENSG00000278963
ENSG00000279176.1	38.3106	0.510304	0.265631	1.9211	0.0547189	0.5106	ENSG00000279176
ENSG00000281394.1	246.859	1.41893	0.739554	1.91863	0.0550309	0.5106	SCARNA4
ENSG00000285554.1	32.0234	0.588083	0.306492	1.91876	0.0550149	0.5106	ENSG00000285554
ENSG00000111247.15	120.788	0.37087	0.193677	1.91489	0.0555063	0.511239	RAD51AP1
ENSG00000137656.12	782.983	-0.190206	0.0993363	-1.91477	0.0555222	0.511239	BUD13
ENSG00000185507.21	1277.04	-0.354012	0.184867	-1.91495	0.0554985	0.511239	IRF7
ENSG00000008283.16	40.104	0.74826	0.391241	1.91253	0.0558079	0.511868	CYB561
ENSG00000134371.14	1819.52	0.148612	0.0776758	1.91323	0.0557186	0.511868	CDC73
ENSG00000164252.13	1471.68	0.162482	0.0849593	1.91247	0.0558154	0.511868	AGGF1
ENSG00000184117.12	613.576	-0.184705	0.096584	-1.91238	0.0558277	0.511868	NIPSNAP1
ENSG00000198286.10	8926.23	-0.137981	0.0721546	-1.91229	0.0558392	0.511868	CARD11
ENSG00000204001.10	719.32	1.49346	0.780601	1.91322	0.0557197	0.511868	LCN8
ENSG00000005884.18	217.216	0.534022	0.279511	1.91056	0.0560612	0.512341	ITGA3
ENSG00000031003.11	4201.56	0.104637	0.0547688	1.91052	0.0560668	0.512341	FAM13B
ENSG00000117632.23	509.947	-0.254519	0.133258	-1.90998	0.0561359	0.512341	STMN1
ENSG00000153250.21	1599.21	0.221423	0.115924	1.91008	0.0561231	0.512341	RBMS1
ENSG00000176809.11	532.803	0.452149	0.236697	1.91025	0.0561016	0.512341	LRRC37A3
ENSG00000258830.1	221.31	-0.6097	0.319128	-1.91052	0.0560661	0.512341	ENSG00000258830
ENSG00000008086.13	369.674	0.353117	0.184978	1.90897	0.0562664	0.513122	CDKL5
ENSG00000108175.19	1525.23	-0.39695	0.208189	-1.90668	0.0565623	0.51325	ZMIZ1
ENSG00000134333.14	1827.57	0.14396	0.0755138	1.9064	0.056598	0.51325	LDHA
ENSG00000169981.11	317.201	0.352304	0.184832	1.90608	0.0566403	0.51325	ZNF35
ENSG00000179088.16	522.544	0.25315	0.132771	1.90666	0.0565641	0.51325	C12orf42
ENSG00000181852.18	2152.45	-0.150204	0.0787894	-1.9064	0.0565988	0.51325	RNF41
ENSG00000198934.5	393.271	0.17461	0.0916068	1.90608	0.0566398	0.51325	MAGEE1
ENSG00000222552.1	11.2801	1.47863	0.77533	1.90709	0.0565083	0.51325	RNA5SP60
ENSG00000270062.1	30.016	0.623717	0.326996	1.90742	0.0564667	0.51325	ENSG00000270062
ENSG00000172725.14	759.47	-0.265394	0.139284	-1.90542	0.0567252	0.513814	CORO1B
ENSG00000062370.17	179.646	0.550567	0.289051	1.90474	0.056814	0.514006	ZNF112
ENSG00000156471.13	2842.73	0.180376	0.0946963	1.90478	0.0568086	0.514006	PTDSS1
ENSG00000112977.16	1251.43	-0.179229	0.0941343	-1.90397	0.0569137	0.514479	DAP
ENSG00000133612.19	251.226	-0.63809	0.335261	-1.90326	0.0570062	0.514479	AGAP3
ENSG00000170629.15	222.167	0.527632	0.277213	1.90334	0.0569955	0.514479	DPY19L2P2
ENSG00000225822.4	12.0169	0.988932	0.519567	1.90338	0.0569914	0.514479	UBXN7-AS1
ENSG00000248473.2	53.8954	0.527432	0.277111	1.90332	0.0569984	0.514479	LINC01962
ENSG00000150636.17	88.0559	0.439367	0.230955	1.90239	0.0571197	0.514732	CCDC102B
ENSG00000100150.20	2447.7	-0.311564	0.163792	-1.90219	0.057146	0.514766	DEPDC5
ENSG00000090686.16	4372.37	-0.16031	0.0842998	-1.90166	0.0572155	0.514943	USP48
ENSG00000100056.12	686.429	0.29092	0.152974	1.90176	0.0572023	0.514943	ESS2
ENSG00000148291.10	179.627	-0.295353	0.155325	-1.90152	0.0572334	0.514943	SURF2
ENSG00000125347.15	10279.8	-0.231102	0.121569	-1.901	0.0573017	0.515003	IRF1
ENSG00000145332.14	876.488	0.268646	0.141344	1.90066	0.0573471	0.515153	KLHL8
ENSG00000099956.20	3965.96	-0.169038	0.0890159	-1.89896	0.0575693	0.51593	SMARCB1
ENSG00000118596.12	2071.61	0.243412	0.128166	1.8992	0.0575386	0.51593	SLC16A7
ENSG00000123600.21	1963.67	0.274943	0.144755	1.89937	0.0575162	0.51593	METTL8
ENSG00000258011.2	10.7745	1.45976	0.768664	1.89909	0.0575522	0.51593	HMGA1P3
ENSG00000069998.12	309.407	-0.252638	0.133358	-1.89443	0.0581676	0.515996	HDHD5
ENSG00000078668.14	633.599	-0.177057	0.0933045	-1.89762	0.0577457	0.515996	VDAC3
ENSG00000103043.15	1638.79	-0.135289	0.0713183	-1.89697	0.057832	0.515996	VAC14
ENSG00000121879.6	2659.81	0.237166	0.125165	1.89482	0.0581166	0.515996	PIK3CA
ENSG00000130475.15	3335.76	-0.148368	0.0783481	-1.8937	0.0582645	0.515996	FCHO1
ENSG00000134452.20	2639.58	-0.153623	0.0810258	-1.89597	0.057964	0.515996	FBH1
ENSG00000135250.17	2986.24	-0.175016	0.0921985	-1.89825	0.057663	0.515996	SRPK2
ENSG00000147548.17	12747.2	0.236454	0.124639	1.8971	0.0578144	0.515996	NSD3
ENSG00000149177.14	5210.34	-0.433915	0.228602	-1.89812	0.0576797	0.515996	PTPRJ
ENSG00000157869.16	286.571	0.253373	0.133556	1.89713	0.0578112	0.515996	RAB28
ENSG00000165006.14	924.579	-0.167661	0.0884336	-1.89589	0.0579743	0.515996	UBAP1
ENSG00000172590.18	572.207	-0.185451	0.0977594	-1.89701	0.0578261	0.515996	MRPL52
ENSG00000188549.13	130.185	0.541897	0.285871	1.8956	0.058013	0.515996	CCDC9B
ENSG00000200783.1	6.71879	1.09234	0.575301	1.89872	0.0576007	0.515996	RN7SKP180
ENSG00000206752.1	5.68023	1.94203	1.0253	1.89411	0.0582107	0.515996	RNU6-1323P
ENSG00000206973.1	9.14854	1.75096	0.923838	1.89531	0.0580515	0.515996	RNU6-1145P
ENSG00000240065.8	1681.52	-0.183938	0.0971267	-1.89379	0.0582523	0.515996	PSMB9
ENSG00000243762.1	7.68897	-1.02397	0.540245	-1.89538	0.0580416	0.515996	ENSG00000243762
ENSG00000261441.1	133.569	0.715336	0.377115	1.89686	0.0578458	0.515996	POLG-DT
ENSG00000267858.7	216.183	-0.584135	0.308133	-1.89572	0.0579967	0.515996	MZF1-AS1
ENSG00000126457.22	1663.64	0.218341	0.115323	1.89329	0.0583191	0.516096	PRMT1
ENSG00000135677.11	917.567	0.256352	0.13547	1.89232	0.0584486	0.516574	GNS
ENSG00000183763.9	93.0571	0.59877	0.316459	1.89209	0.0584788	0.516574	TRAIP
ENSG00000234127.9	2333.82	-0.19675	0.103977	-1.89224	0.0584585	0.516574	TRIM26
ENSG00000165138.18	546.386	-0.25943	0.137153	-1.89154	0.0585527	0.517027	ANKS6
ENSG00000103089.9	47.3537	-0.905366	0.479576	-1.88785	0.0590466	0.517679	FA2H
ENSG00000105552.15	267.9	-0.224991	0.119172	-1.88795	0.0590327	0.517679	BCAT2
ENSG00000108592.17	1887.17	-0.151857	0.0803902	-1.889	0.0588917	0.517679	FTSJ3
ENSG00000111241.3	23.8815	2.08703	1.10549	1.88788	0.0590424	0.517679	FGF6
ENSG00000115211.17	941.666	-0.152624	0.0807808	-1.88937	0.0588429	0.517679	EIF2B4
ENSG00000156253.7	200.724	0.263984	0.139813	1.88812	0.0590095	0.517679	RWDD2B
ENSG00000173221.14	508.789	-0.261258	0.138408	-1.8876	0.0590803	0.517679	GLRX
ENSG00000185298.13	1180.34	-0.199839	0.105778	-1.88924	0.0588594	0.517679	CCDC137
ENSG00000231466.2	46.4278	-0.693729	0.367197	-1.88926	0.0588572	0.517679	ENSG00000231466
ENSG00000239690.3	12.2754	1.76208	0.932483	1.88966	0.058803	0.517679	RN7SL668P
ENSG00000255837.2	77.6296	0.529172	0.280157	1.88884	0.0589134	0.517679	TAS2R20
ENSG00000188312.14	238.23	0.514719	0.272749	1.88715	0.0591401	0.517805	CENPP
ENSG00000234420.8	2538.32	0.162132	0.085909	1.88725	0.0591271	0.517805	ZNF37BP
ENSG00000100426.7	1243.24	0.109804	0.0581905	1.88697	0.0591642	0.517817	ZBED4
ENSG00000105705.16	994.36	-0.165545	0.0877393	-1.88678	0.0591898	0.517843	SUGP1
ENSG00000047634.15	270.623	0.41529	0.220342	1.88476	0.0594629	0.517937	SCML1
ENSG00000110987.9	3583.66	-0.192692	0.102296	-1.88367	0.0596092	0.517937	BCL7A
ENSG00000132718.9	185.783	-0.463922	0.246055	-1.88544	0.0593703	0.517937	SYT11
ENSG00000137101.14	6215.5	-0.227121	0.120577	-1.88362	0.0596168	0.517937	CD72
ENSG00000179387.10	418.473	-0.283742	0.150666	-1.88325	0.0596664	0.517937	ELMOD2
ENSG00000204323.5	44.6477	0.976133	0.517723	1.88543	0.0593713	0.517937	SMIM5
ENSG00000210140.1	33.1346	1.5087	0.800572	1.88453	0.0594931	0.517937	MT-TC
ENSG00000230043.1	11.8636	-0.800961	0.424859	-1.88524	0.0593972	0.517937	TMSB4XP6
ENSG00000258484.4	17.3681	1.41355	0.750215	1.88419	0.0595396	0.517937	SPESP1
ENSG00000260425.1	7.02594	-1.15079	0.61083	-1.88398	0.0595679	0.517937	ENSG00000260425
ENSG00000269388.1	49.3854	-0.655322	0.347926	-1.88351	0.0596316	0.517937	ENSG00000269388
ENSG00000273559.5	1324.09	-0.155773	0.0825922	-1.88605	0.0592885	0.517937	CWC25
ENSG00000087086.15	7425.04	-0.154748	0.0821951	-1.8827	0.0597415	0.5181	FTL
ENSG00000230325.1	10.2244	-1.07381	0.570711	-1.88153	0.0599	0.519242	ENSG00000230325
ENSG00000124787.14	73.5031	-0.427333	0.227252	-1.88043	0.0600491	0.51978	RPP40
ENSG00000203872.7	99.419	0.331928	0.176513	1.88048	0.0600432	0.51978	C6orf163
ENSG00000157873.18	4452.15	-0.18584	0.0988939	-1.87919	0.0602186	0.520312	TNFRSF14
ENSG00000162813.18	443.569	-0.244341	0.130039	-1.87898	0.0602474	0.520312	BPNT1
ENSG00000250635.1	8.41139	-1.04869	0.55811	-1.879	0.060245	0.520312	CXXC5-AS1
ENSG00000280332.1	187.403	-0.235862	0.125502	-1.87934	0.0601979	0.520312	ENSG00000280332
ENSG00000061273.18	2502.38	0.189773	0.101107	1.87695	0.0605252	0.520611	HDAC7
ENSG00000101307.16	53.2604	-0.923209	0.491851	-1.87701	0.060517	0.520611	SIRPB1
ENSG00000101752.13	1480.65	0.167098	0.0889733	1.87807	0.0603719	0.520611	MIB1
ENSG00000119820.11	2261.01	0.367892	0.195923	1.87774	0.0604174	0.520611	YIPF4
ENSG00000136371.11	169.911	0.293483	0.156381	1.87673	0.0605558	0.520611	MTHFS
ENSG00000165802.23	837.519	0.258501	0.137761	1.87644	0.0605946	0.520748	NSMF
ENSG00000117640.18	505.285	-0.191152	0.101897	-1.87594	0.0606639	0.520794	MTFR1L
ENSG00000237190.4	266.332	-0.305074	0.162621	-1.87597	0.0606588	0.520794	CDKN2AIPNL
ENSG00000184939.16	1414	0.305825	0.163125	1.87479	0.0608218	0.521914	ZFP90
ENSG00000132581.10	332.458	-0.231461	0.123476	-1.87454	0.0608559	0.522011	SDF2
ENSG00000255441.1	44.2636	-0.540145	0.288193	-1.87425	0.0608964	0.522162	SIGLEC10-AS1
ENSG00000105726.17	3213.99	-0.181223	0.0967154	-1.87377	0.060962	0.522245	ATP13A1
ENSG00000121022.14	1091.88	-0.169393	0.0904148	-1.87351	0.0609976	0.522245	COPS5
ENSG00000182866.17	429.062	0.347528	0.185471	1.87376	0.0609637	0.522245	LCK
ENSG00000201744.1	3.90811	1.92458	1.0272	1.87362	0.0609831	0.522245	RNU6-34P
ENSG00000258867.7	26.346	0.730438	0.390153	1.87218	0.0611812	0.523228	LINC01146
ENSG00000241939.3	16.8863	0.930113	0.497079	1.87116	0.0613231	0.524048	RN7SL517P
ENSG00000184368.16	92.6532	-0.417749	0.223285	-1.87092	0.0613556	0.52413	MAP7D2
ENSG00000122966.17	193.214	0.489466	0.261732	1.87011	0.061469	0.524199	CIT
ENSG00000124406.16	3675.74	0.223392	0.119529	1.86893	0.0616326	0.524199	ATP8A1
ENSG00000143384.14	14291.5	-0.177208	0.0948141	-1.869	0.0616225	0.524199	MCL1
ENSG00000238286.1	14.2778	-0.828646	0.443059	-1.87028	0.0614444	0.524199	SLC35E1P1
ENSG00000240160.3	5.02136	1.58738	0.848701	1.87037	0.0614329	0.524199	RN7SL263P
ENSG00000243468.5	11.973	0.910226	0.486825	1.86972	0.061523	0.524199	INGX
ENSG00000090924.15	1836.03	0.213715	0.11445	1.86732	0.061857	0.524293	PLEKHG2
ENSG00000136167.15	18875.2	0.131553	0.0704442	1.86748	0.0618341	0.524293	LCP1
ENSG00000145287.11	9828.37	-0.213545	0.114347	-1.86752	0.0618289	0.524293	PLAC8
ENSG00000168566.13	1029.02	-0.176525	0.0945179	-1.86764	0.0618125	0.524293	SNRNP48
ENSG00000169826.8	1258.71	0.159953	0.0856253	1.86806	0.0617534	0.524293	CSGALNACT2
ENSG00000138029.14	1139.26	-0.175873	0.0942408	-1.86621	0.0620124	0.524506	HADHB
ENSG00000168439.17	1827.94	-0.158941	0.085203	-1.86544	0.0621204	0.524506	STIP1
ENSG00000171056.8	107.073	-0.853489	0.457492	-1.86558	0.0620999	0.524506	SOX7
ENSG00000198455.5	1313.75	0.147419	0.0790149	1.86572	0.0620812	0.524506	ZXDB
ENSG00000214626.2	98.2356	0.456488	0.24475	1.86512	0.0621642	0.524506	POLR3DP1
ENSG00000215769.8	439.374	-0.22342	0.119784	-1.86519	0.0621553	0.524506	ARHGAP27P1-BPTFP1-KPNA2P3
ENSG00000228794.11	562.92	0.264366	0.141656	1.86625	0.0620067	0.524506	LINC01128
ENSG00000234219.1	36.4043	-0.490279	0.26281	-1.86552	0.0621079	0.524506	CDCA4P4
ENSG00000053371.13	363.49	-0.226829	0.121661	-1.86444	0.0622598	0.524517	AKR7A2
ENSG00000108021.21	3756.03	0.206037	0.110515	1.86434	0.0622745	0.524517	TASOR2
ENSG00000139117.14	113.089	0.579185	0.310629	1.86456	0.0622436	0.524517	CPNE8
ENSG00000182568.17	4553.31	0.369874	0.198393	1.86435	0.0622723	0.524517	SATB1
ENSG00000090020.11	747.476	0.160062	0.0859424	1.86244	0.0625415	0.525837	SLC9A1
ENSG00000108064.11	1507.45	0.168302	0.0903834	1.86208	0.0625912	0.52602	TFAM
ENSG00000166233.15	3951.51	0.146437	0.0786769	1.86124	0.06271	0.526824	ARIH1
ENSG00000028528.15	5134.24	-0.141799	0.0762607	-1.85939	0.0629712	0.527136	SNX1
ENSG00000063244.13	5721.59	-0.131138	0.0705302	-1.85932	0.0629819	0.527136	U2AF2
ENSG00000073921.18	1956.76	0.228829	0.123027	1.86	0.0628859	0.527136	PICALM
ENSG00000136643.12	782.468	0.186079	0.100028	1.86027	0.062847	0.527136	RPS6KC1
ENSG00000136717.15	3009.86	-0.153853	0.0826812	-1.86079	0.0627732	0.527136	BIN1
ENSG00000142875.20	3357.3	0.138432	0.0744544	1.85928	0.0629868	0.527136	PRKACB
ENSG00000164405.11	596.357	-0.183036	0.0984362	-1.85944	0.0629649	0.527136	UQCRQ
ENSG00000241032.3	3.9007	2.11495	1.13781	1.85879	0.0630571	0.527136	RN7SL709P
ENSG00000245060.8	441.536	-0.199522	0.107327	-1.85901	0.0630259	0.527136	LINC00847
ENSG00000254556.1	82.5606	0.475065	0.255452	1.85971	0.0629272	0.527136	ENSG00000254556
ENSG00000289614.1	195.807	-0.296937	0.159671	-1.85968	0.0629306	0.527136	ENSG00000289614
ENSG00000222076.1	59.6698	1.47192	0.792009	1.85847	0.0631023	0.527208	RNU2-3P
ENSG00000251441.3	81.8258	0.508979	0.274009	1.85753	0.0632364	0.528135	RTEL1P1
ENSG00000104814.13	4122.45	-0.214702	0.11564	-1.85665	0.0633613	0.528405	MAP4K1
ENSG00000168785.8	199.454	0.398683	0.214703	1.85691	0.0633241	0.528405	TSPAN5
ENSG00000090273.14	2078.64	-0.124118	0.0669316	-1.8544	0.0636823	0.528615	NUDC
ENSG00000092871.17	1268.81	0.281827	0.151971	1.85448	0.0636711	0.528615	RFFL
ENSG00000097021.20	73.2439	-0.405001	0.218519	-1.85339	0.0638268	0.528615	ACOT7
ENSG00000133265.11	284.969	0.317838	0.171401	1.85435	0.0636894	0.528615	HSPBP1
ENSG00000170185.11	1353.03	0.121994	0.0657754	1.85471	0.0636382	0.528615	USP38
ENSG00000175048.17	891.168	0.330138	0.178094	1.85372	0.0637788	0.528615	ZDHHC14
ENSG00000182378.15	473.188	-0.600892	0.324146	-1.85377	0.0637721	0.528615	PLCXD1
ENSG00000184574.10	1280.86	-0.227061	0.122447	-1.85435	0.0636887	0.528615	LPAR5
ENSG00000185608.9	337.021	-0.194988	0.105066	-1.85586	0.0634738	0.528615	MRPL40
ENSG00000207062.1	3.85217	2.39087	1.28893	1.85492	0.0636077	0.528615	SNORA15B-1
ENSG00000212473.1	5.81635	1.92951	1.03993	1.85542	0.0635358	0.528615	RNU1-101P
ENSG00000243175.1	23.4455	0.78386	0.422375	1.85584	0.0634763	0.528615	RPSAP36
ENSG00000275198.1	142.404	0.429077	0.231185	1.85599	0.0634545	0.528615	ENSG00000275198
ENSG00000286129.1	1385.81	-0.21315	0.11488	-1.85541	0.0635381	0.528615	ENSG00000286129
ENSG00000233927.5	6455.07	-0.244428	0.131934	-1.85266	0.0639312	0.529096	RPS28
ENSG00000033011.14	418.66	-0.222029	0.119927	-1.85137	0.0641159	0.529281	ALG1
ENSG00000167524.16	624.796	-0.210009	0.113431	-1.85143	0.0641074	0.529281	RSKR
ENSG00000171757.17	87.0366	0.520856	0.281301	1.85159	0.0640842	0.529281	LRRC34
ENSG00000222414.1	7.09867	1.64535	0.888451	1.85193	0.0640358	0.529281	RNU2-59P
ENSG00000266208.1	69.1772	0.50464	0.272443	1.85228	0.0639855	0.529281	ENSG00000266208
ENSG00000162104.10	376.03	-0.370659	0.200273	-1.85076	0.0642035	0.529429	ADCY9
ENSG00000237772.2	72.8871	0.472113	0.255074	1.85089	0.064186	0.529429	LINC02631
ENSG00000116584.22	7804.1	-0.158854	0.0858585	-1.85018	0.0642873	0.529653	ARHGEF2
ENSG00000272601.1	11.0431	0.881786	0.476617	1.85009	0.0643002	0.529653	ENSG00000272601
ENSG00000266993.3	52.2746	0.476211	0.257422	1.84992	0.0643245	0.529662	ENSG00000266993
ENSG00000100764.14	1015.16	-0.163563	0.0884342	-1.84954	0.0643796	0.529733	PSMC1
ENSG00000164659.15	460.82	-0.540827	0.292387	-1.84969	0.0643576	0.529733	ELAPOR2
ENSG00000221883.4	123.228	0.348438	0.18842	1.84926	0.0644201	0.529875	ARIH2OS
ENSG00000224043.8	258.627	-0.380294	0.205687	-1.8489	0.0644718	0.530109	CCNT2-AS1
ENSG00000011590.14	384.662	-0.591318	0.319898	-1.84846	0.0645359	0.530239	ZBTB32
ENSG00000103187.8	8755.88	-0.266815	0.144379	-1.84802	0.0645999	0.530239	COTL1
ENSG00000187189.11	831.496	0.214553	0.116092	1.84813	0.0645841	0.530239	TSPYL4
ENSG00000213221.5	257.517	-0.257411	0.139293	-1.84799	0.0646038	0.530239	DNLZ
ENSG00000233264.2	141.304	0.335498	0.181525	1.84822	0.0645709	0.530239	ENSG00000233264
ENSG00000143393.17	3638.87	-0.101872	0.0551336	-1.84773	0.0646419	0.530361	PI4KB
ENSG00000252816.1	5.06818	2.36763	1.28149	1.84756	0.0646667	0.530374	RNA5SP337
ENSG00000164054.17	2146.98	-0.186856	0.101161	-1.84712	0.0647304	0.530494	SHISA5
ENSG00000239827.8	55.322	0.546546	0.295915	1.84697	0.0647511	0.530494	SUGT1P3
ENSG00000238083.8	3265.74	0.274726	0.148778	1.84655	0.064813	0.53081	LRRC37A2
ENSG00000105298.14	1465.34	-0.154866	0.0838776	-1.84634	0.0648432	0.530867	CACTIN
ENSG00000109680.11	109.439	0.325781	0.176466	1.84614	0.0648712	0.530906	TBC1D19
ENSG00000269720.2	45.0061	-0.542933	0.294269	-1.84502	0.065034	0.531857	CCDC194
ENSG00000065485.20	61.9838	-0.390864	0.211931	-1.8443	0.0651395	0.532376	PDIA5
ENSG00000101161.8	4150.19	-0.110652	0.0600445	-1.84283	0.0653542	0.532376	PRPF6
ENSG00000123352.18	341.191	-0.305445	0.165699	-1.84337	0.0652746	0.532376	SPATS2
ENSG00000233967.7	51.6239	0.591016	0.320532	1.84386	0.0652035	0.532376	ENSG00000233967
ENSG00000236489.1	27.2106	0.541036	0.293504	1.84337	0.0652754	0.532376	ENSG00000236489
ENSG00000273451.1	19.642	0.672912	0.364974	1.84373	0.0652232	0.532376	ENSG00000273451
ENSG00000049656.14	1539.57	-0.190878	0.103667	-1.84125	0.0655843	0.532918	CLPTM1L
ENSG00000129355.7	629.409	-0.228801	0.12426	-1.84131	0.0655756	0.532918	CDKN2D
ENSG00000203791.15	542.719	0.265678	0.144304	1.8411	0.0656075	0.532918	EEF1AKMT2
ENSG00000223725.6	35.0127	0.5668	0.307739	1.84182	0.065502	0.532918	ENSG00000223725
ENSG00000262402.1	21.7413	0.655455	0.355921	1.84158	0.0655371	0.532918	MCUR1P1
ENSG00000005961.19	78.7532	1.34382	0.730824	1.83877	0.0659493	0.532986	ITGA2B
ENSG00000052723.12	1496.94	-0.190418	0.103594	-1.83811	0.0660457	0.532986	SIKE1
ENSG00000075275.18	3151.75	-0.270837	0.147204	-1.83988	0.0657865	0.532986	CELSR1
ENSG00000100288.20	2177.18	-0.13297	0.0723216	-1.83859	0.0659757	0.532986	CHKB
ENSG00000120616.16	4573.63	0.160476	0.0872424	1.83943	0.0658523	0.532986	EPC1
ENSG00000145375.9	900.424	0.216926	0.11792	1.8396	0.0658267	0.532986	SPATA5
ENSG00000146701.12	1121.25	-0.206298	0.112178	-1.83902	0.0659124	0.532986	MDH2
ENSG00000154978.13	3250.92	-0.309466	0.168126	-1.84068	0.065669	0.532986	VOPP1
ENSG00000198763.3	82225.6	0.260317	0.141558	1.83894	0.0659235	0.532986	MT-ND2
ENSG00000214389.2	171.771	0.334114	0.181757	1.83824	0.0660264	0.532986	RPS3AP26
ENSG00000267543.1	8.30502	-1.26687	0.68922	-1.83812	0.0660443	0.532986	ENSG00000267543
ENSG00000276718.1	36.34	-0.58571	0.318327	-1.83996	0.0657739	0.532986	ENSG00000276718
ENSG00000288744.1	103.573	0.412391	0.224299	1.83858	0.0659776	0.532986	ENSG00000288744
ENSG00000288794.1	23.9515	0.698025	0.379331	1.84014	0.065747	0.532986	ENSG00000288794
ENSG00000106034.18	165.338	-1.03145	0.561326	-1.83753	0.0661316	0.533378	CPED1
ENSG00000159885.14	147.618	-0.339909	0.185004	-1.8373	0.0661654	0.533462	ZNF222
ENSG00000227836.1	17.9573	0.615922	0.335396	1.8364	0.0662986	0.53365	ENSG00000227836
ENSG00000229862.5	8.71999	-0.962262	0.524008	-1.83635	0.0663058	0.53365	EEF1A1-AS1
ENSG00000278099.1	64.3786	1.03176	0.56183	1.83642	0.0662954	0.53365	RNVU1-2A
ENSG00000110446.12	984.438	-0.233037	0.126934	-1.83589	0.0663743	0.534013	SLC15A3
ENSG00000201910.1	5.84003	1.59645	0.869653	1.83573	0.0663977	0.534013	RNU1-140P
ENSG00000232882.1	47.9954	0.485872	0.264709	1.83549	0.0664326	0.534106	PHKA1P1
ENSG00000080561.14	114.364	0.499078	0.272081	1.8343	0.0666092	0.534584	MID2
ENSG00000166200.15	1479.14	0.202348	0.110301	1.8345	0.0665793	0.534584	COPS2
ENSG00000278075.1	5.29016	-1.3257	0.72267	-1.83445	0.0665868	0.534584	ENSG00000278075
ENSG00000232160.7	130.541	0.288944	0.157643	1.8329	0.0668176	0.535691	RAP2C-AS1
ENSG00000214629.3	37.5383	0.685144	0.373851	1.83266	0.0668524	0.535782	RPSAP6
ENSG00000272888.8	4371.17	0.211525	0.115493	1.83149	0.0670273	0.536807	CHASERR
ENSG00000145833.16	5202.2	-0.100657	0.0549888	-1.83049	0.0671762	0.53733	DDX46
ENSG00000165806.21	491.033	-0.190109	0.103853	-1.83055	0.0671675	0.53733	CASP7
ENSG00000182154.8	560.573	-0.331736	0.181283	-1.82994	0.0672589	0.53733	MRPL41
ENSG00000214244.4	35.9071	0.649586	0.354943	1.83011	0.0672333	0.53733	SETP21
ENSG00000227766.1	20.3101	-0.678498	0.370869	-1.82948	0.0673275	0.53733	ENSG00000227766
ENSG00000258738.1	291.534	0.271872	0.148616	1.82935	0.0673468	0.53733	BAZ1A-AS1
ENSG00000272263.1	25.6609	0.586165	0.320332	1.82987	0.0672695	0.53733	ENSG00000272263
ENSG00000281468.1	30.0427	0.590922	0.322967	1.82967	0.0672996	0.53733	ENSG00000281468
ENSG00000279589.1	42.944	0.605871	0.331262	1.82898	0.0674032	0.537411	ENSG00000279589
ENSG00000144840.10	501.712	0.303567	0.166125	1.82733	0.0676496	0.53784	RABL3
ENSG00000159267.17	465.55	0.374393	0.204816	1.82794	0.067558	0.53784	HLCS
ENSG00000163399.16	2038.46	-0.257971	0.141217	-1.82677	0.067734	0.53784	ATP1A1
ENSG00000165490.13	159.379	-0.421275	0.230517	-1.82752	0.067621	0.53784	DDIAS
ENSG00000177418.2	6.40372	1.45905	0.798783	1.82659	0.0677616	0.53784	ENSG00000177418
ENSG00000181804.15	356.828	0.356543	0.195093	1.82756	0.0676163	0.53784	SLC9A9
ENSG00000182831.12	8525.35	0.124212	0.0680019	1.8266	0.0677602	0.53784	C16orf72
ENSG00000239819.2	91.9489	0.6004	0.328591	1.82719	0.0676709	0.53784	IGKV1D-8
ENSG00000259005.1	8.85967	0.993761	0.544003	1.82676	0.0677363	0.53784	ENSG00000259005
ENSG00000040633.13	887.741	-0.209404	0.114895	-1.82257	0.0683681	0.538106	PHF23
ENSG00000100714.17	1928.64	0.114056	0.0625758	1.82268	0.0683511	0.538106	MTHFD1
ENSG00000117020.19	2412.4	0.139347	0.0764527	1.82266	0.0683551	0.538106	AKT3
ENSG00000141098.13	562.283	-0.212573	0.116434	-1.8257	0.0678947	0.538106	GFOD2
ENSG00000141646.15	3340.28	0.172178	0.0943182	1.8255	0.0679262	0.538106	SMAD4
ENSG00000153560.12	3519.07	-0.139285	0.0763987	-1.82313	0.0682843	0.538106	UBP1
ENSG00000164597.15	1750.3	0.214476	0.117675	1.82262	0.0683611	0.538106	COG5
ENSG00000169231.13	243.682	0.345911	0.189733	1.82315	0.0682807	0.538106	THBS3
ENSG00000180011.7	1026.72	0.327708	0.179774	1.82289	0.0683205	0.538106	ZADH2
ENSG00000183137.15	433.81	0.295374	0.161956	1.82379	0.0681838	0.538106	CEP57L1
ENSG00000198055.11	6555.36	-0.113672	0.0623217	-1.82396	0.0681584	0.538106	GRK6
ENSG00000205336.14	24.4174	1.34616	0.737485	1.82535	0.0679488	0.538106	ADGRG1
ENSG00000216490.4	2310.32	-0.233822	0.128321	-1.82217	0.0684294	0.538106	IFI30
ENSG00000238113.7	215.958	0.402903	0.221105	1.82222	0.068421	0.538106	LINC01410
ENSG00000261716.2	1623.48	-0.312852	0.17148	-1.82442	0.0680882	0.538106	H2BC20P
ENSG00000263917.1	107.278	0.521125	0.285912	1.82268	0.0683525	0.538106	ENSG00000263917
ENSG00000287126.1	82.3573	0.398818	0.218896	1.82195	0.068463	0.538106	ENSG00000287126
ENSG00000248593.3	44.006	0.502055	0.275669	1.82122	0.0685733	0.538787	DSTNP2
ENSG00000286522.2	24.1824	0.653048	0.358618	1.82101	0.0686046	0.538847	H3C2
ENSG00000137955.16	2802.65	0.250538	0.137628	1.8204	0.0686979	0.539023	RABGGTB
ENSG00000087365.16	9979.04	-0.123526	0.0678674	-1.8201	0.0687432	0.539193	SF3B2
ENSG00000066933.16	3615.96	0.181074	0.0994975	1.81989	0.0687764	0.539269	MYO9A
ENSG00000075711.21	2893.09	0.162206	0.0891476	1.81953	0.0688313	0.539489	DLG1
ENSG00000081923.15	126.66	1.04007	0.571666	1.81936	0.068856	0.539489	ATP8B1
ENSG00000118985.16	563.458	0.258388	0.142032	1.81922	0.0688774	0.539489	ELL2
ENSG00000171848.16	22.4783	1.21484	0.668003	1.81862	0.0689701	0.539489	RRM2
ENSG00000207493.1	13.8345	1.24381	0.684136	1.81807	0.0690535	0.539587	SNORA46
ENSG00000271969.1	16.185	-0.957476	0.526622	-1.81815	0.0690417	0.539587	ENSG00000271969
ENSG00000111775.3	582.467	-0.167889	0.0923543	-1.81788	0.0690825	0.539629	COX6A1
ENSG00000135249.8	686.81	-0.198113	0.109056	-1.81662	0.0692756	0.539922	RINT1
ENSG00000172432.19	1683.46	-0.167237	0.0920518	-1.81677	0.0692529	0.539922	GTPBP2
ENSG00000213619.11	558.435	0.176718	0.0972819	1.81655	0.0692857	0.539922	NDUFS3
ENSG00000076554.16	5609.22	-0.161342	0.088828	-1.81635	0.0693172	0.539983	TPD52
ENSG00000141219.16	742.675	-0.245048	0.134953	-1.8158	0.0694016	0.540272	C17orf80
ENSG00000241962.9	24.8843	0.775168	0.426867	1.81595	0.0693781	0.540272	ENSG00000241962
ENSG00000214093.3	21.1429	0.531116	0.292901	1.81329	0.0697865	0.542158	ENSG00000214093
ENSG00000164296.7	127.728	-0.350495	0.193385	-1.81242	0.069921	0.542649	TIGD6
ENSG00000279319.1	135.749	0.378799	0.209026	1.81221	0.0699534	0.542716	ENSG00000279319
ENSG00000106080.11	115.891	0.533967	0.29494	1.81042	0.0702299	0.54322	FKBP14
ENSG00000170043.12	717.038	-0.185241	0.10232	-1.81041	0.0702327	0.54322	TRAPPC1
ENSG00000135686.13	3800.86	-0.137311	0.0758544	-1.81019	0.070267	0.543301	KLHL36
ENSG00000186532.12	817.069	-0.318667	0.176075	-1.80984	0.0703212	0.543536	SMYD4
ENSG00000270773.1	20.3625	1.61389	0.891878	1.80954	0.0703677	0.543711	ENSG00000270773
ENSG00000134470.21	83.2799	-0.45575	0.251921	-1.8091	0.0704357	0.543833	IL15RA
ENSG00000157538.14	1206.62	-0.17618	0.0973872	-1.80907	0.0704403	0.543833	VPS26C
ENSG00000200755.1	4.62924	1.97472	1.09168	1.80888	0.0704689	0.543833	RNA5SP68
ENSG00000136448.13	3276.27	-0.119522	0.0661161	-1.80775	0.0706449	0.544747	NMT1
ENSG00000116786.13	3213.59	-0.165346	0.0914955	-1.80715	0.0707389	0.545287	PLEKHM2
ENSG00000185670.9	290.535	0.300236	0.166158	1.80693	0.0707733	0.545368	ZBTB3
ENSG00000101361.17	3598.08	0.207998	0.115182	1.80582	0.0709461	0.545394	NOP56
ENSG00000126107.15	1145.48	-0.167065	0.0924698	-1.8067	0.0708087	0.545394	HECTD3
ENSG00000140836.17	907.436	0.419358	0.232222	1.80585	0.0709418	0.545394	ZFHX3
ENSG00000152689.18	4648.92	0.278542	0.154259	1.80568	0.070968	0.545394	RASGRP3
ENSG00000163840.10	4592.61	-0.200697	0.111117	-1.80618	0.0708899	0.545394	DTX3L
ENSG00000212443.1	587.178	0.758417	0.419883	1.80626	0.0708782	0.545394	SNORA53
ENSG00000237940.3	357.424	-0.355492	0.196919	-1.80527	0.0710323	0.545561	LINC01238
ENSG00000139719.11	1141.43	-0.142557	0.0790142	-1.8042	0.0712007	0.545671	VPS33A
ENSG00000150995.21	25161.3	0.222292	0.123206	1.80423	0.0711945	0.545671	ITPR1
ENSG00000151229.13	199.012	0.35029	0.19412	1.8045	0.0711523	0.545671	SLC2A13
ENSG00000175756.14	690.606	-0.212663	0.117887	-1.80394	0.0712399	0.545671	AURKAIP1
ENSG00000249014.2	5.12277	0.875145	0.485134	1.80392	0.0712431	0.545671	HMGN2P4
ENSG00000251079.6	98.8549	0.489754	0.271363	1.80479	0.071107	0.545671	BMS1P2
ENSG00000289262.1	27.6107	0.605092	0.335407	1.80405	0.0712231	0.545671	ENSG00000289262
ENSG00000178074.6	501.891	0.178342	0.0988797	1.80363	0.0712893	0.545841	C2orf69
ENSG00000164327.13	5157.9	0.196729	0.109098	1.80322	0.0713532	0.545965	RICTOR
ENSG00000200204.1	14.5797	1.39474	0.773537	1.80307	0.0713775	0.545967	RNU1-22P
ENSG00000036448.10	78.7388	0.700121	0.388383	1.80266	0.0714423	0.546171	MYOM2
ENSG00000259305.6	28.4842	-0.766465	0.425237	-1.80244	0.071476	0.546171	ZHX1-C8orf76
ENSG00000261226.1	114.25	-0.566439	0.314251	-1.8025	0.0714662	0.546171	ENSG00000261226
ENSG00000175792.12	917.472	-0.121437	0.0673872	-1.80209	0.071532	0.546416	RUVBL1
ENSG00000145214.14	936.689	-0.265221	0.147238	-1.80131	0.0716535	0.54645	DGKQ
ENSG00000173715.18	760.355	-0.173869	0.096513	-1.80151	0.0716226	0.54645	C11orf80
ENSG00000207056.1	14.8874	1.94537	1.07999	1.8013	0.0716562	0.54645	RNU1-8P
ENSG00000277144.1	6.25298	1.15669	0.641928	1.8019	0.0715618	0.54645	ENSG00000277144
ENSG00000201148.1	6.21047	2.02364	1.12359	1.80105	0.0716957	0.546569	RNA5SP42
ENSG00000159352.16	2240.77	-0.107309	0.0596085	-1.80024	0.0718233	0.546993	PSMD4
ENSG00000080824.19	17748.5	0.194181	0.107888	1.79983	0.0718867	0.54721	HSP90AA1
ENSG00000177042.16	602.872	-0.202727	0.112642	-1.79975	0.0718996	0.54721	TMEM80
ENSG00000110108.10	1417.86	-0.168884	0.093883	-1.79888	0.0720375	0.547323	TMEM109
ENSG00000130294.18	14.2549	1.84811	1.02708	1.79938	0.0719593	0.547323	KIF1A
ENSG00000206596.1	9197.35	1.09786	0.610349	1.79875	0.0720585	0.547323	RNU1-27P
ENSG00000279203.1	40.3218	-0.504195	0.280264	-1.799	0.0720192	0.547323	ENSG00000279203
ENSG00000280355.1	50.5133	0.474103	0.263569	1.79878	0.0720533	0.547323	ENSG00000280355
ENSG00000041880.15	454.802	0.323408	0.179987	1.79684	0.0723614	0.548346	PARP3
ENSG00000122085.17	3145.85	-0.161331	0.0897768	-1.79702	0.0723325	0.548346	MTERF4
ENSG00000272447.1	134.233	-0.372091	0.20706	-1.79702	0.0723325	0.548346	ENSG00000272447
ENSG00000166263.13	406.541	0.437467	0.243544	1.79625	0.0724545	0.548406	STXBP4
ENSG00000173020.11	12979.7	-0.146852	0.0817556	-1.79623	0.0724584	0.548406	GRK2
ENSG00000198624.13	4686.15	-0.232941	0.129657	-1.79659	0.0724007	0.548406	CCDC69
ENSG00000262587.3	34.1002	0.470849	0.262223	1.7956	0.0725575	0.548739	ENSG00000262587
ENSG00000183978.8	127.73	-0.289347	0.161174	-1.79525	0.0726141	0.548803	COA3
ENSG00000198917.13	921.199	-0.252203	0.140477	-1.79533	0.0726006	0.548803	SPOUT1
ENSG00000163170.12	60.3117	0.355201	0.19792	1.79467	0.0727064	0.548955	BOLA3
ENSG00000165392.11	1101.98	0.240899	0.134265	1.7942	0.0727807	0.549299	WRN
ENSG00000200626.1	6.98662	1.82515	1.01801	1.79285	0.0729962	0.54978	RNA5SP325
ENSG00000266094.8	5208	-0.11125	0.062048	-1.79297	0.0729776	0.54978	RASSF5
ENSG00000113448.20	628.314	0.379299	0.21179	1.79092	0.0733059	0.551043	PDE4D
ENSG00000196233.14	6565.99	0.171218	0.0956083	1.79083	0.0733211	0.551043	LCOR
ENSG00000272264.1	124.374	-0.310521	0.173379	-1.791	0.0732929	0.551043	ENSG00000272264
ENSG00000159792.10	574.683	-0.231643	0.129382	-1.79038	0.0733935	0.551406	PSKH1
ENSG00000254676.1	34.1174	0.510954	0.285432	1.79011	0.0734362	0.551545	ENSG00000254676
ENSG00000104660.19	416.446	-0.285578	0.159698	-1.78824	0.0737379	0.55215	LEPROTL1
ENSG00000119523.10	460.468	-0.185701	0.103865	-1.78791	0.0737902	0.55215	ALG2
ENSG00000144395.18	40.0075	-0.720288	0.402767	-1.78835	0.0737198	0.55215	CCDC150
ENSG00000155903.14	3258.89	0.281383	0.157342	1.78835	0.0737194	0.55215	RASA2
ENSG00000197714.9	2742.53	0.127472	0.0713059	1.78767	0.0738286	0.55215	ZNF460
ENSG00000212664.5	40.5914	0.381569	0.213447	1.78766	0.0738313	0.55215	ENSG00000212664
ENSG00000223584.1	14.6554	0.871224	0.48699	1.789	0.0736148	0.55215	TVP23CP1
ENSG00000267080.7	699.207	-0.193027	0.107896	-1.78902	0.0736123	0.55215	ASB16-AS1
ENSG00000205189.12	2882.84	0.264491	0.147991	1.78722	0.0739027	0.552503	ZBTB10
ENSG00000104643.10	1181.16	0.16439	0.092045	1.78598	0.074103	0.552943	MTMR9
ENSG00000142208.18	2003.36	-0.147352	0.082489	-1.78632	0.0740478	0.552943	AKT1
ENSG00000151687.15	637.605	0.257446	0.144171	1.7857	0.0741482	0.552943	ANKAR
ENSG00000160051.12	54.3823	0.489303	0.273904	1.78641	0.0740335	0.552943	IQCC
ENSG00000235088.1	3.8884	1.61112	0.90226	1.78565	0.0741554	0.552943	ENSG00000235088
ENSG00000064489.23	190.979	0.472371	0.264606	1.78518	0.0742317	0.552993	BORCS8-MEF2B
ENSG00000135452.10	368.137	-0.286412	0.160422	-1.78536	0.0742023	0.552993	TSPAN31
ENSG00000122188.13	725.942	-0.385534	0.216094	-1.7841	0.0744075	0.553102	LAX1
ENSG00000158106.14	81.3775	-0.399985	0.224128	-1.78463	0.0743216	0.553102	RHPN1
ENSG00000164494.12	455.786	0.342194	0.191788	1.78423	0.0743868	0.553102	PDSS2
ENSG00000176049.16	101.407	1.08346	0.607175	1.78443	0.0743544	0.553102	JAKMIP2
ENSG00000267261.5	33.1929	2.78935	1.56351	1.78403	0.0744192	0.553102	ENSG00000267261
ENSG00000099624.8	1445.78	-0.169613	0.095192	-1.7818	0.0747823	0.553225	ATP5F1D
ENSG00000100395.15	1127.55	-0.151678	0.0850332	-1.78375	0.0744637	0.553225	L3MBTL2
ENSG00000105221.18	4049.17	-0.106273	0.0596511	-1.78158	0.0748175	0.553225	AKT2
ENSG00000112855.17	1091.74	-0.166886	0.0935747	-1.78346	0.0745121	0.553225	HARS2
ENSG00000157349.17	1239.25	-0.189376	0.106278	-1.78188	0.0747681	0.553225	DDX19B
ENSG00000177409.12	8220.14	-0.368675	0.206927	-1.78167	0.0748036	0.553225	SAMD9L
ENSG00000183726.11	702.791	-0.161477	0.090597	-1.78236	0.07469	0.553225	TMEM50A
ENSG00000204267.17	4806.72	-0.237017	0.132967	-1.78253	0.0746636	0.553225	TAP2
ENSG00000235823.4	203.211	0.396775	0.222575	1.78266	0.0746413	0.553225	OLMALINC
ENSG00000276517.1	227.853	0.345241	0.193752	1.78187	0.0747712	0.553225	ENSG00000276517
ENSG00000279119.1	11.2504	-0.764251	0.428936	-1.78173	0.0747925	0.553225	ENSG00000279119
ENSG00000288872.1	29.7625	0.546066	0.306507	1.78158	0.074818	0.553225	ENSG00000288872
ENSG00000289045.1	31.9756	0.522684	0.29345	1.78117	0.0748848	0.553318	ENSG00000289045
ENSG00000257949.7	181.187	-0.28911	0.162396	-1.78028	0.0750301	0.554212	TEN1
ENSG00000137936.18	165.993	-0.441404	0.248016	-1.77974	0.0751189	0.55433	BCAR3
ENSG00000173153.17	309.446	-0.283723	0.159408	-1.77985	0.0750997	0.55433	ESRRA
ENSG00000198467.16	48.5992	-0.511256	0.287298	-1.77953	0.0751523	0.554397	TPM2
ENSG00000037042.9	116.756	-0.455096	0.255787	-1.7792	0.0752072	0.554472	TUBG2
ENSG00000151612.18	1254.68	0.32477	0.18257	1.77888	0.0752596	0.554472	ZNF827
ENSG00000205542.11	16480.2	-0.117924	0.0662888	-1.77894	0.0752493	0.554472	TMSB4X
ENSG00000213997.3	178.036	0.470273	0.264349	1.77898	0.0752428	0.554472	PGAM1P7
ENSG00000135506.16	4359.69	-0.126791	0.0712872	-1.7786	0.0753054	0.55463	OS9
ENSG00000200184.1	20.5286	1.76335	0.991666	1.77817	0.0753767	0.554797	RNU1-20P
ENSG00000276334.1	108.73	0.363729	0.204548	1.77821	0.075369	0.554797	ENSG00000276334
ENSG00000183665.5	445.984	0.262418	0.147593	1.77798	0.0754068	0.554839	TRMT12
ENSG00000008130.15	2760.02	-0.17564	0.0989659	-1.77475	0.0759392	0.555116	NADK
ENSG00000101003.11	80.2115	0.486196	0.274371	1.77204	0.0763885	0.555116	GINS1
ENSG00000103769.10	1787.28	-0.116448	0.0655229	-1.7772	0.0755348	0.555116	RAB11A
ENSG00000108039.18	789.003	0.191109	0.107615	1.77586	0.0757557	0.555116	XPNPEP1
ENSG00000120800.5	2103.24	0.155799	0.0876855	1.7768	0.0756019	0.555116	UTP20
ENSG00000130414.13	3543.9	-0.119132	0.0670545	-1.77664	0.0756276	0.555116	NDUFA10
ENSG00000141367.12	5165.21	-0.100225	0.0564869	-1.77431	0.0760116	0.555116	CLTC
ENSG00000151963.4	3.98182	-1.14742	0.647096	-1.77319	0.0761979	0.555116	ZNF37CP
ENSG00000158636.17	2017.75	0.229299	0.129218	1.77451	0.0759786	0.555116	EMSY
ENSG00000164556.7	25.5047	0.926688	0.521972	1.77536	0.0758387	0.555116	FAM183BP
ENSG00000169020.10	551.679	-0.209871	0.118319	-1.77377	0.0761011	0.555116	ATP5ME
ENSG00000172965.17	59.7008	0.96727	0.546016	1.7715	0.0764769	0.555116	MIR4435-2HG
ENSG00000178927.18	4216.88	-0.157742	0.0889845	-1.77269	0.0762801	0.555116	CYBC1
ENSG00000184634.17	5026.44	-0.116426	0.065587	-1.77515	0.0758739	0.555116	MED12
ENSG00000198420.10	918.223	0.164748	0.0930109	1.77128	0.0765148	0.555116	TCAF1
ENSG00000201498.1	3.90565	1.90714	1.07363	1.77635	0.075675	0.555116	Y_RNA
ENSG00000206593.1	9.72904	1.52767	0.862057	1.77212	0.0763748	0.555116	RNU6-47P
ENSG00000221994.12	168.692	0.317131	0.178838	1.77329	0.0761803	0.555116	ZNF630
ENSG00000227372.12	1239.58	-0.137426	0.0775465	-1.77217	0.0763664	0.555116	TP73-AS1
ENSG00000244514.3	10.1241	1.56877	0.88484	1.77294	0.0762387	0.555116	RN7SL125P
ENSG00000252745.1	23.7434	1.34338	0.757237	1.77405	0.076055	0.555116	RNA5SP143
ENSG00000268713.1	42.8435	-1.09734	0.618825	-1.77327	0.0761848	0.555116	ENSG00000268713
ENSG00000272844.1	21.4389	0.615945	0.347275	1.77365	0.0761206	0.555116	ENSG00000272844
ENSG00000280739.4	372.984	0.267106	0.150281	1.77738	0.0755064	0.555116	EIF1B-AS1
ENSG00000075884.14	2747.81	0.190235	0.107483	1.7699	0.0767435	0.555362	ARHGAP15
ENSG00000101057.16	541.061	1.25203	0.707147	1.77054	0.0766371	0.555362	MYBL2
ENSG00000110395.7	3727.24	0.12373	0.0699049	1.76998	0.0767313	0.555362	CBL
ENSG00000140396.13	4718.22	0.135703	0.0766577	1.77024	0.076687	0.555362	NCOA2
ENSG00000175061.19	2239.78	0.111312	0.0628768	1.77031	0.0766747	0.555362	SNHG29
ENSG00000274523.5	936.663	-0.160103	0.0904512	-1.77005	0.0767189	0.555362	RCC1L
ENSG00000275801.1	8.37518	-0.789879	0.44603	-1.77091	0.0765754	0.555362	ENSG00000275801
ENSG00000267191.3	35.8779	0.817711	0.462094	1.76958	0.0767976	0.555401	ZNF45-AS1
ENSG00000107581.13	11090.8	-0.0666652	0.0377054	-1.76805	0.0770519	0.555841	EIF3A
ENSG00000115392.13	1321.97	0.194506	0.109998	1.76826	0.077017	0.555841	FANCL
ENSG00000137040.10	1849.01	0.125158	0.0708056	1.76763	0.0771229	0.555841	RANBP6
ENSG00000232586.1	43.6995	0.393024	0.222358	1.76753	0.0771399	0.555841	KIAA1614-AS1
ENSG00000230383.1	34.3478	0.44973	0.2545	1.76711	0.0772091	0.555911	ENSG00000230383
ENSG00000280129.1	94.9421	0.341517	0.193253	1.7672	0.0771948	0.555911	ENSG00000280129
ENSG00000181090.21	4781.03	-0.137797	0.0780002	-1.76663	0.077291	0.556249	EHMT1
ENSG00000204592.9	43960.5	-0.122665	0.0694397	-1.76649	0.077313	0.556249	HLA-E
ENSG00000151131.11	732.248	-0.178906	0.101304	-1.76603	0.0773915	0.556521	NOPCHAP1
ENSG00000100058.13	583.985	-0.187048	0.105928	-1.7658	0.0774291	0.556616	CRYBB2P1
ENSG00000103942.13	373.52	-0.491946	0.278829	-1.76433	0.077677	0.556661	HOMER2
ENSG00000135269.18	3004.88	-0.166871	0.094583	-1.76429	0.0776839	0.556661	TES
ENSG00000136305.12	312.687	-0.343112	0.194471	-1.76433	0.0776759	0.556661	CIDEB
ENSG00000173530.6	144.417	-0.240428	0.136214	-1.76507	0.0775521	0.556661	TNFRSF10D
ENSG00000238057.10	79.1477	-0.40461	0.229317	-1.76441	0.0776624	0.556661	ZEB2-AS1
ENSG00000235363.1	10.6495	-0.730304	0.414059	-1.76377	0.0777715	0.556908	SNRPGP10
ENSG00000255135.5	104.599	0.323999	0.183722	1.76353	0.0778115	0.556908	EMSY-DT
ENSG00000261770.1	342.288	-0.245737	0.139365	-1.76326	0.0778563	0.557055	ENSG00000261770
ENSG00000270894.1	4.92583	-0.96381	0.546782	-1.7627	0.0779519	0.557564	ENSG00000270894
ENSG00000115604.12	68.3175	0.696562	0.395328	1.76198	0.078072	0.558073	IL18R1
ENSG00000072518.22	3324.31	-0.094129	0.0534443	-1.76125	0.0781955	0.558317	MARK2
ENSG00000165661.17	3792.86	-0.128745	0.0731128	-1.76091	0.078253	0.558317	QSOX2
ENSG00000182718.18	1581.3	-0.210518	0.119541	-1.76105	0.0782306	0.558317	ANXA2
ENSG00000267838.2	54.974	-0.399092	0.22661	-1.76114	0.0782147	0.558317	ENSG00000267838
ENSG00000148572.16	617.349	-0.186136	0.105722	-1.76062	0.078303	0.558325	NRBF2
ENSG00000238142.3	171.369	0.440983	0.250462	1.76068	0.0782928	0.558325	ENSG00000238142
ENSG00000110906.13	985.079	0.253838	0.144265	1.75953	0.0784871	0.55894	KCTD10
ENSG00000181038.14	429.301	-0.169044	0.0961028	-1.75899	0.0785792	0.55894	METTL23
ENSG00000248333.9	2018.18	-0.214279	0.121797	-1.75931	0.0785254	0.55894	CDK11B
ENSG00000256682.2	13.4504	0.999502	0.56818	1.75913	0.0785557	0.55894	ENSG00000256682
ENSG00000279342.2	288.397	0.257028	0.146125	1.75895	0.0785853	0.55894	ENSG00000279342
ENSG00000289272.1	76.4446	0.387272	0.220114	1.75941	0.0785072	0.55894	ENSG00000289272
ENSG00000125871.14	881.917	-0.201701	0.114701	-1.75849	0.0786635	0.559322	MGME1
ENSG00000204677.13	142.435	0.457022	0.259994	1.75782	0.0787785	0.5597	FAM153CP
ENSG00000015568.13	2144.05	0.372891	0.2122	1.75726	0.0788728	0.559719	RGPD5
ENSG00000141682.12	1101.16	0.304376	0.173195	1.75741	0.0788472	0.559719	PMAIP1
ENSG00000183337.18	5181.14	0.0896494	0.0510276	1.75688	0.0789384	0.559719	BCOR
ENSG00000188585.9	142.269	0.462884	0.263432	1.75713	0.0788957	0.559719	CLEC20A
ENSG00000277501.1	5.69423	1.99934	1.13813	1.75669	0.07897	0.559719	ENSG00000277501
ENSG00000215105.4	316.146	0.225789	0.128593	1.75585	0.0791146	0.560434	TTC3P1
ENSG00000101901.12	2271.56	0.186435	0.106191	1.75567	0.079145	0.560475	ALG13
ENSG00000137310.12	424.73	-0.332689	0.189604	-1.75465	0.0793187	0.561022	TCF19
ENSG00000277581.1	8.47299	0.976974	0.556794	1.75464	0.0793205	0.561022	ENSG00000277581
ENSG00000182180.14	731.019	-0.218496	0.124571	-1.75399	0.0794324	0.561378	MRPS16
ENSG00000254911.3	1423.13	-0.210881	0.120234	-1.75392	0.0794447	0.561378	SCARNA9
ENSG00000288722.1	740.753	0.301732	0.172078	1.75346	0.0795228	0.561555	F8A1
ENSG00000270605.1	150.083	-0.249109	0.142091	-1.75316	0.0795744	0.561599	ENSG00000270605
ENSG00000213859.8	341.202	-0.175509	0.100119	-1.75301	0.0796007	0.56161	KCTD11
ENSG00000105619.14	253.531	-0.224257	0.127981	-1.75227	0.0797272	0.561808	TFPT
ENSG00000129465.16	584.813	-0.185148	0.105726	-1.7512	0.0799117	0.562587	RIPK3
ENSG00000221676.1	31.9507	1.11691	0.637943	1.7508	0.0799799	0.562893	RNU6ATAC
ENSG00000104064.18	871.404	-0.186494	0.106761	-1.74683	0.0806675	0.562913	GABPB1
ENSG00000104714.14	3208.08	-0.155887	0.0891628	-1.74834	0.0804047	0.562913	ERICH1
ENSG00000107960.11	863.309	0.179283	0.102541	1.7484	0.0803954	0.562913	STN1
ENSG00000119599.17	838.819	0.269635	0.154413	1.74619	0.0807779	0.562913	DCAF4
ENSG00000127914.19	12778.7	0.173235	0.0990858	1.74833	0.0804063	0.562913	AKAP9
ENSG00000136731.13	3423.53	-0.151532	0.0865702	-1.75039	0.0800507	0.562913	UGGT1
ENSG00000146109.5	753.951	-0.145871	0.0835041	-1.74687	0.0806603	0.562913	ABT1
ENSG00000165782.11	1649.98	-0.201613	0.11544	-1.74647	0.0807291	0.562913	PIP4P1
ENSG00000166762.19	446.915	0.353794	0.202348	1.74844	0.0803875	0.562913	CATSPER2
ENSG00000166938.13	1281.29	0.208418	0.119349	1.74628	0.080762	0.562913	DIS3L
ENSG00000177034.17	1238.35	0.188272	0.107595	1.74982	0.0801492	0.562913	MTX3
ENSG00000184047.20	960.449	0.150065	0.0859178	1.74661	0.0807054	0.562913	DIABLO
ENSG00000187790.12	938.447	0.180318	0.103077	1.74935	0.0802308	0.562913	FANCM
ENSG00000198369.10	93.414	0.659917	0.376961	1.75062	0.0800108	0.562913	SPRED2
ENSG00000200168.1	7.62224	2.05793	1.1783	1.74653	0.0807191	0.562913	RNA5SP350
ENSG00000223865.11	24260.6	-0.187215	0.107223	-1.74604	0.0808035	0.562913	HLA-DPB1
ENSG00000224886.2	20.8938	0.770255	0.440318	1.74932	0.0802364	0.562913	ENSG00000224886
ENSG00000233830.2	22.5885	0.556864	0.31871	1.74725	0.0805948	0.562913	EIF4HP1
ENSG00000265491.5	1539.73	0.143147	0.0818998	1.74783	0.0804927	0.562913	RNF115
ENSG00000269044.2	234.03	0.193574	0.110675	1.74903	0.0802856	0.562913	ENSG00000269044
ENSG00000280704.1	4.22609	1.59682	0.913864	1.74733	0.0805796	0.562913	SNORD3E
ENSG00000137965.11	645.362	-0.861912	0.493839	-1.74533	0.0809275	0.563418	IFI44
ENSG00000155393.14	584.923	0.274334	0.15719	1.74524	0.0809433	0.563418	HEATR3
ENSG00000115325.14	372.221	-0.273717	0.156901	-1.74452	0.0810687	0.563607	DOK1
ENSG00000184220.12	448.329	0.251867	0.1444	1.74423	0.0811187	0.563607	CMSS1
ENSG00000196810.5	982.304	-0.183559	0.105217	-1.74457	0.081059	0.563607	CTBP1-DT
ENSG00000197894.12	1043.91	-0.162488	0.0931545	-1.74429	0.0811093	0.563607	ADH5
ENSG00000247199.6	142.341	0.409128	0.234542	1.74437	0.0810951	0.563607	FBXO38-DT
ENSG00000106952.8	158.913	0.551377	0.316172	1.74392	0.0811739	0.563666	TNFSF8
ENSG00000055211.14	551.632	0.126577	0.0726451	1.7424	0.0814376	0.5639	GINM1
ENSG00000100216.6	815.562	0.161419	0.0926643	1.74198	0.0815124	0.5639	TOMM22
ENSG00000118971.9	2522.09	0.166047	0.0952611	1.74307	0.0813214	0.5639	CCND2
ENSG00000127191.18	626.107	-0.273487	0.156989	-1.74208	0.0814949	0.5639	TRAF2
ENSG00000134248.14	634.848	-0.188139	0.108	-1.74204	0.0815021	0.5639	LAMTOR5
ENSG00000136279.21	18509.9	-0.145042	0.0833179	-1.74083	0.081714	0.5639	DBNL
ENSG00000160588.10	108.366	0.266029	0.152677	1.74243	0.0814325	0.5639	MPZL3
ENSG00000185324.22	1183.02	-0.161799	0.0929412	-1.74087	0.0817061	0.5639	CDK10
ENSG00000204264.12	3352.24	-0.163593	0.0939191	-1.74185	0.0815351	0.5639	PSMB8
ENSG00000213244.3	5.54517	1.46972	0.844188	1.74099	0.0816859	0.5639	H3P4
ENSG00000213719.8	3426.65	-0.115227	0.066194	-1.74074	0.0817293	0.5639	CLIC1
ENSG00000229899.1	4.93373	-1.11533	0.639892	-1.74299	0.0813348	0.5639	ENSG00000229899
ENSG00000233297.4	26.7845	0.897316	0.515422	1.74094	0.0816949	0.5639	RASA4DP
ENSG00000243094.1	7.02592	1.24838	0.71651	1.74231	0.0814543	0.5639	RPL32P2
ENSG00000276853.1	67.8625	0.42962	0.24667	1.74168	0.0815646	0.5639	ENSG00000276853
ENSG00000250036.1	19.0315	1.02691	0.589991	1.74054	0.0817635	0.563965	IGKV1D-37
ENSG00000198563.14	11038.9	-0.109987	0.0632165	-1.73985	0.0818849	0.564632	DDX39B
ENSG00000083290.20	109.006	0.460598	0.265082	1.73757	0.0822872	0.565186	ULK2
ENSG00000084764.12	115.762	-0.368991	0.212303	-1.73804	0.0822044	0.565186	MAPRE3
ENSG00000151623.15	1281.76	0.248022	0.142701	1.73806	0.0822006	0.565186	NR3C2
ENSG00000211679.2	2337.2	-0.460952	0.26514	-1.73852	0.0821184	0.565186	IGLC3
ENSG00000214612.3	8.13487	0.955841	0.549905	1.73819	0.0821769	0.565186	RPS19P1
ENSG00000250539.1	627.243	0.249914	0.143809	1.73782	0.0822425	0.565186	KRT8P33
ENSG00000274428.1	13.9566	-1.11555	0.642132	-1.73725	0.0823428	0.565398	RNVU1-25
ENSG00000179029.15	1106.23	0.427855	0.246435	1.73618	0.0825327	0.565924	TMEM107
ENSG00000198718.13	1331.28	0.232827	0.134119	1.73597	0.0825683	0.565924	TOGARAM1
ENSG00000215114.10	797.626	0.174418	0.100471	1.73601	0.0825622	0.565924	UBXN2B
ENSG00000086102.19	3177.86	-0.116092	0.0669403	-1.73426	0.0828717	0.565977	NFX1
ENSG00000110848.8	3180.55	0.470775	0.27137	1.73481	0.0827747	0.565977	CD69
ENSG00000118007.13	3098.23	0.145764	0.0839996	1.73529	0.0826899	0.565977	STAG1
ENSG00000123091.5	295.581	-0.345853	0.199413	-1.73435	0.0828556	0.565977	RNF11
ENSG00000135046.14	82.7384	1.61382	0.930766	1.73386	0.0829431	0.565977	ANXA1
ENSG00000146112.12	8179.83	-0.120604	0.0695006	-1.7353	0.0826881	0.565977	PPP1R18
ENSG00000238363.1	54.2381	1.38081	0.796454	1.73369	0.0829729	0.565977	SNORA13
ENSG00000247774.8	919.614	-0.267662	0.154371	-1.73388	0.0829389	0.565977	PCED1B-AS1
ENSG00000273015.2	1724.56	0.135353	0.078069	1.73376	0.0829599	0.565977	ENSG00000273015
ENSG00000279430.1	49.6934	0.421663	0.242968	1.73547	0.0826577	0.565977	ENSG00000279430
ENSG00000279611.1	41.3006	0.529654	0.305433	1.73411	0.0828991	0.565977	ENSG00000279611
ENSG00000236866.5	10.8788	1.06195	0.612681	1.73328	0.083045	0.5663	TENT5C-DT
ENSG00000083814.13	893.794	-0.1367	0.0788922	-1.73274	0.0831418	0.566333	ZNF671
ENSG00000113649.13	4962.79	0.15566	0.0898452	1.73254	0.0831775	0.566333	TCERG1
ENSG00000159640.17	79.7756	-0.775581	0.447624	-1.73266	0.083156	0.566333	ACE
ENSG00000162434.13	16530.6	-0.137318	0.079234	-1.73307	0.0830836	0.566333	JAK1
ENSG00000163249.13	901.361	0.215687	0.124521	1.73214	0.0832494	0.566339	CCNYL1
ENSG00000166902.5	744.526	-0.164487	0.0949816	-1.73178	0.0833132	0.566605	MRPL16
ENSG00000271967.1	14.8524	0.802344	0.463422	1.73134	0.0833903	0.566959	ENSG00000271967
ENSG00000070610.14	1847.61	-0.15632	0.0903154	-1.73083	0.0834828	0.56712	GBA2
ENSG00000005206.17	4019.22	-0.171541	0.0993069	-1.72738	0.0840992	0.567216	SPPL2B
ENSG00000007923.17	2006.06	-0.125263	0.0723982	-1.7302	0.0835952	0.567216	DNAJC11
ENSG00000100994.12	1028.7	-0.193195	0.111778	-1.72838	0.0839194	0.567216	PYGB
ENSG00000101199.13	1216.32	-0.209234	0.120946	-1.72998	0.0836331	0.567216	ARFGAP1
ENSG00000115233.12	480.738	0.225724	0.130663	1.72752	0.0840736	0.567216	PSMD14
ENSG00000132471.12	2896.59	-0.148966	0.0862019	-1.7281	0.0839698	0.567216	WBP2
ENSG00000159199.14	233.121	-0.303401	0.175382	-1.72994	0.0836407	0.567216	ATP5MC1
ENSG00000163736.4	32.1782	1.90602	1.10139	1.73056	0.0835304	0.567216	PPBP
ENSG00000163932.15	1563.86	-0.177274	0.102529	-1.72901	0.0838076	0.567216	PRKCD
ENSG00000168005.9	185.683	-0.224122	0.129601	-1.72932	0.0837523	0.567216	SPINDOC
ENSG00000181513.15	611.395	-0.176127	0.101861	-1.72909	0.0837933	0.567216	ACBD4
ENSG00000197063.11	451.207	0.196628	0.113716	1.72912	0.0837877	0.567216	MAFG
ENSG00000227097.5	8.59575	0.800002	0.462924	1.72815	0.0839617	0.567216	RPS28P7
ENSG00000230844.3	98.4704	0.25728	0.148908	1.72778	0.0840281	0.567216	ZNF674-AS1
ENSG00000254929.6	116.595	0.45505	0.263266	1.72848	0.0839028	0.567216	ENSG00000254929
ENSG00000185885.17	330.303	-0.511001	0.296063	-1.72598	0.0843504	0.567902	IFITM1
ENSG00000197226.13	4573.04	-0.173645	0.1006	-1.72609	0.0843307	0.567902	TBC1D9B
ENSG00000249141.1	9.39851	-1.21917	0.706144	-1.72651	0.084255	0.567902	ENSG00000249141
ENSG00000126524.11	1300.52	0.252078	0.14628	1.72326	0.0848412	0.569123	SBDS
ENSG00000144895.12	1549.5	0.174008	0.100955	1.72362	0.084776	0.569123	EIF2A
ENSG00000164715.6	1092.34	0.198245	0.115018	1.72359	0.0847814	0.569123	LMTK2
ENSG00000169504.15	3637.59	0.143652	0.083343	1.72362	0.0847764	0.569123	CLIC4
ENSG00000171475.14	2304.93	-0.141728	0.08222	-1.72376	0.084751	0.569123	WIPF2
ENSG00000177738.5	486.794	0.251283	0.145723	1.72439	0.0846377	0.569123	ENSG00000177738
ENSG00000180182.11	2348.8	0.193832	0.112398	1.72451	0.0846159	0.569123	MED14
ENSG00000180574.4	144.177	0.709691	0.411814	1.72333	0.0848289	0.569123	EIF2S3B
ENSG00000227486.3	506.193	0.310758	0.18029	1.72365	0.0847705	0.569123	ENSG00000227486
ENSG00000170915.9	295.664	0.19042	0.110609	1.72156	0.085149	0.570586	PAQR8
ENSG00000225693.1	9.3821	1.18184	0.686587	1.72133	0.0851916	0.570704	LAGE3P1
ENSG00000119392.16	1441.86	-0.115927	0.0673622	-1.72095	0.0852596	0.570824	GLE1
ENSG00000118363.13	1256.1	-0.267543	0.155603	-1.71939	0.0855433	0.571048	SPCS2
ENSG00000166337.11	1571.07	-0.221988	0.129091	-1.71962	0.0855016	0.571048	TAF10
ENSG00000174197.18	7522.03	0.126449	0.0735288	1.71973	0.0854822	0.571048	MGA
ENSG00000184260.6	5643.07	-0.228849	0.133095	-1.71944	0.0855341	0.571048	H2AC20
ENSG00000186765.12	129.285	-0.315686	0.183585	-1.71957	0.0855112	0.571048	FSCN2
ENSG00000003249.15	776.262	0.342536	0.199328	1.71845	0.0857139	0.571836	DBNDD1
ENSG00000173786.17	866.949	-0.251662	0.146457	-1.71833	0.0857365	0.571836	CNP
ENSG00000288542.1	25.4462	-1.99922	1.16357	-1.71817	0.0857649	0.571858	ENSG00000288542
ENSG00000100364.19	1407.95	0.205453	0.119626	1.71746	0.0858958	0.572191	KIAA0930
ENSG00000143322.21	1346.27	0.141118	0.0821787	1.71721	0.0859403	0.572191	ABL2
ENSG00000160199.15	643.822	0.229118	0.133417	1.71731	0.0859229	0.572191	PKNOX1
ENSG00000005700.15	1954.15	0.118582	0.0690673	1.7169	0.0859975	0.572405	IBTK
ENSG00000143669.15	13637.5	0.251023	0.14641	1.71453	0.086432	0.573141	LYST
ENSG00000161929.15	3451.54	-0.287535	0.167706	-1.71452	0.0864336	0.573141	SCIMP
ENSG00000174886.14	692.457	-0.190371	0.110955	-1.71576	0.0862062	0.573141	NDUFA11
ENSG00000197603.16	1621.69	0.22283	0.129967	1.71451	0.0864345	0.573141	CPLANE1
ENSG00000212396.1	5.58298	2.27612	1.32718	1.715	0.0863456	0.573141	RNA5SP323
ENSG00000221988.13	18.5669	0.929758	0.542281	1.71453	0.0864315	0.573141	PPT2
ENSG00000231889.8	264.507	-0.272887	0.159068	-1.71553	0.0862476	0.573141	TRAF3IP2-AS1
ENSG00000260784.1	78.0753	0.962759	0.561249	1.71539	0.0862743	0.573141	ENSG00000260784
ENSG00000285884.2	15.8298	-0.545917	0.318136	-1.71599	0.086164	0.573141	ENSG00000285884
ENSG00000078070.14	936.317	-0.228303	0.133279	-1.71297	0.0867189	0.574122	MCCC1
ENSG00000105669.14	1767.64	-0.148321	0.0865912	-1.71289	0.0867335	0.574122	COPE
ENSG00000060762.19	217.729	-0.179183	0.104678	-1.71175	0.0869427	0.574128	MPC1
ENSG00000074800.16	4295.07	-0.111269	0.0649833	-1.71227	0.0868466	0.574128	ENO1
ENSG00000108953.17	2277.34	-0.145025	0.0847149	-1.71192	0.0869122	0.574128	YWHAE
ENSG00000140853.17	6997.11	-0.358011	0.209155	-1.7117	0.0869516	0.574128	NLRC5
ENSG00000188295.15	255.689	0.286229	0.167124	1.71268	0.086772	0.574128	ZNF669
ENSG00000188761.13	122.036	0.791541	0.462228	1.71245	0.0868145	0.574128	BCL2L15
ENSG00000251201.8	173.951	-0.401878	0.234808	-1.71152	0.086986	0.574128	TMED7-TICAM2
ENSG00000111962.8	702.256	0.211899	0.12387	1.71066	0.0871445	0.574367	UST
ENSG00000131981.16	26.6078	0.918879	0.537148	1.71066	0.0871437	0.574367	LGALS3
ENSG00000140044.13	206.192	-0.380858	0.222659	-1.7105	0.0871728	0.574367	JDP2
ENSG00000162971.11	724.344	0.149584	0.0874574	1.71036	0.0871985	0.574367	TYW5
ENSG00000166199.13	324.974	0.188002	0.109913	1.71047	0.0871792	0.574367	ALKBH3
ENSG00000136051.15	9013.35	0.169534	0.0991592	1.70972	0.0873185	0.574723	WASHC4
ENSG00000272602.6	931.541	0.626501	0.366447	1.70966	0.0873281	0.574723	ZNF595
ENSG00000141034.10	468.329	0.207849	0.121596	1.70935	0.0873868	0.574778	GID4
ENSG00000158122.12	351.756	0.302255	0.17684	1.7092	0.0874142	0.574792	PRXL2C
ENSG00000128951.14	1191.45	-0.16999	0.0994754	-1.70886	0.087476	0.574867	DUT
ENSG00000090565.17	1190.27	-0.214263	0.125417	-1.70841	0.0875608	0.575259	RAB11FIP3
ENSG00000241666.2	102.799	-0.43169	0.252737	-1.70806	0.0876252	0.575351	ENSG00000241666
ENSG00000124613.9	185.606	0.67631	0.396018	1.70778	0.087678	0.575521	ZNF391
ENSG00000215695.2	174.207	-0.506472	0.29659	-1.70765	0.0877016	0.575521	RSC1A1
ENSG00000126001.16	6178.05	-0.148575	0.0870214	-1.70734	0.0877587	0.57573	CEP250
ENSG00000149100.13	2190.69	-0.121657	0.0712615	-1.70719	0.0877868	0.57575	EIF3M
ENSG00000159128.16	3414.54	-0.121978	0.0714631	-1.70687	0.0878462	0.575923	IFNGR2
ENSG00000214655.11	1928.49	-0.203981	0.119513	-1.70678	0.0878638	0.575923	ZSWIM8
ENSG00000270804.1	93.1379	-0.342115	0.200493	-1.70637	0.0879397	0.576255	ENSG00000270804
ENSG00000088387.21	1121.04	0.260582	0.152725	1.70622	0.087968	0.576275	DOCK9
ENSG00000101773.19	646.62	0.209106	0.122577	1.70591	0.0880251	0.576483	RBBP8
ENSG00000170260.9	501.133	-0.214644	0.125884	-1.7051	0.0881765	0.576859	ZNF212
ENSG00000213279.2	61.5952	0.473632	0.277727	1.70539	0.0881217	0.576859	ENSG00000213279
ENSG00000228939.1	7.24925	1.04471	0.612711	1.70506	0.0881835	0.576859	AKT3-IT1
ENSG00000273703.2	172.67	-0.544554	0.319347	-1.70521	0.0881548	0.576859	H2BC14
ENSG00000196502.13	92.9085	0.629541	0.369291	1.70473	0.0882454	0.577098	SULT1A1
ENSG00000082293.13	7117.4	0.26883	0.157721	1.70447	0.088293	0.577193	COL19A1
ENSG00000064655.19	51.5117	1.3767	0.807818	1.70422	0.0883394	0.577217	EYA2
ENSG00000102858.13	1854.97	-0.147863	0.0867903	-1.70368	0.0884412	0.577551	MGRN1
ENSG00000101665.10	80.6827	0.669137	0.392924	1.70297	0.0885737	0.57792	SMAD7
ENSG00000141424.13	936.165	0.133505	0.0783909	1.70306	0.0885559	0.57792	SLC39A6
ENSG00000215612.8	44.5844	1.74225	1.02304	1.703	0.0885673	0.57792	HMX1
ENSG00000124198.10	4344.96	-0.151701	0.0891022	-1.70255	0.0886528	0.57794	ARFGEF2
ENSG00000259436.1	477.086	-0.17995	0.105743	-1.70177	0.0887992	0.578564	ENSG00000259436
ENSG00000049618.24	16389.9	0.110927	0.0652099	1.70108	0.0889279	0.579237	ARID1B
ENSG00000172183.16	4599.26	-0.283611	0.16678	-1.70051	0.0890357	0.579774	ISG20
ENSG00000289389.1	34.8403	0.569741	0.335129	1.70007	0.0891187	0.579818	ENSG00000289389
ENSG00000030582.18	2178.42	-0.294575	0.173355	-1.69926	0.0892702	0.579878	GRN
ENSG00000072786.13	10349.2	-0.106717	0.0628052	-1.69918	0.089286	0.579878	STK10
ENSG00000076043.11	317.278	-0.177604	0.104521	-1.69922	0.089278	0.579878	REXO2
ENSG00000105369.10	20670.1	-0.140891	0.0829244	-1.69903	0.0893143	0.579878	CD79A
ENSG00000145191.15	2731.79	-0.132056	0.0777043	-1.69947	0.0892316	0.579878	EIF2B5
ENSG00000167515.11	390.976	-0.288363	0.169667	-1.69958	0.0892103	0.579878	TRAPPC2L
ENSG00000177169.10	1659.65	-0.286011	0.168307	-1.69934	0.0892552	0.579878	ULK1
ENSG00000013561.18	788.892	-0.182576	0.107497	-1.69844	0.0894253	0.580012	RNF14
ENSG00000104953.20	28.8977	-0.868853	0.51156	-1.69844	0.089425	0.580012	TLE6
ENSG00000196074.13	152.421	0.549853	0.323743	1.69842	0.0894281	0.580012	SYCP2
ENSG00000064703.13	1040.87	0.185799	0.109471	1.69725	0.0896502	0.580213	DDX20
ENSG00000108262.16	1588.18	-0.164846	0.0971216	-1.69732	0.0896363	0.580213	GIT1
ENSG00000112578.10	117.19	-0.34259	0.201815	-1.69755	0.0895931	0.580213	BYSL
ENSG00000112877.8	329.18	-0.198118	0.116743	-1.69705	0.089688	0.580213	CEP72
ENSG00000137411.19	964.276	0.280665	0.165381	1.69707	0.0896827	0.580213	VARS2
ENSG00000163935.14	1177.42	-0.219635	0.129487	-1.69619	0.089849	0.580231	SFMBT1
ENSG00000196792.12	869.287	0.180974	0.106679	1.69642	0.0898056	0.580231	STRN3
ENSG00000267009.6	10.3367	-0.998257	0.588373	-1.69664	0.0897651	0.580231	ENSG00000267009
ENSG00000276255.2	72.94	-0.42956	0.253237	-1.69628	0.0898329	0.580231	LINC02809
ENSG00000280402.1	102.859	-0.468594	0.276279	-1.69609	0.0898687	0.580231	ENSG00000280402
ENSG00000287695.1	59.0263	0.465185	0.274308	1.69585	0.0899138	0.580357	ENSG00000287695
ENSG00000288891.1	138.268	0.443316	0.261683	1.69409	0.0902472	0.58218	ENSG00000288891
ENSG00000115750.17	316.121	-0.328233	0.19381	-1.69359	0.0903441	0.582313	TAF1B
ENSG00000142207.7	2171.19	0.167235	0.0988126	1.69245	0.0905606	0.583377	URB1
ENSG00000144136.11	970.74	0.188285	0.111282	1.69196	0.090653	0.583578	SLC20A1
ENSG00000157916.20	1721.38	-0.135971	0.0803684	-1.69184	0.0906762	0.583578	RER1
ENSG00000278615.5	424.096	-0.197309	0.11663	-1.69175	0.0906942	0.583578	C11orf98
ENSG00000051620.11	2019.76	-0.198375	0.117293	-1.69127	0.0907847	0.583832	HEBP2
ENSG00000128585.18	2858.41	0.198998	0.117701	1.69071	0.0908924	0.58406	MKLN1
ENSG00000168936.11	386.023	-0.251341	0.148662	-1.69069	0.090897	0.58406	TMEM129
ENSG00000207201.1	25.0367	1.28758	0.761647	1.69052	0.0909282	0.584096	RNU1-148P
ENSG00000200558.1	18.0375	1.4664	0.867773	1.68984	0.0910576	0.584598	RNA5SP429
ENSG00000150867.14	3668.61	-0.195022	0.11544	-1.68938	0.0911473	0.584875	PIP4K2A
ENSG00000068438.15	767.097	0.130059	0.0769997	1.68909	0.0912021	0.585032	FTSJ1
ENSG00000158158.12	984.427	-0.201999	0.119602	-1.68893	0.0912337	0.58507	CNNM4
ENSG00000140009.19	324.064	0.403205	0.238772	1.68866	0.0912841	0.585165	ESR2
ENSG00000167862.10	246.278	-0.233057	0.138028	-1.68848	0.0913192	0.585165	MRPL58
ENSG00000113916.18	1871.41	0.198761	0.117756	1.6879	0.0914298	0.58534	BCL6
ENSG00000148057.16	144.042	-0.279504	0.165567	-1.68816	0.091381	0.58534	IDNK
ENSG00000247765.2	93.6467	0.573077	0.339509	1.68796	0.0914189	0.58534	ENSG00000247765
ENSG00000226287.9	65.6869	0.318995	0.189017	1.68765	0.0914783	0.585399	TMEM191A
ENSG00000019995.6	1791.7	0.126523	0.0749939	1.6871	0.0915835	0.585667	ZRANB1
ENSG00000167384.11	664.977	-0.226924	0.134496	-1.68722	0.0915605	0.585667	ZNF180
ENSG00000156313.15	553.289	0.278186	0.16491	1.6869	0.0916222	0.58575	RPGR
ENSG00000115616.3	28.8957	1.4427	0.855648	1.6861	0.0917773	0.586195	SLC9A2
ENSG00000129084.18	671.043	0.181193	0.107525	1.68512	0.0919655	0.586195	PSMA1
ENSG00000141503.17	5439.47	-0.148233	0.0879625	-1.68518	0.0919538	0.586195	MINK1
ENSG00000154518.10	489.967	-0.202925	0.120392	-1.68553	0.0918855	0.586195	ATP5MC3
ENSG00000178222.13	39.5582	0.628835	0.37291	1.68629	0.0917399	0.586195	RNF212
ENSG00000182318.6	289.591	-0.204267	0.121222	-1.68507	0.0919744	0.586195	ZSCAN22
ENSG00000212802.4	163.654	-0.239913	0.142356	-1.68531	0.0919292	0.586195	RPL15P3
ENSG00000226179.6	3.9005	-1.83351	1.08769	-1.6857	0.0918541	0.586195	LINC00685
ENSG00000289277.1	34.4324	0.638497	0.378729	1.68589	0.0918165	0.586195	ENSG00000289277
ENSG00000110713.17	4001.63	0.128288	0.0761577	1.6845	0.0920851	0.586573	NUP98
ENSG00000131375.10	1694.02	-0.146993	0.0872574	-1.68459	0.0920676	0.586573	CAPN7
ENSG00000228784.9	409.921	-0.245774	0.145938	-1.68409	0.0921638	0.586747	LINC00954
ENSG00000196975.16	1162.22	-0.345906	0.205474	-1.68345	0.0922879	0.587209	ANXA4
ENSG00000174125.8	889.821	0.168532	0.100264	1.68089	0.0927842	0.587716	TLR1
ENSG00000177854.8	114.863	-0.316717	0.188434	-1.68078	0.0928054	0.587716	TMEM187
ENSG00000215440.12	896.781	-0.184688	0.109784	-1.68229	0.0925129	0.587716	NPEPL1
ENSG00000233347.1	9.51852	0.974023	0.579282	1.68143	0.092679	0.587716	ERP29P1
ENSG00000257594.4	915.076	0.204391	0.1215	1.68224	0.0925227	0.587716	GALNT4
ENSG00000260101.1	141.5	-0.354194	0.21069	-1.68111	0.0927407	0.587716	AFTPH-DT
ENSG00000261167.1	154.365	0.238628	0.141945	1.68114	0.0927366	0.587716	ENSG00000261167
ENSG00000266965.1	68.1485	0.503818	0.299807	1.68048	0.0928645	0.587873	ENSG00000266965
ENSG00000199906.1	11.8015	1.52662	0.908925	1.67959	0.0930379	0.588046	RNU5B-2P
ENSG00000272886.6	1943.45	0.175646	0.104546	1.68009	0.0929406	0.588046	DCP1A
ENSG00000228649.10	313.037	-0.231397	0.13782	-1.67898	0.0931568	0.588474	SNHG26
ENSG00000280378.1	38.4536	0.421271	0.25091	1.67897	0.0931572	0.588474	ENSG00000280378
ENSG00000169660.17	2010.2	-0.187925	0.11199	-1.67805	0.0933373	0.589141	HEXD
ENSG00000173588.16	891.613	0.233711	0.139276	1.67804	0.0933402	0.589141	CEP83
ENSG00000275441.1	10.2687	1.08775	0.648326	1.67779	0.0933886	0.589283	ENSG00000275441
ENSG00000201581.1	5.77698	-1.0372	0.618257	-1.67762	0.0934214	0.589327	RN7SKP78
ENSG00000183474.16	1009.31	-0.275394	0.164188	-1.67731	0.0934826	0.589387	GTF2H2C
ENSG00000262292.2	628.503	-0.390748	0.23299	-1.6771	0.0935222	0.589474	GRAPLDR
ENSG00000143545.10	39.7914	0.685643	0.408989	1.67643	0.0936533	0.590137	RAB13
ENSG00000111215.12	23.4695	0.884161	0.527496	1.67615	0.0937098	0.59033	PRR4
ENSG00000261824.8	1080.38	0.201068	0.11998	1.67585	0.0937684	0.590536	LINC00662
ENSG00000079819.19	4112.49	0.246453	0.147487	1.67102	0.0947185	0.591042	EPB41L2
ENSG00000122432.18	23.2658	-0.606277	0.362045	-1.67459	0.0940151	0.591042	SPATA1
ENSG00000128059.8	369.885	0.255405	0.152504	1.67474	0.093986	0.591042	PPAT
ENSG00000131051.24	19447.6	0.10146	0.0606252	1.67356	0.0942161	0.591042	RBM39
ENSG00000131323.16	3044.09	-0.148025	0.0885285	-1.67207	0.0945114	0.591042	TRAF3
ENSG00000134575.13	189.077	-0.354193	0.211704	-1.67306	0.094316	0.591042	ACP2
ENSG00000138777.20	740.139	0.144524	0.0865244	1.67032	0.0948558	0.591042	PPA2
ENSG00000144214.10	31.04	0.525324	0.314359	1.6711	0.0947024	0.591042	LYG1
ENSG00000145241.11	2848.1	0.154391	0.0924293	1.67037	0.0948465	0.591042	CENPC
ENSG00000145354.12	241.108	-0.351058	0.210225	-1.66991	0.0949366	0.591042	CISD2
ENSG00000148672.10	2906.82	-0.132508	0.0793016	-1.67094	0.0947334	0.591042	GLUD1
ENSG00000152409.9	1576.35	0.129677	0.0775038	1.67317	0.0942931	0.591042	JMY
ENSG00000158195.11	8721.06	-0.12268	0.0734545	-1.67015	0.0948896	0.591042	WASF2
ENSG00000159377.11	1314.3	-0.109857	0.0656632	-1.67304	0.0943187	0.591042	PSMB4
ENSG00000164164.17	3189.67	0.165851	0.099211	1.6717	0.094583	0.591042	OTUD4
ENSG00000172006.12	251.412	0.231005	0.138176	1.67182	0.0945605	0.591042	ZNF554
ENSG00000172167.8	300.069	0.393244	0.234937	1.67382	0.0941653	0.591042	MTBP
ENSG00000179094.16	984.577	0.38201	0.228638	1.67081	0.0947592	0.591042	PER1
ENSG00000181481.14	485.608	-0.206262	0.123216	-1.67398	0.0941337	0.591042	RNF135
ENSG00000184428.13	1116.54	-0.268331	0.160316	-1.67377	0.0941768	0.591042	TOP1MT
ENSG00000185946.16	2776.87	0.140536	0.0840432	1.67219	0.0944877	0.591042	RNPC3
ENSG00000187862.13	325.563	0.273436	0.163713	1.67022	0.0948757	0.591042	TTC24
ENSG00000198218.11	4909.39	-0.105128	0.062908	-1.67114	0.0946942	0.591042	QRICH1
ENSG00000204003.8	92.8673	0.550669	0.32887	1.67443	0.0940466	0.591042	ENSG00000204003
ENSG00000204256.14	16329.9	0.117751	0.0704544	1.6713	0.0946619	0.591042	BRD2
ENSG00000205220.12	1249.89	-0.15365	0.0918083	-1.67359	0.0942103	0.591042	PSMB10
ENSG00000205356.10	1827.43	-0.225259	0.134776	-1.67136	0.0946507	0.591042	TECPR1
ENSG00000211658.2	45.2989	-0.459746	0.274741	-1.67338	0.0942524	0.591042	IGLV3-27
ENSG00000238103.4	8.53516	0.895421	0.534939	1.67387	0.0941553	0.591042	RPL9P7
ENSG00000258924.4	122.764	-0.384512	0.229536	-1.67518	0.0938999	0.591042	ENSG00000258924
ENSG00000285230.3	125.102	0.323129	0.193306	1.67159	0.0946051	0.591042	RALY-AS1
ENSG00000197557.7	167.299	0.56619	0.339121	1.66958	0.0950022	0.591139	TTC30A
ENSG00000285106.2	567.847	0.243915	0.146095	1.66957	0.095004	0.591139	ENSG00000285106
ENSG00000228315.12	2565.09	-0.134563	0.0806126	-1.66926	0.0950662	0.591364	GUSBP11
ENSG00000159346.13	1690.44	-0.126553	0.07582	-1.66913	0.0950923	0.591366	ADIPOR1
ENSG00000270872.2	61.4857	-0.626642	0.375486	-1.66889	0.0951401	0.591502	SRGAP2D
ENSG00000089050.16	296.353	-0.274632	0.164612	-1.66836	0.0952452	0.591833	RBBP9
ENSG00000072121.17	2714.22	0.192533	0.115417	1.66815	0.0952862	0.591926	ZFYVE26
ENSG00000168291.13	1173.85	-0.176957	0.106159	-1.66691	0.0955326	0.592969	PDHB
ENSG00000170667.15	391.254	-0.323575	0.194121	-1.66687	0.0955408	0.592969	RASA4B
ENSG00000269439.7	87.9521	-0.352541	0.21151	-1.66678	0.095558	0.592969	PGLS-DT
ENSG00000198841.4	399.878	0.22671	0.136035	1.66656	0.0956017	0.593079	KTI12
ENSG00000182872.16	2388.13	-0.127705	0.0766346	-1.66641	0.0956308	0.593098	RBM10
ENSG00000007038.11	25.3058	0.84768	0.508907	1.66569	0.0957756	0.593226	PRSS21
ENSG00000103363.16	971.696	-0.193175	0.116075	-1.66423	0.0960673	0.593226	ELOB
ENSG00000109466.14	646.016	0.241974	0.145308	1.66525	0.0958625	0.593226	KLHL2
ENSG00000115084.15	2504.91	0.173694	0.104359	1.66438	0.0960362	0.593226	SLC35F5
ENSG00000123200.17	6663.09	-0.122423	0.073528	-1.66498	0.0959165	0.593226	ZC3H13
ENSG00000145781.9	488.676	0.184805	0.110986	1.66512	0.0958881	0.593226	COMMD10
ENSG00000147604.14	15191.9	-0.123465	0.0741151	-1.66586	0.0957421	0.593226	RPL7
ENSG00000154153.15	387.958	0.366505	0.22005	1.66555	0.0958029	0.593226	RETREG1
ENSG00000157992.12	30.0714	-0.516362	0.31018	-1.66472	0.095969	0.593226	KRTCAP3
ENSG00000165688.12	1504.17	-0.204596	0.122858	-1.6653	0.0958521	0.593226	PMPCA
ENSG00000226581.3	52.076	-0.466349	0.280163	-1.66456	0.0959998	0.593226	LINC02848
ENSG00000285912.1	9.17521	1.44559	0.867844	1.66572	0.0957683	0.593226	5S_rRNA
ENSG00000288890.1	39.6742	0.429332	0.257703	1.66599	0.0957145	0.593226	ENSG00000288890
ENSG00000101868.13	794.159	0.187347	0.112629	1.6634	0.0962317	0.593317	POLA1
ENSG00000109686.19	23.3087	-0.643524	0.387026	-1.66274	0.0963644	0.593317	SH3D19
ENSG00000163159.15	802.875	-0.155063	0.0932415	-1.66302	0.0963077	0.593317	VPS72
ENSG00000265118.5	231.314	-0.384663	0.231252	-1.66339	0.0962342	0.593317	ENSG00000265118
ENSG00000269902.1	13.1588	0.948441	0.570282	1.66311	0.096291	0.593317	ENSG00000269902
ENSG00000271739.1	3.93874	1.94185	1.16744	1.66333	0.0962458	0.593317	RNU1-29P
ENSG00000141002.20	4040.82	-0.11276	0.0678636	-1.66157	0.0965981	0.593696	TCF25
ENSG00000154359.13	1627.9	0.146535	0.0881804	1.66176	0.0965607	0.593696	LONRF1
ENSG00000168887.11	1697.94	-0.14624	0.0880204	-1.66144	0.0966254	0.593696	C2orf68
ENSG00000166166.13	319.528	0.244012	0.146896	1.66112	0.0966893	0.593852	TRMT61A
ENSG00000261499.2	24.4509	-0.858424	0.516868	-1.66082	0.0967497	0.594061	ENSG00000261499
ENSG00000262074.7	1630.85	-0.613323	0.369318	-1.66069	0.0967754	0.594061	SNORD3B-2
ENSG00000227694.1	19.8323	0.56612	0.341009	1.66013	0.0968877	0.59459	RPL23AP74
ENSG00000064961.19	1019.89	-0.139017	0.0837547	-1.65981	0.0969529	0.594671	HMG20B
ENSG00000162851.8	349.554	0.154577	0.0931394	1.65963	0.0969891	0.594733	TFB2M
ENSG00000100142.16	280.821	-0.281999	0.170076	-1.65808	0.0973015	0.595166	POLR2F
ENSG00000108515.18	214.547	-0.299069	0.180368	-1.65811	0.0972961	0.595166	ENO3
ENSG00000120832.10	205.042	-0.323472	0.195108	-1.65792	0.0973343	0.595166	MTERF2
ENSG00000120963.12	1801.1	-0.137933	0.0831844	-1.65815	0.0972863	0.595166	ZNF706
ENSG00000146856.14	82.3948	-0.433588	0.26142	-1.65859	0.0971987	0.595166	AGBL3
ENSG00000170004.18	7805.36	0.242909	0.146466	1.65847	0.0972226	0.595166	CHD3
ENSG00000179262.10	2821.25	-0.132175	0.0797265	-1.65786	0.0973467	0.595166	RAD23A
ENSG00000236493.2	42.0257	0.456438	0.275143	1.65891	0.0971343	0.595166	EIF2S2P3
ENSG00000163138.19	310.345	0.453895	0.273814	1.65768	0.0973826	0.595226	PACRGL
ENSG00000079335.20	917.728	0.223606	0.134965	1.65677	0.0975661	0.596039	CDC14A
ENSG00000162946.23	301.675	0.380669	0.229767	1.65676	0.0975679	0.596039	DISC1
ENSG00000265078.2	4.5173	1.23915	0.748058	1.65648	0.0976239	0.596222	RN7SL664P
ENSG00000003756.17	13892.6	-0.120006	0.0725099	-1.65503	0.0979193	0.596224	RBM5
ENSG00000082641.16	2617.07	-0.236064	0.142526	-1.65629	0.0976628	0.596224	NFE2L1
ENSG00000146021.15	257.465	0.338256	0.204487	1.65417	0.0980929	0.596224	KLHL3
ENSG00000159917.17	616.363	0.20156	0.12186	1.65403	0.0981208	0.596224	ZNF235
ENSG00000162980.17	1584.07	0.16177	0.0977714	1.65458	0.0980101	0.596224	ARL5A
ENSG00000200062.1	5.49555	1.4632	0.883714	1.65574	0.0977736	0.596224	RNU4-58P
ENSG00000205670.12	182.899	0.51329	0.310001	1.65577	0.0977687	0.596224	SMIM11
ENSG00000230979.3	20.7089	0.458339	0.277018	1.65455	0.0980166	0.596224	ENSG00000230979
ENSG00000279456.1	76.1164	0.407026	0.246049	1.65425	0.0980777	0.596224	ENSG00000279456
ENSG00000289009.1	147.071	-0.527187	0.318674	-1.65432	0.0980632	0.596224	ENSG00000289009
ENSG00000112249.14	3027.2	0.171545	0.103726	1.65383	0.0981624	0.596247	ASCC3
ENSG00000169220.18	1690.67	-0.198614	0.120136	-1.65325	0.0982807	0.596535	RGS14
ENSG00000181524.6	27.1173	0.433626	0.262333	1.65296	0.0983385	0.596535	RPL24P4
ENSG00000261889.1	47.8232	0.598885	0.36231	1.65296	0.098338	0.596535	ENSG00000261889
ENSG00000244459.3	55.118	-0.481947	0.291632	-1.65259	0.0984151	0.596741	ENSG00000244459
ENSG00000064201.16	423.236	-0.383858	0.232322	-1.65226	0.0984808	0.596921	TSPAN32
ENSG00000268163.1	44.056	0.502771	0.304307	1.65218	0.0984971	0.596921	ENSG00000268163
ENSG00000114353.17	8332.14	-0.0894409	0.0541507	-1.65171	0.0985946	0.597047	GNAI2
ENSG00000256073.3	26.8202	0.682072	0.412952	1.6517	0.0985964	0.597047	URB1-AS1
ENSG00000070061.16	2745.81	-0.161048	0.0975881	-1.65029	0.0988845	0.597847	ELP1
ENSG00000167984.18	3579.68	-0.137512	0.0833282	-1.65025	0.0988917	0.597847	NLRC3
ENSG00000168036.18	4414.38	-0.115159	0.0697779	-1.65036	0.0988686	0.597847	CTNNB1
ENSG00000275332.1	4.56768	-1.15752	0.70139	-1.65032	0.0988776	0.597847	ENSG00000275332
ENSG00000101181.18	687.314	-0.198844	0.120524	-1.64983	0.0989773	0.598084	MTG2
ENSG00000133111.4	335.006	0.198118	0.120103	1.64957	0.0990303	0.598092	RFXAP
ENSG00000100307.13	3456.67	-0.185498	0.112517	-1.64861	0.0992273	0.598209	CBX7
ENSG00000163794.6	25.1547	-0.560446	0.339815	-1.64927	0.099093	0.598209	UCN
ENSG00000200296.1	14.6082	1.43101	0.867952	1.64872	0.0992049	0.598209	RNU1-83P
ENSG00000238045.9	38.4582	-0.51298	0.311165	-1.64858	0.0992339	0.598209	ENSG00000238045
ENSG00000274292.1	86.6322	0.26751	0.162233	1.64892	0.0991635	0.598209	ENSG00000274292
ENSG00000152778.10	1605.13	-0.207194	0.125693	-1.64841	0.0992678	0.598255	IFIT5
ENSG00000152404.16	2393.91	0.126794	0.0769426	1.6479	0.0993726	0.598417	CWF19L2
ENSG00000239398.3	3.82909	1.67341	1.01573	1.64749	0.0994577	0.598767	RN7SL342P
ENSG00000226266.7	43.354	-0.457083	0.277494	-1.64718	0.0995206	0.598987	ENSG00000226266
ENSG00000107443.16	260.612	0.226719	0.137923	1.64381	0.100216	0.59944	CCNJ
ENSG00000115289.14	127.565	-0.335116	0.203613	-1.64584	0.0997958	0.59944	PCGF1
ENSG00000129245.12	773.699	-0.178533	0.10863	-1.6435	0.100279	0.59944	FXR2
ENSG00000134539.17	65.7996	1.41385	0.859572	1.64483	0.100005	0.59944	KLRD1
ENSG00000135392.19	1239.2	-0.133866	0.0814273	-1.64399	0.100177	0.59944	DNAJC14
ENSG00000139174.12	1999.25	-0.209116	0.127117	-1.64506	0.0999568	0.59944	PRICKLE1
ENSG00000143321.19	2005.87	-0.133775	0.0813881	-1.64366	0.100246	0.59944	HDGF
ENSG00000156973.14	319.075	-0.171105	0.104001	-1.64523	0.0999218	0.59944	PDE6D
ENSG00000163681.16	2242.78	0.145678	0.0884868	1.64632	0.099697	0.59944	SLMAP
ENSG00000170581.14	5276.58	-0.18106	0.110032	-1.64553	0.0998606	0.59944	STAT2
ENSG00000231721.7	3619.33	0.130094	0.0790875	1.64494	0.0999827	0.59944	LINC-PINT
ENSG00000261135.1	26.7471	0.57395	0.349128	1.64396	0.100185	0.59944	ENSG00000261135
ENSG00000267436.1	17.4738	-0.698585	0.424828	-1.64439	0.100095	0.59944	ENSG00000267436
ENSG00000271964.1	10.1186	0.659304	0.401145	1.64355	0.100268	0.59944	ENSG00000271964
ENSG00000273211.1	8.4486	1.01654	0.617534	1.64612	0.0997388	0.59944	ENSG00000273211
ENSG00000111729.15	79.7919	0.509853	0.310345	1.64286	0.100412	0.599463	CLEC4A
ENSG00000270659.1	34.4579	0.695566	0.423295	1.64322	0.100338	0.599463	ENSG00000270659
ENSG00000281849.3	8.95024	1.94227	1.182	1.6432	0.100341	0.599463	ENSG00000281849
ENSG00000156500.16	341.188	0.269952	0.164334	1.6427	0.100445	0.59949	PABIR3
ENSG00000218227.3	72.3442	0.30111	0.183321	1.64253	0.100481	0.599547	ENSG00000218227
ENSG00000221420.2	2767.25	0.805613	0.490829	1.64133	0.100729	0.6004	SNORA81
ENSG00000243789.11	214.664	-0.248328	0.151288	-1.64143	0.100709	0.6004	JMJD7
ENSG00000258732.1	5.82647	0.893149	0.544137	1.64141	0.100713	0.6004	ENSG00000258732
ENSG00000058673.17	7383.06	-0.106818	0.0650965	-1.64092	0.100815	0.600592	ZC3H11A
ENSG00000102921.8	1536.04	0.215237	0.131189	1.64067	0.100866	0.600592	N4BP1
ENSG00000170854.18	909.408	-0.159291	0.097083	-1.64077	0.100846	0.600592	RIOX2
ENSG00000173145.11	2113.02	0.13787	0.084053	1.64027	0.100948	0.600781	NOC3L
ENSG00000049239.13	3182.45	-0.135959	0.0830056	-1.63795	0.101433	0.601874	H6PD
ENSG00000146247.14	9001.11	0.161514	0.0985811	1.63839	0.101341	0.601874	PHIP
ENSG00000173473.11	7591.89	-0.103037	0.0629016	-1.63807	0.101407	0.601874	SMARCC1
ENSG00000233098.10	47.1036	0.56567	0.34534	1.63801	0.101419	0.601874	CCDC144NL-AS1
ENSG00000247572.9	233.326	0.228471	0.139443	1.63846	0.101327	0.601874	CKMT2-AS1
ENSG00000270689.1	51.5835	-0.323818	0.197633	-1.63848	0.101321	0.601874	BUD13P1
ENSG00000185811.20	15076.2	-0.0985939	0.0602064	-1.6376	0.101505	0.60204	IKZF1
ENSG00000132155.14	4278.37	0.164262	0.100361	1.63671	0.101692	0.602208	RAF1
ENSG00000143578.16	231.935	0.218601	0.133546	1.63689	0.101653	0.602208	CREB3L4
ENSG00000144048.11	903.343	0.177485	0.108426	1.63693	0.101646	0.602208	DUSP11
ENSG00000169299.14	500.4	-0.190661	0.116468	-1.63703	0.101625	0.602208	PGM2
ENSG00000176386.9	496.057	-0.139996	0.0855321	-1.63677	0.101679	0.602208	CDC26
ENSG00000223653.6	61.7855	-0.479274	0.29272	-1.63731	0.101565	0.602208	BCL10-AS1
ENSG00000102882.12	701.372	-0.151752	0.0928022	-1.63523	0.102002	0.602952	MAPK3
ENSG00000115738.10	23.8413	0.868331	0.530974	1.63535	0.101975	0.602952	ID2
ENSG00000132704.16	6355.48	-0.226488	0.138537	-1.63485	0.10208	0.602952	FCRL2
ENSG00000135900.4	600.067	-0.241271	0.147603	-1.63459	0.102135	0.602952	MRPL44
ENSG00000185596.16	793	-0.220824	0.135049	-1.63514	0.10202	0.602952	WASH3P
ENSG00000279913.1	25.3803	-0.512624	0.313523	-1.63504	0.10204	0.602952	ENSG00000279913
ENSG00000183431.12	2392.64	-0.156748	0.0959052	-1.6344	0.102174	0.603029	SF3A3
ENSG00000076053.12	948.225	0.204643	0.125267	1.63366	0.102331	0.603515	RBM7
ENSG00000231108.2	4.58242	1.51744	0.928832	1.63371	0.10232	0.603515	PRELID3BP11
ENSG00000267422.1	11.7892	1.04506	0.639731	1.6336	0.102344	0.603515	ENSG00000267422
ENSG00000001036.14	140.876	-0.362671	0.222123	-1.63275	0.102522	0.603714	FUCA2
ENSG00000088448.14	2923.87	0.144969	0.0887813	1.63288	0.102494	0.603714	ANKRD10
ENSG00000225151.10	404.328	-0.308956	0.189176	-1.63317	0.102433	0.603714	GOLGA2P7
ENSG00000234156.3	38.1007	1.19508	0.731958	1.63272	0.102528	0.603714	ENSG00000234156
ENSG00000102003.12	44.9253	0.724599	0.443912	1.6323	0.102616	0.603982	SYP
ENSG00000183386.10	18.9966	0.858559	0.526025	1.63216	0.102645	0.603982	FHL3
ENSG00000100979.15	38.9209	-0.759309	0.465471	-1.63127	0.102833	0.604118	PLTP
ENSG00000106443.17	2710.92	0.127964	0.0784415	1.63133	0.102821	0.604118	PHF14
ENSG00000151292.18	3105.96	0.209864	0.12861	1.6318	0.102723	0.604118	CSNK1G3
ENSG00000205352.11	2990.47	-0.132118	0.0810171	-1.63074	0.102945	0.604118	PRR13
ENSG00000205707.11	438.915	0.195562	0.119851	1.63171	0.102741	0.604118	ETFRF1
ENSG00000206503.13	36074.1	-0.1961	0.120226	-1.63109	0.102871	0.604118	HLA-A
ENSG00000225264.3	18.9504	0.84367	0.517387	1.63064	0.102967	0.604118	ZNRF2P2
ENSG00000261512.2	86.583	0.445273	0.272985	1.63112	0.102864	0.604118	ENSG00000261512
ENSG00000287214.1	57.0715	0.516365	0.316665	1.63063	0.102968	0.604118	ENSG00000287214
ENSG00000286149.1	10.9435	2.05146	1.25824	1.63042	0.103014	0.604149	ENSG00000286149
ENSG00000289603.1	48.8681	0.788699	0.483758	1.63036	0.103026	0.604149	ENSG00000289603
ENSG00000116237.16	437.095	0.183711	0.112693	1.63019	0.103061	0.604157	ICMT
ENSG00000157881.16	821.981	-0.200616	0.123133	-1.62927	0.103256	0.604721	PANK4
ENSG00000164134.13	2594.91	0.195067	0.119723	1.62931	0.103246	0.604721	NAA15
ENSG00000261777.6	29.0164	0.590312	0.362351	1.62912	0.103289	0.604756	DDX19A-DT
ENSG00000137074.20	615.914	-0.157755	0.0968713	-1.62851	0.103418	0.605357	APTX
ENSG00000131669.10	29.1205	0.773888	0.475355	1.62802	0.10352	0.605491	NINJ1
ENSG00000267317.2	48.8489	-0.424757	0.260892	-1.62809	0.103505	0.605491	ENSG00000267317
ENSG00000153094.24	2093.52	0.201906	0.124079	1.62723	0.103687	0.606313	BCL2L11
ENSG00000105281.12	518.232	-0.299137	0.183937	-1.6263	0.103885	0.606916	SLC1A5
ENSG00000235109.8	40.8631	0.576185	0.354303	1.62625	0.103897	0.606916	ZSCAN31
ENSG00000166479.10	1725.68	0.149177	0.0917778	1.62541	0.104074	0.60733	TMX3
ENSG00000273983.2	13.6317	0.910936	0.560389	1.62554	0.104047	0.60733	H3C8
ENSG00000125772.14	3692.62	0.185623	0.114235	1.62493	0.104178	0.607599	GPCPD1
ENSG00000136490.9	9685.12	-0.128142	0.0788657	-1.62482	0.104202	0.607599	LIMD2
ENSG00000182952.5	1663.01	-0.101967	0.0627704	-1.62445	0.10428	0.607599	HMGN4
ENSG00000253239.1	11.756	0.609584	0.375201	1.62469	0.104229	0.607599	IGLVI-70
ENSG00000289017.1	326.028	0.241029	0.148369	1.62452	0.104264	0.607599	ENSG00000289017
ENSG00000160593.19	101.995	1.35427	0.833768	1.62427	0.104318	0.607615	JAML
ENSG00000236778.8	280.221	-0.24802	0.152704	-1.62419	0.104336	0.607615	INTS6-AS1
ENSG00000013374.17	3118.95	-0.145441	0.0898151	-1.61934	0.105375	0.607624	NUB1
ENSG00000013375.16	596.305	0.263683	0.162612	1.62155	0.1049	0.607624	PGM3
ENSG00000084693.16	367.804	-0.464091	0.285943	-1.62302	0.104586	0.607624	AGBL5
ENSG00000085117.12	1936.86	-0.270235	0.166436	-1.62365	0.10445	0.607624	CD82
ENSG00000090372.15	2120.77	-0.198864	0.122781	-1.61967	0.105304	0.607624	STRN4
ENSG00000126461.15	2372.56	-0.143343	0.0884241	-1.62109	0.104999	0.607624	SCAF1
ENSG00000134748.13	1987.92	0.137765	0.0849678	1.62138	0.104936	0.607624	PRPF38A
ENSG00000139190.17	1251.49	-0.224214	0.138482	-1.61908	0.105429	0.607624	VAMP1
ENSG00000151575.15	309.436	0.483213	0.298248	1.62017	0.105196	0.607624	TEX9
ENSG00000154654.15	25.3441	1.27736	0.788574	1.61984	0.105267	0.607624	NCAM2
ENSG00000162746.14	81.7044	-0.397981	0.245601	-1.62044	0.105138	0.607624	FCRLB
ENSG00000163157.15	23.8282	-0.495357	0.305191	-1.6231	0.104567	0.607624	TMOD4
ENSG00000175054.16	3920.56	0.165759	0.102373	1.61917	0.105411	0.607624	ATR
ENSG00000183793.14	193.786	0.547132	0.337728	1.62003	0.105225	0.607624	NPIPA5
ENSG00000184005.11	234.432	0.385621	0.237747	1.62198	0.104807	0.607624	ST6GALNAC3
ENSG00000185485.14	1255.08	-0.229546	0.141453	-1.62278	0.104637	0.607624	SDHAP1
ENSG00000197081.16	4713.48	-0.163828	0.101168	-1.61937	0.105368	0.607624	IGF2R
ENSG00000200463.1	280.711	1.199	0.739995	1.62028	0.105173	0.607624	SNORD118
ENSG00000207175.1	50.6731	1.39582	0.860607	1.62191	0.104823	0.607624	RNU1-67P
ENSG00000212242.1	7.44024	1.52011	0.93662	1.62298	0.104594	0.607624	RNA5SP219
ENSG00000225159.1	20.1149	0.446441	0.275399	1.62107	0.105003	0.607624	NPM1P39
ENSG00000241112.1	30.2459	-0.511722	0.315983	-1.61946	0.105348	0.607624	RPL29P14
ENSG00000244041.7	120.348	-0.417387	0.257477	-1.62107	0.105003	0.607624	LINC01011
ENSG00000246922.10	765.391	-0.278971	0.17227	-1.61938	0.105365	0.607624	UBAP1L
ENSG00000259768.7	200.021	0.254859	0.156971	1.62361	0.104459	0.607624	ENSG00000259768
ENSG00000267001.1	118.382	-0.457083	0.281752	-1.62229	0.104741	0.607624	ENSG00000267001
ENSG00000268205.1	988.632	0.193075	0.119104	1.62106	0.105004	0.607624	ENSG00000268205
ENSG00000269176.2	57.5411	0.39126	0.241384	1.6209	0.105039	0.607624	ENSG00000269176
ENSG00000273033.2	276.213	0.217295	0.133885	1.62299	0.104591	0.607624	LINC02035
ENSG00000273066.5	145.157	0.332897	0.205595	1.61919	0.105407	0.607624	ENSG00000273066
ENSG00000278865.1	7.95369	-0.901575	0.556045	-1.62141	0.10493	0.607624	ENSG00000278865
ENSG00000279315.1	36.3452	0.457558	0.281786	1.62378	0.104423	0.607624	ENSG00000279315
ENSG00000282980.1	33.0427	-0.477277	0.294168	-1.62246	0.104704	0.607624	ENSG00000282980
ENSG00000287839.1	253.903	-0.186298	0.114765	-1.62329	0.104527	0.607624	ENSG00000287839
ENSG00000072803.18	1937.16	-0.155263	0.0959267	-1.61856	0.105542	0.607966	FBXW11
ENSG00000260916.8	1551.83	-0.141545	0.0874507	-1.61857	0.10554	0.607966	CCPG1
ENSG00000121741.17	3008.94	0.149721	0.0925614	1.61753	0.105764	0.608781	ZMYM2
ENSG00000162129.15	894.852	0.320872	0.198423	1.61711	0.105855	0.608998	CLPB
ENSG00000197343.11	4311.38	-0.0953378	0.0589539	-1.61716	0.105844	0.608998	ZNF655
ENSG00000134955.12	182.707	-0.492102	0.304339	-1.61695	0.105888	0.609039	SLC37A2
ENSG00000108639.8	4539.63	-0.179757	0.111248	-1.61582	0.106134	0.610296	SYNGR2
ENSG00000117971.12	80.3571	0.630648	0.390402	1.61538	0.106228	0.61059	CHRNB4
ENSG00000165195.16	331.674	0.222972	0.138039	1.61528	0.106251	0.61059	PIGA
ENSG00000003056.8	2129.1	-0.169393	0.104976	-1.61363	0.106608	0.611174	M6PR
ENSG00000099203.7	134.687	0.304058	0.188391	1.61398	0.106532	0.611174	TMED1
ENSG00000141905.19	1203.43	0.121165	0.0750779	1.61385	0.10656	0.611174	NFIC
ENSG00000198060.10	598.266	0.174488	0.108085	1.61436	0.10645	0.611174	MARCHF5
ENSG00000213553.4	127.25	0.373137	0.23112	1.61447	0.106425	0.611174	RPLP0P6
ENSG00000289557.1	20.8436	0.602923	0.373631	1.61369	0.106595	0.611174	ENSG00000289557
ENSG00000103021.10	27.0164	-1.01892	0.631559	-1.61333	0.106672	0.611234	CCDC113
ENSG00000170017.12	1226.9	0.176917	0.109658	1.61335	0.106668	0.611234	ALCAM
ENSG00000167881.15	1705.91	-0.110478	0.0684996	-1.61283	0.106782	0.61138	SRP68
ENSG00000224356.5	53.3649	0.438968	0.272211	1.6126	0.106831	0.61138	ENSG00000224356
ENSG00000250050.1	38.5952	0.48456	0.300398	1.61306	0.106732	0.61138	MTND4P9
ENSG00000269967.1	59.4023	0.581655	0.360683	1.61265	0.106821	0.61138	ENSG00000269967
ENSG00000188313.13	427.801	-0.340453	0.211206	-1.61195	0.106974	0.611886	PLSCR1
ENSG00000282034.1	3220.03	-0.137427	0.0852528	-1.61199	0.106963	0.611886	ENSG00000282034
ENSG00000020129.16	450.831	-0.212439	0.131938	-1.61014	0.107368	0.611938	NCDN
ENSG00000083544.16	949.918	0.132699	0.0824185	1.61006	0.107385	0.611938	TDRD3
ENSG00000121060.19	2824.43	-0.180048	0.111788	-1.61063	0.107261	0.611938	TRIM25
ENSG00000135972.9	852.143	-0.120695	0.0749394	-1.61056	0.107275	0.611938	MRPS9
ENSG00000142089.17	51.769	-0.682079	0.423633	-1.61007	0.107383	0.611938	IFITM3
ENSG00000183569.18	118.158	0.404743	0.251141	1.61161	0.107046	0.611938	SERHL2
ENSG00000204178.11	1692.56	-0.13593	0.0844212	-1.61014	0.107367	0.611938	MACO1
ENSG00000277072.5	801.876	-0.197023	0.122312	-1.61083	0.107218	0.611938	STAG3L2
ENSG00000283977.1	7.4466	-1.24597	0.77325	-1.61134	0.107106	0.611938	ENSG00000283977
ENSG00000062716.13	877.668	-0.217753	0.135407	-1.60813	0.107806	0.61342	VMP1
ENSG00000167371.21	19.7175	-0.952986	0.592601	-1.60814	0.107804	0.61342	PRRT2
ENSG00000173821.20	33838.8	-0.190725	0.118585	-1.60835	0.107759	0.61342	RNF213
ENSG00000183444.10	77.1515	-0.390657	0.242899	-1.60831	0.107768	0.61342	OR7E38P
ENSG00000267796.8	281.079	-0.226865	0.141064	-1.60824	0.107783	0.61342	LIN37
ENSG00000131495.9	297.157	-0.188362	0.117175	-1.60753	0.107939	0.613717	NDUFA2
ENSG00000279554.1	272.137	0.19426	0.120839	1.60759	0.107925	0.613717	ENSG00000279554
ENSG00000197099.8	9.09359	1.09595	0.681968	1.60703	0.108047	0.613861	ENSG00000197099
ENSG00000211669.3	64.0719	0.549873	0.342145	1.60713	0.108025	0.613861	IGLV3-10
ENSG00000254004.7	966.279	0.259369	0.161408	1.60692	0.108072	0.613861	ZNF260
ENSG00000267106.9	228.944	0.240964	0.149941	1.60706	0.108042	0.613861	ZNF561-AS1
ENSG00000166225.9	1297.99	0.240206	0.149535	1.60635	0.108197	0.614415	FRS2
ENSG00000126767.18	655.599	-0.151189	0.0941398	-1.606	0.108274	0.6147	ELK1
ENSG00000091181.20	59.0944	0.798545	0.497523	1.60504	0.108485	0.61477	IL5RA
ENSG00000170074.19	109.074	-0.758894	0.472878	-1.60484	0.108528	0.61477	FAM153A
ENSG00000215388.3	131.456	0.276204	0.172099	1.60491	0.108514	0.61477	ACTG1P3
ENSG00000234946.1	7.66419	-0.834633	0.51981	-1.60565	0.108351	0.61477	SDHCP3
ENSG00000267264.1	10.673	-0.93606	0.583103	-1.60531	0.108426	0.61477	ENSG00000267264
ENSG00000286874.1	6.52594	-1.01538	0.632763	-1.60467	0.108566	0.614829	ENSG00000286874
ENSG00000104979.9	1233.66	-0.172716	0.107656	-1.60434	0.108639	0.61495	C19orf53
ENSG00000096092.6	117.396	-0.253291	0.157901	-1.60411	0.10869	0.615013	TMEM14A
ENSG00000285702.1	67.5563	-0.510174	0.318057	-1.60404	0.108706	0.615013	ENSG00000285702
ENSG00000156831.8	229.578	0.153388	0.0956685	1.60333	0.108863	0.615478	NSMCE2
ENSG00000288528.1	10.3277	0.797678	0.497523	1.6033	0.108869	0.615478	ENSG00000288528
ENSG00000023902.14	5131.04	-0.141994	0.0885884	-1.60285	0.108968	0.615614	PLEKHO1
ENSG00000110429.14	2258.64	0.139334	0.0869452	1.60255	0.109035	0.615614	FBXO3
ENSG00000119922.11	823.312	-0.314858	0.1965	-1.60233	0.109082	0.615614	IFIT2
ENSG00000170946.15	523.636	0.236379	0.147498	1.60259	0.109025	0.615614	DNAJC24
ENSG00000174106.3	2453.93	0.18847	0.117573	1.60299	0.108936	0.615614	LEMD3
ENSG00000197756.10	11896.9	-0.162159	0.101236	-1.6018	0.1092	0.615972	RPL37A
ENSG00000243943.10	2313.26	0.161311	0.100715	1.60165	0.109233	0.616007	ZNF512
ENSG00000143156.14	149.722	0.305653	0.190865	1.6014	0.109287	0.616162	NME7
ENSG00000036549.13	2026.17	0.220269	0.137648	1.60023	0.109548	0.616412	ZZZ3
ENSG00000133812.18	785.9	0.232184	0.145091	1.60026	0.10954	0.616412	SBF2
ENSG00000178201.5	70.6933	0.463096	0.289291	1.60079	0.109423	0.616412	VN1R1
ENSG00000197885.11	203.012	-0.254465	0.158966	-1.60075	0.109433	0.616412	NKIRAS1
ENSG00000085978.22	1463.84	-0.120034	0.0750572	-1.59924	0.109767	0.616583	ATG16L1
ENSG00000095370.20	3048.02	-0.127595	0.0797515	-1.59991	0.109619	0.616583	SH2D3C
ENSG00000136450.13	5767.19	-0.114531	0.0716156	-1.59925	0.109765	0.616583	SRSF1
ENSG00000142655.13	285.953	0.239938	0.149993	1.59966	0.109675	0.616583	PEX14
ENSG00000172530.21	1298.08	-0.122872	0.0768079	-1.59973	0.109659	0.616583	BANP
ENSG00000197969.14	3621.26	0.199991	0.125037	1.59946	0.109719	0.616583	VPS13A
ENSG00000260601.1	32.3486	0.530704	0.331827	1.59934	0.109745	0.616583	ENSG00000260601
ENSG00000188234.15	442.091	0.211899	0.132516	1.59905	0.109809	0.616667	AGAP4
ENSG00000175505.11	644.418	-0.157471	0.0985137	-1.59846	0.10994	0.616708	CLCF1
ENSG00000187239.17	9994.17	-0.122764	0.076795	-1.59859	0.109912	0.616708	FNBP1
ENSG00000206760.1	483.907	0.797283	0.49881	1.59837	0.10996	0.616708	SNORA6
ENSG00000110315.7	2392.1	-0.18195	0.113912	-1.59728	0.110203	0.616777	RNF141
ENSG00000154889.17	1305.52	0.121907	0.0762858	1.59802	0.110037	0.616777	MPPE1
ENSG00000161920.11	323.35	-0.210904	0.132004	-1.59771	0.110107	0.616777	MED11
ENSG00000165672.7	464.456	-0.203468	0.12737	-1.59745	0.110165	0.616777	PRDX3
ENSG00000197780.11	147.859	0.297054	0.185971	1.59731	0.110196	0.616777	TAF13
ENSG00000214717.12	794.005	-0.251435	0.157478	-1.59664	0.110347	0.617004	ZBED1
ENSG00000239626.1	13.0642	-0.871999	0.546126	-1.5967	0.110333	0.617004	RPSAP41
ENSG00000184076.13	492.098	-0.182573	0.114392	-1.59602	0.110483	0.617413	UQCR10
ENSG00000094914.14	817.013	-0.141262	0.0886084	-1.59423	0.110885	0.617723	AAAS
ENSG00000099331.14	16908.9	-0.114766	0.0721342	-1.59101	0.111608	0.617723	MYO9B
ENSG00000100949.15	584.263	-0.164741	0.10347	-1.59216	0.111348	0.617723	RABGGTA
ENSG00000108771.13	612.053	-0.298424	0.187219	-1.59399	0.110939	0.617723	DHX58
ENSG00000108774.15	1896.86	-0.133765	0.0840222	-1.59202	0.111379	0.617723	RAB5C
ENSG00000110092.4	285.019	-0.335402	0.210487	-1.59345	0.111058	0.617723	CCND1
ENSG00000114738.11	351.688	-0.183089	0.115091	-1.59083	0.111649	0.617723	MAPKAPK3
ENSG00000117009.12	2283.79	0.181094	0.113795	1.5914	0.111519	0.617723	KMO
ENSG00000126460.11	17.3523	0.869445	0.54513	1.59493	0.110727	0.617723	PRRG2
ENSG00000132635.17	1441.02	-0.131799	0.082791	-1.59195	0.111396	0.617723	PCED1A
ENSG00000139168.9	1003.55	0.14531	0.0913391	1.59089	0.111634	0.617723	ZCRB1
ENSG00000140474.14	822.758	-0.223658	0.140523	-1.59162	0.111471	0.617723	ULK3
ENSG00000157741.15	2646.09	0.180941	0.113628	1.5924	0.111296	0.617723	UBN2
ENSG00000164970.15	434.795	-0.260492	0.163314	-1.59504	0.110704	0.617723	FAM219A
ENSG00000182919.15	552.356	-0.169596	0.10637	-1.59439	0.110848	0.617723	C11orf54
ENSG00000185728.17	2453.26	0.118802	0.0745367	1.59387	0.110965	0.617723	YTHDF3
ENSG00000187838.17	772.957	-0.229753	0.144236	-1.5929	0.111183	0.617723	PLSCR3
ENSG00000198157.11	144.004	0.442336	0.27735	1.59487	0.110742	0.617723	HMGN5
ENSG00000198901.14	118.054	0.308109	0.193145	1.59522	0.110662	0.617723	PRC1
ENSG00000202347.1	26.2502	1.29581	0.81349	1.5929	0.111182	0.617723	RNU1-16P
ENSG00000204084.13	1992.45	-0.181245	0.113863	-1.59179	0.111433	0.617723	INPP5B
ENSG00000207133.1	21.4862	2.19819	1.378	1.59521	0.110666	0.617723	SNORD116-7
ENSG00000217527.1	104.687	0.344681	0.21631	1.59346	0.111057	0.617723	RPS16P5
ENSG00000224430.2	26.4661	0.647483	0.406684	1.5921	0.111362	0.617723	MKRN5P
ENSG00000224597.11	86.6146	0.588853	0.370085	1.59113	0.11158	0.617723	SVIL-AS1
ENSG00000228463.10	171.834	-0.877844	0.550977	-1.59325	0.111104	0.617723	ENSG00000228463
ENSG00000230202.1	266.628	-0.306479	0.192141	-1.59508	0.110695	0.617723	ENSG00000230202
ENSG00000255423.1	199.338	0.227737	0.143113	1.5913	0.111542	0.617723	EBLN2
ENSG00000267058.1	108.848	-0.447662	0.281263	-1.59161	0.111471	0.617723	ENSG00000267058
ENSG00000267277.2	24.3813	-0.527798	0.331656	-1.5914	0.111519	0.617723	ENSG00000267277
ENSG00000267419.3	129.59	0.279309	0.175483	1.59166	0.111461	0.617723	ZNF56P
ENSG00000289082.1	80.2056	-0.295933	0.185727	-1.59338	0.111076	0.617723	ENSG00000289082
ENSG00000049449.10	209.164	0.283719	0.178364	1.59067	0.111683	0.617763	RCN1
ENSG00000015532.10	875.707	-0.120632	0.0759281	-1.58876	0.112114	0.618121	XYLT2
ENSG00000067082.15	12672.7	0.365831	0.230179	1.58933	0.111986	0.618121	KLF6
ENSG00000131507.11	1143.44	0.123823	0.0779106	1.5893	0.111992	0.618121	NDFIP1
ENSG00000166012.17	5388.02	0.176007	0.110738	1.5894	0.11197	0.618121	TAF1D
ENSG00000168876.9	1737.31	0.190947	0.120182	1.58881	0.112104	0.618121	ANKRD49
ENSG00000204427.12	670.595	-0.13145	0.0826687	-1.59008	0.111817	0.618121	ABHD16A
ENSG00000227541.1	10.2266	0.96848	0.609289	1.58952	0.111942	0.618121	SFR1P1
ENSG00000232373.2	33.4951	0.633555	0.398793	1.58868	0.112132	0.618121	MTCYBP3
ENSG00000237631.2	7.47918	-0.834511	0.525404	-1.58832	0.112213	0.618121	PARK7P2
ENSG00000248993.1	51.4867	0.534812	0.33665	1.58863	0.112144	0.618121	ENSG00000248993
ENSG00000261801.7	20.4941	0.873948	0.549674	1.58994	0.111848	0.618121	LOXL1-AS1
ENSG00000271991.2	7.79466	0.993385	0.625422	1.58834	0.112209	0.618121	TTC32-DT
ENSG00000224032.8	1175.65	0.154202	0.0971134	1.58786	0.112318	0.618428	EPB41L4A-AS1
ENSG00000072422.17	77.5447	0.848255	0.534658	1.58654	0.112618	0.619022	RHOBTB1
ENSG00000109220.11	787.926	0.154941	0.0976402	1.58685	0.112546	0.619022	CHIC2
ENSG00000123728.10	2048.27	-0.157168	0.0990443	-1.58684	0.112549	0.619022	RAP2C
ENSG00000144791.10	5207.95	-0.133943	0.0844156	-1.58671	0.112578	0.619022	LIMD1
ENSG00000148399.13	687.682	-0.132413	0.0834542	-1.58666	0.11259	0.619022	DPH7
ENSG00000212170.1	8.58646	1.40855	0.888083	1.58606	0.112725	0.619324	RNU1-77P
ENSG00000092148.14	9171.61	0.103922	0.0655317	1.58583	0.112779	0.61943	HECTD1
ENSG00000153443.13	517.589	-0.236906	0.149548	-1.58415	0.11316	0.620664	UBALD1
ENSG00000279608.1	370.463	0.216315	0.136549	1.58416	0.113157	0.620664	ENSG00000279608
ENSG00000227376.1	64.1667	0.312949	0.197616	1.58362	0.113281	0.620883	FTH1P16
ENSG00000115685.15	831.605	-0.147123	0.0929378	-1.58303	0.113415	0.621023	PPP1R7
ENSG00000170100.14	435.393	-0.345734	0.218397	-1.58305	0.11341	0.621023	ZNF778
ENSG00000206344.8	87.6383	-0.449195	0.28372	-1.58324	0.113368	0.621023	HCG27
ENSG00000005075.16	957.356	-0.172243	0.109642	-1.57096	0.116191	0.621153	POLR2J
ENSG00000010361.14	133.592	-0.265737	0.169161	-1.57091	0.116202	0.621153	FUZ
ENSG00000029725.17	10049.1	0.160924	0.102461	1.57058	0.11628	0.621153	RABEP1
ENSG00000034533.12	459.285	0.207204	0.132029	1.56938	0.116559	0.621153	ASTE1
ENSG00000059804.16	2069.19	0.361481	0.228796	1.57993	0.114124	0.621153	SLC2A3
ENSG00000060971.19	1428.46	-0.107369	0.0681538	-1.57539	0.115167	0.621153	ACAA1
ENSG00000094975.14	1884.68	0.208138	0.132151	1.57501	0.115255	0.621153	SUCO
ENSG00000100151.16	473.103	0.189319	0.119905	1.5789	0.114359	0.621153	PICK1
ENSG00000100284.22	512.561	0.183829	0.116992	1.57129	0.116116	0.621153	TOM1
ENSG00000100368.15	983.345	0.369204	0.234981	1.57121	0.116135	0.621153	CSF2RB
ENSG00000101935.12	431.923	0.254285	0.161708	1.5725	0.115836	0.621153	AMMECR1
ENSG00000103426.12	140.505	1.39618	0.886359	1.57519	0.115213	0.621153	CORO7-PAM16
ENSG00000104852.15	13146	-0.107366	0.0683175	-1.57157	0.11605	0.621153	SNRNP70
ENSG00000106609.16	3400.3	-0.100681	0.0641617	-1.56917	0.116608	0.621153	TMEM248
ENSG00000112304.11	271.425	0.286831	0.181974	1.57622	0.114976	0.621153	ACOT13
ENSG00000115282.21	1595.57	-0.145398	0.09229	-1.57545	0.115153	0.621153	TTC31
ENSG00000118162.14	67.1578	0.284511	0.18123	1.56989	0.116441	0.621153	KPTN
ENSG00000118961.15	524.275	-0.220713	0.140011	-1.5764	0.114933	0.621153	LDAH
ENSG00000129691.16	1472.55	-0.207387	0.131444	-1.57776	0.114621	0.621153	ASH2L
ENSG00000132199.20	212.739	-0.542753	0.344093	-1.57734	0.114716	0.621153	ENOSF1
ENSG00000133026.14	113.394	0.497156	0.315186	1.57734	0.114717	0.621153	MYH10
ENSG00000134461.16	249.406	-0.188267	0.119132	-1.58032	0.114033	0.621153	ANKRD16
ENSG00000135052.16	39.3847	-1.4574	0.929135	-1.56856	0.116751	0.621153	GOLM1
ENSG00000135070.15	564.525	0.199738	0.127209	1.57016	0.116377	0.621153	ISCA1
ENSG00000135362.14	164.63	0.650858	0.414128	1.57163	0.116036	0.621153	PRR5L
ENSG00000140553.18	1806.23	-0.142506	0.0905256	-1.57421	0.115439	0.621153	UNC45A
ENSG00000141736.14	217.622	0.376372	0.23796	1.58166	0.113727	0.621153	ERBB2
ENSG00000148908.15	231.093	0.277771	0.177041	1.56897	0.116655	0.621153	RGS10
ENSG00000151748.15	2121.93	0.171307	0.108714	1.57576	0.115082	0.621153	SAV1
ENSG00000153317.15	2127.19	0.156832	0.0996019	1.57458	0.115352	0.621153	ASAP1
ENSG00000153395.10	3064.65	-0.238926	0.152349	-1.56828	0.116815	0.621153	LPCAT1
ENSG00000154813.10	453.611	0.191105	0.121681	1.57054	0.116289	0.621153	DPH3
ENSG00000160211.20	1030.38	-0.141906	0.0897715	-1.58075	0.113936	0.621153	G6PD
ENSG00000163428.4	1750.59	0.142176	0.0903898	1.57292	0.115737	0.621153	LRRC58
ENSG00000165030.4	112.56	0.433445	0.276372	1.56834	0.116802	0.621153	NFIL3
ENSG00000168159.15	1429.68	-0.126201	0.0803321	-1.57099	0.116184	0.621153	RNF187
ENSG00000169239.13	845.991	0.286148	0.181863	1.57342	0.115621	0.621153	CA5B
ENSG00000169683.8	425.435	-0.235516	0.149122	-1.57935	0.114256	0.621153	LRRC45
ENSG00000169962.5	109.421	-0.42542	0.270791	-1.57103	0.116176	0.621153	TAS1R3
ENSG00000170881.5	922.954	0.196923	0.12531	1.57149	0.116069	0.621153	RNF139
ENSG00000173511.10	2257.49	-0.201143	0.127121	-1.58229	0.113583	0.621153	VEGFB
ENSG00000176293.20	719.077	0.219173	0.139596	1.57006	0.116402	0.621153	ZNF135
ENSG00000177076.6	111.106	-0.34036	0.216467	-1.57234	0.115872	0.621153	ACER2
ENSG00000177189.14	4164.1	0.132578	0.0844527	1.56985	0.11645	0.621153	RPS6KA3
ENSG00000178234.13	471.796	0.192228	0.122085	1.57454	0.115364	0.621153	GALNT11
ENSG00000178700.9	354.363	0.207801	0.131688	1.57798	0.114571	0.621153	DHFR2
ENSG00000184432.11	2898.9	-0.113985	0.0725175	-1.57183	0.11599	0.621153	COPB2
ENSG00000185085.2	505.593	-0.191371	0.121749	-1.57185	0.115986	0.621153	INTS5
ENSG00000186141.9	1164.94	-0.124709	0.0791915	-1.57478	0.115307	0.621153	POLR3C
ENSG00000188167.9	495.825	-0.146788	0.0932612	-1.57394	0.115501	0.621153	TMPPE
ENSG00000196290.17	300.69	-0.198952	0.126495	-1.57281	0.115764	0.621153	NIF3L1
ENSG00000197530.13	1172.9	-0.201049	0.127393	-1.57818	0.114524	0.621153	MIB2
ENSG00000198156.11	92.6752	0.635554	0.403432	1.57537	0.115171	0.621153	NPIPB6
ENSG00000198417.7	8.68466	-1.19629	0.762108	-1.56971	0.116484	0.621153	MT1F
ENSG00000198464.14	1230.38	0.169744	0.108021	1.5714	0.11609	0.621153	ZNF480
ENSG00000198740.9	8114.39	0.104522	0.0666357	1.56856	0.116751	0.621153	ZNF652
ENSG00000201302.1	33.5119	0.980133	0.624453	1.56959	0.116511	0.621153	SNORA65
ENSG00000202324.1	10.4768	1.64537	1.03995	1.58216	0.113612	0.621153	RNA5SP366
ENSG00000204220.12	308.59	-0.156886	0.0992544	-1.58064	0.11396	0.621153	PFDN6
ENSG00000204568.12	924.63	0.242883	0.154841	1.56859	0.116743	0.621153	MRPS18B
ENSG00000206620.1	14.6102	1.66458	1.05689	1.57497	0.115263	0.621153	SNORD45C
ENSG00000206917.1	5.90457	1.76815	1.12015	1.5785	0.114451	0.621153	RNU1-52P
ENSG00000212125.2	20.6021	0.633874	0.402053	1.57659	0.114889	0.621153	TAS2R15P
ENSG00000213866.3	132.282	0.265307	0.168874	1.57103	0.116175	0.621153	YBX1P10
ENSG00000214367.9	1408.52	0.149584	0.0948779	1.5766	0.114888	0.621153	HAUS3
ENSG00000222375.1	5.65898	-0.882732	0.559868	-1.57668	0.11487	0.621153	RN7SKP127
ENSG00000224029.1	11.0852	0.81406	0.515151	1.58024	0.114053	0.621153	ENSG00000224029
ENSG00000229739.4	42.9258	0.735546	0.46576	1.57924	0.114281	0.621153	PDC-AS1
ENSG00000233155.1	24.5627	0.482164	0.307233	1.56938	0.11656	0.621153	HMGA1P8
ENSG00000233382.8	205.629	0.305529	0.193938	1.57539	0.115165	0.621153	NKAPP1
ENSG00000241741.1	18.1212	0.433519	0.275405	1.57412	0.115461	0.621153	RPL7AP30
ENSG00000255073.8	1056.19	-0.21733	0.138182	-1.57279	0.115769	0.621153	ZFP91-CNTF
ENSG00000255495.1	34.7293	-0.672548	0.428025	-1.57128	0.116117	0.621153	ENSG00000255495
ENSG00000255819.7	23.6014	2.74706	1.7398	1.57895	0.114347	0.621153	KLRC4-KLRK1
ENSG00000259834.1	1012.88	0.216077	0.137121	1.57581	0.11507	0.621153	ENSG00000259834
ENSG00000260528.6	259.374	0.533538	0.339783	1.57023	0.116361	0.621153	FAM157C
ENSG00000267274.1	28.2014	-0.588505	0.37237	-1.58043	0.114009	0.621153	ENSG00000267274
ENSG00000273568.1	10.8457	-0.601758	0.381653	-1.57672	0.114861	0.621153	ENSG00000273568
ENSG00000274430.1	6.28331	-2.19867	1.39204	-1.57946	0.11423	0.621153	ENSG00000274430
ENSG00000278949.1	186.567	-0.248508	0.157296	-1.57987	0.114136	0.621153	ENSG00000278949
ENSG00000280347.1	502.949	0.244099	0.154979	1.57505	0.115245	0.621153	ENSG00000280347
ENSG00000283203.1	21.1639	1.25865	0.79575	1.58171	0.113715	0.621153	MIR1246
ENSG00000283545.1	136.438	1.7084	1.08122	1.58007	0.11409	0.621153	U6
ENSG00000284719.2	34.625	-0.581006	0.368955	-1.57474	0.115317	0.621153	ENSG00000284719
ENSG00000286787.2	60.791	-0.594221	0.378571	-1.56964	0.116499	0.621153	ENSG00000286787
ENSG00000080298.16	1215.52	0.170829	0.108986	1.56745	0.11701	0.621419	RFX3
ENSG00000183684.8	663.738	-0.151016	0.0963488	-1.56739	0.117023	0.621419	ALYREF
ENSG00000197579.8	1595.95	0.133021	0.0848693	1.56737	0.117028	0.621419	TOPORS
ENSG00000281005.1	667.92	-0.182462	0.116387	-1.56771	0.116948	0.621419	LINC00921
ENSG00000077454.17	3892.72	-0.166387	0.106177	-1.56707	0.117099	0.621649	LRCH4
ENSG00000261000.1	40.4938	-0.568954	0.363177	-1.5666	0.117208	0.621939	ENSG00000261000
ENSG00000135953.11	362.682	0.219499	0.140129	1.56641	0.117254	0.622037	MFSD9
ENSG00000211685.3	104.839	-0.558622	0.356688	-1.56614	0.117317	0.622225	IGLC7
ENSG00000136122.18	246.37	0.349705	0.223333	1.56584	0.117385	0.622446	BORA
ENSG00000041802.11	1471.66	-0.156658	0.100115	-1.56479	0.117633	0.622599	LSG1
ENSG00000079931.15	145.214	-0.414739	0.26499	-1.56511	0.117557	0.622599	MOXD1
ENSG00000102763.18	1188.84	0.165397	0.105675	1.56514	0.11755	0.622599	VWA8
ENSG00000173867.10	63.9451	-0.77227	0.493431	-1.5651	0.117559	0.622599	ENSG00000173867
ENSG00000275291.1	36.2802	-0.609031	0.389053	-1.56542	0.117485	0.622599	RNVU1-26
ENSG00000286388.1	185.216	-0.337121	0.215435	-1.56484	0.11762	0.622599	ENSG00000286388
ENSG00000068097.16	1199.23	-0.203754	0.130259	-1.56422	0.117766	0.622727	HEATR6
ENSG00000100926.15	359.738	-0.204772	0.130904	-1.56429	0.117749	0.622727	TM9SF1
ENSG00000176142.13	501.393	-0.181629	0.116105	-1.56435	0.117736	0.622727	TMEM39A
ENSG00000226571.2	211.186	-0.450231	0.287808	-1.56435	0.117737	0.622727	ENSG00000226571
ENSG00000127311.10	652.518	0.204825	0.131056	1.56288	0.118081	0.624104	HELB
ENSG00000122481.17	433.945	-0.209177	0.13398	-1.56126	0.118461	0.624438	RWDD3
ENSG00000134910.14	1066.27	0.160314	0.10269	1.56115	0.118487	0.624438	STT3A
ENSG00000138078.16	1399.4	0.206659	0.132303	1.56202	0.118283	0.624438	PREPL
ENSG00000138617.16	664.45	0.131806	0.0844205	1.56131	0.118452	0.624438	PARP16
ENSG00000148187.18	983.192	-0.121114	0.0775818	-1.56112	0.118496	0.624438	MRRF
ENSG00000198920.11	682.446	0.196576	0.125839	1.56212	0.11826	0.624438	KIAA0753
ENSG00000200156.1	989.73	1.07107	0.686153	1.56098	0.118527	0.624438	RNU5B-1
ENSG00000225648.6	942.587	0.174703	0.111866	1.56171	0.118356	0.624438	SBDSP1
ENSG00000235655.3	64.6655	-0.375526	0.240562	-1.56103	0.118516	0.624438	H3P6
ENSG00000269837.1	363.181	0.422216	0.270439	1.56123	0.11847	0.624438	IPO5P1
ENSG00000182986.15	1036.39	-0.260404	0.166912	-1.56012	0.118731	0.625075	ZNF320
ENSG00000223969.7	192.595	0.359796	0.23061	1.5602	0.118713	0.625075	ENSG00000223969
ENSG00000213413.2	397.241	-0.372638	0.238912	-1.55973	0.118824	0.625424	PVRIG
ENSG00000090263.16	266.718	-0.227279	0.145767	-1.5592	0.118949	0.625937	MRPS33
ENSG00000109320.13	3450.94	0.14021	0.0899544	1.55867	0.119073	0.626302	NFKB1
ENSG00000129347.21	3854.61	-0.124936	0.0801914	-1.55797	0.119239	0.626536	KRI1
ENSG00000150477.15	833.08	0.188319	0.120894	1.55771	0.119301	0.626536	KIAA1328
ENSG00000168827.15	1411.12	0.147602	0.0947495	1.55781	0.119278	0.626536	GFM1
ENSG00000200650.1	3.82877	2.17032	1.39311	1.55789	0.119259	0.626536	RNA5SP114
ENSG00000272655.2	363.429	-0.272826	0.175082	-1.55827	0.119168	0.626536	ENSG00000272655
ENSG00000287262.1	74.2057	0.339228	0.217719	1.5581	0.119209	0.626536	ENSG00000287262
ENSG00000258839.4	208.463	-0.2143	0.137612	-1.55728	0.119404	0.626742	MC1R
ENSG00000167460.17	5979.36	-0.0888741	0.0570848	-1.55688	0.119499	0.627095	TPM4
ENSG00000103226.19	965.451	-0.26022	0.167168	-1.55664	0.119556	0.627117	NOMO3
ENSG00000270629.7	9077.2	-0.18958	0.121811	-1.55635	0.119625	0.627322	NBPF14
ENSG00000236194.3	73.4443	0.342082	0.219822	1.55618	0.119666	0.627393	ENSG00000236194
ENSG00000020256.20	508.726	0.194578	0.125641	1.54868	0.121459	0.627405	ZFP64
ENSG00000024862.18	575.598	-0.161246	0.104276	-1.54634	0.122022	0.627405	CCDC28A
ENSG00000049192.15	412.221	-0.300959	0.194503	-1.54733	0.121785	0.627405	ADAMTS6
ENSG00000053254.16	4842.72	0.120955	0.0779749	1.5512	0.120853	0.627405	FOXN3
ENSG00000054967.13	3055.41	-0.135333	0.087471	-1.54718	0.12182	0.627405	RELT
ENSG00000072135.13	4556.39	-0.1727	0.111064	-1.55495	0.119958	0.627405	PTPN18
ENSG00000074071.15	785.536	-0.217281	0.140469	-1.54682	0.121906	0.627405	MRPS34
ENSG00000075142.14	600.336	-0.134483	0.0868461	-1.54852	0.121497	0.627405	SRI
ENSG00000077514.9	437.388	-0.17081	0.110047	-1.55216	0.120624	0.627405	POLD3
ENSG00000085662.14	669.019	-0.146331	0.094238	-1.55278	0.120475	0.627405	AKR1B1
ENSG00000089006.17	3891.77	-0.127173	0.082229	-1.54658	0.121966	0.627405	SNX5
ENSG00000099365.11	64.8318	0.603859	0.38959	1.54998	0.121145	0.627405	STX1B
ENSG00000100242.16	10228.7	-0.0997538	0.064242	-1.55278	0.120475	0.627405	SUN2
ENSG00000101353.15	68.2416	0.435694	0.280257	1.55463	0.120035	0.627405	MROH8
ENSG00000101546.13	652.326	-0.163979	0.105978	-1.54729	0.121793	0.627405	RBFA
ENSG00000101844.18	267.673	0.187341	0.121067	1.54741	0.121763	0.627405	ATG4A
ENSG00000103994.18	6159.64	-0.143528	0.0925238	-1.55125	0.120841	0.627405	ZNF106
ENSG00000108829.10	1168.69	0.123584	0.079934	1.54607	0.122088	0.627405	LRRC59
ENSG00000116741.8	445.009	0.507453	0.32761	1.54896	0.121392	0.627405	RGS2
ENSG00000119900.9	2407.81	0.204412	0.13145	1.55506	0.119933	0.627405	OGFRL1
ENSG00000123066.9	11874.8	0.137681	0.0888636	1.54935	0.121297	0.627405	MED13L
ENSG00000127663.15	4548.41	-0.198048	0.127578	-1.55236	0.120575	0.627405	KDM4B
ENSG00000132423.12	55.3301	0.348387	0.224388	1.55261	0.120516	0.627405	COQ3
ENSG00000134250.21	13267.4	-0.164758	0.106245	-1.55073	0.120966	0.627405	NOTCH2
ENSG00000135916.16	1098.4	-0.305873	0.19702	-1.55249	0.120545	0.627405	ITM2C
ENSG00000135930.15	1920.33	-0.101152	0.0650911	-1.55401	0.120181	0.627405	EIF4E2
ENSG00000136280.17	2639.99	-0.100482	0.064821	-1.55014	0.121107	0.627405	CCM2
ENSG00000136770.11	501.878	0.234743	0.150973	1.55487	0.119976	0.627405	DNAJC1
ENSG00000148842.18	994.47	0.173748	0.112029	1.55091	0.120923	0.627405	CNNM2
ENSG00000151882.11	471.716	0.198682	0.127898	1.55344	0.120318	0.627405	CCL28
ENSG00000158006.14	270.116	0.260479	0.168479	1.54606	0.12209	0.627405	PAFAH2
ENSG00000159210.10	645.364	-0.155871	0.10062	-1.5491	0.121357	0.627405	SNF8
ENSG00000162927.14	263.798	-0.24705	0.159557	-1.54835	0.121539	0.627405	PUS10
ENSG00000163660.12	13766.5	0.211015	0.136209	1.54921	0.121332	0.627405	CCNL1
ENSG00000173113.7	1285.62	-0.155343	0.100227	-1.5499	0.121165	0.627405	TRMT112
ENSG00000173200.13	9292.51	-0.126783	0.0819531	-1.54702	0.121857	0.627405	PARP15
ENSG00000175216.15	2297.52	0.178035	0.115049	1.54747	0.12175	0.627405	CKAP5
ENSG00000182979.18	2867.59	-0.0951559	0.0612695	-1.55307	0.120406	0.627405	MTA1
ENSG00000185304.16	1200.74	0.796623	0.512688	1.55381	0.120229	0.627405	RGPD2
ENSG00000197549.9	197.363	-0.507652	0.328306	-1.54628	0.122037	0.627405	PRAMENP
ENSG00000198298.13	226.516	-0.195362	0.126029	-1.55013	0.121111	0.627405	ZNF485
ENSG00000198832.11	209.86	-0.361295	0.233239	-1.54903	0.121374	0.627405	SELENOM
ENSG00000198933.10	231.376	-0.732154	0.471606	-1.55247	0.12055	0.627405	TBKBP1
ENSG00000199377.1	10.6841	1.14367	0.735016	1.55598	0.119713	0.627405	RNU5F-1
ENSG00000201457.1	22.0152	1.01734	0.653873	1.55587	0.119738	0.627405	SNORA55
ENSG00000204685.8	237.84	-0.256509	0.164916	-1.55539	0.119853	0.627405	STARD7-AS1
ENSG00000205318.5	18.0735	-0.688251	0.444104	-1.54975	0.121201	0.627405	GCNT2P1
ENSG00000207061.1	24.1492	0.993379	0.640365	1.55127	0.120837	0.627405	Y_RNA
ENSG00000212163.6	4.43299	1.3731	0.883207	1.55467	0.120024	0.627405	SNORD91A
ENSG00000213740.2	19.84	0.462362	0.298463	1.54914	0.121347	0.627405	SERBP1P1
ENSG00000213780.11	224.723	-0.26178	0.169003	-1.54897	0.121389	0.627405	GTF2H4
ENSG00000233912.1	9.90996	1.36283	0.880399	1.54797	0.12163	0.627405	ENSG00000233912
ENSG00000243494.1	3.8396	1.37378	0.88725	1.54836	0.121536	0.627405	ENSG00000243494
ENSG00000250331.2	43.7585	0.591073	0.382191	1.54654	0.121975	0.627405	LINC01340
ENSG00000250853.1	15.9889	-0.540508	0.349419	-1.54688	0.121893	0.627405	RNF138P1
ENSG00000261485.1	188.148	-0.22111	0.142358	-1.55319	0.120377	0.627405	PAN3-AS1
ENSG00000267892.1	129.51	0.215187	0.138668	1.55182	0.120705	0.627405	ENSG00000267892
ENSG00000271361.1	12.9465	1.02196	0.660179	1.548	0.121623	0.627405	HTATSF1P2
ENSG00000272316.1	691.443	0.188371	0.121653	1.54843	0.121518	0.627405	ENSG00000272316
ENSG00000272777.1	46.4478	0.390863	0.251427	1.55458	0.120047	0.627405	ENSG00000272777
ENSG00000275464.5	770.331	0.429686	0.277577	1.54799	0.121626	0.627405	ENSG00000275464
ENSG00000285756.2	1205.1	0.252326	0.162884	1.54911	0.121355	0.627405	ENSG00000285756
ENSG00000286314.1	109.57	0.363287	0.234562	1.54879	0.121432	0.627405	ENSG00000286314
ENSG00000166716.10	5195.7	-0.0781383	0.0505498	-1.54577	0.122161	0.627453	ZNF592
ENSG00000177200.18	8640.2	0.149344	0.0966274	1.54557	0.122208	0.627453	CHD9
ENSG00000196873.16	1426	0.333615	0.21585	1.54559	0.122203	0.627453	CBWD3
ENSG00000286912.1	63.6166	0.409077	0.264696	1.54546	0.122235	0.627453	ENSG00000286912
ENSG00000100417.12	273.201	-0.184743	0.119568	-1.54509	0.122325	0.627518	PMM1
ENSG00000281849.3_PAR_Y	13.064	-1.56231	1.01104	-1.54524	0.122288	0.627518	ENSG00000281849
ENSG00000015153.15	978.26	0.144105	0.0933144	1.5443	0.122516	0.627765	YAF2
ENSG00000162923.17	5281.39	0.102983	0.0666842	1.54434	0.122506	0.627765	WDR26
ENSG00000215912.12	421.487	-0.273174	0.176871	-1.54448	0.122472	0.627765	TTC34
ENSG00000105967.16	1196.41	-0.618225	0.400404	-1.544	0.122587	0.627803	TFEC
ENSG00000239316.3	5.64577	1.48869	0.964561	1.54339	0.122736	0.62826	RN7SL11P
ENSG00000273017.1	6.88151	0.923139	0.598146	1.54333	0.12275	0.62826	ENSG00000273017
ENSG00000240291.1	111.214	0.308375	0.199859	1.54296	0.12284	0.628384	ENSG00000240291
ENSG00000260979.1	17.135	-0.516852	0.334993	-1.54288	0.122861	0.628384	USP7-AS1
ENSG00000123358.20	515.582	0.479359	0.31076	1.54254	0.122943	0.628544	NR4A1
ENSG00000111335.14	3418.25	-0.217462	0.14104	-1.54185	0.12311	0.628652	OAS2
ENSG00000173171.15	351.798	0.195905	0.127034	1.54215	0.123037	0.628652	MTX1
ENSG00000250011.1	500.217	0.233667	0.151526	1.54209	0.123052	0.628652	HMGB1P3
ENSG00000172775.17	2535.53	-0.116037	0.0752897	-1.54121	0.123266	0.628658	PSME3IP1
ENSG00000254802.1	67.9858	-0.447153	0.290133	-1.5412	0.123268	0.628658	ENSG00000254802
ENSG00000143252.16	310.722	-0.164137	0.10651	-1.54105	0.123305	0.628702	SDHC
ENSG00000169696.16	802.115	-0.168049	0.109074	-1.5407	0.123391	0.629001	ASPSCR1
ENSG00000065308.5	660.496	-0.22452	0.145779	-1.54014	0.123527	0.629335	TRAM2
ENSG00000137947.12	528.334	0.120466	0.0782205	1.54009	0.123539	0.629335	GTF2B
ENSG00000277999.1	19.9317	0.612303	0.397544	1.54021	0.123508	0.629335	ENSG00000277999
ENSG00000050344.9	135.534	0.369833	0.240246	1.53939	0.123708	0.629444	NFE2L3
ENSG00000109321.11	94.2968	0.527123	0.342464	1.53921	0.123754	0.629444	AREG
ENSG00000132256.20	974.763	-0.153906	0.0999521	-1.5398	0.12361	0.629444	TRIM5
ENSG00000164953.17	141.973	0.32171	0.20898	1.53943	0.1237	0.629444	TMEM67
ENSG00000276293.5	2138.43	0.14042	0.091228	1.53922	0.123751	0.629444	PIP4K2B
ENSG00000156958.15	478.162	0.21622	0.140494	1.539	0.123805	0.629502	GALK2
ENSG00000255381.1	8.79223	0.868969	0.564656	1.53894	0.12382	0.629502	ENSG00000255381
ENSG00000140876.11	64.5113	-0.371282	0.241306	-1.53864	0.123893	0.629592	NUDT7
ENSG00000250159.7	555.071	0.270033	0.175565	1.53809	0.124027	0.629854	PKD2L2-DT
ENSG00000108733.11	83.8953	0.314953	0.204831	1.53763	0.12414	0.629865	PEX12
ENSG00000175928.6	124.246	-0.650348	0.422927	-1.53773	0.124115	0.629865	LRRN1
ENSG00000189376.12	242.321	-0.188528	0.122585	-1.53794	0.124063	0.629865	C8orf76
ENSG00000131373.15	495.185	0.179092	0.116503	1.53724	0.124236	0.63019	HACL1
ENSG00000125826.21	2226.55	-0.153366	0.0998025	-1.5367	0.124368	0.630387	RBCK1
ENSG00000134242.16	1650.95	-0.158816	0.10339	-1.53608	0.124519	0.630387	PTPN22
ENSG00000167378.10	646.751	0.198375	0.129107	1.53652	0.12441	0.630387	IRGQ
ENSG00000244080.3	3.97088	1.59116	1.03585	1.53609	0.124517	0.630387	RN7SL833P
ENSG00000279885.1	79.5091	0.406221	0.264391	1.53644	0.12443	0.630387	ENSG00000279885
ENSG00000289565.1	34.7327	0.860409	0.56013	1.53609	0.124517	0.630387	ENSG00000289565
ENSG00000196547.15	3151.41	-0.201786	0.131379	-1.53591	0.124561	0.630458	MAN2A2
ENSG00000174136.13	770.445	0.162967	0.10613	1.53554	0.124652	0.63064	RGMB
ENSG00000104872.11	1041.13	-0.139872	0.0910986	-1.53539	0.124688	0.63068	PIH1D1
ENSG00000048471.14	9467.88	0.20944	0.136449	1.53493	0.124801	0.630973	SNX29
ENSG00000046647.14	276.038	0.19084	0.124343	1.53479	0.124837	0.631014	GEMIN8
ENSG00000132646.11	481.013	-0.169518	0.110496	-1.53415	0.124993	0.631527	PCNA
ENSG00000115274.15	544.731	-0.2168	0.141339	-1.5339	0.125055	0.631537	INO80B
ENSG00000231292.6	4.94733	-1.30541	0.851289	-1.53346	0.125163	0.631703	IGKV1OR2-108
ENSG00000163870.16	271.853	-0.226976	0.148038	-1.53323	0.12522	0.631833	TPRA1
ENSG00000270959.1	160.488	0.32916	0.214703	1.53309	0.125253	0.631857	LPP-AS2
ENSG00000130150.12	341.089	0.327574	0.213738	1.5326	0.125374	0.631893	MOSPD2
ENSG00000229638.1	167.628	0.241299	0.157454	1.5325	0.125398	0.631893	RPL4P4
ENSG00000234171.4	279.006	-0.270381	0.17641	-1.53269	0.125353	0.631893	RNASEH1-DT
ENSG00000259804.1	53.4224	-0.31039	0.202512	-1.5327	0.125351	0.631893	CTCF-DT
ENSG00000265727.2	12.465	0.850263	0.55479	1.53259	0.125378	0.631893	RN7SL648P
ENSG00000100083.19	2290.14	-0.183362	0.119698	-1.53188	0.125552	0.632494	GGA1
ENSG00000164136.17	387.344	0.32203	0.210239	1.53173	0.125588	0.632494	IL15
ENSG00000213096.11	1158.23	0.141704	0.0925389	1.53129	0.125698	0.632494	ZNF254
ENSG00000222426.1	20.6656	1.20334	0.785694	1.53157	0.125629	0.632494	RNU2-50P
ENSG00000224897.9	34.9087	0.726429	0.474416	1.53121	0.125718	0.632494	POT1-AS1
ENSG00000259699.2	52.0261	-0.309862	0.202376	-1.53112	0.125739	0.632494	HMGB1P8
ENSG00000087884.15	27.8569	0.45576	0.297783	1.53051	0.12589	0.632556	AAMDC
ENSG00000100523.16	3776.9	0.169183	0.110535	1.53059	0.125872	0.632556	DDHD1
ENSG00000131759.18	1074.93	0.181983	0.118893	1.53065	0.125856	0.632556	RARA
ENSG00000187741.16	601.081	-0.250568	0.163689	-1.53076	0.125829	0.632556	FANCA
ENSG00000173585.17	54.0367	-0.534317	0.349207	-1.53009	0.125995	0.632624	CCR9
ENSG00000181826.10	53.3209	0.619177	0.404714	1.52991	0.126038	0.632624	RELL1
ENSG00000014919.13	1170.48	-0.157993	0.103351	-1.5287	0.126339	0.633553	COX15
ENSG00000108518.8	7862	-0.111368	0.0728476	-1.52879	0.126318	0.633553	PFN1
ENSG00000103549.22	3855.12	-0.0939216	0.0614591	-1.5282	0.126464	0.633762	RNF40
ENSG00000109685.19	2172.99	-0.151766	0.0993034	-1.52831	0.126436	0.633762	NSD2
ENSG00000207313.1	31.8059	0.742309	0.485723	1.52826	0.126449	0.633762	SNORA2B
ENSG00000101439.9	104.835	1.27525	0.834773	1.52766	0.126597	0.633897	CST3
ENSG00000102886.15	183.546	-0.215107	0.14082	-1.52753	0.126629	0.633897	GDPD3
ENSG00000284691.1	1449.82	-0.189727	0.124197	-1.52763	0.126605	0.633897	ENSG00000284691
ENSG00000100207.21	5355.34	0.077958	0.051042	1.52733	0.126679	0.634005	TCF20
ENSG00000000419.14	767.839	0.151201	0.0990611	1.52634	0.126924	0.634263	DPM1
ENSG00000099995.19	7968.79	-0.111956	0.0733408	-1.52652	0.126881	0.634263	SF3A1
ENSG00000106305.10	160.093	-0.260815	0.170958	-1.52561	0.127108	0.634263	AIMP2
ENSG00000130347.13	378.369	0.199714	0.130895	1.52576	0.127069	0.634263	RTN4IP1
ENSG00000132002.9	1541.51	0.132381	0.0867313	1.52633	0.126927	0.634263	DNAJB1
ENSG00000157570.12	77.5975	0.4521	0.296299	1.52582	0.127054	0.634263	TSPAN18
ENSG00000169635.10	468.534	0.164892	0.108081	1.52563	0.127101	0.634263	HIC2
ENSG00000221914.11	1567.19	0.118059	0.0773427	1.52644	0.126901	0.634263	PPP2R2A
ENSG00000228956.9	345.198	0.367394	0.240826	1.52556	0.12712	0.634263	SATB1-AS1
ENSG00000145246.14	3824.62	0.242365	0.158913	1.52514	0.127224	0.634374	ATP10D
ENSG00000222327.1	5.37257	1.68903	1.10746	1.52514	0.127225	0.634374	RNU6-855P
ENSG00000010810.17	2451.37	-0.16711	0.109676	-1.52367	0.12759	0.634398	FYN
ENSG00000012822.16	3450.22	-0.137175	0.0901857	-1.52102	0.128254	0.634398	CALCOCO1
ENSG00000072694.22	4492.72	-0.186219	0.122498	-1.52018	0.128466	0.634398	FCGR2B
ENSG00000084444.14	291.485	0.179072	0.117786	1.52032	0.128432	0.634398	FAM234B
ENSG00000089280.19	8005.19	-0.139521	0.0918393	-1.51918	0.128716	0.634398	FUS
ENSG00000099194.6	309.195	0.352098	0.231451	1.52126	0.128194	0.634398	SCD
ENSG00000110057.8	4450.48	-0.150278	0.0988027	-1.52099	0.128262	0.634398	UNC93B1
ENSG00000120686.12	2454.96	0.123493	0.0810888	1.52294	0.127774	0.634398	UFM1
ENSG00000130706.13	1403.07	-0.109399	0.0718397	-1.52283	0.127802	0.634398	ADRM1
ENSG00000132881.12	90.4543	-0.392323	0.25796	-1.52087	0.128293	0.634398	CPLANE2
ENSG00000134909.19	947.427	0.336952	0.221117	1.52386	0.127543	0.634398	ARHGAP32
ENSG00000139793.20	1385.88	0.0988116	0.0648695	1.52324	0.127699	0.634398	MBNL2
ENSG00000141026.6	464.976	0.216277	0.14218	1.52115	0.128223	0.634398	MED9
ENSG00000143507.18	265.731	0.347075	0.227853	1.52324	0.127699	0.634398	DUSP10
ENSG00000158773.14	2781	-0.12862	0.0843422	-1.52498	0.127264	0.634398	USF1
ENSG00000160299.18	5541.85	-0.11931	0.0785413	-1.51907	0.128745	0.634398	PCNT
ENSG00000166432.16	3411.28	0.175035	0.115102	1.52068	0.128339	0.634398	ZMAT1
ENSG00000166436.17	1197.52	0.26305	0.173179	1.51894	0.128777	0.634398	TRIM66
ENSG00000173614.14	233.417	0.239252	0.157459	1.51946	0.128648	0.634398	NMNAT1
ENSG00000177406.5	356.851	-0.257678	0.169388	-1.52123	0.128203	0.634398	NINJ2-AS1
ENSG00000177731.16	5657.73	-0.138801	0.091374	-1.51904	0.128753	0.634398	FLII
ENSG00000185115.6	1699.52	0.152809	0.100512	1.52031	0.128432	0.634398	NSMCE3
ENSG00000186501.15	534.564	-0.221509	0.14572	-1.5201	0.128486	0.634398	TMEM222
ENSG00000198134.3	4.19626	1.45777	0.957752	1.52208	0.127989	0.634398	PTMAP9
ENSG00000201379.1	14.9469	1.26532	0.832255	1.52035	0.128424	0.634398	RNU4-76P
ENSG00000201772.1	30.9648	1.01451	0.667633	1.51957	0.12862	0.634398	SNORA5C
ENSG00000202411.1	5.15972	1.9654	1.29396	1.5189	0.128787	0.634398	RNA5SP259
ENSG00000205268.11	7279.75	0.116715	0.0766886	1.52193	0.128026	0.634398	PDE7A
ENSG00000207154.1	15.7196	1.34082	0.880131	1.52343	0.127652	0.634398	RNU1-46P
ENSG00000213397.12	408.559	-0.185753	0.122027	-1.52222	0.127953	0.634398	HAUS7
ENSG00000226777.8	7738.5	-0.173622	0.113978	-1.52329	0.127686	0.634398	FAM30A
ENSG00000233602.1	23.248	-0.473717	0.311417	-1.52117	0.128218	0.634398	ERI3-IT1
ENSG00000245532.10	9689.04	-0.282388	0.185866	-1.51931	0.128684	0.634398	NEAT1
ENSG00000252287.1	6.10141	1.46026	0.959415	1.52204	0.128	0.634398	RNA5SP24
ENSG00000279057.1	22.1096	1.24441	0.819204	1.51905	0.128751	0.634398	ENSG00000279057
ENSG00000286646.1	71.1159	0.331652	0.218222	1.51979	0.128563	0.634398	ENSG00000286646
ENSG00000169087.11	782.323	0.155646	0.102481	1.51878	0.128818	0.634412	HSPBAP1
ENSG00000287074.1	31.1618	0.457512	0.301259	1.51867	0.128846	0.634417	ENSG00000287074
ENSG00000184357.5	1664.51	-0.339456	0.223564	-1.51838	0.128918	0.634555	H1-5
ENSG00000273243.1	6.65568	-0.967454	0.637225	-1.51823	0.128957	0.634555	ENSG00000273243
ENSG00000006695.12	559.685	0.200816	0.132298	1.5179	0.129039	0.63468	COX10
ENSG00000211650.2	82.4884	-0.366921	0.24175	-1.51777	0.129072	0.634708	IGLV5-45
ENSG00000172922.11	1755.98	-0.226053	0.149038	-1.51675	0.129329	0.634756	RNASEH2C
ENSG00000173744.18	2575.38	0.106674	0.0703499	1.51634	0.129434	0.634756	AGFG1
ENSG00000176658.17	404.813	0.312072	0.205741	1.51682	0.129312	0.634756	MYO1D
ENSG00000189409.14	16.254	-1.03962	0.685592	-1.51639	0.129421	0.634756	MMP23B
ENSG00000197448.14	2921.34	-0.13023	0.0858751	-1.5165	0.129393	0.634756	GSTK1
ENSG00000204439.4	740.224	-0.13851	0.0912792	-1.51744	0.129157	0.634756	C6orf47
ENSG00000219085.1	258.664	0.31115	0.205112	1.51697	0.129273	0.634756	NPM1P37
ENSG00000274487.3	843.63	-0.118844	0.0783486	-1.51686	0.129303	0.634756	NPEPPSP1
ENSG00000275666.1	5.50744	1.18902	0.784019	1.51657	0.129375	0.634756	ENSG00000275666
ENSG00000289474.1	4.12601	1.98642	1.31048	1.51579	0.129572	0.634756	ENSG00000289474
ENSG00000110852.5	1310.33	0.240281	0.158555	1.51544	0.129661	0.635004	CLEC2B
ENSG00000275305.1	4.64794	1.51064	0.997165	1.51494	0.129788	0.635481	RNA5SP528
ENSG00000240322.3	21.0202	0.594416	0.392506	1.51441	0.129921	0.635866	RN7SL481P
ENSG00000138496.17	1936.04	-0.310743	0.20524	-1.51405	0.130013	0.636045	PARP9
ENSG00000008324.12	242.118	-0.268735	0.177536	-1.5137	0.130103	0.636127	SS18L2
ENSG00000148700.15	10031.4	-0.11652	0.0770037	-1.51317	0.130236	0.636451	ADD3
ENSG00000179943.8	228.923	0.227836	0.150623	1.51262	0.130376	0.636863	FIZ1
ENSG00000138646.9	500.204	-0.380016	0.251472	-1.51117	0.130746	0.637849	HERC5
ENSG00000168661.15	212.652	-0.282836	0.187152	-1.51127	0.130721	0.637849	ZNF30
ENSG00000267749.1	374.114	-0.285099	0.188694	-1.51091	0.130812	0.637902	ENSG00000267749
ENSG00000047578.14	1044.04	-0.221024	0.146312	-1.51064	0.130881	0.637923	KATNIP
ENSG00000142546.14	758.828	-0.157452	0.104251	-1.51032	0.130963	0.637923	NOSIP
ENSG00000196205.8	1832.38	0.190518	0.126139	1.51038	0.130947	0.637923	EEF1A1P5
ENSG00000233024.7	1353.83	0.2385	0.157913	1.51032	0.130962	0.637923	NPIPA9
ENSG00000159921.20	701.993	-0.178941	0.118532	-1.50965	0.131134	0.638513	GNE
ENSG00000058729.11	385.077	-0.268891	0.1782	-1.50893	0.131317	0.638821	RIOK2
ENSG00000071575.12	4648.89	0.226998	0.150466	1.50863	0.131393	0.638821	TRIB2
ENSG00000172543.9	49.2161	0.826486	0.547791	1.50876	0.13136	0.638821	CTSW
ENSG00000185627.19	1343.65	-0.125184	0.0829782	-1.50863	0.131393	0.638821	PSMD13
ENSG00000237438.7	258.513	-0.451016	0.298863	-1.50911	0.131272	0.638821	CECR7
ENSG00000212153.1	12.1961	1.32452	0.878064	1.50845	0.131438	0.638906	RNU1-82P
ENSG00000169519.21	351.425	0.244931	0.162399	1.50821	0.131501	0.639074	METTL15
ENSG00000210117.1	10.2747	-1.12179	0.744122	-1.50753	0.131675	0.639785	MT-TW
ENSG00000130005.13	81.579	-0.424923	0.282099	-1.50629	0.131993	0.639837	GAMT
ENSG00000134802.18	201.201	0.407747	0.270617	1.50673	0.131881	0.639837	SLC43A3
ENSG00000151062.15	94.8902	-0.453554	0.30112	-1.50623	0.132009	0.639837	CACNA2D4
ENSG00000162066.16	943.62	-0.231501	0.15364	-1.50678	0.131868	0.639837	AMDHD2
ENSG00000162517.13	679.201	0.1558	0.103397	1.50681	0.131858	0.639837	PEF1
ENSG00000168916.16	1582.2	0.195562	0.129847	1.50609	0.132044	0.639837	ZNF608
ENSG00000170956.17	62.6657	-1.22681	0.814113	-1.50693	0.13183	0.639837	CEACAM3
ENSG00000178695.6	280.71	0.433211	0.28746	1.50703	0.131802	0.639837	KCTD12
ENSG00000198231.14	6076.78	-0.102629	0.0681435	-1.50607	0.13205	0.639837	DDX42
ENSG00000258878.1	11.6365	-0.821973	0.545731	-1.50619	0.132019	0.639837	ENSG00000258878
ENSG00000111679.17	21748	-0.110531	0.0734126	-1.50562	0.132165	0.639985	PTPN6
ENSG00000168813.17	2957.06	0.102321	0.0679507	1.50581	0.132116	0.639985	ZNF507
ENSG00000131941.8	191.013	-0.421313	0.280014	-1.50461	0.132424	0.640487	RHPN2
ENSG00000139974.16	167.672	0.231797	0.154037	1.50481	0.132373	0.640487	SLC38A6
ENSG00000214719.13	310.284	-0.204466	0.135915	-1.50437	0.132486	0.640487	ENSG00000214719
ENSG00000244480.1	119.091	-0.250368	0.166352	-1.50505	0.13231	0.640487	ENSG00000244480
ENSG00000272758.7	111.896	0.297878	0.198005	1.50439	0.132481	0.640487	WDR5B-DT
ENSG00000237360.2	5.05739	1.75999	1.17011	1.50412	0.132551	0.640493	CHCHD4P2
ENSG00000201109.1	24.5555	1.40218	0.932458	1.50375	0.132647	0.640686	RNA5SP245
ENSG00000266173.7	1453.24	0.120851	0.0803891	1.50332	0.132756	0.640943	STRADA
ENSG00000285171.1	98.2082	0.402218	0.267544	1.50337	0.132744	0.640943	ENSG00000285171
ENSG00000197635.11	40.2346	0.837365	0.557097	1.50309	0.132817	0.641101	DPP4
ENSG00000272335.1	183.911	0.227741	0.151544	1.5028	0.13289	0.641183	ENSG00000272335
ENSG00000289334.1	22.6442	0.702294	0.467428	1.50246	0.132977	0.641394	ENSG00000289334
ENSG00000042493.16	1441.42	-0.190997	0.12725	-1.50096	0.133367	0.641449	CAPG
ENSG00000105617.4	451.671	-0.184644	0.122943	-1.50186	0.133133	0.641449	LENG1
ENSG00000116874.12	311.072	0.235509	0.15682	1.50178	0.133155	0.641449	WARS2
ENSG00000125910.6	1412.48	-0.170315	0.113443	-1.50133	0.133271	0.641449	S1PR4
ENSG00000138095.20	5585.71	0.117874	0.0784833	1.50189	0.133125	0.641449	LRPPRC
ENSG00000170085.18	1272.46	-0.219527	0.146249	-1.50105	0.133343	0.641449	SIMC1
ENSG00000196850.6	2187.91	0.120548	0.0802514	1.50213	0.133064	0.641449	PPTC7
ENSG00000229117.9	9590.69	-0.169365	0.112811	-1.50131	0.133276	0.641449	RPL41
ENSG00000241120.1	37.8574	0.364344	0.242741	1.50096	0.133367	0.641449	HMGN1P8
ENSG00000258813.2	30.1518	-0.54779	0.364946	-1.50101	0.133352	0.641449	RBM25-AS1
ENSG00000172977.13	1133.11	0.14816	0.0987239	1.50075	0.133419	0.641565	KAT5
ENSG00000076984.18	1699.78	-0.132984	0.0887082	-1.49912	0.133842	0.641747	MAP2K7
ENSG00000111554.15	997.264	0.134315	0.0895733	1.4995	0.133745	0.641747	MDM1
ENSG00000180376.17	1054.67	0.134092	0.0894233	1.49951	0.13374	0.641747	CCDC66
ENSG00000235297.3	102.695	0.21894	0.145923	1.50038	0.133517	0.641747	FAUP1
ENSG00000241782.1	19.3883	0.564737	0.376617	1.4995	0.133745	0.641747	ENSG00000241782
ENSG00000252850.1	25.6578	1.25861	0.839144	1.49987	0.133648	0.641747	RNU1-117P
ENSG00000254887.1	230.348	-0.231556	0.154343	-1.50027	0.133545	0.641747	POU2F2-AS1
ENSG00000262919.8	534.143	-0.17133	0.114263	-1.49944	0.133761	0.641747	CCNQ
ENSG00000117877.11	258.142	0.31535	0.210383	1.49893	0.133892	0.641808	POLR1G
ENSG00000138463.9	294.036	0.197923	0.132059	1.49874	0.133941	0.641911	SLC49A4
ENSG00000018280.17	147.171	-0.683215	0.455928	-1.49851	0.134	0.641923	SLC11A1
ENSG00000280376.1	9.93356	0.790437	0.527464	1.49856	0.133987	0.641923	ENSG00000280376
ENSG00000151883.19	2885.66	0.144686	0.0965656	1.49831	0.134052	0.642037	PARP8
ENSG00000156170.13	417.331	-0.152414	0.101741	-1.49807	0.134116	0.642132	NDUFAF6
ENSG00000115525.18	1636.01	-0.20581	0.137408	-1.49779	0.134187	0.642278	ST3GAL5
ENSG00000168612.5	475.981	-0.159819	0.106737	-1.49731	0.134311	0.642648	ZSWIM1
ENSG00000186300.12	334.617	-0.221342	0.14783	-1.49727	0.134322	0.642648	ZNF555
ENSG00000229127.2	201.256	0.263299	0.175864	1.49717	0.134348	0.642648	KANSL1L-AS1
ENSG00000103932.12	862.314	0.273915	0.182978	1.49699	0.134397	0.642673	RPAP1
ENSG00000197044.11	1138.6	0.18982	0.126835	1.49659	0.134501	0.642972	ZNF441
ENSG00000245937.9	1279.44	0.138889	0.0928172	1.49637	0.134556	0.643097	SLC12A2-DT
ENSG00000127528.6	16186.7	-0.150944	0.100911	-1.49581	0.134704	0.643537	KLF2
ENSG00000065534.20	56.9962	0.938794	0.627949	1.49502	0.13491	0.643994	MYLK
ENSG00000110944.9	153.197	0.368433	0.24648	1.49477	0.134973	0.644047	IL23A
ENSG00000169507.10	1796.28	0.353302	0.236362	1.49475	0.13498	0.644047	SLC38A11
ENSG00000070087.15	40.013	0.503844	0.337187	1.49426	0.135108	0.644102	PFN2
ENSG00000154265.16	931.495	0.185635	0.124221	1.4944	0.135072	0.644102	ABCA5
ENSG00000178951.9	4601.17	-0.146247	0.0978712	-1.49428	0.135103	0.644102	ZBTB7A
ENSG00000128694.12	252.314	0.22736	0.152249	1.49334	0.135348	0.644325	OSGEPL1
ENSG00000130830.15	153.517	0.29488	0.197457	1.49339	0.135336	0.644325	MPP1
ENSG00000140265.14	2294.45	0.107165	0.0717673	1.49323	0.135377	0.644325	ZSCAN29
ENSG00000221821.4	34.6067	0.452115	0.302731	1.49345	0.135319	0.644325	C6orf226
ENSG00000265972.6	64831.1	-0.235184	0.1575	-1.49323	0.135377	0.644325	TXNIP
ENSG00000130921.9	939.067	-0.151147	0.101262	-1.49263	0.135534	0.644673	MTRFR
ENSG00000148688.14	468.693	-0.120691	0.0808583	-1.49263	0.135535	0.644673	RPP30
ENSG00000112697.17	2420.45	0.0924767	0.0619743	1.49218	0.135652	0.644695	TMEM30A
ENSG00000158615.10	4770.93	0.14388	0.0964088	1.4924	0.135595	0.644695	PPP1R15B
ENSG00000178449.9	235.443	-0.202809	0.135908	-1.49225	0.135632	0.644695	COX14
ENSG00000242547.3	6.53359	1.38218	0.926249	1.49223	0.135639	0.644695	RN7SL169P
ENSG00000055609.21	19486.4	0.110045	0.0737895	1.49133	0.135875	0.644711	KMT2C
ENSG00000092203.15	2138.64	-0.134352	0.0900858	-1.49138	0.135863	0.644711	TOX4
ENSG00000105085.11	825.158	0.20425	0.136916	1.49179	0.135754	0.644711	MED26
ENSG00000110651.12	3168.89	-0.1807	0.121152	-1.49152	0.135825	0.644711	CD81
ENSG00000160255.18	5520.84	-0.136157	0.0913008	-1.4913	0.135882	0.644711	ITGB2
ENSG00000221926.13	261.039	0.570131	0.38218	1.49179	0.135755	0.644711	TRIM16
ENSG00000254635.6	871.444	0.147227	0.0987203	1.49135	0.135869	0.644711	WAC-AS1
ENSG00000156642.17	646.359	0.215749	0.144691	1.49111	0.135933	0.644746	NPTN
ENSG00000137145.21	2111.05	0.132232	0.0886983	1.4908	0.136014	0.644934	DENND4C
ENSG00000073169.15	501.766	-0.131693	0.0884103	-1.48956	0.136339	0.645406	SELENOO
ENSG00000100991.12	2234.99	-0.0971429	0.0652003	-1.48991	0.136247	0.645406	TRPC4AP
ENSG00000148339.13	448.687	-0.179407	0.120438	-1.48962	0.136324	0.645406	SLC25A25
ENSG00000100445.18	1000.8	-0.145702	0.0978406	-1.48917	0.136442	0.645594	SDR39U1
ENSG00000198786.2	114926	0.172226	0.115667	1.48898	0.136492	0.645594	MT-ND5
ENSG00000174775.18	541.767	-0.220561	0.148147	-1.48879	0.136542	0.645694	HRAS
ENSG00000253954.3	15.5631	-0.389974	0.261991	-1.4885	0.136618	0.64592	HMGN1P38
ENSG00000185043.13	1606.52	-0.238969	0.160566	-1.4883	0.136673	0.646045	CIB1
ENSG00000139651.11	2742.24	-0.152451	0.10249	-1.48748	0.136889	0.646291	ZNF740
ENSG00000141867.19	12087.4	-0.105957	0.0712269	-1.4876	0.136857	0.646291	BRD4
ENSG00000166348.20	242.682	0.390546	0.262523	1.48766	0.136839	0.646291	USP54
ENSG00000271788.1	14.1835	0.628339	0.422451	1.48736	0.136918	0.646291	ENSG00000271788
ENSG00000049167.16	653.853	0.160021	0.107601	1.48717	0.13697	0.646301	ERCC8
ENSG00000110851.12	2837	0.1409	0.0947581	1.48694	0.13703	0.646301	PRDM4
ENSG00000129315.11	2046.07	0.160609	0.108017	1.48689	0.137043	0.646301	CCNT1
ENSG00000215256.5	364.859	0.238617	0.160484	1.48686	0.137052	0.646301	DHRS4-AS1
ENSG00000257913.3	16.9624	-0.72136	0.48521	-1.4867	0.137095	0.646301	DDN-AS1
ENSG00000121210.16	6530.21	0.114943	0.0773286	1.48643	0.137166	0.646432	TMEM131L
ENSG00000269275.1	5.78549	-1.04296	0.70168	-1.48638	0.13718	0.646432	ENSG00000269275
ENSG00000272693.5	42.3755	0.61408	0.413224	1.48607	0.137261	0.646682	ENSG00000272693
ENSG00000145901.16	7781.45	-0.125194	0.084267	-1.48569	0.137362	0.646933	TNIP1
ENSG00000170049.10	210.271	-0.275107	0.185185	-1.48558	0.137391	0.646933	KCNAB3
ENSG00000179364.15	1203.74	-0.165159	0.111177	-1.48555	0.137399	0.646933	PACS2
ENSG00000269911.1	317.148	-0.175724	0.118329	-1.48505	0.13753	0.647415	FAM226B
ENSG00000111331.14	1117.86	-0.548602	0.369452	-1.48491	0.137569	0.647464	OAS3
ENSG00000120802.14	6445.84	-0.133082	0.0896469	-1.48451	0.137673	0.647626	TMPO
ENSG00000183281.15	243.277	-0.345142	0.232516	-1.48438	0.137708	0.647626	PLGLB1
ENSG00000215845.11	846.675	-0.214237	0.144331	-1.48435	0.137717	0.647626	TSTD1
ENSG00000125551.19	148.309	0.646913	0.436016	1.48369	0.137891	0.648045	PLGLB2
ENSG00000103852.13	54.3808	0.479523	0.323278	1.48331	0.137991	0.648263	TTC23
ENSG00000199990.1	42.2281	0.86532	0.583374	1.4833	0.137994	0.648263	VTRNA1-1
ENSG00000120837.8	731.029	0.138253	0.0932807	1.48212	0.138308	0.648815	NFYB
ENSG00000130775.16	1189.46	-0.372289	0.251133	-1.48244	0.138223	0.648815	THEMIS2
ENSG00000178966.17	234.314	0.251209	0.169464	1.48237	0.138242	0.648815	RMI1
ENSG00000232489.1	34.8173	0.571455	0.38544	1.4826	0.13818	0.648815	MFAP1P1
ENSG00000271011.1	16.6487	0.568179	0.383364	1.48209	0.138317	0.648815	ENSG00000271011
ENSG00000197062.12	666.028	0.181323	0.122459	1.48068	0.138691	0.649675	ZSCAN26
ENSG00000228839.5	11.0457	0.830362	0.560881	1.48046	0.13875	0.649675	PIK3IP1-DT
ENSG00000269026.2	92.2269	-0.324773	0.219311	-1.48088	0.138639	0.649675	ENSG00000269026
ENSG00000072858.11	1581.34	0.13578	0.0917232	1.48033	0.138786	0.649707	SIDT1
ENSG00000104859.15	4942.47	-0.145146	0.0980866	-1.47978	0.138933	0.649733	CLASRP
ENSG00000131584.19	1521.07	-0.231737	0.156595	-1.47985	0.138914	0.649733	ACAP3
ENSG00000167074.15	210.15	-0.381463	0.257796	-1.47971	0.138951	0.649733	TEF
ENSG00000184007.22	7236.28	-0.102237	0.0690796	-1.47999	0.138876	0.649733	PTP4A2
ENSG00000275713.3	270.95	-0.252967	0.170919	-1.48004	0.138863	0.649733	H2BC9
ENSG00000285851.1	92.7421	0.326157	0.220426	1.47967	0.138962	0.649733	ENSG00000285851
ENSG00000152700.14	915.445	-0.22915	0.154917	-1.47918	0.139092	0.649994	SAR1B
ENSG00000186063.13	3714.97	-0.132007	0.0892461	-1.47914	0.139103	0.649994	AIDA
ENSG00000264916.2	14.3224	0.946445	0.63981	1.47926	0.139071	0.649994	RN7SL230P
ENSG00000186635.15	7685.4	-0.136495	0.0922898	-1.47898	0.139145	0.650056	ARAP1
ENSG00000082068.9	1259.04	-0.15656	0.105883	-1.47861	0.139244	0.650386	WDR70
ENSG00000103353.16	973.462	0.164627	0.111442	1.47724	0.139611	0.650577	UBFD1
ENSG00000106554.13	885.757	0.0931905	0.0632176	1.47412	0.140449	0.650577	CHCHD3
ENSG00000113391.19	1307.84	0.14229	0.0964358	1.47549	0.140081	0.650577	FAM172A
ENSG00000119917.15	299.779	-0.442277	0.299274	-1.47783	0.139453	0.650577	IFIT3
ENSG00000132305.22	1436.37	-0.0915203	0.0619171	-1.47811	0.139378	0.650577	IMMT
ENSG00000139644.13	6389.38	-0.0782526	0.0529347	-1.47829	0.139331	0.650577	TMBIM6
ENSG00000142330.20	825.084	-0.165208	0.112	-1.47508	0.140191	0.650577	CAPN10
ENSG00000143179.16	301	-0.286489	0.193949	-1.47714	0.139638	0.650577	UCK2
ENSG00000143575.15	990.219	-0.136947	0.0928695	-1.47462	0.140315	0.650577	HAX1
ENSG00000144711.16	17846.1	-0.12816	0.0868053	-1.4764	0.139836	0.650577	IQSEC1
ENSG00000152133.17	2110.99	-0.231784	0.156861	-1.47764	0.139505	0.650577	GPATCH11
ENSG00000152422.16	125.755	0.291623	0.19767	1.4753	0.140132	0.650577	XRCC4
ENSG00000161328.11	183.757	-0.344878	0.233618	-1.47625	0.139877	0.650577	LRRC56
ENSG00000162694.14	83.1377	0.378548	0.256509	1.47577	0.140006	0.650577	EXTL2
ENSG00000172671.20	544.08	0.141006	0.0956215	1.47463	0.140313	0.650577	ZFAND4
ENSG00000204138.13	2094.29	0.139067	0.0942791	1.47506	0.140197	0.650577	PHACTR4
ENSG00000204316.13	1037.4	-0.142119	0.0964152	-1.47403	0.140473	0.650577	MRPL38
ENSG00000210156.1	64.4237	1.21275	0.821144	1.4769	0.139701	0.650577	MT-TK
ENSG00000210191.1	9.64418	1.44522	0.979338	1.47571	0.14002	0.650577	MT-TL2
ENSG00000211933.2	270.302	-0.273741	0.185629	-1.47467	0.140302	0.650577	IGHV6-1
ENSG00000214203.4	14.3408	0.633075	0.429302	1.47466	0.140304	0.650577	RPS4XP1
ENSG00000214753.4	3502.2	-0.128397	0.0870358	-1.47523	0.140152	0.650577	HNRNPUL2
ENSG00000222427.1	23.8526	1.36252	0.922528	1.47694	0.139691	0.650577	RNA5SP338
ENSG00000223482.9	1855.2	0.244363	0.165753	1.47426	0.140412	0.650577	NUTM2A-AS1
ENSG00000229023.1	27.8271	-0.67394	0.456489	-1.47636	0.139849	0.650577	RAB1AP1
ENSG00000231389.8	23736.2	-0.14505	0.0983116	-1.47541	0.140102	0.650577	HLA-DPA1
ENSG00000231875.1	15.1971	0.63811	0.431898	1.47745	0.139554	0.650577	ENSG00000231875
ENSG00000234816.2	24.9251	-0.686695	0.46554	-1.47505	0.140199	0.650577	H2AC5P
ENSG00000266420.2	8.37097	0.925353	0.626621	1.47673	0.139747	0.650577	RN7SL118P
ENSG00000285725.1	235.465	0.189325	0.128328	1.47532	0.140126	0.650577	ENSG00000285725
ENSG00000170542.6	2170.25	-0.149087	0.101153	-1.47387	0.140516	0.6506	SERPINB9
ENSG00000119041.11	899.237	0.251397	0.170592	1.47368	0.140568	0.65071	GTF3C3
ENSG00000121897.15	367.912	0.130379	0.0886	1.47155	0.141144	0.652364	LIAS
ENSG00000143970.18	4366.99	-0.148524	0.100913	-1.47181	0.141072	0.652364	ASXL2
ENSG00000196683.12	1840.42	-0.163144	0.110856	-1.47167	0.141109	0.652364	TOMM7
ENSG00000220785.8	49.5396	0.521509	0.35443	1.4714	0.141183	0.652364	MTMR9LP
ENSG00000172954.14	752.183	0.208789	0.142009	1.47025	0.141494	0.653291	LCLAT1
ENSG00000006652.15	1239.85	0.230671	0.157092	1.46838	0.142	0.653839	IFRD1
ENSG00000100453.14	22.6384	1.26949	0.86396	1.46938	0.14173	0.653839	GZMB
ENSG00000101182.15	1938.9	-0.0965142	0.0657463	-1.46798	0.14211	0.653839	PSMA7
ENSG00000101940.18	968.412	-0.17125	0.116603	-1.46866	0.141925	0.653839	WDR13
ENSG00000105220.17	1670.69	-0.12194	0.0830337	-1.46856	0.141952	0.653839	GPI
ENSG00000113368.12	1056.86	0.161764	0.110197	1.46796	0.142116	0.653839	LMNB1
ENSG00000143401.15	2714.89	-0.154713	0.105387	-1.46805	0.142091	0.653839	ANP32E
ENSG00000165914.15	39.1374	0.861405	0.58683	1.4679	0.142133	0.653839	TTC7B
ENSG00000166595.12	300.277	-0.188523	0.128374	-1.46854	0.141957	0.653839	CIAO2B
ENSG00000172336.5	108.589	-0.353264	0.240421	-1.46936	0.141736	0.653839	POP7
ENSG00000230124.8	1713.07	0.0970229	0.0660744	1.46839	0.141998	0.653839	ACBD6
ENSG00000259865.1	254.96	0.282751	0.192474	1.46903	0.141824	0.653839	ENSG00000259865
ENSG00000289304.1	42.264	0.48219	0.328222	1.4691	0.141806	0.653839	ENSG00000289304
ENSG00000216809.1	118.493	0.276365	0.188308	1.46763	0.142206	0.654045	ENSG00000216809
ENSG00000168038.11	486.951	0.215015	0.146518	1.4675	0.142241	0.654073	ULK4
ENSG00000100221.11	1352.48	0.222765	0.151856	1.46695	0.142389	0.654357	JOSD1
ENSG00000259363.6	151.691	0.297854	0.203033	1.46702	0.14237	0.654357	ENSG00000259363
ENSG00000002016.18	494.412	0.195046	0.133058	1.46587	0.142683	0.654898	RAD52
ENSG00000032389.13	410.281	-0.138997	0.0948313	-1.46573	0.142722	0.654898	EIPR1
ENSG00000123636.19	3070.66	0.19117	0.130419	1.46581	0.142701	0.654898	BAZ2B
ENSG00000130733.11	220.438	-0.229879	0.156897	-1.46516	0.142878	0.654898	YIPF2
ENSG00000171566.12	976.205	-0.164725	0.112341	-1.46629	0.142568	0.654898	PLRG1
ENSG00000174799.11	1753.37	0.160905	0.109775	1.46578	0.142709	0.654898	CEP135
ENSG00000182208.15	409.548	-0.214249	0.14623	-1.46515	0.14288	0.654898	MOB2
ENSG00000198498.10	529.786	-0.145212	0.0990942	-1.46539	0.142815	0.654898	TMA16
ENSG00000241490.1	93.6407	-0.365093	0.249226	-1.46491	0.142947	0.654904	ENSG00000241490
ENSG00000259932.1	312.274	0.615833	0.42037	1.46498	0.142927	0.654904	ENSG00000259932
ENSG00000274093.1	5.70813	-1.02921	0.702736	-1.46458	0.143035	0.655086	ENSG00000274093
ENSG00000277791.5	437.752	-0.129342	0.0883272	-1.46435	0.143098	0.655239	PSMB3
ENSG00000141741.12	495.772	-0.147012	0.100412	-1.46408	0.143171	0.655312	MIEN1
ENSG00000211648.2	605.74	-0.219188	0.149702	-1.46416	0.14315	0.655312	IGLV1-47
ENSG00000167526.14	48137.3	0.165411	0.113	1.46381	0.143246	0.655394	RPL13
ENSG00000126602.11	1572.32	-0.169816	0.116039	-1.46343	0.143349	0.655602	TRAP1
ENSG00000068400.13	4485.89	-0.116229	0.0794409	-1.46308	0.143445	0.655666	GRIPAP1
ENSG00000102879.17	15276	-0.12378	0.0846081	-1.46298	0.143472	0.655666	CORO1A
ENSG00000109103.12	1527.54	-0.168999	0.115498	-1.46322	0.143407	0.655666	UNC119
ENSG00000075702.19	81.8823	0.335167	0.229155	1.46262	0.143571	0.655827	WDR62
ENSG00000288681.1	157.246	-0.739778	0.505778	-1.46265	0.143562	0.655827	ENSG00000288681
ENSG00000154721.15	93.4693	0.626735	0.428745	1.46179	0.143799	0.656399	JAM2
ENSG00000243716.11	7616.24	0.189529	0.129649	1.46185	0.143781	0.656399	NPIPB5
ENSG00000258301.3	138.432	-0.275641	0.18862	-1.46136	0.143918	0.6567	VASH1-AS1
ENSG00000120008.16	6031.64	-0.110724	0.0757771	-1.46118	0.143965	0.656707	WDR11
ENSG00000008277.15	117.977	0.721981	0.494445	1.46018	0.14424	0.656929	ADAM22
ENSG00000064995.19	1378.47	0.117161	0.0802045	1.46078	0.144075	0.656929	TAF11
ENSG00000129925.11	917.3	0.152681	0.104541	1.46048	0.144157	0.656929	PGAP6
ENSG00000138760.11	1024.93	0.145988	0.100003	1.45984	0.144334	0.656929	SCARB2
ENSG00000148843.15	2381.21	0.131987	0.0903781	1.46039	0.144184	0.656929	PDCD11
ENSG00000171148.14	1501.64	-0.160934	0.110215	-1.46018	0.14424	0.656929	TADA3
ENSG00000175221.16	1549.33	-0.168023	0.115094	-1.45988	0.144322	0.656929	MED16
ENSG00000207322.1	48.0825	1.24376	0.852038	1.45975	0.144359	0.656929	RNU1-89P
ENSG00000267040.7	640.948	0.117372	0.0803669	1.46045	0.144166	0.656929	ENSG00000267040
ENSG00000125447.18	3430.34	-0.128723	0.0881925	-1.45957	0.144407	0.657016	GGA3
ENSG00000178982.10	1779.6	-0.101311	0.0694273	-1.45925	0.144498	0.657095	EIF3K
ENSG00000181638.20	749.979	-0.160904	0.110269	-1.4592	0.144511	0.657095	ZFP41
ENSG00000257303.3	102.443	0.323597	0.221764	1.4592	0.14451	0.657095	CNPY2-AS1
ENSG00000113360.17	1959.91	0.144362	0.0989823	1.45846	0.144714	0.657742	DROSHA
ENSG00000158161.16	848.629	0.160043	0.109796	1.45764	0.144939	0.657993	EYA3
ENSG00000272156.1	22.0649	0.56359	0.386624	1.45772	0.144918	0.657993	ENSG00000272156
ENSG00000259488.2	102.72	0.400658	0.275039	1.45673	0.14519	0.658609	DUT-AS1
ENSG00000159086.15	2644.64	0.137033	0.0940924	1.45637	0.145291	0.658935	PAXBP1
ENSG00000236576.1	29.5713	0.535031	0.367498	1.45587	0.145427	0.659423	ENSG00000236576
ENSG00000079462.8	148.978	0.289778	0.19908	1.45559	0.145507	0.659575	PAFAH1B3
ENSG00000236801.1	8.45091	0.688102	0.472789	1.45541	0.145556	0.659611	RPL24P8
ENSG00000071242.12	460.992	0.389694	0.267794	1.4552	0.145614	0.659612	RPS6KA2
ENSG00000140367.12	958.226	-0.169387	0.116396	-1.45526	0.145596	0.659612	UBE2Q2
ENSG00000070961.16	8426.16	0.178449	0.122652	1.45492	0.14569	0.659749	ATP2B1
ENSG00000079332.15	1206.86	0.122573	0.0843803	1.45262	0.146329	0.659803	SAR1A
ENSG00000082269.17	782.708	0.149087	0.102832	1.44981	0.147111	0.659803	FAM135A
ENSG00000085365.18	623.42	0.196131	0.135301	1.44959	0.147172	0.659803	SCAMP1
ENSG00000103126.15	2169.44	-0.116597	0.0801749	-1.45428	0.145868	0.659803	AXIN1
ENSG00000105397.14	4155.6	-0.133096	0.0916104	-1.45284	0.146267	0.659803	TYK2
ENSG00000110925.7	525.325	-0.201041	0.138659	-1.4499	0.147087	0.659803	CSRNP2
ENSG00000111859.17	3269.99	0.139781	0.0963031	1.45147	0.14665	0.659803	NEDD9
ENSG00000145365.11	2102.81	0.286854	0.197307	1.45384	0.14599	0.659803	TIFA
ENSG00000151689.13	100.418	-0.432583	0.2976	-1.45358	0.146064	0.659803	INPP1
ENSG00000151692.15	105.149	-0.64125	0.441761	-1.45158	0.146619	0.659803	RNF144A
ENSG00000160216.21	1325.18	0.127166	0.0874429	1.45427	0.145871	0.659803	AGPAT3
ENSG00000163374.20	3093.59	0.169715	0.117083	1.44953	0.147189	0.659803	YY1AP1
ENSG00000163882.10	371.236	-0.136212	0.093969	-1.44954	0.147186	0.659803	POLR2H
ENSG00000167552.15	3464.98	0.282018	0.194358	1.45103	0.146773	0.659803	TUBA1A
ENSG00000168538.16	1936.23	0.203563	0.140401	1.44987	0.147095	0.659803	TRAPPC11
ENSG00000169252.6	376.381	-0.275464	0.189459	-1.45395	0.14596	0.659803	ADRB2
ENSG00000171408.14	247.216	0.250909	0.172853	1.45158	0.146619	0.659803	PDE7B
ENSG00000177337.9	186.188	-0.276361	0.190529	-1.45049	0.146922	0.659803	DLGAP1-AS1
ENSG00000177463.16	4065.36	-0.106885	0.0736679	-1.45091	0.146806	0.659803	NR2C2
ENSG00000178338.11	779.627	0.176879	0.121709	1.4533	0.14614	0.659803	ZNF354B
ENSG00000179950.14	2075.76	-0.126423	0.087235	-1.44922	0.147275	0.659803	PUF60
ENSG00000196305.19	3767.12	0.0649264	0.0446986	1.45254	0.146353	0.659803	IARS1
ENSG00000196470.12	610.002	0.214053	0.147413	1.45206	0.146484	0.659803	SIAH1
ENSG00000197857.15	649.742	0.133153	0.0916835	1.45231	0.146415	0.659803	ZNF44
ENSG00000200314.1	56.0449	0.75069	0.517087	1.45177	0.146566	0.659803	Y_RNA
ENSG00000205578.6	139.892	-0.412335	0.283949	-1.45215	0.14646	0.659803	POM121B
ENSG00000206530.11	993.863	0.20147	0.138706	1.45249	0.146364	0.659803	CFAP44
ENSG00000215012.9	526.829	0.217588	0.149846	1.45208	0.146479	0.659803	RTL10
ENSG00000218596.2	17.233	0.585477	0.40346	1.45114	0.14674	0.659803	ENSG00000218596
ENSG00000229237.2	4.20559	-0.952136	0.655609	-1.45229	0.14642	0.659803	HMGN1P37
ENSG00000233170.4	53.0249	0.562179	0.387439	1.45101	0.146777	0.659803	ENSG00000233170
ENSG00000233928.7	13.099	1.32795	0.914752	1.45171	0.146583	0.659803	ENSG00000233928
ENSG00000250132.6	45.3678	0.454291	0.312955	1.45162	0.146608	0.659803	ENSG00000250132
ENSG00000267680.6	2263.82	-0.0977212	0.0674255	-1.44932	0.147248	0.659803	ZNF224
ENSG00000277161.2	199.602	0.329199	0.226398	1.45407	0.145926	0.659803	PIGW
ENSG00000289055.1	124.915	-0.212929	0.146809	-1.45038	0.146952	0.659803	ENSG00000289055
ENSG00000122140.12	397.28	-0.240739	0.166161	-1.44882	0.147387	0.659851	MRPS2
ENSG00000162645.13	955.168	-0.338781	0.233858	-1.44867	0.147431	0.659851	GBP2
ENSG00000260740.2	7.43723	-0.990196	0.683571	-1.44856	0.147459	0.659851	ENSG00000260740
ENSG00000276148.1	4.33747	-1.06938	0.738073	-1.44888	0.147371	0.659851	ENSG00000276148
ENSG00000178922.18	161.049	-0.357765	0.247004	-1.44842	0.147501	0.659906	HYI
ENSG00000120370.14	882.828	0.15505	0.10707	1.44812	0.147584	0.660022	GORAB
ENSG00000124593.16	133.903	0.196682	0.135923	1.44701	0.147893	0.660625	ENSG00000124593
ENSG00000143398.20	1229.81	0.155006	0.107121	1.44702	0.14789	0.660625	PIP5K1A
ENSG00000170430.10	601.562	-0.14417	0.0996097	-1.44735	0.147798	0.660625	MGMT
ENSG00000174080.12	198.027	-0.312591	0.216019	-1.44706	0.147881	0.660625	CTSF
ENSG00000222985.1	73.3831	1.13404	0.783672	1.44709	0.147872	0.660625	RNU2-14P
ENSG00000204789.5	208.519	0.333128	0.230242	1.44686	0.147936	0.660688	ZNF204P
ENSG00000106628.12	632.135	-0.139911	0.0967655	-1.44588	0.148211	0.661454	POLD2
ENSG00000109572.15	1960.67	0.167787	0.116087	1.44536	0.148358	0.661454	CLCN3
ENSG00000188765.7	4.17429	1.0282	0.711446	1.44523	0.148394	0.661454	TMSB4XP2
ENSG00000266439.2	8.87026	1.16366	0.805033	1.44548	0.148322	0.661454	RN7SL493P
ENSG00000272717.1	80.9896	0.356278	0.246408	1.44588	0.14821	0.661454	ENSG00000272717
ENSG00000114544.17	441.002	-0.162146	0.112256	-1.44443	0.148617	0.661793	SLC41A3
ENSG00000131871.15	419.414	-0.187435	0.129737	-1.44473	0.148534	0.661793	SELENOS
ENSG00000261386.2	112.582	-0.341599	0.236494	-1.44443	0.148619	0.661793	ENSG00000261386
ENSG00000281357.4	102.736	0.305872	0.211759	1.44443	0.148617	0.661793	ARRDC3-AS1
ENSG00000140830.9	378.37	-0.184022	0.127445	-1.44394	0.148757	0.661927	TXNL4B
ENSG00000145734.20	11066.1	0.116449	0.080654	1.44381	0.148794	0.661927	BDP1
ENSG00000171097.14	105.623	-0.458129	0.317267	-1.44399	0.148743	0.661927	KYAT1
ENSG00000175711.9	155.883	0.330841	0.229133	1.44388	0.148772	0.661927	B3GNTL1
ENSG00000164406.8	27.1131	-0.400619	0.277519	-1.44357	0.14886	0.662093	LEAP2
ENSG00000027001.10	272.253	0.209536	0.145181	1.44327	0.148945	0.662213	MIPEP
ENSG00000141371.13	5.60742	1.61618	1.11986	1.4432	0.148965	0.662213	C17orf64
ENSG00000228423.2	13.6267	-0.632401	0.438204	-1.44317	0.148974	0.662213	ENSG00000228423
ENSG00000071082.11	13277.6	-0.165057	0.11445	-1.44218	0.149253	0.662281	RPL31
ENSG00000105287.13	6178.85	0.135739	0.0941194	1.4422	0.149245	0.662281	PRKD2
ENSG00000133597.11	398.283	-0.177833	0.12328	-1.44251	0.149158	0.662281	ADCK2
ENSG00000143337.19	2167.17	-0.206147	0.142943	-1.44216	0.149256	0.662281	TOR1AIP1
ENSG00000179456.11	4114.28	-0.0990169	0.068639	-1.44258	0.14914	0.662281	ZBTB18
ENSG00000228903.7	295.49	-0.253193	0.175551	-1.44228	0.149225	0.662281	RASA4CP
ENSG00000171843.17	292.289	0.321811	0.223189	1.44187	0.149338	0.662284	MLLT3
ENSG00000196998.19	953.161	-0.149622	0.103769	-1.44188	0.149336	0.662284	WDR45
ENSG00000163104.18	1309.16	0.140509	0.0974593	1.44172	0.14938	0.662342	SMARCAD1
ENSG00000108984.15	461.291	-0.2811	0.195119	-1.44066	0.149681	0.662688	MAP2K6
ENSG00000120093.12	64.6949	-0.456266	0.31665	-1.44092	0.149608	0.662688	HOXB3
ENSG00000136986.10	1640.35	0.122874	0.0852923	1.44063	0.14969	0.662688	DERL1
ENSG00000186448.15	823.284	0.138066	0.0958445	1.44052	0.14972	0.662688	ZNF197
ENSG00000223138.1	16.2527	1.40245	0.973298	1.44093	0.149605	0.662688	RNA5SP450
ENSG00000289073.1	19.0446	0.644577	0.447638	1.43995	0.149881	0.663273	ENSG00000289073
ENSG00000076242.16	1498.71	0.12933	0.0899447	1.43788	0.150467	0.663748	MLH1
ENSG00000105612.9	294.893	-0.196241	0.136527	-1.43738	0.15061	0.663748	DNASE2
ENSG00000128641.19	1072.58	0.469101	0.326289	1.43769	0.150523	0.663748	MYO1B
ENSG00000139625.13	289.461	-0.295489	0.205639	-1.43693	0.150737	0.663748	MAP3K12
ENSG00000144824.21	372.337	0.346389	0.241072	1.43687	0.150755	0.663748	PHLDB2
ENSG00000151743.11	538.901	-0.176754	0.12282	-1.43914	0.150111	0.663748	AMN1
ENSG00000156502.14	655.595	0.212321	0.147756	1.43697	0.150727	0.663748	SUPV3L1
ENSG00000181396.13	509.135	-0.155077	0.107832	-1.43814	0.150395	0.663748	OGFOD3
ENSG00000203705.11	493.666	-0.144275	0.100332	-1.43798	0.15044	0.663748	TATDN3
ENSG00000214188.9	11.4978	0.853043	0.593558	1.43717	0.15067	0.663748	ST7-OT4
ENSG00000226519.3	27.6299	0.550897	0.382827	1.43902	0.150144	0.663748	LINC00390
ENSG00000239855.1	116.201	0.279073	0.194	1.43852	0.150288	0.663748	IGKV1-6
ENSG00000259494.2	420.603	-0.167499	0.116509	-1.43765	0.150534	0.663748	MRPL46
ENSG00000260565.8	2916.48	0.157762	0.109795	1.43687	0.150755	0.663748	ERVK13-1
ENSG00000267587.1	12.9284	0.875918	0.609256	1.43768	0.150524	0.663748	ENSG00000267587
ENSG00000267787.7	891.179	0.0922386	0.064123	1.43846	0.150303	0.663748	ENSG00000267787
ENSG00000271204.1	429.979	0.240056	0.166959	1.43781	0.150487	0.663748	ENSG00000271204
ENSG00000023909.10	280.201	0.211729	0.147458	1.43586	0.151043	0.663831	GCLM
ENSG00000102543.14	269.622	0.326366	0.227313	1.43576	0.151072	0.663831	CDADC1
ENSG00000133835.18	4222.52	-0.132667	0.0924442	-1.4351	0.151258	0.663831	HSD17B4
ENSG00000163719.20	2821.47	-0.134129	0.0934522	-1.43527	0.151211	0.663831	MTMR14
ENSG00000197020.12	911.004	-0.355306	0.247561	-1.43522	0.151223	0.663831	ZNF100
ENSG00000205885.8	883.762	-0.258179	0.179901	-1.43512	0.151252	0.663831	C1RL-AS1
ENSG00000209480.1	55.9645	1.30691	0.910353	1.43561	0.151113	0.663831	SNORD83B
ENSG00000213203.3	74.2355	0.500738	0.348662	1.43617	0.150954	0.663831	GIMAP1
ENSG00000231125.2	34.5593	0.453893	0.316102	1.43591	0.151028	0.663831	ENSG00000231125
ENSG00000234337.4	21.5672	0.488289	0.340159	1.43547	0.151152	0.663831	ENSG00000234337
ENSG00000279491.1	69.7975	0.339072	0.236139	1.4359	0.15103	0.663831	ENSG00000279491
NC_007605.1_hhv4_BMRF2	81.7881	-1.23982	0.863349	-1.43606	0.150986	0.663831	hhv4_BMRF2
ENSG00000115806.13	1238.5	-0.124104	0.0864942	-1.43482	0.151337	0.663922	GORASP2
ENSG00000113580.15	4556.6	0.0946971	0.0660209	1.43435	0.151472	0.664387	NR3C1
ENSG00000279192.1	288.681	0.289446	0.201811	1.43424	0.151503	0.664393	PWAR5
ENSG00000104853.16	2212.31	-0.120207	0.0838261	-1.434	0.151571	0.664566	CLPTM1
ENSG00000199568.1	949.143	0.927346	0.646784	1.43378	0.151635	0.664716	RNU5A-1
ENSG00000100038.20	1497.64	-0.107554	0.0750426	-1.43324	0.151789	0.665139	TOP3B
ENSG00000254791.1	46.1212	-0.420282	0.293283	-1.43303	0.15185	0.665276	FAR1-IT1
ENSG00000154237.13	2466.71	-0.149277	0.104193	-1.4327	0.151944	0.665561	LRRK1
ENSG00000257727.6	590.775	-0.14356	0.100271	-1.43172	0.152224	0.666172	CNPY2
ENSG00000269404.7	4887.5	-0.172751	0.120661	-1.4317	0.152229	0.666172	SPIB
ENSG00000059691.12	489.775	0.177152	0.1239	1.4298	0.152776	0.666526	GATB
ENSG00000101391.21	964.852	-0.152791	0.106944	-1.4287	0.153091	0.666526	CDK5RAP1
ENSG00000103061.13	1315.09	-0.119375	0.083571	-1.42843	0.153169	0.666526	SLC7A6OS
ENSG00000108179.14	404.614	-0.24959	0.174765	-1.42815	0.153249	0.666526	PPIF
ENSG00000113318.11	862.848	0.133617	0.0934354	1.43005	0.152703	0.666526	MSH3
ENSG00000123975.5	112.558	-0.315669	0.220827	-1.42949	0.152865	0.666526	CKS2
ENSG00000138434.17	1526.09	0.138159	0.0966734	1.42913	0.152968	0.666526	ITPRID2
ENSG00000141429.14	1252.33	0.155128	0.108488	1.42991	0.152742	0.666526	GALNT1
ENSG00000143870.13	2066.42	-0.103733	0.0726267	-1.42831	0.153203	0.666526	PDIA6
ENSG00000146243.14	160.179	0.241864	0.169221	1.42927	0.152926	0.666526	IRAK1BP1
ENSG00000148296.7	1754.42	-0.119591	0.0837297	-1.42829	0.153207	0.666526	SURF6
ENSG00000165140.12	39.6433	0.536336	0.375402	1.4287	0.153092	0.666526	FBP1
ENSG00000166886.13	281.541	-0.224221	0.156795	-1.43002	0.152711	0.666526	NAB2
ENSG00000178252.19	4279.34	-0.142799	0.0999368	-1.4289	0.153034	0.666526	WDR6
ENSG00000196659.10	217.138	0.347416	0.243183	1.42862	0.153114	0.666526	TTC30B
ENSG00000212447.1	72.5792	1.08822	0.762023	1.42806	0.153274	0.666526	SNORD90
ENSG00000212541.1	4.52048	1.64083	1.14719	1.4303	0.15263	0.666526	RNU6-510P
ENSG00000213079.10	5655.61	0.0963958	0.0674599	1.42893	0.153023	0.666526	SCAF8
ENSG00000241163.9	46.8361	0.650662	0.455618	1.42809	0.153267	0.666526	LINC00877
ENSG00000263969.2	4.17443	1.23821	0.866832	1.42843	0.153167	0.666526	RN7SL678P
ENSG00000273456.1	15.6551	-0.643235	0.450394	-1.42816	0.153245	0.666526	ENSG00000273456
ENSG00000277972.2	219.755	-0.228486	0.159959	-1.42841	0.153175	0.666526	CISD3
ENSG00000137642.13	8298.1	0.35488	0.24857	1.42769	0.153382	0.666869	SORL1
ENSG00000117385.16	861.431	0.178345	0.12494	1.42745	0.153451	0.667039	P3H1
ENSG00000103274.11	733.174	-0.168356	0.118	-1.42674	0.153654	0.667132	NUBP1
ENSG00000110841.14	953.094	0.384666	0.26973	1.42611	0.153836	0.667132	PPFIBP1
ENSG00000129295.10	14.0517	0.998955	0.7005	1.42606	0.153851	0.667132	DNAAF11
ENSG00000140332.18	6733.99	-0.198466	0.139147	-1.42631	0.153779	0.667132	TLE3
ENSG00000163877.11	882.601	-0.157089	0.110076	-1.4271	0.15355	0.667132	SNIP1
ENSG00000167005.14	1954.03	-0.150587	0.105557	-1.42658	0.1537	0.667132	NUDT21
ENSG00000185267.10	28.5381	-0.475634	0.333462	-1.42635	0.153767	0.667132	CDNF
ENSG00000252481.1	5945.49	-0.232657	0.16317	-1.42585	0.153911	0.667132	SCARNA13
ENSG00000286634.1	98.8417	0.240301	0.168415	1.42684	0.153626	0.667132	ENSG00000286634
ENSG00000178980.16	359.313	-0.18708	0.13122	-1.4257	0.153956	0.667202	SELENOW
ENSG00000145916.19	1240.51	-0.127237	0.0892925	-1.42494	0.154173	0.667635	RMND5B
ENSG00000177565.18	4141.62	0.108056	0.0758278	1.42502	0.15415	0.667635	TBL1XR1
ENSG00000269242.1	77.3146	0.535422	0.375721	1.42505	0.154142	0.667635	ENSG00000269242
ENSG00000255112.3	2020.72	0.133701	0.0938743	1.42426	0.154371	0.667984	CHMP1B
ENSG00000156504.17	1924.12	-0.0963595	0.0677109	-1.4231	0.154707	0.669185	PABIR2
ENSG00000106066.15	31.4709	1.10715	0.77841	1.42233	0.154931	0.669223	CPVL
ENSG00000129696.13	293.861	0.271435	0.190847	1.42227	0.154949	0.669223	TTI2
ENSG00000133131.15	250.696	-0.195876	0.137714	-1.42233	0.15493	0.669223	MORC4
ENSG00000141012.13	702.012	-0.240295	0.168881	-1.42286	0.154775	0.669223	GALNS
ENSG00000224451.2	21.8501	0.516774	0.363194	1.42286	0.154777	0.669223	ATP5PBP1
ENSG00000274184.1	58.4433	0.324098	0.227819	1.42261	0.154848	0.669223	ENSG00000274184
ENSG00000219507.4	18.8451	0.400542	0.281671	1.42202	0.15502	0.669331	FTH1P8
ENSG00000279089.1	292.68	0.18633	0.131046	1.42187	0.155064	0.669331	ENSG00000279089
ENSG00000069943.10	455.888	0.144983	0.101998	1.42143	0.155192	0.669599	PIGB
ENSG00000090581.11	720.101	-0.151225	0.106395	-1.42135	0.155214	0.669599	GNPTG
ENSG00000101004.15	111.131	0.400314	0.281773	1.4207	0.155405	0.669664	NINL
ENSG00000112339.15	1318.88	-0.144859	0.101945	-1.42094	0.155333	0.669664	HBS1L
ENSG00000132359.15	821.634	0.217846	0.153306	1.42099	0.155321	0.669664	RAP1GAP2
ENSG00000239672.8	267.33	0.219153	0.154252	1.42074	0.155391	0.669664	NME1
ENSG00000277117.5	1737.34	0.244779	0.172264	1.42096	0.155329	0.669664	ENSG00000277117
ENSG00000120265.19	770.333	0.0880137	0.0619606	1.42048	0.155468	0.669736	PCMT1
ENSG00000239775.1	104.79	0.462237	0.325453	1.42029	0.155524	0.669736	ENSG00000239775
ENSG00000211666.2	874.482	-0.268634	0.189175	-1.42003	0.1556	0.669871	IGLV2-14
ENSG00000200566.1	7.7566	1.45728	1.02657	1.41957	0.155733	0.66994	RNU5F-7P
ENSG00000075240.17	1051.5	-0.208728	0.147078	-1.41917	0.155851	0.67032	GRAMD4
ENSG00000180448.11	19201.7	-0.127901	0.0901396	-1.41893	0.155921	0.670494	ARHGAP45
ENSG00000141076.18	493.047	-0.190886	0.134553	-1.41866	0.155997	0.670571	UTP4
ENSG00000223922.1	29.8118	0.400829	0.282713	1.41779	0.156251	0.671284	ASS1P2
ENSG00000025796.14	3279.65	0.131116	0.0925741	1.41633	0.156678	0.6713	SEC63
ENSG00000110880.11	1631.19	0.204866	0.144613	1.41665	0.156585	0.6713	CORO1C
ENSG00000136449.15	76.2638	0.497092	0.35091	1.41658	0.156605	0.6713	MYCBPAP
ENSG00000155970.12	222.968	0.353361	0.24942	1.41673	0.156561	0.6713	MICU3
ENSG00000157764.14	4151.84	0.126561	0.0893084	1.41713	0.156446	0.6713	BRAF
ENSG00000162337.12	192.965	-0.48549	0.342806	-1.41622	0.15671	0.6713	LRP5
ENSG00000164117.14	319.195	-0.171379	0.120926	-1.41722	0.15642	0.6713	FBXO8
ENSG00000170921.16	818.834	0.290288	0.204821	1.41728	0.156401	0.6713	TANC2
ENSG00000198799.12	1525.55	0.164785	0.116307	1.41681	0.156537	0.6713	LRIG2
ENSG00000211673.2	524.131	-0.283735	0.200354	-1.41617	0.156726	0.6713	IGLV3-1
ENSG00000250197.1	5.22527	-0.794888	0.561227	-1.41634	0.156676	0.6713	HMGN1P15
ENSG00000204152.14	447.93	0.199037	0.140557	1.41605	0.156759	0.671317	TIMM23B
ENSG00000069956.14	727.647	0.167318	0.118208	1.41545	0.156935	0.671499	MAPK6
ENSG00000112294.14	1149.73	-0.154587	0.109217	-1.41541	0.156948	0.671499	ALDH5A1
ENSG00000138073.14	966.748	-0.141366	0.0998848	-1.41529	0.156983	0.671499	PREB
ENSG00000154719.14	340.103	-0.13673	0.0966158	-1.41519	0.157012	0.671499	MRPL39
ENSG00000156127.8	123.471	-0.352167	0.248915	-1.41481	0.157125	0.671499	BATF
ENSG00000179715.13	604.708	-0.205566	0.145316	-1.41462	0.157181	0.671499	PCED1B
ENSG00000196843.17	828.809	-0.175179	0.123824	-1.41474	0.157145	0.671499	ARID5A
ENSG00000211653.2	449.725	-0.210176	0.148576	-1.4146	0.157184	0.671499	IGLV1-40
ENSG00000241547.1	52.8976	-0.246846	0.174487	-1.41469	0.157159	0.671499	ACTG1P20
ENSG00000264994.1	9.11657	1.05852	0.748008	1.41512	0.157034	0.671499	SNORD92
ENSG00000265808.4	2017.86	0.118211	0.0835554	1.41476	0.157138	0.671499	SEC22B
ENSG00000017797.13	2564.27	0.106882	0.0755891	1.41398	0.157367	0.671878	RALBP1
ENSG00000223711.2	22.3139	0.577459	0.408415	1.4139	0.157391	0.671878	ENSG00000223711
ENSG00000240225.10	356.681	0.211179	0.149381	1.41369	0.157453	0.67189	ZNF542P
ENSG00000165359.16	2376.8	0.148214	0.104856	1.4135	0.157509	0.672006	INTS6L
ENSG00000104299.15	630.072	0.200939	0.142182	1.41325	0.157582	0.672193	INTS9
ENSG00000196636.8	161.81	-0.346884	0.245499	-1.41298	0.157663	0.672284	SDHAF3
ENSG00000211959.2	790.083	0.351578	0.248855	1.41278	0.157721	0.672284	IGHV4-39
ENSG00000126705.15	1102.25	-0.264841	0.187514	-1.41238	0.157838	0.672461	AHDC1
ENSG00000155749.13	240.263	0.352334	0.24945	1.41245	0.157819	0.672461	FLACC1
ENSG00000223823.1	61.966	-0.474232	0.335827	-1.41213	0.157911	0.672461	LINC01342
ENSG00000184752.14	493.998	-0.192924	0.136631	-1.412	0.157949	0.6725	NDUFA12
ENSG00000234534.1	36.9249	0.41081	0.290977	1.41183	0.158001	0.672595	CSNK1G2P1
ENSG00000139579.13	195.236	-0.184246	0.130523	-1.4116	0.158067	0.672655	NABP2
ENSG00000198492.16	2434.97	0.130947	0.092783	1.41133	0.158147	0.672655	YTHDF2
ENSG00000259209.3	18.0813	-0.588818	0.41717	-1.41146	0.158109	0.672655	ENSG00000259209
ENSG00000275457.1	52.1375	0.340784	0.241443	1.41145	0.158112	0.672655	ENSG00000275457
ENSG00000289067.1	39.98	-0.381472	0.270312	-1.41123	0.158177	0.672655	ENSG00000289067
ENSG00000130816.17	2779.98	0.0891284	0.0631707	1.41091	0.15827	0.672661	DNMT1
ENSG00000237036.6	226.184	-0.266154	0.188652	-1.41082	0.158296	0.672661	ZEB1-AS1
ENSG00000175348.11	562.273	-0.140031	0.0992679	-1.41064	0.158352	0.672709	TMEM9B
ENSG00000092345.14	33.4421	0.7298	0.517519	1.41019	0.158484	0.672835	DAZL
ENSG00000100911.16	1514.09	-0.182097	0.129134	-1.41014	0.1585	0.672835	PSME2
ENSG00000235863.4	423.72	-0.204204	0.144805	-1.4102	0.158479	0.672835	B3GALT4
ENSG00000141959.17	5716.75	-0.118001	0.0837083	-1.40966	0.158639	0.673301	PFKL
ENSG00000113407.14	1101.27	-0.174108	0.12356	-1.4091	0.158807	0.673637	TARS1
ENSG00000273820.2	234.559	0.181859	0.129053	1.40918	0.158781	0.673637	USP27X
ENSG00000106484.16	73.7451	-0.365813	0.259646	-1.40889	0.158868	0.673644	MEST
ENSG00000213809.9	482.214	0.885659	0.628685	1.40875	0.15891	0.67365	KLRK1
ENSG00000289001.1	10.0992	-0.738908	0.524537	-1.40869	0.158928	0.67365	ENSG00000289001
ENSG00000058335.16	98.3778	-0.508056	0.360691	-1.40856	0.158964	0.673678	RASGRF1
ENSG00000256973.1	41.559	0.408031	0.289715	1.40839	0.159016	0.673692	ENSG00000256973
ENSG00000185658.14	7239.52	0.127918	0.0908554	1.40793	0.159152	0.673724	BRWD1
ENSG00000054282.16	1213.79	-0.190652	0.135578	-1.40622	0.159659	0.674035	SDCCAG8
ENSG00000078902.16	693.702	-0.196302	0.139542	-1.40676	0.159498	0.674035	TOLLIP
ENSG00000106153.13	1175.17	-0.121395	0.0863462	-1.40591	0.159751	0.674035	CHCHD2
ENSG00000143294.15	1582.1	-0.0958485	0.0681447	-1.40654	0.159563	0.674035	PRCC
ENSG00000164975.16	1252.29	-0.134464	0.0955627	-1.40708	0.159404	0.674035	SNAPC3
ENSG00000176209.12	250.056	-0.245154	0.174245	-1.40695	0.159442	0.674035	SMIM19
ENSG00000181555.22	11021.6	0.114961	0.0817504	1.40624	0.159654	0.674035	SETD2
ENSG00000183718.6	2323.24	-0.102112	0.0726383	-1.40576	0.159796	0.674035	TRIM52
ENSG00000204271.13	527.826	-0.397885	0.282901	-1.40645	0.159591	0.674035	SPIN3
ENSG00000245958.7	664.05	0.135416	0.0962533	1.40688	0.159464	0.674035	SEPTIN7P14
ENSG00000249492.3	83.8819	0.298825	0.212499	1.40624	0.159653	0.674035	ENSG00000249492
ENSG00000259330.3	162.178	-0.263234	0.187019	-1.40752	0.159272	0.674035	INAFM2
ENSG00000259343.8	112.954	0.295152	0.210008	1.40543	0.159893	0.674035	TMC3-AS1
ENSG00000260369.2	42.3172	0.467837	0.332824	1.40566	0.159826	0.674035	ENSG00000260369
ENSG00000270177.1	70.8674	0.341819	0.243122	1.40596	0.159737	0.674035	PPP2CA-DT
ENSG00000274569.1	4.82452	1.08331	0.770823	1.40539	0.159905	0.674035	ENSG00000274569
ENSG00000280987.4	962.69	-0.538436	0.383005	-1.40582	0.159778	0.674035	MATR3
ENSG00000006062.18	3870.59	-0.0853591	0.0607897	-1.40417	0.160268	0.674444	MAP3K14
ENSG00000117010.17	149.467	0.310724	0.221285	1.40418	0.160265	0.674444	ZNF684
ENSG00000177082.13	1035.16	-0.136631	0.097256	-1.40486	0.160062	0.674444	WDR73
ENSG00000197024.9	1708.29	-0.133021	0.0947165	-1.40441	0.160197	0.674444	ZNF398
ENSG00000204620.3	9.08511	0.832007	0.59241	1.40445	0.160186	0.674444	ENSG00000204620
ENSG00000273221.1	89.8794	-0.277442	0.197526	-1.40458	0.160145	0.674444	ENSG00000273221
ENSG00000100105.18	1480.08	-0.0982772	0.0700539	-1.40288	0.160653	0.674477	PATZ1
ENSG00000110172.12	2482.86	0.108923	0.0776288	1.40313	0.160578	0.674477	CHORDC1
ENSG00000135899.19	12098.7	-0.132675	0.0945416	-1.40336	0.160511	0.674477	SP110
ENSG00000136444.10	1282.77	-0.128028	0.0912438	-1.40315	0.160573	0.674477	RSAD1
ENSG00000138642.16	408.387	-0.293325	0.209027	-1.40329	0.160531	0.674477	HERC6
ENSG00000139291.14	2256.98	-0.148274	0.105648	-1.40347	0.160477	0.674477	TMEM19
ENSG00000151414.15	1427.88	0.155744	0.111095	1.40191	0.160943	0.674477	NEK7
ENSG00000166987.15	2547.46	0.141682	0.100959	1.40337	0.160507	0.674477	MBD6
ENSG00000185697.17	217.788	0.439577	0.313602	1.4017	0.161004	0.674477	MYBL1
ENSG00000243373.3	4.62908	0.950111	0.676882	1.40366	0.160421	0.674477	RN7SL173P
ENSG00000251323.3	107.523	0.308275	0.219828	1.40234	0.160813	0.674477	LINC02728
ENSG00000258646.1	5.79608	0.830923	0.592606	1.40215	0.16087	0.674477	ENSG00000258646
ENSG00000260588.1	30.9679	0.486203	0.346433	1.40345	0.160482	0.674477	ENSG00000260588
ENSG00000260949.1	33.5202	-0.50302	0.358667	-1.40247	0.160775	0.674477	ENSG00000260949
ENSG00000270419.1	98.2865	-0.242595	0.173009	-1.40221	0.160853	0.674477	CAHM
ENSG00000279330.1	220.826	-0.192948	0.137585	-1.40238	0.160801	0.674477	ENSG00000279330
ENSG00000085224.23	14016.6	0.211316	0.150882	1.40053	0.161354	0.674533	ATRX
ENSG00000154310.17	249.398	0.385993	0.275637	1.40037	0.161404	0.674533	TNIK
ENSG00000159592.11	3390.02	-0.113653	0.0811019	-1.40137	0.161105	0.674533	GPBP1L1
ENSG00000161277.11	92.1031	0.233529	0.166676	1.4011	0.161185	0.674533	THAP8
ENSG00000225217.1	603.037	-0.74159	0.529425	-1.40075	0.16129	0.674533	HSPA7
ENSG00000272752.6	2246.4	-0.15526	0.110889	-1.40014	0.161472	0.674533	STAG3L5P-PVRIG2P-PILRB
ENSG00000289145.1	150.44	0.281159	0.200756	1.4005	0.161363	0.674533	ENSG00000289145
ENSG00000289604.1	95.3343	0.741642	0.529522	1.40059	0.161337	0.674533	CTAGE8
ENSG00000026751.17	125.313	0.425733	0.304285	1.39913	0.161775	0.674722	SLAMF7
ENSG00000105732.13	758.843	-0.138544	0.0989769	-1.39976	0.161586	0.674722	ZNF574
ENSG00000117419.16	438.135	-0.154687	0.110542	-1.39935	0.161709	0.674722	ERI3
ENSG00000130856.17	2160.81	0.154799	0.11063	1.39926	0.161736	0.674722	ZNF236
ENSG00000143549.21	12657.1	-0.113256	0.0809771	-1.39862	0.161928	0.674722	TPM3
ENSG00000158481.13	1114.9	-0.356797	0.255114	-1.39858	0.16194	0.674722	CD1C
ENSG00000160072.20	1257.8	-0.205804	0.147117	-1.39892	0.161838	0.674722	ATAD3B
ENSG00000173137.12	276.549	-0.192617	0.137749	-1.39831	0.16202	0.674722	ADCK5
ENSG00000179271.3	1036.36	-0.167926	0.120078	-1.39847	0.161971	0.674722	GADD45GIP1
ENSG00000204642.14	7990.52	-0.195714	0.139827	-1.39968	0.161608	0.674722	HLA-F
ENSG00000266964.6	25.8784	-0.611043	0.436966	-1.39838	0.162	0.674722	FXYD1
ENSG00000279088.1	214.178	0.178782	0.127849	1.39838	0.161999	0.674722	ENSG00000279088
ENSG00000077721.17	1104.33	-0.0985384	0.0704812	-1.39808	0.162089	0.674732	UBE2A
ENSG00000143614.10	4885.58	0.0838708	0.0599908	1.39806	0.162095	0.674732	GATAD2B
ENSG00000165521.16	782.761	0.192796	0.137908	1.39801	0.162111	0.674732	EML5
ENSG00000135537.17	172.196	-0.333896	0.238857	-1.39789	0.162146	0.674754	AFG1L
ENSG00000105866.15	2331	0.146757	0.105261	1.39422	0.16325	0.674756	SP4
ENSG00000107872.14	222.419	-0.205766	0.147415	-1.39583	0.162767	0.674756	FBXL15
ENSG00000115239.24	562.798	0.153465	0.110031	1.39475	0.163092	0.674756	ASB3
ENSG00000125651.14	2287.13	-0.140902	0.100912	-1.39629	0.162627	0.674756	GTF2F1
ENSG00000128438.10	1217.01	-0.554596	0.39764	-1.39472	0.1631	0.674756	TBC1D27P
ENSG00000130770.18	2153.64	-0.150819	0.108175	-1.39421	0.163254	0.674756	ATP5IF1
ENSG00000134574.12	737.386	-0.168826	0.120916	-1.39622	0.162647	0.674756	DDB2
ENSG00000156853.13	436.946	0.174051	0.124522	1.39775	0.162188	0.674756	ZNF689
ENSG00000157796.18	1295.02	-0.161757	0.115918	-1.39544	0.162884	0.674756	WDR19
ENSG00000159459.12	2698.49	-0.138904	0.0995293	-1.39561	0.162833	0.674756	UBR1
ENSG00000172840.7	297.208	0.235549	0.168648	1.39669	0.162507	0.674756	PDP2
ENSG00000175467.15	3514.63	-0.181564	0.130231	-1.39417	0.163265	0.674756	SART1
ENSG00000182903.16	3651.88	0.115217	0.0825472	1.39577	0.162785	0.674756	ZNF721
ENSG00000185950.9	2363.09	0.203612	0.145899	1.39556	0.162847	0.674756	IRS2
ENSG00000189144.15	435.147	0.179823	0.128971	1.39429	0.163229	0.674756	ZNF573
ENSG00000199874.1	4.4017	1.66056	1.18869	1.39697	0.162423	0.674756	RNA5SP452
ENSG00000207186.1	7.74299	1.98128	1.41869	1.39655	0.162549	0.674756	RNA5SP122
ENSG00000210077.1	1793.41	1.09165	0.782961	1.39425	0.163241	0.674756	MT-TV
ENSG00000221500.1	30.1503	1.04624	0.749559	1.3958	0.162774	0.674756	SNORD100
ENSG00000222370.1	11.0082	0.955685	0.684382	1.39642	0.162588	0.674756	SNORA36B
ENSG00000225092.2	88.9066	0.32436	0.232638	1.39427	0.163235	0.674756	ENSG00000225092
ENSG00000229914.1	8.17357	-1.00141	0.717143	-1.39639	0.162598	0.674756	ENSG00000229914
ENSG00000242583.1	33.712	0.579296	0.415288	1.39493	0.163038	0.674756	KMT5AP3
ENSG00000254685.8	287.602	-0.30113	0.215994	-1.39416	0.16327	0.674756	FPGT
ENSG00000285943.1	748.532	0.111727	0.0800759	1.39527	0.162935	0.674756	ENSG00000285943
ENSG00000189308.11	846.439	0.123024	0.0882734	1.39367	0.163416	0.675201	LIN54
ENSG00000252957.1	5.16765	1.56155	1.12135	1.39256	0.163752	0.676382	RNA5SP402
ENSG00000215908.10	2378.15	-0.173417	0.124548	-1.39237	0.16381	0.6765	CROCCP2
ENSG00000006282.21	781.585	0.384299	0.276088	1.39194	0.16394	0.676518	SPATA20
ENSG00000051128.19	81.7605	0.531617	0.381989	1.39171	0.164011	0.676518	HOMER3
ENSG00000090615.16	7621.2	-0.0818509	0.0588014	-1.39199	0.163926	0.676518	GOLGA3
ENSG00000260007.3	109.446	-0.308494	0.221614	-1.39203	0.163913	0.676518	ENSG00000260007
ENSG00000281538.1	11.741	0.608704	0.437391	1.39167	0.164022	0.676518	ENSG00000281538
ENSG00000284308.2	135.243	0.280305	0.201416	1.39167	0.164022	0.676518	C2orf81
ENSG00000248008.4	107.515	0.317777	0.228384	1.39141	0.164101	0.676596	NRAV
ENSG00000070814.22	3845.96	-0.131262	0.094471	-1.38945	0.164697	0.676631	TCOF1
ENSG00000115866.11	2549.66	0.17322	0.12451	1.39121	0.16416	0.676631	DARS1
ENSG00000129484.14	367.533	0.26786	0.192702	1.39002	0.164524	0.676631	PARP2
ENSG00000129535.13	114.309	0.377888	0.271699	1.39084	0.164275	0.676631	NRL
ENSG00000174469.23	2248.09	0.605556	0.435814	1.38948	0.164686	0.676631	CNTNAP2
ENSG00000176095.12	962.9	0.134313	0.0966441	1.38976	0.1646	0.676631	IP6K1
ENSG00000204261.9	2508.51	-0.130571	0.0939548	-1.38972	0.164614	0.676631	PSMB8-AS1
ENSG00000204463.14	4749.76	-0.0779575	0.056071	-1.39034	0.164427	0.676631	BAG6
ENSG00000204954.10	91.8459	-0.318979	0.229446	-1.39021	0.164464	0.676631	C12orf73
ENSG00000224875.2	73.2682	-0.335586	0.241545	-1.38933	0.164732	0.676631	EML4-AS1
ENSG00000235238.1	6.34324	0.718945	0.517317	1.38976	0.164603	0.676631	SUMO2P1
ENSG00000245213.7	230.754	0.204376	0.146995	1.39036	0.16442	0.676631	GALNT7-DT
ENSG00000253853.3	116.991	0.793353	0.570398	1.39088	0.164263	0.676631	ENSG00000253853
ENSG00000262265.2	121.65	0.264945	0.190645	1.38973	0.16461	0.676631	ENSG00000262265
ENSG00000274765.1	9.61307	0.670788	0.482489	1.39027	0.164448	0.676631	ENSG00000274765
ENSG00000288907.1	37.8209	-0.362017	0.260462	-1.3899	0.164559	0.676631	ENSG00000288907
ENSG00000100147.14	930.613	0.258828	0.186312	1.38922	0.164766	0.67665	CCDC134
ENSG00000069869.17	14.3582	-0.824485	0.593595	-1.38897	0.164842	0.676799	NEDD4
ENSG00000244063.1	12.4104	0.6269	0.451394	1.38881	0.164891	0.676799	ENSG00000244063
ENSG00000214562.15	90.0639	0.428528	0.308591	1.38866	0.164936	0.676862	NUTM2D
ENSG00000198964.14	1018.9	0.177938	0.128172	1.38827	0.165054	0.677221	SGMS1
ENSG00000075407.19	1540.28	0.166103	0.119695	1.38772	0.165221	0.677401	ZNF37A
ENSG00000101405.3	5.14282	1.25876	0.90747	1.38711	0.165408	0.677401	OXT
ENSG00000105583.11	104.573	0.255859	0.184383	1.38765	0.165244	0.677401	WDR83OS
ENSG00000124635.9	566.099	-0.23479	0.169216	-1.38752	0.165285	0.677401	H2BC11
ENSG00000124782.21	6020.26	-0.152268	0.109812	-1.38663	0.165556	0.677401	RREB1
ENSG00000127507.18	115.208	1.02326	0.73768	1.38713	0.165403	0.677401	ADGRE2
ENSG00000135862.6	3166.64	0.216157	0.155736	1.38797	0.165146	0.677401	LAMC1
ENSG00000183077.16	69.4596	-0.329719	0.237841	-1.3863	0.165654	0.677401	AFMID
ENSG00000201403.1	13.1753	1.54633	1.1152	1.38659	0.165566	0.677401	SNORD14B
ENSG00000213144.2	13.8202	0.758205	0.546881	1.38642	0.165619	0.677401	ENSG00000213144
ENSG00000215302.8	414.345	0.289822	0.209068	1.38625	0.16567	0.677401	WHAMMP4
ENSG00000221978.13	6307.58	-0.0809638	0.0583585	-1.38735	0.165335	0.677401	CCNL2
ENSG00000229721.3	27.8567	0.417199	0.300972	1.38617	0.165695	0.677401	ENSG00000229721
ENSG00000256338.2	51.9777	0.485802	0.350366	1.38655	0.165578	0.677401	RPL41P2
ENSG00000272977.1	269.004	-0.21732	0.156779	-1.38615	0.1657	0.677401	ENSG00000272977
ENSG00000225973.4	275.012	0.20166	0.145528	1.38571	0.165835	0.677748	PIGBOS1
ENSG00000125753.14	2788.27	-0.141124	0.101887	-1.38511	0.16602	0.677824	VASP
ENSG00000127481.15	14455.8	-0.085772	0.0619182	-1.38525	0.165977	0.677824	UBR4
ENSG00000143493.13	481.893	-0.189429	0.136739	-1.38534	0.16595	0.677824	INTS7
ENSG00000146376.11	248.845	0.17292	0.124822	1.38534	0.165949	0.677824	ARHGAP18
ENSG00000091592.16	11849.4	-0.0997668	0.0720924	-1.38387	0.166397	0.678168	NLRP1
ENSG00000128383.13	12.2537	1.61387	1.1657	1.38446	0.166217	0.678168	APOBEC3A
ENSG00000159433.12	1911.29	0.214805	0.155209	1.38398	0.166365	0.678168	STARD9
ENSG00000196267.14	756.112	-0.158262	0.11432	-1.38438	0.166242	0.678168	ZNF836
ENSG00000206560.12	1395.59	0.164351	0.118763	1.38385	0.166403	0.678168	ANKRD28
ENSG00000223546.8	175.466	0.310616	0.224449	1.38391	0.166387	0.678168	LINC00630
ENSG00000261766.1	12.7873	0.588436	0.425255	1.38372	0.166443	0.678168	ENSG00000261766
ENSG00000201998.1	511.723	0.596515	0.431129	1.38361	0.166477	0.678185	SNORA23
ENSG00000107862.7	4018.99	0.11306	0.0817217	1.38348	0.166518	0.678228	GBF1
ENSG00000169914.6	829.311	0.210188	0.151982	1.38298	0.16667	0.678401	OTUD3
ENSG00000171953.16	971.595	0.153756	0.111188	1.38286	0.166709	0.678401	ATPAF2
ENSG00000213199.8	69.8115	0.354453	0.256311	1.3829	0.166694	0.678401	ASIC3
ENSG00000152620.13	318.458	-0.254003	0.183703	-1.38268	0.166763	0.678476	NADK2
ENSG00000180543.5	591.381	0.30659	0.221749	1.3826	0.166787	0.678476	TSPYL5
ENSG00000278535.5	58.233	0.377891	0.273364	1.38237	0.166857	0.67852	DHRS11
ENSG00000283515.1	254.646	-0.353076	0.255402	-1.38243	0.16684	0.67852	ENSG00000283515
ENSG00000213906.10	119.835	-0.30137	0.218042	-1.38216	0.166922	0.678606	LTB4R2
ENSG00000133250.14	363.339	0.235548	0.170463	1.38181	0.16703	0.678859	ZNF414
ENSG00000136518.17	813.946	-0.148534	0.107564	-1.38089	0.167312	0.679044	ACTL6A
ENSG00000137393.10	649.707	-0.296367	0.214563	-1.38126	0.167199	0.679044	RNF144B
ENSG00000143258.17	744.96	0.15226	0.110259	1.38093	0.1673	0.679044	USP21
ENSG00000173275.13	210.043	-0.185429	0.134285	-1.38086	0.167322	0.679044	ZNF449
ENSG00000174917.9	209.448	-0.28193	0.204168	-1.38087	0.167318	0.679044	MICOS13
ENSG00000206585.1	5321.16	-0.750371	0.543504	-1.38062	0.167397	0.679142	RNVU1-7
ENSG00000102524.12	89.7352	-0.432481	0.313355	-1.38016	0.167537	0.679467	TNFSF13B
ENSG00000278991.1	200.209	0.268737	0.19473	1.38005	0.167571	0.679484	ENSG00000278991
ENSG00000067955.15	1731.58	-0.147958	0.107242	-1.37966	0.16769	0.679549	CBFB
ENSG00000188352.13	317.18	0.264849	0.191987	1.37952	0.167736	0.679549	FOCAD
ENSG00000254999.4	941.775	-0.101074	0.0732638	-1.37959	0.167713	0.679549	BRK1
ENSG00000266844.1	34.5655	-0.463654	0.33613	-1.37939	0.167774	0.679555	ENSG00000266844
ENSG00000198252.12	1448.62	0.112414	0.0815133	1.37909	0.167869	0.679605	STYX
ENSG00000143553.11	245.502	-0.174391	0.126483	-1.37877	0.167967	0.679626	SNAPIN
ENSG00000197136.5	2729.9	-0.142146	0.103115	-1.37852	0.168043	0.679626	PCNX3
ENSG00000242372.9	568.099	-0.138586	0.100535	-1.37849	0.168052	0.679626	EIF6
ENSG00000072818.12	6022.25	-0.117155	0.0849958	-1.37836	0.168092	0.679665	ACAP1
ENSG00000148773.14	143.076	0.957094	0.694441	1.37822	0.168134	0.679716	MKI67
ENSG00000177556.12	415.793	-0.255128	0.185192	-1.37763	0.168316	0.68009	ATOX1
ENSG00000100100.13	3678.35	-0.194546	0.141321	-1.37662	0.16863	0.680153	PIK3IP1
ENSG00000100316.16	60902	-0.143494	0.104218	-1.37686	0.168554	0.680153	RPL3
ENSG00000120526.12	635.977	0.187698	0.136291	1.37718	0.168455	0.680153	NUDCD1
ENSG00000141499.17	210.501	0.176607	0.128279	1.37674	0.168592	0.680153	WRAP53
ENSG00000163904.13	1193.44	-0.100999	0.0733575	-1.37681	0.168571	0.680153	SENP2
ENSG00000213742.7	91.4337	0.358831	0.26063	1.37678	0.16858	0.680153	ZNF337-AS1
ENSG00000267568.6	9.79333	0.77	0.559132	1.37714	0.16847	0.680153	ENSG00000267568
ENSG00000125356.7	296.592	-0.163611	0.118893	-1.37612	0.168783	0.68017	NDUFA1
ENSG00000228084.2	17.5457	0.630193	0.457897	1.37628	0.168736	0.68017	ENSG00000228084
ENSG00000243370.3	7.34568	-0.801691	0.582658	-1.37592	0.168847	0.680306	RN7SL775P
ENSG00000131788.16	646.543	-0.160038	0.116349	-1.3755	0.168975	0.680704	PIAS3
ENSG00000200534.1	136.774	0.606002	0.440786	1.37482	0.169187	0.681436	SNORA33
ENSG00000114978.18	8939.79	-0.0882888	0.0642298	-1.37458	0.169262	0.681478	MOB1A
ENSG00000165487.14	1213.29	0.142106	0.10341	1.37419	0.169381	0.681478	MICU2
ENSG00000210164.1	34.836	1.04811	0.762439	1.37467	0.169232	0.681478	MT-TG
ENSG00000240505.9	1050.59	-0.463597	0.337381	-1.37411	0.169409	0.681478	TNFRSF13B
ENSG00000286070.2	464.064	-0.196863	0.143269	-1.37408	0.169417	0.681478	ENSG00000286070
ENSG00000289267.1	25.5973	-0.761461	0.554185	-1.37402	0.169436	0.681478	ENSG00000289267
ENSG00000289564.1	82.1428	-0.353364	0.25712	-1.37431	0.169344	0.681478	ENSG00000289564
ENSG00000219102.3	20.1767	-0.432423	0.314802	-1.37363	0.169556	0.68172	HNRNPA3P12
ENSG00000224464.2	19.2878	0.45789	0.333337	1.37365	0.169549	0.68172	PGAM1P6
ENSG00000213468.7	219.857	0.278458	0.202737	1.37349	0.169599	0.681736	FIRRE
ENSG00000126821.8	968.848	-0.248504	0.181001	-1.37294	0.16977	0.6821	SGPP1
ENSG00000219409.2	29.6228	0.514156	0.374573	1.37264	0.169863	0.682354	ENSG00000219409
ENSG00000064687.13	7167.92	-0.161807	0.118043	-1.37074	0.170455	0.682689	ABCA7
ENSG00000066322.15	430.187	-0.15673	0.114332	-1.37083	0.170427	0.682689	ELOVL1
ENSG00000067064.13	1812.15	0.139059	0.101381	1.37165	0.170174	0.682689	IDI1
ENSG00000102312.24	163.939	0.235551	0.171722	1.3717	0.170156	0.682689	PORCN
ENSG00000139546.11	329.671	0.225113	0.16419	1.37105	0.170359	0.682689	TARBP2
ENSG00000163864.17	97.4647	0.416433	0.303464	1.37226	0.169982	0.682689	NMNAT3
ENSG00000173230.17	9547.98	0.140459	0.102371	1.37205	0.170046	0.682689	GOLGB1
ENSG00000175455.16	2327.32	0.175299	0.127783	1.37185	0.170109	0.682689	CCDC14
ENSG00000198538.11	813.867	0.221846	0.161807	1.37105	0.170359	0.682689	ZNF28
ENSG00000201356.1	40.2637	1.3202	0.962664	1.3714	0.170249	0.682689	RNA5SP500
ENSG00000229368.1	21.5364	0.444654	0.324326	1.37101	0.170372	0.682689	ENSG00000229368
ENSG00000239291.1	60.5198	0.350204	0.255381	1.3713	0.170281	0.682689	ENSG00000239291
ENSG00000258352.1	11.5478	-0.75926	0.55367	-1.37132	0.170275	0.682689	IFITM3P6
ENSG00000267519.6	571.6	0.572188	0.417209	1.37147	0.170229	0.682689	MIR23AHG
ENSG00000269924.1	15.1313	0.634861	0.462958	1.37131	0.170277	0.682689	ENSG00000269924
ENSG00000155097.12	1020.35	-0.21404	0.156191	-1.37038	0.170569	0.683002	ATP6V1C1
ENSG00000162869.16	1647.69	-0.146708	0.107063	-1.3703	0.170593	0.683002	PPP1R21
ENSG00000257337.8	33.9659	0.586172	0.427879	1.36995	0.170702	0.683241	ENSG00000257337
ENSG00000142686.8	88.9281	-0.332488	0.242789	-1.36945	0.170859	0.683583	C1orf216
ENSG00000149311.20	23882.7	0.126921	0.0926866	1.36936	0.170888	0.683583	ATM
ENSG00000109881.17	114.356	-0.275746	0.201409	-1.36908	0.170973	0.683802	CCDC34
ENSG00000137942.18	466.403	0.321258	0.23471	1.36875	0.171079	0.683866	FNBP1L
ENSG00000155085.16	1036.3	0.209385	0.152972	1.36877	0.17107	0.683866	AK9
ENSG00000187605.16	3392.27	0.118864	0.0868319	1.3689	0.17103	0.683866	TET3
ENSG00000063854.13	598.747	-0.179897	0.131537	-1.36765	0.171421	0.684396	HAGH
ENSG00000082397.18	24.9438	1.48546	1.08591	1.36794	0.171332	0.684396	EPB41L3
ENSG00000143149.13	1391.44	-0.162996	0.119167	-1.36779	0.171377	0.684396	ALDH9A1
ENSG00000064393.16	3829.92	0.212314	0.155401	1.36624	0.171865	0.684531	HIPK2
ENSG00000065057.9	134.771	-0.201704	0.14757	-1.36684	0.171676	0.684531	NTHL1
ENSG00000107566.14	373.327	-0.153791	0.112565	-1.36624	0.171862	0.684531	ERLIN1
ENSG00000119509.13	1253.99	0.11113	0.0813198	1.36659	0.171755	0.684531	INVS
ENSG00000132386.11	65.8501	-0.446685	0.326736	-1.36712	0.171589	0.684531	SERPINF1
ENSG00000140280.14	965.364	-0.113791	0.0832252	-1.36727	0.171542	0.684531	LYSMD2
ENSG00000154640.15	112.239	0.375902	0.275144	1.3662	0.171875	0.684531	BTG3
ENSG00000167548.18	21055.6	-0.0882838	0.0645895	-1.36684	0.171674	0.684531	KMT2D
ENSG00000171827.11	551.83	0.262445	0.192031	1.36668	0.171726	0.684531	ZNF570
ENSG00000174243.10	4632.32	-0.104426	0.0764246	-1.3664	0.171814	0.684531	DDX23
ENSG00000274357.1	13.4777	1.02737	0.751853	1.36645	0.171796	0.684531	Metazoa_SRP
ENSG00000109689.19	3514.22	0.127614	0.0934155	1.36609	0.171912	0.684546	STIM2
ENSG00000134884.15	19515.2	-0.128663	0.0941914	-1.36598	0.171946	0.684546	ARGLU1
ENSG00000151914.22	212.997	0.520259	0.38089	1.3659	0.171969	0.684546	DST
ENSG00000103249.18	3637.49	-0.147974	0.108389	-1.36521	0.172187	0.684815	CLCN7
ENSG00000142864.15	8618.63	-0.0907693	0.0664869	-1.36522	0.172184	0.684815	SERBP1
ENSG00000158482.10	1410.86	0.173967	0.12741	1.36541	0.172123	0.684815	SNX29P1
ENSG00000085491.17	1501.59	-0.118284	0.086686	-1.36451	0.172408	0.684944	SLC25A24
ENSG00000099251.14	125.246	-0.328029	0.240421	-1.36439	0.172444	0.684944	HSD17B7P2
ENSG00000234268.1	11.4689	0.59321	0.434777	1.3644	0.172441	0.684944	ENSG00000234268
ENSG00000266648.1	48.66	0.420783	0.308414	1.36434	0.172459	0.684944	SETP3
ENSG00000065060.18	1040.93	0.122544	0.0898403	1.36402	0.172561	0.685091	UHRF1BP1
ENSG00000127957.19	630.742	-0.109688	0.0804473	-1.36348	0.172731	0.685091	PMS2P3
ENSG00000131061.14	387.228	-0.154407	0.11327	-1.36318	0.172827	0.685091	ZNF341
ENSG00000168385.18	3403.93	0.0932627	0.0684128	1.36323	0.172808	0.685091	SEPTIN2
ENSG00000213176.4	11.6455	-0.728405	0.534002	-1.36405	0.172552	0.685091	RPL13P6
ENSG00000263753.9	1763.38	0.128805	0.0944548	1.36367	0.172672	0.685091	LINC00667
ENSG00000267855.6	225.727	-0.153837	0.112826	-1.36348	0.17273	0.685091	NDUFA7
ENSG00000196459.15	805.317	0.159941	0.117379	1.3626	0.17301	0.685578	TRAPPC2
ENSG00000253719.4	5250.76	0.111711	0.0820056	1.36224	0.173123	0.685909	ATXN7L3B
ENSG00000269609.6	951.911	-0.150742	0.110671	-1.36208	0.173173	0.685941	C10orf95-AS1
ENSG00000273338.1	517.407	-0.363268	0.266712	-1.36202	0.173191	0.685941	ENSG00000273338
ENSG00000184305.16	1059.65	0.275591	0.202357	1.3619	0.173228	0.685968	CCSER1
ENSG00000006432.16	1706.08	-0.128373	0.0942825	-1.36158	0.173331	0.68601	MAP3K9
ENSG00000150907.10	6860.87	0.174777	0.128381	1.36139	0.173389	0.68601	FOXO1
ENSG00000171262.11	690.082	0.153203	0.112602	1.36057	0.17365	0.686628	FAM98B
ENSG00000231697.3	26.1559	0.44141	0.324432	1.36056	0.173652	0.686628	NANOGP5
ENSG00000261404.7	23.5533	0.517853	0.380624	1.36054	0.17366	0.686628	PSMD7-DT
ENSG00000078061.14	1791.26	-0.103923	0.0763995	-1.36026	0.173747	0.686754	ARAF
ENSG00000219891.3	39.7134	0.597694	0.439457	1.36008	0.173806	0.686754	ZSCAN12P1
ENSG00000258896.1	6.25	0.874054	0.642669	1.36004	0.173818	0.686754	SCOCP1
ENSG00000260452.1	22.3348	-0.461129	0.339031	-1.36014	0.173786	0.686754	TPRKBP2
ENSG00000163960.12	4830.17	-0.151842	0.111678	-1.35964	0.173943	0.686836	UBXN7
ENSG00000232934.8	19.3583	0.374359	0.275326	1.35969	0.173928	0.686836	ENSG00000232934
ENSG00000021776.11	3089.98	0.125301	0.0922681	1.35801	0.17446	0.686911	AQR
ENSG00000099968.18	1467.32	-0.081887	0.0602933	-1.35815	0.174417	0.686911	BCL2L13
ENSG00000114857.19	14068.3	0.136762	0.100663	1.35861	0.17427	0.686911	NKTR
ENSG00000124228.15	5241.5	-0.0829794	0.0610535	-1.35912	0.174107	0.686911	DDX27
ENSG00000131849.13	240.956	0.26665	0.196276	1.35855	0.17429	0.686911	ZNF132
ENSG00000163328.14	317.187	0.558797	0.411461	1.35808	0.174438	0.686911	GPR155
ENSG00000185651.16	1398.3	-0.0983502	0.0723836	-1.35874	0.17423	0.686911	UBE2L3
ENSG00000198815.9	2514.73	0.0916314	0.0674407	1.3587	0.174243	0.686911	FOXJ3
ENSG00000228415.3	6.06312	0.978113	0.720035	1.35842	0.174329	0.686911	PTMAP1
ENSG00000254614.2	191.151	-0.377069	0.277397	-1.35932	0.174047	0.686911	ENSG00000254614
ENSG00000176454.15	487.251	-0.153788	0.113265	-1.35777	0.174537	0.687097	LPCAT4
ENSG00000222445.1	4.0679	-0.98472	0.725364	-1.35755	0.174606	0.687249	RN7SKP56
ENSG00000063176.16	429.645	-0.137859	0.101672	-1.35593	0.175123	0.687371	SPHK2
ENSG00000129968.17	1965.08	-0.132362	0.09762	-1.35589	0.175134	0.687371	ABHD17A
ENSG00000137522.18	355.726	-0.169055	0.124628	-1.35648	0.174947	0.687371	RNF121
ENSG00000138172.11	160.191	-0.442317	0.326036	-1.35665	0.174892	0.687371	CALHM2
ENSG00000161999.13	540.298	-0.150449	0.110921	-1.35637	0.174982	0.687371	JMJD8
ENSG00000173852.16	462.962	0.273486	0.201586	1.35667	0.174885	0.687371	DPY19L1
ENSG00000180747.15	7899.61	0.143727	0.105977	1.35621	0.175033	0.687371	SMG1P3
ENSG00000196866.3	3173.84	-0.218524	0.161006	-1.35724	0.174704	0.687371	H2AC7
ENSG00000235530.7	58.2605	0.432814	0.318944	1.35702	0.174774	0.687371	TMEM11-DT
ENSG00000252213.1	19.0568	0.930482	0.68584	1.3567	0.174875	0.687371	SNORA74D
ENSG00000257954.1	18.7523	0.511457	0.376845	1.35721	0.174715	0.687371	ENSG00000257954
ENSG00000271727.2	37.6004	1.26925	0.935575	1.35665	0.174893	0.687371	ENSG00000271727
ENSG00000272236.1	3.85136	1.53416	1.13122	1.3562	0.175035	0.687371	ENSG00000272236
ENSG00000185187.13	493.826	-0.218633	0.161309	-1.35537	0.175299	0.687667	SIGIRR
ENSG00000111203.13	2774.21	-0.0922048	0.0680538	-1.35488	0.175456	0.687983	ITFG2
ENSG00000242170.3	8.25681	1.17789	0.869491	1.35469	0.175518	0.688032	RN7SL329P
ENSG00000196562.15	70.9274	0.834544	0.616465	1.35376	0.175814	0.688796	SULF2
ENSG00000115310.19	1566.09	0.120454	0.0889847	1.35365	0.17585	0.688817	RTN4
ENSG00000091651.9	169.62	-0.222819	0.164652	-1.35327	0.175968	0.689031	ORC6
ENSG00000197568.15	81.0785	0.283721	0.209668	1.35319	0.175995	0.689031	HHLA3
ENSG00000147138.3	2292.14	0.118135	0.0873374	1.35263	0.176174	0.689141	GPR174
ENSG00000167962.15	1792.14	-0.15331	0.113334	-1.35273	0.176143	0.689141	ZNF598
ENSG00000234498.3	108.941	-0.50971	0.376814	-1.35268	0.176157	0.689141	RPL13AP20
ENSG00000249471.8	341.505	-0.181015	0.1338	-1.35288	0.176094	0.689141	ZNF324B
ENSG00000196199.14	6336.85	-0.100865	0.0745799	-1.35244	0.176233	0.689254	MPHOSPH8
ENSG00000289482.1	13.9643	0.557327	0.412222	1.35201	0.176373	0.689685	ENSG00000289482
ENSG00000110917.8	1882.4	-0.174275	0.128986	-1.35111	0.176659	0.689913	MLEC
ENSG00000131558.15	1959.84	0.183073	0.135483	1.35126	0.176612	0.689913	EXOC4
ENSG00000179588.9	883.778	-0.300047	0.221989	-1.35163	0.176493	0.689913	ZFPM1
ENSG00000214954.8	30.7365	-0.497407	0.368158	-1.35107	0.176674	0.689913	LRRC69
ENSG00000252316.1	482.2	0.83992	0.62149	1.35146	0.176547	0.689913	RNY4
ENSG00000275857.1	17.0059	-0.749776	0.554798	-1.35144	0.176555	0.689913	ENSG00000275857
ENSG00000106780.9	1025.98	-0.146706	0.108614	-1.35072	0.176786	0.68992	MEGF9
ENSG00000166946.14	3075.38	-0.0906907	0.067144	-1.35069	0.176795	0.68992	CCNDBP1
ENSG00000168300.14	4545.19	0.151768	0.112361	1.35071	0.176788	0.68992	PCMTD1
ENSG00000208308.1	48.3752	0.82968	0.614309	1.35059	0.176827	0.68992	SNORA40B
ENSG00000181722.17	6207.79	0.231949	0.171768	1.35036	0.176901	0.690092	ZBTB20
ENSG00000118655.7	145.101	0.213449	0.158172	1.34948	0.177184	0.690364	DCLRE1B
ENSG00000138795.10	103.305	0.51664	0.382719	1.34992	0.177042	0.690364	LEF1
ENSG00000144134.19	712.142	-0.12116	0.089789	-1.34939	0.177213	0.690364	RABL2A
ENSG00000167625.11	579.168	-0.156982	0.116328	-1.34947	0.177185	0.690364	ZNF526
ENSG00000198924.8	146.615	0.157794	0.11692	1.3496	0.177145	0.690364	DCLRE1A
ENSG00000228550.1	9.66937	-0.656965	0.486896	-1.34929	0.177243	0.690364	ENSG00000228550
ENSG00000237037.9	287.621	0.170017	0.125948	1.3499	0.177048	0.690364	NDUFA6-DT
ENSG00000289121.1	114.995	0.36446	0.270041	1.34965	0.17713	0.690364	ENSG00000289121
ENSG00000147099.21	871.396	0.173764	0.128791	1.34919	0.177275	0.690373	HDAC8
ENSG00000115464.15	13215.3	0.105283	0.0780596	1.34876	0.177415	0.690503	USP34
ENSG00000175634.15	1356.97	-0.12107	0.0897652	-1.34874	0.17742	0.690503	RPS6KB2
ENSG00000198585.12	863.685	-0.1245	0.0922953	-1.34893	0.177358	0.690503	NUDT16
ENSG00000137959.17	1247.65	-0.573499	0.425368	-1.34824	0.177581	0.690619	IFI44L
ENSG00000140157.16	1284.48	-0.133958	0.0993515	-1.34832	0.177554	0.690619	NIPA2
ENSG00000254698.1	8.88112	0.825497	0.612265	1.34827	0.177572	0.690619	ENSG00000254698
ENSG00000136451.9	1671.44	-0.108385	0.0804008	-1.34805	0.177641	0.690736	VEZF1
ENSG00000251546.1	490.38	0.247022	0.183304	1.34761	0.177784	0.690938	IGKV1D-39
ENSG00000092841.19	5575.24	-0.0961222	0.0713602	-1.347	0.17798	0.691465	MYL6
ENSG00000071894.17	4102.89	-0.16747	0.12438	-1.34644	0.178159	0.69179	CPSF1
ENSG00000131236.18	8467.08	-0.0861401	0.0639843	-1.34627	0.178216	0.69179	CAP1
ENSG00000141068.15	1132.15	0.170825	0.126883	1.34632	0.178199	0.69179	KSR1
ENSG00000055950.17	608.018	-0.134878	0.100226	-1.34574	0.178385	0.691861	MRPL43
ENSG00000151006.7	232.823	-0.263516	0.195782	-1.34597	0.178313	0.691861	PRSS53
ENSG00000286408.1	130.429	-0.223617	0.166126	-1.34607	0.17828	0.691861	ENSG00000286408
ENSG00000164933.12	1138.32	0.14951	0.111139	1.34526	0.178541	0.691877	SLC25A32
ENSG00000187608.10	226.95	-0.43971	0.326818	-1.34543	0.178488	0.691877	ISG15
ENSG00000102390.11	462.111	-0.119247	0.0886852	-1.34461	0.17875	0.69201	PBDC1
ENSG00000172757.13	8151.84	-0.105013	0.0780997	-1.3446	0.178755	0.69201	CFL1
ENSG00000175764.17	208.174	0.235853	0.175355	1.345	0.178624	0.69201	TTLL11
ENSG00000260368.1	235.951	-0.195068	0.14506	-1.34474	0.178708	0.69201	ENSG00000260368
ENSG00000272667.1	32.3998	0.43468	0.323255	1.3447	0.178723	0.69201	ENSG00000272667
ENSG00000196735.13	13463	-0.287221	0.213664	-1.34426	0.178864	0.692187	HLA-DQA1
ENSG00000092758.18	192.387	-0.743146	0.553052	-1.34372	0.179039	0.692463	COL9A3
ENSG00000114784.4	1310.56	0.146137	0.108738	1.34394	0.178968	0.692463	EIF1B
ENSG00000130724.10	1411.12	-0.119749	0.089121	-1.34367	0.179056	0.692463	CHMP2A
ENSG00000197362.15	457.45	-0.139146	0.103573	-1.34345	0.179125	0.692495	ZNF786
ENSG00000198513.14	133.031	0.314485	0.234085	1.34346	0.179122	0.692495	ATL1
ENSG00000136718.10	1065.86	-0.153599	0.114341	-1.34334	0.179163	0.692521	IMP4
ENSG00000253716.7	97.3381	0.30915	0.23017	1.34314	0.179228	0.692597	MINCR
ENSG00000240038.7	1125.54	0.148691	0.110732	1.3428	0.179337	0.692793	AMY2B
ENSG00000130338.13	4608.11	0.120059	0.0894368	1.34239	0.179471	0.693009	TULP4
ENSG00000167632.18	2098.24	0.139328	0.103812	1.34212	0.179557	0.693105	TRAPPC9
ENSG00000200275.1	46.8942	1.25027	0.931534	1.34216	0.179545	0.693105	RNA5SP199
ENSG00000107551.21	50.0562	0.790874	0.5903	1.33978	0.180316	0.694275	RASSF4
ENSG00000110318.15	444.045	0.243226	0.181532	1.33986	0.180292	0.694275	CEP126
ENSG00000125454.12	404.659	-0.155214	0.115815	-1.3402	0.180182	0.694275	SLC25A19
ENSG00000130517.14	690.309	-0.181267	0.135363	-1.33912	0.180533	0.694275	PGPEP1
ENSG00000132254.13	563.909	-0.117256	0.0874877	-1.34026	0.180161	0.694275	ARFIP2
ENSG00000146278.11	22273.9	0.117913	0.0880583	1.33903	0.18056	0.694275	PNRC1
ENSG00000150779.12	202.91	-0.190481	0.142185	-1.33968	0.180351	0.694275	TIMM8B
ENSG00000152894.15	2540.11	0.146	0.109005	1.33939	0.180442	0.694275	PTPRK
ENSG00000167302.11	1495.23	-0.157368	0.117461	-1.33975	0.180326	0.694275	TEPSIN
ENSG00000168807.17	582.557	0.300726	0.224513	1.33946	0.180421	0.694275	SNTB2
ENSG00000187536.4	73.1693	0.321577	0.240138	1.33913	0.180527	0.694275	TPM3P7
ENSG00000187555.16	8342.73	-0.126853	0.0947291	-1.33911	0.180535	0.694275	USP7
ENSG00000204611.7	350.816	-0.185738	0.138603	-1.34007	0.180222	0.694275	ZNF616
ENSG00000247157.7	64.0059	-0.557106	0.415715	-1.34012	0.180208	0.694275	LINC01252
ENSG00000267394.2	9.28024	-0.822006	0.613297	-1.34031	0.180146	0.694275	ATXN7L3-AS1
ENSG00000278126.1	17.0191	-0.491222	0.366649	-1.33976	0.180323	0.694275	ENSG00000278126
ENSG00000165097.16	1302.24	-0.168428	0.125799	-1.33887	0.180613	0.69432	KDM1B
ENSG00000168209.6	485.182	-0.374741	0.279906	-1.33881	0.180632	0.69432	DDIT4
ENSG00000150753.12	3356.27	-0.0968074	0.0723798	-1.33749	0.181062	0.695201	CCT5
ENSG00000153029.16	1329.44	-0.120698	0.0902512	-1.33736	0.181105	0.695201	MR1
ENSG00000159899.16	84.9111	0.350504	0.262033	1.33763	0.181017	0.695201	NPR2
ENSG00000228397.3	48.4573	0.427722	0.319794	1.33749	0.181062	0.695201	LINC01635
ENSG00000258682.1	7.35054	1.0275	0.768221	1.33751	0.181057	0.695201	ENSG00000258682
ENSG00000259421.1	13.3083	-0.538957	0.402956	-1.33751	0.181057	0.695201	ENSG00000259421
ENSG00000146425.11	418.123	-0.244397	0.182797	-1.33699	0.181227	0.695552	DYNLT1
ENSG00000272533.1	16.7204	0.834802	0.624517	1.33672	0.181315	0.695747	SNORA28
ENSG00000226950.8	971.027	-0.218916	0.163835	-1.3362	0.181484	0.696188	DANCR
ENSG00000273254.1	16.2676	0.557665	0.417539	1.3356	0.18168	0.696504	ENSG00000273254
ENSG00000226253.1	30.0772	0.61556	0.460965	1.33537	0.181754	0.696639	MRPL35P3
ENSG00000030419.17	792.144	0.364817	0.273328	1.33472	0.181967	0.696792	IKZF2
ENSG00000100129.18	7699.49	-0.0904882	0.0677835	-1.33496	0.18189	0.696792	EIF3L
ENSG00000100219.17	953.682	0.174918	0.131076	1.33448	0.182048	0.696792	XBP1
ENSG00000119231.11	1969.13	0.115686	0.0866717	1.33476	0.181956	0.696792	SENP5
ENSG00000236296.8	38.2407	0.844607	0.63293	1.33444	0.18206	0.696792	GUSBP5
ENSG00000271551.2	59.2174	-0.370483	0.277545	-1.33486	0.181922	0.696792	ENSG00000271551
ENSG00000171067.11	1809.89	-0.114306	0.0857037	-1.33373	0.182292	0.697409	C11orf24
ENSG00000065000.19	5521.67	-0.127388	0.0955667	-1.33297	0.182542	0.697721	AP3D1
ENSG00000128050.9	961.155	0.162665	0.122035	1.33294	0.182552	0.697721	PAICS
ENSG00000144034.16	291.432	-0.179462	0.134639	-1.33292	0.18256	0.697721	TPRKB
ENSG00000187531.14	1409.34	-0.130245	0.0976937	-1.3332	0.182467	0.697721	SIRT7
ENSG00000199804.1	10.9154	1.72456	1.29393	1.3328	0.182597	0.697721	RNA5SP383
ENSG00000232533.2	68.2043	0.441378	0.33117	1.33279	0.182602	0.697721	ENSG00000232533
ENSG00000125629.16	447.88	0.204534	0.153553	1.33201	0.182857	0.698167	INSIG2
ENSG00000175489.10	155.543	-0.393362	0.295302	-1.33207	0.182837	0.698167	LRRC25
ENSG00000196220.17	71.4553	0.581014	0.436347	1.33154	0.18301	0.698518	SRGAP3
ENSG00000279369.1	887.045	-0.156154	0.117272	-1.33155	0.183007	0.698518	ENSG00000279369
ENSG00000121680.16	635.877	-0.150277	0.1129	-1.33107	0.183165	0.698814	PEX16
ENSG00000234769.7	33.593	0.635989	0.477948	1.33067	0.183299	0.699035	WASH4P
ENSG00000126254.12	1020.91	-0.136603	0.102668	-1.33053	0.183344	0.699091	RBM42
ENSG00000135678.12	101.991	0.479484	0.360396	1.33043	0.183375	0.699093	CPM
ENSG00000070047.13	4638.8	-0.0999526	0.0751392	-1.33023	0.183442	0.699133	PHRF1
ENSG00000186648.15	161.654	-0.560474	0.42134	-1.33022	0.183447	0.699133	CARMIL3
ENSG00000158716.9	96.0713	-0.310348	0.233446	-1.32942	0.183709	0.699369	DUSP23
ENSG00000167173.19	735.924	-0.236953	0.178228	-1.3295	0.183685	0.699369	C15orf39
ENSG00000176749.9	262.683	-0.357171	0.268696	-1.32928	0.183757	0.699369	CDK5R1
ENSG00000188681.12	310.88	-0.42487	0.319638	-1.32922	0.183775	0.699369	TEKT4P2
ENSG00000233937.8	122.051	-0.260292	0.195827	-1.32919	0.183785	0.699369	CTC-338M12.4
ENSG00000249572.2	21.9726	0.601433	0.452308	1.3297	0.183618	0.699369	TARS1-DT
ENSG00000250486.5	75.4214	0.356123	0.267855	1.32954	0.183671	0.699369	FAM218A
ENSG00000213453.3	29.3941	-0.445046	0.334919	-1.32882	0.183909	0.699614	FTH1P3
ENSG00000119638.14	4315.19	-0.102365	0.0770494	-1.32856	0.183992	0.69966	NEK9
ENSG00000267871.6	66.9632	0.362055	0.272531	1.3285	0.184015	0.69966	ZNF460-AS1
ENSG00000101210.13	105.514	0.435796	0.328091	1.32828	0.184087	0.699808	EEF1A2
ENSG00000146707.15	257.724	0.201392	0.151642	1.32807	0.184154	0.699808	POMZP3
ENSG00000204241.9	45.1835	0.563299	0.424198	1.32791	0.184207	0.699808	LINC02731
ENSG00000224796.1	275.69	0.259577	0.195462	1.32802	0.184171	0.699808	RPL32P1
ENSG00000261008.8	157.59	0.23294	0.175409	1.32798	0.184184	0.699808	LINC01572
ENSG00000138134.12	731.853	-0.239205	0.180175	-1.32763	0.184301	0.70005	STAMBPL1
ENSG00000133740.11	1407.64	0.114891	0.0865581	1.32733	0.1844	0.700192	E2F5
ENSG00000270137.1	14.4786	0.681377	0.513427	1.32712	0.18447	0.700279	ENSG00000270137
ENSG00000077458.13	1881.45	-0.0952505	0.0717828	-1.32693	0.184533	0.70032	FAM76B
ENSG00000182606.17	7773.75	0.0776628	0.0585314	1.32686	0.184556	0.70032	TRAK1
ENSG00000132613.16	82.1736	-0.412054	0.310658	-1.32639	0.18471	0.700474	MTSS2
ENSG00000138621.12	132.152	-0.24498	0.184699	-1.32637	0.184716	0.700474	PPCDC
ENSG00000224660.2	1202.36	-0.114653	0.0864445	-1.32631	0.184735	0.700474	SH3BP5-AS1
ENSG00000260032.2	8055.85	0.0957894	0.0722247	1.32627	0.18475	0.700474	NORAD
ENSG00000092108.22	3082.64	0.135966	0.102534	1.32606	0.18482	0.700621	SCFD1
ENSG00000064666.15	8715.96	-0.0879934	0.0664573	-1.32406	0.185484	0.700764	CNN2
ENSG00000070423.18	1243.55	-0.151757	0.114543	-1.32489	0.185208	0.700764	RNF126
ENSG00000072958.9	2660.35	-0.127485	0.0962157	-1.32499	0.185173	0.700764	AP1M1
ENSG00000106123.12	1443.31	-0.300014	0.226403	-1.32513	0.185127	0.700764	EPHB6
ENSG00000108306.13	1731.7	0.133177	0.10056	1.32435	0.185386	0.700764	FBXL20
ENSG00000130844.19	1355.97	0.262714	0.198363	1.32441	0.185367	0.700764	ZNF331
ENSG00000131873.7	1132.83	0.130506	0.0985102	1.3248	0.185237	0.700764	CHSY1
ENSG00000155330.10	461.25	-0.297493	0.224532	-1.32494	0.18519	0.700764	C16orf87
ENSG00000167088.11	916.367	-0.19847	0.149819	-1.32474	0.185259	0.700764	SNRPD1
ENSG00000201168.1	59.8074	1.09029	0.82348	1.324	0.185503	0.700764	RNA5SP368
ENSG00000213385.3	15.3815	0.620392	0.468394	1.32451	0.185334	0.700764	ENSG00000213385
ENSG00000251474.7	1264.43	-0.141354	0.106632	-1.32562	0.184965	0.700764	RPL32P3
ENSG00000257621.9	4575.73	0.117561	0.0887715	1.32431	0.185399	0.700764	PSMA3-AS1
ENSG00000259660.2	1171.43	0.37077	0.279803	1.32511	0.185135	0.700764	DNM1P47
ENSG00000006634.8	598.956	0.186609	0.141055	1.32295	0.185853	0.701004	DBF4
ENSG00000120159.13	550.282	0.183387	0.138626	1.32289	0.185874	0.701004	CAAP1
ENSG00000126756.12	1062.51	0.110007	0.0831533	1.32294	0.185854	0.701004	UXT
ENSG00000133794.20	523.374	-0.216122	0.163338	-1.32316	0.185783	0.701004	ARNTL
ENSG00000171174.15	26.3138	0.531516	0.401637	1.32337	0.185711	0.701004	RBKS
ENSG00000242125.3	9516.26	-0.246874	0.186594	-1.32305	0.185817	0.701004	SNHG3
ENSG00000106299.8	612.649	0.0955245	0.072264	1.32188	0.186208	0.701089	WASL
ENSG00000151151.6	689.647	-0.137298	0.103846	-1.32213	0.186125	0.701089	IPMK
ENSG00000175130.7	1984.97	0.264225	0.199844	1.32215	0.186117	0.701089	MARCKSL1
ENSG00000206624.1	84.6481	1.24492	0.941293	1.32257	0.185979	0.701089	RNU1-39P
ENSG00000233308.2	10.8387	-1.1686	0.883966	-1.322	0.186168	0.701089	OSTN-AS1
ENSG00000261270.1	34.9467	0.430773	0.325889	1.32184	0.186222	0.701089	ENSG00000261270
ENSG00000112695.13	421.091	-0.135017	0.102194	-1.32118	0.18644	0.701286	COX7A2
ENSG00000188986.9	1047.88	-0.106098	0.0802995	-1.32128	0.186408	0.701286	NELFB
ENSG00000287100.2	101.009	0.26026	0.19701	1.32104	0.186487	0.701346	ENSG00000287100
ENSG00000215284.2	97.7818	0.333876	0.252782	1.3208	0.186567	0.701532	CHMP5P1
ENSG00000146729.10	754.231	0.115344	0.0873541	1.32042	0.186694	0.701584	NIPSNAP2
ENSG00000267100.1	701.044	0.15206	0.115189	1.32009	0.186805	0.701734	ILF3-DT
ENSG00000286004.1	82.1844	-0.336427	0.254977	-1.31944	0.187022	0.701969	ENSG00000286004
ENSG00000106263.19	4609.36	-0.0735969	0.0557946	-1.31907	0.187146	0.702321	EIF3B
ENSG00000055130.18	2190.62	0.100466	0.0761762	1.31887	0.187214	0.702461	CUL1
ENSG00000126746.18	1689.94	-0.0910823	0.0691068	-1.31799	0.187506	0.702978	ZNF384
ENSG00000127364.4	153.56	0.238966	0.181361	1.31762	0.187629	0.703031	TAS2R4
ENSG00000212176.1	7.15164	1.65063	1.25277	1.31758	0.187643	0.703031	RNA5SP207
ENSG00000280033.1	29.7254	-0.348166	0.2642	-1.31782	0.187565	0.703031	ENSG00000280033
ENSG00000143801.18	381.156	0.21467	0.162969	1.31725	0.187756	0.703338	PSEN2
ENSG00000011523.14	1265.99	0.123364	0.0937391	1.31603	0.188163	0.703478	CEP68
ENSG00000075539.15	5532.07	0.133918	0.101706	1.31672	0.187931	0.703478	FRYL
ENSG00000099875.16	9497.76	-0.136742	0.103838	-1.31688	0.187879	0.703478	MKNK2
ENSG00000116209.12	1741.38	-0.138035	0.104871	-1.31623	0.188096	0.703478	TMEM59
ENSG00000127399.15	188.108	-0.235964	0.179255	-1.31636	0.188054	0.703478	LRRC61
ENSG00000165929.13	564.036	0.549739	0.41753	1.31664	0.187958	0.703478	TC2N
ENSG00000235989.4	55.6027	0.350071	0.265859	1.31675	0.187921	0.703478	MORC2-AS1
ENSG00000240489.1	61.4418	0.249061	0.189227	1.3162	0.188107	0.703478	SETP14
ENSG00000253535.5	423.718	0.275254	0.20913	1.31619	0.188111	0.703478	ENSG00000253535
ENSG00000277840.1	19.1544	0.509631	0.38719	1.31623	0.188097	0.703478	ENSG00000277840
ENSG00000176473.14	92.5465	-0.27764	0.211063	-1.31544	0.188362	0.704106	WDR25
ENSG00000119383.21	586.454	-0.145035	0.110293	-1.315	0.188509	0.704174	PTPA
ENSG00000184060.11	301.621	-0.255856	0.194551	-1.31511	0.188474	0.704174	ADAP2
ENSG00000279957.1	66.301	0.44143	0.335699	1.31496	0.188524	0.704174	ENSG00000279957
ENSG00000196081.10	330.836	0.219056	0.166631	1.31462	0.188639	0.704331	ZNF724
ENSG00000207340.1	56.1157	0.816681	0.6212	1.31468	0.188617	0.704331	RNVU1-1
ENSG00000167487.12	240.206	0.255486	0.194402	1.31422	0.188774	0.704721	KLHL26
ENSG00000005469.12	199.162	-0.229735	0.174878	-1.31368	0.188953	0.704928	CROT
ENSG00000200312.1	133.544	0.344677	0.262347	1.31382	0.188907	0.704928	RN7SKP255
ENSG00000271105.1	18.5981	0.583185	0.443844	1.31394	0.188866	0.704928	SCML2P2
ENSG00000287502.1	19.848	-0.615331	0.468376	-1.31375	0.18893	0.704928	ENSG00000287502
ENSG00000001561.7	417.08	0.138311	0.105355	1.3128	0.18925	0.705119	ENPP4
ENSG00000116171.19	1002.71	-0.125607	0.0956895	-1.31265	0.189301	0.705119	SCP2
ENSG00000168502.18	550.203	0.313679	0.238886	1.31309	0.189152	0.705119	MTCL1
ENSG00000177595.19	644.42	-0.203856	0.155348	-1.31225	0.189434	0.705119	PIDD1
ENSG00000182183.15	1106.51	0.165124	0.125817	1.31242	0.18938	0.705119	SHISAL2A
ENSG00000199805.1	47.7456	1.21737	0.927585	1.31241	0.189383	0.705119	RNU1-134P
ENSG00000228065.12	21.5272	1.18535	0.903151	1.31246	0.189363	0.705119	LINC01515
ENSG00000234028.4	1202.19	0.205633	0.156697	1.3123	0.18942	0.705119	EIF2AK3-DT
ENSG00000242889.3	10.7317	-0.630844	0.480615	-1.31258	0.189326	0.705119	RN7SL449P
ENSG00000268043.8	3479.5	-0.121197	0.0923582	-1.31225	0.189437	0.705119	NBPF12
ENSG00000104365.16	5218.56	-0.0814417	0.0620676	-1.31214	0.189471	0.705132	IKBKB
ENSG00000144792.9	149.98	0.392608	0.299233	1.31205	0.189504	0.705138	ZNF660
ENSG00000270077.1	9.1263	0.891455	0.679537	1.31186	0.189569	0.705264	ENSG00000270077
ENSG00000110047.18	4218.11	-0.15733	0.120031	-1.31074	0.189944	0.705734	EHD1
ENSG00000124151.19	17560.2	-0.164212	0.125241	-1.31117	0.189802	0.705734	NCOA3
ENSG00000167657.14	622.782	-0.149965	0.114428	-1.31056	0.190007	0.705734	DAPK3
ENSG00000177932.7	721.079	0.138001	0.105249	1.3112	0.189791	0.705734	ZNF354C
ENSG00000180357.10	2374.25	-0.142232	0.108526	-1.31057	0.190003	0.705734	ZNF609
ENSG00000230225.1	30.7065	0.42947	0.327596	1.31098	0.189866	0.705734	MTND5P14
ENSG00000267481.1	331.212	0.16821	0.128299	1.31108	0.189831	0.705734	ENSG00000267481
ENSG00000272256.1	64.8717	0.489096	0.373172	1.31064	0.189978	0.705734	ENSG00000272256
ENSG00000275132.1	19.2597	0.599505	0.457471	1.31048	0.190035	0.705734	RN7SL663P
ENSG00000167705.12	20.6282	0.639979	0.48863	1.30974	0.190283	0.706247	RILP
ENSG00000169288.18	281.496	0.15772	0.120433	1.30961	0.190328	0.706247	MRPL1
ENSG00000267169.2	199.669	-0.234491	0.179047	-1.30966	0.19031	0.706247	ADGRL1-AS1
ENSG00000176945.18	295.276	0.401337	0.306541	1.30924	0.190452	0.706364	MUC20
ENSG00000204161.14	460.77	-0.355508	0.271537	-1.30924	0.190452	0.706364	TMEM273
ENSG00000213918.11	2170.03	-0.131026	0.100067	-1.30938	0.190404	0.706364	DNASE1
ENSG00000120742.11	2943.5	0.161361	0.123276	1.30895	0.190552	0.706504	SERP1
ENSG00000223768.3	393.468	-0.158802	0.121361	-1.30851	0.1907	0.706821	LINC00205
ENSG00000206703.1	6.73508	1.12365	0.858852	1.30832	0.190766	0.70685	RNU6-128P
ENSG00000266028.8	2046.96	-0.144606	0.110529	-1.30831	0.190769	0.70685	SRGAP2
ENSG00000224672.4	13.5384	0.561304	0.429064	1.30821	0.190803	0.706862	RPL17P10
ENSG00000154655.16	536.544	0.342665	0.261955	1.3081	0.190838	0.706877	L3MBTL4
ENSG00000164024.12	1234.26	-0.124615	0.0952876	-1.30777	0.19095	0.706944	METAP1
ENSG00000214654.9	161.867	0.230996	0.176622	1.30786	0.190922	0.706944	B3GALT9
ENSG00000091140.15	961.316	0.171684	0.131311	1.30746	0.191057	0.707112	DLD
ENSG00000197872.11	1225.35	-0.245782	0.188004	-1.30732	0.191104	0.70717	CYRIA
ENSG00000081320.11	16080	0.131253	0.100465	1.30646	0.191398	0.707341	STK17B
ENSG00000105771.14	1289.19	-0.17039	0.130409	-1.30659	0.191353	0.707341	SMG9
ENSG00000143514.17	1526.2	-0.166546	0.127452	-1.30674	0.191302	0.707341	TP53BP2
ENSG00000145743.18	911.394	0.182995	0.140046	1.30667	0.191324	0.707341	FBXL17
ENSG00000224977.2	19.1741	0.512481	0.392267	1.30646	0.191397	0.707341	RC3H1-DT
ENSG00000268584.1	31.5772	0.347127	0.265673	1.30659	0.191351	0.707341	ENSG00000268584
ENSG00000187601.5	224.006	0.183269	0.140316	1.30611	0.191514	0.707543	MAGEH1
ENSG00000188186.11	839.837	-0.125604	0.0961736	-1.30602	0.191546	0.707546	LAMTOR4
ENSG00000184988.8	1166.22	-0.111619	0.0854773	-1.30583	0.19161	0.707618	TMEM106A
ENSG00000071243.16	1199.01	0.16242	0.124487	1.30472	0.191989	0.708495	ING3
ENSG00000163568.16	1513.29	-0.33954	0.260235	-1.30475	0.19198	0.708495	AIM2
ENSG00000105963.15	150.414	-0.384184	0.294534	-1.30438	0.192104	0.708802	ADAP1
ENSG00000187627.17	723.673	0.651673	0.49975	1.304	0.192234	0.708825	RGPD1
ENSG00000125814.17	538.541	0.148127	0.113626	1.30364	0.192357	0.708936	NAPB
ENSG00000253587.2	6.99572	-0.755334	0.579751	-1.30286	0.192623	0.709497	IGHV3-30-2
ENSG00000166927.13	452.396	-0.246958	0.189581	-1.30265	0.192694	0.709598	MS4A7
ENSG00000259244.1	9.17005	-1.12309	0.862212	-1.30256	0.192724	0.709598	ENSG00000259244
ENSG00000143751.10	1045.05	0.0956055	0.0734233	1.30211	0.192877	0.709913	SDE2
ENSG00000163961.4	1998.7	-0.0921533	0.0707856	-1.30186	0.192963	0.709913	RNF168
ENSG00000271533.1	398.883	0.271062	0.208211	1.30186	0.192965	0.709913	ENSG00000271533
ENSG00000279024.1	59.9461	0.466573	0.358348	1.30201	0.192913	0.709913	ENSG00000279024
ENSG00000180979.10	521.088	0.126309	0.0970475	1.30152	0.19308	0.710223	LRRC57
ENSG00000117242.7	340.724	0.151464	0.116492	1.30021	0.193531	0.710892	PINK1-AS
ENSG00000159733.14	166.759	-0.435544	0.334882	-1.30059	0.1934	0.710892	ZFYVE28
ENSG00000164258.12	404.993	-0.110832	0.0852004	-1.30084	0.193314	0.710892	NDUFS4
ENSG00000170906.16	277.361	-0.230799	0.177508	-1.30022	0.193526	0.710892	NDUFA3
ENSG00000176160.11	245.191	0.221283	0.170114	1.3008	0.193328	0.710892	HSF5
ENSG00000182923.20	2098.03	0.117495	0.0903678	1.30018	0.193538	0.710892	CEP63
ENSG00000188641.14	870.446	0.181565	0.139618	1.30044	0.19345	0.710892	DPYD
ENSG00000213347.11	123.733	0.304196	0.233908	1.30049	0.193432	0.710892	MXD3
ENSG00000198106.8	3527.97	0.184971	0.142281	1.30004	0.193587	0.710941	ENSG00000198106
ENSG00000280433.1	381.76	-0.238385	0.183386	-1.29991	0.193632	0.710991	ENSG00000280433
ENSG00000249437.8	718.278	0.274531	0.21122	1.29974	0.193691	0.711093	NAIP
ENSG00000087263.17	760.79	0.111444	0.0857681	1.29937	0.193818	0.711096	OGFOD1
ENSG00000127603.32	39687.3	0.14599	0.112419	1.29862	0.194075	0.711096	MACF1
ENSG00000136938.9	4546.3	-0.0871044	0.0671004	-1.29812	0.194246	0.711096	ANP32B
ENSG00000140471.17	698.207	-0.164618	0.126793	-1.29832	0.194177	0.711096	LINS1
ENSG00000149218.5	1548.09	-0.154949	0.119286	-1.29898	0.193952	0.711096	ENDOD1
ENSG00000198431.17	940.438	-0.155528	0.119812	-1.2981	0.194253	0.711096	TXNRD1
ENSG00000203668.3	3951.87	0.178199	0.13716	1.2992	0.193875	0.711096	CHML
ENSG00000211668.2	278.574	-0.27465	0.211405	-1.29917	0.193887	0.711096	IGLV2-11
ENSG00000213214.6	100.988	-0.443583	0.341466	-1.29905	0.193925	0.711096	ARHGEF35
ENSG00000236871.7_PAR_Y	31.6041	-0.818234	0.630195	-1.29838	0.194156	0.711096	LINC00106
ENSG00000248971.2	352.82	0.180654	0.139013	1.29955	0.193754	0.711096	KRT8P46
ENSG00000262580.5	345.053	-0.301252	0.231934	-1.29887	0.193989	0.711096	ENSG00000262580
ENSG00000265681.8	19074	0.0981704	0.0756097	1.29838	0.194156	0.711096	RPL17
ENSG00000183258.12	1923.69	-0.127014	0.0979079	-1.29728	0.194536	0.71145	DDX41
ENSG00000186106.11	427.901	-0.16022	0.123493	-1.29739	0.194496	0.71145	ANKRD46
ENSG00000188394.8	56.6761	0.358551	0.27654	1.29656	0.194781	0.712118	GPR21
ENSG00000008128.23	2640.33	-0.350438	0.270367	-1.29616	0.194922	0.7122	CDK11A
ENSG00000040487.13	199.993	-0.165037	0.127318	-1.29626	0.194886	0.7122	SLC66A1
ENSG00000173085.15	160.146	-0.222652	0.171769	-1.29622	0.194898	0.7122	COQ2
ENSG00000011009.11	479.882	-0.149289	0.115234	-1.29553	0.195138	0.712737	LYPLA2
ENSG00000073849.16	13010.9	0.0794482	0.0613429	1.29515	0.195269	0.713099	ST6GAL1
ENSG00000268034.1	23.4264	0.431309	0.333065	1.29497	0.195331	0.713212	ENSG00000268034
ENSG00000108219.15	1557.01	-0.144374	0.111508	-1.29474	0.195411	0.713296	TSPAN14
ENSG00000234911.3	249.889	-0.156896	0.121181	-1.29472	0.195416	0.713296	TEX21P
ENSG00000186566.13	6511.95	0.0677265	0.0523141	1.29461	0.195454	0.713318	GPATCH8
ENSG00000100360.15	579.212	-0.176921	0.136698	-1.29425	0.19558	0.71333	IFT27
ENSG00000132274.16	14113.3	-0.160158	0.123746	-1.29424	0.195582	0.71333	TRIM22
ENSG00000135390.21	1121.07	-0.149819	0.115738	-1.29447	0.195504	0.71333	ATP5MC2
ENSG00000141252.21	3636.05	0.0983347	0.0759904	1.29404	0.195651	0.71333	VPS53
ENSG00000169957.10	607.559	-0.117998	0.0911959	-1.2939	0.1957	0.71333	ZNF768
ENSG00000176946.13	696.32	0.126529	0.0977937	1.29384	0.195721	0.71333	THAP4
ENSG00000197562.10	303.78	-0.199482	0.15424	-1.29332	0.1959	0.713807	RAB40C
ENSG00000247317.4	42.231	-0.531931	0.411374	-1.29306	0.19599	0.714021	LY6E-DT
ENSG00000105875.15	1480.99	0.179206	0.138715	1.2919	0.196391	0.714121	WDR91
ENSG00000109787.13	3661.34	-0.137555	0.10658	-1.29063	0.196832	0.714121	KLF3
ENSG00000112893.10	2477.44	-0.1388	0.107499	-1.29117	0.196643	0.714121	MAN2A1
ENSG00000113810.16	2214.65	0.180573	0.139713	1.29246	0.196199	0.714121	SMC4
ENSG00000117036.12	1055.35	0.141297	0.109417	1.29136	0.196578	0.714121	ETV3
ENSG00000124523.17	679.238	0.200182	0.155079	1.29084	0.196758	0.714121	SIRT5
ENSG00000125633.11	3220.61	-0.10919	0.084532	-1.2917	0.196462	0.714121	CCDC93
ENSG00000130479.11	1071.76	-0.157926	0.122292	-1.29138	0.196572	0.714121	MAP1S
ENSG00000138756.19	6209.8	0.168575	0.130596	1.29082	0.196766	0.714121	BMP2K
ENSG00000172046.20	2325.44	-0.0974219	0.0754012	-1.29205	0.196341	0.714121	USP19
ENSG00000197223.12	262.29	-0.173397	0.134319	-1.29093	0.196727	0.714121	C1D
ENSG00000200197.1	14.2084	1.01604	0.787242	1.29064	0.19683	0.714121	RNU1-21P
ENSG00000200711.1	5.32885	1.43292	1.10942	1.29159	0.1965	0.714121	RNA5SP28
ENSG00000215146.5	130.607	0.598082	0.463263	1.29102	0.196696	0.714121	ENSG00000215146
ENSG00000269001.3	1473.37	-0.15292	0.118281	-1.29285	0.196063	0.714121	ZNF818P
ENSG00000269947.1	10.9899	-0.554083	0.42871	-1.29244	0.196204	0.714121	ENSG00000269947
ENSG00000283045.1	32.8828	0.462146	0.357927	1.29117	0.196644	0.714121	ENSG00000283045
ENSG00000285688.1	36.9746	0.566215	0.438645	1.29083	0.196763	0.714121	ENSG00000285688
ENSG00000147475.17	697.873	-0.119303	0.0925078	-1.28966	0.19717	0.715007	ERLIN2
ENSG00000275097.1	6.38279	-1.01207	0.785009	-1.28925	0.197311	0.715405	ENSG00000275097
ENSG00000160714.10	1707.88	-0.127977	0.0992767	-1.2891	0.197365	0.715487	UBE2Q1
ENSG00000066651.20	435.158	0.178952	0.138976	1.28765	0.197868	0.716722	TRMT11
ENSG00000131484.4	15.3012	0.665119	0.516594	1.28751	0.197917	0.716722	ENSG00000131484
ENSG00000289257.1	4.8347	-0.842786	0.654599	-1.28748	0.197926	0.716722	ENSG00000289257
ENSG00000154059.11	568.537	0.251953	0.195736	1.28721	0.198021	0.716873	IMPACT
ENSG00000251770.1	7.50306	1.27943	0.994049	1.28709	0.198061	0.716873	RNA5SP486
ENSG00000119969.15	601.676	0.21913	0.170288	1.28682	0.198158	0.716878	HELLS
ENSG00000143420.19	2605.29	0.0885797	0.0688379	1.28679	0.198169	0.716878	ENSA
ENSG00000215417.13	455.282	0.197243	0.15329	1.28673	0.198189	0.716878	MIR17HG
ENSG00000267368.1	639.121	-0.45231	0.351708	-1.28604	0.19843	0.717637	UPK3BL1
ENSG00000105339.11	5253.42	0.0828608	0.0644515	1.28563	0.198572	0.717924	DENND3
ENSG00000141699.11	2326.08	-0.111731	0.08693	-1.28529	0.19869	0.718122	RETREG3
ENSG00000119333.12	850.101	-0.143349	0.111553	-1.28503	0.198782	0.718247	DYNC2I2
ENSG00000215375.7	346.321	0.288761	0.224714	1.28501	0.198787	0.718247	MYL5
ENSG00000188559.16	2285.17	-0.105408	0.0820398	-1.28484	0.198847	0.718347	RALGAPA2
ENSG00000204842.18	2473	0.118805	0.0924763	1.28471	0.198893	0.718401	ATXN2
ENSG00000100600.15	261.244	0.32593	0.253736	1.28453	0.198957	0.71852	LGMN
ENSG00000134824.14	139.408	1.04977	0.817388	1.2843	0.199039	0.718586	FADS2
ENSG00000225900.1	5.7363	0.886428	0.690579	1.2836	0.199281	0.719121	HSPE1P13
ENSG00000254799.1	4.87563	-1.21168	0.943918	-1.28367	0.199258	0.719121	SLC25A47P1
ENSG00000170396.9	110.904	-0.414597	0.323023	-1.28349	0.19932	0.719147	ZNF804A
ENSG00000105248.16	729.92	0.136274	0.106251	1.28256	0.199645	0.719368	YJU2
ENSG00000160058.19	2432.88	0.132613	0.10338	1.28277	0.199571	0.719368	BSDC1
ENSG00000160570.14	1100.35	-0.116886	0.0911253	-1.28269	0.1996	0.719368	DEDD2
ENSG00000223797.7	70.1943	0.386325	0.301125	1.28294	0.199514	0.719368	ENTPD3-AS1
ENSG00000265630.2	32.1167	1.04654	0.815723	1.28297	0.199504	0.719368	ENSG00000265630
ENSG00000284419.1	4.33551	-1.04096	0.811662	-1.28251	0.199665	0.719368	MIR663A
ENSG00000207205.1	296.01	0.619369	0.483089	1.2821	0.199807	0.719764	RNVU1-15
ENSG00000022976.16	709.835	0.142185	0.110953	1.2815	0.200019	0.720076	ZNF839
ENSG00000130429.16	3985.95	-0.131271	0.102435	-1.28151	0.200014	0.720076	ARPC1B
ENSG00000168061.17	102.075	0.255793	0.199588	1.28161	0.199981	0.720076	SAC3D1
ENSG00000096654.16	558.044	-0.123979	0.0968016	-1.28075	0.20028	0.720482	ZNF184
ENSG00000103121.9	268.297	-0.207162	0.161784	-1.28048	0.200375	0.720482	CMC2
ENSG00000134287.10	2091.76	-0.140182	0.109497	-1.28024	0.200461	0.720482	ARF3
ENSG00000179862.7	49.2473	0.428251	0.334452	1.28046	0.200384	0.720482	CITED4
ENSG00000205903.7	2211.01	-0.150736	0.117744	-1.2802	0.200475	0.720482	ZNF316
ENSG00000140612.14	1089.45	-0.0949675	0.0741921	-1.28002	0.200538	0.720488	SEC11A
ENSG00000214106.9	1095.87	0.14983	0.117062	1.27992	0.200574	0.720488	PAXIP1-AS2
ENSG00000177156.11	1500.99	-0.131029	0.102409	-1.27947	0.200731	0.720722	TALDO1
ENSG00000175595.16	708.039	0.171256	0.133863	1.27934	0.200778	0.720759	ERCC4
ENSG00000210154.1	34.1196	0.967875	0.75671	1.27906	0.200877	0.721002	MT-TD
ENSG00000007080.11	543.516	-0.161229	0.126096	-1.27862	0.201032	0.721071	CCDC124
ENSG00000032742.18	475.48	0.197618	0.154705	1.27739	0.201466	0.721071	IFT88
ENSG00000065970.9	1694.89	-0.0717581	0.0562052	-1.27672	0.201702	0.721071	FOXJ2
ENSG00000132792.19	2105.82	-0.0919533	0.0719643	-1.27776	0.201333	0.721071	CTNNBL1
ENSG00000142556.19	528.925	0.175048	0.137112	1.27668	0.201716	0.721071	ZNF614
ENSG00000150768.17	783.391	-0.0794562	0.0621738	-1.27797	0.20126	0.721071	DLAT
ENSG00000153066.13	1199.13	-0.13796	0.108048	-1.27683	0.201661	0.721071	TXNDC11
ENSG00000160229.13	982.184	0.150666	0.117831	1.27866	0.201018	0.721071	ZNF66
ENSG00000164902.14	961.075	0.0901729	0.0705882	1.27745	0.201443	0.721071	PHAX
ENSG00000176125.7	19.2341	0.684327	0.535694	1.27746	0.201441	0.721071	UFSP1
ENSG00000177383.5	673.134	-0.164708	0.128995	-1.27685	0.201656	0.721071	MAGEF1
ENSG00000178971.16	6331.45	-0.109549	0.0856934	-1.27838	0.201114	0.721071	CTC1
ENSG00000181894.15	448.358	-0.137403	0.107513	-1.27801	0.201248	0.721071	ZNF329
ENSG00000188649.15	36.6421	-0.489584	0.383458	-1.27676	0.201687	0.721071	CC2D2B
ENSG00000231507.3	27.6845	0.608407	0.475948	1.27831	0.201142	0.721071	LINC01353
ENSG00000249898.9	138.289	0.278689	0.218308	1.27658	0.201749	0.721071	MCPH1-AS1
ENSG00000251279.2	42.9728	0.324855	0.254205	1.27793	0.201276	0.721071	SMIM15-AS1
ENSG00000265008.1	8.57976	1.12535	0.880609	1.27792	0.201278	0.721071	ENSG00000265008
ENSG00000272075.2	4.17812	1.18546	0.92816	1.27721	0.201528	0.721071	RN7SL828P
ENSG00000100347.15	1097.62	-0.0940595	0.0737314	-1.2757	0.20206	0.721169	SAMM50
ENSG00000120709.11	1004.34	0.13366	0.104771	1.27573	0.202051	0.721169	FAM53C
ENSG00000153113.24	7903.34	-0.0916832	0.0718739	-1.27561	0.202093	0.721169	CAST
ENSG00000197980.14	61.244	0.417232	0.327077	1.27564	0.202084	0.721169	LEKR1
ENSG00000198039.12	655.67	0.167967	0.131657	1.2758	0.202027	0.721169	ZNF273
ENSG00000255946.2	76.7164	-0.29455	0.230828	-1.27606	0.201935	0.721169	ENSG00000255946
ENSG00000201793.1	32.6871	0.459807	0.360504	1.27545	0.202148	0.721254	RN7SKP9
ENSG00000197124.12	146.871	0.325962	0.255589	1.27534	0.20219	0.721291	ZNF682
ENSG00000107438.9	2639.42	-0.0918992	0.0720677	-1.27518	0.202246	0.721377	PDLIM1
ENSG00000196876.18	143.824	0.676118	0.530319	1.27493	0.202335	0.721477	SCN8A
ENSG00000235636.1	29.867	0.43899	0.344376	1.27474	0.202401	0.721477	NUS1P1
ENSG00000286828.1	267.952	0.3848	0.301849	1.27481	0.202376	0.721477	ENSG00000286828
ENSG00000073536.18	301.36	-0.219752	0.172587	-1.27328	0.202917	0.721757	NLE1
ENSG00000102575.14	929.283	-0.238336	0.187277	-1.27264	0.203147	0.721757	ACP5
ENSG00000115364.14	928.478	0.181863	0.142767	1.27385	0.202718	0.721757	MRPL19
ENSG00000121775.18	213.21	0.208871	0.164054	1.27318	0.202952	0.721757	TMEM39B
ENSG00000136044.12	734.377	0.119261	0.0937003	1.27279	0.203092	0.721757	APPL2
ENSG00000136811.17	1995.86	-0.0559066	0.0439348	-1.27249	0.203199	0.721757	ODF2
ENSG00000157654.19	14745.2	0.11427	0.089804	1.27244	0.203216	0.721757	PALM2AKAP2
ENSG00000158286.13	57.6119	0.696321	0.54733	1.27222	0.203297	0.721757	RNF207
ENSG00000161016.18	27751.5	-0.159796	0.125414	-1.27415	0.20261	0.721757	RPL8
ENSG00000166398.14	2840.99	-0.150366	0.118193	-1.2722	0.203302	0.721757	GARRE1
ENSG00000166689.17	91.6432	0.503342	0.395596	1.27237	0.203243	0.721757	PLEKHA7
ENSG00000189292.16	9.87071	-0.828109	0.650163	-1.27369	0.202772	0.721757	ALKAL2
ENSG00000196369.12	642.689	-0.300913	0.236195	-1.274	0.202662	0.721757	SRGAP2B
ENSG00000210194.1	88.6702	-0.714513	0.561232	-1.27311	0.202977	0.721757	MT-TE
ENSG00000222357.1	5.74827	1.33996	1.05312	1.27236	0.203244	0.721757	RNU2-20P
ENSG00000226210.3	724.81	-0.315106	0.247616	-1.27256	0.203175	0.721757	WASH8P
ENSG00000235101.1	110.869	0.322601	0.253568	1.27225	0.203285	0.721757	SETP9
ENSG00000251791.1	3342.14	0.221311	0.173707	1.27405	0.202647	0.721757	SCARNA6
ENSG00000260493.1	78.6843	0.461116	0.362212	1.27306	0.202998	0.721757	E2F5-DT
ENSG00000267346.1	6.72723	-0.623232	0.489766	-1.27251	0.203192	0.721757	EIF5AP3
ENSG00000106636.9	1330.79	-0.120977	0.0951152	-1.2719	0.20341	0.721786	YKT6
ENSG00000256683.7	829.101	0.119854	0.0942446	1.27173	0.203468	0.721786	ZNF350
ENSG00000260865.1	8.82704	-0.685296	0.53877	-1.27196	0.203386	0.721786	ENSG00000260865
ENSG00000280071.4	985.187	0.325091	0.255717	1.27129	0.203624	0.722116	ENSG00000280071
ENSG00000048028.11	2937.94	-0.102054	0.0803289	-1.27045	0.203925	0.722173	USP28
ENSG00000063587.15	1234.83	0.0874774	0.0688505	1.27054	0.203891	0.722173	ZNF275
ENSG00000150991.16	11941.3	0.138573	0.10907	1.27049	0.20391	0.722173	UBC
ENSG00000182405.6	507.193	0.165764	0.130413	1.27107	0.203705	0.722173	PGBD4
ENSG00000233514.1	8.28487	0.756804	0.595625	1.2706	0.203869	0.722173	ENSG00000233514
ENSG00000242288.9	160.349	-0.513737	0.404253	-1.27083	0.203789	0.722173	BMS1P4-AGAP5
ENSG00000279339.1	139.896	-0.36739	0.289178	-1.27046	0.20392	0.722173	ENSG00000279339
ENSG00000124275.15	801.47	0.140395	0.110536	1.27013	0.204037	0.722346	MTRR
ENSG00000100813.15	13546.8	-0.0695839	0.0547999	-1.26978	0.204162	0.722505	ACIN1
ENSG00000141504.12	473.745	-0.131076	0.103236	-1.26967	0.204202	0.722505	SAT2
ENSG00000171763.20	370.448	0.180875	0.142437	1.26986	0.204135	0.722505	SPATA5L1
ENSG00000235944.9	172.359	-0.186667	0.147065	-1.26928	0.204342	0.722526	ZNF815P
ENSG00000288701.1	16616.9	0.107321	0.0845448	1.2694	0.204299	0.722526	PRRC2B
ENSG00000120647.10	415.924	-0.150137	0.118393	-1.26813	0.204751	0.722587	CCDC77
ENSG00000148634.16	2736.18	0.15702	0.123732	1.26904	0.204428	0.722587	HERC4
ENSG00000155256.18	990.913	-0.0866602	0.0683445	-1.26799	0.204801	0.722587	ZFYVE27
ENSG00000169093.16_PAR_Y	318.844	0.343259	0.270518	1.26889	0.204479	0.722587	ASMTL
ENSG00000169740.14	364.56	0.130162	0.102648	1.26804	0.204782	0.722587	ZNF32
ENSG00000180370.10	6005.63	-0.148576	0.117173	-1.26801	0.204795	0.722587	PAK2
ENSG00000182873.5	23.9501	0.543063	0.428162	1.26836	0.20467	0.722587	PRKCZ-AS1
ENSG00000206908.1	9.54132	1.08276	0.853798	1.26817	0.204736	0.722587	RNU1-136P
ENSG00000213626.13	11755.2	-0.138457	0.109142	-1.2686	0.204584	0.722587	LBH
ENSG00000234199.3	37.6548	0.341572	0.269279	1.26847	0.20463	0.722587	LINC01191
ENSG00000155111.15	1233.73	-0.141872	0.111896	-1.26789	0.204836	0.722594	CDK19
ENSG00000063322.15	1563.72	-0.160635	0.12671	-1.26773	0.204893	0.72264	MED29
ENSG00000242779.7	45.7612	0.632036	0.498577	1.26768	0.204912	0.72264	ZNF702P
ENSG00000136026.14	487.309	-0.276031	0.21779	-1.26742	0.205005	0.722857	CKAP4
ENSG00000124201.15	3847.58	-0.121855	0.0961621	-1.26719	0.205089	0.722927	ZNFX1
ENSG00000073050.12	918.416	0.15203	0.120111	1.26574	0.205605	0.723249	XRCC1
ENSG00000086061.16	2777.75	-0.108585	0.0857909	-1.26569	0.205624	0.723249	DNAJA1
ENSG00000099622.14	7246.52	-0.0801539	0.0633137	-1.26598	0.20552	0.723249	CIRBP
ENSG00000106211.10	656.066	-0.252132	0.199078	-1.2665	0.205336	0.723249	HSPB1
ENSG00000125843.11	266.384	0.197844	0.15624	1.26628	0.205412	0.723249	AP5S1
ENSG00000136840.19	623.192	0.197506	0.156004	1.26603	0.205501	0.723249	ST6GALNAC4
ENSG00000170873.19	9335.47	-0.0926552	0.0732025	-1.26574	0.205607	0.723249	MTSS1
ENSG00000232098.3	393.086	-0.15796	0.124801	-1.2657	0.205621	0.723249	ENSG00000232098
ENSG00000244115.1	48.5047	0.73072	0.577309	1.26573	0.205608	0.723249	DNAJC25-GNG10
ENSG00000084652.16	2532.17	-0.0571425	0.0451581	-1.26539	0.205732	0.723264	TXLNA
ENSG00000101421.4	3302.03	-0.0827505	0.0654169	-1.26497	0.205882	0.723264	CHMP4B
ENSG00000126368.6	232.991	-0.168774	0.133419	-1.26499	0.205874	0.723264	NR1D1
ENSG00000146463.12	2192.7	0.125149	0.0989225	1.26512	0.205828	0.723264	ZMYM4
ENSG00000149781.13	2212.83	-0.11559	0.0913502	-1.26534	0.205748	0.723264	FERMT3
ENSG00000160117.16	125.023	-0.303567	0.239969	-1.26502	0.205863	0.723264	ANKLE1
ENSG00000160446.19	331.297	-0.148684	0.117537	-1.26499	0.205874	0.723264	ZDHHC12
ENSG00000201847.1	4.18221	1.43664	1.13613	1.2645	0.20605	0.723633	SNORD31B
ENSG00000206561.14	80.3081	0.501136	0.396288	1.26457	0.206024	0.723633	COLQ
ENSG00000211599.2	49.0346	0.372226	0.29466	1.26324	0.206503	0.724959	IGKV5-2
ENSG00000241494.1	13.5689	0.60149	0.47617	1.26318	0.206523	0.724959	ENSG00000241494
ENSG00000230590.12	2503.94	0.170551	0.135054	1.26284	0.206647	0.725187	FTX
ENSG00000233597.3	17.1248	0.469039	0.37142	1.26283	0.206651	0.725187	ENSG00000233597
ENSG00000275759.1	12.9157	0.497763	0.394224	1.26264	0.206719	0.7252	ENSG00000275759
ENSG00000165948.11	25.1776	-0.436586	0.345932	-1.26206	0.206928	0.725489	IFI27L1
ENSG00000166428.14	1458.72	-0.264903	0.209869	-1.26223	0.206866	0.725489	PLD4
ENSG00000225697.13	201.326	-0.233958	0.185373	-1.26209	0.206915	0.725489	SLC26A6
ENSG00000171033.13	379.936	-0.146296	0.115942	-1.2618	0.207019	0.725585	PKIA
ENSG00000265794.5	227.914	-0.48165	0.381796	-1.26154	0.207115	0.725784	ENSG00000265794
ENSG00000273141.1	36.2191	0.528854	0.419236	1.26147	0.20714	0.725784	ENSG00000273141
ENSG00000253998.3	48.9914	-0.461594	0.366058	-1.26099	0.207313	0.726169	IGKV2-29
ENSG00000278876.1	5.30215	-0.783242	0.621207	-1.26084	0.207367	0.726247	ENSG00000278876
ENSG00000104518.11	2094.52	-0.184921	0.146717	-1.26039	0.207529	0.726416	GSDMD
ENSG00000108960.9	382.583	0.189248	0.150302	1.25912	0.207989	0.726416	MMD
ENSG00000118496.5	889.219	0.111015	0.0880697	1.26053	0.207478	0.726416	FBXO30
ENSG00000124126.14	8950.72	-0.100519	0.0798125	-1.25944	0.207873	0.726416	PREX1
ENSG00000147813.16	364.37	0.412294	0.327137	1.26031	0.207558	0.726416	NAPRT
ENSG00000166881.10	997.78	-0.100874	0.0800542	-1.26008	0.207642	0.726416	NEMP1
ENSG00000171792.11	375.268	0.179167	0.142245	1.25957	0.207824	0.726416	RHNO1
ENSG00000187049.11	133.377	-0.235233	0.186809	-1.25922	0.207952	0.726416	TMEM216
ENSG00000230454.1	196.475	-0.232918	0.184863	-1.25995	0.207688	0.726416	ENSG00000230454
ENSG00000239419.3	7.06217	0.895796	0.711436	1.25914	0.20798	0.726416	RN7SL535P
ENSG00000248477.6	22.7099	-1.92102	1.52509	-1.25961	0.207811	0.726416	NAIPP3
ENSG00000255121.2	35.9276	-0.442923	0.35176	-1.25916	0.207971	0.726416	CENATAC-DT
ENSG00000263426.2	6.89273	0.824391	0.654497	1.25958	0.207821	0.726416	RN7SL471P
ENSG00000282885.2	28465.5	-0.364406	0.289183	-1.26012	0.207625	0.726416	ENSG00000282885
ENSG00000108591.10	1128.93	-0.114155	0.090674	-1.25896	0.208045	0.7265	DRG2
ENSG00000185201.18	1141.39	-0.150824	0.119837	-1.25858	0.208183	0.726871	IFITM2
ENSG00000272010.1	5.60692	-0.966898	0.768311	-1.25847	0.208221	0.726895	ENSG00000272010
ENSG00000143033.18	1515.72	0.123794	0.09839	1.25819	0.208321	0.726911	MTF2
ENSG00000239465.1	3.86477	-1.18636	0.942873	-1.25824	0.208304	0.726911	ENSG00000239465
ENSG00000156162.16	300.808	0.192668	0.153185	1.25775	0.208483	0.727142	DPY19L4
ENSG00000173846.13	256.075	-0.205699	0.163538	-1.25781	0.208462	0.727142	PLK3
ENSG00000274010.1	38.5485	0.437014	0.347453	1.25776	0.208477	0.727142	ZFP91P1
ENSG00000010671.18	7275.33	-0.0722561	0.0574944	-1.25675	0.208844	0.727318	BTK
ENSG00000066294.15	2561.45	-0.198443	0.158117	-1.25504	0.209465	0.727318	CD84
ENSG00000083099.11	821.032	0.13774	0.109564	1.25716	0.208694	0.727318	LYRM2
ENSG00000100823.12	2497.87	-0.0737986	0.0588183	-1.25469	0.209592	0.727318	APEX1
ENSG00000110696.10	4355.52	-0.110227	0.0876624	-1.2574	0.208608	0.727318	C11orf58
ENSG00000125352.6	1093.83	-0.139703	0.111228	-1.256	0.209115	0.727318	RNF113A
ENSG00000126432.14	860.611	-0.119318	0.095119	-1.25441	0.209694	0.727318	PRDX5
ENSG00000132967.9	605.319	0.170103	0.135661	1.25389	0.209883	0.727318	HMGB1P5
ENSG00000134153.10	268.058	-0.139564	0.111288	-1.25408	0.209814	0.727318	EMC7
ENSG00000134326.12	174.323	-0.726096	0.579175	-1.25367	0.209961	0.727318	CMPK2
ENSG00000135898.10	120.407	0.371136	0.296014	1.25378	0.209922	0.727318	GPR55
ENSG00000137075.18	2175.92	-0.0910365	0.0725052	-1.25559	0.209266	0.727318	RNF38
ENSG00000140450.9	271.339	0.331721	0.263907	1.25696	0.208767	0.727318	ARRDC4
ENSG00000143429.11	24.5745	0.752466	0.598953	1.2563	0.209006	0.727318	LSP1P4
ENSG00000144674.17	6729.54	0.123912	0.0987875	1.25433	0.209723	0.727318	GOLGA4
ENSG00000147894.17	1208.57	0.167005	0.13309	1.25483	0.209542	0.727318	C9orf72
ENSG00000149346.15	564.019	0.154957	0.123491	1.25481	0.209547	0.727318	SLX4IP
ENSG00000156384.15	171.802	0.189149	0.150727	1.25491	0.20951	0.727318	SFR1
ENSG00000158850.15	679.695	-0.144601	0.115036	-1.25701	0.20875	0.727318	B4GALT3
ENSG00000159479.17	479.691	-0.136957	0.109182	-1.2544	0.209698	0.727318	MED8
ENSG00000165458.15	2565.22	-0.113667	0.0906014	-1.25459	0.209628	0.727318	INPPL1
ENSG00000169116.11	1313.55	0.27215	0.216912	1.25466	0.209603	0.727318	PARM1
ENSG00000172845.18	5350.22	0.0878875	0.0700713	1.25426	0.209748	0.727318	SP3
ENSG00000176407.18	1618.09	-0.123804	0.0985626	-1.2561	0.20908	0.727318	KCMF1
ENSG00000177951.18	1235.76	-0.158138	0.126064	-1.25443	0.209685	0.727318	BET1L
ENSG00000204116.12	752.34	0.158103	0.126088	1.2539	0.209877	0.727318	CHIC1
ENSG00000204822.7	409.767	-0.209136	0.166798	-1.25383	0.209903	0.727318	MRPL53
ENSG00000231329.8	11.4961	-0.651517	0.518848	-1.2557	0.209225	0.727318	ENSG00000231329
ENSG00000266904.7	90.9389	0.262214	0.208744	1.25615	0.20906	0.727318	LINC00663
ENSG00000283897.2	58.7639	0.395778	0.315204	1.25563	0.209252	0.727318	ENSG00000283897
ENSG00000287160.1	113.358	0.282126	0.224656	1.25581	0.209184	0.727318	ENSG00000287160
ENSG00000287382.1	122.77	0.336671	0.268193	1.25533	0.209358	0.727318	ENSG00000287382
ENSG00000025434.19	48.0319	0.334436	0.266883	1.25312	0.210163	0.727642	NR1H3
ENSG00000102226.10	3422.44	-0.113244	0.0904051	-1.25263	0.210342	0.727642	USP11
ENSG00000106868.17	489.432	0.235219	0.187759	1.25277	0.21029	0.727642	SUSD1
ENSG00000155287.11	917.739	-0.110124	0.0879157	-1.25261	0.210349	0.727642	SLC25A28
ENSG00000237651.8	229.529	-0.205544	0.164084	-1.25268	0.210323	0.727642	C2orf74
ENSG00000255949.1	14.3274	-0.594857	0.474727	-1.25305	0.210187	0.727642	RPS6KB2-AS1
ENSG00000272599.2	66.2484	0.283445	0.226251	1.25279	0.210283	0.727642	ENSG00000272599
ENSG00000286532.1	52.5895	0.313136	0.249975	1.25267	0.210326	0.727642	PARTICL
ENSG00000279700.1	101.432	-0.347512	0.277466	-1.25245	0.210406	0.72773	ENSG00000279700
ENSG00000116954.8	969.435	0.18337	0.14643	1.25227	0.21047	0.727758	RRAGC
ENSG00000240674.1	3.83522	-0.999538	0.798192	-1.25225	0.210478	0.727758	ENSG00000240674
ENSG00000242247.11	998.062	0.325518	0.260026	1.25187	0.210618	0.727911	ARFGAP3
ENSG00000278263.2	6.04563	-1.39472	1.11405	-1.25194	0.210593	0.727911	ENSG00000278263
ENSG00000242732.4	92.0933	0.477506	0.381503	1.25164	0.2107	0.728083	RTL5
ENSG00000253891.2	84.4863	0.395396	0.315942	1.25148	0.210759	0.728177	ENSG00000253891
ENSG00000180881.20	80.5659	0.302884	0.242046	1.25135	0.210808	0.728237	CAPS2
ENSG00000237181.1	46.1266	-0.301688	0.241212	-1.25072	0.211038	0.72878	PRKAR1B-AS1
ENSG00000124588.22	65.5024	-0.438893	0.351007	-1.25038	0.211159	0.728884	NQO2
ENSG00000162735.19	960.794	-0.124097	0.0992769	-1.25001	0.211297	0.728948	PEX19
ENSG00000267632.1	247.761	0.191666	0.15333	1.25003	0.21129	0.728948	ENSG00000267632
ENSG00000085185.16	798.981	-0.14703	0.117668	-1.24953	0.211471	0.729092	BCORL1
ENSG00000161091.14	1059.34	-0.143161	0.114563	-1.24963	0.211434	0.729092	MFSD12
ENSG00000211670.2	59.665	-0.443781	0.355141	-1.24959	0.211449	0.729092	IGLV3-9
ENSG00000261783.1	4.69299	-0.737924	0.590756	-1.24912	0.211622	0.729282	ENSG00000261783
ENSG00000262484.2	24.6605	0.551431	0.441434	1.24918	0.211598	0.729282	CCER2
ENSG00000025800.14	2444.74	0.0784937	0.0628474	1.24896	0.211681	0.729313	KPNA6
ENSG00000163382.13	650.832	-0.154545	0.123743	-1.24892	0.211695	0.729313	NAXE
ENSG00000122507.21	622.632	0.209819	0.168034	1.24867	0.211784	0.729397	BBS9
ENSG00000133256.13	259.244	-0.185277	0.148388	-1.2486	0.211813	0.729397	PDE6B
ENSG00000168016.15	8275.95	-0.196671	0.157523	-1.24853	0.211839	0.729397	TRANK1
ENSG00000170860.4	701.449	0.124938	0.10007	1.2485	0.211847	0.729397	LSM3
ENSG00000260992.1	26.9869	0.439316	0.35201	1.24802	0.212023	0.729671	DOCK9-DT
ENSG00000207116.1	10.9311	1.02433	0.820842	1.2479	0.212068	0.729716	RNU6-31P
ENSG00000267275.1	12.3955	0.550229	0.440986	1.24773	0.212132	0.729823	KLF2-DT
ENSG00000107560.12	1636.95	0.146124	0.117145	1.24738	0.212259	0.730046	RAB11FIP2
ENSG00000252653.1	17.0549	-0.930813	0.746324	-1.2472	0.212325	0.730162	RNA5SP444
ENSG00000266538.1	4.55089	0.991676	0.795255	1.24699	0.212401	0.730201	ENSG00000266538
ENSG00000244398.1	389.745	0.135132	0.108382	1.24681	0.212467	0.73032	ENSG00000244398
ENSG00000138613.14	490.185	-0.179071	0.143671	-1.24639	0.212621	0.730678	APH1B
ENSG00000143314.12	422.503	-0.115065	0.0923213	-1.24635	0.212636	0.730678	MRPL24
ENSG00000169359.16	905.008	0.113635	0.0912056	1.24593	0.212792	0.731105	SLC33A1
ENSG00000143106.13	786.074	-0.142054	0.114048	-1.24556	0.212928	0.731352	PSMA5
ENSG00000163565.20	11101.6	-0.10687	0.0858312	-1.24512	0.213088	0.731378	IFI16
ENSG00000167851.15	114.364	0.462283	0.371204	1.24536	0.212999	0.731378	CD300A
ENSG00000211976.2	108.587	-0.268585	0.215686	-1.24526	0.213037	0.731378	IGHV3-73
ENSG00000241789.3	19.8997	1.05814	0.849901	1.24501	0.213128	0.731378	RN7SL504P
ENSG00000107771.17	1602.64	0.134481	0.108037	1.24478	0.213214	0.731565	CCSER2
ENSG00000059145.19	1618.94	-0.182241	0.146529	-1.24372	0.213601	0.731839	UNKL
ENSG00000130255.13	8838.27	-0.119454	0.0960195	-1.24407	0.213476	0.731839	RPL36
ENSG00000134986.14	180.5	0.302403	0.24308	1.24405	0.213482	0.731839	NREP
ENSG00000162702.8	1733.39	0.107004	0.0860371	1.24369	0.213613	0.731839	ZNF281
ENSG00000205544.4	232.661	0.17552	0.141126	1.24371	0.213607	0.731839	TMEM256
ENSG00000269335.7	1286.62	-0.159354	0.128078	-1.2442	0.213426	0.731839	IKBKG
ENSG00000083168.11	13623.9	0.0739159	0.059508	1.24212	0.214194	0.732174	KAT6A
ENSG00000120896.14	468.762	0.219157	0.176371	1.24259	0.214018	0.732174	SORBS3
ENSG00000135521.9	1582.59	0.101657	0.081826	1.24235	0.214106	0.732174	LTV1
ENSG00000136295.15	745.918	-0.188046	0.15131	-1.24279	0.213947	0.732174	TTYH3
ENSG00000158156.9	294.367	-0.148431	0.119507	-1.24203	0.214226	0.732174	XKR8
ENSG00000166797.11	1640.9	-0.137227	0.110447	-1.24247	0.214064	0.732174	CIAO2A
ENSG00000201766.1	14.3363	1.36997	1.10231	1.24282	0.213935	0.732174	RNA5SP302
ENSG00000245573.9	65.1597	0.291041	0.234321	1.24206	0.214215	0.732174	BDNF-AS
ENSG00000272325.2	5431.37	-0.0860061	0.06922	-1.2425	0.214051	0.732174	NUDT3
ENSG00000273210.1	6.40964	-0.690334	0.555796	-1.24206	0.214213	0.732174	ENSG00000273210
ENSG00000286760.2	132.125	-0.251095	0.201996	-1.24307	0.213843	0.732174	ENSG00000286760
ENSG00000260583.1	9.61478	-0.636158	0.512235	-1.24193	0.214263	0.732193	ENSG00000260583
ENSG00000112576.13	1928.36	-0.201303	0.162137	-1.24156	0.214398	0.732433	CCND3
ENSG00000124104.19	37.9881	-0.429595	0.346188	-1.24093	0.214632	0.732684	SNX21
ENSG00000133142.19	457.986	0.150413	0.121187	1.24116	0.214545	0.732684	TCEAL4
ENSG00000186716.21	2507.5	-0.1552	0.125064	-1.24096	0.214619	0.732684	BCR
ENSG00000117222.14	1459.71	-0.0705349	0.0568523	-1.24067	0.214728	0.7329	RBBP5
ENSG00000153561.13	2397.51	-0.139055	0.112088	-1.24058	0.21476	0.7329	RMND5A
ENSG00000100162.15	65.0512	0.316017	0.254768	1.24041	0.214823	0.733007	CENPM
ENSG00000054148.18	204.02	-0.204554	0.164999	-1.23973	0.215076	0.73309	PHPT1
ENSG00000107819.14	395.2	-0.240587	0.194212	-1.23879	0.215425	0.73309	SFXN3
ENSG00000122026.11	17441.3	0.102003	0.082302	1.23937	0.215208	0.73309	RPL21
ENSG00000135919.14	59.8653	0.586863	0.473552	1.23928	0.215242	0.73309	SERPINE2
ENSG00000144283.23	131.458	0.234212	0.188993	1.23926	0.215249	0.73309	PKP4
ENSG00000145016.16	4982.8	-0.127783	0.10305	-1.24001	0.214973	0.73309	RUBCN
ENSG00000154856.13	31.005	0.72248	0.583201	1.23882	0.215413	0.73309	APCDD1
ENSG00000164587.13	8735.83	-0.10391	0.0838217	-1.23965	0.215104	0.73309	RPS14
ENSG00000166925.9	2537.02	-0.118505	0.095659	-1.23883	0.21541	0.73309	TSC22D4
ENSG00000180596.8	6112.27	-0.176899	0.142671	-1.23991	0.215009	0.73309	H2BC4
ENSG00000198752.11	2455.66	-0.107714	0.0869263	-1.23914	0.215293	0.73309	CDC42BPB
ENSG00000223361.5	51.1505	-0.322567	0.260314	-1.23915	0.215291	0.73309	FTH1P10
ENSG00000226976.3	16.34	-0.475148	0.383331	-1.23953	0.215151	0.73309	COX6A1P2
ENSG00000255893.1	25.5943	0.480947	0.388139	1.23911	0.215304	0.73309	ENSG00000255893
ENSG00000261487.1	18.592	0.704041	0.567843	1.23985	0.21503	0.73309	ENSG00000261487
ENSG00000180479.14	369.545	0.151568	0.122378	1.23852	0.215521	0.733118	ZNF571
ENSG00000289083.1	41.901	-0.384295	0.310314	-1.23841	0.215564	0.733124	LINC02256
ENSG00000114166.8	2772.78	0.132002	0.106624	1.23801	0.215711	0.733134	KAT2B
ENSG00000131931.8	438.792	0.203399	0.164301	1.23797	0.215728	0.733134	THAP1
ENSG00000178761.15	1280.34	-0.212372	0.171531	-1.2381	0.21568	0.733134	FAM219B
ENSG00000250569.1	50.2774	0.313962	0.253687	1.23759	0.215867	0.733472	NTAN1P2
ENSG00000271798.1	87.1606	0.703253	0.568273	1.23753	0.215892	0.733472	SNORA51
ENSG00000184867.14	267.368	-0.228494	0.184656	-1.2374	0.215938	0.73352	ARMCX2
ENSG00000183354.12	4596.63	0.104972	0.0848608	1.237	0.216089	0.733705	KIAA2026
ENSG00000078177.14	1179.09	0.134584	0.108842	1.2365	0.216272	0.734108	N4BP2
ENSG00000135823.14	963.384	-0.0914311	0.0739402	-1.23656	0.216252	0.734108	STX6
ENSG00000168591.16	814.654	-0.0913477	0.0738873	-1.23631	0.216343	0.734142	TMUB2
ENSG00000197837.4	612.71	0.153874	0.124463	1.2363	0.216346	0.734142	H4-16
ENSG00000077157.22	1587.37	0.156814	0.126869	1.23603	0.216448	0.734232	PPP1R12B
ENSG00000167280.17	2150.13	0.153437	0.12416	1.2358	0.216533	0.734232	ENGASE
ENSG00000233680.4	20.9886	0.443176	0.358634	1.23573	0.216558	0.734232	HNRNPA1P27
ENSG00000253709.1	5.27245	-0.660503	0.534512	-1.23571	0.216566	0.734232	IGHV1-14
ENSG00000267213.4	32.2451	-0.466167	0.377161	-1.23599	0.216462	0.734232	DPY19L3-DT
ENSG00000075151.24	6492.72	0.0799454	0.0647388	1.23489	0.216871	0.734593	EIF4G3
ENSG00000111906.18	597.504	0.152557	0.123546	1.23482	0.216898	0.734593	HDDC2
ENSG00000112773.16	1569.08	-0.184049	0.149033	-1.23495	0.216848	0.734593	TENT5A
ENSG00000133422.14	1263	-0.16813	0.136131	-1.23506	0.216809	0.734593	MORC2
ENSG00000137764.20	638.295	0.120856	0.0978574	1.23503	0.216821	0.734593	MAP2K5
ENSG00000224137.2	562.242	-0.306817	0.248391	-1.23522	0.216748	0.734593	LINC01857
ENSG00000242534.3	728.278	0.183419	0.148537	1.23484	0.216891	0.734593	IGKV2D-28
ENSG00000175691.9	124.06	-0.204429	0.165594	-1.23452	0.217009	0.73486	ZNF77
ENSG00000136874.11	1428.69	0.159169	0.128954	1.23431	0.217087	0.735017	STX17
ENSG00000160131.14	1076.75	0.116855	0.0946934	1.23404	0.217188	0.735249	VMA21
ENSG00000240531.1	58.1073	0.330705	0.268016	1.2339	0.217239	0.735314	RPL21P123
ENSG00000285583.1	22.3835	0.472461	0.382981	1.23364	0.217337	0.735425	ENSG00000285583
ENSG00000289293.1	267.228	0.145825	0.118205	1.23366	0.217331	0.735425	ENSG00000289293
ENSG00000168792.5	834.506	-0.116832	0.094714	-1.23353	0.217378	0.735457	ABHD15
ENSG00000149600.12	508.365	-0.0991695	0.0804166	-1.2332	0.217502	0.735568	COMMD7
ENSG00000183530.14	5650.51	-0.136475	0.110665	-1.23323	0.21749	0.735568	PRR14L
ENSG00000112081.17	5164.35	0.0897374	0.0728066	1.23255	0.217746	0.73582	SRSF3
ENSG00000214425.9	8181.46	0.53841	0.436854	1.23247	0.217773	0.73582	LRRC37A4P
ENSG00000229152.2	155.178	0.216344	0.175514	1.23263	0.217712	0.73582	ANKRD10-IT1
ENSG00000256092.3	55.5537	0.336204	0.272808	1.23238	0.217806	0.73582	SBNO1-AS1
ENSG00000279140.1	10.7592	-0.585364	0.474987	-1.23238	0.217808	0.73582	ENSG00000279140
ENSG00000086475.15	565.333	-0.128142	0.104075	-1.23125	0.218229	0.736168	SEPHS1
ENSG00000100519.12	1576.13	0.101935	0.0827889	1.23126	0.218226	0.736168	PSMC6
ENSG00000129353.15	5025.27	-0.105897	0.0859829	-1.23161	0.218095	0.736168	SLC44A2
ENSG00000162852.14	2379.16	-0.122493	0.0994332	-1.23192	0.217981	0.736168	CNST
ENSG00000166387.14	1072.23	-0.196313	0.159399	-1.23158	0.218105	0.736168	PPFIBP2
ENSG00000168137.20	9525.28	0.0827953	0.0672229	1.23165	0.218078	0.736168	SETD5
ENSG00000263563.7	25.3402	0.387238	0.314507	1.23125	0.218228	0.736168	UBBP4
ENSG00000269556.9	378.026	0.178401	0.144896	1.23124	0.218234	0.736168	TMEM185A
ENSG00000182648.14	153.086	0.191242	0.155351	1.23104	0.218309	0.736241	LINC01006
ENSG00000124256.15	938.258	-0.216259	0.175722	-1.23069	0.218439	0.736424	ZBP1
ENSG00000272518.1	72.8108	0.234889	0.190908	1.23038	0.218555	0.736707	ENSG00000272518
ENSG00000239617.1	4.21883	1.19062	0.967829	1.2302	0.218623	0.736828	RPL32P27
ENSG00000110042.8	2598.55	-0.160324	0.130391	-1.22957	0.21886	0.73691	DTX4
ENSG00000133059.17	942.526	0.0970442	0.0789219	1.22962	0.218838	0.73691	DSTYK
ENSG00000163291.14	318.654	0.225627	0.183506	1.22953	0.218874	0.73691	PAQR3
ENSG00000163702.21	56.3185	0.811574	0.660007	1.22964	0.218831	0.73691	IL17RC
ENSG00000072736.19	6518.04	0.115848	0.0943477	1.22788	0.219491	0.737511	NFATC3
ENSG00000105887.11	7782.55	-0.0745986	0.0607808	-1.22734	0.219696	0.737511	MTPN
ENSG00000109654.16	198.681	-0.28016	0.228174	-1.22784	0.219508	0.737511	TRIM2
ENSG00000130592.17	8551.6	-0.123477	0.100491	-1.22874	0.21917	0.737511	LSP1
ENSG00000147905.18	5405.56	0.133339	0.10862	1.22758	0.219606	0.737511	ZCCHC7
ENSG00000158467.17	510.272	0.154375	0.125697	1.22815	0.219391	0.737511	AHCYL2
ENSG00000163389.12	680.004	0.144157	0.117419	1.22771	0.219554	0.737511	POGLUT1
ENSG00000163444.12	1071.1	-0.0976635	0.0795276	-1.22805	0.21943	0.737511	TMEM183A
ENSG00000164330.17	4454.57	-0.114957	0.09367	-1.22725	0.219728	0.737511	EBF1
ENSG00000168653.11	643.546	-0.139479	0.113652	-1.22724	0.219731	0.737511	NDUFS5
ENSG00000180228.14	1418.58	-0.115455	0.0939869	-1.22841	0.219292	0.737511	PRKRA
ENSG00000182158.16	2287.25	-0.108281	0.0882084	-1.22756	0.219611	0.737511	CREB3L2
ENSG00000185803.12	304.36	-0.154511	0.125807	-1.22816	0.219386	0.737511	SLC52A2
ENSG00000239569.4	228.71	-0.14928	0.121551	-1.22812	0.2194	0.737511	KMT2E-AS1
ENSG00000256576.3	58.3532	-0.441918	0.359792	-1.22826	0.219349	0.737511	LINC02361
ENSG00000277142.1	82.6861	-0.269812	0.219741	-1.22786	0.219498	0.737511	LINC00235
ENSG00000278997.1	36.8373	-0.362165	0.294858	-1.22827	0.219346	0.737511	ENSG00000278997
ENSG00000287825.2	40.3686	0.308078	0.250803	1.22837	0.219309	0.737511	ENSG00000287825
ENSG00000099953.10	209.006	0.249342	0.203218	1.22697	0.219834	0.737749	MMP11
ENSG00000133884.10	1721.17	-0.0890548	0.072636	-1.22604	0.220183	0.738353	DPF2
ENSG00000139718.12	6787.59	-0.0723392	0.0589961	-1.22617	0.220135	0.738353	SETD1B
ENSG00000183495.14	8700.8	-0.0542292	0.0442255	-1.2262	0.220124	0.738353	EP400
ENSG00000223705.10	6573.22	-0.0988157	0.0805933	-1.2261	0.22016	0.738353	NSUN5P1
ENSG00000083799.18	6878.67	0.112831	0.0920636	1.22557	0.220359	0.738362	CYLD
ENSG00000168297.16	3737.57	-0.112217	0.0915547	-1.22569	0.220317	0.738362	PXK
ENSG00000253982.3	146.114	-0.280267	0.228689	-1.22554	0.220373	0.738362	CLN8-AS1
ENSG00000272255.1	29.2449	-0.500536	0.408378	-1.22567	0.220323	0.738362	ENSG00000272255
ENSG00000239704.11	15.1339	0.494031	0.403197	1.22529	0.220467	0.73857	CDRT4
ENSG00000114988.12	218.345	0.177966	0.145272	1.22505	0.220556	0.738585	LMAN2L
ENSG00000185869.15	342.305	0.143011	0.116727	1.22518	0.220507	0.738585	ZNF829
ENSG00000127125.9	1431.71	0.0996342	0.0813403	1.22491	0.220611	0.738616	PPCS
ENSG00000187987.10	68.9193	0.572774	0.467699	1.22466	0.220702	0.738814	ZSCAN23
ENSG00000105372.8	17711.5	-0.109822	0.0897274	-1.22395	0.22097	0.739278	RPS19
ENSG00000160285.15	762.52	-0.194866	0.159204	-1.224	0.220951	0.739278	LSS
ENSG00000255062.2	13.1267	-0.79103	0.646704	-1.22317	0.221265	0.739492	ENSG00000255062
ENSG00000255358.1	18.5437	0.35908	0.293447	1.22366	0.221081	0.739492	NDUFAF2P2
ENSG00000262730.1	5.65716	1.88928	1.54467	1.2231	0.221293	0.739492	ENSG00000262730
ENSG00000266053.3	126.557	-0.232329	0.189933	-1.22322	0.221248	0.739492	NDUFV2-AS1
ENSG00000266126.1	18.6189	0.496043	0.405482	1.22334	0.2212	0.739492	ENSG00000266126
ENSG00000111696.12	929.945	-0.469422	0.383879	-1.22284	0.221391	0.739601	NT5DC3
ENSG00000198131.15	1156.86	0.149114	0.121934	1.22291	0.221365	0.739601	ZNF544
ENSG00000030110.14	251.549	-0.153619	0.125675	-1.22236	0.221572	0.739614	BAK1
ENSG00000085788.14	2882.4	0.14711	0.120341	1.22244	0.221541	0.739614	DDHD2
ENSG00000263366.2	145.806	0.371916	0.304272	1.22231	0.221589	0.739614	ABHD17AP5
ENSG00000201805.1	18.2115	1.06785	0.873843	1.22202	0.2217	0.739876	RNU6-1180P
ENSG00000228126.1	20.7721	0.461117	0.377383	1.22188	0.221753	0.739944	FALEC
ENSG00000160602.14	957.323	-0.116453	0.0953349	-1.22152	0.221891	0.74015	NEK8
ENSG00000226200.7	776.151	0.116043	0.0950035	1.22146	0.221912	0.74015	SGMS1-AS1
ENSG00000077782.22	49.3843	-0.551589	0.451732	-1.22105	0.222066	0.740156	FGFR1
ENSG00000136732.16	1024.36	0.176746	0.144765	1.22092	0.222117	0.740156	GYPC
ENSG00000144655.15	1408.08	0.217284	0.177983	1.22081	0.222156	0.740156	CSRNP1
ENSG00000233329.1	4.08111	1.88957	1.54785	1.22077	0.222173	0.740156	RPS16P3
ENSG00000077232.19	11084.5	0.111562	0.0914274	1.22022	0.22238	0.740177	DNAJC10
ENSG00000104731.14	1163.12	0.134077	0.109921	1.21976	0.222556	0.740177	KLHDC4
ENSG00000109854.14	599.169	-0.132668	0.108739	-1.22006	0.222443	0.740177	HTATIP2
ENSG00000113522.14	3508.13	0.103579	0.0848628	1.22055	0.222256	0.740177	RAD50
ENSG00000124767.7	779.569	-0.143327	0.117449	-1.22034	0.222338	0.740177	GLO1
ENSG00000169490.17	297.314	0.181501	0.148699	1.22059	0.222242	0.740177	TM2D2
ENSG00000173914.12	724.444	-0.106747	0.0874975	-1.22001	0.222463	0.740177	RBM4B
ENSG00000196663.16	539.387	0.288093	0.236207	1.21966	0.222593	0.740177	TECPR2
ENSG00000202187.1	9.3862	1.32142	1.08324	1.21988	0.222512	0.740177	RNA5SP355
ENSG00000274265.5	999.53	0.166338	0.136349	1.21994	0.222486	0.740177	ENSG00000274265
ENSG00000288924.1	683.797	0.0833128	0.0683093	1.21964	0.222601	0.740177	ENSG00000288924
ENSG00000125977.7	1419.51	-0.113048	0.0926996	-1.21951	0.22265	0.740231	EIF2S2
ENSG00000071127.17	5519.7	-0.126798	0.104153	-1.21742	0.223446	0.74027	WDR1
ENSG00000078246.17	352.918	0.180631	0.148392	1.21726	0.223506	0.74027	TULP3
ENSG00000106829.20	1903.46	0.140807	0.115735	1.21664	0.223742	0.74027	TLE4
ENSG00000107959.17	1773.82	-0.127532	0.104792	-1.217	0.223603	0.74027	PITRM1
ENSG00000113387.12	2946.63	0.113926	0.093545	1.21787	0.223273	0.74027	SUB1
ENSG00000114026.22	1035.21	-0.162785	0.13397	-1.21509	0.224333	0.74027	OGG1
ENSG00000117569.19	963.739	0.158679	0.130594	1.21506	0.224345	0.74027	PTBP2
ENSG00000119421.7	184.325	-0.16476	0.135263	-1.21807	0.223196	0.74027	NDUFA8
ENSG00000120129.6	6895.43	0.443268	0.364066	1.21755	0.223396	0.74027	DUSP1
ENSG00000137504.15	7878.88	-0.113314	0.0930196	-1.21817	0.223158	0.74027	CREBZF
ENSG00000142459.9	493.934	0.203058	0.167103	1.21517	0.224303	0.74027	EVI5L
ENSG00000143621.17	1329.25	-0.0839239	0.0690008	-1.21627	0.22388	0.74027	ILF2
ENSG00000145819.18	726.322	0.205127	0.168547	1.21703	0.223593	0.74027	ARHGAP26
ENSG00000147592.9	218.641	-0.158245	0.130102	-1.21632	0.223864	0.74027	LACTB2
ENSG00000159588.15	221.303	0.278824	0.22887	1.21826	0.223124	0.74027	CCDC17
ENSG00000160752.15	1049.38	-0.0965294	0.0791883	-1.21899	0.22285	0.74027	FDPS
ENSG00000169813.17	5782.81	-0.085605	0.0703364	-1.21708	0.223574	0.74027	HNRNPF
ENSG00000182087.14	6896.68	-0.0866877	0.0712647	-1.21642	0.223826	0.74027	TMEM259
ENSG00000182195.9	450.58	-0.212036	0.174242	-1.2169	0.22364	0.74027	LDOC1
ENSG00000184922.15	10322.3	-0.080043	0.0658157	-1.21617	0.223921	0.74027	FMNL1
ENSG00000188130.14	207.112	0.248323	0.204285	1.21557	0.224148	0.74027	MAPK12
ENSG00000188511.13	430.322	-0.169212	0.139237	-1.21528	0.22426	0.74027	MIR3667HG
ENSG00000196204.12	1037.31	-0.13532	0.111254	-1.21632	0.223862	0.74027	RNF216P1
ENSG00000196890.5	144.11	-0.334063	0.274029	-1.21908	0.222814	0.74027	H2BU1
ENSG00000198886.2	152077	0.13425	0.110112	1.21921	0.222764	0.74027	MT-ND4
ENSG00000205702.12	151.567	0.220136	0.180742	1.21796	0.22324	0.74027	CYP2D7
ENSG00000215126.11	826.198	0.239481	0.196831	1.21668	0.223725	0.74027	CBWD6
ENSG00000224531.6	161.517	-0.208721	0.171241	-1.21887	0.222892	0.74027	SMIM13
ENSG00000225032.5	205.727	0.242208	0.199305	1.21526	0.224265	0.74027	ENSG00000225032
ENSG00000234545.8	1371.1	0.114268	0.0938083	1.2181	0.223187	0.74027	FAM133B
ENSG00000237849.1	107.855	1.27899	1.05263	1.21505	0.224349	0.74027	NFYAP1
ENSG00000270069.2	213.068	0.223267	0.183658	1.21566	0.224113	0.74027	MIR222HG
ENSG00000272779.1	375.416	-0.218257	0.179188	-1.21803	0.223211	0.74027	BMS1P20
ENSG00000272822.2	13.8364	1.95952	1.608	1.21861	0.222992	0.74027	ENSG00000272822
ENSG00000273154.3	141.092	-0.304863	0.250209	-1.21844	0.223058	0.74027	ENSG00000273154
ENSG00000273156.2	131.765	-0.351887	0.28891	-1.21798	0.223231	0.74027	ENSG00000273156
ENSG00000276058.1	99.345	0.208962	0.171534	1.2182	0.223148	0.74027	STMN1P1
ENSG00000278196.3	305.242	-0.229069	0.187861	-1.21935	0.222711	0.74027	IGLV2-8
ENSG00000138107.13	1266.75	-0.0822915	0.0677547	-1.21455	0.224538	0.740649	ACTR1A
ENSG00000149292.17	739.436	0.170007	0.139983	1.21449	0.224561	0.740649	TTC12
ENSG00000034152.19	1635.68	-0.137009	0.113077	-1.21164	0.22565	0.740691	MAP2K3
ENSG00000037474.15	2198.23	-0.111786	0.092235	-1.21197	0.225526	0.740691	NSUN2
ENSG00000072274.13	1886.16	0.162196	0.133735	1.21282	0.2252	0.740691	TFRC
ENSG00000076356.7	186.171	0.458479	0.377555	1.21434	0.224619	0.740691	PLXNA2
ENSG00000106803.10	342.879	-0.121013	0.099754	-1.21312	0.225085	0.740691	SEC61B
ENSG00000107643.17	700.66	0.158439	0.130638	1.21281	0.225202	0.740691	MAPK8
ENSG00000108479.13	170.175	-0.224206	0.184939	-1.21232	0.225388	0.740691	GALK1
ENSG00000118518.17	794.718	-0.113834	0.093926	-1.21196	0.225529	0.740691	RNF146
ENSG00000123416.15	4121.48	-0.0832119	0.0685697	-1.21354	0.224924	0.740691	TUBA1B
ENSG00000164187.7	931.93	-0.233264	0.192527	-1.21159	0.22567	0.740691	LMBRD2
ENSG00000166188.3	609.444	0.20695	0.170724	1.21219	0.22544	0.740691	ZNF319
ENSG00000167034.10	113.428	-0.269015	0.221952	-1.21204	0.225495	0.740691	NKX3-1
ENSG00000169228.14	1307.51	-0.175606	0.144922	-1.21173	0.225617	0.740691	RAB24
ENSG00000171223.6	8041.01	0.25704	0.211837	1.21339	0.224982	0.740691	JUNB
ENSG00000171813.14	1032.86	-0.147313	0.121455	-1.2129	0.225166	0.740691	PWWP2B
ENSG00000173727.13	52.644	0.244852	0.201672	1.21411	0.224706	0.740691	ENSG00000173727
ENSG00000184857.8	238.056	-0.156881	0.12935	-1.21284	0.22519	0.740691	TMEM186
ENSG00000198482.14	1623.34	0.0965261	0.0795995	1.21265	0.225265	0.740691	ZNF808
ENSG00000213152.5	49.1038	0.369485	0.304744	1.21244	0.225343	0.740691	RPL7AP60
ENSG00000219451.3	3.98793	0.875217	0.721469	1.2131	0.22509	0.740691	RPL23P8
ENSG00000251432.8	69.4612	0.357517	0.29498	1.212	0.225511	0.740691	LINC02615
ENSG00000267765.1	17.3379	0.515239	0.42524	1.21164	0.225649	0.740691	ENSG00000267765
ENSG00000274598.1	17.7967	-0.499454	0.412266	-1.21148	0.22571	0.740691	ENSG00000274598
ENSG00000281501.1	131.791	-0.346486	0.285758	-1.21252	0.225314	0.740691	SEPSECS-AS1
ENSG00000124203.7	1031.34	0.146967	0.121342	1.21118	0.225827	0.740743	ZNF831
ENSG00000147526.20	4072.06	0.115193	0.0951141	1.2111	0.225856	0.740743	TACC1
ENSG00000160124.9	179.97	0.215734	0.178097	1.21133	0.225768	0.740743	MIX23
ENSG00000288896.1	31.458	-0.374063	0.308846	-1.21116	0.225833	0.740743	ENSG00000288896
ENSG00000089163.4	18.9932	0.614065	0.507815	1.20923	0.226574	0.741275	SIRT4
ENSG00000129911.9	822.378	-0.169367	0.140022	-1.20957	0.226443	0.741275	KLF16
ENSG00000132122.12	98.2557	0.241788	0.199844	1.20989	0.226323	0.741275	SPATA6
ENSG00000155729.13	849.225	-0.118707	0.0981619	-1.20929	0.22655	0.741275	KCTD18
ENSG00000162526.7	32.797	-0.431695	0.356958	-1.20937	0.22652	0.741275	TSSK3
ENSG00000163684.12	484.771	-0.269823	0.222921	-1.21039	0.226128	0.741275	RPP14
ENSG00000168438.15	2889.24	0.124374	0.102782	1.21008	0.226249	0.741275	CDC40
ENSG00000182544.9	295.096	0.246109	0.203419	1.20986	0.226331	0.741275	MFSD5
ENSG00000183828.15	117.916	-0.254737	0.210515	-1.21007	0.226252	0.741275	NUDT14
ENSG00000189367.15	42.7676	-0.638217	0.527611	-1.20964	0.226419	0.741275	KIAA0408
ENSG00000204231.11	985.329	-0.0948292	0.0784115	-1.20938	0.226518	0.741275	RXRB
ENSG00000213967.12	109.051	0.270252	0.223401	1.20972	0.226387	0.741275	ZNF726
ENSG00000226521.7	19.7861	-0.422235	0.348977	-1.20992	0.22631	0.741275	ENSG00000226521
ENSG00000239857.7	691.257	-0.133475	0.110322	-1.20987	0.226327	0.741275	GET4
ENSG00000259205.2	48.392	0.295076	0.24383	1.21017	0.226214	0.741275	PRKXP1
ENSG00000271614.1	783.822	0.15579	0.128767	1.20986	0.226332	0.741275	ATP2B1-AS1
ENSG00000288995.1	68.5683	0.297483	0.246025	1.20916	0.226603	0.741275	ENSG00000288995
ENSG00000111615.14	2832.1	0.112701	0.0932335	1.2088	0.226738	0.741285	KRR1
ENSG00000117602.13	3349.59	0.125753	0.104018	1.20895	0.226682	0.741285	RCAN3
ENSG00000151694.14	1912.3	-0.111572	0.0922856	-1.20899	0.226667	0.741285	ADAM17
ENSG00000163069.13	224.29	-0.268062	0.221784	-1.20866	0.226793	0.741285	SGCB
ENSG00000255197.7	102.867	0.331676	0.274399	1.20874	0.226764	0.741285	ENSG00000255197
ENSG00000285668.1	3.88251	-2.04354	1.69149	-1.20813	0.226998	0.741718	ENSG00000285668
ENSG00000198162.12	4610.09	0.128502	0.106391	1.20782	0.227116	0.741784	MAN1A2
ENSG00000133119.13	207.54	0.144942	0.120012	1.20773	0.227151	0.741794	RFC3
ENSG00000176681.14	625.28	0.298337	0.247054	1.20758	0.22721	0.74182	LRRC37A
ENSG00000137133.11	148.989	-0.16574	0.137286	-1.20726	0.227331	0.741962	HINT2
ENSG00000099204.21	7040.49	0.101326	0.0839778	1.20658	0.227594	0.742439	ABLIM1
ENSG00000108773.11	1975.65	-0.123313	0.102218	-1.20637	0.227674	0.742439	KAT2A
ENSG00000132185.18	5228.61	-0.125906	0.104367	-1.20638	0.22767	0.742439	FCRLA
ENSG00000240849.11	877.36	-0.0907079	0.0751695	-1.20671	0.227543	0.742439	PEDS1
ENSG00000144848.11	1421.58	-0.0885149	0.0733792	-1.20627	0.227714	0.742464	ATG3
ENSG00000105429.13	1436.4	0.272285	0.22579	1.20592	0.227849	0.742573	MEGF8
ENSG00000154957.14	514.582	0.105256	0.0872844	1.20589	0.227859	0.742573	ZNF18
ENSG00000269951.1	169.346	-0.1974	0.163703	-1.20584	0.227878	0.742573	ENSG00000269951
ENSG00000172824.16	123.568	-0.303643	0.25185	-1.20565	0.227952	0.742706	CES4A
ENSG00000010244.19	7486.01	0.0982362	0.0815182	1.20508	0.228171	0.743054	ZNF207
ENSG00000144802.11	3428.26	0.131604	0.109211	1.20505	0.228185	0.743054	NFKBIZ
ENSG00000173226.17	1626.08	0.107168	0.088961	1.20466	0.228334	0.743216	IQCB1
ENSG00000033327.13	660.894	0.276438	0.229509	1.20447	0.228406	0.743283	GAB2
ENSG00000228835.1	73.3544	-0.280568	0.232962	-1.20435	0.228454	0.743283	ENSG00000228835
ENSG00000263335.1	12.1973	-3.49949	2.90567	-1.20436	0.228449	0.743283	ENSG00000263335
ENSG00000217646.1	7.57373	1.0563	0.877161	1.20422	0.228503	0.743335	H2BC16P
ENSG00000171793.17	779.771	0.137947	0.114647	1.20324	0.228884	0.743438	CTPS1
ENSG00000188785.12	1581.92	0.139674	0.116069	1.20337	0.228833	0.743438	ZNF548
ENSG00000196218.14	56.0715	-0.648698	0.538928	-1.20368	0.228713	0.743438	RYR1
ENSG00000199652.2	10.8883	1.13664	0.944494	1.20343	0.228809	0.743438	RNU1-35P
ENSG00000227034.1	4.82103	0.750421	0.623599	1.20337	0.228833	0.743438	ENSG00000227034
ENSG00000248734.2	73.8377	0.223081	0.185404	1.20322	0.228893	0.743438	ENSG00000248734
ENSG00000256448.5	25.1354	-0.438493	0.364219	-1.20393	0.228618	0.743438	ENSG00000256448
ENSG00000114942.14	16112.5	0.103982	0.0864306	1.20307	0.228949	0.743514	EEF1B2
ENSG00000134146.12	270.692	0.156961	0.130522	1.20257	0.229145	0.743832	DPH6
ENSG00000185338.7	511.981	-0.22317	0.185557	-1.2027	0.229092	0.743832	SOCS1
ENSG00000180667.11	763.847	0.191539	0.159294	1.20242	0.229199	0.743902	YOD1
ENSG00000280388.1	91.3209	-0.272064	0.226318	-1.20213	0.229313	0.74406	ENSG00000280388
ENSG00000004059.11	752.421	-0.0893069	0.0743164	-1.20171	0.229475	0.744078	ARF5
ENSG00000213799.13	1035.48	-0.118457	0.0985928	-1.20148	0.229565	0.744078	ZNF845
ENSG00000233223.4	106.056	-0.206119	0.171495	-1.2019	0.229404	0.744078	ENSG00000233223
ENSG00000261971.9	235.645	-0.222755	0.185359	-1.20175	0.229462	0.744078	MMP25-AS1
ENSG00000188725.8	398.049	-0.111897	0.0931449	-1.20132	0.229626	0.744123	SMIM15
ENSG00000287837.1	161.177	0.184072	0.153238	1.20121	0.229668	0.744155	ENSG00000287837
ENSG00000147996.17	2025.7	0.156185	0.130069	1.20079	0.229834	0.744588	CBWD5
ENSG00000160633.13	9444.87	-0.10769	0.0896918	-1.20066	0.229882	0.744636	SAFB
ENSG00000289523.1	44.498	0.449436	0.374377	1.20049	0.229949	0.744746	ENSG00000289523
ENSG00000106477.20	187.88	0.220475	0.183678	1.20033	0.230011	0.744805	CEP41
ENSG00000151881.15	198.659	-0.241531	0.20131	-1.1998	0.230218	0.745301	TMEM267
ENSG00000196954.14	2907.46	-0.103834	0.0865745	-1.19936	0.230386	0.74574	CASP4
ENSG00000120942.14	887.537	-0.112125	0.093516	-1.19899	0.230531	0.745893	UBIAD1
ENSG00000281348.1	79.8807	-0.408708	0.340852	-1.19908	0.230498	0.745893	ENSG00000281348
ENSG00000288925.1	12.2552	-0.583281	0.486477	-1.19899	0.230531	0.745893	ENSG00000288925
ENSG00000167483.19	21030.1	-0.0922225	0.0769335	-1.19873	0.230633	0.745979	NIBAN3
ENSG00000225568.1	12.1144	0.68571	0.572081	1.19862	0.230674	0.745979	ENSG00000225568
ENSG00000261101.2	63.6494	0.303013	0.252808	1.19859	0.230689	0.745979	ENSG00000261101
ENSG00000126970.16	241.553	0.224503	0.187326	1.19846	0.230739	0.746014	ZC4H2
ENSG00000127989.14	548.155	0.134316	0.112111	1.19805	0.230896	0.746226	MTERF1
ENSG00000166086.13	798.249	-0.305403	0.25494	-1.19794	0.23094	0.746262	JAM3
ENSG00000260428.3	72.7945	-0.398966	0.333127	-1.19764	0.231058	0.746537	SCX
ENSG00000138378.19	89.6133	0.341681	0.285325	1.19752	0.231106	0.746586	STAT4
ENSG00000273165.1	10.5328	0.625628	0.522538	1.19729	0.231195	0.746768	ENSG00000273165
ENSG00000100413.17	1017.95	-0.169464	0.14177	-1.19534	0.231955	0.74684	POLR3H
ENSG00000107201.11	2205.84	-0.116233	0.0972417	-1.1953	0.23197	0.74684	DDX58
ENSG00000110046.13	1064.55	-0.116077	0.0970623	-1.19591	0.231733	0.74684	ATG2A
ENSG00000116288.13	951.303	-0.109677	0.0917256	-1.1957	0.231812	0.74684	PARK7
ENSG00000120699.14	854.276	-0.0926691	0.0774723	-1.19616	0.231635	0.74684	EXOSC8
ENSG00000148218.16	902.314	-0.141705	0.118423	-1.1966	0.231462	0.74684	ALAD
ENSG00000158201.10	753.714	0.146428	0.122494	1.19539	0.231934	0.74684	ABHD3
ENSG00000158828.8	480.016	-0.145647	0.121764	-1.19614	0.231642	0.74684	PINK1
ENSG00000163001.12	334.135	0.147281	0.123055	1.19688	0.231355	0.74684	CFAP36
ENSG00000163933.10	737.702	-0.149353	0.124938	-1.19541	0.231926	0.74684	RFT1
ENSG00000168924.15	2104.14	-0.125211	0.104732	-1.19554	0.231876	0.74684	LETM1
ENSG00000183426.17	1892.93	-0.128231	0.107141	-1.19685	0.231367	0.74684	NPIPA1
ENSG00000198899.2	62063	0.15631	0.130741	1.19557	0.231865	0.74684	MT-ATP6
ENSG00000210176.1	325.793	0.9319	0.779441	1.1956	0.231853	0.74684	MT-TH
ENSG00000210184.1	328.346	1.00159	0.837697	1.19564	0.231837	0.74684	MT-TS2
ENSG00000228172.5	60.2665	0.406227	0.339419	1.19683	0.231372	0.74684	ENSG00000228172
ENSG00000230042.1	15.7762	0.53082	0.443598	1.19662	0.231453	0.74684	AK3P3
ENSG00000237506.3	30.5542	0.3712	0.310101	1.19703	0.231294	0.74684	RPSAP15
ENSG00000243014.1	6.55392	0.830472	0.694617	1.19558	0.23186	0.74684	PTMAP8
ENSG00000287385.1	169.198	0.177871	0.148674	1.19638	0.231549	0.74684	ENSG00000287385
ENSG00000125450.11	969.113	-0.131667	0.110181	-1.19501	0.232083	0.746889	NUP85
ENSG00000198833.7	4314.16	0.273368	0.228748	1.19506	0.232064	0.746889	UBE2J1
ENSG00000158019.21	453.037	0.259072	0.216824	1.19485	0.232147	0.746988	BABAM2
ENSG00000015285.11	3374.2	-0.12895	0.108008	-1.1939	0.232519	0.747447	WAS
ENSG00000095951.17	2812.28	0.163862	0.137244	1.19394	0.2325	0.747447	HIVEP1
ENSG00000232472.1	241.899	0.169246	0.141752	1.19396	0.232493	0.747447	EEF1B2P3
ENSG00000242407.1	37.4253	0.41162	0.344758	1.19394	0.232502	0.747447	ENSG00000242407
ENSG00000085449.15	2138.81	-0.198941	0.166718	-1.19328	0.23276	0.748012	WDFY1
ENSG00000168234.13	1367.51	0.124849	0.104652	1.19299	0.232872	0.748162	TTC39C
ENSG00000163659.13	911.979	0.144637	0.121254	1.19284	0.232931	0.748246	TIPARP
ENSG00000162714.13	591.614	-0.156503	0.131215	-1.19272	0.232978	0.748292	ZNF496
ENSG00000106460.19	1583.83	-0.144323	0.121012	-1.19263	0.233016	0.748307	TMEM106B
ENSG00000099901.17	1406.68	-0.102832	0.0862352	-1.19246	0.233083	0.748312	RANBP1
ENSG00000121895.8	1803.18	0.11717	0.0982539	1.19253	0.233055	0.748312	TMEM156
ENSG00000104964.15	12916.9	-0.10835	0.0909157	-1.19176	0.233354	0.748943	TLE5
ENSG00000113838.13	391.5	0.193042	0.162022	1.19145	0.233476	0.748943	TBCCD1
ENSG00000148606.14	1073.27	-0.0964685	0.0809655	-1.19148	0.233467	0.748943	POLR3A
ENSG00000220600.2	9.60277	0.767967	0.644706	1.19119	0.233579	0.749167	ENSG00000220600
ENSG00000172469.17	324.071	0.151667	0.127345	1.191	0.233655	0.749199	MANEA
ENSG00000068878.15	4420.73	0.131767	0.111007	1.18702	0.235222	0.749233	PSME4
ENSG00000070010.19	1437.25	-0.115307	0.0971349	-1.18708	0.235197	0.749233	UFD1
ENSG00000099219.15	688.416	0.118763	0.0998525	1.18939	0.234288	0.749233	ERMP1
ENSG00000100300.18	178.488	0.245768	0.207066	1.18691	0.235265	0.749233	TSPO
ENSG00000101972.20	7912.42	0.106182	0.0892237	1.19007	0.234019	0.749233	STAG2
ENSG00000104881.16	338.984	0.254718	0.213965	1.19046	0.233864	0.749233	PPP1R13L
ENSG00000107614.22	890.323	0.192074	0.161546	1.18897	0.23445	0.749233	TRDMT1
ENSG00000107669.19	983.078	0.137677	0.115973	1.18714	0.235171	0.749233	ATE1
ENSG00000108312.15	8380.42	-0.0609855	0.0513165	-1.18842	0.234669	0.749233	UBTF
ENSG00000126246.10	578.323	-0.167149	0.140593	-1.18888	0.234486	0.749233	IGFLR1
ENSG00000138386.17	615.487	-0.123243	0.103516	-1.19058	0.23382	0.749233	NAB1
ENSG00000141452.10	1865.06	-0.10956	0.0921408	-1.18905	0.234421	0.749233	RMC1
ENSG00000152642.11	349.622	0.280248	0.235468	1.19018	0.233977	0.749233	GPD1L
ENSG00000166164.16	4142.51	-0.113622	0.0957138	-1.1871	0.235186	0.749233	BRD7
ENSG00000167447.13	557.037	0.157713	0.132745	1.18809	0.234797	0.749233	SMG8
ENSG00000177728.17	2177.07	-0.136212	0.114545	-1.18916	0.234379	0.749233	TMEM94
ENSG00000177963.15	2011.36	-0.149016	0.125377	-1.18854	0.234619	0.749233	RIC8A
ENSG00000184557.4	97.2744	0.534706	0.450308	1.18742	0.23506	0.749233	SOCS3
ENSG00000188612.12	2288.89	-0.132127	0.111281	-1.18733	0.235099	0.749233	SUMO2
ENSG00000198589.14	8818.04	0.117193	0.0985472	1.18921	0.234357	0.749233	LRBA
ENSG00000203666.13	236.996	0.209536	0.176224	1.18903	0.234429	0.749233	EFCAB2
ENSG00000206775.1	8.33145	-0.773199	0.651427	-1.18693	0.235255	0.749233	SNORD37
ENSG00000211942.3	205.941	0.202184	0.169822	1.19056	0.233826	0.749233	IGHV3-13
ENSG00000220323.4	1002.14	-0.227346	0.191376	-1.18795	0.234853	0.749233	H2BC19P
ENSG00000235919.5	178.471	0.209274	0.176249	1.18738	0.235079	0.749233	ASH1L-AS1
ENSG00000237522.1	75.9391	-0.261192	0.21949	-1.18999	0.23405	0.749233	NONOP2
ENSG00000240710.1	54.0919	-0.236643	0.198892	-1.1898	0.234124	0.749233	ENSG00000240710
ENSG00000243339.3	11.6789	1.21963	1.02522	1.18963	0.234191	0.749233	RN7SL738P
ENSG00000262049.1	149.781	0.152829	0.128765	1.18688	0.235275	0.749233	ENSG00000262049
ENSG00000262380.1	67.2252	-0.246742	0.207728	-1.18781	0.234907	0.749233	ENSG00000262380
ENSG00000268403.2	179.493	0.19694	0.165885	1.18721	0.235146	0.749233	ENSG00000268403
ENSG00000270589.1	141.809	0.243932	0.204852	1.19077	0.233745	0.749233	ENSG00000270589
ENSG00000273590.5	179.796	-0.487406	0.410642	-1.18694	0.235252	0.749233	ENSG00000273590
ENSG00000280003.1	77.9048	-0.320478	0.26978	-1.18792	0.234863	0.749233	ENSG00000280003
ENSG00000280214.1	87.8688	-0.231211	0.194767	-1.18712	0.235182	0.749233	ENSG00000280214
ENSG00000286721.1	91.5461	0.291324	0.245069	1.18874	0.234541	0.749233	ENSG00000286721
ENSG00000010610.10	42.9932	1.03344	0.871137	1.18631	0.2355	0.74941	CD4
ENSG00000015479.20	12865.7	0.0877059	0.073922	1.18647	0.235438	0.74941	MATR3
ENSG00000139132.16	248.936	-0.279004	0.235202	-1.18623	0.235531	0.74941	FGD4
ENSG00000215039.8	202.205	0.298175	0.251397	1.18608	0.235593	0.74941	CD27-AS1
ENSG00000249020.1	33.4157	0.59822	0.504286	1.18627	0.235516	0.74941	SNORA58
ENSG00000289544.1	22.8598	0.370352	0.312128	1.18654	0.235409	0.74941	ENSG00000289544
ENSG00000006744.19	2047.48	-0.092168	0.0777215	-1.18588	0.235671	0.749465	ELAC2
ENSG00000111788.10	489.803	0.456737	0.385319	1.18535	0.23588	0.749465	ENSG00000111788
ENSG00000135124.16	476.149	0.103056	0.086908	1.1858	0.2357	0.749465	P2RX4
ENSG00000145907.16	5556.73	-0.0778436	0.0656536	-1.18567	0.235753	0.749465	G3BP1
ENSG00000229106.1	773.201	-0.157416	0.132766	-1.18567	0.235753	0.749465	BTBD6P1
ENSG00000162604.12	1027.3	0.124815	0.105312	1.1852	0.23594	0.74947	TM2D1
ENSG00000104177.19	820.258	0.171295	0.144554	1.18499	0.236023	0.749628	MYEF2
ENSG00000284976.1	88.5042	0.964815	0.81451	1.18454	0.236201	0.749987	ENSG00000284976
ENSG00000137497.19	20723.4	-0.0727344	0.0614897	-1.18287	0.23686	0.750082	NUMA1
ENSG00000143390.18	5704.37	0.127637	0.107796	1.18406	0.236389	0.750082	RFX5
ENSG00000154358.23	3946.52	-0.169579	0.143396	-1.18259	0.23697	0.750082	OBSCN
ENSG00000160336.17	1169.34	0.102033	0.0862805	1.18258	0.236976	0.750082	ZNF761
ENSG00000167797.8	724.152	-0.136777	0.115508	-1.18413	0.23636	0.750082	CDK2AP2
ENSG00000173926.6	588.813	0.213614	0.180639	1.18255	0.236987	0.750082	MARCHF3
ENSG00000180098.9	475.544	-0.120576	0.101868	-1.18364	0.236556	0.750082	TRNAU1AP
ENSG00000185361.9	609.629	0.118051	0.0997038	1.18401	0.236407	0.750082	TNFAIP8L1
ENSG00000197324.9	5211.77	0.0812761	0.0687128	1.18284	0.236873	0.750082	LRP10
ENSG00000229833.10	447.207	-0.168611	0.142492	-1.1833	0.236689	0.750082	PET100
ENSG00000255310.2	379.518	0.201413	0.170289	1.18277	0.236901	0.750082	ENSG00000255310
ENSG00000269896.2	117.63	-0.530397	0.44822	-1.18334	0.236674	0.750082	ENSG00000269896
ENSG00000279819.1	36.7188	0.405455	0.342595	1.18348	0.236618	0.750082	ENSG00000279819
ENSG00000279880.1	119.638	0.230585	0.194835	1.18349	0.236616	0.750082	ENSG00000279880
ENSG00000289396.1	82.6254	0.2344	0.19821	1.18258	0.236974	0.750082	ENSG00000289396
ENSG00000112297.18	7509.3	0.121517	0.10279	1.18218	0.237133	0.750304	CRYBG1
ENSG00000121621.7	97.9268	-0.301281	0.254835	-1.18226	0.237102	0.750304	KIF18A
ENSG00000172992.13	426.225	0.212253	0.179565	1.18204	0.237189	0.750304	DCAKD
ENSG00000163535.18	262.947	0.203883	0.172511	1.18185	0.237264	0.750436	SGO2
ENSG00000270149.5	19.9166	-0.927684	0.785072	-1.18165	0.237343	0.750582	ENSG00000270149
ENSG00000113273.17	422.589	0.128694	0.108951	1.18121	0.237519	0.750751	ARSB
ENSG00000115216.14	2356.95	-0.111831	0.0946863	-1.18106	0.237577	0.750751	NRBP1
ENSG00000124575.7	4506.04	-0.206302	0.17468	-1.18102	0.237593	0.750751	H1-3
ENSG00000168569.8	212.538	-0.212037	0.179505	-1.18123	0.23751	0.750751	TMEM223
ENSG00000210195.2	35.4273	0.943933	0.799184	1.18112	0.237555	0.750751	MT-TT
ENSG00000277209.1	14966.8	0.204811	0.173409	1.18108	0.237569	0.750751	RPPH1
ENSG00000124783.14	4154.81	0.0849975	0.071987	1.18073	0.237708	0.750801	SSR1
ENSG00000138018.19	706.384	-0.196489	0.166401	-1.18082	0.237676	0.750801	SELENOI
ENSG00000148737.17	44.8682	0.523998	0.443748	1.18085	0.237664	0.750801	TCF7L2
ENSG00000107779.14	274.235	-0.399965	0.338785	-1.18059	0.237767	0.750884	BMPR1A
ENSG00000245275.8	151.659	-0.236645	0.200463	-1.18049	0.237805	0.750885	SAP30L-AS1
ENSG00000144040.13	730.738	0.734812	0.622797	1.17986	0.238057	0.751488	SFXN5
ENSG00000112159.12	9826.42	0.0900066	0.0763169	1.17938	0.238247	0.751742	MDN1
ENSG00000119227.8	33.4477	0.523941	0.444272	1.17932	0.23827	0.751742	PIGZ
ENSG00000179409.11	728.805	-0.141489	0.119964	-1.17943	0.238226	0.751742	GEMIN4
ENSG00000053918.18	739.152	-0.217602	0.184604	-1.17875	0.238496	0.752133	KCNQ1
ENSG00000083838.17	333.474	-0.174711	0.148299	-1.1781	0.238756	0.752133	ZNF446
ENSG00000105516.11	953.637	-0.16205	0.137565	-1.17799	0.238801	0.752133	DBP
ENSG00000136824.19	936.261	0.156937	0.133249	1.17777	0.238887	0.752133	SMC2
ENSG00000141552.18	221.197	-0.162227	0.137735	-1.17782	0.238867	0.752133	ANAPC11
ENSG00000144218.21	15653	0.137133	0.116453	1.17759	0.238961	0.752133	AFF3
ENSG00000144320.14	726.635	-0.279646	0.237401	-1.17795	0.238817	0.752133	LNPK
ENSG00000158805.12	2805.12	0.103672	0.0880502	1.17742	0.239027	0.752133	ZNF276
ENSG00000257315.3	5980.38	0.119368	0.10129	1.17848	0.238607	0.752133	ZBED6
ENSG00000258947.8	36.7752	0.586648	0.49831	1.17727	0.239086	0.752133	TUBB3
ENSG00000086065.14	699.5	-0.141332	0.12014	-1.17639	0.239438	0.752391	CHMP5
ENSG00000100348.10	546.415	-0.111486	0.094787	-1.17618	0.239523	0.752391	TXN2
ENSG00000121413.13	2000.71	0.140805	0.119666	1.17665	0.239333	0.752391	ZSCAN18
ENSG00000140521.17	3345.58	-0.11228	0.0954052	-1.17687	0.239247	0.752391	POLG
ENSG00000243926.3	25.7829	-0.394471	0.335356	-1.17628	0.239485	0.752391	TIPARP-AS1
ENSG00000259257.1	12.8107	0.591516	0.502585	1.17695	0.239216	0.752391	ENSG00000259257
ENSG00000263843.1	242.957	0.211701	0.179981	1.17624	0.2395	0.752391	MIF4GD-DT
ENSG00000105647.19	726.053	0.20276	0.172509	1.17536	0.239851	0.752407	PIK3R2
ENSG00000110077.15	35.0927	1.14085	0.970254	1.17582	0.239665	0.752407	MS4A6A
ENSG00000118523.6	93.1216	0.733448	0.623972	1.17545	0.239815	0.752407	CCN2
ENSG00000121058.5	978.036	0.107991	0.0918616	1.17558	0.239762	0.752407	COIL
ENSG00000122257.20	7541.77	0.103676	0.088284	1.17435	0.240256	0.752407	RBBP6
ENSG00000123374.11	398.854	0.134603	0.114505	1.17552	0.239787	0.752407	CDK2
ENSG00000144021.3	2608.49	0.120607	0.102632	1.17514	0.239941	0.752407	CIAO1
ENSG00000171150.9	1229.42	0.190105	0.161858	1.17451	0.240189	0.752407	SOCS5
ENSG00000181652.20	78.1458	0.289792	0.246672	1.17481	0.240072	0.752407	ATG9B
ENSG00000183576.13	1101.48	0.0847457	0.0721394	1.17475	0.240095	0.752407	SETD3
ENSG00000189269.12	22.2597	0.703687	0.598586	1.17558	0.239762	0.752407	DRICH1
ENSG00000198355.5	1108.41	0.15865	0.13508	1.17449	0.240199	0.752407	PIM3
ENSG00000265713.1	54.4058	0.298392	0.254111	1.17426	0.240291	0.752407	ENSG00000265713
ENSG00000268041.3	116.19	-0.20389	0.173638	-1.17422	0.240305	0.752407	ERFL
ENSG00000257767.3	9.54569	-1.41932	1.20928	-1.17369	0.240518	0.752798	ENSG00000257767
ENSG00000278966.2	9.48245	-0.657249	0.560033	-1.17359	0.240559	0.752824	ENSG00000278966
ENSG00000140995.17	5376.96	0.199082	0.169718	1.17302	0.240788	0.753332	DEF8
ENSG00000263142.5	265.916	0.624059	0.532073	1.17288	0.240843	0.753403	LRRC37A17P
ENSG00000085719.13	1433.6	0.138206	0.117866	1.17257	0.240969	0.753588	CPNE3
ENSG00000186815.13	3802.72	0.150583	0.128413	1.17265	0.240938	0.753588	TPCN1
ENSG00000020577.14	832.807	0.244534	0.20864	1.17204	0.241181	0.753943	SAMD4A
ENSG00000234174.1	8.007	0.721831	0.615924	1.17195	0.241218	0.753955	ENSG00000234174
ENSG00000139946.10	820.807	0.111756	0.0953739	1.17177	0.241289	0.75397	PELI2
ENSG00000008441.19	258.272	0.381397	0.325611	1.17133	0.241467	0.754303	NFIX
ENSG00000166226.13	1771.4	0.119577	0.102093	1.17126	0.241495	0.754303	CCT2
ENSG00000076382.17	123.714	0.245681	0.209832	1.17085	0.241659	0.754359	SPAG5
ENSG00000115232.14	17572.8	0.108292	0.0924935	1.1708	0.241678	0.754359	ITGA4
ENSG00000134900.12	2823.82	0.129247	0.110381	1.17092	0.24163	0.754359	TPP2
ENSG00000164111.15	960.886	0.097211	0.0830211	1.17092	0.241631	0.754359	ANXA5
ENSG00000158941.17	2903.41	0.15023	0.128365	1.17034	0.241865	0.754451	CCAR2
ENSG00000161981.11	489.095	-0.240905	0.205842	-1.17034	0.241866	0.754451	SNRNP25
ENSG00000182230.12	18.8292	-0.887975	0.758621	-1.17051	0.241795	0.754451	FAM153B
ENSG00000184678.11	3032.31	-0.175027	0.149555	-1.17032	0.241873	0.754451	H2BC21
ENSG00000271257.1	21.9907	-0.520752	0.444921	-1.17044	0.241825	0.754451	ENSG00000271257
ENSG00000123240.17	1003.3	-0.318465	0.272205	-1.16994	0.242023	0.754508	OPTN
ENSG00000125148.7	17.4951	-0.5317	0.45441	-1.17009	0.241966	0.754508	MT2A
ENSG00000237950.3	128.322	0.203969	0.174337	1.16997	0.242014	0.754508	LINC02918
ENSG00000168710.18	1832.55	0.0741266	0.0633651	1.16983	0.242068	0.754525	AHCYL1
ENSG00000230732.4	136.69	0.228191	0.195091	1.16966	0.242136	0.754526	ENSG00000230732
ENSG00000253948.3	27.6822	-0.282969	0.241953	-1.16952	0.242194	0.754526	VPS13B-DT
ENSG00000275091.1	14.5351	0.710601	0.607597	1.16953	0.242192	0.754526	ENSG00000275091
ENSG00000213442.5	510.042	0.15006	0.128327	1.16936	0.242259	0.754624	RPL18AP3
ENSG00000239911.3	69.7115	0.287466	0.245882	1.16912	0.242355	0.754716	PRKAG2-AS1
ENSG00000162076.13	171.853	-0.169956	0.145396	-1.16892	0.242436	0.754868	FLYWCH2
ENSG00000124772.12	2803.86	-0.177704	0.152097	-1.16836	0.242664	0.755236	CPNE5
ENSG00000138686.10	314.003	0.186098	0.159273	1.16843	0.242635	0.755236	BBS7
ENSG00000176208.9	590.228	0.145516	0.124554	1.1683	0.242687	0.755236	ATAD5
ENSG00000188243.14	1365.73	-0.11669	0.0998717	-1.1684	0.242647	0.755236	COMMD6
ENSG00000143499.14	910.994	-0.114665	0.098207	-1.16758	0.242974	0.755289	SMYD2
ENSG00000143772.11	5454.75	0.117598	0.100716	1.16762	0.242958	0.755289	ITPKB
ENSG00000160783.19	526.959	-0.0926122	0.0792867	-1.16807	0.24278	0.755289	PMF1
ENSG00000178381.12	404.842	0.174829	0.149663	1.16816	0.242743	0.755289	ZFAND2A
ENSG00000228701.3	29.1746	0.301288	0.258065	1.16749	0.243014	0.755289	TNKS2-DT
ENSG00000272831.1	156.225	-0.195747	0.167645	-1.16762	0.242959	0.755289	ENSG00000272831
ENSG00000002586.20_PAR_Y	738.836	-0.446552	0.382652	-1.16699	0.243214	0.755362	CD99
ENSG00000114126.18	1414.72	0.170255	0.145859	1.16726	0.243107	0.755362	TFDP2
ENSG00000178974.11	1107.1	-0.123148	0.105521	-1.16705	0.243188	0.755362	FBXO34
ENSG00000183624.14	1284.64	0.209233	0.179305	1.16691	0.243247	0.755362	HMCES
ENSG00000180423.4	128.964	0.267686	0.229454	1.16662	0.243363	0.755486	HARBI1
ENSG00000282651.2	185.943	-0.899705	0.77117	-1.16667	0.243342	0.755486	IGHV5-10-1
ENSG00000124356.17	1630.89	0.06937	0.0594699	1.16647	0.243423	0.755517	STAMBP
ENSG00000279098.1	7.7252	0.634524	0.544016	1.16637	0.243465	0.755517	ENSG00000279098
ENSG00000287697.1	454.796	0.20205	0.173245	1.16627	0.243506	0.755517	ENSG00000287697
ENSG00000288604.1	24.6191	-0.39539	0.339012	-1.1663	0.243493	0.755517	ENSG00000288604
ENSG00000102007.11	1593.53	0.110095	0.0944093	1.16615	0.243555	0.755567	PLP2
ENSG00000086300.16	2010.49	-0.133639	0.114652	-1.1656	0.243776	0.755617	SNX10
ENSG00000159915.13	67.9883	0.348287	0.298869	1.16535	0.243877	0.755617	ZNF233
ENSG00000182473.22	4410.98	-0.0781573	0.0670381	-1.16586	0.24367	0.755617	EXOC7
ENSG00000201041.1	4.12604	1.20793	1.03598	1.16597	0.243625	0.755617	RNA5SP242
ENSG00000279175.1	452.804	0.181453	0.155698	1.16542	0.24385	0.755617	ENSG00000279175
ENSG00000285077.3	86.9422	0.305476	0.26207	1.16563	0.243765	0.755617	ARHGAP11B
ENSG00000288596.2	115.863	-0.266626	0.228774	-1.16545	0.243835	0.755617	C8orf44
ENSG00000143622.11	1156.19	-0.105025	0.0901516	-1.16498	0.244028	0.7558	RIT1
ENSG00000169895.6	1646.08	-0.147083	0.126248	-1.16504	0.244005	0.7558	SYAP1
ENSG00000213433.5	22.0291	-0.553751	0.475461	-1.16466	0.244156	0.755888	RPLP1P6
ENSG00000108010.12	478.871	-0.133991	0.115062	-1.16451	0.244217	0.755975	GLRX3
ENSG00000107404.21	672.113	-0.17569	0.150891	-1.16435	0.244283	0.756071	DVL1
ENSG00000163644.15	6378.49	-0.112517	0.0966417	-1.16427	0.244314	0.756071	PPM1K
ENSG00000105258.9	318.148	0.14528	0.124869	1.16346	0.244644	0.756217	POLR2I
ENSG00000121542.12	298.014	0.236721	0.203436	1.16361	0.244581	0.756217	SEC22A
ENSG00000155115.7	301.443	0.121473	0.104401	1.16352	0.24462	0.756217	GTF3C6
ENSG00000179454.14	796.653	0.112616	0.0967517	1.16397	0.244438	0.756217	KLHL28
ENSG00000214940.8	99.1262	0.947712	0.814217	1.16396	0.244442	0.756217	NPIPA8
ENSG00000226048.1	59.7884	0.35672	0.306623	1.16338	0.244675	0.756217	YBX1P8
ENSG00000251600.8	59.8618	0.411596	0.353711	1.16365	0.244565	0.756217	ENSG00000251600
ENSG00000267121.6	1094.64	-0.137772	0.118422	-1.1634	0.244667	0.756217	FMNL1-DT
ENSG00000135045.7	195.845	-0.174594	0.150091	-1.16325	0.244727	0.75622	C9orf40
ENSG00000145293.17	660.532	0.0948544	0.0815623	1.16297	0.244842	0.756225	ENOPH1
ENSG00000175866.16	40.3272	0.47836	0.411343	1.16292	0.244861	0.756225	BAIAP2
ENSG00000203616.2	6.14711	-0.636296	0.547151	-1.16293	0.244859	0.756225	RHOT1P2
ENSG00000097007.19	1750.56	0.0682055	0.0586615	1.1627	0.244953	0.756407	ABL1
ENSG00000144579.8	1882.14	-0.121345	0.104392	-1.16239	0.245076	0.75658	CTDSP1
ENSG00000164284.15	237.268	0.256293	0.22052	1.16222	0.245145	0.75658	GRPEL2
ENSG00000047849.22	4398.27	0.0942562	0.0811378	1.16168	0.245365	0.756657	MAP4
ENSG00000101290.14	2365.96	0.0930574	0.0801227	1.16144	0.245465	0.756657	CDS2
ENSG00000201882.1	13.4779	0.857192	0.737844	1.16175	0.245336	0.756657	ENSG00000201882
ENSG00000210825.1	56.2488	0.973364	0.837987	1.16155	0.245418	0.756657	SNORA40
ENSG00000243562.3	6.32327	1.16625	1.00407	1.16152	0.245431	0.756657	RN7SL838P
ENSG00000271699.5	4526.62	0.138032	0.118812	1.16177	0.245329	0.756657	SNX29P2
ENSG00000244187.8	194.06	0.147122	0.126682	1.16134	0.245502	0.756668	TMEM141
ENSG00000279433.1	90.154	0.22749	0.195914	1.16117	0.245572	0.756783	ENSG00000279433
ENSG00000118263.15	2108.9	0.207202	0.178508	1.16075	0.245744	0.757212	KLF7
ENSG00000023330.15	527.557	-0.142807	0.123081	-1.16027	0.245938	0.757476	ALAS1
ENSG00000104835.15	360.509	0.225455	0.19435	1.16005	0.246029	0.757476	SARS2
ENSG00000147854.17	4434.57	0.132326	0.114057	1.16017	0.24598	0.757476	UHRF2
ENSG00000177370.5	452.167	-0.120006	0.103443	-1.16012	0.246	0.757476	TIMM22
ENSG00000256223.6	392.788	0.251589	0.216814	1.16039	0.245889	0.757476	ZNF10
ENSG00000120162.10	1529.3	0.113295	0.0976838	1.15982	0.246124	0.757604	MOB3B
ENSG00000068784.13	917.899	0.161759	0.139596	1.15877	0.246551	0.757923	SRBD1
ENSG00000116863.11	321.927	-0.143884	0.124164	-1.15882	0.246529	0.757923	ADPRS
ENSG00000140199.13	6236.77	0.113727	0.0981289	1.15896	0.246474	0.757923	SLC12A6
ENSG00000157540.22	8869.48	0.0835416	0.0720746	1.1591	0.246416	0.757923	DYRK1A
ENSG00000164466.13	415.275	0.189338	0.163404	1.15871	0.246573	0.757923	SFXN1
ENSG00000166262.16	101.515	0.219449	0.189306	1.15923	0.246363	0.757923	FAM227B
ENSG00000196312.15	1888.88	0.144415	0.124557	1.15943	0.246281	0.757923	MFSD14C
ENSG00000275393.1	34.0345	-0.408144	0.352049	-1.15934	0.246318	0.757923	ENSG00000275393
ENSG00000285533.3	240.988	-0.167336	0.144388	-1.15893	0.246485	0.757923	RELA-DT
ENSG00000156787.17	293.643	0.15842	0.136749	1.15847	0.246673	0.758025	TBC1D31
ENSG00000165119.21	16093.2	0.117841	0.101718	1.15851	0.246658	0.758025	HNRNPK
ENSG00000083635.8	251.178	-0.145008	0.125388	-1.15647	0.247488	0.758069	NUFIP1
ENSG00000102804.15	839.431	0.216713	0.187443	1.15615	0.247619	0.758069	TSC22D1
ENSG00000108298.12	46109.6	0.0981393	0.0849078	1.15583	0.247749	0.758069	RPL19
ENSG00000108788.12	1092.15	-0.105314	0.0909524	-1.15791	0.246902	0.758069	MLX
ENSG00000115234.11	1944.28	-0.0893917	0.0772537	-1.15712	0.247224	0.758069	SNX17
ENSG00000137269.15	213.196	0.142367	0.12307	1.15681	0.247352	0.758069	LRRC1
ENSG00000156990.14	634.248	0.1254	0.108366	1.15719	0.247195	0.758069	RPUSD3
ENSG00000162739.14	4256.97	-0.0819086	0.0708003	-1.1569	0.247315	0.758069	SLAMF6
ENSG00000163536.13	211.499	0.209021	0.180825	1.15593	0.24771	0.758069	SERPINI1
ENSG00000164037.17	40.6844	0.321465	0.277732	1.15746	0.247083	0.758069	SLC9B1
ENSG00000166189.8	544.174	-0.14786	0.127882	-1.15622	0.247593	0.758069	HPS6
ENSG00000167196.14	1372.65	-0.145648	0.126027	-1.15569	0.247809	0.758069	FBXO22
ENSG00000167202.12	824.207	0.213539	0.18473	1.15595	0.247701	0.758069	TBC1D2B
ENSG00000171103.11	430.111	0.122087	0.105591	1.15622	0.247591	0.758069	TRMT61B
ENSG00000174564.13	11.8435	0.664293	0.574276	1.15675	0.247375	0.758069	IL20RB
ENSG00000182484.15	455.359	-0.609182	0.526862	-1.15625	0.247581	0.758069	WASH6P
ENSG00000182541.18	450.212	-0.118122	0.102167	-1.15616	0.247616	0.758069	LIMK2
ENSG00000183298.5	20.2849	0.372493	0.322013	1.15677	0.247368	0.758069	RPSAP19
ENSG00000188811.14	1073.57	0.110868	0.0957224	1.15823	0.246771	0.758069	NHLRC3
ENSG00000207349.1	5.95213	1.22322	1.05671	1.15757	0.24704	0.758069	RNVU1-17
ENSG00000210100.1	30.1969	0.923569	0.798441	1.15672	0.247388	0.758069	MT-TI
ENSG00000212607.1	352.305	0.587508	0.507516	1.15761	0.247022	0.758069	SNORA3B
ENSG00000213178.3	248.382	0.18003	0.15571	1.15619	0.247602	0.758069	RPL22P1
ENSG00000232593.7	395.889	0.140234	0.121077	1.15822	0.246776	0.758069	KANTR
ENSG00000250317.9	270.066	-0.139766	0.120784	-1.15716	0.247206	0.758069	SMIM20
ENSG00000261072.2	41.9261	0.402534	0.348313	1.15567	0.247817	0.758069	ENSG00000261072
ENSG00000275580.1	11.7147	0.56888	0.491773	1.15679	0.247357	0.758069	ENSG00000275580
ENSG00000276728.1	303.356	-0.167515	0.144945	-1.15572	0.247796	0.758069	ENSG00000276728
ENSG00000069345.12	2488.02	0.0702847	0.0608373	1.15529	0.247972	0.758209	DNAJA2
ENSG00000187091.14	116.968	0.297659	0.257645	1.15531	0.247965	0.758209	PLCD1
ENSG00000213639.10	5325.25	-0.0704458	0.0609871	-1.15509	0.248052	0.758209	PPP1CB
ENSG00000231793.6	57.9966	0.407984	0.353212	1.15507	0.248062	0.758209	DOC2GP
ENSG00000008083.14	4279.35	0.106371	0.0922255	1.15338	0.248755	0.758467	JARID2
ENSG00000011295.16	895.121	-0.122655	0.106355	-1.15325	0.248807	0.758467	TTC19
ENSG00000073060.17	490.602	-0.228905	0.198353	-1.15403	0.248487	0.758467	SCARB1
ENSG00000104885.19	2345.51	-0.124947	0.108381	-1.15285	0.248973	0.758467	DOT1L
ENSG00000104897.10	2448.33	-0.0991981	0.0860864	-1.15231	0.249194	0.758467	SF3A2
ENSG00000111269.3	921.751	-0.0816308	0.07074	-1.15395	0.248519	0.758467	CREBL2
ENSG00000112667.13	218.143	-0.18355	0.159188	-1.15303	0.248897	0.758467	DNPH1
ENSG00000132465.12	2129.86	0.225513	0.195386	1.1542	0.24842	0.758467	JCHAIN
ENSG00000133895.18	1660.39	-0.078789	0.0683025	-1.15353	0.248693	0.758467	MEN1
ENSG00000135925.9	265.299	0.28402	0.246556	1.15195	0.249343	0.758467	WNT10A
ENSG00000135940.7	931.701	-0.099633	0.086484	-1.15204	0.249305	0.758467	COX5B
ENSG00000136527.19	17525.1	0.14406	0.125038	1.15213	0.249268	0.758467	TRA2B
ENSG00000136828.19	946.262	0.145358	0.126005	1.15359	0.248669	0.758467	RALGPS1
ENSG00000144560.16	648.011	-0.117463	0.101841	-1.15339	0.248749	0.758467	VGLL4
ENSG00000156374.16	183.43	0.136659	0.118562	1.15264	0.249059	0.758467	PCGF6
ENSG00000157426.14	535.837	0.137168	0.118834	1.15428	0.248387	0.758467	AASDH
ENSG00000160949.18	435.978	-0.151235	0.131064	-1.1539	0.24854	0.758467	TONSL
ENSG00000180008.9	1199.38	0.113911	0.0987233	1.15384	0.248567	0.758467	SOCS4
ENSG00000196937.11	2864.59	-0.151839	0.131772	-1.15228	0.249205	0.758467	FAM3C
ENSG00000205307.12	440.446	-0.163592	0.141897	-1.15289	0.248954	0.758467	SAP25
ENSG00000222328.1	15253.8	0.537029	0.465305	1.15414	0.248441	0.758467	RNU2-2P
ENSG00000226439.3	5.75439	0.709562	0.61473	1.15426	0.248392	0.758467	ENSG00000226439
ENSG00000237903.1	7.94021	0.756284	0.655797	1.15323	0.248817	0.758467	ENSG00000237903
ENSG00000260081.2	29.0915	0.513112	0.445122	1.15274	0.249016	0.758467	ENSG00000260081
ENSG00000272333.8	6474.11	-0.0847505	0.0734491	-1.15387	0.248555	0.758467	KMT2B
ENSG00000065413.20	13440.8	0.158968	0.138108	1.15105	0.249713	0.75906	ANKRD44
ENSG00000096717.12	2096.13	0.0829201	0.0720388	1.15105	0.249712	0.75906	SIRT1
ENSG00000244257.5	1418.94	0.284759	0.247365	1.15117	0.249661	0.75906	PKD1P1
ENSG00000272221.1	96.9832	0.285889	0.248367	1.15107	0.249702	0.75906	ENSG00000272221
ENSG00000272750.1	289.083	0.198031	0.172051	1.151	0.249731	0.75906	ENSG00000272750
ENSG00000275074.2	428.877	-0.141283	0.122758	-1.15091	0.24977	0.75906	NUDT18
ENSG00000279665.1	16.3659	0.4712	0.409416	1.15091	0.249771	0.75906	ENSG00000279665
ENSG00000117697.15	1533.39	-0.123783	0.107575	-1.15066	0.24987	0.75916	NSL1
ENSG00000105856.14	1976.68	0.109284	0.0950256	1.15005	0.250125	0.759723	HBP1
ENSG00000133302.13	700.093	0.207793	0.180749	1.14962	0.2503	0.759723	SLF1
ENSG00000182362.14	273.432	-0.168962	0.146933	-1.14993	0.250173	0.759723	YBEY
ENSG00000223837.2	4.77612	0.949356	0.825805	1.14961	0.250303	0.759723	ENSG00000223837
ENSG00000272918.1	101.468	0.246589	0.214447	1.14989	0.25019	0.759723	ENSG00000272918
ENSG00000286219.2	3497.56	0.178595	0.155358	1.14957	0.250322	0.759723	NOTCH2NLC
ENSG00000084073.10	553.861	-0.126177	0.109861	-1.14852	0.250754	0.759987	ZMPSTE24
ENSG00000119471.15	585.507	0.153463	0.133617	1.14853	0.25075	0.759987	HSDL2
ENSG00000125652.8	301.02	-0.184452	0.160584	-1.14863	0.250709	0.759987	ALKBH7
ENSG00000184281.15	378.55	-0.154885	0.134827	-1.14877	0.25065	0.759987	TSSC4
ENSG00000186265.10	6123.11	-0.128078	0.111511	-1.14858	0.250731	0.759987	BTLA
ENSG00000198873.12	1552.12	-0.0793731	0.0690768	-1.14906	0.250533	0.759987	GRK5
ENSG00000213315.5	10.1027	-0.477547	0.415593	-1.14907	0.250525	0.759987	ENSG00000213315
ENSG00000214194.9	197.384	0.174272	0.15164	1.14924	0.250455	0.759987	SMIM30
ENSG00000278979.1	98.0519	0.247052	0.215081	1.14865	0.250702	0.759987	ENSG00000278979
ENSG00000215196.5	59.6822	0.615418	0.536124	1.1479	0.251009	0.760292	BASP1-AS1
ENSG00000243238.1	239.664	-0.139955	0.12191	-1.14802	0.250961	0.760292	IGKV2-30
ENSG00000275981.1	14.7646	0.525817	0.458107	1.14781	0.251049	0.760311	ENSG00000275981
ENSG00000200792.1	11.3605	0.726171	0.63272	1.1477	0.251093	0.760344	SNORA80A
ENSG00000270800.3	222.924	0.441718	0.384905	1.1476	0.251133	0.760364	RPS10-NUDT3
ENSG00000079150.19	48.5651	-0.391829	0.341545	-1.14723	0.251289	0.760532	FKBP7
ENSG00000276566.1	63.7623	-1.05528	0.919794	-1.1473	0.251258	0.760532	IGKV1D-13
ENSG00000067836.13	213.411	0.264953	0.230976	1.1471	0.251339	0.760583	ROGDI
ENSG00000272768.1	86.6755	-0.242032	0.21101	-1.14702	0.251375	0.760593	ENSG00000272768
ENSG00000219747.1	7.84654	0.439564	0.383284	1.14683	0.25145	0.760617	RPL32P16
ENSG00000257275.6	851.614	0.302565	0.263847	1.14675	0.251487	0.760628	ENSG00000257275
ENSG00000183283.16	5760.47	0.0861619	0.0751482	1.14656	0.251564	0.760659	DAZAP2
ENSG00000139266.6	1518.4	-0.0858476	0.0749077	-1.14605	0.251776	0.760798	MARCHF9
ENSG00000156804.7	332.932	-0.201322	0.175666	-1.14605	0.251773	0.760798	FBXO32
ENSG00000172809.13	11763.8	-0.0929668	0.0810984	-1.14635	0.251652	0.760798	RPL38
ENSG00000197381.17	4329.56	0.225449	0.196702	1.14614	0.251736	0.760798	ADARB1
ENSG00000102317.18	3710.21	0.0800444	0.069858	1.14582	0.251871	0.760822	RBM3
ENSG00000138166.6	175.738	0.465199	0.405993	1.14583	0.251865	0.760822	DUSP5
ENSG00000005022.6	1996.18	-0.0731294	0.0638648	-1.14507	0.252182	0.761007	SLC25A5
ENSG00000072042.13	906.609	-0.108095	0.0943606	-1.14555	0.251979	0.761007	RDH11
ENSG00000102547.19	130.998	0.349829	0.305498	1.14511	0.252164	0.761007	CAB39L
ENSG00000205683.12	975.898	-0.166109	0.145074	-1.14499	0.252213	0.761007	DPF3
ENSG00000244165.2	265.724	-0.142574	0.12447	-1.14545	0.252023	0.761007	P2RY11
ENSG00000040341.18	649.284	0.0933995	0.0816319	1.14415	0.25256	0.761292	STAU2
ENSG00000100490.10	279.187	-0.292532	0.255719	-1.14396	0.252641	0.761292	CDKL1
ENSG00000121289.18	781.359	-0.102897	0.0899119	-1.14443	0.252447	0.761292	CEP89
ENSG00000122783.17	752.534	0.149441	0.130625	1.14405	0.252602	0.761292	CYREN
ENSG00000147121.16	567.23	-0.120088	0.104968	-1.14405	0.252604	0.761292	KRBOX4
ENSG00000249240.2	88.8605	-0.358682	0.313524	-1.14403	0.25261	0.761292	ENSG00000249240
ENSG00000064545.15	215.624	0.25406	0.222202	1.14337	0.252884	0.761587	TMEM161A
ENSG00000187954.13	1184.55	-0.101914	0.0891386	-1.14332	0.252905	0.761587	CYHR1
ENSG00000274737.1	12.0135	-0.543245	0.47508	-1.14348	0.252838	0.761587	ENSG00000274737
ENSG00000289106.1	32.0097	0.330045	0.288659	1.14337	0.252884	0.761587	ENSG00000289106
ENSG00000164830.19	2378.74	0.121644	0.106416	1.14309	0.252999	0.761619	OXR1
ENSG00000237356.7	37.4063	0.423973	0.370865	1.1432	0.252955	0.761619	ENSG00000237356
ENSG00000258430.1	11.4132	0.552055	0.482965	1.14305	0.253016	0.761619	ENSG00000258430
ENSG00000260035.1	645.128	0.328619	0.28755	1.14282	0.253111	0.761805	ENSG00000260035
ENSG00000152147.11	421.871	-0.176361	0.154351	-1.1426	0.253205	0.761947	GEMIN6
ENSG00000189050.16	559.883	-0.124771	0.109219	-1.1424	0.253288	0.762036	RNFT1
ENSG00000199809.1	4.37609	1.38706	1.2145	1.14209	0.253417	0.762323	RNA5SP374
ENSG00000173621.9	105.609	0.274863	0.240713	1.14187	0.253507	0.762494	LRFN4
ENSG00000083444.17	207.681	0.192057	0.168284	1.14127	0.253759	0.762861	PLOD1
ENSG00000114473.14	281.526	0.222161	0.19469	1.1411	0.253828	0.762861	IQCG
ENSG00000122912.15	528.11	-0.199439	0.174811	-1.14088	0.25392	0.762861	SLC25A16
ENSG00000126088.14	520.633	0.113697	0.0996415	1.14107	0.253843	0.762861	UROD
ENSG00000178397.13	530.858	0.34706	0.304107	1.14124	0.253769	0.762861	FAM220A
ENSG00000240024.6	39.1876	0.40282	0.353086	1.14085	0.253931	0.762861	LINC00888
ENSG00000244112.3	10.4644	0.943626	0.826841	1.14124	0.253769	0.762861	RN7SL508P
ENSG00000137343.18	279.064	-0.165082	0.144723	-1.14068	0.254005	0.762985	ATAT1
ENSG00000132196.16	332.622	-0.162384	0.142374	-1.14055	0.254059	0.763045	HSD17B7
ENSG00000136816.16	424.962	-0.159822	0.14015	-1.14036	0.254135	0.763176	TOR1B
ENSG00000146963.18	3933.85	0.0805932	0.0706927	1.14005	0.254266	0.763367	LUC7L2
ENSG00000166394.15	31.4242	-0.456542	0.400543	-1.13981	0.254367	0.763367	CYB5R2
ENSG00000236567.2	78.8915	0.227737	0.19978	1.13994	0.254311	0.763367	TCF3P1
ENSG00000251733.1	58.3412	0.655931	0.575471	1.13982	0.254363	0.763367	SCARNA8
ENSG00000267283.1	112.601	-0.211259	0.185344	-1.13982	0.254362	0.763367	ENSG00000267283
ENSG00000272146.6	69.4887	0.278201	0.244117	1.13962	0.254444	0.7634	ARF4-AS1
ENSG00000225300.1	75.0879	-0.27677	0.242895	-1.13946	0.25451	0.763412	ENSG00000225300
ENSG00000073282.14	52.6851	0.497217	0.436625	1.13877	0.254797	0.763632	TP63
ENSG00000119655.11	653.258	-0.125621	0.110314	-1.13875	0.254807	0.763632	NPC2
ENSG00000147164.12	466.416	-0.10509	0.0922898	-1.13869	0.254831	0.763632	SNX12
ENSG00000181097.5	63.6742	-0.278435	0.244534	-1.13863	0.254856	0.763632	LINC02878
ENSG00000189007.16	446.522	0.208156	0.182753	1.139	0.254702	0.763632	ADAT2
ENSG00000268434.5	7.57873	1.18611	1.04119	1.13919	0.254622	0.763632	ENSG00000268434
ENSG00000286292.2	29.7421	0.435258	0.382135	1.13902	0.254697	0.763632	ENSG00000286292
ENSG00000204599.15	1169.81	0.117662	0.103377	1.13818	0.255044	0.764027	TRIM39
ENSG00000113643.9	668.218	-0.13772	0.121064	-1.13758	0.255296	0.764245	RARS1
ENSG00000202392.1	16.3642	0.801407	0.70439	1.13773	0.255233	0.764245	RN7SKP292
ENSG00000224505.3	340.109	-0.150396	0.132216	-1.1375	0.255329	0.764245	HEXIM2-AS1
ENSG00000289000.1	18.6135	-0.487401	0.428377	-1.13779	0.25521	0.764245	ENSG00000289000
ENSG00000138794.10	65.9599	-0.282431	0.248332	-1.13731	0.255408	0.764281	CASP6
ENSG00000196126.12	19349.7	-0.154531	0.135866	-1.13737	0.255382	0.764281	HLA-DRB1
ENSG00000047056.17	923.915	-0.103953	0.0915076	-1.136	0.255956	0.764737	WDR37
ENSG00000110876.10	509.871	0.224313	0.197478	1.13589	0.256004	0.764737	SELPLG
ENSG00000115839.19	3465.55	0.071685	0.0630695	1.1366	0.255704	0.764737	RAB3GAP1
ENSG00000144747.17	5352.13	-0.0986421	0.0868261	-1.13609	0.255919	0.764737	TMF1
ENSG00000151498.12	567.622	-0.11679	0.102798	-1.13611	0.255909	0.764737	ACAD8
ENSG00000155366.17	205.119	-0.235691	0.20748	-1.13597	0.25597	0.764737	RHOC
ENSG00000160256.13	176.271	-0.15467	0.136059	-1.13679	0.255628	0.764737	SLX9
ENSG00000165699.15	3300.37	0.0932022	0.0820655	1.1357	0.25608	0.764737	TSC1
ENSG00000167536.14	223.53	-0.186383	0.164099	-1.13579	0.256043	0.764737	DHRS13
ENSG00000175471.20	85.3208	0.545407	0.480148	1.13591	0.255993	0.764737	MCTP1
ENSG00000198618.5	247.279	-0.13705	0.120662	-1.13582	0.256032	0.764737	PPIAP22
ENSG00000198730.9	3488.38	-0.0774903	0.0681816	-1.13653	0.255736	0.764737	CTR9
ENSG00000243696.5	504.967	-0.182782	0.160947	-1.13567	0.256097	0.764737	ENSG00000243696
ENSG00000274180.1	250.061	-0.253013	0.222866	-1.13527	0.256263	0.765035	NATD1
ENSG00000075975.17	1273.82	-0.0717762	0.0632956	-1.13398	0.256801	0.765338	MKRN2
ENSG00000108666.10	279.616	-0.219672	0.193685	-1.13417	0.256724	0.765338	C17orf75
ENSG00000147162.14	18187.1	-0.0978758	0.0862708	-1.13452	0.256577	0.765338	OGT
ENSG00000170871.12	1257.46	0.126311	0.111324	1.13463	0.256532	0.765338	KIAA0232
ENSG00000181904.9	1013.46	-0.114176	0.10064	-1.1345	0.256587	0.765338	C5orf24
ENSG00000206899.1	13.6158	0.997586	0.879496	1.13427	0.256681	0.765338	RNU6-36P
ENSG00000130703.17	2132.79	-0.104783	0.0924152	-1.13383	0.256864	0.765427	OSBPL2
ENSG00000270164.2	415.985	0.246027	0.217086	1.13331	0.257082	0.765777	LINC01480
ENSG00000031698.13	2483.41	-0.0706252	0.0623234	-1.13321	0.257128	0.765813	SARS1
ENSG00000214455.4	36.1432	-0.268417	0.236941	-1.13285	0.257279	0.765961	RCN1P2
ENSG00000110719.10	3966.04	-0.143985	0.127119	-1.13267	0.257351	0.766077	TCIRG1
ENSG00000079785.16	1633.43	-0.0671901	0.0593367	-1.13235	0.257486	0.76608	DDX1
ENSG00000129158.11	486.886	0.128624	0.113588	1.13238	0.257476	0.76608	SERGEF
ENSG00000177369.10	36.8218	0.455393	0.402132	1.13245	0.257446	0.76608	FLJ40194
ENSG00000142937.12	32988.6	-0.101105	0.0893059	-1.13212	0.257582	0.766165	RPS8
ENSG00000137710.17	839.575	0.15802	0.139599	1.13196	0.257653	0.766277	RDX
ENSG00000196421.9	119.524	-0.207984	0.183754	-1.13187	0.257691	0.766288	C20orf204
ENSG00000131023.13	3182.69	0.0657026	0.0580605	1.13162	0.257793	0.766393	LATS1
ENSG00000231050.2	30.18	-0.36894	0.326026	-1.13163	0.257791	0.766393	GNB1-DT
ENSG00000076067.13	145.258	-0.420125	0.37138	-1.13126	0.257947	0.766599	RBMS2
ENSG00000089693.11	1126.67	0.106494	0.0941941	1.13058	0.258231	0.766599	MLF2
ENSG00000101350.8	2047.96	0.068071	0.0601984	1.13078	0.258148	0.766599	KIF3B
ENSG00000106546.14	748.234	0.221393	0.195832	1.13053	0.258255	0.766599	AHR
ENSG00000130349.10	183.467	0.164088	0.145066	1.13113	0.258001	0.766599	MTRES1
ENSG00000137727.13	148.275	0.255966	0.226404	1.13057	0.258236	0.766599	ARHGAP20
ENSG00000166794.6	2591.88	-0.0800865	0.0708138	-1.13095	0.258078	0.766599	PPIB
ENSG00000277443.3	4223.31	0.176699	0.15632	1.13037	0.25832	0.76666	MARCKS
ENSG00000250222.3	5.9507	0.691299	0.6117	1.13013	0.258422	0.766851	ENSG00000250222
ENSG00000274266.1	3175.97	-0.232894	0.20609	-1.13006	0.258451	0.766851	SNORA73A
ENSG00000114023.16	589.477	0.114745	0.101563	1.12979	0.258567	0.766922	FAM162A
ENSG00000261408.7	114.605	-0.282255	0.249843	-1.12973	0.258589	0.766922	TEN1-CDK3
ENSG00000272455.1	76.1825	-0.210226	0.186093	-1.12968	0.25861	0.766922	MRPL20-DT
ENSG00000116560.12	18997.3	0.0933687	0.08266	1.12955	0.258665	0.766976	SFPQ
ENSG00000236552.2	1994.49	0.139387	0.123425	1.12932	0.258762	0.766976	RPL13AP5
ENSG00000272913.1	42.1302	0.371042	0.328509	1.12947	0.258698	0.766976	ENSG00000272913
ENSG00000274373.1	27.7997	0.630211	0.558146	1.12911	0.258849	0.767134	ENSG00000274373
ENSG00000106462.12	358.587	-0.139794	0.123849	-1.12874	0.259005	0.767416	EZH2
ENSG00000115415.20	4768.69	-0.290034	0.257047	-1.12833	0.25918	0.767416	STAT1
ENSG00000131979.20	450.434	0.120586	0.106861	1.12843	0.259137	0.767416	GCH1
ENSG00000132781.20	561.206	-0.111009	0.0983806	-1.12836	0.259167	0.767416	MUTYH
ENSG00000136153.20	1041.35	0.241907	0.214335	1.12864	0.259051	0.767416	LMO7
ENSG00000117906.14	1265.25	0.101644	0.0901218	1.12785	0.259384	0.767462	RCN2
ENSG00000200816.1	8.97767	0.867968	0.769384	1.12813	0.259263	0.767462	SNORA38
ENSG00000230510.8	88.7685	0.252591	0.223904	1.12812	0.259268	0.767462	PPP5D1P
ENSG00000248839.1	6.65998	0.730895	0.648061	1.12782	0.259397	0.767462	ENSG00000248839
ENSG00000272140.2	64.6646	-0.209473	0.185772	-1.12758	0.259498	0.767462	ENSG00000272140
ENSG00000285793.1	1192.03	0.110932	0.098378	1.12761	0.259484	0.767462	ANAPC1P2
ENSG00000125868.16	399.155	-0.186394	0.16553	-1.12604	0.260148	0.767995	DSTN
ENSG00000128254.16	67.0869	0.391017	0.347248	1.12605	0.260146	0.767995	YWHAH-AS1
ENSG00000133773.12	1966.44	0.15293	0.135802	1.12612	0.260113	0.767995	CCDC59
ENSG00000184675.11	719.898	0.0923238	0.0819635	1.1264	0.259995	0.767995	AMER1
ENSG00000196814.15	167.139	-0.280236	0.248816	-1.12628	0.260047	0.767995	MVB12B
ENSG00000207389.1	7126.47	-0.82171	0.729537	-1.12635	0.260019	0.767995	RNU1-4
ENSG00000211970.3	378.396	0.334494	0.29693	1.12651	0.259949	0.767995	IGHV4-61
ENSG00000235072.2	47.2147	-0.298741	0.265148	-1.12669	0.259873	0.767995	ARNILA
ENSG00000242951.1	5.09515	0.604566	0.536897	1.12604	0.26015	0.767995	ENSG00000242951
ENSG00000276417.1	29.4397	0.406231	0.360529	1.12676	0.259843	0.767995	ENSG00000276417
ENSG00000101400.6	178.496	-0.309764	0.275186	-1.12565	0.260313	0.768379	SNTA1
ENSG00000128829.12	1264.38	0.111025	0.0986612	1.12532	0.260455	0.7685	EIF2AK4
ENSG00000170684.10	722.679	-0.183288	0.16287	-1.12537	0.260434	0.7685	ZNF296
ENSG00000196531.14	29896.6	0.13508	0.120033	1.12536	0.260436	0.7685	NACA
ENSG00000053501.14	634.897	-0.0865626	0.077056	-1.12337	0.26128	0.768602	USE1
ENSG00000055955.17	285.476	0.221583	0.197405	1.12248	0.26166	0.768602	ITIH4
ENSG00000065613.15	3136.96	-0.0941623	0.0837251	-1.12466	0.260733	0.768602	SLK
ENSG00000101052.13	283.903	0.155586	0.13862	1.12239	0.261695	0.768602	IFT52
ENSG00000110768.12	1379.89	0.0845361	0.0751477	1.12493	0.260618	0.768602	GTF2H1
ENSG00000123154.12	179.919	0.171315	0.152571	1.12286	0.261499	0.768602	WDR83
ENSG00000137970.7	151.942	0.179393	0.15946	1.12501	0.260586	0.768602	RPL7P9
ENSG00000140263.15	496.109	0.165877	0.147779	1.12247	0.261664	0.768602	SORD
ENSG00000140350.15	3214	-0.0761708	0.067721	-1.12477	0.260685	0.768602	ANP32A
ENSG00000140368.13	1570.92	-0.110375	0.0981972	-1.12401	0.261008	0.768602	PSTPIP1
ENSG00000146802.13	917.471	0.145288	0.129396	1.12281	0.261516	0.768602	TMEM168
ENSG00000152102.18	2161.2	-0.0858637	0.0764871	-1.12259	0.261611	0.768602	FAM168B
ENSG00000158480.11	416.206	-0.137176	0.121978	-1.1246	0.260758	0.768602	SPATA2
ENSG00000162302.13	612.967	-0.182353	0.162453	-1.1225	0.261649	0.768602	RPS6KA4
ENSG00000163636.11	1921.27	0.0942093	0.0838953	1.12294	0.261464	0.768602	PSMD6
ENSG00000165695.10	58.526	0.556424	0.495571	1.12279	0.261525	0.768602	AK8
ENSG00000174891.14	1546.89	0.097022	0.0863896	1.12308	0.261405	0.768602	RSRC1
ENSG00000176268.5	13.4908	0.455787	0.40587	1.12299	0.261443	0.768602	CYCSP34
ENSG00000196235.14	5700.61	-0.120258	0.107066	-1.12321	0.261349	0.768602	SUPT5H
ENSG00000197822.12	211.04	-0.693623	0.617012	-1.12417	0.260943	0.768602	OCLN
ENSG00000204237.5	744.327	-0.156447	0.139185	-1.12402	0.261004	0.768602	OXLD1
ENSG00000227946.2	72.4206	-0.23115	0.205513	-1.12474	0.260697	0.768602	INO80D-AS1
ENSG00000250131.2	48.917	0.352568	0.314127	1.12238	0.261703	0.768602	AGA-DT
ENSG00000260796.1	9.40089	-0.523306	0.465692	-1.12372	0.261134	0.768602	ENSG00000260796
ENSG00000261618.2	179.84	0.281082	0.250348	1.12276	0.261539	0.768602	LINC02605
ENSG00000269688.1	67.2081	0.271768	0.241777	1.12404	0.260995	0.768602	ENSG00000269688
ENSG00000289229.1	19.0649	0.367459	0.326587	1.12515	0.260526	0.768602	ENSG00000289229
ENSG00000289285.1	104.59	-0.299832	0.267068	-1.12268	0.261574	0.768602	ENSG00000289285
ENSG00000112739.17	9177.15	0.0748014	0.0666705	1.12196	0.261881	0.768751	PRPF4B
ENSG00000128394.17	2361.17	-0.0946819	0.0844087	-1.12171	0.261986	0.768751	APOBEC3F
ENSG00000148834.13	298.911	-0.183166	0.163313	-1.12156	0.262048	0.768751	GSTO1
ENSG00000183864.5	2963.96	-0.0994775	0.0886693	-1.12189	0.261908	0.768751	TOB2
ENSG00000210127.1	138.255	-0.773159	0.689326	-1.12162	0.262026	0.768751	MT-TA
ENSG00000259772.7	162.809	-0.247118	0.220316	-1.12165	0.26201	0.768751	ENSG00000259772
ENSG00000267508.6	367.814	0.165581	0.147647	1.12146	0.26209	0.768751	ZNF285
ENSG00000100077.16	5717.15	-0.101078	0.0901379	-1.12137	0.262132	0.768774	GRK3
ENSG00000230092.7	144.497	0.270579	0.241371	1.12101	0.262286	0.769027	ENSG00000230092
ENSG00000170468.8	634.758	0.121744	0.108622	1.12081	0.262369	0.769174	RIOX1
ENSG00000060069.18	1556.7	-0.0832591	0.0743299	-1.12013	0.262659	0.769672	CTDP1
ENSG00000117868.18	1600.4	0.106394	0.0949871	1.12009	0.262674	0.769672	ESYT2
ENSG00000164109.14	95.1388	0.269409	0.240614	1.11967	0.262854	0.769749	MAD2L1
ENSG00000166128.13	2947.36	-0.105563	0.0943095	-1.11932	0.263003	0.769749	RAB8B
ENSG00000168060.16	90.5046	-0.319487	0.285305	-1.11981	0.262796	0.769749	NAALADL1
ENSG00000238227.8	530.369	-0.190592	0.170287	-1.11924	0.263038	0.769749	TMEM250
ENSG00000240750.3	4.99953	-0.849472	0.75875	-1.11957	0.262898	0.769749	RN7SL559P
ENSG00000137449.17	727.783	0.165126	0.147575	1.11893	0.26317	0.769831	CPEB2
ENSG00000167658.16	73904.3	-0.0942301	0.0842128	-1.11895	0.26316	0.769831	EEF2
ENSG00000188092.15	511.406	0.142502	0.127373	1.11878	0.263235	0.769831	GPR89B
ENSG00000196268.12	1700.13	0.121423	0.108526	1.11884	0.263209	0.769831	ZNF493
ENSG00000132010.16	45.7838	0.302563	0.270508	1.1185	0.263355	0.770041	ZNF20
ENSG00000278916.1	71.4892	0.301319	0.269415	1.11842	0.263388	0.770041	CEP83-DT
ENSG00000280077.1	388.136	0.162702	0.145481	1.11837	0.263407	0.770041	ENSG00000280077
ENSG00000198865.10	201.319	0.28446	0.254386	1.11822	0.263472	0.770131	CCDC152
ENSG00000089876.12	408.918	0.179691	0.160731	1.11796	0.263583	0.770179	DHX32
ENSG00000104946.14	1450.06	-0.146428	0.13104	-1.11743	0.26381	0.770447	TBC1D17
ENSG00000113811.12	462.641	-0.146593	0.131215	-1.1172	0.26391	0.770447	SELENOK
ENSG00000134463.15	54.8807	-0.292712	0.261965	-1.11737	0.263835	0.770447	ECHDC3
ENSG00000224566.2	10.3883	0.595554	0.532886	1.1176	0.263738	0.770447	CIAO2AP2
ENSG00000101166.16	682.856	-0.119649	0.107156	-1.11659	0.26417	0.770519	PRELID3B
ENSG00000136720.7	952.045	0.115345	0.10326	1.11703	0.26398	0.770519	HS6ST1
ENSG00000167978.17	75974.7	-0.0698045	0.062517	-1.11657	0.264179	0.770519	SRRM2
ENSG00000173366.11	14.9503	1.83414	1.64221	1.11687	0.264048	0.770519	ENSG00000173366
ENSG00000236047.1	22.811	0.454321	0.406871	1.11662	0.264157	0.770519	RPL13AP12
ENSG00000250565.7	232.748	0.190217	0.170333	1.11673	0.264108	0.770519	ATP6V1E2
ENSG00000213999.17	65.0871	0.306069	0.274178	1.11631	0.264288	0.770641	MEF2B
ENSG00000175416.16	731.612	-0.112976	0.101213	-1.11623	0.264325	0.770649	CLTB
ENSG00000243264.3	92.1068	0.325636	0.291774	1.11605	0.264399	0.770767	IGKV2D-29
ENSG00000206588.1	3611.33	0.815834	0.731149	1.11583	0.264497	0.770954	RNU1-28P
ENSG00000101464.11	157.095	0.174409	0.156422	1.11499	0.264856	0.771527	PIGU
ENSG00000104960.15	1719	-0.100441	0.0900836	-1.11497	0.264863	0.771527	PTOV1
ENSG00000140564.13	1344.65	-0.111032	0.0995771	-1.11504	0.264833	0.771527	FURIN
ENSG00000173442.13	4729.12	-0.121937	0.109345	-1.11515	0.264784	0.771527	EHBP1L1
ENSG00000090861.17	1744.79	-0.102165	0.0916618	-1.11458	0.265029	0.771814	AARS1
ENSG00000151150.22	823.557	0.304801	0.273453	1.11464	0.265006	0.771814	ANK3
ENSG00000026652.15	384.515	0.228229	0.204832	1.11423	0.265183	0.771976	AGPAT4
ENSG00000267321.4	83.8068	0.1982	0.177882	1.11422	0.265186	0.771976	SNHG30
ENSG00000029534.21	212.206	-0.27757	0.249296	-1.11342	0.26553	0.772009	ANK1
ENSG00000127838.15	330.944	-0.120271	0.108027	-1.11334	0.265563	0.772009	PNKD
ENSG00000164008.17	471.176	0.185227	0.166334	1.11359	0.265457	0.772009	C1orf50
ENSG00000172366.20	260.416	-0.159714	0.143399	-1.11377	0.265376	0.772009	MCRIP2
ENSG00000172578.12	3143.37	-0.0786782	0.0706393	-1.1138	0.265364	0.772009	KLHL6
ENSG00000250850.2	109.784	-0.258671	0.232322	-1.11342	0.26553	0.772009	ENSG00000250850
ENSG00000255002.2	86.1225	-0.365103	0.327868	-1.11357	0.265465	0.772009	LINC02324
ENSG00000258568.1	24.2932	-0.258811	0.232325	-1.11401	0.265277	0.772009	RHOQP1
ENSG00000280351.2	79.3718	-0.296507	0.266326	-1.11332	0.26557	0.772009	ENSG00000280351
ENSG00000289324.1	31.8689	0.314209	0.282142	1.11366	0.265427	0.772009	ENSG00000289324
ENSG00000251192.8	93.5247	0.285192	0.256191	1.1132	0.265622	0.772064	ZNF674
ENSG00000095059.17	1641.5	-0.0960952	0.0864533	-1.11153	0.266341	0.772316	DHPS
ENSG00000118939.18	178.088	-0.175553	0.157953	-1.11142	0.266386	0.772316	UCHL3
ENSG00000122126.18	488.646	0.157386	0.141595	1.11152	0.266345	0.772316	OCRL
ENSG00000122543.11	7.94574	0.699136	0.629023	1.11146	0.266369	0.772316	OCM
ENSG00000127616.20	5762.64	-0.0695322	0.0625544	-1.11155	0.266332	0.772316	SMARCA4
ENSG00000129521.15	25.7554	0.550828	0.495514	1.11163	0.266297	0.772316	EGLN3
ENSG00000139193.4	639.528	-0.39442	0.354702	-1.11198	0.266149	0.772316	CD27
ENSG00000152439.13	403.741	-0.139485	0.125421	-1.11214	0.266079	0.772316	ZNF773
ENSG00000164620.9	298.961	-0.174961	0.157317	-1.11215	0.266072	0.772316	RELL2
ENSG00000174365.21	302.153	0.292332	0.262878	1.11204	0.266119	0.772316	SNHG11
ENSG00000185236.12	1938.47	-0.0754404	0.0678762	-1.11144	0.266378	0.772316	RAB11B
ENSG00000253669.4	83.9985	0.385651	0.346753	1.11218	0.266061	0.772316	GASAL1
ENSG00000268670.1	34.3561	-0.391733	0.352097	-1.11257	0.265892	0.772316	ENSG00000268670
ENSG00000168071.22	7945.37	-0.108288	0.0974422	-1.11131	0.266436	0.772363	CCDC88B
ENSG00000108798.9	408.045	-0.191551	0.172388	-1.11117	0.266497	0.772396	ABI3
ENSG00000148459.16	39.2671	-0.328064	0.295296	-1.11097	0.266582	0.772396	PDSS1
ENSG00000266962.2	582.075	-0.11128	0.100165	-1.11097	0.266583	0.772396	HSD17B1-AS1
ENSG00000280496.1	573.928	-0.479209	0.431284	-1.11112	0.266516	0.772396	SNORA17B
ENSG00000114115.10	19.3528	1.00446	0.904203	1.11088	0.266621	0.772409	RBP1
ENSG00000222612.1	5.49955	1.06803	0.961742	1.11052	0.266777	0.772469	RNU2-52P
ENSG00000244230.3	54.0146	0.552685	0.497719	1.11044	0.266811	0.772469	RN7SL151P
ENSG00000289582.1	5.27544	0.985613	0.887573	1.11046	0.266802	0.772469	ENSG00000289582
ENSG00000161835.11	764.702	0.318498	0.286967	1.10988	0.267052	0.772537	TAMALIN
ENSG00000214226.9	219.481	-0.146854	0.132306	-1.10995	0.267018	0.772537	C17orf67
ENSG00000228451.4	179.601	0.222592	0.200612	1.10956	0.267187	0.772537	SDAD1P1
ENSG00000229337.2	139.373	0.233408	0.21027	1.11004	0.266982	0.772537	ENSG00000229337
ENSG00000235946.1	8.83599	0.777706	0.70083	1.10969	0.267131	0.772537	H2BW3P
ENSG00000253463.1	14.5015	0.529922	0.477486	1.10982	0.267078	0.772537	HMGB1P19
ENSG00000260630.8	202.624	-0.267494	0.240962	-1.11011	0.266953	0.772537	SNAI3-AS1
ENSG00000283782.2	316.941	-0.564508	0.508589	-1.10995	0.267021	0.772537	ENSG00000283782
ENSG00000105497.8	708.155	-0.11659	0.10509	-1.10943	0.267245	0.772548	ZNF175
ENSG00000093072.19	2634.83	0.139832	0.126072	1.10915	0.267368	0.772586	ADA2
ENSG00000280069.1	115.188	0.275046	0.24801	1.10901	0.267425	0.772586	ENSG00000280069
ENSG00000010626.15	129.005	0.165951	0.149679	1.10871	0.267553	0.772587	LRRC23
ENSG00000196236.13	671.646	0.156525	0.14118	1.10869	0.267563	0.772587	XPNPEP3
ENSG00000153786.13	1240.88	0.125731	0.113448	1.10828	0.267743	0.772813	ZDHHC7
ENSG00000261609.8	669.454	-0.18921	0.170722	-1.10829	0.267736	0.772813	GAN
ENSG00000266709.1	55.9575	0.461854	0.416707	1.10834	0.267713	0.772813	ENSG00000266709
ENSG00000243005.3	4.71886	0.889344	0.802595	1.10809	0.267825	0.772951	RN7SL16P
ENSG00000088812.18	1126.96	0.0835785	0.0754642	1.10752	0.268067	0.772967	ATRN
ENSG00000118960.13	857.694	-0.119868	0.108221	-1.10762	0.268028	0.772967	HS1BP3
ENSG00000147535.17	5232.82	0.190678	0.172141	1.10769	0.267996	0.772967	PLPP5
ENSG00000242258.2	101.316	-0.366454	0.330852	-1.10761	0.268031	0.772967	LINC00996
ENSG00000248672.5	1477.04	0.176036	0.158928	1.10765	0.268014	0.772967	LY75-CD302
ENSG00000279107.1	40.2702	0.280212	0.252932	1.10786	0.267924	0.772967	ENSG00000279107
ENSG00000110330.10	1760.34	0.114284	0.103247	1.1069	0.268339	0.773053	BIRC2
ENSG00000141447.19	78.0912	0.377332	0.340748	1.10737	0.268136	0.773053	OSBPL1A
ENSG00000178093.14	70.2744	0.28861	0.260722	1.10696	0.26831	0.773053	TSSK6
ENSG00000267228.7	71.1197	-0.39263	0.35473	-1.10684	0.268362	0.773053	ENSG00000267228
ENSG00000284825.1	122.746	0.284163	0.256736	1.10683	0.268368	0.773053	ENSG00000284825
ENSG00000289298.1	75.4269	0.291408	0.263191	1.10721	0.268202	0.773053	ENSG00000289298
ENSG00000213801.4	202.538	0.272267	0.246027	1.10666	0.268443	0.77317	ZNF321P
ENSG00000105186.16	1105.58	0.120302	0.108717	1.10656	0.268483	0.773189	ANKRD27
ENSG00000213782.7	1505.29	0.103332	0.0933899	1.10645	0.26853	0.773227	DDX47
ENSG00000159674.12	82.2161	0.449935	0.406708	1.10628	0.268603	0.773341	SPON2
ENSG00000136478.9	548.375	0.210773	0.19065	1.10555	0.268922	0.773573	TEX2
ENSG00000168802.14	1922.76	-0.095177	0.0860828	-1.10564	0.26888	0.773573	CHTF8
ENSG00000173198.6	1140.58	0.0925863	0.0837377	1.10567	0.268869	0.773573	CYSLTR1
ENSG00000204396.11	38.3639	0.502136	0.454255	1.10541	0.268983	0.773573	VWA7
ENSG00000261796.1	462.616	0.18178	0.164447	1.1054	0.268986	0.773573	ISY1-RAB43
ENSG00000115241.11	2153.75	-0.0741458	0.0670833	-1.10528	0.269039	0.773618	PPM1G
ENSG00000256981.1	38.9123	0.365543	0.330751	1.10519	0.269076	0.773626	ENSG00000256981
ENSG00000134375.11	331.675	0.148454	0.134337	1.10509	0.269122	0.773663	TIMM17A
ENSG00000105676.14	379.16	-0.132664	0.120144	-1.10421	0.269503	0.774338	ARMC6
ENSG00000116641.18	565.287	-0.22538	0.204089	-1.10432	0.269455	0.774338	DOCK7
ENSG00000118873.17	2770.16	0.111213	0.10075	1.10385	0.269658	0.774338	RAB3GAP2
ENSG00000165943.5	1855.35	0.111716	0.101169	1.10424	0.269488	0.774338	MOAP1
ENSG00000225972.1	40.9304	0.247287	0.224024	1.10384	0.269662	0.774338	MTND1P23
ENSG00000235280.2	6.81028	0.923201	0.836283	1.10393	0.269622	0.774338	MCF2L-AS1
ENSG00000121940.17	2051.53	0.100467	0.0910475	1.10346	0.269828	0.774617	CLCC1
ENSG00000275558.1	7.50876	1.06957	0.969265	1.10349	0.269816	0.774617	RN7SKP175
ENSG00000115368.10	1162.27	0.110586	0.10023	1.10332	0.269888	0.774648	WDR75
ENSG00000154582.18	377.955	0.213551	0.193598	1.10306	0.270002	0.774648	ELOC
ENSG00000198612.11	600.443	0.155602	0.141066	1.10304	0.270008	0.774648	COPS8
ENSG00000141551.15	3512.15	-0.0765056	0.069372	-1.10283	0.2701	0.774692	CSNK1D
ENSG00000173818.17	193.148	-0.148005	0.134227	-1.10265	0.270181	0.774692	ENDOV
ENSG00000177736.4	6.24172	0.671264	0.60874	1.10271	0.270153	0.774692	FXNP2
ENSG00000260286.4	45.9284	0.337947	0.306495	1.10262	0.270193	0.774692	ARMH2
ENSG00000161021.13	3020.21	-0.16653	0.151068	-1.10235	0.270309	0.774925	MAML1
ENSG00000123411.15	110.702	0.268091	0.24323	1.10221	0.27037	0.774991	IKZF4
ENSG00000124224.18	906.666	0.166095	0.150702	1.10214	0.270399	0.774991	PPP4R1L
ENSG00000144445.17	694.947	0.213639	0.193871	1.10196	0.270478	0.775107	KANSL1L
ENSG00000167702.13	1364.96	-0.148448	0.134721	-1.10189	0.270508	0.775107	KIFC2
ENSG00000180530.11	2929.77	0.155716	0.141356	1.10159	0.27064	0.775291	NRIP1
ENSG00000235908.1	15.982	0.37354	0.339087	1.10161	0.270633	0.775291	RHOA-IT1
ENSG00000174567.8	18.9964	0.723392	0.656886	1.10124	0.270791	0.775528	GOLT1A
ENSG00000225855.7	63.4753	-0.285267	0.259096	-1.10101	0.270891	0.775719	RUSC1-AS1
ENSG00000060138.13	6357.07	-0.248653	0.225942	-1.10051	0.271109	0.775951	YBX3
ENSG00000170482.17	81.4995	-0.255596	0.232206	-1.10073	0.271014	0.775951	SLC23A1
ENSG00000269343.9	1566.12	0.0816893	0.0742241	1.10058	0.271081	0.775951	ZNF587B
ENSG00000132879.14	932.004	-0.0900505	0.0818902	-1.09965	0.271485	0.77664	FBXO44
ENSG00000253676.1	13.2815	-0.415452	0.37779	-1.09969	0.271467	0.77664	TAGLN2P1
ENSG00000211672.2	11.4067	-0.45503	0.413834	-1.09955	0.271529	0.776668	IGLV4-3
ENSG00000135272.13	1798.96	-0.174332	0.158627	-1.099	0.271768	0.777059	MDFIC
ENSG00000243156.9	12448.7	0.0743718	0.0676685	1.09906	0.271742	0.777059	MICAL3
ENSG00000215424.10	242.133	0.213859	0.194659	1.09863	0.271928	0.777322	MCM3AP-AS1
ENSG00000263528.8	1095.01	-0.208654	0.189911	-1.0987	0.271901	0.777322	IKBKE
ENSG00000168259.17	2988.76	-0.0706171	0.0642927	-1.09837	0.272043	0.777359	DNAJC7
ENSG00000188599.17	294.265	-0.165675	0.150836	-1.09838	0.272037	0.777359	NPIPP1
ENSG00000174579.4	4010.78	0.0962968	0.0876842	1.09822	0.272107	0.777443	MSL2
ENSG00000232334.1	8.76887	-0.569958	0.519185	-1.09779	0.272294	0.777687	ENSG00000232334
ENSG00000143774.17	1863.89	-0.10756	0.0980034	-1.09752	0.272416	0.777936	GUK1
ENSG00000258325.2	26.7143	-0.372017	0.339005	-1.09738	0.272475	0.778008	ITFG2-AS1
ENSG00000044115.21	1968.03	-0.114959	0.104828	-1.09665	0.272794	0.778044	CTNNA1
ENSG00000100401.20	1420	-0.119711	0.109099	-1.09727	0.272524	0.778044	RANGAP1
ENSG00000106701.13	298.547	0.181307	0.165319	1.09671	0.272767	0.778044	FSD1L
ENSG00000153982.11	33.4645	-0.465945	0.424732	-1.09703	0.272627	0.778044	GDPD1
ENSG00000177112.9	58.8924	-0.347732	0.317063	-1.09673	0.272761	0.778044	IRAG1-AS1
ENSG00000185905.4	2894.16	-0.0995457	0.0907373	-1.09708	0.272608	0.778044	C16orf54
ENSG00000207145.1	443.063	0.560711	0.511359	1.09651	0.272856	0.778044	SNORA18
ENSG00000237711.1	24.2204	0.273035	0.248981	1.09661	0.272812	0.778044	MTCO3P11
ENSG00000267414.1	81.3908	0.239672	0.218581	1.09649	0.272863	0.778044	SETBP1-DT
ENSG00000105928.16	121.884	0.617781	0.56359	1.09615	0.273011	0.778285	GSDME
ENSG00000180573.10	3412.71	-0.160764	0.146663	-1.09614	0.273016	0.778285	H2AC6
ENSG00000148341.18	1608.86	-0.135428	0.123572	-1.09595	0.273102	0.778337	SH3GLB2
ENSG00000100564.9	421.452	-0.127913	0.116813	-1.09503	0.273505	0.779115	PIGH
ENSG00000110274.16	2098.63	0.101385	0.0926382	1.09442	0.27377	0.779147	CEP164
ENSG00000158411.11	1927.34	-0.10151	0.0927343	-1.09464	0.273676	0.779147	MITD1
ENSG00000179630.11	209.475	0.251664	0.229959	1.09438	0.273786	0.779147	LACC1
ENSG00000198521.12	1463.65	0.116434	0.106388	1.09443	0.273766	0.779147	ZNF43
ENSG00000204390.10	80.1964	-0.230067	0.210146	-1.0948	0.273605	0.779147	HSPA1L
ENSG00000222037.5	33.2096	-0.397959	0.363618	-1.09444	0.27376	0.779147	IGLC6
ENSG00000250155.2	245.477	-0.270676	0.247336	-1.09436	0.273796	0.779147	ENSG00000250155
ENSG00000121858.11	691.865	-0.140876	0.128774	-1.09397	0.273967	0.779324	TNFSF10
ENSG00000163155.12	80.6478	0.242479	0.221676	1.09384	0.274025	0.779324	LYSMD1
ENSG00000177721.5	499.754	0.145102	0.132637	1.09398	0.273965	0.779324	ANXA2R
ENSG00000226942.2	82.6154	0.319205	0.291822	1.09383	0.274029	0.779324	IL9RP3
ENSG00000160410.15	2419.76	-0.135831	0.124226	-1.09342	0.274209	0.779546	SHKBP1
ENSG00000226380.9	471.136	0.154246	0.141059	1.09348	0.274182	0.779546	ENSG00000226380
ENSG00000122068.13	1976.57	0.128074	0.11715	1.09325	0.274285	0.779664	FYTTD1
ENSG00000140497.16	1479.71	-0.121243	0.110927	-1.093	0.274396	0.779881	SCAMP2
ENSG00000252906.1	71.5714	0.50038	0.457858	1.09287	0.27445	0.779937	SCARNA3
ENSG00000012779.12	7295.57	-0.123709	0.113334	-1.09155	0.275033	0.779953	ALOX5
ENSG00000047648.23	128.556	0.440943	0.403672	1.09233	0.274689	0.779953	ARHGAP6
ENSG00000102910.14	4860.81	0.105357	0.0964359	1.0925	0.274612	0.779953	LONP2
ENSG00000127415.13	475.671	-0.163276	0.149564	-1.09168	0.274973	0.779953	IDUA
ENSG00000136514.3	71.5464	-0.3091	0.283178	-1.09154	0.275035	0.779953	RTP4
ENSG00000142634.13	2524.38	-0.101379	0.0927817	-1.09266	0.274542	0.779953	EFHD2
ENSG00000147059.9	58.8081	0.240999	0.220788	1.09154	0.275036	0.779953	SPIN2A
ENSG00000154930.15	4595.4	-0.0801929	0.0734442	-1.09189	0.274882	0.779953	ACSS1
ENSG00000157593.19	233.956	-0.159591	0.146131	-1.09211	0.274785	0.779953	SLC35B2
ENSG00000163412.13	222.8	0.387433	0.354617	1.09254	0.274596	0.779953	EIF4E3
ENSG00000178878.13	98.862	-0.422813	0.387274	-1.09177	0.274935	0.779953	APOLD1
ENSG00000196696.13	1173.76	-0.138621	0.126988	-1.09161	0.275006	0.779953	PDXDC2P-NPIPB14P
ENSG00000225783.9	1160.87	0.278668	0.25514	1.09222	0.274738	0.779953	MIAT
ENSG00000255461.1	26.9237	0.980019	0.896899	1.09267	0.274537	0.779953	OR8I1P
ENSG00000136273.13	882.251	-0.116318	0.106701	-1.09013	0.275656	0.780656	HUS1
ENSG00000167720.13	79.5518	-0.36149	0.331606	-1.09012	0.27566	0.780656	SRR
ENSG00000185442.13	6.95523	0.680056	0.623758	1.09026	0.275601	0.780656	FAM174B
ENSG00000205726.15	66.0826	0.783337	0.718387	1.09041	0.275532	0.780656	ITSN1
ENSG00000242737.1	16.037	-0.485179	0.445027	-1.09022	0.275614	0.780656	ENSG00000242737
ENSG00000282600.2	38.3055	0.442811	0.40616	1.09024	0.275609	0.780656	IGHV3-69-1
ENSG00000071655.18	997.242	-0.138894	0.127606	-1.08846	0.276391	0.780774	MBD3
ENSG00000141456.16	1642.69	-0.107423	0.098573	-1.08979	0.275807	0.780774	PELP1
ENSG00000156802.13	1132.65	0.149639	0.137436	1.08879	0.276248	0.780774	ATAD2
ENSG00000164241.14	528.918	0.145673	0.133826	1.08852	0.276364	0.780774	C5orf63
ENSG00000171723.16	306.342	0.223745	0.205574	1.08839	0.276421	0.780774	GPHN
ENSG00000173451.7	231.267	-0.232716	0.213705	-1.08896	0.276171	0.780774	THAP2
ENSG00000176182.6	363.984	-0.100301	0.0920933	-1.08912	0.276099	0.780774	MYPOP
ENSG00000197629.6	8761.41	-0.157466	0.144605	-1.08894	0.276179	0.780774	MPEG1
ENSG00000198720.13	38.7799	0.473781	0.43518	1.0887	0.276286	0.780774	ANKRD13B
ENSG00000223511.7_PAR_Y	18.5269	-0.976311	0.89633	-1.08923	0.276052	0.780774	ENSG00000223511
ENSG00000228049.7	537.828	-0.532049	0.488144	-1.08994	0.275738	0.780774	POLR2J2
ENSG00000229180.8	1493.76	-0.0995727	0.0913773	-1.08969	0.275851	0.780774	RABGEF1P1
ENSG00000253636.1	133.164	0.165845	0.152375	1.0884	0.276421	0.780774	ENSG00000253636
ENSG00000279691.1	15.5469	0.452842	0.415861	1.08893	0.276186	0.780774	ENSG00000279691
ENSG00000135341.18	2109.74	0.0797448	0.0732902	1.08807	0.276565	0.780987	MAP3K7
ENSG00000271754.1	8.79158	0.476245	0.437811	1.08779	0.276689	0.781241	ENSG00000271754
ENSG00000204209.13	2785.98	-0.0946502	0.0870259	-1.08761	0.276768	0.781367	DAXX
ENSG00000083312.19	3008.2	0.138022	0.126923	1.08745	0.276837	0.781419	TNPO1
ENSG00000140950.16	247.128	0.218884	0.201315	1.08727	0.276917	0.781419	MEAK7
ENSG00000162298.19	5307.29	-0.105403	0.0969357	-1.08735	0.276884	0.781419	SYVN1
ENSG00000279208.1	14.5049	-0.989432	0.910026	-1.08726	0.276923	0.781419	ENSG00000279208
ENSG00000181885.18	18.3213	0.622528	0.572613	1.08717	0.276961	0.78143	CLDN7
ENSG00000167395.10	2879.83	-0.0959186	0.0882703	-1.08665	0.277193	0.781802	ZNF646
ENSG00000282508.2	293.371	0.240416	0.221247	1.08664	0.277196	0.781802	LINC01002
ENSG00000131263.13	3600.87	0.0792648	0.0729519	1.08654	0.277242	0.781836	RLIM
ENSG00000259429.5	68.9447	-0.289224	0.266226	-1.08638	0.277309	0.781927	UBE2Q2P2
ENSG00000273749.5	243.223	-0.322619	0.297007	-1.08623	0.277376	0.782021	CYFIP1
ENSG00000160803.8	1049.89	-0.0798389	0.0735099	-1.0861	0.277436	0.782092	UBQLN4
ENSG00000103227.19	558.626	0.163971	0.151063	1.08545	0.277724	0.782196	LMF1
ENSG00000111276.12	6165.05	-0.0736284	0.0678329	-1.08544	0.277728	0.782196	CDKN1B
ENSG00000120280.6	931.155	-0.0877065	0.0807901	-1.08561	0.277652	0.782196	TASL
ENSG00000120798.17	1126.77	0.131038	0.120699	1.08566	0.277629	0.782196	NR2C1
ENSG00000242142.1	21.3301	-0.49284	0.454004	-1.08554	0.277683	0.782196	SERBP1P3
ENSG00000288759.1	12.5577	0.482861	0.444871	1.0854	0.277747	0.782196	ENSG00000288759
ENSG00000138867.17	8805.07	-0.0927029	0.0854448	-1.08494	0.277946	0.782565	GUCD1
ENSG00000162804.14	369.968	-0.297916	0.274658	-1.08468	0.278063	0.782602	SNED1
ENSG00000165288.11	3698.94	0.102878	0.0948432	1.08472	0.278046	0.782602	BRWD3
ENSG00000277452.1	17.807	0.700892	0.646126	1.08476	0.278028	0.782602	RN7SL473P
ENSG00000078237.7	389.931	-0.285568	0.26338	-1.08425	0.278256	0.782646	TIGAR
ENSG00000100439.11	282.856	-0.171294	0.157992	-1.08419	0.278279	0.782646	ABHD4
ENSG00000219665.8	268.016	-0.14793	0.136396	-1.08456	0.278116	0.782646	ZNF433-AS1
ENSG00000035687.10	1075.1	0.107008	0.0987405	1.08373	0.278486	0.782652	ADSS2
ENSG00000107223.13	2390.4	-0.0907729	0.0837542	-1.0838	0.278453	0.782652	EDF1
ENSG00000149548.15	110.898	0.257817	0.237903	1.08371	0.278495	0.782652	CCDC15
ENSG00000168994.14	102.538	-0.324486	0.299366	-1.08391	0.278405	0.782652	PXDC1
ENSG00000220842.6	348.049	0.153577	0.141734	1.08356	0.278561	0.782652	RPL21P16
ENSG00000237945.8	131.376	0.436811	0.403247	1.08323	0.278705	0.78271	LINC00649
ENSG00000244560.7	255.927	-0.159967	0.147679	-1.0832	0.278719	0.78271	ENSG00000244560
ENSG00000167565.13	287.673	-0.181661	0.167743	-1.08298	0.278819	0.782897	SERTAD3
ENSG00000174529.7	68.2613	-0.2364	0.218357	-1.08263	0.278974	0.783037	TMEM81
ENSG00000272936.1	23.6328	0.424013	0.391706	1.08248	0.279041	0.783037	ENSG00000272936
ENSG00000153922.11	7801.09	0.105138	0.0971604	1.0821	0.279207	0.783336	CHD1
ENSG00000165533.19	79.3696	-0.234312	0.216569	-1.08193	0.279284	0.783336	TTC8
ENSG00000178999.13	12.4886	0.683371	0.63156	1.08204	0.279236	0.783336	AURKB
ENSG00000274020.4	310.473	0.203464	0.188049	1.08197	0.279266	0.783336	LINC01138
ENSG00000138459.9	722.574	-0.171906	0.158951	-1.0815	0.279474	0.783673	SLC35A5
ENSG00000101577.10	1165.27	0.204645	0.189367	1.08068	0.279839	0.783834	LPIN2
ENSG00000105447.13	1183.59	-0.147995	0.136956	-1.0806	0.279874	0.783834	GRWD1
ENSG00000124688.14	172.601	-0.148559	0.137409	-1.08114	0.279634	0.783834	MAD2L1BP
ENSG00000148180.21	688.515	-0.180492	0.166943	-1.08116	0.279628	0.783834	GSN
ENSG00000163755.9	2831.76	-0.0942129	0.0871755	-1.08073	0.279819	0.783834	HPS3
ENSG00000175309.15	2797.07	-0.0990895	0.0916674	-1.08097	0.279712	0.783834	PHYKPL
ENSG00000185787.15	3642.13	-0.0663158	0.0613438	-1.08105	0.279674	0.783834	MORF4L1
ENSG00000250254.2	34.5967	0.304551	0.281817	1.08067	0.279845	0.783834	PTTG2
ENSG00000211845.1	5.93653	1.16087	1.07486	1.08002	0.280134	0.784368	TRAJ44
ENSG00000102401.20	1077.28	-0.135105	0.12511	-1.07989	0.280192	0.78442	ARMCX3
ENSG00000105127.10	2617.18	-0.106967	0.0990665	-1.07974	0.280256	0.78442	AKAP8
ENSG00000135766.9	2048.32	0.073771	0.0683274	1.07967	0.28029	0.78442	EGLN1
ENSG00000147679.12	931.813	-0.126077	0.116763	-1.07977	0.280246	0.78442	UTP23
ENSG00000095380.11	278.016	0.125945	0.116739	1.07886	0.280651	0.78466	NANS
ENSG00000100483.14	553.635	0.133239	0.123474	1.07908	0.28055	0.78466	VCPKMT
ENSG00000106069.24	22.788	0.633694	0.587409	1.0788	0.280679	0.78466	CHN2
ENSG00000131473.17	3251.93	-0.0885684	0.082064	-1.07926	0.280471	0.78466	ACLY
ENSG00000207280.1	58.5865	0.861353	0.798564	1.07863	0.280754	0.78466	SNORD20
ENSG00000287574.1	50.6201	0.282925	0.2623	1.07863	0.280753	0.78466	ENSG00000287574
ENSG00000149930.18	2058.04	-0.0822987	0.0763339	-1.07814	0.280971	0.785025	TAOK2
ENSG00000265735.2	1208.19	0.239053	0.221732	1.07812	0.280981	0.785025	RN7SL5P
ENSG00000131697.18	265.152	-0.196297	0.18217	-1.07755	0.281236	0.785046	NPHP4
ENSG00000145817.17	400.503	-0.134412	0.124753	-1.07742	0.281291	0.785046	YIPF5
ENSG00000149554.14	103.691	0.265529	0.246404	1.07762	0.281204	0.785046	CHEK1
ENSG00000232229.7	127.124	0.292188	0.271186	1.07744	0.281283	0.785046	LINC00865
ENSG00000250896.1	25.5894	-0.451498	0.418871	-1.07789	0.281081	0.785046	RNPS1P1
ENSG00000253341.1	46.4429	0.264904	0.245875	1.07739	0.281305	0.785046	PCBP2P2
ENSG00000204186.10	1057.44	0.115596	0.107303	1.07729	0.281351	0.78505	ZDBF2
ENSG00000178913.9	5826.45	0.0867299	0.080525	1.07706	0.281455	0.785177	TAF7
ENSG00000077147.16	2631.23	0.100165	0.0930116	1.07691	0.281522	0.785247	TM9SF3
ENSG00000005889.16	4212.17	-0.0955751	0.088779	-1.07655	0.281681	0.785414	ZFX
ENSG00000080854.16	67.412	0.538717	0.500931	1.07543	0.282182	0.785414	IGSF9B
ENSG00000116977.19	2492.44	-0.118069	0.109779	-1.07551	0.282146	0.785414	LGALS8
ENSG00000132436.12	1012.26	0.153162	0.142495	1.07486	0.282437	0.785414	FIGNL1
ENSG00000140987.21	578.377	0.121747	0.113133	1.07614	0.281863	0.785414	ZSCAN32
ENSG00000153291.16	19.2349	0.454168	0.422557	1.07481	0.282461	0.785414	SLC25A27
ENSG00000154874.16	322.275	0.334878	0.311366	1.07552	0.282144	0.785414	CCDC144B
ENSG00000161036.13	892.946	-0.144143	0.134103	-1.07487	0.282432	0.785414	LRWD1
ENSG00000165055.16	596.929	-0.133597	0.12427	-1.07506	0.282348	0.785414	METTL2B
ENSG00000168298.7	19318.3	-0.139825	0.130001	-1.07557	0.282118	0.785414	H1-4
ENSG00000171604.12	5211.51	-0.106967	0.099405	-1.07608	0.281893	0.785414	CXXC5
ENSG00000204628.12	28444.1	-0.0667158	0.0620157	-1.07579	0.282022	0.785414	RACK1
ENSG00000225573.4	25.8226	0.296106	0.275417	1.07512	0.282322	0.785414	RPL35P5
ENSG00000231205.12	277.268	0.20034	0.186254	1.07563	0.282095	0.785414	ZNF826P
ENSG00000232818.2	26.1043	-0.357206	0.331819	-1.07651	0.281699	0.785414	RPS2P32
ENSG00000236901.6	2727.08	0.117892	0.109525	1.07639	0.281752	0.785414	MIR600HG
ENSG00000257169.1	48.3112	0.311563	0.289762	1.07524	0.282268	0.785414	ENSG00000257169
ENSG00000289142.1	18.9826	-0.546669	0.50863	-1.07479	0.28247	0.785414	ENSG00000289142
ENSG00000289425.1	9.15637	0.580605	0.540074	1.07505	0.282353	0.785414	ENSG00000289425
ENSG00000083097.15	2545.5	0.170143	0.158382	1.07425	0.282709	0.785492	DOP1A
ENSG00000115540.15	599.9	0.161499	0.150346	1.07419	0.282739	0.785492	MOB4
ENSG00000151233.11	1031.85	0.119887	0.111603	1.07422	0.282722	0.785492	GXYLT1
ENSG00000185900.11	1333.71	-0.159901	0.14881	-1.07453	0.282586	0.785492	POMK
ENSG00000224420.4	47.9004	0.245606	0.228546	1.07464	0.282534	0.785492	ADM5
ENSG00000132326.12	998.14	0.173828	0.16184	1.07407	0.282791	0.785541	PER2
ENSG00000180787.6	1103.16	0.085418	0.0795363	1.07395	0.282845	0.785579	ZFP3
ENSG00000263968.2	51.6674	0.472464	0.439957	1.07389	0.282873	0.785579	RN7SL381P
ENSG00000141569.12	630.197	-0.141527	0.131816	-1.07367	0.282971	0.785724	TRIM65
ENSG00000080947.15	739.666	-0.15455	0.144023	-1.07309	0.28323	0.7859	CROCCP3
ENSG00000164053.22	433.135	0.160136	0.149218	1.07317	0.283196	0.7859	ATRIP
ENSG00000196961.13	1458.28	-0.0887682	0.0827138	-1.0732	0.283183	0.7859	AP2A1
ENSG00000009307.17	13888.3	-0.0530917	0.0495048	-1.07245	0.283516	0.785968	CSDE1
ENSG00000054219.11	3411.46	0.124671	0.116237	1.07256	0.28347	0.785968	LY75
ENSG00000115073.8	1119.37	-0.104447	0.0974166	-1.07217	0.283646	0.785968	ACTR1B
ENSG00000137337.16	3246.01	-0.0808062	0.075379	-1.072	0.283721	0.785968	MDC1
ENSG00000147437.10	76.036	0.204203	0.190398	1.07251	0.283492	0.785968	GNRH1
ENSG00000177105.10	715.991	-0.142696	0.133026	-1.0727	0.283408	0.785968	RHOG
ENSG00000199354.1	9.23124	1.08186	1.00931	1.07188	0.283774	0.785968	RNA5SP273
ENSG00000200674.1	9.1149	0.843279	0.786659	1.07198	0.283731	0.785968	RN7SKP160
ENSG00000203965.13	247.802	-0.205064	0.191325	-1.07181	0.283805	0.785968	EFCAB7
ENSG00000205323.9	936.598	-0.076675	0.0715188	-1.0721	0.283677	0.785968	SARNP
ENSG00000234851.4	735.571	0.140618	0.131177	1.07198	0.283731	0.785968	RPL23AP42
ENSG00000240790.2	27.3501	0.460501	0.429498	1.07218	0.283637	0.785968	SND1-DT
ENSG00000289468.1	49.6298	0.284016	0.265022	1.07167	0.283869	0.786049	ENSG00000289468
ENSG00000090061.17	2521.79	0.0610053	0.0569355	1.07148	0.283953	0.786066	CCNK
ENSG00000179988.15	163.056	0.173309	0.161751	1.07146	0.283963	0.786066	PSTK
ENSG00000269958.1	180.347	-0.152397	0.142239	-1.07141	0.283983	0.786066	ENSG00000269958
ENSG00000160746.13	102.576	0.282625	0.263952	1.07074	0.284285	0.786629	ANO10
ENSG00000090316.16	1791.86	-0.0980912	0.091665	-1.07011	0.284571	0.787038	MAEA
ENSG00000148335.15	205.044	-0.172689	0.161436	-1.0697	0.284753	0.787046	NTMT1
ENSG00000185436.12	995.712	-0.158237	0.147945	-1.06956	0.284816	0.787046	IFNLR1
ENSG00000207241.1	623.974	0.625094	0.584325	1.06977	0.284722	0.787046	SNORD45A
ENSG00000211966.2	796.169	-0.150619	0.140792	-1.06979	0.284712	0.787046	IGHV5-51
ENSG00000226067.7	285.623	0.20357	0.19032	1.06962	0.28479	0.787046	LINC00623
ENSG00000288934.1	39.3367	0.352122	0.329211	1.06959	0.284802	0.787046	ENSG00000288934
ENSG00000000460.17	276.593	-0.202526	0.190566	-1.06276	0.287889	0.787132	C1orf112
ENSG00000009844.16	836.644	-0.122906	0.11566	-1.06265	0.287943	0.787132	VTA1
ENSG00000033100.17	1456.18	-0.0693126	0.0651932	-1.06319	0.287696	0.787132	CHPF2
ENSG00000082153.18	3087.67	0.123683	0.115915	1.06701	0.285966	0.787132	BZW1
ENSG00000087008.16	380.273	-0.134754	0.126344	-1.06657	0.286167	0.787132	ACOX3
ENSG00000087088.21	557.831	-0.137712	0.129337	-1.06476	0.286986	0.787132	BAX
ENSG00000089327.15	3080.34	0.119373	0.111983	1.06599	0.286426	0.787132	FXYD5
ENSG00000095574.12	1005.89	0.138569	0.130087	1.0652	0.286784	0.787132	IKZF5
ENSG00000101596.17	24519.5	0.121326	0.113947	1.06475	0.286988	0.787132	SMCHD1
ENSG00000107242.20	800.015	-0.180673	0.16935	-1.06686	0.286034	0.787132	PIP5K1B
ENSG00000115561.16	1766.07	-0.101907	0.0955932	-1.06605	0.286401	0.787132	CHMP3
ENSG00000116514.17	810.82	-0.110668	0.103647	-1.06774	0.285637	0.787132	RNF19B
ENSG00000117519.16	246.915	0.231554	0.217519	1.06452	0.287092	0.787132	CNN3
ENSG00000119559.17	626.236	-0.126651	0.119058	-1.06378	0.287428	0.787132	C19orf25
ENSG00000122687.19	573.358	-0.114273	0.107246	-1.06551	0.286643	0.787132	MRM2
ENSG00000124541.7	616.882	-0.0918054	0.0861609	-1.06551	0.286645	0.787132	RRP36
ENSG00000130749.10	4322.33	-0.0938467	0.0881208	-1.06498	0.286886	0.787132	ZC3H4
ENSG00000135164.19	5058.23	0.096273	0.0903214	1.06589	0.286472	0.787132	DMTF1
ENSG00000151746.15	2045.82	0.11004	0.103388	1.06435	0.287171	0.787132	BICD1
ENSG00000153107.13	2348.74	0.103895	0.0974335	1.06632	0.286281	0.787132	ANAPC1
ENSG00000156469.9	175.007	-0.13312	0.125205	-1.06322	0.287683	0.787132	MTERF3
ENSG00000156697.13	987.29	-0.096743	0.0906975	-1.06666	0.286127	0.787132	UTP14A
ENSG00000157637.13	2755.27	-0.0849977	0.0799247	-1.06347	0.287568	0.787132	SLC38A10
ENSG00000160917.15	500.065	-0.123769	0.115803	-1.06879	0.285166	0.787132	CPSF4
ENSG00000164050.13	26.7515	0.491038	0.460761	1.06571	0.286554	0.787132	PLXNB1
ENSG00000164669.13	42.9858	1.04268	0.980523	1.06339	0.287603	0.787132	INTS4P1
ENSG00000165312.7	5434.91	0.10622	0.0997992	1.06434	0.287176	0.787132	OTUD1
ENSG00000166002.7	13.5666	-0.584965	0.55038	-1.06284	0.287856	0.787132	SMCO4
ENSG00000167315.18	465.222	-0.16607	0.156247	-1.06287	0.28784	0.787132	ACAA2
ENSG00000170037.14	894.581	-0.150538	0.141423	-1.06446	0.287121	0.787132	CNTROB
ENSG00000178952.11	2350.6	-0.082594	0.0775082	-1.06562	0.286597	0.787132	TUFM
ENSG00000179698.14	257.485	-0.176199	0.164956	-1.06816	0.285449	0.787132	WDR97
ENSG00000180229.12	546.816	-0.257849	0.241581	-1.06734	0.285818	0.787132	HERC2P3
ENSG00000182841.13	1734.61	0.117396	0.110061	1.06665	0.286131	0.787132	RRP7BP
ENSG00000185669.6	171.866	-0.177664	0.166942	-1.06423	0.287225	0.787132	SNAI3
ENSG00000186687.16	941.455	0.155593	0.146403	1.06277	0.287886	0.787132	LYRM7
ENSG00000196912.13	1714.23	-0.132228	0.124109	-1.06542	0.286688	0.787132	ANKRD36B
ENSG00000197170.10	879.575	-0.123075	0.115554	-1.06509	0.286836	0.787132	PSMD12
ENSG00000204177.11	127.515	0.339177	0.317543	1.06813	0.285462	0.787132	BMS1P1
ENSG00000206622.1	3.90819	1.10431	1.0356	1.06635	0.286267	0.787132	SNORA69
ENSG00000214331.8	1006.47	-0.121987	0.11418	-1.06838	0.285349	0.787132	PDPR2P
ENSG00000224578.5	292.182	0.132207	0.124018	1.06604	0.286407	0.787132	HNRNPA1P48
ENSG00000224864.4	4.41623	-1.61415	1.51364	-1.0664	0.286242	0.787132	ENSG00000224864
ENSG00000228427.4	147.049	-0.19965	0.187221	-1.06639	0.286249	0.787132	ENSG00000228427
ENSG00000235683.1	81.0286	0.305481	0.287021	1.06431	0.287186	0.787132	ENSG00000235683
ENSG00000237943.8	20.2208	0.592128	0.556387	1.06424	0.28722	0.787132	PRKCQ-AS1
ENSG00000242086.8	3122.3	0.213941	0.200725	1.06584	0.286496	0.787132	MUC20-OT1
ENSG00000253476.1	7.14462	0.61076	0.572317	1.06717	0.285894	0.787132	ENSG00000253476
ENSG00000254912.2	59.5244	-0.512438	0.48102	-1.06532	0.286733	0.787132	MPHOSPH10P2
ENSG00000258366.11	648.234	-0.168538	0.157724	-1.06856	0.285266	0.787132	RTEL1
ENSG00000260121.1	46.0176	-0.30682	0.287986	-1.0654	0.286695	0.787132	ENSG00000260121
ENSG00000260404.4	870.296	-0.131789	0.123322	-1.06866	0.285225	0.787132	ENSG00000260404
ENSG00000264070.1	32.9553	0.424936	0.399308	1.06418	0.287246	0.787132	DND1P1
ENSG00000267260.3	46.206	0.276846	0.259346	1.06748	0.285755	0.787132	ENSG00000267260
ENSG00000267278.6	169.647	0.271343	0.25418	1.06752	0.285735	0.787132	MAP3K14-AS1
ENSG00000267827.5	17.8543	-1.03318	0.971557	-1.06343	0.287589	0.787132	ENSG00000267827
ENSG00000271427.1	8.73283	-0.863049	0.807134	-1.06928	0.284945	0.787132	ENSG00000271427
ENSG00000273437.1	11.5642	-0.603149	0.564175	-1.06908	0.285033	0.787132	ENSG00000273437
ENSG00000277687.1	63.7461	0.231621	0.217474	1.06505	0.286853	0.787132	ENSG00000277687
ENSG00000277998.1	6.32978	0.531941	0.49862	1.06683	0.28605	0.787132	ENSG00000277998
ENSG00000284968.1	49.4448	0.256299	0.241127	1.06292	0.287818	0.787132	ENSG00000284968
ENSG00000286707.1	76.7785	0.261083	0.244553	1.06759	0.285704	0.787132	ENSG00000286707
ENSG00000286723.1	13.082	0.679872	0.63581	1.0693	0.284934	0.787132	ENSG00000286723
ENSG00000288772.1	20.9208	-0.454831	0.427569	-1.06376	0.287437	0.787132	ENSG00000288772
ENSG00000188070.9	321.915	0.133965	0.126092	1.06245	0.288033	0.787167	ZFTA
ENSG00000286786.1	330.254	0.133555	0.125696	1.06252	0.288001	0.787167	ENSG00000286786
ENSG00000159228.13	261.682	-0.159758	0.150387	-1.06231	0.288094	0.787238	CBR1
ENSG00000119950.21	1029.91	-0.113358	0.106732	-1.06208	0.288199	0.787245	MXI1
ENSG00000185716.12	488.484	-0.122045	0.114917	-1.06203	0.288224	0.787245	MOSMO
ENSG00000233270.1	27.0895	-0.376976	0.354956	-1.06203	0.28822	0.787245	SNRPEP4
ENSG00000109536.12	638.627	-0.120081	0.113134	-1.06141	0.288502	0.78738	FRG1
ENSG00000179362.14	14.4758	-0.683787	0.644243	-1.06138	0.288517	0.78738	HMGN2P46
ENSG00000183808.12	2573.25	0.104634	0.098563	1.0616	0.288419	0.78738	RBM12B
ENSG00000239607.3	35.3195	0.72298	0.68123	1.06129	0.28856	0.78738	RN7SL573P
ENSG00000258920.1	32.8107	-0.38331	0.361115	-1.06146	0.28848	0.78738	FOXN3-AS1
ENSG00000267682.1	10.8319	-0.552278	0.52014	-1.06179	0.288333	0.78738	ENSG00000267682
ENSG00000286431.1	90.5873	-0.191731	0.180646	-1.06136	0.288527	0.78738	ENSG00000286431
ENSG00000071994.11	1590.81	-0.0936737	0.088338	-1.0604	0.288962	0.787629	PDCD2
ENSG00000102978.13	806.397	-0.0820738	0.0773983	-1.06041	0.288959	0.787629	POLR2C
ENSG00000104356.11	326.857	-0.235436	0.222011	-1.06047	0.28893	0.787629	POP1
ENSG00000107897.20	859.701	0.0880854	0.0830592	1.06051	0.288911	0.787629	ACBD5
ENSG00000167646.14	8.74305	0.96291	0.907611	1.06093	0.288722	0.787629	DNAAF3
ENSG00000189149.12	38.168	0.353155	0.33298	1.06059	0.288876	0.787629	CRYM-AS1
ENSG00000100934.15	1027.6	-0.10616	0.100137	-1.06015	0.289079	0.787638	SEC23A
ENSG00000171161.13	1628.72	-0.148171	0.139756	-1.06022	0.289046	0.787638	ZNF672
ENSG00000173039.20	2449.07	-0.0889663	0.083939	-1.05989	0.289194	0.787791	RELA
ENSG00000203288.5	35.7027	0.327457	0.309066	1.05951	0.28937	0.788172	TDRKH-AS1
ENSG00000236144.9	704.767	-0.0982172	0.0927074	-1.05943	0.289403	0.788172	TMEM147-AS1
ENSG00000111860.14	2422.83	0.112837	0.106516	1.05934	0.289443	0.788188	CEP85L
ENSG00000058063.16	4235.11	0.0858956	0.0810943	1.05921	0.289506	0.788264	ATP11B
ENSG00000100354.21	15050.9	0.137171	0.12952	1.05906	0.28957	0.788303	TNRC6B
ENSG00000164751.15	717.705	0.119881	0.1132	1.05902	0.289589	0.788303	PEX2
ENSG00000007264.15	127.671	0.285442	0.269743	1.0582	0.289964	0.788306	MATK
ENSG00000013441.17	8473.15	0.104948	0.0991186	1.05881	0.289685	0.788306	CLK1
ENSG00000122591.13	4110.75	0.171494	0.162036	1.05837	0.289888	0.788306	FAM126A
ENSG00000137414.7	457.069	0.147755	0.139566	1.05868	0.289747	0.788306	FAM8A1
ENSG00000142185.18	477.399	-0.253228	0.239304	-1.05819	0.28997	0.788306	TRPM2
ENSG00000160323.19	117.338	0.308592	0.29157	1.05838	0.289882	0.788306	ADAMTS13
ENSG00000254901.8	708.347	-0.126152	0.119192	-1.0584	0.289874	0.788306	BORCS8
ENSG00000278601.1	75.7038	0.204019	0.1928	1.05819	0.28997	0.788306	ENSG00000278601
ENSG00000100612.14	918.34	-0.102052	0.0964521	-1.05806	0.290027	0.788337	DHRS7
ENSG00000100726.15	1392.43	0.113899	0.107677	1.05778	0.290154	0.788337	TELO2
ENSG00000168067.12	3517.7	-0.109831	0.103917	-1.05692	0.29055	0.788566	MAP4K2
ENSG00000186834.4	1159.12	-0.0786808	0.0744093	-1.05741	0.290327	0.788566	HEXIM1
ENSG00000232504.5	67.3421	-0.225819	0.213666	-1.05688	0.290567	0.788566	ST3GAL5-AS1
ENSG00000239272.1	8.98366	0.584505	0.552996	1.05698	0.290521	0.788566	RPL21P10
ENSG00000265692.1	28.3932	-0.692004	0.654998	-1.0565	0.290741	0.788896	LINC01970
ENSG00000007202.15	6342.72	-0.0620899	0.0587744	-1.05641	0.29078	0.78891	KIAA0100
ENSG00000184203.8	2816.8	0.0837194	0.0792679	1.05616	0.290896	0.789131	PPP1R2
ENSG00000063177.13	18121.9	-0.0995453	0.0943	-1.05562	0.29114	0.789614	RPL18
ENSG00000135828.11	924.191	-0.109517	0.103755	-1.05553	0.291182	0.789625	RNASEL
ENSG00000174547.13	372.077	-0.119778	0.113493	-1.05537	0.291256	0.789732	MRPL11
ENSG00000074657.14	3384.79	-0.0962936	0.0912853	-1.05486	0.291488	0.790158	ZNF532
ENSG00000243679.1	302.149	-0.167045	0.158367	-1.0548	0.291518	0.790158	ENSG00000243679
ENSG00000083535.16	1159.48	-0.159123	0.150953	-1.05412	0.291827	0.790244	PIBF1
ENSG00000137161.18	3317.77	-0.0946629	0.0897655	-1.05456	0.291628	0.790244	CNPY3
ENSG00000170855.4	263.175	0.137468	0.130375	1.0544	0.291698	0.790244	TRIAP1
ENSG00000197620.11	350.103	-0.144079	0.136691	-1.05405	0.291861	0.790244	EOLA1
ENSG00000201823.1	26.7967	0.797072	0.756169	1.05409	0.291841	0.790244	SNORD48
ENSG00000241391.3	5.127	1.13182	1.07369	1.05414	0.291817	0.790244	RN7SL234P
ENSG00000272681.2	24.3983	-0.910538	0.863597	-1.05436	0.29172	0.790244	FAM223B
ENSG00000264895.1	267.919	0.195534	0.185591	1.05357	0.292079	0.790646	ENSG00000264895
ENSG00000270072.1	16.9563	0.493501	0.468391	1.05361	0.292062	0.790646	ENSG00000270072
ENSG00000118922.18	3394.38	0.159351	0.151327	1.05302	0.292333	0.791052	KLF12
ENSG00000111087.10	164.865	-0.266504	0.253105	-1.05294	0.292369	0.791057	GLI1
ENSG00000173214.7	1750.49	0.127352	0.120975	1.05272	0.292472	0.791182	MFSD4B
ENSG00000145736.14	716.213	-0.222964	0.211835	-1.05254	0.292553	0.791237	GTF2H2
ENSG00000184517.12	287.645	0.136342	0.129563	1.05232	0.292652	0.791237	ZFP1
ENSG00000101751.11	843.35	0.165652	0.157437	1.05218	0.292717	0.791248	POLI
ENSG00000168216.13	2305.14	-0.107497	0.102192	-1.05191	0.292841	0.791302	LMBRD1
ENSG00000206341.7	226.431	-0.245974	0.233833	-1.05193	0.292834	0.791302	HLA-H
ENSG00000180867.11	258.406	0.169408	0.161064	1.0518	0.29289	0.79134	PDIA3P1
ENSG00000010270.14	382.29	0.101275	0.0964378	1.05016	0.293645	0.791457	STARD3NL
ENSG00000125503.13	2269.22	-0.0775892	0.0738858	-1.05012	0.293661	0.791457	PPP1R12C
ENSG00000128699.14	1383.81	-0.100972	0.0961181	-1.0505	0.293488	0.791457	ORMDL1
ENSG00000151500.15	470.659	-0.0906834	0.0862625	-1.05125	0.293144	0.791457	THYN1
ENSG00000174130.13	2795.38	-0.107346	0.10214	-1.05097	0.293274	0.791457	TLR6
ENSG00000177576.12	539.779	-0.232393	0.221073	-1.05121	0.293164	0.791457	C18orf32
ENSG00000178935.5	319.157	-0.172035	0.163804	-1.05025	0.293604	0.791457	ZNF552
ENSG00000185238.13	485.386	0.115629	0.109968	1.05147	0.293042	0.791457	PRMT3
ENSG00000185621.11	212.342	0.296702	0.282505	1.05026	0.2936	0.791457	LMLN
ENSG00000188690.15	735.298	-0.114829	0.109327	-1.05032	0.29357	0.791457	UROS
ENSG00000196943.14	1121.36	-0.131677	0.125376	-1.05026	0.2936	0.791457	NOP9
ENSG00000228446.2	99.3418	0.203989	0.194136	1.05075	0.293372	0.791457	ANKRD49P1
ENSG00000232884.10	152.704	0.165113	0.157081	1.05113	0.293198	0.791457	ENSG00000232884
ENSG00000233825.1	12.7205	0.606031	0.576534	1.05116	0.293184	0.791457	ENSG00000233825
ENSG00000235145.2	23.9482	0.385062	0.366553	1.05049	0.293491	0.791457	RPSAP16
ENSG00000260051.1	7.37161	-0.628985	0.598808	-1.0504	0.293536	0.791457	ENSG00000260051
ENSG00000288904.1	66.4819	0.300122	0.28577	1.05022	0.293617	0.791457	ENSG00000288904
ENSG00000227632.2	10.864	-1.3896	1.32363	-1.04984	0.293792	0.791527	ENSG00000227632
ENSG00000244437.1	902.847	-0.124893	0.118962	-1.04985	0.293787	0.791527	IGKV3-15
ENSG00000289117.1	113.122	-0.377414	0.359473	-1.04991	0.29376	0.791527	ENSG00000289117
ENSG00000279594.1	45.6016	0.209062	0.199187	1.04958	0.293912	0.791665	ENSG00000279594
ENSG00000040531.16	304.911	-0.193561	0.184462	-1.04933	0.294027	0.791693	CTNS
ENSG00000135439.12	1647.83	-0.0980713	0.0934597	-1.04934	0.29402	0.791693	AGAP2
ENSG00000139629.16	743.246	0.243065	0.231609	1.04946	0.293966	0.791693	GALNT6
ENSG00000279207.1	171.106	0.166688	0.158884	1.04912	0.294124	0.791861	ENSG00000279207
ENSG00000101104.13	1936.5	-0.115498	0.110173	-1.04834	0.294484	0.791992	PABPC1L
ENSG00000140931.20	117.187	0.244469	0.233222	1.04822	0.294536	0.791992	CMTM3
ENSG00000144036.16	689.072	0.115071	0.109765	1.04834	0.294482	0.791992	EXOC6B
ENSG00000183401.12	604.481	-0.11442	0.109105	-1.04872	0.294309	0.791992	CCDC159
ENSG00000197724.11	1687.6	-0.0825582	0.0787632	-1.04818	0.294554	0.791992	PHF2
ENSG00000235106.10	568.762	-0.145317	0.138603	-1.04844	0.294437	0.791992	BRD3OS
ENSG00000253816.3	136.938	-0.408245	0.38939	-1.04842	0.294445	0.791992	GUSBP14
ENSG00000258640.3	6.83402	-0.62628	0.597216	-1.04867	0.294332	0.791992	RPL21P5
ENSG00000272033.1	184.688	0.19334	0.184342	1.04882	0.294263	0.791992	ENSG00000272033
ENSG00000273353.1	4.53696	-0.79437	0.75784	-1.0482	0.294545	0.791992	ENSG00000273353
ENSG00000160741.17	2321.7	0.0641902	0.0612512	1.04798	0.294646	0.792146	CRTC2
ENSG00000211899.10	149335	-0.088055	0.0840411	-1.04776	0.294749	0.792328	IGHM
ENSG00000163257.11	1494.36	0.0911995	0.0870511	1.04765	0.294798	0.792368	DCAF16
ENSG00000157778.9	428.235	0.130304	0.124442	1.0471	0.295052	0.792863	PSMG3
ENSG00000269906.1	50.8385	0.226102	0.21593	1.04711	0.29505	0.792863	ENSG00000269906
ENSG00000067182.8	22.6657	0.814674	0.778144	1.04695	0.295125	0.792872	TNFRSF1A
ENSG00000260257.2	202.53	-0.192756	0.184107	-1.04698	0.295111	0.792872	ENSG00000260257
ENSG00000147601.15	1715.88	0.113941	0.108853	1.04674	0.295219	0.793032	TERF1
ENSG00000004777.19	422.418	-0.185828	0.177867	-1.04476	0.296132	0.79316	ARHGAP33
ENSG00000090905.19	5174.18	0.111676	0.107102	1.04271	0.297085	0.79316	TNRC6A
ENSG00000103653.17	10329.4	-0.0919989	0.0880554	-1.04478	0.296122	0.79316	CSK
ENSG00000112033.14	1639.71	-0.0842315	0.0807722	-1.04283	0.297028	0.79316	PPARD
ENSG00000117682.17	660.294	-0.131406	0.125918	-1.04358	0.296678	0.79316	DHDDS
ENSG00000123607.16	2389.66	0.123216	0.117907	1.04503	0.296011	0.79316	TTC21B
ENSG00000130598.17	114.429	0.229094	0.219357	1.04439	0.296306	0.79316	TNNI2
ENSG00000131196.18	4382.32	-0.0946607	0.0905012	-1.04596	0.295579	0.79316	NFATC1
ENSG00000132963.8	375.847	0.121268	0.116202	1.0436	0.296671	0.79316	POMP
ENSG00000153827.14	8488.3	-0.0767369	0.0735056	-1.04396	0.296504	0.79316	TRIP12
ENSG00000160584.17	6216.09	0.113617	0.108801	1.04427	0.296361	0.79316	SIK3
ENSG00000167333.13	423.133	0.159891	0.152975	1.04521	0.295926	0.79316	TRIM68
ENSG00000167637.18	379.917	-0.164294	0.157533	-1.04292	0.296987	0.79316	ZNF283
ENSG00000171490.13	3605.67	0.0761488	0.0727634	1.04653	0.295319	0.79316	RSL1D1
ENSG00000171865.10	1241.93	0.0699425	0.0670464	1.0432	0.296858	0.79316	RNASEH1
ENSG00000177599.13	54.088	-0.319503	0.306207	-1.04342	0.296753	0.79316	ZNF491
ENSG00000184206.13	64.173	0.47934	0.458391	1.0457	0.2957	0.79316	GOLGA6L4
ENSG00000197599.13	198.087	-0.20806	0.199183	-1.04457	0.296222	0.79316	CCDC154
ENSG00000198707.17	2820.21	0.114831	0.109763	1.04617	0.295483	0.79316	CEP290
ENSG00000204604.13	708.326	0.12075	0.115476	1.04568	0.295711	0.79316	ZNF468
ENSG00000206611.1	53.4402	1.02274	0.977511	1.04626	0.295439	0.79316	SNORD24
ENSG00000213380.16	1487.76	-0.112584	0.107841	-1.04398	0.296493	0.79316	COG8
ENSG00000227232.5	486.273	0.247934	0.237704	1.04304	0.296932	0.79316	WASH7P
ENSG00000238228.1	38.7932	0.250869	0.239977	1.04539	0.295844	0.79316	OR7E7P
ENSG00000254028.1	37.5948	0.342966	0.327977	1.0457	0.295699	0.79316	ENSG00000254028
ENSG00000254046.1	24.4257	-0.308247	0.295108	-1.04452	0.296244	0.79316	IGHV1-17
ENSG00000264229.1	52.0785	0.632721	0.604891	1.04601	0.295557	0.79316	RNU4ATAC
ENSG00000267252.6	140.295	0.80265	0.768489	1.04445	0.296276	0.79316	LINC01255
ENSG00000267383.8	59.6665	0.24637	0.236247	1.04285	0.297017	0.79316	ENSG00000267383
ENSG00000268836.1	11.8163	-0.457742	0.438213	-1.04457	0.296224	0.79316	ENSG00000268836
ENSG00000276216.1	975.81	-0.219805	0.210717	-1.04313	0.296888	0.79316	ENSG00000276216
ENSG00000278158.1	215.983	-0.233081	0.222841	-1.04595	0.295583	0.79316	ENSG00000278158
ENSG00000281398.4	281.111	0.17193	0.164407	1.04576	0.295673	0.79316	SNHG4
ENSG00000144061.14	125.152	0.214309	0.205595	1.04239	0.297232	0.793338	NPHP1
ENSG00000070269.14	774.801	0.123643	0.118652	1.04206	0.297382	0.793425	TMEM260
ENSG00000101346.14	890.968	0.131134	0.125839	1.04208	0.297375	0.793425	POFUT1
ENSG00000151466.12	985.448	0.103718	0.099519	1.04219	0.297323	0.793425	SCLT1
ENSG00000010818.10	5569.61	0.0910676	0.0878289	1.03688	0.299794	0.793434	HIVEP2
ENSG00000022840.17	3471.82	-0.0961589	0.0924725	-1.03987	0.298403	0.793434	RNF10
ENSG00000075303.13	456.433	-0.185573	0.178568	-1.03923	0.298699	0.793434	SLC25A40
ENSG00000084093.19	5303.67	-0.0616978	0.0594706	-1.03745	0.299525	0.793434	REST
ENSG00000099246.18	1489.49	0.136418	0.131286	1.03909	0.298762	0.793434	RAB18
ENSG00000099385.12	494.573	-0.114959	0.110501	-1.04035	0.298178	0.793434	BCL7C
ENSG00000100029.18	1414.57	0.121687	0.116938	1.04061	0.298055	0.793434	PES1
ENSG00000100982.12	1464.47	-0.0809021	0.0776969	-1.04125	0.297758	0.793434	PCIF1
ENSG00000103066.13	112.996	0.223292	0.21437	1.04162	0.297589	0.793434	PLA2G15
ENSG00000103326.12	1736.01	-0.132829	0.127987	-1.03783	0.29935	0.793434	CAPN15
ENSG00000103811.18	4815.61	-0.170321	0.164298	-1.03666	0.299896	0.793434	CTSH
ENSG00000105948.13	97.5605	0.246567	0.236811	1.0412	0.297785	0.793434	TTC26
ENSG00000108819.11	15561.1	-0.0921031	0.088749	-1.03779	0.299366	0.793434	PPP1R9B
ENSG00000116337.20	1071.38	-0.166872	0.160614	-1.03896	0.298821	0.793434	AMPD2
ENSG00000116731.23	12677.5	0.0817721	0.0788176	1.03749	0.299509	0.793434	PRDM2
ENSG00000122705.17	1078.59	-0.0934309	0.0901244	-1.03669	0.299881	0.793434	CLTA
ENSG00000123810.9	58.9616	0.255231	0.245279	1.04058	0.298073	0.793434	B9D2
ENSG00000124596.17	1110.37	0.0913041	0.0879893	1.03767	0.299422	0.793434	OARD1
ENSG00000134285.11	510.433	0.201473	0.194238	1.03725	0.299621	0.793434	FKBP11
ENSG00000134324.12	1448.25	0.169428	0.163421	1.03676	0.299849	0.793434	LPIN1
ENSG00000136699.20	1686.3	-0.107624	0.103474	-1.0401	0.298292	0.793434	SMPD4
ENSG00000137880.6	40.0217	0.270158	0.259606	1.04065	0.29804	0.793434	GCHFR
ENSG00000144566.11	1025.24	0.100948	0.0973906	1.03653	0.299957	0.793434	RAB5A
ENSG00000148935.12	38.8953	0.278351	0.268101	1.03823	0.299163	0.793434	GAS2
ENSG00000164116.17	76.6767	0.591802	0.56947	1.03922	0.298705	0.793434	GUCY1A1
ENSG00000166582.11	139.884	-0.187102	0.179761	-1.04084	0.297952	0.793434	CENPV
ENSG00000168734.14	2192.41	0.130266	0.125668	1.03659	0.299928	0.793434	PKIG
ENSG00000170545.17	360.305	0.15661	0.150789	1.0386	0.298989	0.793434	SMAGP
ENSG00000174915.12	253.118	-0.148129	0.142767	-1.03756	0.299476	0.793434	PTDSS2
ENSG00000176371.14	395.242	-0.144926	0.139247	-1.04078	0.297978	0.793434	ZSCAN2
ENSG00000178149.17	387.063	-0.161391	0.15532	-1.03909	0.298764	0.793434	DALRD3
ENSG00000179295.19	3200.86	0.0607451	0.058333	1.04135	0.297713	0.793434	PTPN11
ENSG00000196605.7	365.348	0.191532	0.184752	1.0367	0.299877	0.793434	ZNF846
ENSG00000197111.16	16460.2	-0.0651442	0.0626836	-1.03925	0.298687	0.793434	PCBP2
ENSG00000198346.11	773.409	-0.112862	0.108471	-1.04048	0.298119	0.793434	ZNF813
ENSG00000205208.5	188.673	0.173896	0.167659	1.0372	0.299642	0.793434	C4orf46
ENSG00000206885.1	54.6511	0.936214	0.900656	1.03948	0.298581	0.793434	SNORA75
ENSG00000214309.5	43.7252	-0.285965	0.275035	-1.03974	0.298459	0.793434	MBLAC1
ENSG00000215041.10	1427.33	-0.0936758	0.0903006	-1.03738	0.29956	0.793434	NEURL4
ENSG00000215483.12	60.1456	0.310427	0.298867	1.03868	0.298953	0.793434	LINC00598
ENSG00000224861.1	89.1247	0.203854	0.196072	1.03969	0.298484	0.793434	YBX1P1
ENSG00000230928.1	48.2968	0.281986	0.271986	1.03677	0.299844	0.793434	ENSG00000230928
ENSG00000231841.1	29.8954	0.318811	0.306039	1.04173	0.297536	0.793434	FAM192BP
ENSG00000232112.3	1299.5	-0.130295	0.125478	-1.03839	0.299091	0.793434	TMA7
ENSG00000234807.8	154.991	0.12473	0.120036	1.03911	0.298753	0.793434	LINC01135
ENSG00000238063.3	99.7299	-0.206149	0.198661	-1.03769	0.299415	0.793434	LINC01685
ENSG00000254463.1	38.6341	0.389808	0.375486	1.03814	0.299205	0.793434	PPIAP41
ENSG00000257497.2	60.0028	0.225658	0.21756	1.03722	0.299633	0.793434	ENSG00000257497
ENSG00000264169.2	5.05683	0.725981	0.697296	1.04114	0.297812	0.793434	RN7SL665P
ENSG00000264247.2	663.049	-0.0963173	0.0929151	-1.03662	0.299915	0.793434	ZNF407-AS1
ENSG00000271938.1	13.5683	0.561418	0.539846	1.03996	0.298358	0.793434	ENSG00000271938
ENSG00000273212.1	8.19617	0.503276	0.483185	1.04158	0.297606	0.793434	ENSG00000273212
ENSG00000276291.6	1743.4	0.103989	0.100144	1.0384	0.299086	0.793434	FRG1HP
ENSG00000278887.2	13.7678	-1.02135	0.981882	-1.0402	0.298246	0.793434	ENSG00000278887
ENSG00000285331.2	133.856	0.217854	0.209976	1.03752	0.299495	0.793434	ENSG00000285331
ENSG00000288878.1	4.44164	-0.568839	0.546631	-1.04063	0.298048	0.793434	ENSG00000288878
ENSG00000164687.11	143.487	-0.259684	0.250599	-1.03625	0.300084	0.793468	FABP5
ENSG00000165660.8	669.791	-0.077127	0.0744371	-1.03614	0.300138	0.793468	ABRAXAS2
ENSG00000233913.7	48.6293	0.364325	0.351624	1.03612	0.300146	0.793468	RPL10P9
ENSG00000256280.1	9.12848	0.495355	0.47806	1.03618	0.300119	0.793468	ATP5MGP1
ENSG00000115825.11	4103.42	-0.106389	0.102732	-1.0356	0.300389	0.79356	PRKD3
ENSG00000116990.11	80.0026	0.768249	0.741599	1.03594	0.300232	0.79356	MYCL
ENSG00000167107.13	568.162	-0.165716	0.159998	-1.03574	0.300323	0.79356	ACSF2
ENSG00000175564.13	147.791	0.173319	0.167332	1.03578	0.300306	0.79356	UCP3
ENSG00000177917.12	808.798	-0.11475	0.110779	-1.03584	0.300275	0.79356	ARL6IP6
ENSG00000104774.13	3830.66	-0.082598	0.0798689	-1.03417	0.301057	0.793827	MAN2B1
ENSG00000164080.14	2465.77	0.0840227	0.0811751	1.03508	0.300632	0.793827	RAD54L2
ENSG00000170340.11	1049.48	0.111104	0.107428	1.03422	0.301035	0.793827	B3GNT2
ENSG00000173848.19	178.948	-0.228889	0.221353	-1.03404	0.301116	0.793827	NET1
ENSG00000181915.5	805.36	0.0967149	0.0935203	1.03416	0.301062	0.793827	ADO
ENSG00000182197.13	319.997	0.16248	0.157106	1.03421	0.301037	0.793827	EXT1
ENSG00000197860.10	310.145	0.167422	0.161824	1.03459	0.300861	0.793827	SGTB
ENSG00000198945.8	2692.23	-0.136516	0.131916	-1.03487	0.300727	0.793827	L3MBTL3
ENSG00000221716.1	112.553	0.512241	0.495125	1.03457	0.30087	0.793827	SNORA11
ENSG00000230989.8	726.962	-0.0899256	0.0868784	-1.03507	0.300634	0.793827	HSBP1
ENSG00000247498.11	32.6993	0.732347	0.707744	1.03476	0.30078	0.793827	GPRC5D-AS1
ENSG00000139370.12	1304.6	0.143969	0.139246	1.03392	0.301174	0.793886	SLC15A4
ENSG00000137513.11	704.233	0.0965061	0.0933822	1.03345	0.301392	0.794203	NARS2
ENSG00000161010.16	2257.97	-0.0786097	0.0760716	-1.03337	0.301433	0.794203	MRNIP
ENSG00000201321.1	325.808	1.05007	1.01658	1.03294	0.30163	0.794631	RNA5S9
ENSG00000137168.8	171.532	0.139833	0.135397	1.03276	0.301716	0.794674	PPIL1
ENSG00000013275.8	1119.61	-0.0767515	0.0743503	-1.0323	0.301934	0.795155	PSMC4
ENSG00000130382.9	1322.67	-0.074824	0.0725052	-1.03198	0.302081	0.795298	MLLT1
ENSG00000196422.11	159.939	-0.219296	0.212531	-1.03183	0.302153	0.795365	PPP1R26
ENSG00000151893.15	1755.57	0.164628	0.159582	1.03162	0.302252	0.795413	CACUL1
ENSG00000184445.12	1716.86	0.116158	0.112601	1.0316	0.302261	0.795413	KNTC1
ENSG00000065268.11	373.675	-0.168909	0.163771	-1.03138	0.302364	0.795419	WDR18
ENSG00000103496.15	1182.9	-0.0831587	0.0806291	-1.03137	0.302366	0.795419	STX4
ENSG00000107331.18	1079.06	0.203001	0.196833	1.03134	0.302383	0.795419	ABCA2
ENSG00000099290.17	3545	-0.230442	0.223475	-1.03117	0.30246	0.795531	WASHC2A
ENSG00000100380.15	5510.95	0.0908543	0.0881288	1.03093	0.302575	0.795742	ST13
ENSG00000010256.11	983.826	-0.0856912	0.0832547	-1.02927	0.303355	0.795888	UQCRC1
ENSG00000042445.14	270.588	0.141622	0.137642	1.02891	0.30352	0.795888	RETSAT
ENSG00000048649.14	5756.9	0.0864113	0.0838609	1.03041	0.302817	0.795888	RSF1
ENSG00000072864.16	2814.37	-0.0902128	0.0876413	-1.02934	0.30332	0.795888	NDE1
ENSG00000126749.16	1253.96	0.0894803	0.0869689	1.02888	0.303538	0.795888	EMG1
ENSG00000133246.12	38.5379	0.584	0.567377	1.0293	0.30334	0.795888	PRAM1
ENSG00000141505.12	47.1051	-0.889992	0.864295	-1.02973	0.303136	0.795888	ASGR1
ENSG00000156026.15	302.005	0.135223	0.131412	1.029	0.30348	0.795888	MCU
ENSG00000164938.14	6898.29	0.148293	0.144125	1.02892	0.303517	0.795888	TP53INP1
ENSG00000168894.10	276.532	-0.0980431	0.0951982	-1.02988	0.303064	0.795888	RNF181
ENSG00000177885.15	7786.21	-0.0834614	0.0810215	-1.03011	0.302957	0.795888	GRB2
ENSG00000189306.11	2189.02	0.180557	0.17542	1.02928	0.303346	0.795888	RRP7A
ENSG00000203804.5	77.0537	-0.242397	0.235293	-1.03019	0.30292	0.795888	ADAMTSL4-AS1
ENSG00000226725.2	51.8441	1.36155	1.32325	1.02894	0.303506	0.795888	PABPC1L2B-AS1
ENSG00000238039.1	9.57643	0.698877	0.67838	1.03021	0.302909	0.795888	ENSG00000238039
ENSG00000241529.3	56.7371	0.438499	0.425756	1.02993	0.303043	0.795888	RN7SL767P
ENSG00000250687.6	40.1162	1.20057	1.16598	1.02967	0.303166	0.795888	NAIPP1
ENSG00000270392.2	12.3519	0.740613	0.718589	1.03065	0.302705	0.795888	PFN1P2
ENSG00000272948.2	35.8279	0.437201	0.424521	1.02987	0.303072	0.795888	ENSG00000272948
ENSG00000118482.12	12090.9	0.0732105	0.0711697	1.02868	0.303632	0.796045	PHF3
ENSG00000205763.14	104.583	0.236509	0.229956	1.0285	0.303717	0.796174	RP9P
ENSG00000135801.10	651.143	0.108239	0.10528	1.02811	0.3039	0.796289	TAF5L
ENSG00000138286.15	571.919	0.0754901	0.0734243	1.02814	0.303886	0.796289	FAM149B1
ENSG00000099949.21	2051.58	0.102222	0.0994928	1.02743	0.304217	0.79653	LZTR1
ENSG00000103260.9	42.0692	0.387958	0.377578	1.02749	0.30419	0.79653	METRN
ENSG00000168014.18	2922.9	-0.0817439	0.0795397	-1.02771	0.304085	0.79653	C2CD3
ENSG00000173757.10	3349.39	-0.0827264	0.080525	-1.02734	0.304261	0.79653	STAT5B
ENSG00000181790.12	178.674	-0.254942	0.248163	-1.02732	0.304271	0.79653	ADGRB1
ENSG00000207296.1	4.40746	1.18902	1.15709	1.0276	0.30414	0.79653	RNU6-140P
ENSG00000255045.1	12.4903	-0.450985	0.439027	-1.02724	0.304309	0.796538	ENSG00000255045
ENSG00000267698.2	22.1499	-0.328208	0.319581	-1.027	0.304422	0.796741	ENSG00000267698
ENSG00000171858.18	8820.72	-0.0813709	0.0792488	-1.02678	0.304525	0.796853	RPS21
ENSG00000201852.1	6.10721	1.29997	1.26609	1.02676	0.304534	0.796853	RNU6-702P
ENSG00000174744.14	1064.97	-0.140682	0.137092	-1.02619	0.304801	0.797278	BRMS1
ENSG00000161202.20	2519.99	-0.0783351	0.0763575	-1.0259	0.304939	0.797494	DVL3
ENSG00000257094.1	13.4366	0.525712	0.512456	1.02587	0.304954	0.797494	ENSG00000257094
ENSG00000116151.14	450.74	-0.101035	0.0985141	-1.02559	0.305086	0.797747	MORN1
ENSG00000109445.11	869.143	-0.0735225	0.0716943	-1.0255	0.305127	0.797764	ZNF330
ENSG00000137218.10	168.771	-0.245163	0.239105	-1.02533	0.305206	0.797788	FRS3
ENSG00000163161.14	1890.44	-0.0907567	0.0885136	-1.02534	0.305202	0.797788	ERCC3
ENSG00000123095.6	773.501	-0.297553	0.290247	-1.02517	0.305281	0.797893	BHLHE41
ENSG00000178028.14	2181.77	-0.0682617	0.0665953	-1.02502	0.305352	0.797895	DMAP1
ENSG00000122378.14	276.723	-0.20651	0.201588	-1.02442	0.305639	0.798045	PRXL2A
ENSG00000136059.16	720.777	-0.108773	0.10623	-1.02394	0.305864	0.798045	VILL
ENSG00000136149.6	111.8	0.201934	0.197141	1.02431	0.305687	0.798045	RPL13AP25
ENSG00000142102.16	3121.13	-0.180865	0.176537	-1.02452	0.305591	0.798045	PGGHG
ENSG00000147231.14	385.83	0.151511	0.147918	1.02429	0.305699	0.798045	RADX
ENSG00000204406.14	1819.64	0.107402	0.104879	1.02406	0.305805	0.798045	MBD5
ENSG00000242999.3	13.422	0.335482	0.327606	1.02404	0.305817	0.798045	RN7SL239P
ENSG00000271335.6	34.5492	-0.36674	0.357921	-1.02464	0.305533	0.798045	CCNY-AS1
ENSG00000011376.12	888.804	-0.12539	0.122625	-1.02255	0.306521	0.798055	LARS2
ENSG00000011638.11	214.776	-0.174266	0.170403	-1.02267	0.306466	0.798055	LDAF1
ENSG00000107890.17	1123.4	0.119176	0.116505	1.02293	0.306339	0.798055	ANKRD26
ENSG00000119711.13	382.863	-0.134958	0.131852	-1.02356	0.306045	0.798055	ALDH6A1
ENSG00000122970.16	113.108	0.246629	0.24106	1.0231	0.306259	0.798055	IFT81
ENSG00000130702.15	2749.09	-0.137289	0.134259	-1.02257	0.306513	0.798055	LAMA5
ENSG00000134851.13	1057.58	0.090366	0.0883207	1.02316	0.306233	0.798055	TMEM165
ENSG00000156735.11	1115.98	-0.091721	0.0896525	-1.02307	0.306273	0.798055	BAG4
ENSG00000186001.14	3129.14	-0.0894581	0.0874478	-1.02299	0.306313	0.798055	LRCH3
ENSG00000198198.17	6661.42	-0.068044	0.066473	-1.02363	0.306009	0.798055	SZT2
ENSG00000249212.1	48.5854	0.255498	0.249851	1.0226	0.306495	0.798055	ATP1B1P1
ENSG00000273311.1	157.558	0.134135	0.131154	1.02274	0.306433	0.798055	DGCR11
ENSG00000287710.1	53.4388	0.199606	0.195039	1.02342	0.306111	0.798055	ENSG00000287710
ENSG00000288018.2	19.9414	0.372206	0.363716	1.02334	0.306145	0.798055	ENSG00000288018
ENSG00000288640.1	63.4272	-0.351421	0.343249	-1.02381	0.305926	0.798055	ENSG00000288640
ENSG00000198715.13	111.01	-0.23917	0.233948	-1.02232	0.30663	0.798126	GLMP
ENSG00000182628.13	434.302	-0.208612	0.20412	-1.02201	0.306778	0.798329	SKA2
ENSG00000164323.15	1876.33	0.0997064	0.0975822	1.02177	0.306891	0.798368	CFAP97
ENSG00000184897.6	4012.38	0.172754	0.169076	1.02175	0.306898	0.798368	H1-10
ENSG00000183960.9	1433.13	0.237596	0.232576	1.02158	0.306978	0.798395	KCNH8
ENSG00000240490.3	4.61556	1.01077	0.98938	1.02162	0.306959	0.798395	RN7SL277P
ENSG00000171703.17	389.097	-0.132025	0.129247	-1.0215	0.30702	0.798412	TCEA2
ENSG00000135723.14	540.663	0.13497	0.132157	1.02129	0.307119	0.798498	FHOD1
ENSG00000233483.3	13.4651	-0.440014	0.430853	-1.02126	0.30713	0.798498	EFCAB15P
ENSG00000250138.4	86.3919	-0.808561	0.791905	-1.02103	0.307239	0.798619	ENSG00000250138
ENSG00000183255.12	1164.35	-0.0877609	0.0859707	-1.02082	0.307338	0.798785	PTTG1IP
ENSG00000099797.15	704.977	-0.114746	0.112435	-1.02055	0.307466	0.798873	TECR
ENSG00000167081.18	763.441	0.132073	0.129424	1.02047	0.307504	0.798873	PBX3
ENSG00000173915.16	200.552	-0.13264	0.129981	-1.02046	0.307512	0.798873	ATP5MK
ENSG00000249738.10	70.6812	0.297145	0.291145	1.02061	0.30744	0.798873	ENSG00000249738
ENSG00000137076.21	22043.4	-0.0612914	0.0600697	-1.02034	0.307569	0.798888	TLN1
ENSG00000137501.18	54.5851	0.483795	0.474171	1.0203	0.307588	0.798888	SYTL2
ENSG00000165156.15	1133.57	0.104002	0.101953	1.0201	0.307682	0.799041	ZHX1
ENSG00000168264.11	4033.99	0.113465	0.111252	1.01989	0.30778	0.799204	IRF2BP2
ENSG00000100697.16	6888.29	0.0642776	0.0630501	1.01947	0.307981	0.799286	DICER1
ENSG00000172164.15	474.471	-0.192789	0.18911	-1.01946	0.307986	0.799286	SNTB1
ENSG00000180900.20	2033.06	0.139465	0.136798	1.0195	0.307968	0.799286	SCRIB
ENSG00000182621.18	51.8563	-0.501444	0.491858	-1.01949	0.307971	0.799286	PLCB1
ENSG00000277775.2	67.7895	-0.280751	0.275368	-1.01955	0.307942	0.799286	H3C7
ENSG00000171867.18	1101.33	0.0780041	0.0765322	1.01923	0.308092	0.79947	PRNP
ENSG00000198888.2	65904.6	0.133397	0.130929	1.01885	0.308275	0.799788	MT-ND1
ENSG00000177051.6	1109.95	-0.0868584	0.0852644	-1.0187	0.308348	0.79986	FBXO46
ENSG00000043591.6	34.7047	1.00706	0.988684	1.01859	0.308399	0.799903	ADRB1
ENSG00000112983.18	1865.64	-0.116429	0.114355	-1.01814	0.308613	0.800275	BRD8
ENSG00000200975.1	7.75858	0.976895	0.959433	1.0182	0.308582	0.800275	RNU1-7P
ENSG00000141994.16	770.618	0.120082	0.117966	1.01793	0.308709	0.800343	DUS3L
ENSG00000174842.17	161.573	-0.178957	0.175861	-1.0176	0.308867	0.800479	GLMN
ENSG00000124422.12	4518.94	-0.0910697	0.0895095	-1.01743	0.308948	0.800599	USP22
ENSG00000054654.20	8317.82	0.215453	0.211826	1.01713	0.309094	0.800621	SYNE2
ENSG00000131351.15	304	-0.14292	0.140611	-1.01642	0.309431	0.800621	HAUS8
ENSG00000133657.17	1715.33	0.144067	0.141827	1.01579	0.309729	0.800621	ATP13A3
ENSG00000136541.15	133.636	0.268558	0.264197	1.01651	0.309388	0.800621	ERMN
ENSG00000141837.22	478	-0.200189	0.196802	-1.01721	0.309053	0.800621	CACNA1A
ENSG00000143942.5	41.3037	-0.291561	0.287053	-1.01571	0.309769	0.800621	CHAC2
ENSG00000148356.15	1115.86	-0.116677	0.114851	-1.0159	0.309677	0.800621	LRSAM1
ENSG00000177119.17	1388.24	0.124122	0.122155	1.0161	0.309582	0.800621	ANO6
ENSG00000185345.24	93.2025	0.265938	0.26181	1.01577	0.309739	0.800621	PRKN
ENSG00000198586.14	8007.44	0.0621997	0.0612416	1.01564	0.309799	0.800621	TLK1
ENSG00000230615.8	54.8798	0.807867	0.794532	1.01678	0.309256	0.800621	ENSG00000230615
ENSG00000230629.2	381.973	0.174646	0.171899	1.01598	0.309637	0.800621	RPS23P8
ENSG00000235084.3	6.50079	0.598261	0.588757	1.01614	0.309561	0.800621	CHCHD2P6
ENSG00000241015.2	873.959	0.136638	0.134352	1.01701	0.309148	0.800621	TPM3P9
ENSG00000243426.3	6.0376	0.833052	0.81974	1.01624	0.309516	0.800621	RN7SL454P
ENSG00000250067.12	315.733	-0.111582	0.10975	-1.01669	0.3093	0.800621	YJEFN3
ENSG00000264007.1	9.37228	0.600799	0.591241	1.01617	0.30955	0.800621	ENSG00000264007
ENSG00000277767.1	51.2696	-0.258724	0.254373	-1.0171	0.309104	0.800621	ENSG00000277767
ENSG00000235288.3	84.9646	-0.221846	0.218488	-1.01537	0.309931	0.800872	ENSG00000235288
ENSG00000185090.15	87.5706	-0.192813	0.189933	-1.01516	0.31003	0.800947	MANEAL
ENSG00000006831.10	1032.59	-0.101443	0.0999722	-1.01471	0.310244	0.801109	ADIPOR2
ENSG00000089091.16	106.37	0.20941	0.206461	1.01428	0.310447	0.801109	DZANK1
ENSG00000103489.12	3137.88	0.123115	0.12139	1.01422	0.310479	0.801109	XYLT1
ENSG00000117616.18	14799.4	0.0757085	0.0746391	1.01433	0.310427	0.801109	RSRP1
ENSG00000198960.11	453.049	-0.0773195	0.0762179	-1.01445	0.310366	0.801109	ARMCX6
ENSG00000205572.10	704.692	-0.158297	0.155965	-1.01495	0.310129	0.801109	SERF1B
ENSG00000237451.3	6.2876	0.923651	0.910243	1.01473	0.310234	0.801109	CDK2AP2P2
ENSG00000272123.1	7.95896	-0.629194	0.620207	-1.01449	0.310349	0.801109	ENSG00000272123
ENSG00000289315.1	52.7696	0.286991	0.282806	1.0148	0.310202	0.801109	ENSG00000289315
ENSG00000180758.12	208.022	0.194406	0.191804	1.01357	0.31079	0.80144	GPR157
ENSG00000198406.7	23.922	0.305504	0.301543	1.01314	0.310994	0.80144	BZW1P2
ENSG00000263961.8	28.6881	0.561447	0.55414	1.01319	0.310971	0.80144	RHEX
ENSG00000269858.6	3712.64	0.0812141	0.0801435	1.01336	0.310889	0.80144	EGLN2
ENSG00000272106.1	235.775	-0.113764	0.112276	-1.01325	0.310939	0.80144	ENSG00000272106
ENSG00000272145.1	309.036	0.11317	0.111678	1.01336	0.310886	0.80144	NFYC-AS1
ENSG00000285679.2	33.6696	0.251552	0.248208	1.01347	0.310835	0.80144	ENSG00000285679
ENSG00000104626.15	532.783	-0.176025	0.173893	-1.01226	0.311415	0.801451	ERI1
ENSG00000116459.11	1391.69	-0.0826727	0.081657	-1.01244	0.311328	0.801451	ATP5PB
ENSG00000147050.17	4268.64	0.0921458	0.0909823	1.01279	0.311161	0.801451	KDM6A
ENSG00000164332.8	673.23	0.106079	0.104792	1.01229	0.311401	0.801451	UBLCP1
ENSG00000165732.14	5073.26	0.0857095	0.0846318	1.01273	0.311188	0.801451	DDX21
ENSG00000169733.12	503.958	0.128703	0.127099	1.01262	0.311243	0.801451	RFNG
ENSG00000213888.3	66.0649	-0.312404	0.308624	-1.01225	0.31142	0.801451	LINC01521
ENSG00000218052.6	107.227	-0.247197	0.244045	-1.01292	0.311099	0.801451	ADAMTS7P4
ENSG00000228929.1	19.5554	0.318691	0.31482	1.0123	0.311396	0.801451	RPS13P2
ENSG00000268400.5	15.8008	-0.894448	0.883207	-1.01273	0.31119	0.801451	ENSG00000268400
ENSG00000006715.16	2986.96	-0.096347	0.0952556	-1.01146	0.311798	0.801667	VPS41
ENSG00000089220.5	1404.34	-0.0814184	0.0805232	-1.01112	0.311961	0.801667	PEBP1
ENSG00000104866.11	710.651	-0.100683	0.0995699	-1.01118	0.311931	0.801667	PPP1R37
ENSG00000187626.9	319.659	-0.124598	0.123184	-1.01148	0.311789	0.801667	ZKSCAN4
ENSG00000205309.14	14.476	-0.735688	0.727339	-1.01148	0.311788	0.801667	NT5M
ENSG00000231728.5	98.4167	-0.228103	0.225552	-1.01131	0.311867	0.801667	TMSB15B-AS1
ENSG00000265975.1	18.4922	-0.417027	0.412366	-1.0113	0.311872	0.801667	ENSG00000265975
ENSG00000277903.1	2444.05	0.475342	0.47	1.01136	0.311842	0.801667	U2
ENSG00000101160.15	6508.9	-0.0941667	0.0932393	-1.00995	0.312521	0.802363	CTSZ
ENSG00000118432.13	354.842	-0.208999	0.206981	-1.00975	0.312615	0.802363	CNR1
ENSG00000119778.15	2615.24	0.10002	0.0990629	1.00966	0.31266	0.802363	ATAD2B
ENSG00000127366.5	33.8207	0.342911	0.339565	1.00985	0.312565	0.802363	TAS2R5
ENSG00000155561.15	2427.19	0.0674772	0.0668236	1.00978	0.3126	0.802363	NUP205
ENSG00000259384.7	14.097	-0.490817	0.486073	-1.00976	0.312611	0.802363	GH1
ENSG00000287733.1	50.5931	-0.24352	0.241096	-1.01005	0.312469	0.802363	ENSG00000287733
ENSG00000289412.1	41.18	0.312605	0.309557	1.00985	0.312568	0.802363	ENSG00000289412
ENSG00000229325.1	45.1425	0.303515	0.300758	1.00917	0.312894	0.802399	ACAP2-IT1
ENSG00000287110.2	42.107	-0.465566	0.461354	-1.00913	0.312912	0.802399	ENSG00000287110
ENSG00000116120.11	722.719	0.0877018	0.0869389	1.00878	0.313083	0.802483	FARSB
ENSG00000249140.1	22.5933	-0.43676	0.432952	-1.0088	0.313073	0.802483	PRDX2P3
ENSG00000252010.1	9493	0.185316	0.183719	1.00869	0.313122	0.802483	SCARNA5
ENSG00000184575.12	1504.1	0.0964939	0.0956945	1.00835	0.313285	0.802738	XPOT
ENSG00000268798.1	74.636	0.187989	0.186434	1.00834	0.313292	0.802738	ENSG00000268798
ENSG00000169976.7	469.134	-0.0943977	0.0936632	-1.00784	0.31353	0.802987	SF3B5
ENSG00000248430.1	5.41985	0.844506	0.837914	1.00787	0.313518	0.802987	HMGB3P16
ENSG00000288884.1	1026.56	-0.117275	0.116354	-1.00792	0.313495	0.802987	ENSG00000288884
ENSG00000087274.19	17291.7	-0.0614408	0.061057	-1.00629	0.314278	0.803042	ADD1
ENSG00000125944.21	5353.5	-0.0558994	0.0554983	-1.00723	0.313826	0.803042	HNRNPR
ENSG00000149474.15	1130.3	0.0871387	0.0866327	1.00584	0.314493	0.803042	KAT14
ENSG00000162994.16	128.458	0.266901	0.26503	1.00706	0.313906	0.803042	CLHC1
ENSG00000163577.8	117.32	0.347358	0.345264	1.00606	0.314385	0.803042	EIF5A2
ENSG00000166619.15	2312.42	-0.0882114	0.0876937	-1.0059	0.314462	0.803042	BLCAP
ENSG00000166949.17	7137.56	0.0994815	0.0988633	1.00625	0.314294	0.803042	SMAD3
ENSG00000167799.10	52.4076	0.368384	0.365853	1.00692	0.313974	0.803042	NUDT8
ENSG00000170606.16	4028.71	-0.100559	0.099974	-1.00585	0.314486	0.803042	HSPA4
ENSG00000175449.14	47.7895	-0.316843	0.314784	-1.00654	0.314156	0.803042	RFESD
ENSG00000183207.14	836.603	-0.11025	0.109541	-1.00647	0.314192	0.803042	RUVBL2
ENSG00000187534.6	69.1342	0.222724	0.221154	1.0071	0.313887	0.803042	PRR13P5
ENSG00000187815.10	202.324	-0.141	0.139992	-1.0072	0.313838	0.803042	ZFP69
ENSG00000196628.20	9160.52	-0.0782105	0.0776394	-1.00736	0.313764	0.803042	TCF4
ENSG00000226632.1	5.5033	0.642872	0.638099	1.00748	0.313705	0.803042	UBE2V1P1
ENSG00000240036.4	9.91804	0.509473	0.505842	1.00718	0.313849	0.803042	ENSG00000240036
ENSG00000250765.6	20.5571	0.625091	0.621261	1.00617	0.314336	0.803042	SEPTIN14P5
ENSG00000259075.6	276.772	0.267464	0.26583	1.00615	0.314345	0.803042	POC1B-GALNT4
ENSG00000266923.1	1094.58	-0.149111	0.148236	-1.0059	0.314461	0.803042	ENSG00000266923
ENSG00000268472.2	26.2602	0.400246	0.397601	1.00665	0.314102	0.803042	ENSG00000268472
ENSG00000278774.1	302.301	0.569808	0.56621	1.00636	0.314245	0.803042	U2
ENSG00000289380.1	274.99	0.171962	0.17098	1.00575	0.314537	0.803042	ENSG00000289380
ENSG00000060237.19	12778.7	0.0904051	0.0898997	1.00562	0.314598	0.803108	WNK1
ENSG00000101191.17	8046.38	-0.0654816	0.0651233	-1.0055	0.314655	0.803164	DIDO1
ENSG00000104221.13	203.329	-0.127587	0.126938	-1.00511	0.314844	0.803459	BRF2
ENSG00000117000.9	2208.68	0.0809906	0.0805845	1.00504	0.314878	0.803459	RLF
ENSG00000135736.6	467.806	-0.164329	0.16354	-1.00482	0.314982	0.803459	CCDC102A
ENSG00000162836.12	333.955	0.190979	0.19005	1.00489	0.314951	0.803459	ACP6
ENSG00000261416.1	29.8648	-0.290251	0.288781	-1.00509	0.314852	0.803459	CORO1A-AS1
ENSG00000255036.6	424.724	0.199846	0.198941	1.00455	0.315113	0.803615	SUGT1P4-STRA6LP-CCDC180
ENSG00000028203.19	1032.61	0.11336	0.112964	1.00351	0.315616	0.803655	VEZT
ENSG00000072501.19	10144.8	-0.0744144	0.0742258	-1.00254	0.316082	0.803655	SMC1A
ENSG00000081913.14	607.417	0.197218	0.196593	1.00318	0.315774	0.803655	PHLPP1
ENSG00000085872.15	3427.01	-0.0969527	0.0965981	-1.00367	0.315537	0.803655	CHERP
ENSG00000111348.9	14073.7	-0.083922	0.083589	-1.00398	0.315386	0.803655	ARHGDIB
ENSG00000123643.13	347.799	-0.142796	0.14223	-1.00398	0.315387	0.803655	SLC36A1
ENSG00000130193.8	196.703	0.190056	0.189464	1.00312	0.315801	0.803655	THEM6
ENSG00000133321.11	260.325	-0.191168	0.190871	-1.00156	0.316557	0.803655	PLAAT4
ENSG00000155158.20	467.595	-0.262166	0.261271	-1.00343	0.315656	0.803655	TTC39B
ENSG00000160298.18	207.956	-0.120112	0.119925	-1.00157	0.316554	0.803655	C21orf58
ENSG00000168421.13	3752.66	0.0923022	0.0920333	1.00292	0.315899	0.803655	RHOH
ENSG00000172936.16	1782.34	-0.0866631	0.0864909	-1.00199	0.316348	0.803655	MYD88
ENSG00000174715.7	11.0324	0.589569	0.588302	1.00215	0.31627	0.803655	PPIAP72
ENSG00000182165.19	203.508	-0.164771	0.164108	-1.00404	0.315359	0.803655	TP53TG1
ENSG00000182685.8	46.5187	-0.270842	0.269971	-1.00323	0.315752	0.803655	BRICD5
ENSG00000185414.20	866.307	-0.0964229	0.096139	-1.00295	0.315884	0.803655	MRPL30
ENSG00000186283.14	765.596	-0.130042	0.129769	-1.0021	0.316294	0.803655	TOR3A
ENSG00000206838.1	183.352	0.499333	0.498241	1.00219	0.316251	0.803655	SNORA5A
ENSG00000207067.1	163.314	0.588962	0.587356	1.00273	0.31599	0.803655	SNORA72
ENSG00000227500.10	794.96	-0.111156	0.110852	-1.00274	0.315986	0.803655	SCAMP4
ENSG00000231177.4	217.395	-0.17612	0.175829	-1.00166	0.316508	0.803655	LINC00852
ENSG00000243811.12	1366.39	-0.140583	0.140314	-1.00192	0.316384	0.803655	APOBEC3D
ENSG00000252680.1	75.0578	-0.670936	0.669914	-1.00152	0.316573	0.803655	RNA5SP449
ENSG00000258677.2	10.9894	-1.32426	1.31886	-1.00409	0.315336	0.803655	ENSG00000258677
ENSG00000261040.8	97.2147	-0.334622	0.333576	-1.00314	0.315795	0.803655	WFDC21P
ENSG00000266079.5	53.6612	0.243285	0.242838	1.00184	0.316422	0.803655	SNORA59B
ENSG00000272288.7	49.4468	-0.272043	0.271398	-1.00238	0.316161	0.803655	ILRUN-AS1
ENSG00000273345.5	37.0884	0.286517	0.285402	1.00391	0.315424	0.803655	ENSG00000273345
ENSG00000274862.1	2446.21	0.467754	0.466408	1.00289	0.315915	0.803655	U2
ENSG00000278467.1	38.8702	-0.31831	0.317801	-1.0016	0.316537	0.803655	ENSG00000278467
ENSG00000278591.1	2463.22	0.460811	0.459443	1.00298	0.315872	0.803655	U2
ENSG00000281000.1	1298.3	1.51256	1.50956	1.00199	0.316348	0.803655	SNORD3D
ENSG00000288796.1	18.7204	1.01161	1.01007	1.00153	0.316572	0.803655	ENSG00000288796
ENSG00000221963.6	1284.21	-0.171296	0.171078	-1.00128	0.316693	0.80378	APOL6
ENSG00000238917.1	13214.8	-0.336268	0.335832	-1.0013	0.316683	0.80378	SNORD10
ENSG00000100804.19	153.578	-0.157655	0.157553	-1.00065	0.316998	0.804004	PSMB5
ENSG00000154822.18	4379.55	0.0672918	0.0672627	1.00043	0.317101	0.804004	PLCL2
ENSG00000165416.15	2036.01	0.0828429	0.0828132	1.00036	0.317137	0.804004	SUGT1
ENSG00000206621.1	37.3664	-0.494564	0.494134	-1.00087	0.31689	0.804004	SNORD116-14
ENSG00000212510.1	9.89311	0.870206	0.869822	1.00044	0.317097	0.804004	RNU6-972P
ENSG00000240891.8	460.998	0.201484	0.201289	1.00097	0.316842	0.804004	PLCXD2
ENSG00000248863.2	28.3251	0.243035	0.242924	1.00045	0.31709	0.804004	ENSG00000248863
ENSG00000254709.8	1683.95	0.145215	0.145173	1.00029	0.317169	0.804004	IGLL5
ENSG00000278558.5	12.5416	1.01239	1.01203	1.00035	0.317139	0.804004	TMEM191B
ENSG00000286001.1	104.937	-0.375641	0.375411	-1.00061	0.317014	0.804004	ENSG00000286001
ENSG00000135655.16	4986.61	0.0946676	0.0946483	1.0002	0.317212	0.804024	USP15
ENSG00000157837.16	997.306	-0.110755	0.110742	-1.00012	0.317251	0.804034	SPPL3
ENSG00000104972.16	3535.18	-0.114177	0.114215	-0.999673	0.317469	0.804177	LILRB1
ENSG00000185834.10	39.0694	-0.214982	0.215073	-0.999575	0.317516	0.804177	RPL12P4
ENSG00000229196.4	8.87757	0.633852	0.634109	0.999595	0.317507	0.804177	ENSG00000229196
ENSG00000228623.7	58.437	0.295321	0.295529	0.999296	0.317651	0.804244	ZNF883
ENSG00000288964.1	24.5193	0.409143	0.409412	0.999344	0.317628	0.804244	ENSG00000288964
ENSG00000100319.13	200.899	-0.10538	0.105463	-0.99921	0.317693	0.804261	ZMAT5
ENSG00000111252.11	1722.94	-0.0962826	0.0964005	-0.998776	0.317903	0.804293	SH2B3
ENSG00000116903.7	1973.94	0.076312	0.0763953	0.998909	0.317839	0.804293	EXOC8
ENSG00000165283.16	501.702	-0.102333	0.102436	-0.998994	0.317798	0.804293	STOML2
ENSG00000186026.7	183.938	0.142448	0.142627	0.998747	0.317917	0.804293	ZNF284
ENSG00000248019.3	1479.94	0.116058	0.11617	0.99904	0.317775	0.804293	FAM13A-AS1
ENSG00000185122.11	2468.7	-0.0837531	0.0838981	-0.998272	0.318148	0.804419	HSF1
ENSG00000233672.9	32.5303	-0.38228	0.382994	-0.998135	0.318214	0.804419	RNASEH2B-AS1
ENSG00000276596.1	2449.64	0.471047	0.471911	0.998168	0.318198	0.804419	U2
ENSG00000119943.13	176.203	0.167914	0.168316	0.99761	0.318469	0.804458	PYROXD2
ENSG00000153936.18	1129.39	0.125569	0.125874	0.997577	0.318485	0.804458	HS2ST1
ENSG00000168672.4	356.605	0.23054	0.23101	0.997965	0.318296	0.804458	LRATD2
ENSG00000173889.16	11831.7	0.0915854	0.0917886	0.997786	0.318383	0.804458	PHC3
ENSG00000211943.2	474.688	-0.136645	0.136969	-0.997634	0.318457	0.804458	IGHV3-15
ENSG00000250506.9	219.853	-0.171799	0.172226	-0.997522	0.318511	0.804458	CDK3
ENSG00000279352.1	17.8381	0.351711	0.352462	0.997867	0.318344	0.804458	ENSG00000279352
ENSG00000008513.16	4988.31	0.0998875	0.100195	0.99693	0.318799	0.80459	ST3GAL1
ENSG00000120675.6	1133.12	-0.144378	0.14477	-0.997293	0.318623	0.80459	DNAJC15
ENSG00000169251.13	1097.52	-0.0831025	0.0833641	-0.996861	0.318832	0.80459	NMD3
ENSG00000214174.9	182.759	0.180469	0.181032	0.996887	0.31882	0.80459	AMZ2P1
ENSG00000275160.1	26.3955	0.362649	0.363741	0.996998	0.318766	0.80459	ENSG00000275160
ENSG00000050426.16	1060.06	0.0709689	0.07124	0.996195	0.319155	0.80476	LETMD1
ENSG00000103479.17	7785.65	0.111143	0.111559	0.99627	0.319119	0.80476	RBL2
ENSG00000137275.16	1633.25	0.0921051	0.0924727	0.996025	0.319238	0.80476	RIPK1
ENSG00000148950.11	61.5343	-0.277726	0.278791	-0.996181	0.319162	0.80476	IMMP1L
ENSG00000157306.14	368.08	-0.133611	0.134182	-0.995745	0.319374	0.80476	ZFHX2-AS1
ENSG00000163738.19	476.275	0.163053	0.163809	0.995387	0.319548	0.80476	MTHFD2L
ENSG00000173436.15	349.025	0.136298	0.136899	0.99561	0.31944	0.80476	MICOS10
ENSG00000229917.2	23.4828	0.373013	0.374578	0.995822	0.319337	0.80476	RPL7P46
ENSG00000248592.7	552.478	-0.160174	0.160881	-0.995607	0.319441	0.80476	STIMATE-MUSTN1
ENSG00000266967.7	639.318	-0.0994352	0.0998182	-0.996163	0.319171	0.80476	AARSD1
ENSG00000269929.4	410.8	0.195821	0.196711	0.995475	0.319505	0.80476	MIRLET7A1HG
ENSG00000107833.10	78.8183	0.345764	0.347647	0.994583	0.319939	0.804791	NPM3
ENSG00000142235.13	71.5775	-0.397385	0.399436	-0.994868	0.319801	0.804791	LMTK3
ENSG00000143387.14	439.536	0.156757	0.157607	0.99461	0.319926	0.804791	CTSK
ENSG00000171503.13	535.852	0.165802	0.166727	0.994454	0.320002	0.804791	ETFDH
ENSG00000182973.20	821.846	0.116857	0.117488	0.994629	0.319917	0.804791	CNOT10
ENSG00000196150.14	639.616	-0.090921	0.0913934	-0.994831	0.319818	0.804791	ZNF250
ENSG00000209645.1	14.1057	0.805936	0.810427	0.994459	0.319999	0.804791	SNORD105
ENSG00000261840.4	46.4324	-0.280581	0.281935	-0.995198	0.31964	0.804791	ENSG00000261840
ENSG00000263220.1	13.2419	-0.459406	0.461984	-0.99442	0.320019	0.804791	ENSG00000263220
ENSG00000274062.1	2455.62	0.461297	0.463884	0.994424	0.320017	0.804791	U2
ENSG00000274964.1	42.5077	0.350226	0.351957	0.995081	0.319697	0.804791	ENSG00000274964
ENSG00000241945.8	146.869	-0.338665	0.340619	-0.994265	0.320094	0.804891	PWP2
ENSG00000186575.19	1635.6	0.0654361	0.0658292	0.994028	0.320209	0.804966	NF2
ENSG00000198026.8	2420.61	-0.0704182	0.0708443	-0.993986	0.32023	0.804966	ZNF335
ENSG00000238123.1	6.06128	0.861538	0.866969	0.993735	0.320352	0.805184	MID1IP1-AS1
ENSG00000079616.14	1250.27	-0.08085	0.0813867	-0.993406	0.320512	0.805321	KIF22
ENSG00000112531.17	3791.3	-0.0831563	0.0837014	-0.993487	0.320472	0.805321	QKI
ENSG00000124160.12	2368.74	-0.0772888	0.077815	-0.993237	0.320594	0.805417	NCOA5
ENSG00000177485.7	1725.67	0.0817781	0.0823394	0.993183	0.320621	0.805417	ZBTB33
ENSG00000289027.1	450.967	0.255932	0.25771	0.993102	0.32066	0.805427	ENSG00000289027
ENSG00000263883.1	68.4093	0.273729	0.27568	0.992926	0.320746	0.805555	EEF1DP7
ENSG00000107738.20	911.647	-0.127017	0.127986	-0.992429	0.320988	0.805609	VSIR
ENSG00000168615.13	215.389	0.226321	0.228057	0.992386	0.321009	0.805609	ADAM9
ENSG00000197355.11	784.72	-0.174289	0.175628	-0.992375	0.321015	0.805609	UAP1L1
ENSG00000184277.13	944.333	0.0913959	0.0921235	0.992101	0.321148	0.805645	TM2D3
ENSG00000187837.4	9958.37	-0.14936	0.150556	-0.992055	0.321171	0.805645	H1-2
ENSG00000204228.4	42.2714	-0.28996	0.292277	-0.992071	0.321163	0.805645	HSD17B8
ENSG00000258168.6	111.884	0.439401	0.442906	0.992085	0.321156	0.805645	ENSG00000258168
ENSG00000231113.2	85.6515	-0.186671	0.188194	-0.991908	0.321243	0.805737	ENSG00000231113
ENSG00000092621.13	69.2939	0.376092	0.379337	0.991444	0.321469	0.805948	PHGDH
ENSG00000116133.13	139.462	-0.374007	0.377182	-0.991583	0.321401	0.805948	DHCR24
ENSG00000282988.2	311.047	-0.27186	0.274226	-0.991373	0.321503	0.805948	ENSG00000282988
ENSG00000197888.3	285.284	0.725713	0.732167	0.991186	0.321595	0.806	UGT2B17
ENSG00000204778.4	26.838	1.07512	1.08461	0.991255	0.321561	0.806	CBWD4P
ENSG00000109606.13	4393.01	0.0731895	0.0739187	0.990136	0.322108	0.806026	DHX15
ENSG00000122008.15	1438.44	0.0854098	0.0862167	0.990641	0.321861	0.806026	POLK
ENSG00000135845.10	537.974	0.0937068	0.0946368	0.990173	0.32209	0.806026	PIGC
ENSG00000160087.21	930.296	-0.086912	0.0876943	-0.991079	0.321647	0.806026	UBE2J2
ENSG00000169991.11	1282.96	0.143076	0.144462	0.990405	0.321976	0.806026	IFFO2
ENSG00000172785.19	994.166	0.116543	0.117697	0.990196	0.322078	0.806026	CBWD1
ENSG00000242094.1	482.999	0.187909	0.189791	0.990081	0.322135	0.806026	FOXP1-IT1
ENSG00000244509.4	4106.43	0.0931232	0.093983	0.990852	0.321758	0.806026	APOBEC3C
ENSG00000275219.1	2457.3	0.458734	0.463291	0.990163	0.322094	0.806026	U2
ENSG00000288748.1	136.675	-0.191675	0.193514	-0.990497	0.321931	0.806026	ENSG00000288748
ENSG00000240230.6	1414.9	-0.147383	0.1489	-0.989809	0.322268	0.80626	COX19
ENSG00000240853.3	19.3034	-0.404001	0.408188	-0.989744	0.322299	0.80626	RN7SL328P
ENSG00000205611.5	48.9203	0.49508	0.500396	0.989377	0.322479	0.806267	LINC01597
ENSG00000206834.1	27.6835	0.712309	0.719814	0.989574	0.322383	0.806267	SNORA1
ENSG00000269713.8	1976.05	0.174029	0.175878	0.989489	0.322424	0.806267	NBPF9
ENSG00000289540.1	7.70606	-0.581141	0.587229	-0.989633	0.322354	0.806267	ENSG00000289540
ENSG00000117748.10	1046.28	-0.0788482	0.0797166	-0.989106	0.322612	0.806423	RPA2
ENSG00000201185.1	67.8873	1.2767	1.29109	0.988853	0.322735	0.806555	RNA5SP202
ENSG00000257243.1	14.5772	-0.385379	0.389713	-0.988881	0.322721	0.806555	PARK7P1
ENSG00000149187.19	5538.58	-0.0650194	0.0657612	-0.98872	0.3228	0.806629	CELF1
ENSG00000238741.1	3430.11	-0.120771	0.122187	-0.988409	0.322952	0.806921	SCARNA7
ENSG00000142192.21	2639.53	-0.0862192	0.0872432	-0.988262	0.323024	0.807012	APP
ENSG00000108679.13	154.466	0.278124	0.28151	0.987973	0.323166	0.807133	LGALS3BP
ENSG00000132612.16	1732.24	-0.0971095	0.0982974	-0.987915	0.323194	0.807133	VPS4A
ENSG00000140365.16	252.425	-0.128593	0.130148	-0.98805	0.323128	0.807133	COMMD4
ENSG00000278048.1	2449.77	0.470078	0.475848	0.987874	0.323214	0.807133	U2
ENSG00000164244.21	1260.97	0.09175	0.0929047	0.987572	0.323362	0.807327	PRRC1
ENSG00000145882.11	755.958	-0.0877156	0.0888332	-0.987419	0.323437	0.807392	PCYOX1L
ENSG00000164631.19	1697.32	0.161387	0.163451	0.987374	0.323459	0.807392	ZNF12
ENSG00000133739.16	257.676	-0.160888	0.162959	-0.98729	0.323501	0.807407	LRRCC1
ENSG00000186395.9	416.399	-0.110099	0.111534	-0.987134	0.323577	0.80742	KRT10
ENSG00000070831.18	7485.1	0.0671964	0.0681022	0.986699	0.32379	0.807776	CDC42
ENSG00000167986.15	4315.23	0.0913641	0.0926152	0.986491	0.323892	0.807854	DDB1
ENSG00000205930.10	220.85	0.185384	0.187913	0.986545	0.323866	0.807854	C21orf62-AS1
ENSG00000140854.13	322.552	-0.147176	0.149226	-0.986261	0.324005	0.807959	KATNB1
ENSG00000213085.10	61.3188	0.35288	0.357848	0.986117	0.324076	0.808046	CFAP45
ENSG00000267811.1	4.62667	-0.871378	0.883842	-0.985898	0.324183	0.808138	ENSG00000267811
ENSG00000012983.12	1654.2	0.10895	0.110532	0.985691	0.324285	0.808198	MAP4K5
ENSG00000067704.10	1795.44	0.0727475	0.0738219	0.985447	0.324405	0.808198	IARS2
ENSG00000115993.13	4648.43	0.177101	0.179739	0.985325	0.324464	0.808198	TRAK2
ENSG00000171159.5	368.608	0.131519	0.133457	0.985481	0.324388	0.808198	BBLN
ENSG00000179134.16	1862.06	-0.1369	0.138946	-0.985272	0.324491	0.808198	SAMD4B
ENSG00000185864.18	3342.79	0.132785	0.134714	0.98568	0.32429	0.808198	NPIPB4
ENSG00000218891.5	200.646	0.160746	0.163148	0.985283	0.324485	0.808198	ZNF579
ENSG00000169217.9	1383.27	-0.136095	0.138143	-0.985172	0.32454	0.808232	CD2BP2
ENSG00000137106.18	1047.14	-0.10099	0.102539	-0.984896	0.324675	0.808325	GRHPR
ENSG00000140548.10	489.95	-0.170069	0.172677	-0.984894	0.324676	0.808325	ZNF710
ENSG00000149716.13	850.764	-0.105468	0.107087	-0.984879	0.324683	0.808325	LTO1
ENSG00000224629.1	34.9609	0.8087	0.821274	0.98469	0.324776	0.808469	ENSG00000224629
ENSG00000005486.17	363.12	0.112032	0.113891	0.983677	0.325274	0.808656	RHBDD2
ENSG00000128989.11	3300.56	0.0817758	0.0831159	0.983878	0.325176	0.808656	ARPP19
ENSG00000175155.11	2244.57	-0.0983099	0.0999364	-0.983724	0.325251	0.808656	YPEL2
ENSG00000213145.10	1530.59	-0.246769	0.250808	-0.983898	0.325166	0.808656	CRIP1
ENSG00000229808.1	93.2034	0.223885	0.227509	0.98407	0.325081	0.808656	ENSG00000229808
ENSG00000269971.1	5.71218	0.562025	0.571064	0.984172	0.325031	0.808656	ENSG00000269971
ENSG00000033800.14	3455.74	0.115322	0.117259	0.983482	0.32537	0.808711	PIAS1
ENSG00000214078.13	2553.84	-0.0781657	0.0794875	-0.98337	0.325425	0.808721	CPNE1
ENSG00000147180.17	852.849	0.156342	0.15902	0.983159	0.325529	0.808755	ZNF711
ENSG00000196497.17	802.788	-0.174004	0.176974	-0.983222	0.325498	0.808755	IPO4
ENSG00000104980.8	765.978	-0.108868	0.110763	-0.982894	0.32566	0.808903	TIMM44
ENSG00000106245.11	741.869	0.0975661	0.099277	0.982767	0.325722	0.808921	BUD31
ENSG00000181744.9	1242.74	-0.112614	0.114636	-0.982356	0.325925	0.809107	DIPK2A
ENSG00000200320.1	1039.37	-0.342389	0.34857	-0.982268	0.325968	0.809107	SNORA63
ENSG00000245614.5	22.8186	0.411533	0.419	0.98218	0.326011	0.809107	DDX11-AS1
ENSG00000263944.2	4.79488	0.885266	0.901144	0.98238	0.325913	0.809107	RN7SL435P
ENSG00000134049.6	486.143	-0.159906	0.162838	-0.981989	0.326105	0.809183	IER3IP1
ENSG00000258210.1	21.8392	-0.421966	0.429725	-0.981945	0.326127	0.809183	ENSG00000258210
ENSG00000083844.10	2282.3	-0.125539	0.12794	-0.981227	0.326481	0.809671	ZNF264
ENSG00000224014.1	5.3189	-0.756885	0.77145	-0.98112	0.326534	0.809671	ENSG00000224014
ENSG00000267322.3	798.276	-0.133493	0.136063	-0.981113	0.326537	0.809671	SNHG22
ENSG00000178623.13	87.2129	-0.240883	0.245562	-0.980947	0.326619	0.809698	GPR35
ENSG00000179941.9	463.759	-0.146775	0.149641	-0.980848	0.326668	0.809731	BBS10
ENSG00000071054.17	14035.2	0.0597879	0.0609684	0.980639	0.326771	0.80974	MAP4K4
ENSG00000187024.15	41.3863	-0.422423	0.430784	-0.98059	0.326795	0.80974	PTRH1
ENSG00000204713.11	2255.12	-0.0840568	0.0857278	-0.980508	0.326835	0.80974	TRIM27
ENSG00000212694.8	596.704	-0.11634	0.118674	-0.980338	0.326919	0.80974	LINC01089
ENSG00000278311.5	3458.22	-0.0650265	0.0663235	-0.980445	0.326866	0.80974	GGNBP2
ENSG00000285696.1	29.4522	0.316239	0.322656	0.980112	0.327031	0.809839	ENSG00000285696
ENSG00000023892.11	4767.34	-0.0752393	0.0768631	-0.978874	0.327642	0.809841	DEF6
ENSG00000067900.8	10399.6	0.104772	0.107052	0.978698	0.327729	0.809841	ROCK1
ENSG00000090054.16	1117.58	-0.105419	0.107631	-0.979444	0.32736	0.809841	SPTLC1
ENSG00000132763.15	146.838	0.229305	0.234274	0.978789	0.327684	0.809841	MMACHC
ENSG00000158526.8	1129.62	-0.0832915	0.0850332	-0.979518	0.327324	0.809841	TSR2
ENSG00000168026.19	1226.83	-0.127081	0.129788	-0.979142	0.32751	0.809841	TTC21A
ENSG00000171466.10	1011.24	0.145126	0.148141	0.979651	0.327259	0.809841	ZNF562
ENSG00000173542.9	654.958	0.163407	0.166967	0.978673	0.327741	0.809841	MOB1B
ENSG00000197619.15	531.366	0.107415	0.109664	0.979491	0.327337	0.809841	ZNF615
ENSG00000215795.2	35.9979	-0.306145	0.312526	-0.97958	0.327293	0.809841	ENSG00000215795
ENSG00000221829.11	358.961	0.169168	0.17272	0.979438	0.327364	0.809841	FANCG
ENSG00000228399.1	5.36597	0.699273	0.714081	0.979263	0.32745	0.809841	ENSG00000228399
ENSG00000251535.1	12.1817	0.584818	0.597057	0.979501	0.327332	0.809841	ENSG00000251535
ENSG00000254377.7	12.8618	1.01228	1.03343	0.979536	0.327315	0.809841	MIR124-2HG
ENSG00000261351.2	135.364	0.165585	0.169153	0.978905	0.327627	0.809841	ENSG00000261351
ENSG00000265590.10	335.234	-0.137957	0.140875	-0.979287	0.327438	0.809841	CFAP298-TCP10L
ENSG00000269918.1	153.465	0.166573	0.170101	0.979264	0.32745	0.809841	ENSG00000269918
ENSG00000102897.10	249.665	-0.107986	0.11036	-0.978487	0.327834	0.809882	LYRM1
ENSG00000136193.17	2605.79	-0.148963	0.15227	-0.978281	0.327935	0.809882	SCRN1
ENSG00000232626.3	28.324	0.417259	0.426456	0.978433	0.32786	0.809882	ENSG00000232626
ENSG00000274432.1	2451.76	0.470462	0.480888	0.978318	0.327917	0.809882	U2
ENSG00000175390.15	5886.13	-0.0794564	0.0812338	-0.97812	0.328015	0.809907	EIF3F
ENSG00000212304.1	115.968	0.844429	0.86332	0.978117	0.328016	0.809907	SNORD12
ENSG00000100815.12	4371.19	0.0794389	0.0812422	0.977803	0.328172	0.810115	TRIP11
ENSG00000130522.6	21819	0.167269	0.171127	0.977457	0.328343	0.810247	JUND
ENSG00000139746.16	7958.2	0.0878568	0.0898941	0.977336	0.328403	0.810247	RBM26
ENSG00000072110.16	71.4801	0.782799	0.80102	0.977252	0.328444	0.810262	ACTN1
ENSG00000087074.8	13561.2	0.316003	0.324027	0.975235	0.329444	0.810671	PPP1R15A
ENSG00000115827.14	1408.22	0.109386	0.112145	0.975399	0.329363	0.810671	DCAF17
ENSG00000162885.14	377.849	0.200141	0.205112	0.975764	0.329181	0.810671	B3GALNT2
ENSG00000168393.13	203.074	-0.119534	0.122487	-0.975895	0.329116	0.810671	DTYMK
ENSG00000213793.6	464.767	0.0961517	0.0984567	0.976589	0.328773	0.810671	ZNF888
ENSG00000227370.1	23.4498	0.338765	0.347323	0.97536	0.329382	0.810671	ENSG00000227370
ENSG00000231290.6	45.0544	0.534887	0.547991	0.976089	0.32902	0.810671	APCDD1L-DT
ENSG00000232434.3	149.335	-0.241051	0.247032	-0.975789	0.329169	0.810671	AJM1
ENSG00000237491.10	121.217	0.238426	0.244248	0.976161	0.328985	0.810671	LINC01409
ENSG00000243107.1	68.6711	0.169718	0.173984	0.975482	0.329321	0.810671	ENSG00000243107
ENSG00000251666.1	29.6785	-0.270624	0.277405	-0.975553	0.329286	0.810671	ZNF346-IT1
ENSG00000253180.1	6.6475	-0.601325	0.616443	-0.975474	0.329325	0.810671	ENSG00000253180
ENSG00000284685.2	35.9115	-0.408015	0.417778	-0.97663	0.328753	0.810671	ENSG00000284685
ENSG00000122122.10	4596.46	-0.0661696	0.0678699	-0.974947	0.329586	0.810877	SASH3
ENSG00000207191.1	41.4136	-1.61297	1.6546	-0.974837	0.329641	0.810877	SNORD116-5
ENSG00000239964.3	4.85993	-0.905459	0.928854	-0.974813	0.329653	0.810877	RN7SL748P
ENSG00000171310.11	1321.04	0.152532	0.156516	0.974547	0.329785	0.810902	CHST11
ENSG00000180776.16	1612.29	-0.0998621	0.102465	-0.974598	0.32976	0.810902	ZDHHC20
ENSG00000197037.11	878.158	-0.087301	0.0895748	-0.974616	0.329751	0.810902	ZSCAN25
ENSG00000111678.11	1007.7	-0.0818929	0.0840537	-0.974292	0.329912	0.810988	C12orf57
ENSG00000029363.17	11051.9	0.0780097	0.0801144	0.97373	0.330191	0.811038	BCLAF1
ENSG00000035928.17	2350.91	0.104225	0.107083	0.973313	0.330398	0.811038	RFC1
ENSG00000090612.22	1206.41	0.106258	0.109218	0.972901	0.330602	0.811038	ZNF268
ENSG00000100030.15	3988.55	0.0542281	0.0556885	0.973776	0.330168	0.811038	MAPK1
ENSG00000103335.22	5649.92	-0.148936	0.152955	-0.973725	0.330193	0.811038	PIEZO1
ENSG00000108469.15	1112.55	0.0764249	0.0785654	0.972755	0.330675	0.811038	RECQL5
ENSG00000116852.15	6916.01	-0.0721427	0.0741499	-0.972931	0.330588	0.811038	KIF21B
ENSG00000172301.11	225.586	-0.133432	0.13703	-0.973739	0.330186	0.811038	COPRS
ENSG00000174516.15	188.979	-0.190905	0.196126	-0.973379	0.330365	0.811038	PELI3
ENSG00000177855.8	14.5116	0.308518	0.317161	0.972748	0.330678	0.811038	CACYBPP2
ENSG00000182179.13	4606.57	-0.11064	0.113699	-0.973096	0.330505	0.811038	UBA7
ENSG00000232648.4	53.7303	-0.357797	0.367574	-0.973403	0.330353	0.811038	ING2-DT
ENSG00000232656.9	23.5693	0.453054	0.465081	0.974138	0.329988	0.811038	IDI2-AS1
ENSG00000235833.1	13.1411	-0.7623	0.783025	-0.973532	0.330289	0.811038	ENSG00000235833
ENSG00000261455.1	137.561	0.17752	0.182318	0.973683	0.330214	0.811038	LINC01003
ENSG00000272906.1	269.989	0.156965	0.161319	0.973012	0.330548	0.811038	ENSG00000272906
ENSG00000273333.2	35.5913	0.319592	0.328488	0.972919	0.330594	0.811038	ENSG00000273333
ENSG00000102221.14	656.555	-0.200899	0.206639	-0.972222	0.33094	0.811442	JADE3
ENSG00000162430.18	645.333	0.117801	0.121169	0.972203	0.33095	0.811442	SELENON
ENSG00000179163.12	240.311	-0.144258	0.148409	-0.972029	0.331036	0.811479	FUCA1
ENSG00000278869.1	84.076	-0.235044	0.241792	-0.972093	0.331005	0.811479	ENSG00000278869
ENSG00000111144.10	5933.82	-0.113948	0.11725	-0.971842	0.331129	0.811533	LTA4H
ENSG00000001629.10	1788.23	0.070693	0.0728989	0.969741	0.332176	0.811545	ANKIB1
ENSG00000087903.13	82.1272	-0.26538	0.273346	-0.970857	0.33162	0.811545	RFX2
ENSG00000107874.11	443.817	-0.128077	0.131919	-0.970877	0.33161	0.811545	CUEDC2
ENSG00000111877.18	1614.97	-0.0772657	0.0795586	-0.97118	0.331459	0.811545	MCM9
ENSG00000123144.11	4834.16	-0.0957971	0.098658	-0.971002	0.331547	0.811545	TRIR
ENSG00000131446.17	3507.2	-0.0771214	0.0794715	-0.970429	0.331833	0.811545	MGAT1
ENSG00000131591.18	353.626	0.151292	0.155917	0.970336	0.331879	0.811545	C1orf159
ENSG00000142507.10	612.026	-0.0896135	0.0923978	-0.969867	0.332113	0.811545	PSMB6
ENSG00000145604.17	1330.48	0.111075	0.114462	0.970405	0.331844	0.811545	SKP2
ENSG00000152518.8	8678.35	-0.103394	0.10643	-0.971471	0.331314	0.811545	ZFP36L2
ENSG00000162779.22	13.0235	0.598914	0.616848	0.970927	0.331584	0.811545	AXDND1
ENSG00000171943.12	735.357	-0.193103	0.199126	-0.969753	0.33217	0.811545	SRGAP2C
ENSG00000184293.8	605.066	-0.2701	0.278563	-0.969619	0.332237	0.811545	CLECL1
ENSG00000186854.11	410.91	0.234601	0.241532	0.971301	0.331398	0.811545	TRABD2A
ENSG00000189190.11	1120.94	0.133447	0.137489	0.970597	0.331749	0.811545	ZNF600
ENSG00000198088.10	31.3112	-0.28535	0.294112	-0.970209	0.331942	0.811545	NUP62CL
ENSG00000199683.1	32.1029	0.632435	0.651818	0.970263	0.331915	0.811545	RN7SKP185
ENSG00000201155.1	19.075	0.961771	0.991159	0.970349	0.331872	0.811545	RNU1-24P
ENSG00000205056.9	5192.54	-0.106146	0.109294	-0.971201	0.331448	0.811545	LINC02397
ENSG00000231887.8	98.0686	0.221166	0.227598	0.971738	0.331181	0.811545	PRH1
ENSG00000248643.5	915.771	0.163056	0.168111	0.969933	0.33208	0.811545	RBM14-RBM4
ENSG00000268912.1	121.6	0.179007	0.184515	0.970149	0.331972	0.811545	ENSG00000268912
ENSG00000279495.1	63.3606	0.285237	0.294063	0.969984	0.332054	0.811545	ENSG00000279495
ENSG00000286313.2	28.1133	-0.356218	0.366764	-0.971244	0.331427	0.811545	ENSG00000286313
ENSG00000143811.20	1591.56	-0.108646	0.112063	-0.969501	0.332295	0.811602	PYCR2
ENSG00000273709.1	2453.13	0.467624	0.482375	0.96942	0.332336	0.811613	U2
ENSG00000171314.9	1166.37	-0.0720731	0.0743523	-0.969346	0.332373	0.811617	PGAM1
ENSG00000263924.1	6.59302	-0.562091	0.579994	-0.969133	0.332479	0.811763	ENSG00000263924
ENSG00000234883.7	95.4062	-0.204822	0.211407	-0.968856	0.332617	0.811953	MIR155HG
ENSG00000106683.15	820.861	-0.129078	0.133259	-0.968619	0.332735	0.812027	LIMK1
ENSG00000115919.15	1498.77	0.135797	0.140202	0.968581	0.332754	0.812027	KYNU
ENSG00000116586.12	308.857	-0.157154	0.162434	-0.967495	0.333297	0.812323	LAMTOR2
ENSG00000125734.16	759.747	0.0911988	0.0941894	0.968249	0.33292	0.812323	GPR108
ENSG00000151353.15	867.002	-0.108759	0.112433	-0.967327	0.333381	0.812323	TMEM18
ENSG00000159256.13	5271.94	-0.078765	0.0813694	-0.967993	0.333048	0.812323	MORC3
ENSG00000186496.12	46.6403	-0.376423	0.389155	-0.967282	0.333403	0.812323	ZNF396
ENSG00000198744.5	51.8841	-0.247818	0.256032	-0.967916	0.333086	0.812323	MTCO3P12
ENSG00000240288.8	338.146	-0.199543	0.206317	-0.967169	0.33346	0.812323	GHRLOS
ENSG00000241246.3	5.61206	1.05815	1.0938	0.967408	0.33334	0.812323	RN7SL302P
ENSG00000260729.1	159.31	0.213068	0.220096	0.968071	0.333009	0.812323	ENSG00000260729
ENSG00000276115.1	61.185	0.230269	0.237866	0.968063	0.333013	0.812323	ENSG00000276115
ENSG00000279861.1	96.0443	-0.203232	0.210117	-0.967232	0.333428	0.812323	ENSG00000279861
ENSG00000197021.9	336.361	0.106948	0.110595	0.967025	0.333531	0.81236	EOLA2
ENSG00000102119.12	684.804	-0.107927	0.111691	-0.966297	0.333895	0.812387	EMD
ENSG00000117395.13	805.923	-0.0965668	0.0999426	-0.966222	0.333933	0.812387	EBNA1BP2
ENSG00000138101.20	394.433	-0.103398	0.106987	-0.966456	0.333816	0.812387	DTNB
ENSG00000169442.9	8153.47	-0.105687	0.109382	-0.966216	0.333936	0.812387	CD52
ENSG00000177426.22	481.986	0.143648	0.148579	0.966811	0.333638	0.812387	TGIF1
ENSG00000177432.8	46.0523	0.299111	0.309349	0.966905	0.333591	0.812387	NAP1L5
ENSG00000182472.9	499.706	-0.137796	0.142577	-0.96647	0.333809	0.812387	CAPN12
ENSG00000212123.4	68.5088	0.203488	0.210534	0.966532	0.333778	0.812387	PRR22
ENSG00000272588.1	34.1985	0.238561	0.24692	0.966148	0.33397	0.812387	ENSG00000272588
ENSG00000177732.9	1416.57	-0.105392	0.10912	-0.965834	0.334127	0.812684	SOX12
ENSG00000042429.12	1730.79	0.0749785	0.0779401	0.962001	0.336049	0.812797	MED17
ENSG00000068028.18	1765.37	-0.0758113	0.0786913	-0.963401	0.335346	0.812797	RASSF1
ENSG00000081019.14	2565.05	0.0711208	0.0737146	0.964814	0.334638	0.812797	RSBN1
ENSG00000087301.9	310.031	0.548852	0.570853	0.96146	0.336321	0.812797	TXNDC16
ENSG00000101849.18	2688.33	0.0846613	0.0879425	0.962689	0.335704	0.812797	TBL1X
ENSG00000102890.16	90.6342	-0.20559	0.213394	-0.963429	0.335332	0.812797	ELMO3
ENSG00000102893.17	3459.18	-0.102129	0.105842	-0.964923	0.334584	0.812797	PHKB
ENSG00000105229.7	846.571	-0.134699	0.140081	-0.961581	0.33626	0.812797	PIAS4
ENSG00000105643.11	2893.89	-0.067726	0.0703519	-0.962675	0.335711	0.812797	ARRDC2
ENSG00000105698.16	4646.91	-0.0787363	0.0815686	-0.965277	0.334406	0.812797	USF2
ENSG00000112787.14	5032.99	-0.137701	0.142851	-0.963952	0.33507	0.812797	FBRSL1
ENSG00000112992.18	1944.23	0.159707	0.165959	0.962326	0.335886	0.812797	NNT
ENSG00000116350.18	4989.64	-0.071712	0.0745892	-0.961425	0.336338	0.812797	SRSF4
ENSG00000122359.18	4780.96	-0.101619	0.105466	-0.963527	0.335283	0.812797	ANXA11
ENSG00000129562.11	613.723	-0.0948536	0.0985737	-0.962261	0.335918	0.812797	DAD1
ENSG00000133703.14	1310.82	0.148169	0.153601	0.964633	0.334729	0.812797	KRAS
ENSG00000140563.16	3879.04	0.102722	0.106558	0.963996	0.335048	0.812797	MCTP2
ENSG00000142065.14	1000.89	0.127932	0.133094	0.961217	0.336443	0.812797	ZFP14
ENSG00000143190.23	3380.17	0.0978888	0.101472	0.964688	0.334701	0.812797	POU2F1
ENSG00000147669.11	301.601	0.114964	0.119132	0.965013	0.334538	0.812797	POLR2K
ENSG00000151422.14	701.504	0.156461	0.162773	0.961219	0.336442	0.812797	FER
ENSG00000153179.13	3312.16	-0.101057	0.10501	-0.962361	0.335868	0.812797	RASSF3
ENSG00000155380.13	265.373	-0.214181	0.222741	-0.961569	0.336266	0.812797	SLC16A1
ENSG00000158769.18	418.32	-0.165983	0.172641	-0.96143	0.336336	0.812797	F11R
ENSG00000160688.19	664.404	-0.113151	0.117521	-0.962818	0.335639	0.812797	FLAD1
ENSG00000164576.12	1342.32	-0.113874	0.118359	-0.962108	0.335995	0.812797	SAP30L
ENSG00000167785.9	739.225	0.108784	0.112846	0.964	0.335046	0.812797	ZNF558
ENSG00000167925.16	894.67	-0.119813	0.124353	-0.963491	0.335301	0.812797	GHDC
ENSG00000170633.17	1203.18	-0.0730703	0.0758193	-0.963743	0.335175	0.812797	RNF34
ENSG00000171861.11	537.647	-0.105547	0.109755	-0.961658	0.336222	0.812797	MRM3
ENSG00000178917.17	471.836	-0.104673	0.108677	-0.963158	0.335468	0.812797	ZNF852
ENSG00000185250.16	50.8451	0.316981	0.329446	0.962163	0.335968	0.812797	PPIL6
ENSG00000196187.12	5567.18	-0.0907593	0.0941872	-0.963605	0.335244	0.812797	TMEM63A
ENSG00000196700.9	707.657	-0.11022	0.114372	-0.963704	0.335194	0.812797	ZNF512B
ENSG00000196981.4	498.325	0.122587	0.127221	0.963582	0.335255	0.812797	WDR5B
ENSG00000198856.13	434.472	0.122739	0.127571	0.962125	0.335987	0.812797	OSTC
ENSG00000221303.1	4.4698	0.716211	0.744439	0.962082	0.336008	0.812797	SNORA79
ENSG00000233010.1	22.5625	0.381829	0.397274	0.961124	0.33649	0.812797	RPEP4
ENSG00000251615.3	102.806	-0.138999	0.144292	-0.963312	0.335391	0.812797	ENSG00000251615
ENSG00000259153.3	26.2856	0.375427	0.390592	0.961175	0.336464	0.812797	MAP3K9-DT
ENSG00000264278.1	32.0611	-0.446508	0.462554	-0.965311	0.334389	0.812797	ZNF236-DT
ENSG00000271401.1	5.45598	0.585492	0.60838	0.962379	0.335859	0.812797	ENSG00000271401
ENSG00000271853.5	10.6995	0.628976	0.652953	0.963279	0.335408	0.812797	ENSG00000271853
ENSG00000274641.2	254.911	-0.211196	0.219568	-0.96187	0.336115	0.812797	H2BC17
ENSG00000283886.3	43.8068	-0.499024	0.518236	-0.962928	0.335583	0.812797	ENSG00000283886
ENSG00000241785.3	5.99694	0.767543	0.798848	0.960813	0.336646	0.813003	RN7SL390P
ENSG00000279457.4	403.203	-0.208305	0.216819	-0.960731	0.336688	0.813017	WASH9P
ENSG00000145495.16	5889.74	-0.073312	0.0763219	-0.960563	0.336772	0.813135	MARCHF6
ENSG00000091947.10	298.508	-0.131832	0.137257	-0.960472	0.336818	0.813159	TMEM101
ENSG00000135637.14	467.253	-0.119205	0.124172	-0.959999	0.337056	0.813408	CCDC142
ENSG00000179922.6	83.9895	-0.205813	0.214456	-0.959701	0.337206	0.813408	ZNF784
ENSG00000189067.14	2166.09	-0.0936113	0.097512	-0.959998	0.337056	0.813408	LITAF
ENSG00000243753.6	1013.49	0.156112	0.162649	0.959806	0.337153	0.813408	HLA-L
ENSG00000075131.10	116.894	0.187772	0.195676	0.959609	0.337252	0.813422	TIPIN
ENSG00000282826.3	526.646	-0.230109	0.23981	-0.959547	0.337283	0.813422	FRG1CP
ENSG00000078269.15	671.459	-0.163886	0.171131	-0.957669	0.33823	0.813513	SYNJ2
ENSG00000090857.14	2935.21	-0.142117	0.148344	-0.958021	0.338052	0.813513	PDPR
ENSG00000100258.18	1298.82	-0.109402	0.114073	-0.959057	0.33753	0.813513	LMF2
ENSG00000127418.15	325.801	-0.208662	0.217783	-0.958119	0.338003	0.813513	FGFRL1
ENSG00000130487.9	137.01	-0.186967	0.194994	-0.958833	0.337643	0.813513	KLHDC7B
ENSG00000135966.13	1245.5	0.0879438	0.0918382	0.957596	0.338267	0.813513	TGFBRAP1
ENSG00000136867.11	34.4237	0.476058	0.497193	0.957491	0.338319	0.813513	SLC31A2
ENSG00000138398.17	6337.8	-0.0724151	0.0755683	-0.958273	0.337925	0.813513	PPIG
ENSG00000142528.16	387.743	-0.147549	0.153988	-0.958186	0.337969	0.813513	ZNF473
ENSG00000174177.13	219.063	-0.165432	0.172713	-0.957844	0.338141	0.813513	CTU2
ENSG00000185163.10	1164.88	-0.111161	0.11598	-0.958448	0.337837	0.813513	DDX51
ENSG00000188917.15	1283.34	-0.0857943	0.0895376	-0.958192	0.337966	0.813513	TRMT2B
ENSG00000211652.2	65.0487	-0.227189	0.236813	-0.959359	0.337378	0.813513	IGLV7-43
ENSG00000231271.1	3.99898	-0.787864	0.821954	-0.958526	0.337798	0.813513	ENSG00000231271
ENSG00000235333.3	33.8904	2.76786	2.89008	0.957709	0.338209	0.813513	PVRIG2P
ENSG00000243746.1	45.9068	0.247134	0.257975	0.957974	0.338076	0.813513	EEF1A1P10
ENSG00000268520.1	12.5872	0.484501	0.505207	0.959015	0.337551	0.813513	ENSG00000268520
ENSG00000275616.1	2454.33	0.461433	0.481595	0.958137	0.337994	0.813513	U2
ENSG00000278276.1	7.91744	0.648523	0.677304	0.957505	0.338312	0.813513	ENSG00000278276
ENSG00000283393.1	20.4606	0.305057	0.318319	0.958338	0.337892	0.813513	ENSG00000283393
ENSG00000288856.1	49.8665	0.243186	0.25399	0.957462	0.338334	0.813513	ENSG00000288856
ENSG00000120333.4	598.351	-0.100618	0.10511	-0.957267	0.338433	0.813573	MRPS14
ENSG00000243280.2	6.53869	0.563115	0.588291	0.957205	0.338464	0.813573	ENSG00000243280
ENSG00000272583.1	7.51347	-0.497766	0.520045	-0.957159	0.338487	0.813573	ENSG00000272583
ENSG00000137628.18	1975.51	-0.167836	0.175408	-0.956833	0.338651	0.813883	DDX60
ENSG00000237373.1	6.84627	-0.691224	0.722582	-0.956603	0.338767	0.814077	BRWD1-IT1
ENSG00000122971.9	98.3937	-0.18987	0.198637	-0.955865	0.339141	0.814407	ACADS
ENSG00000157514.18	25379.6	0.209972	0.219577	0.956257	0.338942	0.814407	TSC22D3
ENSG00000180817.12	555.842	0.111764	0.116954	0.955625	0.339262	0.814407	PPA1
ENSG00000197070.14	697.771	-0.151138	0.158095	-0.955994	0.339075	0.814407	ARRDC1
ENSG00000213672.8	322.887	-0.129353	0.135332	-0.955816	0.339165	0.814407	NCKIPSD
ENSG00000214783.9	183.092	-0.228072	0.238649	-0.95568	0.339234	0.814407	POLR2J4
ENSG00000252282.1	9.02318	0.923029	0.965743	0.955771	0.339188	0.814407	RNU6-1089P
ENSG00000274585.1	2453.51	0.463432	0.484868	0.95579	0.339179	0.814407	RNU2-1
ENSG00000150455.14	342.236	-0.125764	0.13162	-0.95551	0.33932	0.814461	TIRAP
ENSG00000112486.18	2284.08	-0.128972	0.135039	-0.955073	0.339541	0.814646	CCR6
ENSG00000180879.14	572.372	0.0821795	0.0860508	0.955011	0.339572	0.814646	SSR4
ENSG00000199735.1	6.04485	1.09245	1.1439	0.955029	0.339563	0.814646	RNU6-227P
ENSG00000243725.7	432.641	0.106409	0.111395	0.955237	0.339458	0.814646	TTC4
ENSG00000081692.13	447.963	-0.133545	0.13985	-0.954915	0.339621	0.814668	JMJD4
ENSG00000181472.5	719.561	-0.0858174	0.0898899	-0.954695	0.339732	0.814785	ZBTB2
ENSG00000253234.1	13.6812	-0.444549	0.465654	-0.954677	0.339741	0.814785	IGLV2-5
ENSG00000114209.15	1062.17	0.0909531	0.0953224	0.954163	0.340001	0.814846	PDCD10
ENSG00000132341.12	3457.78	-0.0690886	0.072395	-0.954327	0.339918	0.814846	RAN
ENSG00000133316.16	1132.64	0.101975	0.106876	0.95414	0.340013	0.814846	WDR74
ENSG00000141480.18	1054.83	-0.0967445	0.10139	-0.954185	0.33999	0.814846	ARRB2
ENSG00000149582.16	185.148	0.209295	0.219375	0.954053	0.340057	0.814846	TMEM25
ENSG00000166224.17	1144.69	0.125233	0.131292	0.953851	0.340159	0.814846	SGPL1
ENSG00000176022.7	473.103	-0.115472	0.121053	-0.953897	0.340136	0.814846	B3GALT6
ENSG00000073584.20	4999.3	0.0605967	0.0635394	0.953687	0.340242	0.814874	SMARCE1
ENSG00000037897.17	61.2247	-0.293386	0.307875	-0.952941	0.34062	0.81495	METTL1
ENSG00000049245.13	578.174	-0.124044	0.130242	-0.952407	0.340891	0.81495	VAMP3
ENSG00000086232.13	2851.64	0.0869014	0.091294	0.951886	0.341155	0.81495	EIF2AK1
ENSG00000090520.12	1338.69	0.0798017	0.0837676	0.952656	0.340765	0.81495	DNAJB11
ENSG00000101236.17	208.279	0.205987	0.216578	0.951101	0.341553	0.81495	RNF24
ENSG00000104381.14	339.488	0.180845	0.189686	0.953391	0.340392	0.81495	GDAP1
ENSG00000104408.11	7953.23	0.0618688	0.0649051	0.953219	0.340479	0.81495	EIF3E
ENSG00000115760.15	14284	0.102952	0.108153	0.951908	0.341144	0.81495	BIRC6
ENSG00000119729.12	2689.41	0.10994	0.115418	0.952537	0.340825	0.81495	RHOQ
ENSG00000127951.8	787.468	-0.203028	0.213121	-0.952641	0.340772	0.81495	FGL2
ENSG00000130560.9	701.782	-0.108519	0.114075	-0.95129	0.341457	0.81495	UBAC1
ENSG00000132600.18	1424.19	-0.1257	0.132074	-0.951737	0.34123	0.81495	PRMT7
ENSG00000133731.10	425.079	0.134849	0.141779	0.951127	0.34154	0.81495	IMPA1
ENSG00000134597.17	622.637	-0.109146	0.114556	-0.952767	0.340708	0.81495	RBMX2
ENSG00000148154.10	1897.77	-0.10709	0.112538	-0.951591	0.341304	0.81495	UGCG
ENSG00000162139.10	816.165	0.11351	0.119323	0.951279	0.341463	0.81495	NEU3
ENSG00000164366.4	417.304	-0.17509	0.184108	-0.951018	0.341595	0.81495	CCDC127
ENSG00000170791.18	1345.56	-0.0770744	0.081036	-0.951112	0.341547	0.81495	CHCHD7
ENSG00000173456.5	662.317	0.085489	0.0898364	0.951607	0.341296	0.81495	RNF26
ENSG00000198792.13	339.023	-0.170942	0.179726	-0.951125	0.341541	0.81495	TMEM184B
ENSG00000214176.10	1863.95	-0.0920483	0.0966088	-0.952794	0.340694	0.81495	PLEKHM1P1
ENSG00000218426.5	123.885	-0.149584	0.157074	-0.95231	0.34094	0.81495	ENSG00000218426
ENSG00000229623.1	32.6186	0.275198	0.289348	0.951098	0.341554	0.81495	METTL21AP1
ENSG00000241058.4	669.083	0.115827	0.121724	0.951552	0.341324	0.81495	NSUN6
ENSG00000246263.4	336.795	0.116618	0.122478	0.952159	0.341016	0.81495	UBR5-DT
ENSG00000255339.6	180.73	0.374844	0.39357	0.952422	0.340883	0.81495	ENSG00000255339
ENSG00000266405.3	78.3421	-0.312663	0.328235	-0.952558	0.340814	0.81495	CBX3P2
ENSG00000272916.5	538.838	0.151226	0.158927	0.951544	0.341328	0.81495	ENSG00000272916
ENSG00000273723.1	28.5385	0.328916	0.345739	0.951342	0.341431	0.81495	SUGT1-DT
ENSG00000289235.1	25.7896	0.307408	0.32248	0.953264	0.340456	0.81495	ENSG00000289235
ENSG00000018699.13	893.947	0.103748	0.109297	0.949228	0.342505	0.814964	TTC27
ENSG00000048828.17	5290.06	-0.0588274	0.0619075	-0.950246	0.341987	0.814964	FAM120A
ENSG00000069275.13	5597.48	0.0948536	0.0997882	0.95055	0.341833	0.814964	NUCKS1
ENSG00000091527.17	6504.31	-0.0578816	0.0609789	-0.949207	0.342515	0.814964	CDV3
ENSG00000100412.17	3257.32	-0.0693303	0.0729549	-0.950317	0.341951	0.814964	ACO2
ENSG00000116044.16	1337.39	0.0627192	0.0660977	0.948886	0.342678	0.814964	NFE2L2
ENSG00000120662.16	575.948	0.0987835	0.104194	0.948074	0.343092	0.814964	MTRF1
ENSG00000122484.9	1543.85	0.109284	0.115287	0.947936	0.343162	0.814964	RPAP2
ENSG00000124074.12	88.6559	-0.174594	0.184053	-0.948609	0.342819	0.814964	ENKD1
ENSG00000124486.14	8477.24	0.0920421	0.0968695	0.950165	0.342028	0.814964	USP9X
ENSG00000143127.13	109.005	-0.268787	0.283319	-0.94871	0.342768	0.814964	ITGA10
ENSG00000147955.18	438.232	-0.136627	0.143933	-0.949241	0.342498	0.814964	SIGMAR1
ENSG00000153044.10	181.738	0.171861	0.181133	0.948811	0.342717	0.814964	CENPH
ENSG00000158517.16	6684.79	-0.0933252	0.0984604	-0.947845	0.343208	0.814964	NCF1
ENSG00000161638.11	170.018	0.390296	0.411278	0.948985	0.342628	0.814964	ITGA5
ENSG00000166833.23	375.396	0.417153	0.438936	0.950374	0.341922	0.814964	NAV2
ENSG00000170175.11	75.5665	-0.206227	0.217296	-0.94906	0.34259	0.814964	CHRNB1
ENSG00000177889.10	1312.3	-0.0664061	0.0698647	-0.950496	0.34186	0.814964	UBE2N
ENSG00000183597.16	892.085	-0.141037	0.148595	-0.949139	0.34255	0.814964	TANGO2
ENSG00000186481.16	110.225	-0.296165	0.311962	-0.949363	0.342436	0.814964	ANKRD20A5P
ENSG00000199883.1	8.11185	0.614137	0.646786	0.949522	0.342355	0.814964	RN7SKP90
ENSG00000203279.5	17.4584	0.403838	0.425513	0.949061	0.342589	0.814964	ENSG00000203279
ENSG00000205339.10	2636.91	0.101752	0.107316	0.948153	0.343051	0.814964	IPO7
ENSG00000211892.4	1310.7	-0.375193	0.394924	-0.95004	0.342092	0.814964	IGHG4
ENSG00000226251.7	39.9824	0.290017	0.305743	0.948566	0.342841	0.814964	LINC02608
ENSG00000256633.1	37.7147	-0.373555	0.393967	-0.94819	0.343033	0.814964	PDE2A-AS2
ENSG00000261366.1	130.54	0.191337	0.201528	0.949429	0.342402	0.814964	MANEA-DT
ENSG00000262664.3	231.475	0.200821	0.21186	0.947895	0.343183	0.814964	OVCA2
ENSG00000270049.4	443.005	-0.0831378	0.0876934	-0.948051	0.343103	0.814964	ATP6V0D1-DT
ENSG00000275202.1	50.1366	0.271894	0.285987	0.950722	0.341746	0.814964	ENSG00000275202
ENSG00000278730.1	914.231	0.0730295	0.0769765	0.948724	0.342761	0.814964	ENSG00000278730
ENSG00000285967.1	950.066	0.15267	0.16104	0.948023	0.343118	0.814964	NIPBL-DT
ENSG00000287124.1	16.6506	-0.356408	0.375788	-0.948427	0.342912	0.814964	ENSG00000287124
ENSG00000176531.11	354.543	0.196791	0.207649	0.947712	0.343276	0.81504	PHLDB3
ENSG00000121064.13	1265.89	-0.155596	0.164279	-0.947146	0.343564	0.815385	SCPEP1
ENSG00000254419.1	9.16864	-0.557637	0.588924	-0.946874	0.343703	0.815459	ENSG00000254419
ENSG00000168288.13	652.351	-0.124977	0.132004	-0.946769	0.343756	0.815501	MMADHC
ENSG00000163463.13	696.314	0.113863	0.120282	0.946629	0.343828	0.815501	KRTCAP2
ENSG00000178950.18	5063.02	-0.087272	0.0921914	-0.946639	0.343823	0.815501	GAK
ENSG00000124226.11	1403.6	-0.0775084	0.0819014	-0.946363	0.343964	0.815678	RNF114
ENSG00000167112.10	432.935	-0.175294	0.185233	-0.946342	0.343974	0.815678	TRUB2
ENSG00000127527.14	2293.97	-0.0831341	0.0878704	-0.946099	0.344098	0.815718	EPS15L1
ENSG00000100092.24	1273.1	-0.128641	0.136027	-0.945704	0.344299	0.815841	SH3BP1
ENSG00000164898.13	36.1967	-0.365813	0.386817	-0.9457	0.344301	0.815841	FMC1
ENSG00000283149.1	93.8	-0.271589	0.287197	-0.945655	0.344325	0.815841	ENSG00000283149
ENSG00000160193.12	610.17	-0.0864851	0.0914635	-0.94557	0.344368	0.81585	WDR4
ENSG00000099795.7	516.736	-0.107046	0.113221	-0.945464	0.344422	0.815893	NDUFB7
ENSG00000109519.13	426.479	-0.178804	0.18914	-0.945353	0.344479	0.815896	GRPEL1
ENSG00000211972.2	96.7469	0.356471	0.37709	0.945321	0.344495	0.815896	IGHV3-66
ENSG00000125779.24	1820.14	-0.0808245	0.0855202	-0.945093	0.344612	0.816087	PANK2
ENSG00000144306.15	370.047	-0.112892	0.119514	-0.944593	0.344867	0.816128	SCRN3
ENSG00000172663.9	1287.85	-0.111397	0.117928	-0.944626	0.34485	0.816128	TMEM134
ENSG00000199266.1	23.1749	0.648846	0.687025	0.944429	0.34495	0.816128	SNORA60
ENSG00000224470.9	2766.06	0.129408	0.13701	0.944512	0.344908	0.816128	ATXN1L
ENSG00000228223.3	747.439	0.0927415	0.0981801	0.944606	0.34486	0.816128	HCG11
ENSG00000088876.13	861.215	0.140227	0.148631	0.943457	0.345447	0.816289	ZNF343
ENSG00000092036.19	424.647	0.125506	0.133057	0.943248	0.345554	0.816289	HAUS4
ENSG00000112293.15	157.368	-0.205396	0.217803	-0.943035	0.345663	0.816289	GPLD1
ENSG00000113658.18	1166.91	0.163606	0.173441	0.943295	0.34553	0.816289	SMAD5
ENSG00000116062.18	1758.72	0.136837	0.145096	0.943077	0.345641	0.816289	MSH6
ENSG00000165185.15	316.817	0.147755	0.156664	0.943128	0.345615	0.816289	KIAA1958
ENSG00000174306.22	1294.61	-0.26169	0.277408	-0.94334	0.345507	0.816289	ZHX3
ENSG00000177542.11	340.565	0.110396	0.11694	0.944038	0.34515	0.816289	SLC25A22
ENSG00000185129.8	2202.91	-0.0894727	0.0948424	-0.943383	0.345485	0.816289	PURA
ENSG00000228474.6	713.69	-0.0974084	0.103178	-0.944082	0.345128	0.816289	OST4
ENSG00000263786.1	16.9393	0.450025	0.47713	0.943191	0.345583	0.816289	ENSG00000263786
ENSG00000251476.2	4.57537	0.923917	0.980002	0.94277	0.345798	0.816441	MTCO1P31
ENSG00000115425.14	203.131	0.147046	0.155986	0.942685	0.345842	0.816459	PECR
ENSG00000124786.12	337.198	-0.115115	0.122129	-0.942571	0.3459	0.816513	SLC35B3
ENSG00000169435.14	167.796	-0.524896	0.557024	-0.942322	0.346028	0.816721	RASSF6
ENSG00000238300.1	17.3452	0.710136	0.753652	0.942259	0.34606	0.816721	SNORD121B
ENSG00000099326.9	1776.7	-0.0685317	0.0727865	-0.941544	0.346426	0.817162	MZF1
ENSG00000133805.16	2787.4	-0.104077	0.110518	-0.941715	0.346339	0.817162	AMPD3
ENSG00000143569.19	5723.74	-0.0663314	0.0704444	-0.941613	0.346391	0.817162	UBAP2L
ENSG00000163513.19	9258.82	0.0561718	0.0596546	0.941617	0.346389	0.817162	TGFBR2
ENSG00000235750.10	9155.21	-0.0831532	0.0883226	-0.941472	0.346463	0.817165	KIAA0040
ENSG00000099308.11	4362.59	-0.108324	0.11509	-0.94121	0.346597	0.81726	MAST3
ENSG00000150672.18	72.0837	0.275818	0.293044	0.941219	0.346593	0.81726	DLG2
ENSG00000176155.21	934.852	0.163658	0.173898	0.941113	0.346647	0.81726	CCDC57
ENSG00000249087.8	85.1846	-0.231514	0.245999	-0.941118	0.346644	0.81726	ZNF436-AS1
ENSG00000246089.4	61.1104	0.281133	0.298855	0.940699	0.346859	0.817568	MCPH1-DT
ENSG00000253632.1	17.3432	0.714995	0.760109	0.940648	0.346885	0.817568	ENSG00000253632
ENSG00000064886.14	601.974	0.410736	0.436729	0.940483	0.34697	0.817675	CHI3L2
ENSG00000145041.16	2549.49	0.0395931	0.0421015	0.940421	0.347002	0.817675	DCAF1
ENSG00000068697.7	619.986	-0.12239	0.130224	-0.939842	0.347299	0.817855	LAPTM4A
ENSG00000104343.21	1029.48	0.0814561	0.0867085	0.939425	0.347513	0.817855	UBE2W
ENSG00000117691.10	241.552	-0.096583	0.102852	-0.93905	0.347705	0.817855	NENF
ENSG00000121270.16	134.444	-0.767389	0.816382	-0.939989	0.347223	0.817855	ABCC11
ENSG00000143353.12	529.797	0.125316	0.133342	0.939809	0.347316	0.817855	LYPLAL1
ENSG00000148175.13	207.458	0.244255	0.260129	0.938973	0.347744	0.817855	STOM
ENSG00000159388.6	10963.6	-0.0988122	0.105171	-0.939542	0.347453	0.817855	BTG2
ENSG00000183161.6	784.044	0.0749169	0.0797594	0.939286	0.347584	0.817855	FANCF
ENSG00000196693.15	1955.28	0.11425	0.121667	0.939036	0.347712	0.817855	ZNF33B
ENSG00000205765.10	947.182	-0.149342	0.158969	-0.93944	0.347505	0.817855	C5orf51
ENSG00000259287.2	12.2418	0.417139	0.443756	0.94002	0.347207	0.817855	ENSG00000259287
ENSG00000272807.1	86.3632	0.176087	0.187424	0.939511	0.347468	0.817855	ENSG00000272807
ENSG00000284431.1	236.161	0.28814	0.306877	0.938944	0.347759	0.817855	ENSG00000284431
ENSG00000115526.11	160.228	0.288824	0.307798	0.938357	0.348061	0.818251	CHST10
ENSG00000123136.15	2308.13	-0.0753028	0.0802513	-0.938337	0.348071	0.818251	DDX39A
ENSG00000180304.14	1120.82	-0.0902645	0.0961937	-0.938363	0.348058	0.818251	OAZ2
ENSG00000145860.12	1381.53	0.106381	0.113397	0.938128	0.348178	0.818254	RNF145
ENSG00000272386.1	5.32578	-0.648782	0.691573	-0.938125	0.34818	0.818254	ENSG00000272386
ENSG00000138768.15	2109.77	0.0746634	0.0796258	0.937679	0.348409	0.818278	USO1
ENSG00000152240.13	277.168	-0.111732	0.11917	-0.93759	0.348455	0.818278	HAUS1
ENSG00000156738.18	64640.6	-0.0633838	0.0676295	-0.937221	0.348645	0.818278	MS4A1
ENSG00000169249.14	2930.74	-0.0629184	0.0671246	-0.937337	0.348585	0.818278	ZRSR2
ENSG00000174695.10	1639.42	0.0860509	0.0918061	0.937311	0.348598	0.818278	TMEM167A
ENSG00000183570.17	47.9833	-0.539633	0.575657	-0.937421	0.348542	0.818278	PCBP3
ENSG00000225975.8	456.644	-0.149261	0.159132	-0.937968	0.348261	0.818278	ZNF567-DT
ENSG00000256646.8	237.544	0.239101	0.255054	0.937454	0.348525	0.818278	ENSG00000256646
ENSG00000276097.1	76.4068	-0.257495	0.274639	-0.937576	0.348462	0.818278	ENSG00000276097
ENSG00000001630.18	419.841	-0.207446	0.222054	-0.934214	0.350194	0.818351	CYP51A1
ENSG00000011132.12	747.131	-0.0904949	0.0974123	-0.928988	0.352895	0.818351	APBA3
ENSG00000022267.19	137.893	0.283458	0.305866	0.926737	0.354063	0.818351	FHL1
ENSG00000035115.22	888.483	-0.107388	0.115076	-0.933192	0.350721	0.818351	SH3YL1
ENSG00000073331.18	702.141	0.144435	0.154226	0.936519	0.349006	0.818351	ALPK1
ENSG00000086062.13	6165.64	-0.123537	0.133053	-0.928481	0.353158	0.818351	B4GALT1
ENSG00000088205.13	2895.89	0.0784318	0.0839003	0.934822	0.34988	0.818351	DDX18
ENSG00000095139.15	3554.61	0.0594889	0.0638305	0.931983	0.351345	0.818351	ARCN1
ENSG00000099910.17	755.895	0.108735	0.11682	0.930791	0.351962	0.818351	KLHL22
ENSG00000100104.13	503.112	0.12393	0.133388	0.929093	0.352841	0.818351	SRRD
ENSG00000100784.12	2306.8	-0.0872466	0.0933527	-0.934591	0.349999	0.818351	RPS6KA5
ENSG00000101457.13	253.805	-0.107649	0.115485	-0.932153	0.351257	0.818351	DNTTIP1
ENSG00000103160.12	564.166	0.135725	0.145295	0.934134	0.350235	0.818351	HSDL1
ENSG00000103657.14	13778.9	0.0803705	0.086518	0.928945	0.352918	0.818351	HERC1
ENSG00000105374.10	34.6376	0.726191	0.780312	0.930641	0.352039	0.818351	NKG7
ENSG00000106479.11	1198.56	-0.115988	0.124245	-0.933543	0.35054	0.818351	ZNF862
ENSG00000107099.18	17484.9	-0.095932	0.102971	-0.931637	0.351524	0.818351	DOCK8
ENSG00000109332.20	6204	0.0591461	0.0637336	0.92802	0.353397	0.818351	UBE2D3
ENSG00000109458.9	1115.44	0.304514	0.32855	0.926844	0.354007	0.818351	GAB1
ENSG00000110171.21	346.932	0.198545	0.214102	0.92734	0.35375	0.818351	TRIM3
ENSG00000110888.19	2458.15	0.311599	0.334003	0.932922	0.35086	0.818351	CAPRIN2
ENSG00000111145.8	1756.97	0.105588	0.113051	0.933985	0.350312	0.818351	ELK3
ENSG00000111641.12	1245.23	0.0955624	0.102284	0.934281	0.350159	0.818351	NOP2
ENSG00000112146.17	2070.92	-0.0833178	0.0897679	-0.928148	0.353331	0.818351	FBXO9
ENSG00000112624.13	3135.22	0.0459319	0.0495759	0.926496	0.354188	0.818351	BICRAL
ENSG00000113734.18	139.222	0.171054	0.184395	0.927652	0.353588	0.818351	BNIP1
ENSG00000115145.10	1186.03	-0.0944512	0.101697	-0.928749	0.353019	0.818351	STAM2
ENSG00000117226.12	604.025	0.153979	0.16556	0.93005	0.352345	0.818351	GBP3
ENSG00000119844.17	4347.36	-0.0704963	0.0759243	-0.928509	0.353144	0.818351	AFTPH
ENSG00000120519.16	345.639	0.204167	0.220488	0.925978	0.354457	0.818351	SLC10A7
ENSG00000124225.16	1095.7	-0.129982	0.139287	-0.933195	0.350719	0.818351	PMEPA1
ENSG00000124587.14	734.408	-0.140685	0.150348	-0.935733	0.349411	0.818351	PEX6
ENSG00000131042.15	119.351	-0.461148	0.493269	-0.934881	0.34985	0.818351	LILRB2
ENSG00000131724.11	992.399	0.272095	0.290518	0.936585	0.348972	0.818351	IL13RA1
ENSG00000135535.17	5487.38	-0.0627572	0.0673366	-0.931992	0.351341	0.818351	CD164
ENSG00000138081.22	6692.07	0.0956592	0.102545	0.932851	0.350897	0.818351	FBXO11
ENSG00000139684.15	528.581	0.104407	0.112339	0.929394	0.352685	0.818351	ESD
ENSG00000143442.22	4911.24	0.0738858	0.0790915	0.934181	0.35021	0.818351	POGZ
ENSG00000145494.12	275.883	-0.121774	0.130826	-0.930812	0.351951	0.818351	NDUFS6
ENSG00000147687.19	305.012	0.125971	0.135749	0.92797	0.353423	0.818351	TATDN1
ENSG00000148690.12	1013.14	0.0940658	0.101437	0.927328	0.353756	0.818351	FRA10AC1
ENSG00000150459.12	1589.86	0.0733936	0.0786966	0.932614	0.351019	0.818351	SAP18
ENSG00000151366.13	309.011	-0.176003	0.188296	-0.934712	0.349937	0.818351	NDUFC2
ENSG00000152926.16	1217.02	0.142919	0.154243	0.926588	0.35414	0.818351	ZNF117
ENSG00000155959.12	365.115	0.112031	0.120682	0.928315	0.353244	0.818351	VBP1
ENSG00000157693.15	1990.12	-0.0686723	0.073608	-0.932946	0.350848	0.818351	TMEM268
ENSG00000160007.19	2420.03	0.0778822	0.083209	0.935983	0.349282	0.818351	ARHGAP35
ENSG00000162385.11	446.551	-0.102104	0.109518	-0.932297	0.351183	0.818351	MAGOH
ENSG00000163481.8	328.364	-0.121072	0.130601	-0.927042	0.353905	0.818351	RNF25
ENSG00000163527.10	2830.77	0.0993005	0.106725	0.930437	0.352145	0.818351	STT3B
ENSG00000164307.13	2147.31	-0.10788	0.115248	-0.936069	0.349238	0.818351	ERAP1
ENSG00000166228.9	49.6686	-0.348215	0.375395	-0.927597	0.353617	0.818351	PCBD1
ENSG00000166326.7	7289.79	0.056695	0.0609948	0.929506	0.352627	0.818351	TRIM44
ENSG00000166507.19	1033.01	-0.0902266	0.0971314	-0.928913	0.352934	0.818351	NDST2
ENSG00000166855.9	2063.8	-0.0647974	0.0692082	-0.936269	0.349135	0.818351	CLPX
ENSG00000167491.18	3950.42	0.0611952	0.0658444	0.929392	0.352686	0.818351	GATAD2A
ENSG00000170846.17	656.597	0.0930013	0.100032	0.929717	0.352518	0.818351	ENSG00000170846
ENSG00000173141.5	339.735	-0.102759	0.110337	-0.931318	0.351689	0.818351	MRPL57
ENSG00000174442.12	227.638	-0.19891	0.213485	-0.93173	0.351476	0.818351	ZWILCH
ENSG00000175105.8	1352.77	-0.100533	0.108086	-0.93012	0.352309	0.818351	ZNF654
ENSG00000175414.7	1189.69	0.142648	0.152929	0.932776	0.350935	0.818351	ARL10
ENSG00000175970.11	609.869	-0.0799868	0.0861119	-0.92887	0.352956	0.818351	UNC119B
ENSG00000176054.6	7.80914	0.515547	0.554031	0.930537	0.352093	0.818351	RPL23P2
ENSG00000176871.9	282.475	-0.152279	0.163608	-0.930755	0.35198	0.818351	WSB2
ENSG00000177628.16	359.831	-0.133566	0.143712	-0.929401	0.352681	0.818351	GBA
ENSG00000184083.12	598.945	-0.0956927	0.102343	-0.935023	0.349777	0.818351	FAM120C
ENSG00000184743.13	2744.11	0.0453803	0.048883	0.928345	0.353229	0.818351	ATL3
ENSG00000196678.14	75.1622	-0.295466	0.317464	-0.930709	0.352004	0.818351	ERI2
ENSG00000198176.13	963.576	-0.114591	0.122507	-0.935384	0.34959	0.818351	TFDP1
ENSG00000204070.10	830.729	-0.104976	0.11281	-0.930555	0.352084	0.818351	SYS1
ENSG00000204469.13	12926.8	-0.0492087	0.0528922	-0.93036	0.352185	0.818351	PRRC2A
ENSG00000213420.8	54.0037	-0.319971	0.343942	-0.930306	0.352213	0.818351	GPC2
ENSG00000213613.2	71.2185	0.194263	0.209706	0.926358	0.35426	0.818351	RPL11P3
ENSG00000223881.1	5.48023	0.493961	0.527685	0.936092	0.349226	0.818351	ENSG00000223881
ENSG00000228097.1	13.8011	0.433423	0.467926	0.926264	0.354309	0.818351	MTATP6P11
ENSG00000229473.2	96.847	0.220483	0.237823	0.927088	0.353881	0.818351	RGS17P1
ENSG00000229659.1	33.4284	0.281432	0.3035	0.927288	0.353777	0.818351	RPL26P6
ENSG00000231160.11	179.295	-0.219543	0.236254	-0.92927	0.352749	0.818351	KLF3-AS1
ENSG00000233469.1	21.1887	-0.347235	0.374983	-0.926003	0.354445	0.818351	ST6GALNAC4P1
ENSG00000235821.1	5.39475	-0.745941	0.80141	-0.930786	0.351964	0.818351	IFITM4P
ENSG00000237541.4	1376.47	0.70653	0.755372	0.935341	0.349613	0.818351	HLA-DQA2
ENSG00000239528.1	4.35951	0.878865	0.948642	0.926445	0.354215	0.818351	RPS14P8
ENSG00000240376.1	26.1223	-0.263057	0.283578	-0.927634	0.353597	0.818351	ENSG00000240376
ENSG00000240401.9	30.3839	0.330133	0.354973	0.930022	0.352359	0.818351	ENSG00000240401
ENSG00000242559.3	5.17043	-0.757885	0.814788	-0.930163	0.352287	0.818351	RN7SL144P
ENSG00000243410.1	6.16347	-0.616761	0.659841	-0.934711	0.349937	0.818351	PSMD6-AS1
ENSG00000244479.7	219.98	-0.255369	0.275731	-0.926153	0.354366	0.818351	OR2A1-AS1
ENSG00000247400.5	101.277	0.210217	0.224671	0.935667	0.349444	0.818351	DNAJC3-DT
ENSG00000249784.1	14.4179	-0.444901	0.477945	-0.930863	0.351924	0.818351	SCARNA22
ENSG00000250479.9	896.811	-0.124773	0.134201	-0.929749	0.352501	0.818351	CHCHD10
ENSG00000251595.7	125.51	0.183729	0.196898	0.933117	0.35076	0.818351	ABCA11P
ENSG00000253210.3	55.7793	0.214827	0.230598	0.93161	0.351538	0.818351	DENND3-AS1
ENSG00000254470.3	1264.97	0.0730433	0.0786087	0.929202	0.352784	0.818351	AP5B1
ENSG00000254505.11	1579.61	-0.0719591	0.0770174	-0.934322	0.350138	0.818351	CHMP4A
ENSG00000258102.5	48.8159	0.156692	0.168228	0.931428	0.351632	0.818351	MAP1LC3B2
ENSG00000258441.1	1310.99	0.107353	0.114804	0.935103	0.349735	0.818351	LINC00641
ENSG00000259033.2	12.2546	0.784876	0.842756	0.931321	0.351687	0.818351	ENSG00000259033
ENSG00000259051.1	4.58768	0.634007	0.684009	0.9269	0.353979	0.818351	HNRNPUP1
ENSG00000263307.1	14.4157	-0.415466	0.446065	-0.931402	0.351646	0.818351	RSL1D1-DT
ENSG00000263905.2	18.0076	0.734889	0.786909	0.933894	0.350359	0.818351	RN7SL555P
ENSG00000269897.5	470.837	-0.257196	0.274489	-0.937	0.348759	0.818351	COMMD3-BMI1
ENSG00000270344.3	705.903	0.111344	0.119661	0.930501	0.352112	0.818351	POC1B-AS1
ENSG00000272787.1	8.3592	0.790413	0.85085	0.928969	0.352905	0.818351	ENSG00000272787
ENSG00000272836.1	5.57481	0.779486	0.84048	0.92743	0.353703	0.818351	ENSG00000272836
ENSG00000273727.1	14.0713	0.55139	0.588839	0.936402	0.349066	0.818351	U1
ENSG00000278129.2	682.694	-0.103641	0.111662	-0.928167	0.353321	0.818351	ZNF8
ENSG00000278318.5	341.934	0.254727	0.273438	0.931569	0.351559	0.818351	ZNF229
ENSG00000281179.1	30.9537	2.04596	2.20132	0.929422	0.35267	0.818351	ENSG00000281179
ENSG00000284540.1	35.1334	0.309622	0.332353	0.931605	0.351541	0.818351	ENSG00000284540
ENSG00000287151.1	74.0174	0.345029	0.369994	0.932528	0.351064	0.818351	C2orf27A
ENSG00000288813.1	9.95849	0.654322	0.698328	0.936983	0.348767	0.818351	ENSG00000288813
ENSG00000044574.9	4868.23	0.0891021	0.0962776	0.925471	0.354721	0.818658	HSPA5
ENSG00000157184.7	436.313	0.133349	0.144093	0.925437	0.354739	0.818658	CPT2
ENSG00000221983.8	8356.93	-0.079901	0.0863375	-0.92545	0.354732	0.818658	UBA52
ENSG00000108424.11	6992.55	0.0748937	0.0809577	0.925097	0.354915	0.818747	KPNB1
ENSG00000163348.4	1957.97	-0.0781574	0.0844866	-0.925087	0.354921	0.818747	PYGO2
ENSG00000185246.18	2020.21	-0.0850868	0.091961	-0.925248	0.354837	0.818747	PRPF39
ENSG00000221817.11	690.267	-0.118094	0.127651	-0.925132	0.354897	0.818747	PPP3CB-AS1
ENSG00000064102.15	513.788	0.0899079	0.0972468	0.924533	0.355209	0.818805	INTS13
ENSG00000067560.14	8005.06	0.0601773	0.0650837	0.924614	0.355167	0.818805	RHOA
ENSG00000120049.20	820.848	0.26217	0.283657	0.924251	0.355356	0.818805	KCNIP2
ENSG00000163378.14	148.539	0.271209	0.293474	0.924135	0.355416	0.818805	EOGT
ENSG00000207063.1	295.317	-0.460822	0.498631	-0.924175	0.355395	0.818805	SNORD116-1
ENSG00000213563.7	449.631	-0.130059	0.140724	-0.924216	0.355374	0.818805	C8orf82
ENSG00000256928.1	14.3784	0.364573	0.39432	0.924562	0.355194	0.818805	ENSG00000256928
ENSG00000289520.1	36.9141	0.278229	0.301108	0.924019	0.355477	0.818805	ENSG00000289520
ENSG00000084623.12	1540.63	0.0769797	0.0833175	0.923932	0.355522	0.818808	EIF3I
ENSG00000207115.1	3.94421	1.12991	1.22304	0.923849	0.355565	0.818825	RNU6-364P
ENSG00000167077.13	299.638	-0.131739	0.142626	-0.923666	0.35566	0.818963	MEI1
ENSG00000084112.15	2054.57	-0.123699	0.133942	-0.923533	0.35573	0.818992	SSH1
ENSG00000107611.16	506.638	0.221708	0.240198	0.923021	0.355996	0.818992	CUBN
ENSG00000108405.4	628.865	0.157116	0.170146	0.923417	0.35579	0.818992	P2RX1
ENSG00000110497.15	1088.08	-0.105166	0.113908	-0.923255	0.355874	0.818992	AMBRA1
ENSG00000112584.14	2091.81	0.0525984	0.0569786	0.923126	0.355941	0.818992	FAM120B
ENSG00000166847.10	1519.68	-0.114985	0.124574	-0.923026	0.355994	0.818992	DCTN5
ENSG00000232134.1	6.29238	-0.62724	0.679487	-0.923108	0.355951	0.818992	RPS15AP12
ENSG00000289306.1	29.3714	0.341558	0.369979	0.92318	0.355914	0.818992	ENSG00000289306
ENSG00000099840.14	110.445	-0.203544	0.220571	-0.922807	0.356108	0.819064	IZUMO4
ENSG00000115365.12	1284.49	-0.0664368	0.0721077	-0.921354	0.356866	0.819064	LANCL1
ENSG00000118507.18	373.882	0.224136	0.24335	0.921047	0.357026	0.819064	AKAP7
ENSG00000134532.19	471.22	-0.359329	0.389608	-0.922284	0.35638	0.819064	SOX5
ENSG00000136628.18	3980.16	-0.0686842	0.0744582	-0.922453	0.356292	0.819064	EPRS1
ENSG00000140398.14	873.125	0.216809	0.235059	0.92236	0.356341	0.819064	NEIL1
ENSG00000141279.17	3311.77	-0.0683255	0.0741643	-0.921272	0.356908	0.819064	NPEPPS
ENSG00000143878.10	1882.35	0.228098	0.247585	0.92129	0.356899	0.819064	RHOB
ENSG00000151702.17	7620.56	-0.0778721	0.0844225	-0.92241	0.356315	0.819064	FLI1
ENSG00000171456.21	6410.92	-0.072957	0.0791178	-0.92213	0.356461	0.819064	ASXL1
ENSG00000201955.1	22.8861	0.544262	0.590739	0.921324	0.356881	0.819064	RNY3P1
ENSG00000249915.9	1649.44	-0.0741306	0.0803888	-0.922151	0.35645	0.819064	PDCD6
ENSG00000272435.1	35.3577	0.7663	0.832	0.921035	0.357032	0.819064	RNA5SP357
ENSG00000275993.3	2613.61	0.226738	0.246142	0.921168	0.356962	0.819064	ENSG00000275993
ENSG00000078618.23	4020.73	-0.072136	0.0783277	-0.920951	0.357076	0.819081	NRDC
ENSG00000243708.11	348.92	-0.280226	0.304323	-0.920817	0.357146	0.819159	PLA2G4B
ENSG00000142676.14	22750	-0.0776051	0.0842859	-0.920736	0.357188	0.819174	RPL11
ENSG00000119537.18	395.923	-0.110367	0.11993	-0.920256	0.357439	0.819221	KDSR
ENSG00000175166.17	2266.98	-0.0746036	0.0810743	-0.920187	0.357475	0.819221	PSMD2
ENSG00000220793.5	16.2045	0.843766	0.91671	0.920428	0.357349	0.819221	RPL21P119
ENSG00000237298.10	1068.61	0.114931	0.124879	0.920336	0.357397	0.819221	TTN-AS1
ENSG00000280365.1	50.9429	0.281097	0.30534	0.920605	0.357257	0.819221	ENSG00000280365
ENSG00000113240.14	3089.85	0.084005	0.0913973	0.919119	0.358034	0.819224	CLK4
ENSG00000131018.25	7945.59	-0.0620779	0.0675579	-0.918884	0.358156	0.819224	SYNE1
ENSG00000137563.13	95.8287	0.181847	0.197905	0.91886	0.358169	0.819224	GGH
ENSG00000142227.11	1462.12	-0.128785	0.140045	-0.919601	0.357781	0.819224	EMP3
ENSG00000142765.18	3894.92	-0.0879392	0.0956834	-0.919065	0.358062	0.819224	SYTL1
ENSG00000143753.13	1035.81	0.114987	0.12502	0.919742	0.357708	0.819224	DEGS1
ENSG00000143799.14	13511.6	-0.0744818	0.0809586	-0.919999	0.357573	0.819224	PARP1
ENSG00000168028.14	26977.6	0.0681377	0.0741039	0.91949	0.35784	0.819224	RPSA
ENSG00000173517.11	4242.87	0.0975686	0.106164	0.91904	0.358074	0.819224	PEAK1
ENSG00000214046.9	840.359	0.0687455	0.0748177	0.91884	0.358179	0.819224	SMIM7
ENSG00000229539.1	11.713	0.452073	0.491742	0.919329	0.357923	0.819224	PANK2-AS1
ENSG00000263647.1	16.3347	0.783599	0.852629	0.919039	0.358075	0.819224	BPTFP1
ENSG00000267246.1	60.9284	0.197672	0.214951	0.919617	0.357773	0.819224	ENSG00000267246
ENSG00000273797.1	27.5212	0.274299	0.298379	0.919295	0.357941	0.819224	ENSG00000273797
ENSG00000243352.3	17.0708	0.828297	0.901527	0.918771	0.358216	0.819225	RN7SL8P
ENSG00000136891.14	760.664	-0.118226	0.128712	-0.918526	0.358343	0.819435	TEX10
ENSG00000179428.2	82.122	-0.231499	0.252095	-0.918302	0.358461	0.819622	IL6-AS1
ENSG00000109171.15	2221.08	0.115162	0.125429	0.918143	0.358544	0.819673	SLAIN2
ENSG00000111361.13	1531.55	-0.0842993	0.0918324	-0.917969	0.358635	0.819673	EIF2B1
ENSG00000271741.1	516.366	-0.102277	0.111423	-0.917915	0.358663	0.819673	ENSG00000271741
ENSG00000288850.1	45.3592	0.240643	0.262145	0.917974	0.358632	0.819673	ENSG00000288850
ENSG00000174989.13	920.046	0.0860812	0.0938042	0.917669	0.358792	0.819886	FBXW8
ENSG00000127870.17	2666.99	-0.0918749	0.100134	-0.91752	0.35887	0.819956	RNF6
ENSG00000162402.14	11459.5	-0.06005	0.0654563	-0.917405	0.358931	0.819956	USP24
ENSG00000223803.1	60.0559	0.281062	0.306366	0.917407	0.358929	0.819956	RPS20P14
ENSG00000131467.12	1909.39	-0.0978423	0.106676	-0.917191	0.359043	0.82	PSME3
ENSG00000182118.8	54.468	-0.248158	0.270604	-0.917053	0.359115	0.82	FAM89A
ENSG00000182944.18	9885.73	-0.036857	0.0401893	-0.917083	0.359099	0.82	EWSR1
ENSG00000186222.5	394.784	0.102194	0.111441	0.917025	0.35913	0.82	BLOC1S4
ENSG00000254634.4	154.66	0.304822	0.332354	0.917159	0.359059	0.82	SMG1P6
ENSG00000278238.1	23.0561	0.246661	0.269084	0.916669	0.359316	0.820344	ENSG00000278238
ENSG00000197483.10	379.5	0.158139	0.172582	0.91631	0.359504	0.820527	ZNF628
ENSG00000205609.13	3057	-0.112202	0.122488	-0.916023	0.359655	0.820681	EIF3CL
ENSG00000239127.1	14.238	0.871509	0.951382	0.916045	0.359643	0.820681	SNORD125
ENSG00000240429.1	398.843	0.140713	0.153622	0.915969	0.359683	0.820681	LRRFIP1P1
ENSG00000289440.1	24.7376	0.289641	0.316233	0.915908	0.359715	0.820681	ENSG00000289440
ENSG00000006530.18	510.346	-0.10933	0.119397	-0.915689	0.35983	0.820689	AGK
ENSG00000103490.14	554.513	-0.103028	0.112503	-0.915786	0.359779	0.820689	PYCARD
ENSG00000123992.20	833.509	-0.0865823	0.0945506	-0.915725	0.359811	0.820689	DNPEP
ENSG00000051108.15	2449.94	-0.0991026	0.108309	-0.914998	0.360193	0.820824	HERPUD1
ENSG00000066135.13	1556.09	-0.0738916	0.0807343	-0.915244	0.360063	0.820824	KDM4A
ENSG00000132549.20	6507.2	0.105371	0.115199	0.914689	0.360355	0.820824	VPS13B
ENSG00000135116.9	231.101	0.357112	0.390369	0.914806	0.360293	0.820824	HRK
ENSG00000141540.11	107.807	0.31909	0.34894	0.914453	0.360479	0.820824	TTYH2
ENSG00000145103.15	87.3505	0.262702	0.28727	0.914479	0.360465	0.820824	ILDR1
ENSG00000151304.6	655.26	0.0756295	0.0826933	0.914578	0.360413	0.820824	SRFBP1
ENSG00000162614.19	214.089	-0.177472	0.194043	-0.9146	0.360402	0.820824	NEXN
ENSG00000164300.17	409.554	0.137519	0.150344	0.914693	0.360353	0.820824	SERINC5
ENSG00000196118.12	56.0616	0.263825	0.288506	0.914452	0.360479	0.820824	CFAP119
ENSG00000233868.1	4.31591	0.509912	0.557125	0.915255	0.360058	0.820824	LLPHP3
ENSG00000260442.6	12.3478	-0.70035	0.765727	-0.914621	0.360391	0.820824	ATP2A1-AS1
ENSG00000273384.1	15.1167	-0.425379	0.464948	-0.914895	0.360247	0.820824	ENSG00000273384
ENSG00000185838.14	175.435	0.177118	0.193729	0.914256	0.360582	0.820934	GNB1L
ENSG00000155868.8	502.225	0.101077	0.11058	0.914066	0.360682	0.820998	MED7
ENSG00000121417.14	999.927	0.0905507	0.0990952	0.913775	0.360835	0.821168	ZNF211
ENSG00000196865.4	2475.15	-0.119363	0.130654	-0.913581	0.360937	0.821168	NHLRC2
ENSG00000197013.11	531.895	-0.0934978	0.102339	-0.913604	0.360925	0.821168	ZNF429
ENSG00000216937.14	682.714	0.14495	0.15864	0.913702	0.360874	0.821168	CCDC7
ENSG00000280434.1	568.09	0.117146	0.128255	0.913385	0.36104	0.821321	ENSG00000280434
ENSG00000132773.12	429.956	-0.0935419	0.102493	-0.912671	0.361416	0.821439	TOE1
ENSG00000164451.14	86.5008	0.775906	0.850007	0.912824	0.361335	0.821439	CALHM4
ENSG00000197372.10	1362.63	0.0825646	0.0904421	0.9129	0.361295	0.821439	ZNF675
ENSG00000224003.1	330.975	0.146968	0.160944	0.913163	0.361157	0.821439	YES1P1
ENSG00000259926.1	14.0036	-0.569178	0.623442	-0.912961	0.361263	0.821439	ENSG00000259926
ENSG00000271780.1	109.669	0.221053	0.242172	0.912794	0.361351	0.821439	ENSG00000271780
ENSG00000023572.10	324.392	0.223382	0.245171	0.911129	0.362227	0.822019	GLRX2
ENSG00000101310.17	831.663	-0.0921175	0.101108	-0.91108	0.362253	0.822019	SEC23B
ENSG00000111196.10	477.129	-0.113224	0.124281	-0.911034	0.362277	0.822019	MAGOHB
ENSG00000119242.9	1010.78	-0.0833706	0.0915162	-0.910992	0.362299	0.822019	CCDC92
ENSG00000134108.14	1169.11	0.0976175	0.107149	0.911041	0.362274	0.822019	ARL8B
ENSG00000137207.12	702.681	-0.0958037	0.10521	-0.910596	0.362508	0.822019	YIPF3
ENSG00000145050.19	346.405	-0.108187	0.118616	-0.912075	0.361729	0.822019	MANF
ENSG00000151287.17	64.2971	0.181077	0.198813	0.910791	0.362405	0.822019	TEX30
ENSG00000154764.6	70.6008	0.687273	0.753956	0.911556	0.362003	0.822019	WNT7A
ENSG00000159788.20	180.494	0.225867	0.247771	0.911593	0.361983	0.822019	RGS12
ENSG00000162300.13	485.671	-0.0999848	0.109801	-0.910596	0.362508	0.822019	ZFPL1
ENSG00000168872.17	1881.29	0.0720366	0.0790416	0.911377	0.362097	0.822019	DDX19A
ENSG00000225793.4	69.036	0.290796	0.319034	0.911491	0.362037	0.822019	TMEM30A-DT
ENSG00000230424.2	38.6784	-0.317487	0.348531	-0.910928	0.362333	0.822019	EMC1-AS1
ENSG00000236254.1	32.787	0.304726	0.334261	0.911642	0.361957	0.822019	MTND4P14
ENSG00000239883.9	647.409	-0.0951541	0.104425	-0.911223	0.362178	0.822019	PARGP1
ENSG00000260571.1	20.1778	-0.367486	0.403385	-0.911006	0.362292	0.822019	BNIP3P5
ENSG00000267265.6	132.109	0.282875	0.310359	0.911445	0.362061	0.822019	GP6-AS1
ENSG00000267474.1	42.3068	-0.197672	0.217092	-0.910544	0.362536	0.822019	ENSG00000267474
ENSG00000149541.10	498.034	0.110949	0.121862	0.910444	0.362588	0.822057	B3GAT3
ENSG00000134308.14	2491.49	-0.0700992	0.0770086	-0.910278	0.362676	0.822173	YWHAQ
ENSG00000131475.7	263.384	-0.122605	0.134704	-0.910185	0.362725	0.822203	VPS25
ENSG00000114786.16	38.155	0.573965	0.630722	0.910012	0.362816	0.822227	ABHD14A-ACY1
ENSG00000126247.11	1820.81	-0.0787504	0.0865906	-0.909458	0.363109	0.822227	CAPNS1
ENSG00000130299.17	418.758	0.164505	0.180872	0.909514	0.363079	0.822227	GTPBP3
ENSG00000142186.18	1383.23	-0.0976713	0.107337	-0.909947	0.36285	0.822227	SCYL1
ENSG00000176438.13	5521.29	0.109195	0.12006	0.909509	0.363081	0.822227	SYNE3
ENSG00000253878.5	37.7875	0.320077	0.35191	0.909542	0.363064	0.822227	ENSG00000253878
ENSG00000113712.19	4009.02	0.066149	0.0727444	0.909334	0.363174	0.82224	CSNK1A1
ENSG00000074266.22	961.867	-0.0808357	0.0889547	-0.908729	0.363493	0.822291	EED
ENSG00000088854.13	382.325	0.134283	0.147867	0.908131	0.363809	0.822291	DNAAF9
ENSG00000100731.16	3878.59	0.0967693	0.106552	0.90819	0.363778	0.822291	PCNX1
ENSG00000109911.19	841.336	0.15324	0.168659	0.90858	0.363572	0.822291	ELP4
ENSG00000130813.18	1502.2	-0.106933	0.117677	-0.908704	0.363506	0.822291	SHFL
ENSG00000165632.9	2059.93	0.0534395	0.0588142	0.908617	0.363553	0.822291	TAF3
ENSG00000196756.14	1411.37	-0.160884	0.177061	-0.908636	0.363542	0.822291	SNHG17
ENSG00000226608.3	11.483	0.338	0.372054	0.90847	0.36363	0.822291	FTLP3
ENSG00000278133.1	114.988	-0.170541	0.187671	-0.908719	0.363498	0.822291	ENSG00000278133
ENSG00000182899.17	5201.13	-0.0626195	0.0689773	-0.907827	0.36397	0.822413	RPL35A
ENSG00000171988.20	16432.5	0.0925027	0.101903	0.907748	0.364011	0.822422	JMJD1C
ENSG00000011566.15	249.678	0.184196	0.202999	0.907371	0.364211	0.822498	MAP4K3
ENSG00000138468.16	2634.05	0.093223	0.102743	0.907344	0.364225	0.822498	SENP7
ENSG00000169100.14_PAR_Y	3894.56	-0.101648	0.112023	-0.907387	0.364202	0.822498	SLC25A6
ENSG00000267263.1	33.053	-0.381302	0.420229	-0.907366	0.364213	0.822498	ENSG00000267263
ENSG00000139921.13	1074.33	-0.0852777	0.0940047	-0.907164	0.36432	0.822631	TMX1
ENSG00000242880.2	23.9012	0.429063	0.473098	0.906923	0.364448	0.822838	ENSG00000242880
ENSG00000245812.4	123.525	-0.219277	0.241807	-0.906828	0.364498	0.822854	LINC02202
ENSG00000262151.1	26.3914	-0.411454	0.453788	-0.906709	0.364561	0.822854	ENSG00000262151
ENSG00000263072.9	639.384	-0.121491	0.134006	-0.906609	0.364614	0.822854	ZNF213-AS1
ENSG00000101150.18	1094.97	-0.0670925	0.074023	-0.906375	0.364738	0.822859	TPD52L2
ENSG00000103150.7	1598.78	-0.0975732	0.107646	-0.90643	0.364709	0.822859	MLYCD
ENSG00000289537.1	12.424	-0.440005	0.485464	-0.90636	0.364745	0.822859	ENSG00000289537
ENSG00000009780.16	670.355	-0.0980744	0.108273	-0.905805	0.365039	0.823061	FAM76A
ENSG00000061938.21	4878.65	-0.102841	0.113608	-0.905222	0.365348	0.823061	TNK2
ENSG00000105854.13	95.5686	0.208638	0.230448	0.905358	0.365276	0.823061	PON2
ENSG00000106400.12	692.166	-0.105153	0.116183	-0.905063	0.365432	0.823061	ZNHIT1
ENSG00000125510.18	98.2065	-0.190845	0.210844	-0.905152	0.365385	0.823061	OPRL1
ENSG00000130958.13	85.0442	-0.21747	0.24004	-0.905973	0.36495	0.823061	SLC35D2
ENSG00000160013.9	45.3994	0.284031	0.313524	0.905932	0.364972	0.823061	PTGIR
ENSG00000160883.11	29.5839	0.732201	0.808984	0.905087	0.365419	0.823061	HK3
ENSG00000214870.10	27.5775	0.386693	0.427019	0.905564	0.365166	0.823061	ENSG00000214870
ENSG00000268051.1	11.9567	0.402577	0.444854	0.904964	0.365484	0.823061	ENSG00000268051
ENSG00000271855.1	48.6828	-0.24878	0.274706	-0.905624	0.365135	0.823061	ENSG00000271855
ENSG00000176472.11	123.078	-0.257518	0.284674	-0.904606	0.365674	0.823407	ZNF575
ENSG00000071859.15	1013.73	-0.0826946	0.091501	-0.903756	0.366125	0.823571	FAM50A
ENSG00000114767.7	216.618	-0.12317	0.136286	-0.903764	0.36612	0.823571	RRP9
ENSG00000129480.13	455.488	0.125028	0.138268	0.904243	0.365867	0.823571	DTD2
ENSG00000143643.13	2265.71	-0.0952524	0.105359	-0.904074	0.365956	0.823571	TTC13
ENSG00000234287.1	68.0628	-0.206233	0.228204	-0.90372	0.366144	0.823571	ENSG00000234287
ENSG00000243477.6	341.681	-0.139618	0.15446	-0.903915	0.36604	0.823571	NAA80
ENSG00000253274.1	6.67181	0.592721	0.655526	0.904191	0.365894	0.823571	IGHV1-67
ENSG00000258056.3	84.4539	0.178357	0.197293	0.904021	0.365984	0.823571	CD63-AS1
ENSG00000164919.11	1912.27	0.133721	0.148	0.903521	0.36625	0.823647	COX6C
ENSG00000060982.15	132.251	0.351744	0.390146	0.90157	0.367285	0.823921	BCAT1
ENSG00000104388.15	1420.17	0.0719578	0.0797347	0.902466	0.366809	0.823921	RAB2A
ENSG00000108823.17	27.8127	-0.450398	0.49936	-0.901949	0.367084	0.823921	SGCA
ENSG00000112699.11	252.352	0.123869	0.137318	0.902055	0.367028	0.823921	GMDS
ENSG00000123329.20	5166.59	-0.0719632	0.0797961	-0.901839	0.367143	0.823921	ARHGAP9
ENSG00000131378.14	2568.9	0.184448	0.204348	0.902618	0.366729	0.823921	RFTN1
ENSG00000135446.17	419.63	-0.106047	0.117509	-0.902461	0.366812	0.823921	CDK4
ENSG00000148308.18	992.042	0.0917066	0.101597	0.902653	0.36671	0.823921	GTF3C5
ENSG00000160190.14	1264.63	-0.0974101	0.107982	-0.902095	0.367007	0.823921	SLC37A1
ENSG00000170035.16	461.511	-0.10319	0.114379	-0.902178	0.366962	0.823921	UBE2E3
ENSG00000172575.13	1193.15	-0.146322	0.162304	-0.901529	0.367307	0.823921	RASGRP1
ENSG00000179058.7	134.328	0.813566	0.900861	0.903098	0.366474	0.823921	C9orf50
ENSG00000182141.10	1542.71	-0.0977815	0.108334	-0.902594	0.366742	0.823921	ZNF708
ENSG00000205918.9	153.707	-0.192341	0.21303	-0.902883	0.366588	0.823921	PDPK2P
ENSG00000228532.4	4.37608	0.651264	0.722236	0.901733	0.367199	0.823921	SUMO2P21
ENSG00000256771.5	948.782	0.141991	0.157285	0.902761	0.366653	0.823921	ZNF253
ENSG00000256968.1	3.9705	-0.631269	0.700087	-0.9017	0.367216	0.823921	SNRPEP2
ENSG00000270170.2	350.208	0.118	0.130666	0.903066	0.366491	0.823921	NCBP2AS2
ENSG00000279476.1	78.5196	0.234503	0.26002	0.901865	0.367128	0.823921	ENSG00000279476
ENSG00000119699.8	212.549	0.230214	0.255397	0.901396	0.367378	0.82399	TGFB3
ENSG00000128944.14	174.653	0.171339	0.190148	0.901083	0.367544	0.82426	KNSTRN
ENSG00000170525.21	445.131	0.186438	0.206958	0.900847	0.36767	0.824321	PFKFB3
ENSG00000246323.2	40.2175	0.347674	0.386033	0.900634	0.367783	0.824495	FAM13B-AS1
ENSG00000081377.17	291.781	-0.155977	0.173243	-0.900334	0.367943	0.824622	CDC14B
ENSG00000110013.13	143.431	-0.192248	0.213774	-0.899306	0.368489	0.824622	SIAE
ENSG00000115446.12	570.505	-0.109721	0.122017	-0.89923	0.36853	0.824622	UNC50
ENSG00000137776.17	8258.85	-0.0670262	0.0745543	-0.899026	0.368639	0.824622	SLTM
ENSG00000147889.18	111.139	-0.171383	0.190696	-0.898719	0.368802	0.824622	CDKN2A
ENSG00000156110.15	2313.61	0.139851	0.155611	0.898722	0.368801	0.824622	ADK
ENSG00000163479.14	1677.6	-0.071476	0.0795452	-0.898558	0.368888	0.824622	SSR2
ENSG00000163939.18	5351.91	0.0603796	0.0671206	0.899569	0.36835	0.824622	PBRM1
ENSG00000174353.17	1700.89	-0.0853479	0.094947	-0.8989	0.368706	0.824622	STAG3L3
ENSG00000175606.11	342.674	-0.214214	0.237979	-0.900138	0.368047	0.824622	TMEM70
ENSG00000178665.16	101.684	0.259777	0.289042	0.89875	0.368786	0.824622	ZNF713
ENSG00000232442.2	2684.19	-0.117618	0.130627	-0.900412	0.367901	0.824622	MHENCR
ENSG00000257698.3	161.27	0.260831	0.290042	0.899287	0.3685	0.824622	GIHCG
ENSG00000258872.2	24.6123	0.392946	0.437097	0.89899	0.368658	0.824622	FDPSP3
ENSG00000259746.1	5.46765	0.629473	0.700508	0.898595	0.368868	0.824622	HSPE1P3
ENSG00000259826.1	115.147	-0.17755	0.19748	-0.899081	0.36861	0.824622	CDK13-DT
ENSG00000260693.1	25.9549	-0.36311	0.403713	-0.899426	0.368426	0.824622	ENSG00000260693
ENSG00000264290.1	16.5747	0.334237	0.371497	0.899703	0.368278	0.824622	ENSG00000264290
ENSG00000264853.1	400.29	0.123051	0.136835	0.899261	0.368514	0.824622	ENSG00000264853
ENSG00000266820.1	64.1213	-0.557663	0.620009	-0.899443	0.368417	0.824622	KPNA2P3
ENSG00000269893.9	1238.19	0.171254	0.190232	0.900237	0.367994	0.824622	SNHG8
ENSG00000272716.1	14.4268	-0.322604	0.358588	-0.89965	0.368306	0.824622	SLC30A6-DT
ENSG00000289685.1	1829.92	-0.0633524	0.0704536	-0.899207	0.368542	0.824622	MRPS5
ENSG00000157600.12	790.319	-0.130828	0.145623	-0.898403	0.368971	0.824704	TMEM164
ENSG00000116406.20	2048.4	0.0789986	0.0879529	0.898192	0.369083	0.824816	EDEM3
ENSG00000026559.14	1797.06	0.301228	0.335435	0.898021	0.369174	0.824939	KCNG1
ENSG00000284957.1	14.4221	-0.445735	0.49645	-0.897846	0.369268	0.825067	ENSG00000284957
ENSG00000137822.13	1009.09	-0.0801269	0.0892537	-0.897743	0.369322	0.825108	TUBGCP4
ENSG00000077044.11	12378	-0.0860008	0.0958299	-0.897432	0.369488	0.82513	DGKD
ENSG00000123505.19	3276.72	0.0762233	0.0849249	0.897537	0.369432	0.82513	AMD1
ENSG00000127445.14	977.063	-0.113577	0.126585	-0.897237	0.369592	0.82513	PIN1
ENSG00000152475.7	99.2258	0.17262	0.19239	0.897238	0.369592	0.82513	ZNF837
ENSG00000176542.10	7624.76	0.0863554	0.09623	0.897386	0.369513	0.82513	USF3
ENSG00000228340.7	54.6409	0.501444	0.55891	0.897183	0.369622	0.82513	MIR646HG
ENSG00000287625.1	84.1151	-0.242473	0.270135	-0.897601	0.369398	0.82513	ENSG00000287625
ENSG00000068903.21	897.141	-0.085174	0.0949896	-0.896666	0.369897	0.825465	SIRT2
ENSG00000070190.13	4599.03	-0.0639635	0.0713929	-0.895937	0.370286	0.825465	DAPP1
ENSG00000115762.17	1015.44	-0.0947052	0.105799	-0.89514	0.370712	0.825465	PLEKHB2
ENSG00000122644.13	1124.97	0.184045	0.205595	0.895184	0.370689	0.825465	ARL4A
ENSG00000122692.9	2635.02	-0.0464616	0.0519022	-0.895176	0.370693	0.825465	SMU1
ENSG00000140543.15	377.899	0.152167	0.169907	0.895589	0.370473	0.825465	DET1
ENSG00000151611.17	214.929	0.130067	0.145139	0.896151	0.370172	0.825465	MMAA
ENSG00000162620.16	56.7226	-0.243762	0.272316	-0.895144	0.37071	0.825465	LRRIQ3
ENSG00000165282.14	910.739	-0.0992427	0.110682	-0.896645	0.369908	0.825465	PIGO
ENSG00000169093.16	397.461	-0.373474	0.416886	-0.895866	0.370324	0.825465	ASMTL
ENSG00000181035.14	1208.75	0.110566	0.123418	0.895865	0.370325	0.825465	SLC25A42
ENSG00000189283.10	62.7627	0.277079	0.30918	0.896175	0.370159	0.825465	FHIT
ENSG00000197006.15	1661.88	0.0911807	0.10184	0.895335	0.370608	0.825465	METTL9
ENSG00000198169.9	955.456	-0.0723513	0.0807913	-0.895533	0.370502	0.825465	ZNF251
ENSG00000202137.1	3.91336	0.674925	0.753659	0.895531	0.370503	0.825465	Y_RNA
ENSG00000211952.3	20.6768	-0.397456	0.443689	-0.895799	0.37036	0.825465	IGHV4-28
ENSG00000232216.1	116.826	0.330047	0.368334	0.896053	0.370224	0.825465	IGHV3-43
ENSG00000239665.8	990.382	0.120589	0.134574	0.896076	0.370212	0.825465	ENSG00000239665
ENSG00000267745.1	35.0745	-0.295956	0.330545	-0.895358	0.370596	0.825465	ENSG00000267745
ENSG00000014123.10	2106.24	0.0680364	0.0760201	0.894979	0.370798	0.825548	UFL1
ENSG00000120992.18	1194.31	0.0748969	0.0837379	0.89442	0.371097	0.825548	LYPLA1
ENSG00000134086.9	3408.86	0.071442	0.0799065	0.89407	0.371285	0.825548	VHL
ENSG00000140905.11	96.4747	0.167157	0.186905	0.894341	0.371139	0.825548	GCSH
ENSG00000143486.16	1292.2	0.138192	0.154484	0.894539	0.371034	0.825548	EIF2D
ENSG00000151729.11	179.219	-0.154761	0.173062	-0.894254	0.371186	0.825548	SLC25A4
ENSG00000152256.14	1982.56	0.151062	0.168923	0.894269	0.371178	0.825548	PDK1
ENSG00000227359.1	6.66024	0.626299	0.700353	0.894261	0.371182	0.825548	ENSG00000227359
ENSG00000236058.3	10.8859	-0.461848	0.516217	-0.894679	0.370959	0.825548	RPL17P36
ENSG00000242110.8	231.182	0.172109	0.192481	0.894166	0.371233	0.825548	AMACR
ENSG00000283341.3	61.82	-0.290309	0.324652	-0.894214	0.371207	0.825548	ENSG00000283341
ENSG00000152601.18	16143.9	0.0689989	0.0771855	0.893936	0.371356	0.825609	MBNL1
ENSG00000112511.18	2231.66	-0.085568	0.0957282	-0.893864	0.371394	0.825614	PHF1
ENSG00000165209.19	7379.17	0.0741815	0.083017	0.89357	0.371552	0.825783	STRBP
ENSG00000213123.11	41.1498	-0.302571	0.338654	-0.893453	0.371615	0.825783	DYNLT2B
ENSG00000080822.17	1188.85	0.0926988	0.103891	0.892267	0.37225	0.825789	CLDND1
ENSG00000082701.17	2407.52	0.130447	0.146076	0.893005	0.371855	0.825789	GSK3B
ENSG00000095209.12	453.482	-0.123372	0.138375	-0.891574	0.372621	0.825789	TMEM38B
ENSG00000102908.22	4640.93	0.0806097	0.0904277	0.891427	0.3727	0.825789	NFAT5
ENSG00000106089.12	42.8315	-0.306614	0.343966	-0.891407	0.372711	0.825789	STX1A
ENSG00000115138.11	68.166	-0.181067	0.202779	-0.892929	0.371895	0.825789	POMC
ENSG00000124429.18	131.628	0.237329	0.265671	0.893321	0.371685	0.825789	POF1B
ENSG00000132334.17	672.693	-0.225335	0.252698	-0.891719	0.372544	0.825789	PTPRE
ENSG00000136238.19	2355.61	-0.0617203	0.0691463	-0.892604	0.372069	0.825789	RAC1
ENSG00000138757.15	3445.48	0.0768715	0.0860804	0.89302	0.371846	0.825789	G3BP2
ENSG00000143248.13	39.5131	0.338892	0.380528	0.890582	0.373154	0.825789	RGS5
ENSG00000157212.19	899.444	0.103049	0.115685	0.890777	0.373049	0.825789	PAXIP1
ENSG00000158109.15	739.834	-0.0619445	0.0695092	-0.89117	0.372838	0.825789	TPRG1L
ENSG00000161958.11	56.2046	0.272988	0.30574	0.892878	0.371923	0.825789	FGF11
ENSG00000162572.21	143.918	0.272614	0.30546	0.892471	0.37214	0.825789	SCNN1D
ENSG00000167703.15	1123.12	-0.113755	0.127639	-0.891225	0.372809	0.825789	SLC43A2
ENSG00000177106.17	116.112	0.323013	0.362299	0.891563	0.372627	0.825789	EPS8L2
ENSG00000180221.6	30.6699	-0.28746	0.321979	-0.892791	0.371969	0.825789	TPT1P10
ENSG00000196782.13	614.23	0.249504	0.279912	0.891366	0.372733	0.825789	MAML3
ENSG00000204852.17	1740.2	0.150761	0.169195	0.891048	0.372903	0.825789	TCTN1
ENSG00000205784.4	226.1	-0.145683	0.163636	-0.890283	0.373314	0.825789	ARRDC5
ENSG00000210151.2	78.2746	0.748459	0.83963	0.891415	0.372707	0.825789	MT-TS1
ENSG00000226318.1	34.1505	0.259352	0.291244	0.890497	0.373199	0.825789	RPS3AP38
ENSG00000228727.9	29.136	0.397171	0.445635	0.891247	0.372797	0.825789	SAPCD1
ENSG00000242766.1	14.5049	-1.00956	1.13158	-0.892168	0.372303	0.825789	IGKV1D-17
ENSG00000258072.1	8.46243	0.647614	0.725599	0.892523	0.372113	0.825789	ENSG00000258072
ENSG00000267470.6	57.2352	0.332498	0.372973	0.89148	0.372672	0.825789	ZNF571-AS1
ENSG00000272426.1	9.02355	-0.522825	0.58613	-0.891995	0.372396	0.825789	ENSG00000272426
ENSG00000278356.1	9.0786	0.476741	0.53389	0.892958	0.37188	0.825789	ENSG00000278356
ENSG00000278896.1	209.617	0.174154	0.195142	0.892448	0.372153	0.825789	ENSG00000278896
ENSG00000289030.1	30.0931	0.294813	0.331148	0.890274	0.373319	0.825789	ENSG00000289030
ENSG00000187840.5	293.32	-0.116626	0.131056	-0.88989	0.373525	0.826085	EIF4EBP1
ENSG00000106404.14	356.545	-0.116709	0.131165	-0.889789	0.373579	0.826125	CLDN15
ENSG00000007392.17	3759.19	0.0594314	0.0668271	0.889331	0.373825	0.826132	LUC7L
ENSG00000068366.21	1209.33	0.0922197	0.103795	0.888478	0.374284	0.826132	ACSL4
ENSG00000127561.16	213.74	0.35983	0.404696	0.889136	0.37393	0.826132	SYNGR3
ENSG00000136802.12	833.415	0.0921207	0.103636	0.888884	0.374065	0.826132	LRRC8A
ENSG00000144401.14	621.4	0.0862541	0.0970312	0.888931	0.37404	0.826132	METTL21A
ENSG00000148288.13	481.48	-0.139054	0.156458	-0.888762	0.374131	0.826132	GBGT1
ENSG00000152904.11	418.878	-0.128141	0.144256	-0.888293	0.374383	0.826132	GGPS1
ENSG00000154127.10	248.529	0.260403	0.293127	0.888363	0.374345	0.826132	UBASH3B
ENSG00000166562.9	852.199	-0.1131	0.127312	-0.888363	0.374345	0.826132	SEC11C
ENSG00000166598.16	9985.37	-0.0891766	0.100263	-0.889423	0.373776	0.826132	HSP90B1
ENSG00000182224.12	320.416	-0.129394	0.145588	-0.88877	0.374127	0.826132	CYB5D1
ENSG00000201875.1	9.09267	0.881775	0.991538	0.8893	0.373842	0.826132	RN7SKP178
ENSG00000209482.1	27.9408	0.588762	0.662946	0.888099	0.374487	0.826132	SNORD83A
ENSG00000222626.1	61.5956	-0.550998	0.620248	-0.888352	0.374351	0.826132	RNU2-48P
ENSG00000228544.1	129.581	-0.17297	0.194751	-0.88816	0.374455	0.826132	CCDC183-AS1
ENSG00000251138.7	18.5959	-0.385315	0.433332	-0.889191	0.373901	0.826132	LINC02882
ENSG00000256582.1	61.9096	-0.196422	0.220898	-0.889197	0.373897	0.826132	LINC02390
ENSG00000272419.6	996.658	0.14224	0.160061	0.88866	0.374186	0.826132	LINC01145
ENSG00000274618.2	598.649	-0.163631	0.184156	-0.888546	0.374247	0.826132	H4C6
ENSG00000281195.1	380.833	0.150312	0.16905	0.889157	0.373919	0.826132	ENSG00000281195
ENSG00000136492.10	135.908	0.320754	0.361286	0.887812	0.374642	0.826392	BRIP1
ENSG00000178904.19	940.72	-0.122443	0.137932	-0.887707	0.374698	0.826437	DPY19L3
ENSG00000136715.19	920.509	-0.0902388	0.101663	-0.88763	0.37474	0.826449	SAP130
ENSG00000060688.13	910.013	-0.0716928	0.0808261	-0.887001	0.375078	0.826556	SNRNP40
ENSG00000074370.18	19810	-0.0670072	0.0755187	-0.887293	0.374921	0.826556	ATP2A3
ENSG00000089820.16	9287.75	-0.0878131	0.0989886	-0.887103	0.375023	0.826556	ARHGAP4
ENSG00000112541.19	75.1349	0.600766	0.677286	0.88702	0.375068	0.826556	PDE10A
ENSG00000126814.7	326.956	0.190691	0.214956	0.88712	0.375014	0.826556	TRMT5
ENSG00000162616.9	337.762	0.158925	0.179093	0.887388	0.37487	0.826556	DNAJB4
ENSG00000116761.12	47.1937	0.258866	0.291964	0.886638	0.375274	0.826614	CTH
ENSG00000116871.16	1999.66	0.0817205	0.0921663	0.886663	0.37526	0.826614	MAP7D1
ENSG00000162961.14	356.239	-0.0859389	0.0969291	-0.886616	0.375286	0.826614	DPY30
ENSG00000169018.6	1869.21	0.108068	0.12187	0.886747	0.375215	0.826614	FEM1B
ENSG00000170456.16	4053.14	-0.12864	0.145072	-0.886731	0.375224	0.826614	DENND5B
ENSG00000108854.16	1200.11	0.0765975	0.0864054	0.88649	0.375353	0.826625	SMURF2
ENSG00000204947.9	70.8569	0.264886	0.29881	0.886472	0.375363	0.826625	ZNF425
ENSG00000285238.2	214.296	-0.949518	1.07133	-0.886297	0.375457	0.826752	ENSG00000285238
ENSG00000276136.1	74.4355	-0.194548	0.219578	-0.88601	0.375612	0.827013	ENSG00000276136
ENSG00000156860.16	5085.08	0.0920036	0.103856	0.885879	0.375683	0.827021	FBRS
ENSG00000260898.6	273.428	0.205245	0.231707	0.885796	0.375727	0.827028	ADPGK-AS1
ENSG00000172667.11	1219.55	0.104274	0.117734	0.885669	0.375796	0.827053	ZMAT3
ENSG00000042088.14	949.547	0.0800956	0.0904688	0.885339	0.375974	0.827331	TDP1
ENSG00000166783.22	11344.5	-0.0599254	0.0676988	-0.885177	0.376061	0.827363	MARF1
ENSG00000123908.12	4110.76	0.117296	0.132656	0.884208	0.376584	0.828148	AGO2
ENSG00000154222.15	1792.71	-0.0806667	0.0912123	-0.884384	0.376489	0.828148	CC2D1B
ENSG00000206799.1	31.0234	1.12101	1.26795	0.884113	0.376635	0.828148	SNORA32
ENSG00000224331.2	5.48384	0.575205	0.650575	0.88415	0.376615	0.828148	ENSG00000224331
ENSG00000246366.6	21.5186	0.387595	0.438381	0.884151	0.376615	0.828148	LACTB2-AS1
ENSG00000260896.6	33.7377	0.590384	0.667833	0.884029	0.37668	0.828167	ARLNC1
ENSG00000130640.15	2703.46	-0.0597412	0.0675919	-0.883852	0.376776	0.828281	TUBGCP2
ENSG00000211598.2	1313.28	-0.110405	0.124921	-0.883798	0.376805	0.828281	IGKV4-1
ENSG00000165650.12	1381.79	0.0849206	0.0961089	0.883587	0.376919	0.828373	PDZD8
ENSG00000230521.1	192.834	-0.230805	0.261208	-0.883608	0.376908	0.828373	ENSG00000230521
ENSG00000124641.16	295.799	0.17473	0.19782	0.88328	0.377085	0.828429	MED20
ENSG00000160392.14	298.317	0.142396	0.161227	0.883204	0.377126	0.828429	C19orf47
ENSG00000187266.14	73.1623	0.198347	0.224558	0.883277	0.377086	0.828429	EPOR
ENSG00000287425.1	123.944	0.312815	0.35418	0.883208	0.377124	0.828429	ENSG00000287425
ENSG00000010539.12	362.026	-0.102055	0.115608	-0.882771	0.37736	0.828703	ZNF200
ENSG00000135040.16	924.356	0.116925	0.132432	0.882905	0.377288	0.828703	NAA35
ENSG00000109790.18	3113.5	0.0745837	0.0845019	0.882627	0.377438	0.828761	KLHL5
ENSG00000125249.7	610.785	-0.131754	0.149281	-0.882588	0.377459	0.828761	RAP2A
ENSG00000081189.16	14639.6	0.0988201	0.112205	0.88071	0.378475	0.828875	MEF2C
ENSG00000085832.17	6117.4	0.0690668	0.0783737	0.88125	0.378182	0.828875	EPS15
ENSG00000091073.20	953.238	-0.0812575	0.0922275	-0.881055	0.378288	0.828875	DTX2
ENSG00000108848.16	19603.3	-0.0628436	0.0713327	-0.880992	0.378322	0.828875	LUC7L3
ENSG00000113966.10	104.506	0.201729	0.229025	0.880816	0.378417	0.828875	ARL6
ENSG00000115165.10	4169.12	0.0873323	0.0990369	0.881816	0.377877	0.828875	CYTIP
ENSG00000126215.14	279.544	-0.167515	0.190189	-0.880781	0.378436	0.828875	XRCC3
ENSG00000128739.23	1660.85	-0.0752344	0.0854191	-0.880768	0.378443	0.828875	SNRPN
ENSG00000133028.12	1677.71	-0.0721625	0.0819233	-0.880854	0.378397	0.828875	SCO1
ENSG00000154767.15	3148.17	-0.0718157	0.0814875	-0.88131	0.37815	0.828875	XPC
ENSG00000155926.14	2634.21	-0.12842	0.14583	-0.880613	0.378528	0.828875	SLA
ENSG00000167508.12	385.44	0.127017	0.144226	0.880678	0.378492	0.828875	MVD
ENSG00000188042.8	1759.74	-0.124723	0.141578	-0.880949	0.378345	0.828875	ARL4C
ENSG00000198087.7	2354.43	0.0982575	0.111457	0.88157	0.37801	0.828875	CD2AP
ENSG00000229271.2	140.217	0.339604	0.385425	0.881116	0.378255	0.828875	ENSG00000229271
ENSG00000239415.1	68.2785	-0.226321	0.256707	-0.88163	0.377977	0.828875	ENSG00000239415
ENSG00000250995.1	38.1965	0.308216	0.349589	0.881652	0.377965	0.828875	TMEM30BP1
ENSG00000251867.4	230.104	0.118292	0.13429	0.880871	0.378388	0.828875	ENSG00000251867
ENSG00000262209.3	71.2258	0.287703	0.326476	0.881236	0.37819	0.828875	PCDHGB3
ENSG00000286162.3	53.031	0.239264	0.271301	0.881913	0.377824	0.828875	ENSG00000286162
ENSG00000025772.8	447.188	-0.111149	0.126263	-0.880296	0.378699	0.828984	TOMM34
ENSG00000108448.23	58.8038	0.216858	0.246482	0.879814	0.37896	0.828984	TRIM16L
ENSG00000126067.12	642.531	-0.110524	0.125599	-0.879972	0.378875	0.828984	PSMB2
ENSG00000167065.14	330.568	-0.104432	0.118728	-0.879584	0.379085	0.828984	DUSP18
ENSG00000169598.17	372.283	0.16449	0.186891	0.880141	0.378783	0.828984	DFFB
ENSG00000177340.5	57.8749	-0.267221	0.303847	-0.87946	0.379152	0.828984	FLJ13224
ENSG00000203710.12	5820.17	-0.104536	0.118834	-0.879686	0.37903	0.828984	CR1
ENSG00000223396.4	133.771	-0.233012	0.264857	-0.879766	0.378986	0.828984	RPS10P7
ENSG00000233426.3	26.3974	0.257619	0.292935	0.879441	0.379162	0.828984	EIF3FP3
ENSG00000237280.1	10.2973	-0.472352	0.53704	-0.879547	0.379105	0.828984	ENSG00000237280
ENSG00000066697.15	234.453	-0.116103	0.132052	-0.879224	0.37928	0.829009	MSANTD3
ENSG00000161677.12	66.0576	-0.181104	0.205976	-0.879246	0.379268	0.829009	JOSD2
ENSG00000034693.15	474.421	-0.0998468	0.113597	-0.878959	0.379424	0.829045	PEX3
ENSG00000104419.17	1111.64	0.109707	0.124838	0.878792	0.379514	0.829045	NDRG1
ENSG00000129518.10	1285.54	0.0939946	0.106957	0.87881	0.379504	0.829045	EAPP
ENSG00000197182.15	166.865	-0.197905	0.225194	-0.878822	0.379498	0.829045	MIRLET7BHG
ENSG00000223350.2	124.87	-0.239348	0.27233	-0.878892	0.37946	0.829045	IGLV9-49
ENSG00000289626.1	146.025	-0.108236	0.123157	-0.878841	0.379487	0.829045	ENSG00000289626
ENSG00000066422.6	3151.28	0.0780649	0.0888669	0.878446	0.379701	0.829053	ZBTB11
ENSG00000104331.9	1158.13	0.0694173	0.0790308	0.878358	0.37975	0.829053	BPNT2
ENSG00000116984.15	4804.91	0.0639443	0.072804	0.878308	0.379776	0.829053	MTR
ENSG00000153130.18	322.375	-0.112043	0.12754	-0.878498	0.379673	0.829053	SCOC
ENSG00000255150.2	221.204	0.167875	0.19112	0.878373	0.379742	0.829053	EID3
ENSG00000273148.1	177.717	-0.130021	0.148083	-0.878024	0.379931	0.82924	LINC00653
ENSG00000075340.23	2846.59	-0.15311	0.174488	-0.877479	0.380227	0.829336	ADD2
ENSG00000078747.16	3678.53	0.0927383	0.105754	0.876922	0.380529	0.829336	ITCH
ENSG00000095794.20	150.028	0.159838	0.182337	0.876608	0.3807	0.829336	CREM
ENSG00000105246.6	56.6225	-0.390736	0.445579	-0.876918	0.380531	0.829336	EBI3
ENSG00000108352.13	67.6179	-0.280139	0.319892	-0.87573	0.381177	0.829336	RAPGEFL1
ENSG00000109065.12	662.594	-0.105027	0.11981	-0.876616	0.380695	0.829336	NAT9
ENSG00000119878.6	837.42	0.127859	0.145931	0.876158	0.380944	0.829336	CRIPT
ENSG00000127511.10	3675.35	-0.0666496	0.0761016	-0.875798	0.38114	0.829336	SIN3B
ENSG00000164610.10	1534.09	-0.120697	0.13755	-0.877479	0.380227	0.829336	RP9
ENSG00000168090.10	1107.96	-0.0919143	0.104861	-0.876534	0.38074	0.829336	COPS6
ENSG00000169679.15	69.381	0.239466	0.273115	0.876797	0.380597	0.829336	BUB1
ENSG00000170379.21	307.64	0.169127	0.193059	0.876039	0.381009	0.829336	TCAF2
ENSG00000171135.15	292.385	-0.120122	0.136869	-0.877643	0.380138	0.829336	JAGN1
ENSG00000174788.10	24.1912	0.317815	0.36307	0.875354	0.381381	0.829336	PCP2
ENSG00000177606.8	30390.4	0.260339	0.296974	0.876639	0.380683	0.829336	JUN
ENSG00000184887.14	555.563	-0.119125	0.13587	-0.876758	0.380618	0.829336	BTBD6
ENSG00000185386.15	90.74	0.226665	0.25874	0.876034	0.381012	0.829336	MAPK11
ENSG00000188342.12	927.919	0.0742955	0.0847119	0.877037	0.380466	0.829336	GTF2F2
ENSG00000197535.16	5722.25	0.0831509	0.0949932	0.875336	0.381391	0.829336	MYO5A
ENSG00000213904.10	50.4232	-0.290195	0.331297	-0.875935	0.381065	0.829336	LIPE-AS1
ENSG00000221461.2	33.3387	-0.44259	0.505104	-0.876235	0.380902	0.829336	U3
ENSG00000241162.3	5.86135	0.876686	1.00005	0.876642	0.380681	0.829336	RN7SL617P
ENSG00000244378.1	52.3299	0.248821	0.284183	0.875567	0.381265	0.829336	RPS2P45
ENSG00000249592.7	994.461	-0.0985334	0.112521	-0.875688	0.381199	0.829336	ENSG00000249592
ENSG00000250366.4	64.0213	0.304889	0.348139	0.875768	0.381156	0.829336	TUNAR
ENSG00000257379.1	1314.41	-0.165379	0.188391	-0.877852	0.380024	0.829336	ENSG00000257379
ENSG00000260027.5	17.1992	0.604498	0.690523	0.875421	0.381345	0.829336	HOXB7
ENSG00000266145.1	10.8221	0.437102	0.4988	0.876307	0.380863	0.829336	RHOT1P1
ENSG00000273759.1	56.9513	0.189815	0.216482	0.876813	0.380588	0.829336	ENSG00000273759
ENSG00000274452.1	565.904	0.731794	0.834852	0.876556	0.380728	0.829336	U2
ENSG00000288559.1	17.7879	0.326885	0.372903	0.876598	0.380705	0.829336	ENSG00000288559
ENSG00000187699.10	76.4076	-0.336444	0.384446	-0.875142	0.381497	0.829485	C2orf88
ENSG00000117155.17	226.698	0.149026	0.170423	0.874446	0.381875	0.829681	SSX2IP
ENSG00000120137.7	3412.55	0.0950718	0.108742	0.874288	0.381961	0.829681	PANK3
ENSG00000130544.12	820.67	-0.0721577	0.0824873	-0.874773	0.381697	0.829681	ZNF557
ENSG00000157483.9	3151.87	0.16851	0.192631	0.874781	0.381693	0.829681	MYO1E
ENSG00000197548.13	597.227	0.121764	0.139243	0.874474	0.38186	0.829681	ATG7
ENSG00000202400.1	56.1953	0.657073	0.751388	0.87448	0.381857	0.829681	SNORD82
ENSG00000286171.1	224.914	0.644663	0.737398	0.874241	0.381987	0.829681	ENSG00000286171
ENSG00000289155.1	106.063	-0.232463	0.265867	-0.874356	0.381924	0.829681	ENSG00000289155
ENSG00000100897.18	2613.27	-0.0724303	0.0828817	-0.8739	0.382173	0.829704	DCAF11
ENSG00000136003.16	4080.58	-0.110899	0.126879	-0.874052	0.38209	0.829704	ISCU
ENSG00000188976.11	1668.01	-0.0837058	0.0957928	-0.873821	0.382216	0.829704	NOC2L
ENSG00000235527.7	115.608	0.245323	0.280698	0.873978	0.38213	0.829704	HIPK1-AS1
ENSG00000242076.3	752.61	0.113095	0.129419	0.873869	0.382189	0.829704	IGKV1-33
ENSG00000275803.1	15.2328	0.723525	0.827995	0.873828	0.382212	0.829704	RN7SL736P
ENSG00000093010.15	635.581	-0.105612	0.120878	-0.873707	0.382278	0.82971	COMT
ENSG00000171443.7	220.888	0.129557	0.148313	0.873538	0.38237	0.829723	ZNF524
ENSG00000151090.20	253.056	0.301082	0.344763	0.8733	0.3825	0.829846	THRB
ENSG00000146826.17	947.315	-0.100942	0.115606	-0.873152	0.38258	0.829863	TRAPPC14
ENSG00000271851.1	55.966	0.19917	0.228096	0.873187	0.382561	0.829863	ENSG00000271851
ENSG00000163563.8	393.045	0.193882	0.222105	0.872926	0.382703	0.830051	MNDA
ENSG00000023191.17	1454.89	-0.0882127	0.101215	-0.871538	0.383461	0.830501	RNH1
ENSG00000065665.21	128.164	0.13671	0.156874	0.87146	0.383503	0.830501	SEC61A2
ENSG00000089505.18	32.1513	0.291056	0.334005	0.871411	0.38353	0.830501	CMTM1
ENSG00000108506.13	703.818	-0.0845033	0.0969061	-0.872012	0.383202	0.830501	INTS2
ENSG00000133063.16	95.8516	-0.318695	0.365693	-0.871482	0.383491	0.830501	CHIT1
ENSG00000143862.8	800.123	0.0955669	0.10968	0.871327	0.383575	0.830501	ARL8A
ENSG00000158717.11	755.257	-0.0932984	0.107023	-0.871761	0.383339	0.830501	RNF166
ENSG00000163516.14	3662.83	-0.0553948	0.0635045	-0.872297	0.383046	0.830501	ANKZF1
ENSG00000164104.12	2581.93	-0.10057	0.115316	-0.872125	0.38314	0.830501	HMGB2
ENSG00000164236.12	1256.57	0.11474	0.131666	0.871445	0.383511	0.830501	ANKRD33B
ENSG00000174720.18	2104.3	0.0761887	0.0874447	0.871279	0.383602	0.830501	LARP7
ENSG00000225342.2	122.105	-0.163389	0.187412	-0.871817	0.383308	0.830501	LRRK2-DT
ENSG00000110060.9	223.002	-0.196209	0.225231	-0.871146	0.383675	0.830503	PUS3
ENSG00000136213.10	980.15	-0.144066	0.165381	-0.871111	0.383693	0.830503	CHST12
ENSG00000121410.12	167.031	0.18851	0.216547	0.870528	0.384012	0.830678	A1BG
ENSG00000137409.21	2941.18	-0.0533736	0.0613338	-0.870214	0.384183	0.830678	MTCH1
ENSG00000152520.14	4158.25	0.0689787	0.0792563	0.870325	0.384123	0.830678	PAN3
ENSG00000213185.7	105.877	0.1728	0.198543	0.870344	0.384112	0.830678	FAM24B
ENSG00000227394.1	30.9708	0.198246	0.227801	0.870262	0.384157	0.830678	RPL11P1
ENSG00000246790.2	60.7369	0.429969	0.494086	0.870231	0.384174	0.830678	SORL1-AS1
ENSG00000267397.1	56.8329	0.220416	0.253229	0.870424	0.384069	0.830678	ENSG00000267397
ENSG00000278770.1	5.15784	-0.946956	1.08821	-0.870195	0.384194	0.830678	Metazoa_SRP
ENSG00000090975.14	1371.79	-0.140365	0.161355	-0.869917	0.384346	0.830881	PITPNM2
ENSG00000207475.1	61.98	0.544794	0.626279	0.869891	0.38436	0.830881	SNORA80E
ENSG00000159023.22	12321.6	-0.064419	0.0740654	-0.869758	0.384433	0.830959	EPB41
ENSG00000167414.5	8.08777	0.488382	0.5616	0.869626	0.384505	0.831036	GNG8
ENSG00000119684.16	976.007	0.123667	0.142303	0.869042	0.384824	0.831411	MLH3
ENSG00000163482.12	319.577	-0.118388	0.13622	-0.869094	0.384796	0.831411	STK36
ENSG00000049759.20	471.738	-0.220961	0.254333	-0.868787	0.384964	0.831563	NEDD4L
ENSG00000171747.9	27.316	0.376798	0.433724	0.86875	0.384984	0.831563	LGALS4
ENSG00000231663.2	57.9657	0.213394	0.245644	0.868714	0.385004	0.831563	COA6-AS1
ENSG00000128040.12	22.0599	-0.518591	0.597036	-0.868609	0.385061	0.831586	SPINK2
ENSG00000146909.8	1708.09	-0.0667902	0.0769357	-0.86813	0.385323	0.83184	NOM1
ENSG00000161921.17	162.422	0.171099	0.197089	0.868131	0.385323	0.83184	CXCL16
ENSG00000166483.12	1089.05	-0.145066	0.167121	-0.868027	0.38538	0.83184	WEE1
ENSG00000239840.1	8.98976	0.50165	0.577974	0.867947	0.385424	0.83184	RPL23AP72
ENSG00000082438.18	7466.04	0.139463	0.160802	0.8673	0.385778	0.831864	COBLL1
ENSG00000108523.16	1502.5	-0.0760575	0.087698	-0.867266	0.385796	0.831864	RNF167
ENSG00000117597.18	1673.7	0.0757025	0.0873138	0.867017	0.385933	0.831864	UTP25
ENSG00000118257.17	201.737	0.270823	0.312154	0.867594	0.385617	0.831864	NRP2
ENSG00000142657.21	654.09	0.132338	0.152623	0.867089	0.385893	0.831864	PGD
ENSG00000152217.20	7004.76	0.0950312	0.109572	0.867294	0.385781	0.831864	SETBP1
ENSG00000168096.15	576.459	-0.0973091	0.112229	-0.867058	0.38591	0.831864	ANKS3
ENSG00000176834.14	17.1792	0.520116	0.599516	0.86756	0.385635	0.831864	VSIG10
ENSG00000223754.1	8.04217	-0.453392	0.522858	-0.867143	0.385864	0.831864	ENSG00000223754
ENSG00000279620.1	68.4727	0.231846	0.267414	0.866994	0.385945	0.831864	ENSG00000279620
ENSG00000179222.18	853.604	-0.0931622	0.107487	-0.866731	0.38609	0.832018	MAGED1
ENSG00000214279.13	129.452	0.166195	0.191745	0.86675	0.386079	0.832018	SCART1
ENSG00000253736.4	52.8832	0.219347	0.253099	0.866645	0.386137	0.83204	ENSG00000253736
ENSG00000152270.9	266.861	0.294352	0.339683	0.86655	0.386189	0.832074	PDE3B
ENSG00000065978.19	15502.4	-0.0610588	0.0704786	-0.866345	0.386301	0.832087	YBX1
ENSG00000139726.11	1811.48	-0.0694107	0.0801195	-0.86634	0.386304	0.832087	DENR
ENSG00000164897.14	529.321	-0.100568	0.116084	-0.866343	0.386302	0.832087	TMUB1
ENSG00000167306.20	198.39	0.550596	0.635805	0.865982	0.3865	0.832352	MYO5B
ENSG00000006125.18	3976.26	0.0793188	0.091739	0.864614	0.38725	0.832466	AP2B1
ENSG00000100068.14	331.863	-0.128878	0.148871	-0.8657	0.386655	0.832466	LRP5L
ENSG00000106733.21	214.113	0.18867	0.217969	0.865579	0.386721	0.832466	NMRK1
ENSG00000109762.17	2012.68	-0.137937	0.159501	-0.864801	0.387148	0.832466	SNX25
ENSG00000154723.13	472.45	0.102655	0.118608	0.865493	0.386768	0.832466	ATP5PF
ENSG00000157216.16	355.571	0.1709	0.197686	0.864502	0.387312	0.832466	SSBP3
ENSG00000157227.14	32.0408	0.320749	0.370974	0.864615	0.38725	0.832466	MMP14
ENSG00000171606.18	2720.24	0.0618209	0.0715026	0.864595	0.387261	0.832466	ZNF274
ENSG00000204348.10	549.061	0.108533	0.125453	0.865132	0.386967	0.832466	DXO
ENSG00000213842.2	57.9976	0.229655	0.265304	0.865632	0.386692	0.832466	SUGT1P2
ENSG00000225864.1	17.2621	-0.376867	0.435794	-0.864784	0.387158	0.832466	ENSG00000225864
ENSG00000254413.8	415.532	-0.174374	0.201706	-0.864497	0.387315	0.832466	CHKB-CPT1B
ENSG00000260236.1	88.9632	-0.163742	0.189283	-0.865065	0.387003	0.832466	PTPN23-DT
ENSG00000004799.8	262.674	-0.471699	0.545882	-0.864104	0.387531	0.832497	PDK4
ENSG00000092978.11	701.685	0.098756	0.114301	0.863998	0.387589	0.832497	GPATCH2
ENSG00000143630.10	100.436	-0.163885	0.189658	-0.864109	0.387528	0.832497	HCN3
ENSG00000161547.17	4188.31	-0.0565804	0.0654812	-0.864071	0.387549	0.832497	SRSF2
ENSG00000174485.16	7838.14	0.0740095	0.0856575	0.864016	0.387579	0.832497	DENND4A
ENSG00000196230.14	4345.37	-0.076471	0.0885011	-0.864069	0.38755	0.832497	TUBB
ENSG00000146676.10	2397.69	0.057345	0.0663946	0.863699	0.387753	0.832635	PURB
ENSG00000182108.11	548.411	-0.15828	0.183262	-0.863682	0.387763	0.832635	DEXI
ENSG00000183336.9	141.936	-0.239368	0.277113	-0.863792	0.387702	0.832635	BOLA2
ENSG00000182578.14	37.5638	0.952436	1.10287	0.863596	0.38781	0.832659	CSF1R
ENSG00000168517.11	59.0973	-0.167212	0.193655	-0.863454	0.387888	0.83267	HEXIM2
ENSG00000163156.12	494.476	-0.0836224	0.0968802	-0.863153	0.388053	0.832945	SCNM1
ENSG00000138002.16	972.158	-0.12041	0.139522	-0.863019	0.388127	0.833013	IFT172
ENSG00000247626.5	458.208	0.0965889	0.111927	0.862963	0.388158	0.833013	MARS2
ENSG00000107020.10	141.235	0.118295	0.137113	0.862754	0.388273	0.833025	PLGRKT
ENSG00000114650.21	1755.14	0.12104	0.140286	0.862806	0.388244	0.833025	SCAP
ENSG00000196302.5	43.4548	-1.13051	1.31034	-0.862762	0.388268	0.833025	GUSBP15
ENSG00000141570.11	326.256	0.591039	0.685166	0.862622	0.388346	0.833103	CBX8
ENSG00000080503.24	11761.6	-0.066273	0.0768374	-0.86251	0.388407	0.833157	SMARCA2
ENSG00000279407.1	189.366	0.12569	0.145747	0.862386	0.388475	0.833224	ENSG00000279407
ENSG00000136197.14	224.772	-0.137474	0.159556	-0.861605	0.388905	0.833284	C7orf25
ENSG00000137210.14	511.083	0.0797677	0.0925572	0.861821	0.388786	0.833284	TMEM14B
ENSG00000161265.15	749.444	-0.118062	0.136947	-0.862096	0.388634	0.833284	U2AF1L4
ENSG00000177700.6	148.187	-0.1618	0.187781	-0.861645	0.388883	0.833284	POLR2L
ENSG00000222546.1	20.8329	-0.76743	0.890435	-0.86186	0.388765	0.833284	RNA5SP251
ENSG00000237749.4	40.0192	-0.33642	0.390417	-0.861694	0.388856	0.833284	ENSG00000237749
ENSG00000259856.1	46.8471	-0.302748	0.351268	-0.861872	0.388758	0.833284	RAB43P1
ENSG00000002586.20	673.941	0.306147	0.355517	0.861131	0.389166	0.833461	CD99
ENSG00000031691.7	141.865	-0.133719	0.15525	-0.861312	0.389066	0.833461	CENPQ
ENSG00000171421.13	109.841	-0.157211	0.182576	-0.861074	0.389198	0.833461	MRPL36
ENSG00000211663.2	338.513	0.165244	0.191908	0.861057	0.389206	0.833461	IGLV3-19
ENSG00000249839.1	424.534	-0.340399	0.395296	-0.861125	0.389169	0.833461	ENSG00000249839
ENSG00000202047.1	7.59339	-0.684414	0.795092	-0.860798	0.389349	0.83357	RNA5SP324
ENSG00000274536.8	413.202	-0.262711	0.305191	-0.860809	0.389343	0.83357	MIR223HG
ENSG00000065548.18	2875.08	-0.0719864	0.0836842	-0.860214	0.389671	0.833829	ZC3H15
ENSG00000101445.10	6063.69	-0.0689234	0.0801235	-0.860214	0.389671	0.833829	PPP1R16B
ENSG00000215154.6	543.569	0.123339	0.143365	0.860311	0.389618	0.833829	ENSG00000215154
ENSG00000155275.19	751.929	0.0798149	0.0928022	0.860054	0.389759	0.833893	TRMT44
ENSG00000162688.17	1644.93	0.0724261	0.0842179	0.859984	0.389798	0.833893	AGL
ENSG00000180015.12	35.0886	-0.271003	0.315179	-0.859837	0.389879	0.833893	ENSG00000180015
ENSG00000211460.12	1138.08	0.085655	0.0996186	0.859829	0.389883	0.833893	TSN
ENSG00000256667.6	136.974	0.185216	0.215448	0.85968	0.389966	0.833991	KLRA1P
ENSG00000004700.16	2206.05	-0.0570561	0.0664779	-0.858271	0.390743	0.834077	RECQL
ENSG00000124784.9	1083.76	0.0910553	0.106045	0.858644	0.390537	0.834077	RIOK1
ENSG00000125967.17	44.9155	-0.308827	0.359783	-0.85837	0.390688	0.834077	NECAB3
ENSG00000138279.16	1280.71	-0.0546305	0.0635909	-0.859094	0.390289	0.834077	ANXA7
ENSG00000160766.15	145.662	-0.261947	0.305119	-0.858505	0.390614	0.834077	GBAP1
ENSG00000163006.12	323.283	0.146069	0.170037	0.859041	0.390318	0.834077	CCDC138
ENSG00000174032.17	715.019	0.107667	0.125425	0.858413	0.390664	0.834077	SLC25A30
ENSG00000174996.12	855.885	-0.128932	0.150067	-0.859163	0.390251	0.834077	KLC2
ENSG00000187742.15	4352.88	0.059502	0.069297	0.858651	0.390533	0.834077	SECISBP2
ENSG00000266340.1	73.7762	0.241144	0.28086	0.858594	0.390564	0.834077	ENSG00000266340
ENSG00000274544.1	178.215	-0.615779	0.716903	-0.858944	0.390371	0.834077	SNORD28
ENSG00000277053.4	3559.09	-0.0710397	0.0827683	-0.858297	0.390729	0.834077	GTF2IP1
ENSG00000288817.1	21.0712	-0.350152	0.408	-0.858215	0.390774	0.834077	ENSG00000288817
ENSG00000289100.1	74.4932	-0.159202	0.18546	-0.858418	0.390662	0.834077	ENSG00000289100
ENSG00000206573.10	1457.84	-0.106769	0.124468	-0.857797	0.391004	0.834335	THUMPD3-AS1
ENSG00000169641.14	816.958	0.127433	0.148575	0.8577	0.391058	0.834372	LUZP1
ENSG00000147874.11	954.658	0.0820005	0.0956142	0.857619	0.391103	0.83439	HAUS6
ENSG00000112367.12	3604.59	0.0897283	0.104651	0.857408	0.391219	0.834559	FIG4
ENSG00000263002.8	757.601	-0.0744555	0.0868684	-0.857108	0.391385	0.83468	ZNF234
ENSG00000102554.14	75.4259	0.385851	0.450302	0.85687	0.391517	0.834726	KLF5
ENSG00000273398.6	125.535	-0.242224	0.282641	-0.857002	0.391444	0.834726	ENSG00000273398
ENSG00000275799.1	91.9307	-0.230382	0.268901	-0.856754	0.391581	0.834785	ENSG00000275799
ENSG00000160953.17	1324.51	-0.0816441	0.0953095	-0.856621	0.391654	0.834785	PWWP3A
ENSG00000138600.10	1253.89	-0.0914232	0.106741	-0.856492	0.391725	0.834786	SPPL2A
ENSG00000226328.7	101.144	-0.201094	0.234845	-0.856284	0.391841	0.834864	NUP50-DT
ENSG00000228495.2	274.077	0.256168	0.299187	0.856211	0.391881	0.834864	LINC01013
ENSG00000074201.9	2938.51	0.0760858	0.0890626	0.854296	0.392941	0.8351	CLNS1A
ENSG00000084234.18	13120.4	0.132007	0.154646	0.853611	0.39332	0.8351	APLP2
ENSG00000087338.5	718.829	0.100136	0.117645	0.851165	0.394678	0.8351	GMCL1
ENSG00000099940.12	1212.84	-0.0718977	0.0843586	-0.852287	0.394055	0.8351	SNAP29
ENSG00000101474.12	466.554	-0.0865709	0.10171	-0.851152	0.394685	0.8351	APMAP
ENSG00000103540.17	941.767	0.0769976	0.0904135	0.851616	0.394427	0.8351	CCP110
ENSG00000104728.16	121.469	0.392396	0.460149	0.852757	0.393794	0.8351	ARHGEF10
ENSG00000105819.14	1898.44	-0.0557797	0.0652877	-0.854368	0.392901	0.8351	PMPCB
ENSG00000108395.14	1096.78	-0.139766	0.164057	-0.851935	0.39425	0.8351	TRIM37
ENSG00000113732.9	859.716	-0.107156	0.125533	-0.853607	0.393323	0.8351	ATP6V0E1
ENSG00000129197.15	3193.56	-0.0652494	0.0763983	-0.854069	0.393067	0.8351	RPAIN
ENSG00000132003.10	242.271	0.108468	0.127316	0.851958	0.394237	0.8351	ZSWIM4
ENSG00000137200.13	2757.43	-0.0935701	0.109853	-0.851775	0.394339	0.8351	CMTR1
ENSG00000143452.16	52.4539	0.273949	0.321741	0.851456	0.394516	0.8351	HORMAD1
ENSG00000144580.14	1115	0.0979847	0.115004	0.852012	0.394207	0.8351	CNOT9
ENSG00000149929.16	479.198	-0.0910459	0.106573	-0.854305	0.392936	0.8351	HIRIP3
ENSG00000152127.9	8807.97	0.0795201	0.0931315	0.853848	0.393189	0.8351	MGAT5
ENSG00000157259.8	1550.01	-0.0608209	0.0714175	-0.851624	0.394423	0.8351	GATAD1
ENSG00000160957.15	97.2159	0.28235	0.331705	0.85121	0.394653	0.8351	RECQL4
ENSG00000161791.14	5577.22	0.102571	0.120395	0.851956	0.394239	0.8351	FMNL3
ENSG00000165060.15	314.918	0.133792	0.156776	0.8534	0.393437	0.8351	FXN
ENSG00000166295.9	2785.62	0.0866525	0.101316	0.85527	0.392402	0.8351	ANAPC16
ENSG00000166452.12	57.1615	0.269351	0.315856	0.852765	0.393789	0.8351	AKIP1
ENSG00000167468.19	2639.64	-0.100885	0.11806	-0.854521	0.392817	0.8351	GPX4
ENSG00000168961.17	2412.95	-0.101649	0.119109	-0.853411	0.393432	0.8351	LGALS9
ENSG00000171241.9	42.1018	-0.350525	0.40979	-0.855377	0.392342	0.8351	SHCBP1
ENSG00000173486.14	151.659	-0.149206	0.174938	-0.85291	0.393709	0.8351	FKBP2
ENSG00000173540.14	867.129	-0.11499	0.135102	-0.851137	0.394693	0.8351	GMPPB
ENSG00000177570.15	247.599	-0.32154	0.377707	-0.851295	0.394606	0.8351	SAMD12
ENSG00000177683.14	1580.15	0.0821229	0.0964315	0.851619	0.394426	0.8351	THAP5
ENSG00000182379.10	197.35	-0.257111	0.301603	-0.852482	0.393947	0.8351	NXPH4
ENSG00000184384.14	3376.25	0.103973	0.121856	0.853243	0.393525	0.8351	MAML2
ENSG00000197912.16	5805.84	-0.0746328	0.0874238	-0.853689	0.393277	0.8351	SPG7
ENSG00000205559.5	156.923	0.158026	0.185115	0.853665	0.393291	0.8351	CHKB-DT
ENSG00000210135.1	66.4217	0.668171	0.782313	0.854098	0.393051	0.8351	MT-TN
ENSG00000217767.2	8.44782	-0.601243	0.703232	-0.854971	0.392567	0.8351	NDUFAB1P1
ENSG00000224892.6	63.1964	-0.153326	0.179265	-0.855306	0.392381	0.8351	RPS4XP16
ENSG00000230825.2	58.6618	0.240386	0.281974	0.85251	0.393931	0.8351	ENSG00000230825
ENSG00000231170.7	11.3518	-0.76688	0.897981	-0.854005	0.393102	0.8351	PDK4-AS1
ENSG00000239213.7	132.989	0.132002	0.154375	0.855068	0.392513	0.8351	NCK1-DT
ENSG00000239219.2	128.961	0.22836	0.26764	0.853237	0.393528	0.8351	ENSG00000239219
ENSG00000239494.2	4.87588	0.519486	0.610116	0.851454	0.394517	0.8351	RN7SL333P
ENSG00000241755.1	206.546	0.175216	0.205124	0.854197	0.392996	0.8351	IGKV1-9
ENSG00000243802.2	5.96567	-0.448102	0.524622	-0.854143	0.393026	0.8351	ENSG00000243802
ENSG00000251669.6	71.0655	0.237173	0.278632	0.851206	0.394655	0.8351	FAM86EP
ENSG00000251682.1	44.0128	0.2438	0.285429	0.854154	0.39302	0.8351	ENSG00000251682
ENSG00000251898.1	74.887	0.441827	0.518743	0.851726	0.394366	0.8351	SCARNA11
ENSG00000253910.3	80.5145	0.287974	0.336862	0.854874	0.392621	0.8351	PCDHGB2
ENSG00000261524.1	653.601	-0.867131	1.01696	-0.852669	0.393843	0.8351	ABCB10P3
ENSG00000265801.1	5.54088	0.761666	0.894506	0.851493	0.394495	0.8351	ENSG00000265801
ENSG00000272410.5	734.164	-0.110776	0.129682	-0.854212	0.392987	0.8351	ENSG00000272410
ENSG00000272462.4	223.644	0.122729	0.143545	0.854991	0.392556	0.8351	ENSG00000272462
ENSG00000277342.1	30.4835	-0.272984	0.32012	-0.852755	0.393795	0.8351	ENSG00000277342
ENSG00000279267.1	189.827	-0.143645	0.168656	-0.8517	0.394381	0.8351	ENSG00000279267
ENSG00000288855.1	67.3873	0.193126	0.226329	0.853298	0.393494	0.8351	ENSG00000288855
ENSG00000289169.1	385.376	0.210893	0.247374	0.852528	0.393921	0.8351	ENSG00000289169
ENSG00000289437.1	53.062	0.257434	0.300806	0.855812	0.392102	0.8351	ENSG00000289437
ENSG00000185684.16	1723.08	-0.0882779	0.103761	-0.850783	0.39489	0.835361	EP400P1
ENSG00000061936.10	4888.74	-0.0552137	0.0649613	-0.849948	0.395354	0.835414	SFSWAP
ENSG00000095319.14	2621.54	-0.0972698	0.114393	-0.850314	0.39515	0.835414	NUP188
ENSG00000111644.8	164.289	-0.141152	0.165992	-0.850357	0.395127	0.835414	ACRBP
ENSG00000123472.13	638.339	0.124705	0.146703	0.85005	0.395297	0.835414	ATPAF1
ENSG00000132589.16	7374.29	-0.0644153	0.0757311	-0.85058	0.395003	0.835414	FLOT2
ENSG00000264743.2	37.564	-0.280231	0.329583	-0.85026	0.395181	0.835414	DPRXP4
ENSG00000130717.13	420.283	-0.139144	0.163723	-0.849872	0.395396	0.835425	UCK1
ENSG00000026103.24	322.447	-0.208106	0.245231	-0.848613	0.396096	0.835481	FAS
ENSG00000106105.15	1773.55	0.0621244	0.0731781	0.848948	0.39591	0.835481	GARS1
ENSG00000108557.20	1264.28	0.0932969	0.10988	0.849079	0.395837	0.835481	RAI1
ENSG00000120860.11	492.384	0.0841126	0.0991027	0.848741	0.396025	0.835481	WASHC3
ENSG00000163491.17	50.1012	0.397203	0.467531	0.849576	0.395561	0.835481	NEK10
ENSG00000176236.6	52.2029	0.437538	0.515634	0.848544	0.396135	0.835481	RPP38-DT
ENSG00000177000.13	3898.69	-0.0813565	0.0958091	-0.849151	0.395797	0.835481	MTHFR
ENSG00000185730.8	348.033	-0.146975	0.173034	-0.849403	0.395657	0.835481	ZNF696
ENSG00000226501.2	13.4749	0.489711	0.577086	0.848594	0.396107	0.835481	USF1P1
ENSG00000228663.1	56.7396	0.237351	0.279518	0.849145	0.395801	0.835481	PSMD10P1
ENSG00000267064.2	58.5909	-0.236441	0.278655	-0.848508	0.396155	0.835481	UXT-AS1
ENSG00000269955.2	327.47	-0.385716	0.454522	-0.848619	0.396094	0.835481	FMC1-LUC7L2
ENSG00000271425.9	4352.31	-0.163099	0.192008	-0.849437	0.395638	0.835481	NBPF10
ENSG00000287817.1	74.7535	-0.170598	0.200961	-0.848911	0.395931	0.835481	ENSG00000287817
ENSG00000129534.14	4123.7	0.0786307	0.0926842	0.848372	0.396231	0.835498	MIS18BP1
ENSG00000142856.17	505.378	0.146115	0.172232	0.848362	0.396236	0.835498	ITGB3BP
ENSG00000164483.17	19.9248	0.592423	0.698485	0.848155	0.396352	0.835664	SAMD3
ENSG00000114520.11	471.893	-0.112513	0.13269	-0.847938	0.396473	0.835842	SNX4
ENSG00000082074.19	231.556	0.448726	0.529317	0.847745	0.39658	0.835933	FYB1
ENSG00000243678.12	1917.21	-0.114292	0.134847	-0.84757	0.396678	0.835933	NME2
ENSG00000005812.11	2599.1	-0.0581645	0.0688219	-0.845145	0.39803	0.836175	FBXL3
ENSG00000013725.14	287.382	0.208005	0.245906	0.845871	0.397625	0.836175	CD6
ENSG00000033178.13	2300.06	-0.0895768	0.105845	-0.846305	0.397382	0.836175	UBA6
ENSG00000065802.12	1154.7	0.115035	0.135889	0.846539	0.397252	0.836175	ASB1
ENSG00000085998.15	836.219	-0.0922767	0.109354	-0.843837	0.398761	0.836175	POMGNT1
ENSG00000088727.14	69.6754	0.300076	0.355718	0.843578	0.398905	0.836175	KIF9
ENSG00000114867.22	7417.81	-0.0612668	0.0725783	-0.844147	0.398587	0.836175	EIF4G1
ENSG00000115524.17	28322.5	0.0784533	0.0927807	0.845578	0.397788	0.836175	SF3B1
ENSG00000121486.12	1315.85	-0.113242	0.13426	-0.843452	0.398976	0.836175	TRMT1L
ENSG00000121964.15	526.081	-0.130208	0.15435	-0.843587	0.3989	0.836175	GTDC1
ENSG00000136826.15	330.808	0.521386	0.617435	0.844438	0.398425	0.836175	KLF4
ENSG00000138821.14	476.374	0.161357	0.190522	0.846923	0.397038	0.836175	SLC39A8
ENSG00000147684.10	1121.28	-0.0649592	0.0769201	-0.844502	0.398389	0.836175	NDUFB9
ENSG00000164114.19	586.18	0.138928	0.164624	0.843908	0.398721	0.836175	MAP9
ENSG00000167972.14	171.113	-0.219845	0.260295	-0.8446	0.398334	0.836175	ABCA3
ENSG00000170027.7	1648.99	-0.0616517	0.0729602	-0.845004	0.398109	0.836175	YWHAG
ENSG00000177548.13	3553.84	-0.0728261	0.0861486	-0.845354	0.397913	0.836175	RABEP2
ENSG00000177830.18	406.509	-0.147488	0.174607	-0.844684	0.398287	0.836175	CHID1
ENSG00000181026.15	1053.32	-0.109303	0.129561	-0.843643	0.398869	0.836175	AEN
ENSG00000181061.14	151.324	0.14262	0.168961	0.844095	0.398616	0.836175	HIGD1A
ENSG00000185920.18	313.808	-0.248916	0.295029	-0.8437	0.398837	0.836175	PTCH1
ENSG00000185947.15	1688.86	-0.0826146	0.0975238	-0.847122	0.396927	0.836175	ZNF267
ENSG00000185955.5	15.418	0.467606	0.553496	0.844822	0.39821	0.836175	C7orf61
ENSG00000189369.9	619.31	-0.091846	0.10878	-0.844328	0.398486	0.836175	GSPT2
ENSG00000211961.3	13.3977	-0.398295	0.471464	-0.844804	0.39822	0.836175	IGHV1-45
ENSG00000214837.8	133.22	-0.181368	0.214313	-0.846276	0.397399	0.836175	LINC01347
ENSG00000226084.5	236.727	0.143437	0.16977	0.844893	0.398171	0.836175	ENSG00000226084
ENSG00000227383.1	9.84898	0.399554	0.472589	0.845457	0.397856	0.836175	RPL35AP2
ENSG00000232788.1	44.1337	0.28331	0.335796	0.843698	0.398838	0.836175	ITGA6-AS1
ENSG00000236928.3	19.8333	0.347224	0.411237	0.84434	0.39848	0.836175	ENSG00000236928
ENSG00000239306.5	3344.46	0.0971056	0.114835	0.845607	0.397772	0.836175	RBM14
ENSG00000242612.7	71.4812	-0.188136	0.222508	-0.845524	0.397818	0.836175	DECR2
ENSG00000254341.2	1393.33	-0.488356	0.578454	-0.844244	0.398533	0.836175	SNORD87
ENSG00000254884.1	25.4627	0.263727	0.3118	0.845821	0.397653	0.836175	PRR13P2
ENSG00000262652.1	24.983	-0.367326	0.434283	-0.845821	0.397652	0.836175	ENSG00000262652
ENSG00000262663.1	7.79531	0.658356	0.780286	0.843737	0.398816	0.836175	ENSG00000262663
ENSG00000262728.6	40.1996	-0.304346	0.360233	-0.844861	0.398188	0.836175	ENSG00000262728
ENSG00000263065.1	12.1466	-0.404588	0.479642	-0.84352	0.398938	0.836175	ENSG00000263065
ENSG00000264940.5	3805.74	0.757795	0.895114	0.846591	0.397223	0.836175	SNORD3C
ENSG00000278588.2	397.915	0.102922	0.121791	0.84507	0.398072	0.836175	H2BC10
ENSG00000279539.1	63.5606	-0.194188	0.229836	-0.844898	0.398168	0.836175	ENSG00000279539
ENSG00000102699.6	4060.98	-0.0669693	0.0794431	-0.842984	0.399238	0.836268	PARP4
ENSG00000162063.13	175.379	0.184371	0.218731	0.842913	0.399277	0.836268	CCNF
ENSG00000166912.17	4134.3	0.0959062	0.113753	0.843107	0.399169	0.836268	MTMR10
ENSG00000212172.1	6.8536	0.919901	1.09129	0.842948	0.399258	0.836268	RNU1-149P
ENSG00000229422.2	81.2048	0.376299	0.446268	0.843214	0.399109	0.836268	ENSG00000229422
ENSG00000272663.1	12.2992	0.510645	0.605585	0.843225	0.399103	0.836268	PPP1R21-DT
ENSG00000151240.17	355.744	0.189596	0.224965	0.842781	0.399351	0.836297	DIP2C
ENSG00000154380.19	617.163	0.189779	0.225206	0.842692	0.399401	0.836297	ENAH
ENSG00000110700.7	7754.18	-0.0587138	0.0697202	-0.842134	0.399713	0.836567	RPS13
ENSG00000173611.18	968.094	0.121952	0.144811	0.842147	0.399706	0.836567	SCAI
ENSG00000185432.12	4950.39	-0.0728065	0.0864519	-0.842162	0.399697	0.836567	METTL7A
ENSG00000171992.13	2616.8	-0.114641	0.136148	-0.842032	0.39977	0.836568	SYNPO
ENSG00000254536.2	350.776	-0.126094	0.149755	-0.842002	0.399787	0.836568	ENSG00000254536
ENSG00000022556.16	417.687	0.322237	0.383955	0.839259	0.401324	0.836652	NLRP2
ENSG00000055332.19	3786.16	-0.183468	0.219267	-0.836736	0.402741	0.836652	EIF2AK2
ENSG00000100503.26	14074.8	0.0587526	0.0701535	0.837486	0.40232	0.836652	NIN
ENSG00000101266.19	4280.53	0.056578	0.0675198	0.837946	0.402061	0.836652	CSNK2A1
ENSG00000105063.19	7924.63	-0.0599335	0.0716628	-0.836327	0.402971	0.836652	PPP6R1
ENSG00000105701.16	2681.43	-0.0692242	0.0824197	-0.839899	0.400965	0.836652	FKBP8
ENSG00000105750.15	530.527	0.139749	0.166425	0.839709	0.401071	0.836652	ZNF85
ENSG00000114841.18	4057.27	-0.0710443	0.0845671	-0.840094	0.400856	0.836652	DNAH1
ENSG00000124789.12	4212.23	0.0395899	0.0473421	0.836252	0.403013	0.836652	NUP153
ENSG00000128609.16	1149.25	0.0629588	0.0748844	0.840747	0.40049	0.836652	NDUFA5
ENSG00000128891.16	2677.25	-0.112336	0.134184	-0.837181	0.402491	0.836652	CCDC32
ENSG00000129473.11	202.112	0.137038	0.163333	0.839014	0.401461	0.836652	BCL2L2
ENSG00000130021.15	298.414	0.0951056	0.113202	0.840141	0.400829	0.836652	PUDP
ENSG00000130520.11	624.329	0.0888711	0.106064	0.837902	0.402086	0.836652	LSM4
ENSG00000138640.15	98.9816	-0.396862	0.474062	-0.837151	0.402508	0.836652	FAM13A
ENSG00000143771.12	297.288	-0.126011	0.150587	-0.836799	0.402706	0.836652	CNIH4
ENSG00000152056.17	423.237	-0.236738	0.281652	-0.840532	0.40061	0.836652	AP1S3
ENSG00000152413.15	232.804	-0.218554	0.260602	-0.838651	0.401665	0.836652	HOMER1
ENSG00000153944.12	3054.84	0.0867865	0.103377	0.839516	0.40118	0.836652	MSI2
ENSG00000162913.10	58.385	-0.294336	0.351764	-0.836741	0.402738	0.836652	OBSCN-AS1
ENSG00000163319.11	355.071	-0.10876	0.129734	-0.838329	0.401846	0.836652	MRPS18C
ENSG00000164219.10	3082.92	0.104549	0.124674	0.838583	0.401704	0.836652	PGGT1B
ENSG00000165280.18	5990.62	-0.0610759	0.0728187	-0.838739	0.401616	0.836652	VCP
ENSG00000165526.9	653.231	0.0931406	0.111375	0.836281	0.402997	0.836652	RPUSD4
ENSG00000167969.13	415.422	-0.135798	0.162347	-0.836468	0.402892	0.836652	ECI1
ENSG00000168781.23	1116.18	0.131284	0.156555	0.838583	0.401703	0.836652	PPIP5K1
ENSG00000173801.17	2212.2	-0.257038	0.306149	-0.839582	0.401143	0.836652	JUP
ENSG00000183955.14	761.032	-0.109527	0.130823	-0.837219	0.40247	0.836652	KMT5A
ENSG00000184967.7	265.122	-0.106628	0.127064	-0.839166	0.401376	0.836652	NOC4L
ENSG00000185112.6	2004.74	-0.111654	0.133498	-0.836373	0.402945	0.836652	FAM43A
ENSG00000187118.14	209.993	-0.183678	0.219498	-0.836811	0.402699	0.836652	CMC1
ENSG00000187522.16	333.776	0.108284	0.129144	0.838473	0.401765	0.836652	HSPA14
ENSG00000187922.14	823.799	-0.121629	0.145004	-0.838799	0.401582	0.836652	LCN10
ENSG00000196116.8	1002.79	-0.0900626	0.107086	-0.841029	0.400332	0.836652	TDRD7
ENSG00000198939.8	66.1871	-0.174835	0.208211	-0.839701	0.401076	0.836652	ZFP2
ENSG00000200879.1	16.5504	0.625396	0.746627	0.837628	0.402239	0.836652	SNORD14E
ENSG00000201558.1	32.5958	0.422788	0.503245	0.840123	0.400839	0.836652	RNVU1-6
ENSG00000205250.9	1736.58	-0.0776913	0.0924631	-0.840241	0.400773	0.836652	E2F4
ENSG00000205413.8	6520.55	-0.093641	0.111763	-0.837852	0.402114	0.836652	SAMD9
ENSG00000207344.1	40.3532	-0.380934	0.452576	-0.841703	0.399954	0.836652	SNORA22C
ENSG00000212182.2	7.16779	-0.736637	0.878539	-0.838479	0.401762	0.836652	U3
ENSG00000221514.1	19.7178	0.66282	0.790449	0.838537	0.401729	0.836652	SNORD111B
ENSG00000221823.11	3083.4	0.0595683	0.0712071	0.836549	0.402846	0.836652	PPP3R1
ENSG00000223561.7	46.267	0.389487	0.462745	0.841689	0.399962	0.836652	ENSG00000223561
ENSG00000224373.3	1131.08	-0.136025	0.162569	-0.836724	0.402748	0.836652	IGHV4-59
ENSG00000225187.1	90.2367	-0.169709	0.202634	-0.837516	0.402303	0.836652	ENSG00000225187
ENSG00000225215.1	114.809	0.202256	0.241456	0.837651	0.402227	0.836652	SMARCE1P1
ENSG00000229728.1	9.11899	-0.394142	0.469182	-0.840061	0.400874	0.836652	ENSG00000229728
ENSG00000230581.2	163.908	0.151268	0.180643	0.837389	0.402374	0.836652	ACTG1P14
ENSG00000233178.7	65.8611	0.22783	0.271261	0.839891	0.40097	0.836652	ENSG00000233178
ENSG00000235169.11	10.8408	-0.469947	0.560839	-0.837935	0.402067	0.836652	SMIM1
ENSG00000240382.3	185.628	0.199846	0.237948	0.839872	0.40098	0.836652	IGKV1-17
ENSG00000242802.9	1854	-0.100489	0.119523	-0.840744	0.400491	0.836652	AP5Z1
ENSG00000243424.2	7.72334	0.735092	0.877815	0.837412	0.402361	0.836652	RN7SL107P
ENSG00000244116.3	260.41	-0.273294	0.324721	-0.841629	0.399996	0.836652	IGKV2-28
ENSG00000245680.11	1187.56	0.0813791	0.0972552	0.836758	0.402728	0.836652	ZNF585B
ENSG00000257285.6	22.7194	-0.471581	0.562338	-0.838607	0.40169	0.836652	PRMT5-DT
ENSG00000259065.2	65.8244	0.316056	0.377038	0.838261	0.401884	0.836652	ENSG00000259065
ENSG00000259326.1	72.0703	0.210018	0.250141	0.839598	0.401134	0.836652	ENSG00000259326
ENSG00000259704.3	13.0691	-0.677718	0.806522	-0.840297	0.400742	0.836652	ENSG00000259704
ENSG00000260233.3	175.232	0.1885	0.224706	0.838872	0.401541	0.836652	ZNRD2-DT
ENSG00000260464.1	59.7682	0.372909	0.443533	0.840769	0.400477	0.836652	ENSG00000260464
ENSG00000261471.1	94.4507	-0.321866	0.384754	-0.836549	0.402846	0.836652	ENSG00000261471
ENSG00000269696.3	53.0742	0.189421	0.225358	0.840534	0.400609	0.836652	ZNF470-DT
ENSG00000271646.1	268.349	0.132928	0.158245	0.840016	0.400899	0.836652	IRF2-DT
ENSG00000273056.1	17.042	-0.316348	0.376511	-0.840209	0.400791	0.836652	ENSG00000273056
ENSG00000278861.1	8.48638	0.529998	0.630238	0.840949	0.400377	0.836652	ENSG00000278861
ENSG00000279078.1	111.934	0.181369	0.216195	0.838911	0.401519	0.836652	SND1-IT1
ENSG00000239908.3	4.77785	0.725889	0.868335	0.835955	0.40318	0.836838	RN7SL75P
ENSG00000111790.14	2618.64	-0.0646766	0.0773805	-0.835825	0.403254	0.83689	FGFR1OP2
ENSG00000196295.13	4929.66	-0.0789133	0.0944188	-0.83578	0.403279	0.83689	GARS1-DT
ENSG00000164916.11	3766.55	-0.0650359	0.0778342	-0.835571	0.403396	0.836983	FOXK1
ENSG00000227666.1	7.24076	0.435016	0.520621	0.835572	0.403396	0.836983	CYCSP24
ENSG00000088833.18	1647.06	-0.0624711	0.0747755	-0.835449	0.403465	0.837049	NSFL1C
ENSG00000106692.15	844.777	0.131874	0.158006	0.834612	0.403936	0.837188	FKTN
ENSG00000130449.6	1012.63	0.0770244	0.09225	0.834954	0.403744	0.837188	ZSWIM6
ENSG00000136856.18	107.407	-0.179395	0.214903	-0.834773	0.403845	0.837188	SLC2A8
ENSG00000159082.18	308.959	-0.226757	0.27169	-0.834618	0.403933	0.837188	SYNJ1
ENSG00000169136.13	115.851	0.150158	0.179802	0.83513	0.403645	0.837188	ATF5
ENSG00000187147.18	2340.4	-0.0668589	0.0800962	-0.834732	0.403869	0.837188	RNF220
ENSG00000196652.12	615.268	-0.0744518	0.0891663	-0.834977	0.403731	0.837188	ZKSCAN5
ENSG00000276744.1	88.8677	0.205629	0.24628	0.834937	0.403753	0.837188	ENSG00000276744
ENSG00000231181.1	6.71891	0.574197	0.688223	0.834318	0.404102	0.837395	ENSG00000231181
ENSG00000038358.15	2392.79	-0.0825362	0.0989444	-0.834167	0.404187	0.837404	EDC4
ENSG00000174748.22	28237.9	-0.0681137	0.0816789	-0.83392	0.404326	0.837616	RPL15
ENSG00000063761.16	206.713	-0.163412	0.19612	-0.833228	0.404716	0.837966	ADCK1
ENSG00000116473.15	1724.28	0.0480152	0.0576314	0.833143	0.404764	0.837966	RAP1A
ENSG00000124177.16	5591.56	0.0608725	0.0730896	0.832848	0.404931	0.837966	CHD6
ENSG00000124193.16	8269	0.051444	0.0617667	0.832875	0.404915	0.837966	SRSF6
ENSG00000133114.18	1305.14	0.0863966	0.103678	0.833318	0.404665	0.837966	GPALPP1
ENSG00000144228.9	1926.87	0.0775055	0.0929895	0.833487	0.40457	0.837966	SPOPL
ENSG00000197279.5	266.043	0.13932	0.167283	0.832839	0.404935	0.837966	ZNF165
ENSG00000260238.6	60.0075	-0.255184	0.306342	-0.833004	0.404842	0.837966	PMF1-BGLAP
ENSG00000277194.1	2532.84	0.441597	0.530068	0.833095	0.404791	0.837966	SNORD22
ENSG00000074695.6	1995.63	-0.103813	0.124703	-0.832478	0.405139	0.838178	LMAN1
ENSG00000091732.17	189.539	-0.129737	0.155848	-0.832462	0.405148	0.838178	ZC3HC1
ENSG00000257529.5	1933.26	0.157966	0.189803	0.83226	0.405262	0.838261	RPL36A-HNRNPH2
ENSG00000104047.15	514.863	0.0947889	0.113947	0.831867	0.405484	0.838288	DTWD1
ENSG00000137124.8	148.135	0.180924	0.217503	0.831823	0.405509	0.838288	ALDH1B1
ENSG00000188906.17	3719.36	-0.132193	0.158947	-0.83168	0.40559	0.838288	LRRK2
ENSG00000248508.9	149.368	-0.130088	0.156414	-0.831689	0.405585	0.838288	SRP14-DT
ENSG00000272384.1	18.221	-0.363586	0.437115	-0.831786	0.40553	0.838288	ENSG00000272384
ENSG00000152795.18	14848.6	0.0671929	0.0808038	0.831557	0.405659	0.838323	HNRNPDL
ENSG00000256514.1	87.2842	1.10132	1.32485	0.831282	0.405814	0.838492	ENSG00000256514
ENSG00000268027.5	393.131	0.0999596	0.120244	0.831308	0.4058	0.838492	ENSG00000268027
ENSG00000026036.22	243.529	-0.140354	0.168896	-0.831009	0.405968	0.838582	RTEL1-TNFRSF6B
ENSG00000124140.15	7.43295	0.988874	1.1906	0.830567	0.406218	0.838586	SLC12A5
ENSG00000131437.16	575.949	0.110124	0.132654	0.830156	0.40645	0.838586	KIF3A
ENSG00000156966.7	340.582	-0.149107	0.179543	-0.830478	0.406268	0.838586	B3GNT7
ENSG00000169403.12	129.253	0.256427	0.30886	0.830236	0.406405	0.838586	PTAFR
ENSG00000196172.9	497.563	0.171657	0.206685	0.830521	0.406244	0.838586	ZNF681
ENSG00000224080.1	6.67577	-0.478409	0.57633	-0.830096	0.406485	0.838586	UBE2FP1
ENSG00000234709.2	187.103	0.143834	0.173155	0.830668	0.406161	0.838586	UPF3AP3
ENSG00000239571.1	43.3541	-0.222568	0.267936	-0.830678	0.406156	0.838586	IGKV2D-30
ENSG00000240875.6	112.095	0.284839	0.342928	0.830607	0.406195	0.838586	LINC00886
ENSG00000269743.3	530.38	0.071312	0.0858957	0.830217	0.406416	0.838586	SLC25A53
ENSG00000274818.1	6.34905	0.456086	0.548903	0.830905	0.406027	0.838586	ENSG00000274818
ENSG00000197892.13	1808.29	0.0785956	0.0946927	0.830007	0.406535	0.838614	KIF13B
ENSG00000185219.18	2550.82	0.0770598	0.0928809	0.829662	0.40673	0.838864	ZNF445
ENSG00000002587.10	605.297	0.198601	0.239707	0.828514	0.407379	0.838975	HS3ST1
ENSG00000101811.14	322.379	-0.113553	0.136979	-0.828983	0.407114	0.838975	CSTF2
ENSG00000143162.9	151.201	0.129108	0.155825	0.828544	0.407362	0.838975	CREG1
ENSG00000149922.12	104.996	-0.159638	0.192701	-0.828423	0.407431	0.838975	TBX6
ENSG00000172057.10	1484.16	-0.142204	0.171662	-0.828398	0.407445	0.838975	ORMDL3
ENSG00000174944.9	893.368	0.312557	0.376976	0.829118	0.407038	0.838975	P2RY14
ENSG00000175104.15	1292.68	-0.0684171	0.0825131	-0.829167	0.40701	0.838975	TRAF6
ENSG00000213533.13	1116.33	-0.119831	0.14454	-0.829056	0.407073	0.838975	STIMATE
ENSG00000224870.8	318.337	-0.145164	0.175143	-0.828832	0.407199	0.838975	MRPL20-AS1
ENSG00000228499.1	4.50302	0.662371	0.799303	0.828685	0.407283	0.838975	TMSB10P1
ENSG00000239382.11	415.881	-0.117142	0.141369	-0.828622	0.407319	0.838975	ALKBH6
ENSG00000258469.1	69.7325	0.204546	0.246899	0.828459	0.407411	0.838975	CHMP4BP1
ENSG00000272910.1	10.0457	0.472107	0.569345	0.829211	0.406985	0.838975	ENSG00000272910
ENSG00000242861.1	20.3109	0.259494	0.313409	0.827972	0.407687	0.83932	ENSG00000242861
ENSG00000285596.1	227.75	-0.127829	0.154409	-0.82786	0.40775	0.839365	ENSG00000285596
ENSG00000072849.11	639.515	0.101362	0.122516	0.827339	0.408045	0.839528	DERL2
ENSG00000250461.1	85.4217	0.204178	0.246783	0.827355	0.408036	0.839528	ENSG00000250461
ENSG00000146859.6	542.076	0.093884	0.113493	0.82722	0.408112	0.839542	TMEM140
ENSG00000112200.17	4223.32	-0.0783689	0.0948201	-0.826501	0.40852	0.839899	ZNF451
ENSG00000172869.15	8620.26	0.0747776	0.0904733	0.826516	0.408512	0.839899	DMXL1
ENSG00000272812.1	28.3407	0.264433	0.319918	0.826566	0.408483	0.839899	ENSG00000272812
ENSG00000189077.11	230	-0.158118	0.191338	-0.826381	0.408588	0.839963	TMEM120A
ENSG00000067141.17	163.478	0.24332	0.294742	0.825536	0.409067	0.840009	NEO1
ENSG00000124243.19	582.927	-0.0983072	0.119079	-0.82556	0.409054	0.840009	BCAS4
ENSG00000135074.16	16526.8	-0.0659661	0.0798684	-0.825936	0.408841	0.840009	ADAM19
ENSG00000144559.11	603.032	0.0906278	0.109732	0.825897	0.408862	0.840009	TAMM41
ENSG00000148985.20	193.427	0.110535	0.133795	0.826151	0.408718	0.840009	PGAP2
ENSG00000164038.16	561.593	0.1031	0.124839	0.825863	0.408882	0.840009	SLC9B2
ENSG00000214706.12	475.958	0.102582	0.124192	0.826001	0.408804	0.840009	IFRD2
ENSG00000269873.1	5.27816	0.622138	0.75309	0.826115	0.408739	0.840009	ENSG00000269873
ENSG00000279900.1	17.4735	0.23361	0.282911	0.825739	0.408952	0.840009	ENSG00000279900
ENSG00000289225.1	19.4958	0.298357	0.361306	0.825773	0.408933	0.840009	ENSG00000289225
ENSG00000110619.18	1518.17	-0.0782256	0.0947796	-0.825342	0.409177	0.840042	CARS1
ENSG00000270962.1	6.73307	0.718797	0.87091	0.82534	0.409179	0.840042	ENSG00000270962
ENSG00000117228.11	591.699	-0.203369	0.246432	-0.825254	0.409227	0.840067	GBP1
ENSG00000138796.18	1042.63	0.125165	0.151761	0.824751	0.409513	0.840544	HADH
ENSG00000141232.5	695.407	-0.110019	0.13346	-0.824364	0.409733	0.840726	TOB1
ENSG00000048162.22	331.741	-0.0884971	0.107576	-0.822645	0.41071	0.84085	NOP16
ENSG00000065029.15	1842.2	-0.0590088	0.0716945	-0.82306	0.410474	0.84085	ZNF76
ENSG00000074696.13	515.328	-0.0859825	0.104407	-0.823535	0.410204	0.84085	HACD3
ENSG00000100365.16	1764.11	-0.0669055	0.0812933	-0.823013	0.410501	0.84085	NCF4
ENSG00000100596.8	3094.21	0.0928298	0.112762	0.823238	0.410373	0.84085	SPTLC2
ENSG00000103091.15	1350.77	-0.0805102	0.0977974	-0.823235	0.410374	0.84085	WDR59
ENSG00000109586.12	652.648	-0.106493	0.129445	-0.822689	0.410685	0.84085	GALNT7
ENSG00000134109.11	5349.32	0.0715434	0.0868798	0.823476	0.410237	0.84085	EDEM1
ENSG00000137601.18	1370.55	0.0986086	0.11986	0.822699	0.410679	0.84085	NEK1
ENSG00000152291.15	12101.9	-0.0467395	0.0567884	-0.823047	0.410481	0.84085	TGOLN2
ENSG00000164944.12	2705.35	0.0848789	0.103062	0.823572	0.410183	0.84085	VIRMA
ENSG00000171476.22	114.315	0.298422	0.362404	0.823453	0.410251	0.84085	HOPX
ENSG00000197128.13	554.567	0.116429	0.141446	0.823138	0.410429	0.84085	ZNF772
ENSG00000243738.3	9.25198	0.616261	0.747965	0.823918	0.409986	0.84085	RN7SL181P
ENSG00000259112.2	37.4978	0.765069	0.928874	0.823652	0.410137	0.84085	NDUFC2-KCTD14
ENSG00000277610.1	5.90404	0.52936	0.642314	0.824146	0.409857	0.84085	RNVU1-4
ENSG00000079313.15	2832.79	-0.0813492	0.0989215	-0.822362	0.410871	0.840856	REXO1
ENSG00000124181.15	2592.46	0.158839	0.193134	0.822428	0.410833	0.840856	PLCG1
ENSG00000131469.15	21194.5	-0.0819741	0.0996711	-0.822446	0.410823	0.840856	RPL27
ENSG00000202512.1	44.8724	0.381951	0.464486	0.822308	0.410902	0.840856	RN7SKP230
ENSG00000235408.6	262.632	0.311293	0.37855	0.82233	0.410889	0.840856	SNORA71B
ENSG00000204536.15	521.349	-0.141086	0.171591	-0.822224	0.410949	0.840878	CCHCR1
ENSG00000167775.11	148.91	-0.127531	0.155142	-0.822027	0.411061	0.840956	CD320
ENSG00000099821.14	2100.27	-0.0820723	0.0998946	-0.821589	0.411311	0.841286	POLRMT
ENSG00000039523.20	5883.56	0.102034	0.124237	0.821283	0.411485	0.841446	RIPOR1
ENSG00000072756.17	1100.71	0.0687471	0.083795	0.820421	0.411976	0.841463	TRNT1
ENSG00000112144.16	1200.59	0.0585736	0.0713679	0.820728	0.411801	0.841463	CILK1
ENSG00000125037.13	562.306	-0.0695248	0.0847473	-0.820378	0.412001	0.841463	EMC3
ENSG00000162600.12	1396.68	-0.113016	0.137747	-0.820464	0.411951	0.841463	OMA1
ENSG00000165997.5	624.029	0.1003	0.122191	0.820848	0.411733	0.841463	ARL5B
ENSG00000177272.9	1252.09	0.0949194	0.115625	0.820925	0.411689	0.841463	KCNA3
ENSG00000212135.1	41.1168	0.448308	0.546243	0.820711	0.411811	0.841463	SNORD67
ENSG00000239710.3	5.1448	0.69769	0.850414	0.820412	0.411981	0.841463	RN7SL692P
ENSG00000242028.8	1769.09	-0.0775787	0.0945077	-0.820872	0.411719	0.841463	HYPK
ENSG00000253173.3	10.1261	0.422471	0.514981	0.820362	0.41201	0.841463	H2AZP2
ENSG00000283483.1	15.5089	0.348858	0.425033	0.820778	0.411773	0.841463	ENSG00000283483
ENSG00000255154.9	147.897	0.226435	0.276043	0.820288	0.412052	0.841475	HTD2
ENSG00000264545.2	40.7971	0.618234	0.754014	0.819924	0.41226	0.841672	ENSG00000264545
ENSG00000089053.13	3896.54	0.0735491	0.0897474	0.819513	0.412494	0.841925	ANAPC5
ENSG00000070950.10	546.36	-0.117011	0.142807	-0.819364	0.412579	0.842023	RAD18
ENSG00000114346.14	130.1	0.194118	0.237025	0.818976	0.4128	0.842092	ECT2
ENSG00000198453.14	635.532	0.111092	0.135656	0.818924	0.41283	0.842092	ZNF568
ENSG00000266900.1	74.4151	0.208623	0.254686	0.819137	0.412708	0.842092	ENSG00000266900
ENSG00000060303.5	12.2372	0.629837	0.769468	0.818537	0.413051	0.842093	RPS17P5
ENSG00000125107.19	10990.6	-0.0570694	0.069718	-0.818575	0.413029	0.842093	CNOT1
ENSG00000267751.6	16.1897	0.541137	0.661111	0.818527	0.413056	0.842093	BSG-AS1
ENSG00000162736.17	1422.29	0.0690516	0.0843769	0.818371	0.413145	0.842199	NCSTN
ENSG00000205138.4	264.415	-0.142705	0.17443	-0.818123	0.413287	0.842263	SDHAF1
ENSG00000271452.1	22.062	0.267272	0.326665	0.818183	0.413253	0.842263	ENSG00000271452
ENSG00000196152.10	402.832	-0.0691038	0.0844946	-0.817848	0.413444	0.842431	ZNF79
ENSG00000255760.3	734.48	-0.10246	0.12528	-0.817853	0.413441	0.842431	LINC02422
ENSG00000206448.3	9.75984	0.501092	0.612816	0.817688	0.413535	0.842543	PPIAP30
ENSG00000105865.11	238.273	0.11906	0.145639	0.817505	0.41364	0.842681	DUS4L
ENSG00000071462.12	968.493	-0.0878662	0.107596	-0.81663	0.41414	0.842796	BUD23
ENSG00000164609.10	2614.15	-0.0735677	0.0900863	-0.816635	0.414137	0.842796	SLU7
ENSG00000183617.5	261.638	-0.0878517	0.107487	-0.817321	0.413745	0.842796	MRPL54
ENSG00000197457.10	867.656	-0.150895	0.184725	-0.816862	0.414007	0.842796	STMN3
ENSG00000211964.3	441.93	-0.224014	0.274294	-0.816693	0.414104	0.842796	IGHV3-48
ENSG00000214029.6	1518.3	0.109273	0.133785	0.816777	0.414056	0.842796	ZNF891
ENSG00000224066.1	96.4304	-0.186861	0.228801	-0.816695	0.414103	0.842796	ENSG00000224066
ENSG00000230734.1	7.03613	-0.42133	0.515806	-0.816839	0.41402	0.842796	RPL10P3
ENSG00000235437.9	526.781	0.0754067	0.0923197	0.816799	0.414043	0.842796	LINC01278
ENSG00000133678.14	194.195	-0.144999	0.177584	-0.816511	0.414208	0.842859	TMEM254
ENSG00000104142.11	792.892	-0.0763105	0.0934829	-0.816305	0.414326	0.842977	VPS18
ENSG00000241343.10	13181.2	-0.0756935	0.0927297	-0.816281	0.414339	0.842977	RPL36A
ENSG00000041357.16	1312.97	-0.0759098	0.0930433	-0.815855	0.414583	0.843345	PSMA4
ENSG00000162704.16	2590.71	-0.0535564	0.0656485	-0.815805	0.414611	0.843345	ARPC5
ENSG00000251353.1	7.6321	0.558201	0.684262	0.815771	0.414631	0.843345	MTND3P5
ENSG00000176731.12	566.637	-0.085241	0.104508	-0.815639	0.414707	0.843392	RBIS
ENSG00000204564.12	268.202	0.102305	0.125436	0.815601	0.414728	0.843392	C6orf136
ENSG00000212588.1	36.3395	0.570393	0.699509	0.815419	0.414832	0.843453	SNORA26
ENSG00000130413.16	183.698	0.210803	0.258569	0.81527	0.414918	0.843551	STK33
ENSG00000280411.1	1246.57	-0.369228	0.453007	-0.815061	0.415037	0.843719	IGHV1-69D
ENSG00000163703.20	1088.72	-0.0820445	0.100687	-0.81485	0.415158	0.84374	CRELD1
ENSG00000229124.8	284.668	-0.0985662	0.120956	-0.814894	0.415133	0.84374	VIM-AS1
ENSG00000147443.13	71.744	-0.216767	0.266057	-0.814736	0.415223	0.843797	DOK2
ENSG00000149257.16	75.798	-0.217095	0.266483	-0.814664	0.415265	0.843805	SERPINH1
ENSG00000158050.5	256.649	-0.267291	0.328209	-0.814394	0.415419	0.843956	DUSP2
ENSG00000166477.13	1022.31	-0.0710668	0.0872785	-0.814253	0.4155	0.843956	LEO1
ENSG00000109113.20	123.607	0.208205	0.255854	0.813763	0.41578	0.843963	RAB34
ENSG00000116830.12	794.006	0.0878507	0.107919	0.814045	0.415619	0.843963	TTF2
ENSG00000132964.12	465.982	0.08284	0.101791	0.813822	0.415747	0.843963	CDK8
ENSG00000011021.23	2035.12	-0.0759163	0.0933264	-0.813449	0.415961	0.84421	CLCN6
ENSG00000162769.13	362.081	-0.152814	0.187882	-0.813348	0.416019	0.84421	FLVCR1
ENSG00000168280.18	421.117	0.180025	0.221321	0.813411	0.415983	0.84421	KIF5C
ENSG00000076003.5	308.689	-0.202974	0.249674	-0.812956	0.416243	0.844294	MCM6
ENSG00000122550.18	460.964	-0.101456	0.124878	-0.81244	0.416539	0.844294	KLHL7
ENSG00000142252.11	221.854	0.123302	0.151651	0.813065	0.416181	0.844294	GEMIN7
ENSG00000153140.9	244.386	0.133346	0.164049	0.812841	0.416309	0.844294	CETN3
ENSG00000160404.18	405.049	0.111782	0.137565	0.812577	0.416461	0.844294	TOR2A
ENSG00000163539.18	2435.9	-0.083095	0.102239	-0.812749	0.416362	0.844294	CLASP2
ENSG00000183814.16	167.621	0.134663	0.165658	0.812899	0.416276	0.844294	LIN9
ENSG00000242931.1	31.8817	-0.267754	0.329256	-0.813209	0.416098	0.844294	RPL7P49
ENSG00000243979.2	8.78935	-0.489699	0.602773	-0.812411	0.416556	0.844294	ENSG00000243979
ENSG00000131652.14	301.909	-0.0975754	0.120139	-0.812189	0.416683	0.844357	THOC6
ENSG00000181789.14	1931.59	-0.0688573	0.0847798	-0.81219	0.416683	0.844357	COPG1
ENSG00000007312.13	9975.35	-0.0559599	0.0691815	-0.808885	0.418581	0.844477	CD79B
ENSG00000036054.13	1012.17	0.0809486	0.0998247	0.810908	0.417419	0.844477	TBC1D23
ENSG00000049769.14	332.902	0.189452	0.233777	0.810394	0.417714	0.844477	PPP1R3F
ENSG00000065809.14	6726.02	0.0726889	0.0898406	0.809088	0.418465	0.844477	FAM107B
ENSG00000079974.19	1067.09	-0.0846589	0.104586	-0.809465	0.418248	0.844477	RABL2B
ENSG00000085760.15	1015.96	-0.0781685	0.0963761	-0.811078	0.417321	0.844477	MTIF2
ENSG00000090776.6	97.4753	-0.123015	0.151983	-0.809403	0.418283	0.844477	EFNB1
ENSG00000104904.12	7943.22	-0.0624344	0.0769435	-0.811432	0.417118	0.844477	OAZ1
ENSG00000109475.17	13830	-0.0651894	0.080611	-0.808691	0.418693	0.844477	RPL34
ENSG00000116580.20	6151.06	0.0389259	0.048142	0.808564	0.418766	0.844477	GON4L
ENSG00000120690.16	8315.15	0.0625623	0.0772978	0.809367	0.418304	0.844477	ELF1
ENSG00000125149.12	386.435	-0.0876545	0.108357	-0.808939	0.41855	0.844477	PHAF1
ENSG00000136888.8	3155.14	-0.0628957	0.0777161	-0.809301	0.418342	0.844477	ATP6V1G1
ENSG00000143207.21	1371.06	0.0848716	0.104977	0.808479	0.418815	0.844477	COP1
ENSG00000143458.12	1534.98	0.0783309	0.0968055	0.809157	0.418425	0.844477	GABPB2
ENSG00000153914.16	5690.8	0.0590185	0.0729067	0.809507	0.418224	0.844477	SREK1
ENSG00000160439.16	606.928	-0.166419	0.205177	-0.811101	0.417308	0.844477	RDH13
ENSG00000160703.16	157.374	0.194354	0.239847	0.810324	0.417754	0.844477	NLRX1
ENSG00000160710.18	13878.8	-0.0637982	0.0789064	-0.80853	0.418786	0.844477	ADAR
ENSG00000162433.15	29.1464	-0.313543	0.386571	-0.811087	0.417316	0.844477	AK4
ENSG00000163220.11	121.686	0.96945	1.19736	0.809655	0.418139	0.844477	S100A9
ENSG00000164118.13	603.408	0.0952842	0.117599	0.810247	0.417798	0.844477	CEP44
ENSG00000165752.17	109.273	0.170377	0.210516	0.80933	0.418325	0.844477	STK32C
ENSG00000167987.11	267.357	0.139358	0.172285	0.808883	0.418582	0.844477	VPS37C
ENSG00000172270.22	1744.28	-0.0741114	0.0915993	-0.809082	0.418468	0.844477	BSG
ENSG00000174500.13	544.472	0.158808	0.196033	0.810108	0.417878	0.844477	GCSAM
ENSG00000177853.15	2172.2	0.0909077	0.112289	0.809588	0.418177	0.844477	ZNF518A
ENSG00000202182.1	16.0749	0.623889	0.770686	0.809525	0.418213	0.844477	Y_RNA
ENSG00000225938.2	124.057	0.150825	0.186249	0.809801	0.418054	0.844477	S1PR1-DT
ENSG00000227533.7	87.6318	-0.228735	0.282537	-0.809575	0.418184	0.844477	SLC2A1-DT
ENSG00000235903.10	254.029	0.628885	0.776594	0.809798	0.418056	0.844477	CPB2-AS1
ENSG00000240695.1	188.584	0.156968	0.194091	0.808738	0.418666	0.844477	ENSG00000240695
ENSG00000250303.5	124.246	0.201338	0.248503	0.810204	0.417823	0.844477	LINC02762
ENSG00000252464.1	16.7781	0.272459	0.336786	0.808998	0.418516	0.844477	RN7SKP70
ENSG00000257135.8	94.2779	-0.264562	0.326441	-0.810443	0.417686	0.844477	ODC1-DT
ENSG00000285000.1	307.024	-0.337079	0.41661	-0.8091	0.418458	0.844477	ENSG00000285000
ENSG00000203761.5	117.873	0.192246	0.237816	0.80838	0.418872	0.844517	MSTO2P
ENSG00000184110.15	6770.93	0.0821662	0.101668	0.808183	0.418985	0.844528	EIF3C
ENSG00000247595.5	11.2399	-0.410838	0.508351	-0.808177	0.418988	0.844528	SPTY2D1OS
ENSG00000232347.1	25.4837	-0.236912	0.293201	-0.808021	0.419079	0.844635	ENSG00000232347
ENSG00000104969.11	974.933	-0.0847108	0.104875	-0.807734	0.419244	0.844667	SGTA
ENSG00000188868.14	170.566	-0.130537	0.161609	-0.80773	0.419246	0.844667	ZNF563
ENSG00000199347.1	139.807	0.581766	0.720299	0.807672	0.419279	0.844667	RNU5E-1
ENSG00000235316.1	165.429	-0.108991	0.13492	-0.807822	0.419193	0.844667	DUSP8P5
ENSG00000264204.2	65.2293	-0.926232	1.14652	-0.807861	0.419171	0.844667	AGAP7P
ENSG00000272391.6	5061.97	-0.055868	0.0691823	-0.807548	0.419351	0.844703	POM121C
ENSG00000275131.3	1193.04	0.0727771	0.090125	0.807513	0.419371	0.844703	PDE4DIPP2
ENSG00000125844.17	1727.98	-0.129909	0.160921	-0.807281	0.419504	0.844708	RRBP1
ENSG00000197696.10	23.0399	0.286952	0.355493	0.807195	0.419554	0.844708	NMB
ENSG00000205937.12	5151.34	-0.0557904	0.0691123	-0.807243	0.419526	0.844708	RNPS1
ENSG00000239653.1	480.37	0.11816	0.146389	0.807163	0.419572	0.844708	PSMD6-AS2
ENSG00000241685.10	827.312	-0.0877517	0.10871	-0.807212	0.419544	0.844708	ARPC1A
ENSG00000080200.10	793.569	0.273864	0.339432	0.806828	0.419766	0.844901	CRYBG3
ENSG00000205808.7	295.743	0.102307	0.126813	0.806758	0.419806	0.844907	PLPP6
ENSG00000081870.12	406.473	-0.0837687	0.103856	-0.806581	0.419908	0.844988	HSPB11
ENSG00000082213.18	539.321	0.0916557	0.113638	0.806559	0.41992	0.844988	C5orf22
ENSG00000171824.14	3056.48	-0.0551975	0.0684597	-0.806278	0.420083	0.845166	EXOSC10
ENSG00000289115.1	4.51143	0.536788	0.665749	0.806293	0.420074	0.845166	ENSG00000289115
ENSG00000233108.1	7.67403	0.462132	0.573225	0.806196	0.42013	0.845186	GLCCI1-DT
ENSG00000069493.15	9006.85	-0.100916	0.125268	-0.805599	0.420474	0.845351	CLEC2D
ENSG00000073350.14	506.506	-0.127156	0.157805	-0.805779	0.42037	0.845351	LLGL2
ENSG00000162373.13	734.943	0.107246	0.133168	0.805346	0.42062	0.845351	BEND5
ENSG00000175938.7	618.229	-0.112363	0.13953	-0.805293	0.420651	0.845351	ORAI3
ENSG00000182511.12	296.914	-0.243846	0.302559	-0.805946	0.420274	0.845351	FES
ENSG00000186407.7	54.7294	0.687594	0.853335	0.805772	0.420374	0.845351	CD300E
ENSG00000188687.18	335.422	0.179513	0.222913	0.805304	0.420644	0.845351	SLC4A5
ENSG00000225339.4	89.2418	0.263007	0.326602	0.805283	0.420656	0.845351	ENSG00000225339
ENSG00000130684.14	1275.59	-0.0558308	0.0693364	-0.805215	0.420695	0.845355	ZNF337
ENSG00000170638.10	1385.66	-0.0868149	0.107852	-0.804946	0.420851	0.845593	TRABD
ENSG00000123104.12	6896.26	0.0885037	0.109997	0.804602	0.421049	0.845917	ITPR2
ENSG00000179010.16	3679.18	0.0717526	0.0892099	0.804313	0.421216	0.845933	MRFAP1
ENSG00000186184.20	1444.67	0.0628451	0.0781347	0.804318	0.421213	0.845933	POLR1D
ENSG00000229591.1	13.3275	-0.320075	0.397918	-0.804373	0.421182	0.845933	ENSG00000229591
ENSG00000260083.3	70.3807	0.146359	0.181978	0.804268	0.421242	0.845933	MIR762HG
ENSG00000011600.12	41.7554	0.751247	0.934747	0.803691	0.421575	0.84607	TYROBP
ENSG00000103197.18	3149.79	-0.0897121	0.111572	-0.804074	0.421354	0.84607	TSC2
ENSG00000104870.13	410.98	-0.10842	0.134933	-0.803507	0.421682	0.84607	FCGRT
ENSG00000118246.14	872.919	-0.0720112	0.0895959	-0.803733	0.421551	0.84607	FASTKD2
ENSG00000123395.15	401.684	-0.109941	0.136771	-0.803833	0.421494	0.84607	ATG101
ENSG00000127666.11	913.136	-0.0931152	0.115878	-0.803563	0.42165	0.84607	TICAM1
ENSG00000174851.16	245.908	0.153568	0.19107	0.803727	0.421554	0.84607	YIF1A
ENSG00000280441.3	380.039	0.249607	0.310586	0.803663	0.421592	0.84607	ENSG00000280441
ENSG00000073910.23	472.492	-0.340604	0.424339	-0.802669	0.422166	0.846136	FRY
ENSG00000099800.8	505.136	-0.140579	0.175134	-0.802691	0.422153	0.846136	TIMM13
ENSG00000127554.13	361.064	0.13614	0.169621	0.80261	0.4222	0.846136	GFER
ENSG00000130695.16	604.89	0.082974	0.103313	0.803129	0.4219	0.846136	CEP85
ENSG00000131148.9	422.413	-0.0977131	0.121731	-0.802696	0.42215	0.846136	EMC8
ENSG00000141642.9	187.056	-0.124821	0.155446	-0.802986	0.421983	0.846136	ELAC1
ENSG00000172243.18	22.474	0.910539	1.13344	0.80334	0.421778	0.846136	CLEC7A
ENSG00000226471.7	35.8196	-0.252839	0.314931	-0.802837	0.422069	0.846136	ENSG00000226471
ENSG00000239779.7	543.676	-0.108739	0.135467	-0.802698	0.422149	0.846136	WBP1
ENSG00000272030.1	21.8051	0.248699	0.309605	0.803279	0.421813	0.846136	ENSG00000272030
ENSG00000275438.1	19.1335	-0.248716	0.309804	-0.802818	0.42208	0.846136	ENSG00000275438
ENSG00000087111.21	652.877	-0.164421	0.204937	-0.802303	0.422378	0.846293	PIGS
ENSG00000156650.14	3954.93	0.0625016	0.0779042	0.802288	0.422386	0.846293	KAT6B
ENSG00000277369.1	63.5574	-0.194891	0.242938	-0.802224	0.422423	0.846293	ENSG00000277369
ENSG00000087191.13	1589.4	-0.0470399	0.0586466	-0.80209	0.422501	0.846374	PSMC5
ENSG00000226989.1	10.9755	0.478107	0.596375	0.801688	0.422733	0.846766	ENSG00000226989
ENSG00000142798.20	134.383	0.297788	0.371796	0.800945	0.423164	0.84684	HSPG2
ENSG00000149269.10	501.618	0.110688	0.138175	0.801071	0.423091	0.84684	PAK1
ENSG00000157379.14	532.967	-0.104365	0.130316	-0.800855	0.423216	0.84684	DHRS1
ENSG00000176396.11	229.653	0.105315	0.131437	0.80126	0.422981	0.84684	EID2
ENSG00000213465.8	206.639	-0.135729	0.169381	-0.801324	0.422944	0.84684	ARL2
ENSG00000241175.3	25.4872	0.578914	0.722575	0.801182	0.423026	0.84684	RN7SL494P
ENSG00000258810.1	9.45865	-0.516807	0.645032	-0.801212	0.423009	0.84684	ENSG00000258810
ENSG00000263155.6	154.613	-0.220746	0.275583	-0.801017	0.423122	0.84684	MYZAP
ENSG00000270878.1	78.2299	0.164714	0.205655	0.800923	0.423176	0.84684	GCATP1
ENSG00000011304.22	5241.37	-0.04238	0.0529722	-0.800043	0.423686	0.846891	PTBP1
ENSG00000078140.14	1288.15	0.117597	0.147033	0.799798	0.423828	0.846891	UBE2K
ENSG00000105520.11	114.692	-0.155555	0.194318	-0.800515	0.423413	0.846891	PLPPR2
ENSG00000109436.8	7290.91	-0.17775	0.222211	-0.799914	0.423761	0.846891	TBC1D9
ENSG00000117133.11	1087.01	-0.0682949	0.0853383	-0.800284	0.423546	0.846891	RPF1
ENSG00000152818.19	27661.1	0.0839388	0.104978	0.799584	0.423952	0.846891	UTRN
ENSG00000166747.13	3449.18	-0.0704444	0.0881273	-0.799348	0.424088	0.846891	AP1G1
ENSG00000172780.17	246.736	-0.107851	0.134931	-0.799311	0.42411	0.846891	RAB43
ENSG00000182287.15	1527.78	0.0806273	0.10072	0.800507	0.423417	0.846891	AP1S2
ENSG00000183458.14	1648.71	-0.195664	0.244528	-0.800169	0.423613	0.846891	PKD1P3
ENSG00000188848.17	1798.75	-0.0891342	0.111329	-0.800637	0.423342	0.846891	BEND4
ENSG00000196357.12	93.1885	0.183394	0.229404	0.799438	0.424037	0.846891	ZNF565
ENSG00000196715.7	526.223	-0.0969824	0.121283	-0.799636	0.423922	0.846891	VKORC1L1
ENSG00000222072.1	7.39748	0.743944	0.930247	0.799728	0.423869	0.846891	Y_RNA
ENSG00000228716.7	754.541	-0.120937	0.151278	-0.799439	0.424036	0.846891	DHFR
ENSG00000248487.10	100.413	-0.174759	0.21855	-0.799626	0.423927	0.846891	ABHD14A
ENSG00000249863.2	48.8556	-0.223106	0.279136	-0.799273	0.424132	0.846891	ENSG00000249863
ENSG00000272379.1	71.3086	0.156366	0.195462	0.799983	0.423721	0.846891	ENSG00000272379
ENSG00000275263.1	26.095	0.652849	0.815961	0.800098	0.423654	0.846891	ENSG00000275263
ENSG00000277149.5	391.222	-0.103644	0.129653	-0.799398	0.42406	0.846891	TYW1B
ENSG00000119787.14	1264.07	0.0835432	0.104537	0.799175	0.424189	0.84691	ATL2
ENSG00000117143.14	285.527	-0.116484	0.145788	-0.799	0.42429	0.84691	UAP1
ENSG00000051180.17	30.3614	-0.262003	0.328175	-0.798364	0.424659	0.847103	RAD51
ENSG00000153574.9	535.553	-0.0752907	0.0942955	-0.798455	0.424606	0.847103	RPIA
ENSG00000171469.11	819.514	0.0673316	0.084305	0.798666	0.424484	0.847103	ZNF561
ENSG00000177685.17	411.829	-0.337601	0.422758	-0.798567	0.424541	0.847103	CRACR2B
ENSG00000200889.1	4.3831	0.737269	0.923509	0.798334	0.424676	0.847103	RNU4-13P
ENSG00000110063.10	631.674	0.0940753	0.117949	0.797594	0.425106	0.847327	DCPS
ENSG00000148835.12	380.216	-0.0996608	0.124947	-0.797622	0.42509	0.847327	TAF5
ENSG00000149923.14	980.2	-0.0766743	0.0961105	-0.797772	0.425003	0.847327	PPP4C
ENSG00000171204.13	198.487	-0.152289	0.190954	-0.797515	0.425152	0.847327	TMEM126B
ENSG00000179583.21	53836.3	-0.0633578	0.0794401	-0.797554	0.425129	0.847327	CIITA
ENSG00000042753.12	207.705	0.110237	0.138332	0.796903	0.425507	0.847486	AP2S1
ENSG00000213015.9	785.862	-0.0936778	0.11754	-0.79699	0.425457	0.847486	ZNF580
ENSG00000244625.7	905.163	-0.0855892	0.107381	-0.797062	0.425415	0.847486	MIATNB
ENSG00000163541.12	647.127	0.0776856	0.0974944	0.796822	0.425555	0.847506	SUCLG1
ENSG00000100811.14	5306.89	-0.110266	0.13849	-0.796203	0.425914	0.847563	YY1
ENSG00000117305.15	345.925	-0.106283	0.13347	-0.796306	0.425854	0.847563	HMGCL
ENSG00000128191.16	1177.9	-0.0764036	0.0959139	-0.796585	0.425692	0.847563	DGCR8
ENSG00000140479.18	71.4672	0.395573	0.496828	0.796197	0.425917	0.847563	PCSK6
ENSG00000184831.14	56.7354	0.239608	0.300839	0.796467	0.425761	0.847563	APOO
ENSG00000197976.12_PAR_Y	3440.58	-0.0576372	0.0723773	-0.796344	0.425832	0.847563	AKAP17A
ENSG00000204435.15	1845.14	-0.0426681	0.053584	-0.796284	0.425867	0.847563	CSNK2B
ENSG00000125744.12	19.3684	-0.369506	0.464145	-0.7961	0.425974	0.847601	RTN2
ENSG00000012124.17	26024.4	-0.0616493	0.0774494	-0.795993	0.426036	0.847651	CD22
ENSG00000052841.15	4811	0.0553441	0.0698643	0.792166	0.428264	0.847845	TTC17
ENSG00000095261.14	394.891	-0.139451	0.175315	-0.795434	0.426361	0.847845	PSMD5
ENSG00000100220.12	1208.35	-0.0877991	0.110634	-0.793602	0.427427	0.847845	RTCB
ENSG00000100997.20	304.197	-0.0892648	0.112562	-0.793029	0.427761	0.847845	ABHD12
ENSG00000103707.10	267.104	0.0970681	0.122309	0.793632	0.42741	0.847845	MTFMT
ENSG00000108784.10	375.849	-0.0788445	0.099562	-0.791914	0.428411	0.847845	NAGLU
ENSG00000110536.14	434.719	-0.0978208	0.123183	-0.794109	0.427132	0.847845	PTPMT1
ENSG00000112312.10	70.5968	-0.221134	0.278244	-0.794748	0.42676	0.847845	GMNN
ENSG00000114268.12	71.496	-0.453949	0.57225	-0.79327	0.427621	0.847845	PFKFB4
ENSG00000115275.15	1685.68	-0.0946212	0.119274	-0.793307	0.427599	0.847845	MOGS
ENSG00000115504.15	977.533	0.0845499	0.106741	0.792104	0.4283	0.847845	EHBP1
ENSG00000118242.16	178.832	0.143991	0.181092	0.795129	0.426539	0.847845	MREG
ENSG00000134013.16	120.405	0.202127	0.254169	0.795246	0.42647	0.847845	LOXL2
ENSG00000134030.14	279.486	0.169894	0.214198	0.793166	0.427681	0.847845	CTIF
ENSG00000136457.10	63.2863	0.305965	0.385054	0.794602	0.426845	0.847845	CHAD
ENSG00000139624.14	388.666	0.139795	0.176115	0.793774	0.427327	0.847845	CERS5
ENSG00000147457.14	7093.22	-0.0834483	0.105064	-0.794262	0.427043	0.847845	CHMP7
ENSG00000148841.17	1312.91	0.0629156	0.079469	0.7917	0.428536	0.847845	ITPRIP
ENSG00000164011.18	259.877	-0.112775	0.141842	-0.795075	0.42657	0.847845	ZNF691
ENSG00000164190.19	11056.1	0.0577305	0.0725646	0.795573	0.42628	0.847845	NIPBL
ENSG00000167272.11	398.084	-0.0926126	0.116743	-0.793305	0.4276	0.847845	POP5
ENSG00000171928.14	674.766	0.0816703	0.103157	0.791711	0.428529	0.847845	TVP23B
ENSG00000175857.9	4953.78	0.0881173	0.111276	0.791877	0.428432	0.847845	GAPT
ENSG00000180422.3	85.6231	-0.235527	0.297051	-0.792884	0.427846	0.847845	LINC00304
ENSG00000182359.15	138.705	-0.168635	0.212611	-0.793161	0.427684	0.847845	KBTBD3
ENSG00000182871.16	394.469	0.361931	0.455283	0.794958	0.426638	0.847845	COL18A1
ENSG00000189159.16	368.34	-0.107774	0.135649	-0.794506	0.426901	0.847845	JPT1
ENSG00000198042.11	1099.44	-0.0809304	0.102183	-0.792018	0.42835	0.847845	MAK16
ENSG00000203993.7	393.248	-0.106132	0.133593	-0.794444	0.426937	0.847845	ARRDC1-AS1
ENSG00000208797.1	9.29072	-1.59114	2.00612	-0.793144	0.427694	0.847845	SNORD73A
ENSG00000213064.10	4736.8	-0.0794102	0.100126	-0.793099	0.42772	0.847845	SFT2D2
ENSG00000213658.13	95.0306	-0.180219	0.226882	-0.794328	0.427004	0.847845	LAT
ENSG00000214797.3	91.7655	-0.269157	0.339457	-0.792904	0.427834	0.847845	ENSG00000214797
ENSG00000230943.3	52.2904	0.30846	0.389285	0.792376	0.428142	0.847845	LINC02541
ENSG00000232381.1	36.9644	0.242585	0.305814	0.793242	0.427637	0.847845	OR52U1P
ENSG00000233476.3	588.952	0.093962	0.118572	0.792444	0.428102	0.847845	EEF1A1P6
ENSG00000241990.5	85.8681	0.190613	0.240617	0.792184	0.428253	0.847845	PRR34-AS1
ENSG00000247950.8	79.0473	-0.149318	0.187657	-0.795694	0.42621	0.847845	SEC24B-AS1
ENSG00000261056.2	103.317	0.138705	0.174927	0.792932	0.427817	0.847845	ENSG00000261056
ENSG00000264343.7	2332.68	-0.103906	0.131192	-0.792013	0.428353	0.847845	NOTCH2NLA
ENSG00000265185.6	2366.58	-0.325249	0.410281	-0.792747	0.427925	0.847845	SNORD3B-1
ENSG00000275454.1	41.0928	0.242731	0.306276	0.792525	0.428055	0.847845	ENSG00000275454
ENSG00000280800.1	42.9314	-1.65975	2.09167	-0.793507	0.427482	0.847845	ENSG00000280800
ENSG00000286644.1	29.1278	-0.246699	0.311616	-0.791675	0.42855	0.847845	ENSG00000286644
ENSG00000288909.1	35.1974	0.206195	0.259427	0.794809	0.426724	0.847845	ENSG00000288909
ENSG00000289534.1	64.1885	0.232143	0.293182	0.791804	0.428475	0.847845	ENSG00000289534
ENSG00000148303.17	26894.3	0.0570691	0.0721117	0.791398	0.428712	0.847874	RPL7A
ENSG00000175066.16	749.176	0.124467	0.157275	0.791402	0.42871	0.847874	GK5
ENSG00000273091.1	17.8884	0.225168	0.284487	0.791488	0.428659	0.847874	ENSG00000273091
ENSG00000084070.12	14405.2	-0.110031	0.139057	-0.791265	0.428789	0.847919	SMAP2
ENSG00000113384.14	1474.97	0.051311	0.0648496	0.791231	0.428809	0.847919	GOLPH3
ENSG00000004766.17	843.666	0.130177	0.164581	0.790964	0.428965	0.848006	VPS50
ENSG00000148803.12	154.044	-0.128543	0.16251	-0.79098	0.428956	0.848006	FUOM
ENSG00000197852.12	115.872	-0.184201	0.232901	-0.7909	0.429002	0.848007	INKA2
ENSG00000162623.16	697.544	0.0938857	0.118718	0.790826	0.429045	0.848019	TYW3
ENSG00000273265.1	4.99753	-0.403551	0.510413	-0.790636	0.429157	0.848091	CNNM3-DT
ENSG00000015133.20	12406.3	-0.0593372	0.0750862	-0.790255	0.429379	0.848244	CCDC88C
ENSG00000088451.11	184.06	-0.122181	0.154631	-0.790144	0.429444	0.848244	TGDS
ENSG00000144029.13	22.4983	0.715344	0.905461	0.790033	0.429508	0.848244	MRPS5
ENSG00000171448.9	536.648	0.0838831	0.106166	0.790113	0.429462	0.848244	ZBTB26
ENSG00000268049.1	47.3996	0.194621	0.246358	0.789994	0.429531	0.848244	ENSG00000268049
ENSG00000007216.16	60.7018	-0.69093	0.874725	-0.789883	0.429596	0.848253	SLC13A2
ENSG00000100425.19	3405.08	0.0659703	0.0835386	0.789698	0.429704	0.848253	BRD1
ENSG00000116539.14	11445.9	0.0664843	0.0841887	0.789705	0.4297	0.848253	ASH1L
ENSG00000138085.18	501.804	0.0741119	0.093852	0.789668	0.429722	0.848253	ATRAID
ENSG00000092929.12	2067.38	-0.108775	0.137805	-0.78934	0.429913	0.848289	UNC13D
ENSG00000136521.13	805.601	-0.0861976	0.109195	-0.789391	0.429883	0.848289	NDUFB5
ENSG00000141349.10	337.733	0.0768134	0.0973274	0.789227	0.42998	0.848289	G6PC3
ENSG00000185495.10	467.679	-0.105464	0.133626	-0.789247	0.429968	0.848289	SEPTIN7P13
ENSG00000243905.3	25.1245	0.657757	0.833296	0.789343	0.429911	0.848289	RN7SL679P
ENSG00000005339.15	17309.7	0.0631059	0.0800061	0.788765	0.43025	0.848436	CREBBP
ENSG00000110721.12	373.9	0.116116	0.147205	0.788801	0.430228	0.848436	CHKA
ENSG00000265145.1	7.50336	0.69867	0.885763	0.788778	0.430242	0.848436	SNORD53
ENSG00000090097.22	181.397	-0.150709	0.191167	-0.788362	0.430485	0.84865	PCBP4
ENSG00000233008.7	72.2136	0.241289	0.30618	0.788061	0.430661	0.848859	LINC01725
ENSG00000198242.14	48031.8	-0.0640913	0.0813652	-0.787699	0.430873	0.848983	RPL23A
ENSG00000185753.13	1913.67	0.0637253	0.0809121	0.787587	0.430938	0.849039	CXorf38
ENSG00000267216.1	259.49	0.122922	0.156121	0.787348	0.431078	0.849241	ZNF8-ERVK3-1
ENSG00000079337.16	132.626	-0.202589	0.257389	-0.787093	0.431227	0.849462	RAPGEF3
ENSG00000173272.16	514.614	-0.10828	0.137619	-0.786816	0.431389	0.849708	MZT2A
ENSG00000170627.11	36.4227	0.287504	0.36556	0.786475	0.431589	0.849954	GTSF1
ENSG00000010278.15	192.149	0.275957	0.351308	0.785515	0.432152	0.850153	CD9
ENSG00000105607.13	516.581	-0.127182	0.161776	-0.786161	0.431773	0.850153	GCDH
ENSG00000126266.4	1752.88	0.0751591	0.0956905	0.78544	0.432196	0.850153	FFAR1
ENSG00000140455.17	2555.37	0.0876762	0.111594	0.785671	0.43206	0.850153	USP3
ENSG00000146007.11	1897.04	-0.0641006	0.0815511	-0.786017	0.431857	0.850153	ZMAT2
ENSG00000152942.19	1603.27	0.0796445	0.101405	0.785413	0.432212	0.850153	RAD17
ENSG00000175387.16	2949.42	0.0605213	0.0770329	0.785655	0.43207	0.850153	SMAD2
ENSG00000184992.13	1389.12	0.0932699	0.118674	0.785934	0.431906	0.850153	BRI3BP
ENSG00000196505.11	1499.06	-0.0917369	0.116717	-0.785976	0.431881	0.850153	GDAP2
ENSG00000213013.4	5.24131	0.607018	0.772829	0.78545	0.43219	0.850153	RPS15AP36
ENSG00000242876.3	4.21587	0.529581	0.673612	0.78618	0.431762	0.850153	RN7SL812P
ENSG00000159399.10	1145.76	0.131053	0.166884	0.785298	0.432279	0.850159	HK2
ENSG00000163013.12	1688.08	-0.0789209	0.100517	-0.785153	0.432364	0.850159	FBXO41
ENSG00000228252.9	19.3979	-0.584414	0.744315	-0.785171	0.432354	0.850159	COL6A4P2
ENSG00000105671.12	604.708	0.105725	0.134671	0.785062	0.432417	0.850182	DDX49
ENSG00000112343.11	10731.4	-0.0573499	0.0730748	-0.784811	0.432564	0.85026	TRIM38
ENSG00000250903.10	807.423	0.0963057	0.122707	0.784844	0.432545	0.85026	GMDS-DT
ENSG00000165689.17	1485.38	-0.0814762	0.103826	-0.784735	0.432609	0.850274	ENTR1
ENSG00000062194.16	3898.48	0.054634	0.0696803	0.784067	0.433001	0.850282	GPBP1
ENSG00000083123.15	299.341	-0.132104	0.168552	-0.783756	0.433183	0.850282	BCKDHB
ENSG00000102984.15	580.074	0.10142	0.129502	0.783156	0.433536	0.850282	ZNF821
ENSG00000104320.14	1922.96	0.082515	0.105207	0.78431	0.432858	0.850282	NBN
ENSG00000122376.12	1111.4	0.0694071	0.0884867	0.784379	0.432818	0.850282	SHLD2
ENSG00000133056.14	7447	0.116633	0.148668	0.784521	0.432735	0.850282	PIK3C2B
ENSG00000136244.12	386.874	0.250051	0.319123	0.783556	0.433301	0.850282	IL6
ENSG00000140006.12	486.122	0.0828773	0.105684	0.784201	0.432922	0.850282	WDR89
ENSG00000151665.13	328.104	-0.115627	0.147599	-0.783386	0.4334	0.850282	PIGF
ENSG00000154832.16	2829.56	-0.0702617	0.0897385	-0.78296	0.433651	0.850282	CXXC1
ENSG00000155438.12	1018.53	-0.0707448	0.0902393	-0.783968	0.433059	0.850282	NIFK
ENSG00000159147.18	95.3182	0.217982	0.278355	0.783106	0.433565	0.850282	DONSON
ENSG00000163214.21	1328.07	0.0846704	0.108008	0.783927	0.433083	0.850282	DHX57
ENSG00000185862.7	13083.3	0.0744537	0.0950333	0.783449	0.433364	0.850282	EVI2B
ENSG00000198468.10	93.7772	-0.259461	0.331389	-0.78295	0.433656	0.850282	FLVCR1-DT
ENSG00000206828.1	4.50447	-0.508706	0.648752	-0.78413	0.432964	0.850282	RNVU1-30
ENSG00000213300.5	119.131	0.130536	0.166669	0.783201	0.433509	0.850282	HNRNPA3P6
ENSG00000229807.13	45301.8	0.0772664	0.0986658	0.783113	0.433561	0.850282	XIST
ENSG00000232973.14	30.8508	0.391917	0.500109	0.783664	0.433238	0.850282	CYP1B1-AS1
ENSG00000234936.1	34.628	-0.242275	0.309292	-0.783322	0.433438	0.850282	ENSG00000234936
ENSG00000236184.1	49.1611	0.18643	0.237927	0.783561	0.433298	0.850282	TCEA1P4
ENSG00000242580.1	27.7885	0.224616	0.286327	0.784473	0.432763	0.850282	IGKV1D-43
ENSG00000269038.1	7.08132	0.450043	0.574589	0.783243	0.433484	0.850282	SF1-DT
ENSG00000269940.1	198.777	-0.122065	0.155886	-0.783042	0.433602	0.850282	ENSG00000269940
ENSG00000288957.1	11.0316	0.340945	0.435355	0.783143	0.433543	0.850282	ENSG00000288957
ENSG00000275413.1	9.80176	-0.42405	0.541698	-0.782817	0.433735	0.850363	ENSG00000275413
ENSG00000135974.10	1029.69	-0.0821129	0.104962	-0.782312	0.434031	0.850583	C2orf49
ENSG00000176087.16	1053.18	-0.0608824	0.0778275	-0.782273	0.434054	0.850583	SLC35A4
ENSG00000181315.11	1019.73	0.131643	0.16827	0.782333	0.434019	0.850583	ZNF322
ENSG00000277406.2	58.3985	-0.217708	0.278317	-0.782233	0.434078	0.850583	SEC22B4P
ENSG00000002330.14	217.851	-0.109987	0.140755	-0.781407	0.434563	0.850806	BAD
ENSG00000104823.9	2019.06	-0.0753391	0.0964153	-0.781402	0.434566	0.850806	ECH1
ENSG00000129003.19	25435.1	0.134364	0.171851	0.78186	0.434297	0.850806	VPS13C
ENSG00000135912.11	613.935	0.0873069	0.111698	0.781634	0.43443	0.850806	TTLL4
ENSG00000137700.18	331.81	0.136167	0.174194	0.781696	0.434393	0.850806	SLC37A4
ENSG00000139428.12	355.244	-0.138174	0.176747	-0.781763	0.434354	0.850806	MMAB
ENSG00000171219.9	394.326	-0.105022	0.134373	-0.781574	0.434465	0.850806	CDC42BPG
ENSG00000178464.6	140.007	0.144717	0.18524	0.781241	0.434661	0.850806	RPL10P16
ENSG00000213714.1	20.5393	0.336259	0.430142	0.781739	0.434368	0.850806	FAM209B
ENSG00000266946.1	144.423	0.175236	0.224281	0.781324	0.434612	0.850806	MRPL37P1
ENSG00000227671.4	2313.71	0.0465721	0.0596323	0.780988	0.43481	0.850899	ZNF731P
ENSG00000281706.4	100.549	-0.201028	0.257394	-0.781015	0.434794	0.850899	LINC01012
ENSG00000140264.21	4325.73	-0.0635455	0.081387	-0.780781	0.434931	0.85102	SERF2
ENSG00000168890.14	171.122	0.148349	0.190072	0.780488	0.435104	0.851146	TMEM150A
ENSG00000213593.10	648.951	-0.0732909	0.0939731	-0.779913	0.435442	0.851661	TMX2
ENSG00000116717.13	145.297	0.155444	0.199482	0.779239	0.435839	0.851688	GADD45A
ENSG00000121578.13	420.259	-0.121262	0.155593	-0.779358	0.435769	0.851688	B4GALT4
ENSG00000130024.15	2549.15	-0.0817532	0.10489	-0.779416	0.435734	0.851688	PHF10
ENSG00000155744.10	1370.89	0.0899394	0.115413	0.77928	0.435815	0.851688	FAM126B
ENSG00000169032.11	1902.91	-0.0600235	0.0770452	-0.779068	0.435939	0.851688	MAP2K1
ENSG00000186230.7	286.032	0.147167	0.188769	0.779615	0.435618	0.851688	ZNF749
ENSG00000200903.1	37.5395	0.803023	1.03048	0.779274	0.435818	0.851688	RNU1-42P
ENSG00000219163.2	105.989	0.167567	0.215087	0.779066	0.435941	0.851688	HMGB1P20
ENSG00000240328.1	5.98516	-0.461778	0.592376	-0.779536	0.435664	0.851688	ENSG00000240328
ENSG00000141510.18	2460.74	0.075092	0.0964097	0.778884	0.436048	0.851754	TP53
ENSG00000179820.16	1316.22	0.15613	0.200471	0.778819	0.436087	0.851754	MYADM
ENSG00000110921.14	256.298	0.138368	0.177732	0.778521	0.436262	0.851828	MVK
ENSG00000223884.7	17.7433	-0.711098	0.91327	-0.778628	0.436199	0.851828	ENSG00000223884
ENSG00000244682.8	847.805	-0.418946	0.538145	-0.7785	0.436274	0.851828	FCGR2C
ENSG00000164308.17	3132.16	0.173691	0.22317	0.778292	0.436397	0.851995	ERAP2
ENSG00000144959.11	184.26	-0.166378	0.21387	-0.777938	0.436605	0.852111	NCEH1
ENSG00000213445.10	7985.88	-0.0624479	0.0802589	-0.77808	0.436522	0.852111	SIPA1
ENSG00000230438.8	3097.06	0.0935976	0.120305	0.778004	0.436567	0.852111	SERPINB9P1
ENSG00000163874.11	1007.68	-0.0839076	0.107877	-0.777809	0.436682	0.852114	ZC3H12A
ENSG00000088930.8	2871.93	0.0468174	0.060252	0.777026	0.437143	0.852256	XRN2
ENSG00000099999.15	169.496	0.10222	0.131695	0.77619	0.437637	0.852256	RNF215
ENSG00000101294.18	1368.88	-0.0660196	0.0849317	-0.777326	0.436967	0.852256	HM13
ENSG00000101367.9	1964.41	0.0486154	0.0625602	0.777098	0.437101	0.852256	MAPRE1
ENSG00000112303.14	658.801	-0.0798532	0.102919	-0.775883	0.437818	0.852256	VNN2
ENSG00000117054.15	1771.92	-0.080423	0.103687	-0.775634	0.437965	0.852256	ACADM
ENSG00000140319.11	3617.16	-0.0521911	0.0672846	-0.775676	0.43794	0.852256	SRP14
ENSG00000143443.10	101.276	0.16111	0.207388	0.776853	0.437246	0.852256	C1orf56
ENSG00000153790.12	506.279	0.0781338	0.100699	0.775913	0.4378	0.852256	C7orf31
ENSG00000163728.11	8188.5	0.08426	0.108477	0.776753	0.437304	0.852256	TTC14
ENSG00000167555.14	1049.01	0.103881	0.133723	0.776833	0.437257	0.852256	ZNF528
ENSG00000181450.18	1102.02	0.103889	0.133711	0.776966	0.437179	0.852256	ZNF678
ENSG00000188010.16	18.8567	0.333591	0.429546	0.776614	0.437386	0.852256	MORN2
ENSG00000196653.12	197.906	0.18748	0.241527	0.776226	0.437616	0.852256	ZNF502
ENSG00000211890.4	1125.92	0.300606	0.38736	0.776038	0.437727	0.852256	IGHA2
ENSG00000235018.1	8.52499	0.453349	0.584044	0.776224	0.437617	0.852256	ENSG00000235018
ENSG00000240399.1	69.6719	0.175454	0.226161	0.775791	0.437873	0.852256	ENSG00000240399
ENSG00000244307.3	7.67481	0.666522	0.859201	0.775746	0.437899	0.852256	RN7SL395P
ENSG00000253276.5	766.038	0.0761885	0.0981035	0.776613	0.437387	0.852256	CCDC71L
ENSG00000253602.2	9.31536	0.588284	0.758336	0.775756	0.437893	0.852256	RN7SL260P
ENSG00000259577.2	465.763	-0.128986	0.166265	-0.775784	0.437876	0.852256	CERNA1
ENSG00000277150.2	124.435	-0.485432	0.625554	-0.776003	0.437747	0.852256	F8A3
ENSG00000289519.1	30.1856	-0.24442	0.315057	-0.775795	0.43787	0.852256	ENSG00000289519
ENSG00000101216.11	1171.07	-0.0735577	0.0948807	-0.775265	0.438183	0.852275	GMEB2
ENSG00000147123.12	680.054	0.0976395	0.125945	0.775257	0.438188	0.852275	NDUFB11
ENSG00000111707.12	2199.94	-0.0499845	0.0644977	-0.774982	0.43835	0.852284	SUDS3
ENSG00000115267.9	1901.18	0.100864	0.130132	0.775088	0.438288	0.852284	IFIH1
ENSG00000127585.12	94.8977	0.193005	0.249099	0.774813	0.43845	0.852284	FBXL16
ENSG00000152348.16	115.438	0.154271	0.199096	0.774861	0.438422	0.852284	ATG10
ENSG00000247828.9	2435.37	0.093963	0.121262	0.774874	0.438414	0.852284	TMEM161B-DT
ENSG00000179532.13	2656.08	0.0804786	0.103877	0.774747	0.438489	0.852287	DNHD1
ENSG00000118680.14	3458.69	-0.0409621	0.0528837	-0.774568	0.438595	0.852353	MYL12B
ENSG00000198816.7	269.952	0.149046	0.192425	0.774564	0.438597	0.852353	ZNF358
ENSG00000196670.14	1570.37	-0.0758277	0.0979076	-0.774482	0.438646	0.852374	ZFP62
ENSG00000154305.18	5436.96	-0.0554067	0.071562	-0.774248	0.438784	0.852571	MIA3
ENSG00000132953.18	1909.92	0.0710581	0.0918216	0.773871	0.439007	0.852713	XPO4
ENSG00000162148.11	73.895	0.159653	0.206271	0.773995	0.438934	0.852713	PPP1R32
ENSG00000213920.9	156.449	0.10323	0.13339	0.773894	0.438993	0.852713	MDP1
ENSG00000226320.6	54.4527	0.285725	0.369168	0.77397	0.438948	0.852713	LINC01811
ENSG00000117298.16	2801.51	-0.0823479	0.106421	-0.773791	0.439054	0.852733	ECE1
ENSG00000114125.14	848.876	0.0662748	0.0856662	0.773639	0.439144	0.852762	RNF7
ENSG00000163811.12	1915.41	-0.0856021	0.110642	-0.773684	0.439118	0.852762	WDR43
ENSG00000092199.19	9637.49	-0.0381838	0.0493747	-0.773348	0.439316	0.852806	HNRNPC
ENSG00000111642.16	11778.9	0.0695472	0.089924	0.7734	0.439286	0.852806	CHD4
ENSG00000124508.17	3026.19	-0.0776084	0.100343	-0.773428	0.439269	0.852806	BTN2A2
ENSG00000010295.20	1207.84	-0.0685129	0.0886451	-0.77289	0.439587	0.852825	IFFO1
ENSG00000026297.17	8183.53	-0.0718279	0.0929399	-0.772842	0.439616	0.852825	RNASET2
ENSG00000123545.6	244.018	0.151625	0.196559	0.771396	0.440472	0.852825	NDUFAF4
ENSG00000125676.20	5682.55	0.0619798	0.0803456	0.771415	0.440461	0.852825	THOC2
ENSG00000132676.16	1456.1	-0.0543074	0.0703896	-0.771526	0.440395	0.852825	DAP3
ENSG00000133627.18	209.326	0.122415	0.158366	0.772989	0.439529	0.852825	ACTR3B
ENSG00000136940.14	505.902	-0.117027	0.15161	-0.771899	0.440174	0.852825	PDCL
ENSG00000141522.12	5270.97	-0.0759734	0.0984652	-0.771576	0.440365	0.852825	ARHGDIA
ENSG00000175567.11	6770.2	-0.056132	0.0726335	-0.772811	0.439634	0.852825	UCP2
ENSG00000185000.12	594.531	-0.0985313	0.127745	-0.771311	0.440522	0.852825	DGAT1
ENSG00000185896.11	2596.06	-0.0468101	0.0605619	-0.77293	0.439564	0.852825	LAMP1
ENSG00000196083.10	303.295	0.181153	0.234556	0.772321	0.439924	0.852825	IL1RAP
ENSG00000204516.10	523.814	-0.0913384	0.118125	-0.773236	0.439383	0.852825	MICB
ENSG00000205078.6	11.3632	0.445403	0.577156	0.771719	0.440281	0.852825	SYCE1L
ENSG00000234616.9	1443.21	-0.122855	0.159127	-0.772059	0.44008	0.852825	JRK
ENSG00000234773.8	82.0153	-0.161703	0.209633	-0.771363	0.440492	0.852825	ENSG00000234773
ENSG00000239280.1	32.1709	0.240158	0.310973	0.772278	0.43995	0.852825	ENSG00000239280
ENSG00000243446.3	10.5884	0.661751	0.857633	0.771602	0.44035	0.852825	RN7SL284P
ENSG00000258445.3	12.3049	-0.390663	0.506187	-0.771776	0.440247	0.852825	MAD2L1P1
ENSG00000267681.1	33.1617	-0.19143	0.247898	-0.772213	0.439988	0.852825	ENSG00000267681
ENSG00000277370.1	5.68161	2.19872	2.84549	0.772703	0.439698	0.852825	SNORD49A
ENSG00000288910.1	30.0212	0.271856	0.35199	0.772341	0.439913	0.852825	ENSG00000288910
ENSG00000172350.10	95.1404	-0.660276	0.856429	-0.770964	0.440728	0.853079	ABCG4
ENSG00000101193.8	1759.03	-0.061331	0.0795607	-0.770871	0.440783	0.853114	GID8
ENSG00000137571.11	165.602	0.209556	0.27198	0.770484	0.441013	0.853177	SLCO5A1
ENSG00000170759.11	5431.58	0.0481792	0.0625268	0.770536	0.440982	0.853177	KIF5B
ENSG00000279753.1	4.0818	0.642007	0.833362	0.770381	0.441074	0.853177	ENSG00000279753
ENSG00000288908.1	58.7262	0.147974	0.192081	0.770374	0.441078	0.853177	ENSG00000288908
ENSG00000104472.10	1061.89	-0.076755	0.0996742	-0.770059	0.441265	0.85325	CHRAC1
ENSG00000155367.16	81.4835	-0.165264	0.214579	-0.770179	0.441194	0.85325	PPM1J
ENSG00000263400.8	31.2081	0.261001	0.338901	0.77014	0.441217	0.85325	TMEM220-AS1
ENSG00000141582.15	3276.86	-0.0840506	0.10918	-0.769835	0.441398	0.853365	CBX4
ENSG00000143543.15	1893	-0.0678178	0.0881052	-0.769736	0.441456	0.853402	JTB
ENSG00000246596.7	1925.11	-0.0917493	0.119238	-0.769467	0.441616	0.853567	ENSG00000246596
ENSG00000132463.15	1556.88	-0.0559492	0.0727282	-0.769292	0.44172	0.853695	GRSF1
ENSG00000157911.11	258.076	-0.111495	0.144965	-0.769118	0.441823	0.85375	PEX10
ENSG00000278834.1	98.2339	0.151672	0.197233	0.768999	0.441894	0.853814	ENSG00000278834
ENSG00000115816.15	2060.45	-0.0782038	0.101796	-0.768243	0.442343	0.853863	CEBPZ
ENSG00000121390.19	2945.25	0.0506836	0.0659541	0.768468	0.442209	0.853863	PSPC1
ENSG00000125835.20	2752.5	-0.0660731	0.0859342	-0.76888	0.441965	0.853863	SNRPB
ENSG00000149636.16	503.422	0.0635616	0.0827124	0.768465	0.442211	0.853863	DSN1
ENSG00000198791.12	2603.57	-0.0684553	0.0891041	-0.768262	0.442332	0.853863	CNOT7
ENSG00000227782.2	10.766	0.406596	0.52896	0.768672	0.442088	0.853863	ENSG00000227782
ENSG00000238105.7	1932.93	-0.0698833	0.0909359	-0.76849	0.442196	0.853863	GOLGA2P5
ENSG00000272933.1	62.8559	-0.214776	0.27954	-0.768317	0.442299	0.853863	TRIM8-DT
ENSG00000103591.13	703.033	0.0886031	0.115409	0.76773	0.442647	0.853895	AAGAB
ENSG00000105438.9	661.197	0.06828	0.0889883	0.767291	0.442908	0.853895	KDELR1
ENSG00000111850.11	383.806	0.103336	0.134675	0.767299	0.442904	0.853895	SMIM8
ENSG00000113552.16	119.135	0.204682	0.266715	0.76742	0.442832	0.853895	GNPDA1
ENSG00000119314.16	6638.79	0.0823783	0.107291	0.767803	0.442604	0.853895	PTBP3
ENSG00000134453.16	3187.88	-0.0618086	0.0805044	-0.767767	0.442626	0.853895	RBM17
ENSG00000138658.16	773.751	-0.126335	0.164614	-0.767458	0.442809	0.853895	ZGRF1
ENSG00000204498.11	128.124	0.152217	0.19826	0.767767	0.442625	0.853895	NFKBIL1
ENSG00000237499.7	102.907	0.151034	0.196762	0.767594	0.442728	0.853895	WAKMAR2
ENSG00000288602.1	18.2376	-0.710658	0.925652	-0.767738	0.442643	0.853895	C8orf44-SGK3
ENSG00000082196.21	141.715	0.132503	0.172707	0.767214	0.442954	0.853911	C1QTNF3
ENSG00000116455.14	770.306	-0.071089	0.0927003	-0.76687	0.443159	0.854036	WDR77
ENSG00000133398.4	586.789	0.0742713	0.0968837	0.766603	0.443317	0.854036	MED10
ENSG00000178852.16	1212.23	0.0974853	0.127173	0.766556	0.443346	0.854036	EFCAB13
ENSG00000178921.14	1163.42	-0.126426	0.164841	-0.766954	0.443109	0.854036	PFAS
ENSG00000123143.13	4622.96	-0.0872112	0.113831	-0.766143	0.443591	0.854224	PKN1
ENSG00000166169.17	662.469	0.0789669	0.103071	0.766142	0.443592	0.854224	POLL
ENSG00000198416.9	121.224	0.127558	0.166498	0.766122	0.443604	0.854224	ZNF658B
ENSG00000283228.1	18.9878	-1.54837	2.02067	-0.766267	0.443517	0.854224	ENSG00000283228
ENSG00000206562.12	476.304	0.0784986	0.102486	0.765943	0.44371	0.854341	METTL6
ENSG00000230415.1	7.44702	-0.524497	0.684817	-0.765894	0.443739	0.854341	LINC01786
ENSG00000135926.15	1263.2	-0.0746206	0.0974501	-0.765732	0.443836	0.854385	TMBIM1
ENSG00000208892.1	1428.9	-0.242648	0.316884	-0.76573	0.443837	0.854385	SNORA49
ENSG00000123595.8	389.648	0.116216	0.151897	0.765094	0.444216	0.85477	RAB9A
ENSG00000247679.3	89.1036	-0.119538	0.156234	-0.765118	0.444201	0.85477	ENSG00000247679
ENSG00000263004.3	26.246	0.228988	0.299325	0.765017	0.444262	0.85477	AKAP1-DT
ENSG00000230457.3	118.569	0.114187	0.149275	0.764948	0.444303	0.854777	PA2G4P4
ENSG00000178386.13	59.468	-0.21432	0.280205	-0.764869	0.44435	0.854795	ZNF223
ENSG00000136048.14	136.442	0.177978	0.232737	0.764714	0.444442	0.854828	DRAM1
ENSG00000280153.1	1074.92	-0.263741	0.344885	-0.76472	0.444438	0.854828	ENSG00000280153
ENSG00000135299.17	122.8	0.192558	0.251857	0.764553	0.444538	0.854868	ANKRD6
ENSG00000235554.1	39.9147	-0.166973	0.218375	-0.764614	0.444501	0.854868	SRSF6P2
ENSG00000118855.21	823.166	0.106241	0.138971	0.764481	0.444581	0.854879	MFSD1
ENSG00000143612.21	984.789	-0.0765438	0.10016	-0.764216	0.444739	0.854979	C1orf43
ENSG00000166135.14	2992.76	-0.0888458	0.116259	-0.764205	0.444745	0.854979	HIF1AN
ENSG00000136897.8	766.347	-0.0679224	0.0889036	-0.764001	0.444867	0.855088	MRPL50
ENSG00000205771.7	53.2664	0.21387	0.279941	0.763984	0.444877	0.855088	CATSPER2P1
ENSG00000158604.15	1894.51	0.100285	0.131355	0.763465	0.445186	0.855155	TMED4
ENSG00000159200.18	211.556	0.0902999	0.118291	0.76337	0.445243	0.855155	RCAN1
ENSG00000170832.13	2044.63	0.100896	0.132126	0.763634	0.445086	0.855155	USP32
ENSG00000214999.3	69.6109	-0.216401	0.283455	-0.763443	0.445199	0.855155	ENSG00000214999
ENSG00000276213.1	5.62235	-0.528379	0.692126	-0.763415	0.445216	0.855155	Metazoa_SRP
ENSG00000178498.16	63.8381	0.343246	0.449837	0.763045	0.445436	0.855239	DTX3
ENSG00000273691.1	33.9648	0.24565	0.321938	0.763035	0.445442	0.855239	ENSG00000273691
ENSG00000023516.9	6135.05	0.058834	0.0771757	0.762339	0.445858	0.855927	AKAP11
ENSG00000122779.18	905.529	0.0718943	0.0943231	0.762213	0.445933	0.855927	TRIM24
ENSG00000142669.15	2661.85	0.0598502	0.0785272	0.762159	0.445965	0.855927	SH3BGRL3
ENSG00000152213.4	918.379	-0.144916	0.190197	-0.761927	0.446104	0.855927	ARL11
ENSG00000153187.20	31272.8	0.039304	0.0515616	0.762272	0.445897	0.855927	HNRNPU
ENSG00000160179.19	912.874	0.143918	0.188926	0.76177	0.446197	0.855927	ABCG1
ENSG00000219545.12	207.794	-0.120022	0.15753	-0.761899	0.44612	0.855927	UMAD1
ENSG00000225489.8	49.3658	-0.24204	0.317717	-0.76181	0.446173	0.855927	ENSG00000225489
ENSG00000267757.4	15.3389	0.408217	0.535898	0.761743	0.446213	0.855927	EML2-AS1
ENSG00000132394.11	419.836	-0.101586	0.13343	-0.761341	0.446453	0.855961	EEFSEC
ENSG00000170445.16	1800.88	-0.0665572	0.0874118	-0.761421	0.446405	0.855961	HARS1
ENSG00000196664.5	1523.77	-0.110024	0.144515	-0.761336	0.446456	0.855961	TLR7
ENSG00000255639.3	105.371	-0.153757	0.201916	-0.76149	0.446365	0.855961	ENSG00000255639
ENSG00000204856.12	406.792	-0.0868427	0.114108	-0.761056	0.446624	0.856165	FAM216A
ENSG00000100027.17	801.799	-0.0986212	0.129686	-0.76046	0.446979	0.856191	YPEL1
ENSG00000105677.12	253.735	0.125211	0.164778	0.75988	0.447327	0.856191	TMEM147
ENSG00000107651.14	1807.71	-0.0947604	0.124622	-0.760385	0.447024	0.856191	SEC23IP
ENSG00000136861.19	6051.86	0.0475141	0.0625281	0.759883	0.447325	0.856191	CDK5RAP2
ENSG00000158710.15	6884.95	0.0840388	0.110504	0.760502	0.446954	0.856191	TAGLN2
ENSG00000162396.6	92.0007	-0.152026	0.200018	-0.760061	0.447218	0.856191	PARS2
ENSG00000164168.8	682.023	-0.105647	0.13902	-0.759939	0.447291	0.856191	TMEM184C
ENSG00000170248.15	5595.44	-0.0612962	0.080625	-0.760263	0.447097	0.856191	PDCD6IP
ENSG00000186866.17	712.981	-0.0939746	0.123594	-0.760351	0.447045	0.856191	POFUT2
ENSG00000207500.1	55.2372	1.05464	1.38778	0.759949	0.447285	0.856191	SNORD102
ENSG00000260647.1	14.3384	-0.342707	0.450851	-0.760135	0.447174	0.856191	ENSG00000260647
ENSG00000136014.12	229.533	-0.215326	0.283448	-0.759666	0.447454	0.856243	USP44
ENSG00000258359.1	51.0178	0.17964	0.236478	0.759645	0.447467	0.856243	PCNPP1
ENSG00000100478.16	531.538	0.133484	0.175799	0.759299	0.447674	0.856284	AP4S1
ENSG00000108344.15	1604.67	-0.0711655	0.0937798	-0.758857	0.447938	0.856284	PSMD3
ENSG00000111737.12	1019.95	-0.0716198	0.0943507	-0.759081	0.447804	0.856284	RAB35
ENSG00000134490.14	179.616	0.182618	0.240664	0.758807	0.447968	0.856284	TMEM241
ENSG00000167136.7	81.5492	-0.172703	0.227527	-0.759043	0.447827	0.856284	ENDOG
ENSG00000214124.3	4.31302	0.834419	1.09936	0.759003	0.447851	0.856284	SNRPEP9
ENSG00000229677.1	97.0776	-0.133006	0.175209	-0.759129	0.447775	0.856284	ENSG00000229677
ENSG00000267688.1	11.9427	-0.761053	1.00251	-0.759144	0.447766	0.856284	ENSG00000267688
ENSG00000282977.1	89.0973	0.197998	0.260867	0.759001	0.447852	0.856284	PCBP2-OT1
ENSG00000166851.15	57.8049	-0.2073	0.273281	-0.758561	0.448115	0.856407	PLK1
ENSG00000077549.19	5608.14	-0.048765	0.0643082	-0.758302	0.44827	0.856511	CAPZB
ENSG00000117620.15	1087.87	0.0912101	0.120288	0.758266	0.448292	0.856511	SLC35A3
ENSG00000141295.14	473.019	-0.108423	0.143008	-0.758156	0.448357	0.856511	SCRN2
ENSG00000277368.1	7.79833	-0.510755	0.673675	-0.758162	0.448354	0.856511	ENSG00000277368
ENSG00000122512.16	961.053	-0.060573	0.0799041	-0.758071	0.448408	0.856537	PMS2
ENSG00000134698.11	1585.8	0.111567	0.147253	0.757659	0.448655	0.856739	AGO4
ENSG00000135541.22	868.802	0.296127	0.390862	0.757627	0.448675	0.856739	AHI1
ENSG00000198793.13	3720.18	-0.0492209	0.0649742	-0.757545	0.448723	0.856739	MTOR
ENSG00000249685.1	26.9512	-0.26524	0.350172	-0.757456	0.448777	0.856739	ENSG00000249685
ENSG00000260063.1	56.8591	-0.185559	0.244958	-0.757513	0.448743	0.856739	ENSG00000260063
ENSG00000175611.13	348.098	-0.100995	0.133365	-0.757283	0.44888	0.856793	LINC00476
ENSG00000037749.13	680.159	-0.110316	0.146037	-0.755394	0.450012	0.856924	MFAP3
ENSG00000074755.15	6884.02	0.0522931	0.0691707	0.756	0.449649	0.856924	ZZEF1
ENSG00000075420.13	197.913	0.199809	0.264455	0.755553	0.449917	0.856924	FNDC3B
ENSG00000079805.19	7971.07	-0.0609168	0.0805961	-0.755829	0.449752	0.856924	DNM2
ENSG00000081237.20	42360.6	0.06364	0.0842525	0.755349	0.45004	0.856924	PTPRC
ENSG00000106327.13	110.014	0.252692	0.334179	0.756156	0.449555	0.856924	TFR2
ENSG00000111231.9	151.823	0.121397	0.160509	0.756327	0.449453	0.856924	GPN3
ENSG00000134697.13	1486.09	-0.0784289	0.103682	-0.756434	0.449389	0.856924	GNL2
ENSG00000164105.4	100.935	-0.152607	0.201605	-0.756961	0.449073	0.856924	SAP30
ENSG00000168564.6	948.294	0.0825904	0.109165	0.756562	0.449312	0.856924	CDKN2AIP
ENSG00000171853.16	2158.11	-0.050567	0.0669312	-0.755508	0.449944	0.856924	TRAPPC12
ENSG00000171862.12	7239.56	0.0807901	0.106766	0.756702	0.449228	0.856924	PTEN
ENSG00000173281.5	426.31	0.0737257	0.0975713	0.755608	0.449884	0.856924	PPP1R3B
ENSG00000175482.9	2768.32	-0.0798866	0.105591	-0.756569	0.449308	0.856924	POLD4
ENSG00000179240.13	422.612	0.142376	0.188458	0.755478	0.449962	0.856924	GVQW3
ENSG00000189241.8	6736.04	0.05546	0.0733465	0.756137	0.449567	0.856924	TSPYL1
ENSG00000196646.12	925.302	0.0791022	0.104702	0.7555	0.449949	0.856924	ZNF136
ENSG00000204438.11	515.672	0.0991394	0.131015	0.756704	0.449227	0.856924	GPANK1
ENSG00000213977.8	115.29	-0.183652	0.242934	-0.755976	0.449664	0.856924	TAX1BP3
ENSG00000230715.3	87.3807	-0.152838	0.202181	-0.755944	0.449683	0.856924	ENSG00000230715
ENSG00000258613.1	10.6046	-0.457023	0.604781	-0.755684	0.449839	0.856924	RPL21P7
ENSG00000210174.1	23.9485	0.542788	0.718828	0.755101	0.450188	0.857067	MT-TR
ENSG00000231234.2	36.4509	-0.257551	0.341201	-0.754838	0.450346	0.857248	SKP1P1
ENSG00000114904.13	973.696	-0.0755372	0.100199	-0.753875	0.450924	0.857395	NEK4
ENSG00000124299.15	738.227	0.0888361	0.117779	0.754259	0.450694	0.857395	PEPD
ENSG00000157470.12	142.168	0.239552	0.31775	0.7539	0.450909	0.857395	FAM81A
ENSG00000197183.15	572.624	0.170105	0.225501	0.75434	0.450645	0.857395	NOL4L
ENSG00000202314.1	18.7	0.639843	0.848238	0.75432	0.450657	0.857395	SNORD6
ENSG00000215788.11	33.7495	0.411544	0.545558	0.754355	0.450636	0.857395	TNFRSF25
ENSG00000231473.4	49.5365	-0.185029	0.245352	-0.754136	0.450767	0.857395	RB1-DT
ENSG00000261490.1	573.154	-0.0761169	0.100966	-0.753884	0.450919	0.857395	ENSG00000261490
ENSG00000275126.2	186.072	-0.171291	0.227013	-0.754543	0.450524	0.857395	H4C13
ENSG00000281358.1	53.8088	-0.185283	0.245749	-0.753952	0.450878	0.857395	RASSF1-AS1
ENSG00000006007.12	460.782	0.0684264	0.0907817	0.753747	0.451001	0.857446	GDE1
ENSG00000006712.15	2008.72	-0.0817948	0.108794	-0.751834	0.452151	0.857596	PAF1
ENSG00000023445.16	29102	0.0927255	0.1234	0.751421	0.452399	0.857596	BIRC3
ENSG00000067248.11	1123.37	0.0550111	0.0730938	0.752609	0.451685	0.857596	DHX29
ENSG00000074621.14	316.627	0.121299	0.16167	0.750288	0.453081	0.857596	SLC24A1
ENSG00000102445.20	8246.99	-0.0626785	0.0834416	-0.751166	0.452552	0.857596	RUBCNL
ENSG00000104695.13	377.275	0.119859	0.159554	0.751212	0.452525	0.857596	PPP2CB
ENSG00000110455.14	830.935	-0.158831	0.21125	-0.751863	0.452133	0.857596	ACCS
ENSG00000116544.12	234.492	0.160036	0.213253	0.750449	0.452985	0.857596	DLGAP3
ENSG00000125458.7	1547.66	-0.0846464	0.112672	-0.751262	0.452495	0.857596	NT5C
ENSG00000132819.17	3833.47	0.068452	0.0912505	0.750155	0.453161	0.857596	RBM38
ENSG00000134516.20	15058.5	0.0556176	0.0738308	0.753312	0.451263	0.857596	DOCK2
ENSG00000137968.17	78.1331	-0.698287	0.929264	-0.751441	0.452387	0.857596	SLC44A5
ENSG00000143977.14	380.351	0.0833335	0.110823	0.75195	0.452081	0.857596	SNRPG
ENSG00000145780.8	873.57	0.0787423	0.105011	0.749848	0.453346	0.857596	FEM1C
ENSG00000158445.10	23.7621	0.975861	1.29851	0.751526	0.452336	0.857596	KCNB1
ENSG00000162004.19	151.174	0.184492	0.245583	0.75124	0.452508	0.857596	CCDC78
ENSG00000164221.13	896.653	-0.0918591	0.122508	-0.749822	0.453362	0.857596	CCDC112
ENSG00000165322.18	1869.09	-0.0963463	0.12834	-0.750713	0.452825	0.857596	ARHGAP12
ENSG00000167904.16	248.111	0.125958	0.167858	0.750384	0.453023	0.857596	TMEM68
ENSG00000168301.13	156.266	-0.125087	0.166459	-0.751459	0.452377	0.857596	KCTD6
ENSG00000168310.12	3374.12	-0.0996394	0.132388	-0.752629	0.451673	0.857596	IRF2
ENSG00000174684.7	72.1599	-0.176585	0.235412	-0.75011	0.453188	0.857596	B4GAT1
ENSG00000184508.12	252.16	-0.0894414	0.119304	-0.749692	0.45344	0.857596	HDDC3
ENSG00000211946.3	92.1026	0.236963	0.314754	0.75285	0.45154	0.857596	IGHV3-20
ENSG00000213281.5	1815.04	0.0565657	0.0751591	0.752613	0.451683	0.857596	NRAS
ENSG00000225527.1	4.82837	0.512815	0.683047	0.750775	0.452788	0.857596	ENSG00000225527
ENSG00000226824.8	107.611	0.1259	0.167812	0.75024	0.45311	0.857596	ENSG00000226824
ENSG00000227908.4	15.137	0.368513	0.489229	0.753253	0.451298	0.857596	IL6ST-DT
ENSG00000230071.2	62.5162	-0.151181	0.201365	-0.750781	0.452785	0.857596	RPL4P6
ENSG00000231587.1	111.689	1.00118	1.3328	0.751184	0.452542	0.857596	SNORD62B
ENSG00000232732.11	55.4834	0.220737	0.293711	0.751545	0.452325	0.857596	ENSG00000232732
ENSG00000236698.1	8.94766	-0.284621	0.379345	-0.750297	0.453076	0.857596	EIF1AXP1
ENSG00000236859.8	357.54	-0.0829097	0.11023	-0.75215	0.451961	0.857596	NIFK-AS1
ENSG00000237232.9	67.5619	0.16788	0.223388	0.75152	0.45234	0.857596	ZNF295-AS1
ENSG00000239945.1	25.7148	0.631248	0.841748	0.749924	0.4533	0.857596	ENSG00000239945
ENSG00000240718.3	9.19729	-0.345927	0.460248	-0.75161	0.452285	0.857596	RN7SL851P
ENSG00000256229.8	649.666	0.102764	0.137068	0.749732	0.453416	0.857596	ZNF486
ENSG00000257084.1	8.70732	-0.416799	0.555501	-0.750313	0.453066	0.857596	MIR200CHG
ENSG00000261476.1	23.0887	-0.261559	0.348212	-0.751151	0.452562	0.857596	ENSG00000261476
ENSG00000276867.1	10.7469	0.404886	0.539773	0.750106	0.453191	0.857596	ENSG00000276867
ENSG00000279500.1	169.977	0.138638	0.184201	0.752644	0.451664	0.857596	ENSG00000279500
ENSG00000283345.1	27.9043	0.840524	1.11714	0.752392	0.451815	0.857596	MPHOSPH10P3
ENSG00000285410.1	1596.07	-0.090902	0.121008	-0.751207	0.452528	0.857596	GABPB1-IT1
ENSG00000288710.1	40.2429	-0.343867	0.458148	-0.750559	0.452918	0.857596	ENSG00000288710
ENSG00000288721.1	77.0508	0.302143	0.401618	0.752313	0.451863	0.857596	ENSG00000288721
ENSG00000288788.1	172.82	0.137072	0.182619	0.750589	0.4529	0.857596	ENSG00000288788
ENSG00000288920.1	1226.84	0.30431	0.404462	0.752383	0.451821	0.857596	RPSAP58
ENSG00000289353.1	70.5313	0.17141	0.227778	0.75253	0.451733	0.857596	ENSG00000289353
ENSG00000169375.16	6674.22	0.0476565	0.0635869	0.749471	0.453573	0.857715	SIN3A
ENSG00000218565.2	75.7131	0.284892	0.380258	0.749207	0.453733	0.857945	ENSG00000218565
ENSG00000145687.17	1563.09	0.111145	0.148384	0.749035	0.453836	0.858069	SSBP2
ENSG00000099338.23	146.103	0.152316	0.203373	0.748951	0.453887	0.858094	CATSPERG
ENSG00000149639.15	4012.03	-0.0737253	0.0984507	-0.748855	0.453945	0.858094	SOGA1
ENSG00000204351.12	1881.29	0.102446	0.136854	0.748577	0.454112	0.858094	SKIV2L
ENSG00000278879.1	43.2761	0.280166	0.374261	0.748586	0.454107	0.858094	ENSG00000278879
ENSG00000101347.11	854.149	0.153705	0.205413	0.748273	0.454296	0.858106	SAMHD1
ENSG00000120217.14	76.5362	0.313818	0.419471	0.748127	0.454384	0.858106	CD274
ENSG00000153064.12	34986.5	-0.0476458	0.0636708	-0.748315	0.45427	0.858106	BANK1
ENSG00000171634.19	18133.3	0.0587989	0.0786267	0.747823	0.454567	0.858106	BPTF
ENSG00000174943.11	956.506	-0.0837361	0.11197	-0.747846	0.454553	0.858106	KCTD13
ENSG00000175643.10	124.433	-0.200571	0.268006	-0.748381	0.45423	0.858106	RMI2
ENSG00000182749.6	100.941	-0.164799	0.220225	-0.74832	0.454267	0.858106	PAQR7
ENSG00000213753.11	601.617	-0.293772	0.392618	-0.748239	0.454316	0.858106	CENPBD2P
ENSG00000233276.8	872.328	0.103501	0.138404	0.747818	0.45457	0.858106	GPX1
ENSG00000265241.8	3050.71	-0.061315	0.0819693	-0.748024	0.454446	0.858106	RBM8A
ENSG00000272009.1	91.9439	0.254423	0.34016	0.74795	0.45449	0.858106	ENSG00000272009
ENSG00000049883.15	657.421	0.132606	0.177446	0.747302	0.454881	0.85841	PTCD2
ENSG00000150776.18	942.612	0.0968731	0.129644	0.747226	0.454927	0.85841	NKAPD1
ENSG00000271553.1	44.0445	-0.199006	0.266366	-0.747114	0.454995	0.85841	ENSG00000271553
ENSG00000100023.20	2156.35	-0.0380312	0.0509299	-0.746737	0.455223	0.858712	PPIL2
ENSG00000119669.5	1495.44	0.0920282	0.123244	0.746713	0.455237	0.858712	IRF2BPL
ENSG00000178860.9	42.2358	0.324545	0.43477	0.746475	0.455381	0.858712	MSC
ENSG00000183475.13	1092.58	0.051777	0.0693747	0.746338	0.455463	0.858726	ASB7
ENSG00000132485.14	5483.54	0.0593194	0.0795048	0.746111	0.455601	0.858843	ZRANB2
ENSG00000170634.13	212.067	0.119477	0.160201	0.745797	0.45579	0.85913	ACYP2
ENSG00000197409.8	1878.92	-0.109477	0.146833	-0.745591	0.455915	0.859293	H3C4
ENSG00000100441.10	4754.52	0.0645362	0.0865937	0.745275	0.456105	0.85944	KHNYN
ENSG00000004864.14	336.316	0.100145	0.134394	0.745156	0.456177	0.859498	SLC25A13
ENSG00000187446.12	592.765	-0.0830679	0.111496	-0.745032	0.456252	0.859504	CHP1
ENSG00000188825.15	350.293	0.0959389	0.128818	0.744763	0.456415	0.859739	LINC00910
ENSG00000067606.17	558.008	0.104095	0.139805	0.744569	0.456532	0.859889	PRKCZ
ENSG00000174839.13	1029.8	0.106724	0.143356	0.744469	0.456593	0.859932	DENND6A
ENSG00000075826.17	1263.27	-0.0905619	0.121663	-0.744367	0.456655	0.859978	SEC31B
ENSG00000043514.17	394.646	-0.083907	0.112744	-0.744226	0.45674	0.860056	TRIT1
ENSG00000144645.15	7877.94	-0.109387	0.147077	-0.743738	0.457035	0.860197	OSBPL10
ENSG00000145216.16	2587.73	-0.0646618	0.0869146	-0.743969	0.456895	0.860197	FIP1L1
ENSG00000229622.1	27.1826	0.234817	0.315688	0.743825	0.456982	0.860197	MTND5P2
ENSG00000007520.4	909.91	-0.0875308	0.117852	-0.742715	0.457654	0.860476	TSR3
ENSG00000092201.10	5342.1	0.0491724	0.0662288	0.742463	0.457807	0.860476	SUPT16H
ENSG00000119801.13	3526.11	0.117022	0.157626	0.742398	0.457846	0.860476	YPEL5
ENSG00000134318.15	2012.22	0.0868998	0.117011	0.742663	0.457686	0.860476	ROCK2
ENSG00000144736.14	395.112	-0.104595	0.140905	-0.74231	0.457899	0.860476	SHQ1
ENSG00000147872.10	222.891	-0.14234	0.191753	-0.742309	0.4579	0.860476	PLIN2
ENSG00000179144.5	40.8242	0.698531	0.940378	0.742819	0.457591	0.860476	GIMAP7
ENSG00000196453.8	1010.09	0.0554576	0.0746213	0.743188	0.457368	0.860476	ZNF777
ENSG00000246582.3	233.051	-0.108986	0.146783	-0.742498	0.457785	0.860476	TNFRSF10A-DT
ENSG00000277763.1	13.5291	-0.313262	0.421868	-0.74256	0.457748	0.860476	ENSG00000277763
ENSG00000285329.1	12.358	-0.360025	0.484744	-0.742712	0.457656	0.860476	ENSG00000285329
ENSG00000288044.2	19.6746	0.289557	0.389756	0.742919	0.457531	0.860476	ENSG00000288044
ENSG00000288877.1	10.8243	0.456957	0.615514	0.742399	0.457846	0.860476	ENSG00000288877
ENSG00000289416.1	5.25324	-0.601411	0.809862	-0.742609	0.457718	0.860476	ENSG00000289416
ENSG00000004975.12	892.891	-0.0840974	0.113333	-0.742038	0.458064	0.860715	DVL2
ENSG00000133704.10	2592.48	-0.0682323	0.0919678	-0.741915	0.458139	0.860775	IPO8
ENSG00000247271.8	219.161	0.10127	0.136508	0.74186	0.458172	0.860775	ZBED5-AS1
ENSG00000005471.19	2274.93	0.109203	0.147216	0.74179	0.458215	0.860784	ABCB4
ENSG00000130312.7	258.538	-0.116565	0.157231	-0.741362	0.458474	0.860983	MRPL34
ENSG00000235613.2	252.459	-0.0957539	0.129167	-0.74132	0.4585	0.860983	NSRP1P1
ENSG00000115761.17	1388.46	0.0662903	0.0894512	0.741077	0.458647	0.861099	NOL10
ENSG00000103245.14	718.429	-0.101085	0.136438	-0.740887	0.458762	0.8611	CIAO3
ENSG00000113161.17	790.054	-0.107464	0.145024	-0.741006	0.45869	0.8611	HMGCR
ENSG00000120458.13	491.415	0.0895759	0.121064	0.739907	0.459356	0.8611	MSANTD2
ENSG00000122565.19	2802.04	0.0684898	0.0925598	0.739952	0.459329	0.8611	CBX3
ENSG00000137078.10	528.106	-0.122586	0.165601	-0.740249	0.459149	0.8611	SIT1
ENSG00000145349.18	4687.26	-0.0916529	0.123857	-0.739991	0.459305	0.8611	CAMK2D
ENSG00000146350.14	401.081	0.100357	0.13566	0.73977	0.45944	0.8611	TBC1D32
ENSG00000151502.11	719.809	0.0788548	0.106439	0.740845	0.458787	0.8611	VPS26B
ENSG00000162894.12	25381.5	-0.067122	0.0907269	-0.739825	0.459406	0.8611	FCMR
ENSG00000165813.20	2571.38	0.0772519	0.104414	0.739862	0.459384	0.8611	CCDC186
ENSG00000170006.12	5994.37	-0.083143	0.112333	-0.740145	0.459212	0.8611	TMEM154
ENSG00000229931.2	83.0018	-0.285898	0.386044	-0.740583	0.458946	0.8611	ATXN1-AS1
ENSG00000288833.1	30.4717	0.279059	0.37734	0.739541	0.459578	0.86129	ENSG00000288833
ENSG00000277925.1	1516.16	0.0985109	0.133246	0.739317	0.459714	0.861403	Telomerase-vert
ENSG00000145945.7	187.527	0.168701	0.228216	0.739218	0.459775	0.861445	FAM50B
ENSG00000142197.13	4612.56	-0.0537755	0.0727576	-0.739105	0.459843	0.861503	DOP1B
ENSG00000061987.16	3749.21	0.0808494	0.109446	0.738713	0.460081	0.861516	MON2
ENSG00000068120.15	1081.61	0.0887164	0.120339	0.73722	0.460988	0.861516	COASY
ENSG00000100522.10	284.765	0.215478	0.292206	0.737417	0.460869	0.861516	GNPNAT1
ENSG00000101605.14	338.25	0.132762	0.180012	0.737517	0.460808	0.861516	MYOM1
ENSG00000119280.17	162.981	0.222793	0.302113	0.73745	0.460848	0.861516	C1orf198
ENSG00000124766.7	443.38	0.142353	0.192806	0.738323	0.460318	0.861516	SOX4
ENSG00000132522.16	4107.38	-0.0676135	0.0916432	-0.73779	0.460642	0.861516	GPS2
ENSG00000134215.16	4202.16	0.0996436	0.135103	0.73754	0.460794	0.861516	VAV3
ENSG00000135632.12	640.952	-0.110738	0.150182	-0.73736	0.460903	0.861516	SMYD5
ENSG00000144535.20	1861	0.0898413	0.121686	0.738303	0.460331	0.861516	DIS3L2
ENSG00000159873.10	1580.6	-0.0852181	0.115566	-0.737396	0.460882	0.861516	CCDC117
ENSG00000163930.10	2203.27	-0.0567671	0.0769873	-0.737356	0.460906	0.861516	BAP1
ENSG00000163931.17	2184.4	-0.102709	0.139301	-0.737316	0.46093	0.861516	TKT
ENSG00000170145.5	1107.69	0.111067	0.150463	0.738173	0.460409	0.861516	SIK2
ENSG00000171735.19	259.803	-0.124473	0.168644	-0.738084	0.460464	0.861516	CAMTA1
ENSG00000175110.14	975.07	-0.0804278	0.108915	-0.738446	0.460243	0.861516	MRPS22
ENSG00000182551.14	879.272	-0.076088	0.103098	-0.738017	0.460504	0.861516	ADI1
ENSG00000184719.12	48.2906	-0.279557	0.378366	-0.738854	0.459995	0.861516	RNLS
ENSG00000189298.14	354.404	-0.0919893	0.124717	-0.737583	0.460768	0.861516	ZKSCAN3
ENSG00000222011.9	173.347	-0.140419	0.190259	-0.738041	0.46049	0.861516	FAM185A
ENSG00000253352.10	6409.58	0.0542987	0.0734848	0.738911	0.459961	0.861516	TUG1
ENSG00000261879.8	174.177	0.143334	0.194297	0.737705	0.460694	0.861516	ZNF594-DT
ENSG00000274997.2	731.403	-0.180701	0.244632	-0.738665	0.460111	0.861516	H2AC12
ENSG00000275764.1	270.631	0.0978361	0.132501	0.738378	0.460285	0.861516	ENSG00000275764
ENSG00000276141.4	191.927	0.263105	0.356582	0.737853	0.460604	0.861516	WHAMMP3
ENSG00000277136.1	8.64192	-0.66182	0.895796	-0.738806	0.460025	0.861516	Metazoa_SRP
ENSG00000289401.1	35.297	0.192916	0.261722	0.737105	0.461059	0.861516	ENSG00000289401
ENSG00000171291.9	2023.94	-0.060157	0.0816214	-0.737024	0.461107	0.861537	ZNF439
ENSG00000092529.25	2948.65	-0.0369952	0.0502005	-0.736949	0.461153	0.861552	CAPN3
ENSG00000146457.16	3337.62	0.0552181	0.0749659	0.736575	0.461381	0.861765	WTAP
ENSG00000010318.22	374.214	0.071887	0.0976154	0.736431	0.461468	0.861859	PHF7
ENSG00000144182.17	208.681	0.127308	0.172895	0.73633	0.46153	0.861903	LIPT1
ENSG00000141968.8	4335.47	-0.0449312	0.0610367	-0.736135	0.461649	0.861984	VAV1
ENSG00000131508.16	2163.62	-0.0795153	0.108057	-0.735864	0.461813	0.862221	UBE2D2
ENSG00000081386.13	1114.54	0.0912459	0.124066	0.735464	0.462057	0.862277	ZNF510
ENSG00000100591.8	1874.59	-0.0630513	0.0857332	-0.735436	0.462074	0.862277	AHSA1
ENSG00000108439.11	379.31	-0.103673	0.140989	-0.73533	0.462139	0.862277	PNPO
ENSG00000144120.13	117.585	0.156273	0.212421	0.735677	0.461927	0.862277	TMEM177
ENSG00000183011.14	250.199	-0.102446	0.139322	-0.735318	0.462146	0.862277	NAA38
ENSG00000284770.2	435.6	-0.109188	0.148478	-0.735382	0.462107	0.862277	TBCE
ENSG00000026025.16	7180.67	-0.0827263	0.112523	-0.735197	0.46222	0.862278	VIM
ENSG00000129128.13	3375.37	0.0646598	0.0879587	0.735115	0.462269	0.862278	SPCS3
ENSG00000176108.9	474.222	-0.0919617	0.125117	-0.735006	0.462336	0.862278	CHMP6
ENSG00000213402.3	10350.3	-0.0913867	0.124305	-0.735184	0.462227	0.862278	PTPRCAP
ENSG00000284697.1	54.3157	-0.214281	0.291516	-0.735056	0.462306	0.862278	ENSG00000284697
ENSG00000204388.7	538.313	-0.137892	0.18764	-0.734878	0.462414	0.862354	HSPA1B
ENSG00000116661.11	166.232	-0.252917	0.344235	-0.734724	0.462508	0.862458	FBXO2
ENSG00000166444.19	32.1983	0.287992	0.392046	0.734587	0.462591	0.862473	DENND2B
ENSG00000189171.15	141.316	0.179774	0.244824	0.7343	0.462766	0.862646	S100A13
ENSG00000198910.14	324.425	0.191992	0.26148	0.734248	0.462797	0.862646	L1CAM
ENSG00000225912.1	9.63925	0.289698	0.394587	0.73418	0.462839	0.862653	RPL26P36
ENSG00000196968.11	909.66	-0.0635371	0.0865548	-0.734067	0.462908	0.862711	FUT11
ENSG00000141378.15	299.627	-0.135207	0.184242	-0.733857	0.463036	0.862723	PTRH2
ENSG00000151247.13	959.378	-0.0681253	0.0928374	-0.733813	0.463063	0.862723	EIF4E
ENSG00000165792.18	1395.9	-0.0515749	0.0702839	-0.733808	0.463066	0.862723	METTL17
ENSG00000198554.12	264.546	0.13948	0.190038	0.733958	0.462974	0.862723	WDHD1
ENSG00000119862.13	41.7554	0.496188	0.676263	0.733721	0.463119	0.86274	LGALSL
ENSG00000167770.13	1329.1	-0.0588026	0.0801794	-0.733388	0.463322	0.86281	OTUB1
ENSG00000178567.8	2769.92	0.11121	0.151658	0.733298	0.463377	0.86281	EPM2AIP1
ENSG00000214021.17	1733.5	-0.074085	0.101045	-0.733187	0.463444	0.862865	TTLL3
ENSG00000183208.13	201.278	-0.0924615	0.126137	-0.733022	0.463545	0.862982	GDPGP1
ENSG00000145996.11	1047.79	0.0622833	0.0849829	0.732892	0.463624	0.863004	CDKAL1
ENSG00000167291.16	191.893	0.212817	0.290705	0.732073	0.464124	0.863004	TBC1D16
ENSG00000168040.5	467.729	-0.110005	0.150152	-0.73262	0.46379	0.863004	FADD
ENSG00000183439.9	95.9619	-0.192343	0.262641	-0.732343	0.463959	0.863004	TRIM61
ENSG00000183648.11	498.549	0.101808	0.138974	0.732566	0.463823	0.863004	NDUFB1
ENSG00000213231.13	170.387	-0.306123	0.418151	-0.732087	0.464115	0.863004	TCL1B
ENSG00000240087.3	24.0525	-0.223656	0.305421	-0.732287	0.463993	0.863004	RPSAP12
ENSG00000254858.10	100.902	-0.152087	0.207653	-0.732406	0.463921	0.863004	MPV17L2
ENSG00000271147.8	145.239	0.139901	0.191	0.732468	0.463883	0.863004	ARMCX5-GPRASP2
ENSG00000196793.14	160.555	-0.137857	0.188356	-0.731892	0.464235	0.863139	ZNF239
ENSG00000273450.1	7.68584	0.413427	0.565104	0.731594	0.464416	0.863406	ENSG00000273450
ENSG00000164167.12	791.104	0.0867256	0.118556	0.731517	0.464464	0.863424	LSM6
ENSG00000150556.17	22.5476	0.389353	0.532408	0.731305	0.464593	0.863594	LYPD6B
ENSG00000155545.20	798.985	-0.114607	0.156769	-0.731057	0.464745	0.863735	MIER3
ENSG00000100567.13	605.905	-0.0703138	0.0962005	-0.730908	0.464835	0.863778	PSMA3
ENSG00000103876.14	55.7774	0.244724	0.334912	0.73071	0.464956	0.863778	FAH
ENSG00000106617.15	1144.91	0.0657528	0.0900512	0.730172	0.465285	0.863778	PRKAG2
ENSG00000111602.12	2582.87	0.0699263	0.0957814	0.730061	0.465353	0.863778	TIMELESS
ENSG00000118690.13	144.895	0.109058	0.149365	0.730146	0.465301	0.863778	ARMC2
ENSG00000142599.19	11075.2	0.0640968	0.0878075	0.729969	0.465409	0.863778	RERE
ENSG00000162636.16	946.999	-0.0690413	0.0945829	-0.729955	0.465418	0.863778	FAM102B
ENSG00000164951.16	2323.91	-0.0913364	0.125135	-0.729904	0.465449	0.863778	PDP1
ENSG00000165113.13	317.365	0.0970859	0.133004	0.729946	0.465423	0.863778	GKAP1
ENSG00000171055.15	537.047	0.0783878	0.107323	0.730394	0.465149	0.863778	FEZ2
ENSG00000197728.11	7071.57	-0.440237	0.602547	-0.730628	0.465007	0.863778	RPS26
ENSG00000199879.1	13.7611	-0.467748	0.640344	-0.730463	0.465107	0.863778	RNVU1-22
ENSG00000224424.8	72.6816	-0.249943	0.342113	-0.730587	0.465032	0.863778	PRKAR2A-AS1
ENSG00000237575.4	23.9039	-0.366489	0.501719	-0.730467	0.465105	0.863778	PYY2
ENSG00000260231.2	466.653	0.0884649	0.12113	0.730331	0.465188	0.863778	KDM7A-DT
ENSG00000179818.16	1580.3	0.052811	0.0723616	0.729822	0.465499	0.863801	PCBP1-AS1
ENSG00000054392.13	195.443	0.142313	0.195066	0.729564	0.465656	0.863814	HHAT
ENSG00000088970.16	1218.77	-0.0659685	0.0904219	-0.729563	0.465657	0.863814	KIZ
ENSG00000106348.18	964	-0.0591073	0.0810174	-0.729562	0.465658	0.863814	IMPDH1
ENSG00000285744.1	162.855	-0.157886	0.216369	-0.729704	0.465571	0.863814	ENSG00000285744
ENSG00000279583.1	32.1329	0.221622	0.303856	0.729366	0.465778	0.863897	ENSG00000279583
ENSG00000021574.13	1170.93	0.0575793	0.0789614	0.729208	0.465875	0.863935	SPAST
ENSG00000156411.10	948.6	0.0696576	0.0955185	0.729258	0.465844	0.863935	ATP5MJ
ENSG00000112130.17	630.524	-0.0822039	0.112766	-0.728975	0.466017	0.863962	RNF8
ENSG00000119013.10	197.244	-0.120908	0.165883	-0.728875	0.466078	0.863962	NDUFB3
ENSG00000231551.8	87.9432	0.152761	0.209584	0.728877	0.466077	0.863962	PDE4DIPP6
ENSG00000076248.11	279.577	-0.0843711	0.115901	-0.727961	0.466637	0.863999	UNG
ENSG00000103507.14	309.821	-0.0927506	0.127273	-0.728752	0.466153	0.863999	BCKDK
ENSG00000105289.15	82.7852	0.281498	0.387288	0.726844	0.467321	0.863999	TJP3
ENSG00000127837.10	1225.08	-0.0689244	0.0946481	-0.728218	0.46648	0.863999	AAMP
ENSG00000131269.19	1184.21	-0.0684194	0.0940368	-0.727581	0.46687	0.863999	ABCB7
ENSG00000134852.15	1104.92	0.113022	0.155538	0.726655	0.467437	0.863999	CLOCK
ENSG00000140526.18	1463.46	-0.121403	0.167018	-0.726889	0.467294	0.863999	ABHD2
ENSG00000147364.17	1075.82	-0.130677	0.179671	-0.727316	0.467032	0.863999	FBXO25
ENSG00000153283.13	583.692	0.526145	0.722083	0.728648	0.466217	0.863999	CD96
ENSG00000156172.6	232.212	0.115365	0.158569	0.727539	0.466896	0.863999	CFAP418
ENSG00000168152.13	193.574	0.164785	0.226789	0.7266	0.467471	0.863999	THAP9
ENSG00000173875.14	1991.04	0.122973	0.168857	0.728265	0.466451	0.863999	ZNF791
ENSG00000197566.10	521.225	-0.0841791	0.115683	-0.727669	0.466816	0.863999	ZNF624
ENSG00000198680.6	48.9078	0.228634	0.313991	0.728152	0.46652	0.863999	TUSC1
ENSG00000214199.3	27.1485	0.260251	0.357972	0.727015	0.467217	0.863999	EEF1A1P12
ENSG00000220305.1	67.3761	-0.185199	0.254355	-0.728113	0.466545	0.863999	HNRNPH1P1
ENSG00000234141.1	16.767	0.303176	0.416995	0.727048	0.467196	0.863999	ENSG00000234141
ENSG00000244071.1	8.47682	-0.330498	0.454191	-0.727663	0.46682	0.863999	RPL9P33
ENSG00000259984.1	232.617	-0.167032	0.22966	-0.727303	0.467041	0.863999	ENSG00000259984
ENSG00000270103.3	586.239	0.674831	0.926938	0.728022	0.4666	0.863999	ENSG00000270103
ENSG00000272567.1	12.2372	0.385078	0.529105	0.727791	0.466742	0.863999	ENSG00000272567
ENSG00000280138.1	3536.77	0.0923187	0.127014	0.726836	0.467326	0.863999	ENSG00000280138
ENSG00000280387.1	45.5302	-0.19022	0.261164	-0.728355	0.466396	0.863999	ENSG00000280387
ENSG00000288636.1	19.8494	0.653607	0.898877	0.727138	0.467142	0.863999	ENSG00000288636
ENSG00000289023.1	24.798	0.263374	0.36241	0.72673	0.467391	0.863999	ENSG00000289023
ENSG00000009335.18	2349.1	-0.0804438	0.110862	-0.725622	0.46807	0.864088	UBE3C
ENSG00000100387.9	259.393	-0.0750768	0.103421	-0.725934	0.467879	0.864088	RBX1
ENSG00000104863.12	56.7648	0.190826	0.262911	0.725819	0.46795	0.864088	LIN7B
ENSG00000107902.14	1145.14	-0.11345	0.156196	-0.726332	0.467636	0.864088	LHPP
ENSG00000111300.10	1895.84	0.0817442	0.11265	0.725646	0.468056	0.864088	NAA25
ENSG00000111785.21	150.883	-0.172695	0.237954	-0.72575	0.467992	0.864088	RIC8B
ENSG00000119927.14	408.52	-0.0964483	0.132831	-0.726096	0.46778	0.864088	GPAM
ENSG00000155100.11	653.779	0.0846723	0.11662	0.726053	0.467806	0.864088	OTUD6B
ENSG00000196167.10	159.097	0.314157	0.432956	0.72561	0.468078	0.864088	COLCA1
ENSG00000232713.2	12.5876	-0.352436	0.485582	-0.725802	0.46796	0.864088	RPS12P3
ENSG00000239884.3	7.90725	0.383359	0.527996	0.726064	0.467799	0.864088	RN7SL608P
ENSG00000103145.11	178.712	-0.117541	0.162109	-0.725076	0.468406	0.86421	HCFC1R1
ENSG00000126953.8	205.941	0.0999349	0.137814	0.725144	0.468363	0.86421	TIMM8A
ENSG00000164713.10	184.023	-0.0928864	0.128127	-0.724955	0.46848	0.86421	BRI3
ENSG00000170476.16	1296.77	-0.119136	0.164352	-0.724885	0.468523	0.86421	MZB1
ENSG00000203711.15	70.2685	-0.194417	0.268186	-0.724933	0.468493	0.86421	LINC02901
ENSG00000272056.1	15.2661	0.266872	0.367899	0.725395	0.46821	0.86421	ENSG00000272056
ENSG00000274012.1	389677	0.138461	0.190967	0.725052	0.46842	0.86421	RN7SL2
ENSG00000277491.1	17.7045	0.329923	0.455049	0.725027	0.468436	0.86421	ENSG00000277491
ENSG00000162227.8	353.005	-0.0976056	0.134672	-0.724767	0.468595	0.864273	TAF6L
ENSG00000052749.14	929.106	0.0815103	0.112634	0.723675	0.469265	0.864384	RRP12
ENSG00000057663.16	764.869	-0.0601807	0.0831084	-0.724123	0.46899	0.864384	ATG5
ENSG00000071564.17	9337.1	-0.0535259	0.0742124	-0.721252	0.470755	0.864384	TCF3
ENSG00000072163.20	223.754	-0.19033	0.263737	-0.721664	0.470501	0.864384	LIMS2
ENSG00000101843.19	265.85	0.107876	0.149029	0.723862	0.46915	0.864384	PSMD10
ENSG00000107937.19	1635.3	-0.0685205	0.0949834	-0.721394	0.470667	0.864384	GTPBP4
ENSG00000108946.16	6759.78	-0.0488533	0.0676922	-0.721698	0.47048	0.864384	PRKAR1A
ENSG00000119203.14	854.63	0.0625622	0.0866739	0.721811	0.470411	0.864384	CPSF3
ENSG00000125304.10	2476.81	-0.0599137	0.0827038	-0.724437	0.468798	0.864384	TM9SF2
ENSG00000126351.13	657.736	-0.0883898	0.122121	-0.723788	0.469196	0.864384	THRA
ENSG00000129657.16	1801.39	-0.0718441	0.0992845	-0.723619	0.4693	0.864384	SEC14L1
ENSG00000130714.19	587.23	-0.0948	0.131244	-0.722318	0.470099	0.864384	POMT1
ENSG00000130985.17	5672.71	-0.0320469	0.0443675	-0.722305	0.470107	0.864384	UBA1
ENSG00000135211.6	102.155	-0.124635	0.172661	-0.721851	0.470386	0.864384	TMEM60
ENSG00000147677.12	5697.53	0.0528746	0.0731444	0.72288	0.469753	0.864384	EIF3H
ENSG00000148297.16	1529.9	-0.079897	0.110781	-0.721217	0.470776	0.864384	MED22
ENSG00000148358.20	1462.03	0.0986707	0.136374	0.723531	0.469354	0.864384	GPR107
ENSG00000154814.14	363.047	0.101888	0.141114	0.722022	0.470281	0.864384	OXNAD1
ENSG00000160014.17	2784.68	-0.0634964	0.0880155	-0.721422	0.47065	0.864384	CALM3
ENSG00000163958.14	50.7794	-0.348299	0.481397	-0.723517	0.469362	0.864384	ZDHHC19
ENSG00000164163.11	1877.54	-0.0658411	0.0910353	-0.723248	0.469527	0.864384	ABCE1
ENSG00000166313.20	484.612	-0.111822	0.154558	-0.72349	0.469379	0.864384	APBB1
ENSG00000171791.14	6945.8	0.0646891	0.0895641	0.722266	0.470131	0.864384	BCL2
ENSG00000174021.12	703.07	-0.0731267	0.101124	-0.723138	0.469595	0.864384	GNG5
ENSG00000175182.15	214.986	0.107162	0.14823	0.722945	0.469713	0.864384	FAM131A
ENSG00000177054.14	397.001	0.153108	0.21173	0.723131	0.469599	0.864384	ZDHHC13
ENSG00000177692.12	32.0582	0.254842	0.352035	0.723912	0.46912	0.864384	DNAJC28
ENSG00000185482.8	106.961	-0.155066	0.214615	-0.722534	0.469966	0.864384	STAC3
ENSG00000186298.12	3307.47	-0.0559085	0.0773704	-0.722608	0.469921	0.864384	PPP1CC
ENSG00000198520.12	410.764	0.173378	0.239678	0.723376	0.469449	0.864384	ARMH1
ENSG00000204673.11	588.845	0.0809645	0.112197	0.721628	0.470523	0.864384	AKT1S1
ENSG00000211649.3	69.0885	-0.199776	0.27664	-0.722153	0.4702	0.864384	IGLV7-46
ENSG00000215067.11	304.462	-0.0865827	0.119614	-0.723852	0.469156	0.864384	ALOX12-AS1
ENSG00000222489.1	417.552	-0.248172	0.342654	-0.724266	0.468903	0.864384	SNORA79B
ENSG00000225921.7	1949.75	0.0655149	0.0906	0.723123	0.469604	0.864384	NOL7
ENSG00000226964.1	7.29224	0.861653	1.19008	0.724028	0.469049	0.864384	RHEBP2
ENSG00000232858.1	11.3344	-0.359253	0.497067	-0.722745	0.469836	0.864384	RPL34P27
ENSG00000241370.6	352.788	-0.0909818	0.125847	-0.722957	0.469706	0.864384	RPP21
ENSG00000260409.1	88.7546	-0.289396	0.400145	-0.723229	0.469539	0.864384	ENSG00000260409
ENSG00000267102.1	23.0393	0.262157	0.362773	0.722647	0.469897	0.864384	ENSG00000267102
ENSG00000272645.4	424.048	-0.135078	0.187075	-0.722053	0.470262	0.864384	GTF2IP20
ENSG00000273375.1	16.0438	-0.363888	0.504345	-0.721507	0.470598	0.864384	ENSG00000273375
ENSG00000275882.1	268.883	-0.210803	0.291513	-0.723134	0.469598	0.864384	IKBKGP1
ENSG00000278784.1	116.271	0.103553	0.143097	0.723656	0.469277	0.864384	ENSG00000278784
ENSG00000289406.1	59.6407	0.151674	0.210045	0.722102	0.470232	0.864384	ENSG00000289406
ENSG00000167377.19	766.54	0.0851143	0.11803	0.721123	0.470834	0.86442	ZNF23
ENSG00000124380.11	1163.71	0.0723816	0.100399	0.720943	0.470945	0.864463	SNRNP27
ENSG00000066117.15	2044.74	-0.0865451	0.120102	-0.720595	0.471159	0.8646	SMARCD1
ENSG00000261069.3	368.673	-0.175437	0.243459	-0.7206	0.471155	0.8646	ENSG00000261069
ENSG00000225067.4	49.6864	0.19655	0.272855	0.720346	0.471312	0.864811	RPL23AP2
ENSG00000028116.18	833.578	-0.0686047	0.0953036	-0.719854	0.471615	0.864822	VRK2
ENSG00000120278.17	7345.82	-0.0785382	0.109116	-0.719768	0.471668	0.864822	PLEKHG1
ENSG00000133943.21	1807.81	-0.0626045	0.0869397	-0.72009	0.471469	0.864822	DGLUCY
ENSG00000162231.14	4115.73	-0.0620647	0.0862566	-0.719536	0.471811	0.864822	NXF1
ENSG00000167522.17	13423	-0.0479149	0.0665735	-0.719729	0.471692	0.864822	ANKRD11
ENSG00000175768.13	607.169	-0.0790841	0.109908	-0.719546	0.471804	0.864822	TOMM5
ENSG00000181938.14	59.9268	0.16933	0.235269	0.719728	0.471692	0.864822	GINS3
ENSG00000214711.10	122.816	0.135893	0.188693	0.720183	0.471412	0.864822	CAPN14
ENSG00000253833.1	6.53606	-0.383683	0.533077	-0.719752	0.471678	0.864822	DSTNP3
ENSG00000289159.1	23.1826	-0.255275	0.354672	-0.71975	0.471679	0.864822	ENSG00000289159
ENSG00000289182.1	69.727	-0.206948	0.287546	-0.719702	0.471708	0.864822	ENSG00000289182
ENSG00000175575.13	372.507	-0.101738	0.141417	-0.719414	0.471886	0.864889	PAAF1
ENSG00000199994.1	29.792	0.74652	1.03777	0.719353	0.471923	0.864889	RNA5SP145
ENSG00000091164.13	1159.43	0.0709713	0.0986788	0.719215	0.472009	0.864976	TXNL1
ENSG00000116815.16	142.106	-0.149608	0.208072	-0.719021	0.472128	0.865087	CD58
ENSG00000188677.15	1099.24	0.0771461	0.107305	0.718942	0.472177	0.865087	PARVB
ENSG00000256469.1	19.8208	-0.611182	0.850125	-0.718932	0.472183	0.865087	ENSG00000256469
ENSG00000136827.12	676.244	-0.0625401	0.0870229	-0.718663	0.472349	0.865258	TOR1A
ENSG00000142444.7	209.067	-0.104184	0.14498	-0.718611	0.472381	0.865258	TIMM29
ENSG00000158483.18	131.501	-0.169942	0.236491	-0.718596	0.47239	0.865258	FAM86C1P
ENSG00000130511.16	536.065	-0.0935247	0.130179	-0.718432	0.472491	0.865352	SSBP4
ENSG00000175727.14	5050.01	-0.0701124	0.0976231	-0.718195	0.472637	0.865502	MLXIP
ENSG00000070501.12	353.792	0.0922114	0.12844	0.717934	0.472798	0.865565	POLB
ENSG00000100941.9	15313	0.0531523	0.0740556	0.717735	0.472921	0.865565	PNN
ENSG00000117308.15	82.2647	-0.159109	0.221632	-0.717896	0.472821	0.865565	GALE
ENSG00000172795.17	2773.67	0.0719145	0.10019	0.71778	0.472893	0.865565	DCP2
ENSG00000100239.16	2441.91	-0.0641443	0.0894158	-0.71737	0.473146	0.865661	PPP6R2
ENSG00000137817.17	2084.91	-0.0498956	0.0695706	-0.717193	0.473255	0.865661	PARP6
ENSG00000166913.13	7717.79	-0.048707	0.067884	-0.717503	0.473064	0.865661	YWHAB
ENSG00000197302.11	1089.34	0.0704396	0.098215	0.717198	0.473252	0.865661	KRBOX5
ENSG00000214293.10	100.644	-0.122951	0.171412	-0.717287	0.473197	0.865661	APTR
ENSG00000073614.13	8319.04	-0.0709825	0.0990167	-0.716875	0.473452	0.865674	KDM5A
ENSG00000104154.7	1453.54	0.108088	0.150817	0.716683	0.47357	0.865682	SLC30A4
ENSG00000275342.5	1593.59	-0.101346	0.141404	-0.716713	0.473551	0.865682	PRAG1
ENSG00000059573.9	818.541	0.158536	0.221245	0.716563	0.473644	0.865694	ALDH18A1
ENSG00000280381.1	165.944	0.174215	0.24313	0.716549	0.473652	0.865694	ENSG00000280381
ENSG00000050748.18	1138.69	0.0519298	0.0724958	0.716314	0.473797	0.865821	MAPK9
ENSG00000275700.6	3520.6	-0.0471468	0.0658142	-0.716362	0.473768	0.865821	AATF
ENSG00000185101.13	1046.39	-0.138172	0.19294	-0.716141	0.473904	0.865877	ANO9
ENSG00000138814.17	4808.92	0.0592519	0.0827784	0.715789	0.474121	0.866069	PPP3CA
ENSG00000101363.13	196.959	0.105987	0.1481	0.715645	0.474211	0.86609	MANBAL
ENSG00000124491.16	84.3133	0.529175	0.739407	0.715675	0.474192	0.86609	F13A1
ENSG00000065717.15	66.8825	0.228285	0.319063	0.715486	0.474309	0.866121	TLE2
ENSG00000105364.14	562.944	-0.074753	0.104522	-0.715189	0.474492	0.866121	MRPL4
ENSG00000186446.12	199.119	0.125852	0.175984	0.715136	0.474525	0.866121	ZNF501
ENSG00000236017.8	120.555	-0.531782	0.743525	-0.715217	0.474475	0.866121	ASMTL-AS1
ENSG00000242256.3	6.76604	0.325211	0.454675	0.71526	0.474449	0.866121	RN7SL57P
ENSG00000254272.1	38.9699	-0.205714	0.287661	-0.715126	0.474531	0.866121	BTF3P3
ENSG00000263465.5	2246.26	0.148439	0.207544	0.715216	0.474475	0.866121	SRSF8
ENSG00000101986.12	707.146	-0.0856904	0.119956	-0.714349	0.475011	0.866207	ABCD1
ENSG00000105983.23	1523.8	0.0886324	0.124068	0.714385	0.474989	0.866207	LMBR1
ENSG00000123384.14	398.022	0.278564	0.389951	0.714356	0.475007	0.866207	LRP1
ENSG00000144567.11	1686.31	0.057008	0.0797754	0.714606	0.474852	0.866207	RETREG2
ENSG00000177125.6	839.353	0.0481459	0.0673943	0.714392	0.474985	0.866207	ZBTB34
ENSG00000235284.1	144.157	1.14651	1.60403	0.714766	0.474753	0.866207	SNORD62A
ENSG00000259581.3	153.969	0.145971	0.204361	0.71428	0.475054	0.866207	TYRO3P
ENSG00000287263.2	965.245	0.0841941	0.117894	0.714148	0.475136	0.866254	ENSG00000287263
ENSG00000014824.14	1459.45	0.0676957	0.0949558	0.712917	0.475897	0.866292	SLC30A9
ENSG00000094916.16	5088.06	0.0690171	0.0968576	0.712563	0.476116	0.866292	CBX5
ENSG00000115758.13	2659.4	0.070179	0.0983171	0.713802	0.47535	0.866292	ODC1
ENSG00000128513.16	549.224	0.140975	0.197475	0.713886	0.475297	0.866292	POT1
ENSG00000128881.18	1798.1	-0.0959293	0.134411	-0.713701	0.475412	0.866292	TTBK2
ENSG00000141542.11	145.788	-0.218817	0.307148	-0.712413	0.476209	0.866292	RAB40B
ENSG00000145730.21	82.9536	-0.213197	0.298747	-0.713636	0.475452	0.866292	PAM
ENSG00000165915.14	589.904	-0.116972	0.163964	-0.713397	0.4756	0.866292	SLC39A13
ENSG00000168970.22	875.859	-0.0838705	0.117634	-0.712979	0.475859	0.866292	JMJD7-PLA2G4B
ENSG00000176018.13	907.552	-0.112217	0.157351	-0.713168	0.475742	0.866292	LYSMD3
ENSG00000181163.14	13364	0.0517756	0.0725949	0.713213	0.475714	0.866292	NPM1
ENSG00000198894.8	892.493	-0.0899496	0.126093	-0.71336	0.475623	0.866292	CIPC
ENSG00000201428.1	199.673	0.188792	0.264785	0.713003	0.475844	0.866292	RN7SKP71
ENSG00000211699.2	10.439	-0.572112	0.802991	-0.712476	0.47617	0.866292	TRGV3
ENSG00000237550.6	5251.79	0.18343	0.257145	0.713333	0.47564	0.866292	ENSG00000237550
ENSG00000244086.1	8.87231	0.38941	0.54639	0.712695	0.476035	0.866292	ENSG00000244086
ENSG00000248905.10	259.533	0.226005	0.316852	0.71328	0.475672	0.866292	FMN1
ENSG00000268499.1	7.73267	-0.387083	0.542711	-0.71324	0.475697	0.866292	ENSG00000268499
ENSG00000274038.1	5.72226	0.464802	0.651869	0.71303	0.475827	0.866292	ENSG00000274038
ENSG00000279759.1	189.901	-0.0945248	0.132424	-0.713802	0.47535	0.866292	ENSG00000279759
ENSG00000285796.1	465.676	-0.0975377	0.136875	-0.712606	0.47609	0.866292	ENSG00000285796
ENSG00000140859.16	14.4323	0.512974	0.720244	0.712223	0.476327	0.866334	KIFC3
ENSG00000163520.14	531.091	-0.291323	0.409061	-0.712175	0.476356	0.866334	FBLN2
ENSG00000071794.16	987.498	-0.072781	0.102256	-0.71175	0.47662	0.866352	HLTF
ENSG00000078804.13	233.784	0.127065	0.17853	0.711729	0.476632	0.866352	TP53INP2
ENSG00000167083.7	56.6173	-0.156955	0.220524	-0.711739	0.476626	0.866352	GNGT2
ENSG00000215014.5	132.657	-0.183031	0.257031	-0.712097	0.476405	0.866352	ENSG00000215014
ENSG00000182484.15_PAR_Y	486.732	0.306258	0.430414	0.711543	0.476748	0.866494	WASH6P
ENSG00000028839.10	473.139	-0.103179	0.145044	-0.711365	0.476858	0.866551	TBPL1
ENSG00000080823.23	35.1129	0.280025	0.393744	0.711185	0.476969	0.866551	MOK
ENSG00000132109.10	918.307	-0.0688671	0.0968219	-0.711276	0.476913	0.866551	TRIM21
ENSG00000141380.14	2494.79	-0.0539155	0.0758032	-0.711256	0.476926	0.866551	SS18
ENSG00000004961.15	355.748	-0.0966558	0.135925	-0.711098	0.477024	0.866562	HCCS
ENSG00000152749.8	355.957	0.11123	0.156431	0.711053	0.477052	0.866562	GPR180
ENSG00000251129.3	7.2727	0.921134	1.29587	0.710825	0.477193	0.86675	LINC02506
ENSG00000170776.22	27843.4	-0.0662018	0.0931566	-0.710651	0.477301	0.866817	AKAP13
ENSG00000279520.1	201.936	-0.117285	0.165041	-0.710642	0.477306	0.866817	ENSG00000279520
ENSG00000153002.12	9.47867	0.65796	0.9261	0.710463	0.477417	0.86688	CPB1
ENSG00000196924.19	30715.8	-0.081186	0.114263	-0.710516	0.477384	0.86688	FLNA
ENSG00000133619.18	413.411	0.148642	0.209278	0.710261	0.477542	0.866901	KRBA1
ENSG00000234771.3	674.502	-0.0832057	0.117138	-0.71032	0.477506	0.866901	SLC25A25-AS1
ENSG00000279838.1	187.409	0.109115	0.153617	0.710303	0.477516	0.866901	ENSG00000279838
ENSG00000213963.6	57.7777	0.232718	0.327757	0.710033	0.477684	0.866951	ENSG00000213963
ENSG00000250959.3	93.9574	-0.223781	0.315205	-0.709954	0.477733	0.866972	GLUD1P3
ENSG00000279801.1	68.5797	-0.159494	0.224673	-0.709891	0.477772	0.866973	ENSG00000279801
ENSG00000153006.16	1006.38	0.0879448	0.123998	0.709243	0.478174	0.867633	SREK1IP1
ENSG00000166439.6	3065.59	0.0508877	0.0717759	0.708981	0.478336	0.867652	RNF169
ENSG00000174776.12	33.1448	0.363911	0.513242	0.709043	0.478298	0.867652	WDR49
ENSG00000238061.2	34.724	0.21681	0.305768	0.709065	0.478284	0.867652	ENSG00000238061
ENSG00000249456.1	85.2113	-0.249704	0.352192	-0.708998	0.478326	0.867652	ENSG00000249456
ENSG00000005801.18	1068.95	0.101522	0.143313	0.708391	0.478703	0.867765	ZNF195
ENSG00000137996.13	816.213	-0.0468225	0.06606	-0.708788	0.478456	0.867765	RTCA
ENSG00000146872.19	2916.27	-0.0577851	0.0815638	-0.708466	0.478656	0.867765	TLK2
ENSG00000149262.18	2079.07	0.0601295	0.084878	0.708422	0.478683	0.867765	INTS4
ENSG00000161996.19	284.217	0.134816	0.19022	0.708738	0.478487	0.867765	WDR90
ENSG00000163050.18	2131.72	-0.0557861	0.0787423	-0.708464	0.478657	0.867765	COQ8A
ENSG00000233175.2	82.1952	0.1363	0.192332	0.70867	0.478529	0.867765	FMNL1-AS1
ENSG00000269463.1	6.54629	0.370633	0.523067	0.708576	0.478587	0.867765	ENSG00000269463
ENSG00000165118.15	174.399	-0.0897212	0.126683	-0.708233	0.4788	0.867873	C9orf64
ENSG00000130653.16	1849.52	-0.0744917	0.105235	-0.707861	0.479031	0.868154	PNPLA7
ENSG00000198938.2	54931.6	-0.0791631	0.111832	-0.707874	0.479024	0.868154	MT-CO3
ENSG00000075292.19	7536.54	0.0648332	0.0916523	0.707382	0.479329	0.868609	ZNF638
ENSG00000260799.1	38.3189	0.204679	0.289409	0.707231	0.479423	0.868609	KRT8P50
ENSG00000131781.13	403.618	0.148928	0.210666	0.706936	0.479606	0.868636	FMO5
ENSG00000163867.17	1643.99	-0.0849246	0.120122	-0.706988	0.479574	0.868636	ZMYM6
ENSG00000168928.13	31.305	0.618906	0.875517	0.706903	0.479626	0.868636	CTRB2
ENSG00000176533.13	2886.48	-0.069279	0.0979986	-0.706938	0.479605	0.868636	GNG7
ENSG00000013583.10	157.8	0.0904445	0.12798	0.70671	0.479747	0.86876	HEBP1
ENSG00000196922.11	1124.26	0.0819773	0.116026	0.706539	0.479853	0.868883	ZNF252P
ENSG00000273802.3	2234.53	-0.132835	0.188057	-0.706358	0.479965	0.868954	H2BC8
ENSG00000221241.1	10.6235	0.635812	0.900396	0.706147	0.480097	0.868981	SNORD88A
ENSG00000107929.16	4610.57	-0.0411076	0.0582916	-0.705207	0.480682	0.869091	LARP4B
ENSG00000138376.11	590.051	0.136808	0.19387	0.705669	0.480394	0.869091	BARD1
ENSG00000140400.18	1465.16	-0.0884924	0.12542	-0.705568	0.480457	0.869091	MAN2C1
ENSG00000168883.20	1019.58	-0.065023	0.0921754	-0.705426	0.480545	0.869091	USP39
ENSG00000170779.11	157.987	0.136828	0.193974	0.705391	0.480567	0.869091	CDCA4
ENSG00000177613.9	2059.3	-0.0463429	0.0656989	-0.705383	0.480572	0.869091	CSTF2T
ENSG00000276916.1	10.9912	-0.292868	0.415249	-0.705284	0.480633	0.869091	ENSG00000276916
ENSG00000281469.1	11.7288	0.378937	0.536944	0.705729	0.480357	0.869091	ENSG00000281469
ENSG00000288847.1	748.683	0.0966412	0.13696	0.705616	0.480427	0.869091	ENSG00000288847
ENSG00000008853.18	3672.88	-0.123856	0.176588	-0.701384	0.483063	0.869127	RHOBTB2
ENSG00000030066.14	3076.3	-0.0968197	0.137855	-0.702328	0.482474	0.869127	NUP160
ENSG00000062485.19	2359.77	0.0494384	0.0705782	0.700476	0.48363	0.869127	CS
ENSG00000070081.18	242.977	0.177711	0.252737	0.703145	0.481966	0.869127	NUCB2
ENSG00000075415.15	2890.56	0.0490242	0.0700102	0.700244	0.483775	0.869127	SLC25A3
ENSG00000081052.14	1335.56	-0.263682	0.374758	-0.703607	0.481677	0.869127	COL4A4
ENSG00000091831.25	77.1814	-0.364675	0.520869	-0.700128	0.483847	0.869127	ESR1
ENSG00000100599.16	6046.13	-0.0899064	0.128618	-0.699017	0.484542	0.869127	RIN3
ENSG00000105443.16	1081.26	-0.0873821	0.124068	-0.704307	0.481242	0.869127	CYTH2
ENSG00000110367.14	13247.8	0.0402532	0.057504	0.700007	0.483923	0.869127	DDX6
ENSG00000113456.19	634.008	-0.0568925	0.081029	-0.702125	0.482601	0.869127	RAD1
ENSG00000113721.14	86.4854	-0.144871	0.206044	-0.703108	0.481989	0.869127	PDGFRB
ENSG00000115966.18	1722.82	0.0584206	0.0829924	0.703927	0.481478	0.869127	ATF2
ENSG00000121350.16	949.135	0.078585	0.111704	0.703514	0.481735	0.869127	PYROXD1
ENSG00000121766.16	869.601	-0.0605897	0.0866733	-0.699058	0.484516	0.869127	ZCCHC17
ENSG00000124444.16	248.857	-0.122085	0.174195	-0.70085	0.483397	0.869127	ZNF576
ENSG00000128604.20	1740.97	0.109696	0.156835	0.699431	0.484283	0.869127	IRF5
ENSG00000128815.20	28542.1	-0.0568178	0.0811873	-0.699836	0.48403	0.869127	WDFY4
ENSG00000131462.9	175.65	-0.11337	0.161838	-0.700518	0.483604	0.869127	TUBG1
ENSG00000138443.17	757.797	-0.0960668	0.136941	-0.701521	0.482978	0.869127	ABI2
ENSG00000138663.9	504.662	-0.0816755	0.11609	-0.703551	0.481713	0.869127	COPS4
ENSG00000139131.13	399.196	0.080512	0.114299	0.704397	0.481186	0.869127	YARS2
ENSG00000142687.18	1749.16	0.0794037	0.113361	0.700449	0.483647	0.869127	KIAA0319L
ENSG00000145362.21	147.128	0.364639	0.521127	0.699712	0.484107	0.869127	ANK2
ENSG00000146067.16	4570.47	-0.0534561	0.0759905	-0.703458	0.481771	0.869127	FAM193B
ENSG00000151014.6	150.987	-0.125819	0.178595	-0.704494	0.481125	0.869127	NOCT
ENSG00000155363.19	841.817	0.103987	0.148782	0.698925	0.484599	0.869127	MOV10
ENSG00000159593.15	863.514	0.0681088	0.0972842	0.700102	0.483864	0.869127	NAE1
ENSG00000165617.15	193.031	0.165845	0.235943	0.702902	0.482117	0.869127	DACT1
ENSG00000166860.3	903.083	-0.0407394	0.0582036	-0.699947	0.483961	0.869127	ZBTB39
ENSG00000168411.14	1361.89	0.0949167	0.135219	0.701949	0.482711	0.869127	RFWD3
ENSG00000168763.16	1411.06	-0.077334	0.110547	-0.699556	0.484205	0.869127	CNNM3
ENSG00000169045.17	24022.8	0.0465965	0.0666465	0.699158	0.484453	0.869127	HNRNPH1
ENSG00000169621.10	363.381	0.0709101	0.100751	0.703813	0.481549	0.869127	APLF
ENSG00000175274.19	1778.47	-0.0789294	0.11259	-0.701034	0.483282	0.869127	TP53I11
ENSG00000175893.12	2677.8	0.101285	0.144573	0.700579	0.483566	0.869127	ZDHHC21
ENSG00000188958.10	32.1631	-0.279593	0.397203	-0.703904	0.481493	0.869127	UTS2B
ENSG00000196177.13	932.74	0.071239	0.101177	0.704106	0.481367	0.869127	ACADSB
ENSG00000197465.14	75.9642	-0.201121	0.287039	-0.700676	0.483505	0.869127	GYPE
ENSG00000197903.8	4468.8	-0.0986424	0.140041	-0.704382	0.481195	0.869127	H2BC12
ENSG00000199293.1	224.595	0.378356	0.541132	0.699194	0.484431	0.869127	SNORA21
ENSG00000202380.1	6.51115	0.787946	1.12651	0.699455	0.484268	0.869127	RNU1-55P
ENSG00000204524.7	952.528	0.0524101	0.074511	0.703387	0.481815	0.869127	ZNF805
ENSG00000207088.1	235.806	-0.260483	0.372054	-0.700121	0.483852	0.869127	SNORA7B
ENSG00000211675.2	3784.95	0.111725	0.159824	0.699051	0.48452	0.869127	IGLC1
ENSG00000225914.4	267.507	-0.16788	0.238791	-0.703044	0.482029	0.869127	TSBP1-AS1
ENSG00000227388.3	101.009	-0.158531	0.226526	-0.699836	0.48403	0.869127	ENSG00000227388
ENSG00000230068.2	38.545	0.197589	0.281425	0.702102	0.482615	0.869127	CDC42-IT1
ENSG00000232187.1	8.01476	0.335906	0.477094	0.704066	0.481392	0.869127	FTH1P7
ENSG00000233647.2	6.25289	-0.520671	0.745019	-0.698868	0.484634	0.869127	NENFP1
ENSG00000234073.1	51.4384	-0.205708	0.293586	-0.700675	0.483506	0.869127	ENSG00000234073
ENSG00000235194.9	1198.47	-0.0939087	0.134243	-0.699543	0.484213	0.869127	PPP1R3E
ENSG00000238898.1	6.28467	0.763657	1.08761	0.702144	0.482589	0.869127	RNU1-80P
ENSG00000239521.10	621.97	0.126634	0.179877	0.704007	0.481428	0.869127	CASTOR3
ENSG00000240474.3	15.4032	0.254404	0.364022	0.698868	0.484634	0.869127	RN7SL116P
ENSG00000241217.3	9.4782	-0.410006	0.582069	-0.704394	0.481188	0.869127	RN7SL809P
ENSG00000242299.1	58.8698	0.129293	0.183914	0.703008	0.482051	0.869127	ENSG00000242299
ENSG00000257246.2	81.5836	0.14251	0.202851	0.702537	0.482345	0.869127	PHBP19
ENSG00000261338.2	121.935	-0.145097	0.206833	-0.701516	0.482981	0.869127	ENSG00000261338
ENSG00000261526.2	267.425	-0.0890546	0.127187	-0.700186	0.483811	0.869127	ENSG00000261526
ENSG00000270066.3	1094.88	-0.250092	0.355813	-0.702876	0.482133	0.869127	ENSG00000270066
ENSG00000273544.1	1165.23	0.361862	0.517189	0.699672	0.484132	0.869127	SNORA44
ENSG00000275055.1	40.2566	-0.182967	0.260501	-0.702366	0.482451	0.869127	ENSG00000275055
ENSG00000275092.1	103.505	-0.161512	0.230335	-0.701205	0.483175	0.869127	ENSG00000275092
ENSG00000275645.1	16.7606	-0.333245	0.476525	-0.699324	0.484349	0.869127	ENSG00000275645
ENSG00000275714.2	408.129	-0.112534	0.159894	-0.703805	0.481554	0.869127	H3C1
ENSG00000275964.1	52.1471	0.1801	0.256442	0.702306	0.482489	0.869127	ENSG00000275964
ENSG00000276027.1	604.839	0.558872	0.796671	0.70151	0.482985	0.869127	RNU12
ENSG00000276045.3	845.902	-0.0930354	0.132719	-0.700997	0.483305	0.869127	ORAI1
ENSG00000276713.1	5.18924	0.838598	1.19018	0.704599	0.48106	0.869127	Metazoa_SRP
ENSG00000278986.1	71.4144	-0.172778	0.246729	-0.700276	0.483755	0.869127	ENSG00000278986
ENSG00000289043.1	64.6147	-0.164453	0.233828	-0.703307	0.481864	0.869127	ENSG00000289043
ENSG00000289149.1	29.3312	0.198741	0.283881	0.700084	0.483875	0.869127	ENSG00000289149
ENSG00000275072.1	6.84069	2.0277	2.90199	0.698726	0.484723	0.869218	SNORD50B
ENSG00000137767.14	551.463	0.112835	0.161534	0.698522	0.484851	0.86931	SQOR
ENSG00000170903.12	639.449	0.0937896	0.134314	0.698285	0.484999	0.869371	MSANTD4
ENSG00000111142.14	1895.9	-0.0589915	0.0845839	-0.697431	0.485533	0.869373	METAP2
ENSG00000114744.9	761.35	-0.0763029	0.109403	-0.697447	0.485523	0.869373	COMMD2
ENSG00000138069.18	1008.43	-0.0588327	0.0843256	-0.697685	0.485374	0.869373	RAB1A
ENSG00000164463.12	4074.33	0.0608412	0.0871831	0.697856	0.485267	0.869373	CREBRF
ENSG00000165525.18	4350.17	0.0643918	0.092326	0.69744	0.485528	0.869373	NEMF
ENSG00000215193.14	1619.04	-0.0954566	0.136728	-0.698152	0.485082	0.869373	PEX26
ENSG00000230185.6	43.5091	-0.199371	0.285606	-0.698062	0.485139	0.869373	HSDL2-AS1
ENSG00000236756.4	6.93939	-0.636508	0.912647	-0.69743	0.485534	0.869373	DNAJC9-AS1
ENSG00000266501.1	8.28679	-0.368178	0.527777	-0.697602	0.485426	0.869373	ATG12P1
ENSG00000267127.7	17.6099	0.370111	0.530418	0.697773	0.485319	0.869373	ENSG00000267127
ENSG00000269904.2	46.4261	-0.316614	0.453725	-0.697809	0.485296	0.869373	MAP2K4P1
ENSG00000277440.1	7.50409	0.373041	0.534571	0.697833	0.485282	0.869373	ENSG00000277440
ENSG00000282386.1	12.9188	-0.335227	0.480391	-0.69782	0.48529	0.869373	ENSG00000282386
ENSG00000227057.10	1104.27	-0.0863592	0.12384	-0.697345	0.485587	0.8694	WDR46
ENSG00000162642.14	682.479	0.101274	0.145274	0.697126	0.485724	0.869577	C1orf52
ENSG00000267904.1	85.6477	-0.175491	0.251763	-0.69705	0.485771	0.869594	ENSG00000267904
ENSG00000077463.15	222.402	-0.10956	0.157238	-0.696776	0.485943	0.869646	SIRT6
ENSG00000123836.15	1111.51	-0.0709819	0.101878	-0.696737	0.485967	0.869646	PFKFB2
ENSG00000197841.15	671.839	-0.109908	0.157754	-0.696706	0.485987	0.869646	ZNF181
ENSG00000173334.4	116.285	0.251136	0.360583	0.696472	0.486133	0.869764	TRIB1
ENSG00000250251.6	682.858	-0.117048	0.168073	-0.696408	0.486173	0.869768	PKD1P6
ENSG00000136930.13	523.844	0.0491123	0.0705473	0.696162	0.486327	0.869875	PSMB7
ENSG00000233013.10	69.7096	-0.533044	0.765824	-0.69604	0.486404	0.869887	FAM157B
ENSG00000143110.12	1401.32	-0.0794897	0.114352	-0.695131	0.486973	0.87043	C1orf162
ENSG00000233261.3	55.6971	0.205923	0.296214	0.695183	0.486941	0.87043	FAM238A
ENSG00000258728.2	440.949	-0.110807	0.159415	-0.695086	0.487001	0.87043	ENSG00000258728
ENSG00000288752.1	62.6146	0.166385	0.239275	0.695374	0.486821	0.87043	ENSG00000288752
ENSG00000185262.9	1530.43	-0.0834545	0.120103	-0.694855	0.487146	0.870471	UBALD2
ENSG00000201532.1	6.04182	-0.551569	0.793847	-0.694806	0.487177	0.870471	RNA5SP194
ENSG00000207118.1	203.259	0.69556	1.00096	0.694892	0.487123	0.870471	SNORD14D
ENSG00000257923.12	2785.76	0.0742316	0.106835	0.694826	0.487165	0.870471	CUX1
ENSG00000128626.12	240.951	0.0942587	0.135677	0.694731	0.487224	0.870487	MRPS12
ENSG00000103423.14	1290.65	0.069875	0.10062	0.694448	0.487402	0.870668	DNAJA3
ENSG00000272076.1	13.1447	0.317916	0.457761	0.694501	0.487368	0.870668	ENSG00000272076
ENSG00000090382.7	507.661	0.650721	0.937739	0.693926	0.487729	0.870934	LYZ
ENSG00000120925.16	574.41	-0.0721511	0.103975	-0.69393	0.487726	0.870934	RNF170
ENSG00000177989.14	248.852	-0.155503	0.224098	-0.693905	0.487741	0.870934	ODF3B
ENSG00000251503.8	22.8767	-0.405369	0.584285	-0.693786	0.487816	0.871	CENPS-CORT
ENSG00000103194.16	2132.87	-0.0529412	0.0764974	-0.692065	0.488896	0.871447	USP10
ENSG00000117586.11	98.2107	-0.230485	0.332846	-0.692468	0.488643	0.871447	TNFSF4
ENSG00000119396.11	2105.61	-0.0580632	0.0838401	-0.692547	0.488594	0.871447	RAB14
ENSG00000125731.13	1093.01	0.0942163	0.136075	0.692386	0.488695	0.871447	SH2D3A
ENSG00000170989.10	4365.02	-0.0865808	0.125089	-0.692156	0.488839	0.871447	S1PR1
ENSG00000177427.13	176.434	-0.152182	0.219684	-0.692731	0.488478	0.871447	MIEF2
ENSG00000186654.21	230.168	-0.146118	0.211112	-0.692132	0.488855	0.871447	PRR5
ENSG00000204623.10	1136.83	0.0784427	0.113349	0.692048	0.488907	0.871447	ZNRD1ASP
ENSG00000215022.8	93.5771	0.15723	0.226789	0.693288	0.488129	0.871447	ENSG00000215022
ENSG00000258458.8	17.2272	0.329004	0.475033	0.692592	0.488565	0.871447	OXA1L-DT
ENSG00000260793.3	227.33	-0.14422	0.208268	-0.692473	0.48864	0.871447	ENSG00000260793
ENSG00000267655.1	22.2997	0.206061	0.297407	0.692859	0.488398	0.871447	ENSG00000267655
ENSG00000268350.8	764.081	0.057458	0.0829289	0.692859	0.488398	0.871447	FAM156A
ENSG00000268500.7	343.113	-0.410534	0.593034	-0.692261	0.488773	0.871447	SIGLEC5
ENSG00000289341.1	958.557	0.199744	0.288589	0.692142	0.488848	0.871447	ENSG00000289341
ENSG00000256043.5	1186.74	0.066585	0.0962265	0.691961	0.488962	0.871476	CTSO
ENSG00000289259.1	13.781	0.334774	0.483894	0.691834	0.489041	0.871498	ENSG00000289259
ENSG00000106948.17	22530.1	-0.0362879	0.0524899	-0.69133	0.489358	0.871639	AKNA
ENSG00000116161.18	1438.99	-0.0615888	0.0890705	-0.691461	0.489276	0.871639	CACYBP
ENSG00000175536.7	134.914	-0.161645	0.233804	-0.69137	0.489333	0.871639	LIPT2
ENSG00000130340.17	2440.1	-0.0536664	0.0776844	-0.690826	0.489675	0.87193	SNX9
ENSG00000213722.10	716.479	-0.0894981	0.12955	-0.690837	0.489668	0.87193	DDAH2
ENSG00000105122.13	3375.51	-0.0738744	0.106957	-0.690693	0.489759	0.872011	RASAL3
ENSG00000205423.12	253.314	0.125836	0.182229	0.690536	0.489857	0.87205	CNEP1R1
ENSG00000270006.3	38.8862	0.184502	0.267167	0.690586	0.489825	0.87205	C16orf95-DT
ENSG00000170291.16	606.216	0.0668561	0.0968917	0.690008	0.490189	0.872369	ELP5
ENSG00000048544.6	455.3	-0.0518504	0.0751584	-0.689882	0.490268	0.872442	MRPS10
ENSG00000135363.12	266.987	0.156991	0.227628	0.689684	0.490393	0.872495	LMO2
ENSG00000135457.11	1103.16	-0.0579427	0.0840295	-0.689553	0.490476	0.872495	TFCP2
ENSG00000162607.13	1894.24	-0.0634656	0.0920264	-0.689645	0.490417	0.872495	USP1
ENSG00000185619.18	3143.41	0.0730185	0.105896	0.689531	0.490489	0.872495	PCGF3
ENSG00000200332.1	8.08068	0.499617	0.724548	0.689557	0.490473	0.872495	Y_RNA
ENSG00000143546.10	21.2329	0.6943	1.00701	0.689465	0.490531	0.872501	S100A8
ENSG00000092470.12	315.26	0.10219	0.148338	0.688898	0.490887	0.872556	WDR76
ENSG00000100276.10	20.924	0.341621	0.495849	0.688962	0.490847	0.872556	RASL10A
ENSG00000126698.11	1922.23	0.0454384	0.0659387	0.6891	0.49076	0.872556	DNAJC8
ENSG00000128039.13	104.517	-0.187857	0.272587	-0.689165	0.49072	0.872556	SRD5A3
ENSG00000156675.16	3704.02	0.0959692	0.139327	0.688805	0.490946	0.872556	RAB11FIP1
ENSG00000184014.9	2089.95	-0.0710132	0.103114	-0.688686	0.491021	0.872556	DENND5A
ENSG00000228382.2	145.78	0.173789	0.252301	0.688814	0.490941	0.872556	ITPKB-IT1
ENSG00000149308.17	2506.08	0.0934832	0.13578	0.68849	0.491144	0.872571	NPAT
ENSG00000265802.2	17.8907	0.388697	0.564526	0.688536	0.491115	0.872571	RN7SL49P
ENSG00000285053.1	532.668	0.0762595	0.11075	0.688574	0.491091	0.872571	TBCE
ENSG00000232912.6	25.4389	0.28687	0.416788	0.688287	0.491272	0.872616	RERE-AS1
ENSG00000107263.19	10868.3	-0.0590554	0.0858607	-0.687804	0.491576	0.872856	RAPGEF1
ENSG00000116698.22	3465.91	0.0499862	0.0726948	0.687618	0.491693	0.872856	SMG7
ENSG00000119632.4	127.462	-0.106328	0.154639	-0.687588	0.491712	0.872856	IFI27L2
ENSG00000133393.13	749.454	0.0662383	0.0963931	0.687169	0.491976	0.872856	CEP20
ENSG00000134107.5	1140.38	-0.161541	0.235112	-0.687082	0.492031	0.872856	BHLHE40
ENSG00000143222.12	881.026	0.0690371	0.100362	0.68788	0.491528	0.872856	UFC1
ENSG00000179085.8	177.538	-0.0970665	0.141258	-0.687158	0.491983	0.872856	DPM3
ENSG00000205060.11	496.248	-0.10742	0.156143	-0.687958	0.491479	0.872856	SLC35B4
ENSG00000213689.14	619.186	0.0973223	0.141586	0.68737	0.491849	0.872856	TREX1
ENSG00000233892.1	103.395	0.13165	0.191525	0.687375	0.491847	0.872856	PAIP1P1
ENSG00000237840.6	34.9827	0.265315	0.386147	0.687083	0.492031	0.872856	FAM21FP
ENSG00000245904.5	623.58	-0.0969185	0.141027	-0.687236	0.491934	0.872856	BTG1-DT
ENSG00000014164.7	916.162	-0.0765101	0.111407	-0.686762	0.492232	0.872889	ZC3H3
ENSG00000100554.12	392.024	0.0843583	0.12287	0.686567	0.492356	0.872889	ATP6V1D
ENSG00000142675.18	73.4287	-0.301116	0.438546	-0.686622	0.492321	0.872889	CNKSR1
ENSG00000163346.17	4099.67	0.0910607	0.132568	0.6869	0.492146	0.872889	PBXIP1
ENSG00000167642.13	920.653	-0.0854622	0.124406	-0.686963	0.492106	0.872889	SPINT2
ENSG00000270108.1	71.8794	-0.119043	0.173349	-0.686724	0.492257	0.872889	ENSG00000270108
ENSG00000079246.16	6849.99	-0.0606213	0.08831	-0.68646	0.492423	0.87294	XRCC5
ENSG00000167543.16	1093.69	-0.083043	0.120991	-0.686355	0.492489	0.87294	TP53I13
ENSG00000086598.11	2363.26	-0.0498733	0.0727146	-0.685877	0.49279	0.873056	TMED2
ENSG00000138442.11	491.205	-0.0957321	0.139557	-0.68597	0.492732	0.873056	WDR12
ENSG00000186056.10	697.659	-0.0938089	0.136756	-0.685958	0.49274	0.873056	MATN1-AS1
ENSG00000187676.8	235.287	0.0932006	0.135886	0.685871	0.492795	0.873056	B3GLCT
ENSG00000066427.25	1185.98	0.0772368	0.112622	0.685808	0.492835	0.873059	ATXN3
ENSG00000262514.1	76.5579	0.180712	0.263574	0.685622	0.492951	0.873198	ENSG00000262514
ENSG00000066855.16	203.758	0.0805567	0.117521	0.685465	0.493051	0.873239	MTFR1
ENSG00000124333.16	314.601	-0.504217	0.736046	-0.685035	0.493322	0.873508	VAMP7
ENSG00000139372.15	766.235	-0.0730877	0.106714	-0.68489	0.493413	0.873508	TDG
ENSG00000136573.15	11295.9	-0.0778606	0.113722	-0.684655	0.493561	0.873601	BLK
ENSG00000145476.16	875.539	-0.0977004	0.142729	-0.684519	0.493647	0.873685	CYP4V2
ENSG00000182400.15	1147.53	0.0734855	0.107378	0.68436	0.493748	0.873741	TRAPPC6B
ENSG00000249072.1	5.52097	0.801979	1.17238	0.68406	0.493937	0.873995	ENSG00000249072
ENSG00000165629.20	1132.3	0.0721484	0.105497	0.683888	0.494046	0.874087	ATP5F1C
ENSG00000279265.1	25.4885	-0.204582	0.299159	-0.683856	0.494066	0.874087	ENSG00000279265
ENSG00000148019.14	1228.29	0.083059	0.121487	0.683688	0.494172	0.874136	CEP78
ENSG00000214465.3	32.4798	0.249644	0.365114	0.683742	0.494138	0.874136	SMARCE1P6
ENSG00000116199.12	1307.02	0.0563473	0.0824421	0.683477	0.494305	0.874239	FAM20B
ENSG00000088035.18	293.8	-0.111685	0.163432	-0.683376	0.49437	0.874285	ALG6
ENSG00000064547.14	314.191	-0.105878	0.155043	-0.682894	0.494674	0.874322	LPAR2
ENSG00000101417.12	205.891	-0.147377	0.21579	-0.682967	0.494628	0.874322	PXMP4
ENSG00000146592.17	38.6382	0.222574	0.325849	0.68306	0.494569	0.874322	CREB5
ENSG00000163946.14	6570.02	0.0830266	0.121574	0.682929	0.494652	0.874322	TASOR
ENSG00000230551.4	1420.67	0.0696041	0.101902	0.683051	0.494575	0.874322	ENSG00000230551
ENSG00000272070.2	26.785	0.365762	0.535633	0.682858	0.494697	0.874322	ENSG00000272070
ENSG00000079134.13	1664.65	0.0605377	0.0887085	0.682435	0.494964	0.874524	THOC1
ENSG00000116663.11	77.8724	-0.174276	0.255343	-0.682518	0.494911	0.874524	FBXO6
ENSG00000243279.4	612.929	-0.101562	0.148787	-0.682599	0.494861	0.874524	PRAF2
ENSG00000261360.2	43.4623	-0.222155	0.32552	-0.682461	0.494948	0.874524	OTULIN-DT
ENSG00000243951.1	3.85797	0.75103	1.10077	0.682276	0.495064	0.874633	RN7SL308P
ENSG00000105323.18	9408.72	-0.0362843	0.053197	-0.682074	0.495192	0.874791	HNRNPUL1
ENSG00000057935.14	409.113	-0.0919072	0.134814	-0.681733	0.495408	0.874813	MTA3
ENSG00000155329.12	641.067	-0.0943513	0.138408	-0.68169	0.495435	0.874813	ZCCHC10
ENSG00000238317.2	51.696	0.401309	0.588692	0.681696	0.495431	0.874813	SNORD11
ENSG00000288804.1	101.714	0.147458	0.216248	0.681894	0.495306	0.874813	ENSG00000288804
ENSG00000119138.5	1639.04	0.0967775	0.142066	0.681215	0.495736	0.874882	KLF9
ENSG00000167747.16	410.762	0.0980989	0.143979	0.681343	0.495655	0.874882	C19orf48
ENSG00000171109.19	3457.89	-0.0770148	0.113051	-0.681241	0.495719	0.874882	MFN1
ENSG00000197794.2	9.80007	-0.344037	0.50478	-0.681558	0.495519	0.874882	IGKV7-3
ENSG00000213186.8	370.79	-0.153318	0.224991	-0.68144	0.495593	0.874882	TRIM59
ENSG00000214026.11	508.37	0.0901302	0.13231	0.681204	0.495742	0.874882	MRPL23
ENSG00000240233.3	7.7035	0.495621	0.727258	0.681493	0.49556	0.874882	RN7SL587P
ENSG00000099341.12	1227.34	-0.0579725	0.0851179	-0.681084	0.495818	0.874921	PSMD8
ENSG00000117450.15	787.979	0.0662878	0.097332	0.681048	0.495841	0.874921	PRDX1
ENSG00000056050.7	145.383	0.101968	0.150036	0.679626	0.496741	0.875314	HPF1
ENSG00000065457.11	1178.28	-0.0976609	0.143627	-0.679964	0.496527	0.875314	ADAT1
ENSG00000100418.8	726.748	-0.0914213	0.134392	-0.680259	0.49634	0.875314	DESI1
ENSG00000104375.17	151.751	0.177413	0.260704	0.680515	0.496178	0.875314	STK3
ENSG00000132541.11	97.554	0.12324	0.181144	0.680341	0.496288	0.875314	RIDA
ENSG00000139180.11	497.148	-0.108502	0.159665	-0.679558	0.496784	0.875314	NDUFA9
ENSG00000173599.15	57.7653	0.232113	0.341456	0.679774	0.496648	0.875314	PC
ENSG00000185272.14	50.5929	0.242892	0.357262	0.67987	0.496587	0.875314	RBM11
ENSG00000197162.10	526.346	-0.0754047	0.110935	-0.67972	0.496682	0.875314	ZNF785
ENSG00000198821.11	62.3051	0.254557	0.374478	0.679767	0.496652	0.875314	CD247
ENSG00000198839.10	729.516	0.0707158	0.104063	0.679545	0.496792	0.875314	ZNF277
ENSG00000250326.2	92.9409	-0.128309	0.188725	-0.679871	0.496586	0.875314	USP38-DT
ENSG00000271109.2	89.6182	-0.140591	0.206816	-0.679788	0.496639	0.875314	ENSG00000271109
ENSG00000287978.1	109.687	-0.178071	0.261806	-0.680161	0.496403	0.875314	ENSG00000287978
ENSG00000169689.15	135.415	-0.0922296	0.135751	-0.679401	0.496884	0.875376	CENPX
ENSG00000237350.1	13.833	0.215419	0.317087	0.679369	0.496904	0.875376	CDC42P6
ENSG00000168795.5	1079.39	0.0530864	0.0781492	0.679295	0.496951	0.87539	ZBTB5
ENSG00000141965.5	1429.3	-0.0489149	0.072034	-0.679053	0.497104	0.875482	FEM1A
ENSG00000197016.12	395.476	-0.0832876	0.122661	-0.679006	0.497134	0.875482	ZNF470
ENSG00000256294.8	451.442	-0.0806364	0.118763	-0.678971	0.497157	0.875482	ZNF225
ENSG00000062598.18	838.278	0.0681936	0.10049	0.678608	0.497386	0.875548	ELMO2
ENSG00000064607.17	4977.19	0.0538311	0.0793228	0.678633	0.49737	0.875548	SUGP2
ENSG00000161912.18	322.374	-0.124755	0.183836	-0.678621	0.497378	0.875548	ADCY10P1
ENSG00000150787.8	291.353	0.114169	0.168305	0.678347	0.497552	0.875705	PTS
ENSG00000157326.19	245.683	-0.0930926	0.137251	-0.678264	0.497605	0.87573	DHRS4
ENSG00000021300.14	148.19	-0.166437	0.245427	-0.678151	0.497676	0.875747	PLEKHB1
ENSG00000184436.12	790.952	0.0940683	0.138753	0.677953	0.497802	0.875874	THAP7
ENSG00000159216.19	1867.97	0.0558725	0.0824298	0.677819	0.497886	0.875944	RUNX1
ENSG00000197774.14	1181.19	-0.106666	0.157378	-0.67777	0.497918	0.875944	EME2
ENSG00000049860.14	486.882	0.086219	0.127225	0.677692	0.497967	0.875963	HEXB
ENSG00000103064.15	2633.47	0.0665929	0.0983414	0.67716	0.498305	0.876399	SLC7A6
ENSG00000106991.14	215.482	-0.0906493	0.133887	-0.677059	0.498369	0.876399	ENG
ENSG00000285531.1	84.5991	0.170346	0.251663	0.676882	0.498481	0.876529	ENSG00000285531
ENSG00000268006.1	116.306	0.107916	0.159493	0.676617	0.498649	0.876757	PTOV1-AS1
ENSG00000136710.10	872.634	-0.0534253	0.0789893	-0.676361	0.498811	0.876787	CCDC115
ENSG00000142453.12	808.688	-0.0873498	0.129191	-0.676131	0.498957	0.876787	CARM1
ENSG00000196456.13	138.223	-0.160961	0.238001	-0.676301	0.49885	0.876787	ZNF775
ENSG00000205485.13	264.542	-0.0773075	0.114334	-0.676153	0.498943	0.876787	ENSG00000205485
ENSG00000235505.8	553.161	-0.17268	0.255257	-0.676495	0.498726	0.876787	CASP4LP
ENSG00000256128.7	89.8629	-0.281012	0.415788	-0.675854	0.499134	0.876933	LINC00944
ENSG00000112851.15	8617.47	0.0779619	0.115378	0.675707	0.499227	0.876946	ERBIN
ENSG00000117448.14	1158.57	0.0698196	0.103345	0.6756	0.499294	0.876946	AKR1A1
ENSG00000207112.1	117.605	0.711135	1.05259	0.675602	0.499293	0.876946	SNORA25
ENSG00000178295.15	2002.6	-0.151732	0.22465	-0.675413	0.499414	0.877009	GEN1
ENSG00000207460.1	125.193	-1.08698	1.60926	-0.675454	0.499387	0.877009	SNORD116-19
ENSG00000243056.2	84.0899	-0.145248	0.215067	-0.675362	0.499446	0.877009	EIF4EBP3
ENSG00000038219.13	19912.4	0.0501461	0.07431	0.674823	0.499788	0.877303	BOD1L1
ENSG00000145416.14	8760.19	0.0677585	0.100401	0.674877	0.499754	0.877303	MARCHF1
ENSG00000196372.13	70.5625	0.194766	0.288682	0.674675	0.499882	0.877303	ASB13
ENSG00000248445.5	168.95	-0.133271	0.19748	-0.674856	0.499768	0.877303	SEMA6A-AS1
ENSG00000148444.16	1051.61	-0.0612354	0.0907772	-0.674568	0.49995	0.877355	COMMD3
ENSG00000081177.19	334.544	0.0914131	0.1356	0.67414	0.500222	0.877379	EXD2
ENSG00000105618.14	2214	0.0496096	0.0735913	0.674123	0.500233	0.877379	PRPF31
ENSG00000107105.15	17.0834	-0.646671	0.959158	-0.674207	0.50018	0.877379	ELAVL2
ENSG00000163528.13	211.223	0.0956533	0.14185	0.674328	0.500103	0.877379	CHCHD4
ENSG00000165169.11	460.68	0.0918781	0.136286	0.674158	0.500211	0.877379	DYNLT3
ENSG00000198258.11	478.085	-0.0577117	0.0855647	-0.67448	0.500006	0.877379	UBL5
ENSG00000226711.8	115.967	0.137223	0.203607	0.673958	0.500338	0.877495	FAM66C
ENSG00000144744.17	1187.13	-0.0579195	0.0859523	-0.673856	0.500403	0.877521	UBA3
ENSG00000271676.1	37.1979	0.633757	0.940849	0.673601	0.500565	0.877563	ENSG00000271676
ENSG00000148400.13	3944.65	-0.0678381	0.100783	-0.673111	0.500877	0.878035	NOTCH1
ENSG00000241975.1	31.1133	0.171612	0.255021	0.672935	0.500989	0.878096	ELOCP19
ENSG00000274383.1	18.7394	-0.294719	0.437924	-0.67299	0.500953	0.878096	ENSG00000274383
ENSG00000233797.3	30.0536	-0.26009	0.386539	-0.672868	0.501031	0.878103	UFL1-AS1
ENSG00000182827.9	4983.9	-0.040739	0.0605673	-0.672625	0.501186	0.87824	ACBD3
ENSG00000103550.14	845.177	0.0860423	0.12794	0.672521	0.501252	0.878288	KNOP1
ENSG00000213443.2	2238.54	-0.108659	0.161656	-0.672162	0.501481	0.878621	NPM1P7
ENSG00000015171.20	2238.48	-0.0491283	0.0731531	-0.671582	0.50185	0.878674	ZMYND11
ENSG00000078319.11	1136.27	-0.0678758	0.100999	-0.672043	0.501556	0.878674	PMS2P1
ENSG00000080986.13	85.4343	0.219645	0.326916	0.671869	0.501667	0.878674	NDC80
ENSG00000083093.10	530.011	-0.092015	0.136959	-0.671844	0.501683	0.878674	PALB2
ENSG00000142178.9	822.315	0.197578	0.29418	0.671623	0.501823	0.878674	SIK1
ENSG00000173868.12	48.5514	-0.441304	0.657122	-0.67157	0.501857	0.878674	PHOSPHO1
ENSG00000264772.6	387.752	-0.143543	0.213645	-0.671878	0.501661	0.878674	ENSG00000264772
ENSG00000283537.2	35.4161	0.642064	0.956055	0.671576	0.501854	0.878674	ENSG00000283537
ENSG00000065183.16	1146.84	-0.072059	0.107511	-0.670251	0.502698	0.878704	WDR3
ENSG00000101247.18	303.719	0.139456	0.208013	0.670418	0.502591	0.878704	NDUFAF5
ENSG00000108256.9	7996.77	-0.0791679	0.1181	-0.670346	0.502637	0.878704	NUFIP2
ENSG00000111786.9	2212.97	-0.0466956	0.0695822	-0.671086	0.502166	0.878704	SRSF9
ENSG00000126581.13	2273.07	-0.0493846	0.0736373	-0.670647	0.502445	0.878704	BECN1
ENSG00000126653.18	1774.53	0.0540053	0.0805765	0.670236	0.502707	0.878704	NSRP1
ENSG00000137802.14	1118.5	-0.0920042	0.137263	-0.670276	0.502682	0.878704	MAPKBP1
ENSG00000163714.18	6629.1	0.0569626	0.0848362	0.671442	0.501939	0.878704	U2SURP
ENSG00000172339.10	89.3015	-0.274239	0.409064	-0.670407	0.502599	0.878704	ALG14
ENSG00000185614.7	114.896	-0.118844	0.177147	-0.670878	0.502298	0.878704	INKA1
ENSG00000198604.11	5310.56	0.0624776	0.093167	0.670598	0.502477	0.878704	BAZ1A
ENSG00000210049.1	12.0088	-0.516927	0.770172	-0.671184	0.502103	0.878704	MT-TF
ENSG00000221400.2	5.61958	0.630387	0.940694	0.67013	0.502775	0.878704	SNORD3J
ENSG00000230155.7	44.7541	-0.148099	0.220974	-0.670211	0.502723	0.878704	CEP250-AS1
ENSG00000231439.4	27.8563	0.293161	0.43671	0.671294	0.502033	0.878704	WASIR2
ENSG00000255302.5	2061.1	-0.0473587	0.0706217	-0.670597	0.502477	0.878704	EID1
ENSG00000284644.1	58.8722	0.193067	0.287752	0.67095	0.502253	0.878704	ENSG00000284644
ENSG00000105402.8	1270.63	-0.0735336	0.109761	-0.669942	0.502895	0.878737	NAPA
ENSG00000168556.7	305.988	-0.102364	0.152795	-0.669946	0.502892	0.878737	ING2
ENSG00000089009.16	19249.6	-0.0499125	0.0745346	-0.669656	0.503077	0.878762	RPL6
ENSG00000104915.15	831.965	-0.0574559	0.0858132	-0.669547	0.503147	0.878762	STX10
ENSG00000121966.8	17155	0.120276	0.179621	0.669608	0.503108	0.878762	CXCR4
ENSG00000140577.17	2920.69	0.076206	0.113866	0.66926	0.50333	0.878762	CRTC3
ENSG00000197345.13	381.642	0.0899825	0.134412	0.669451	0.503208	0.878762	MRPL21
ENSG00000213930.12	879.785	0.0759199	0.113408	0.66944	0.503215	0.878762	GALT
ENSG00000239557.1	31.0971	-0.182963	0.273295	-0.66947	0.503196	0.878762	PPP2R5CP
ENSG00000288887.1	66.324	0.221194	0.330475	0.669321	0.503291	0.878762	ENSG00000288887
ENSG00000200394.1	75.0248	0.320246	0.47858	0.669159	0.503394	0.878802	SNORA38B
ENSG00000104529.19	19947	-0.0567173	0.0848428	-0.668499	0.503815	0.879093	EEF1D
ENSG00000143869.7	1051.59	-0.318911	0.47727	-0.668197	0.504008	0.879093	GDF7
ENSG00000163754.18	311.116	0.103817	0.155361	0.668228	0.503988	0.879093	GYG1
ENSG00000164818.16	429.014	0.090208	0.134946	0.668477	0.503829	0.879093	DNAAF5
ENSG00000181045.15	120.05	-0.12251	0.183351	-0.668173	0.504023	0.879093	SLC26A11
ENSG00000186132.15	57.5723	-0.175137	0.261906	-0.668702	0.503685	0.879093	C2orf76
ENSG00000211456.13	1453.96	0.0665364	0.0995223	0.668558	0.503778	0.879093	SACM1L
ENSG00000213862.4	23.6494	0.212013	0.31728	0.668221	0.503993	0.879093	ENSG00000213862
ENSG00000261613.2	177.299	0.0885965	0.132583	0.668233	0.503985	0.879093	ENSG00000261613
ENSG00000151327.13	491.6	0.0736183	0.110233	0.667841	0.504235	0.879127	FAM177A1
ENSG00000151929.10	86.0562	0.201189	0.30123	0.66789	0.504204	0.879127	BAG3
ENSG00000260500.1	13.823	-0.753086	1.12739	-0.667988	0.504141	0.879127	ENSG00000260500
ENSG00000005448.17	239.402	0.105077	0.157372	0.667696	0.504328	0.879221	WDR54
ENSG00000105204.14	635.72	0.0610023	0.0914161	0.667304	0.504578	0.879428	DYRK1B
ENSG00000165895.19	429.762	-0.139962	0.209726	-0.667354	0.504546	0.879428	ARHGAP42
ENSG00000244194.3	4.78708	0.718743	1.0769	0.667417	0.504506	0.879428	RN7SL218P
ENSG00000247240.9	254.256	0.102491	0.153598	0.667268	0.504601	0.879428	UBL7-DT
ENSG00000134864.11	75.6038	0.181376	0.271912	0.667038	0.504748	0.87955	GGACT
ENSG00000280036.1	50.2593	-0.149112	0.223621	-0.66681	0.504894	0.879737	ENSG00000280036
ENSG00000134061.5	6179.89	-0.0857769	0.12874	-0.666279	0.505233	0.879827	CD180
ENSG00000153147.6	6752.71	0.0483204	0.0725079	0.666415	0.505146	0.879827	SMARCA5
ENSG00000164611.13	44.0883	0.188798	0.283468	0.66603	0.505392	0.879827	PTTG1
ENSG00000199673.1	99.8585	0.579115	0.86939	0.666117	0.505336	0.879827	SNORD16
ENSG00000225051.5	21.634	0.263286	0.394958	0.666618	0.505016	0.879827	HMGB3P22
ENSG00000254985.1	25.6826	0.265425	0.398491	0.666074	0.505364	0.879827	RSF1-IT2
ENSG00000288983.1	147.889	0.188738	0.28334	0.666119	0.505335	0.879827	ENSG00000288983
ENSG00000068650.19	2606.75	0.0984909	0.147929	0.665798	0.50554	0.879846	ATP11A
ENSG00000117318.9	489.463	-0.136336	0.204773	-0.665792	0.505544	0.879846	ID3
ENSG00000160695.16	1746.51	-0.037518	0.0563844	-0.665396	0.505797	0.879853	VPS11
ENSG00000174606.14	1926.92	-0.0503549	0.0756813	-0.665355	0.505824	0.879853	ANGEL2
ENSG00000176593.8	1263.14	0.0796545	0.119748	0.665182	0.505934	0.879853	ENSG00000176593
ENSG00000196588.21	2927.52	0.0530261	0.0796912	0.665394	0.505798	0.879853	MRTFA
ENSG00000197971.16	2186.65	0.056264	0.0845895	0.665142	0.50596	0.879853	MBP
ENSG00000248121.8	6.67411	0.416951	0.626494	0.66553	0.505711	0.879853	SMURF2P1
ENSG00000248871.1	28.316	-1.88542	2.83479	-0.665101	0.505986	0.879853	TNFSF12-TNFSF13
ENSG00000271789.1	85.8198	-0.162305	0.243968	-0.665273	0.505876	0.879853	ENSG00000271789
ENSG00000265813.2	11.3928	0.560208	0.842467	0.664962	0.506075	0.879914	RN7SL300P
ENSG00000037241.7	151.623	0.107939	0.162392	0.664681	0.506254	0.880158	RPL26L1
ENSG00000266187.2	7.79398	0.511806	0.770071	0.664622	0.506292	0.880158	RN7SL480P
ENSG00000163806.16	92.6669	0.134205	0.202016	0.664326	0.506481	0.880352	SPDYA
ENSG00000173349.6	448.933	-0.0675453	0.101674	-0.66433	0.506479	0.880352	SFT2D3
ENSG00000055917.16	7262.55	0.0455354	0.0686917	0.662894	0.507398	0.880579	PUM2
ENSG00000064651.14	1524.77	0.0783983	0.118257	0.662946	0.507365	0.880579	SLC12A2
ENSG00000093167.18	1225.22	0.0939884	0.141813	0.662761	0.507484	0.880579	LRRFIP2
ENSG00000096080.12	436.09	0.0772559	0.116463	0.663354	0.507104	0.880579	MRPS18A
ENSG00000100028.12	2432.28	0.0705218	0.10629	0.663484	0.507021	0.880579	SNRPD3
ENSG00000114631.11	108.692	0.238691	0.360047	0.662943	0.507367	0.880579	PODXL2
ENSG00000121316.11	35.0297	-0.542118	0.817385	-0.663235	0.50718	0.880579	PLBD1
ENSG00000130713.17	1781.49	-0.0569524	0.0857939	-0.663828	0.506801	0.880579	EXOSC2
ENSG00000136021.19	1424.16	0.0708561	0.106835	0.663227	0.507185	0.880579	SCYL2
ENSG00000163393.13	161.701	0.20247	0.305393	0.66298	0.507343	0.880579	SLC22A15
ENSG00000165355.8	843.626	0.0858519	0.129344	0.663748	0.506852	0.880579	FBXO33
ENSG00000166046.11	3098.25	0.0696361	0.104965	0.663421	0.507061	0.880579	TCP11L2
ENSG00000169402.15	20.0907	0.464973	0.700502	0.663772	0.506836	0.880579	RSPH10B2
ENSG00000170464.10	173.879	-0.193386	0.291798	-0.662741	0.507496	0.880579	DNAJC18
ENSG00000173681.17	1260.65	-0.0915875	0.138209	-0.662675	0.507539	0.880579	BCLAF3
ENSG00000180992.7	178.613	-0.109056	0.164584	-0.662616	0.507577	0.880579	MRPL14
ENSG00000183172.9	514.168	-0.131232	0.198034	-0.662678	0.507537	0.880579	SMDT1
ENSG00000197180.3	13.5084	-0.33044	0.497655	-0.663993	0.506695	0.880579	CH17-340M24.3
ENSG00000221923.9	833.381	0.0753247	0.113575	0.663213	0.507194	0.880579	ZNF880
ENSG00000249624.10	191.591	0.189736	0.286049	0.663299	0.507139	0.880579	ENSG00000249624
ENSG00000260160.1	25.5884	0.213821	0.322068	0.6639	0.506754	0.880579	ENSG00000260160
ENSG00000270361.1	32.0158	0.316095	0.476718	0.663065	0.507289	0.880579	ENSG00000270361
ENSG00000280828.1	399.74	-0.131021	0.197638	-0.662937	0.507371	0.880579	ENSG00000280828
ENSG00000069974.16	480.895	0.105322	0.159121	0.661903	0.508034	0.88059	RAB27A
ENSG00000108963.19	1219.1	-0.0685041	0.103479	-0.662013	0.507963	0.88059	DPH1
ENSG00000116521.11	768.62	-0.0671961	0.101487	-0.662117	0.507896	0.88059	SCAMP3
ENSG00000132361.18	1472.97	0.120431	0.181936	0.661939	0.50801	0.88059	CLUH
ENSG00000137274.13	228.437	0.154302	0.232959	0.662356	0.507743	0.88059	BPHL
ENSG00000166822.13	988.847	0.0555354	0.0839039	0.661893	0.50804	0.88059	TMEM170A
ENSG00000207110.1	6.50526	0.910443	1.37553	0.661883	0.508046	0.88059	RNVU1-32
ENSG00000279805.1	113.525	0.119659	0.180766	0.661955	0.508	0.88059	ENSG00000279805
ENSG00000289273.1	41.0634	-0.70201	1.06	-0.662273	0.507796	0.88059	ENSG00000289273
ENSG00000100593.18	15.7618	0.462409	0.698914	0.661611	0.508221	0.880826	ISM2
ENSG00000100246.13	113.099	-0.171776	0.259732	-0.661359	0.508382	0.880947	DNAL4
ENSG00000254056.1	4.16711	-0.517565	0.782623	-0.661321	0.508407	0.880947	IGHV3-71
ENSG00000283103.4	37.1976	0.267462	0.404374	0.661422	0.508342	0.880947	ENSG00000283103
ENSG00000035499.13	22.5339	-0.492343	0.74603	-0.659951	0.509285	0.881073	DEPDC1B
ENSG00000092439.16	5639.95	0.0604987	0.0916155	0.660354	0.509027	0.881073	TRPM7
ENSG00000096060.15	838.026	-0.164532	0.249526	-0.659378	0.509653	0.881073	FKBP5
ENSG00000117500.13	3071.3	0.0691683	0.104743	0.66036	0.509023	0.881073	TMED5
ENSG00000125818.18	2246.42	-0.0541824	0.0820895	-0.660041	0.509227	0.881073	PSMF1
ENSG00000130755.13	1180.95	-0.0700602	0.106262	-0.659318	0.509692	0.881073	GMFG
ENSG00000136560.14	2303.33	0.0662947	0.100502	0.659635	0.509488	0.881073	TANK
ENSG00000157954.15	1742.64	-0.0495975	0.0752903	-0.65875	0.510057	0.881073	WIPI2
ENSG00000162819.12	1472.23	0.0748215	0.11333	0.660208	0.50912	0.881073	BROX
ENSG00000163545.11	3876.41	-0.0433169	0.0656906	-0.659407	0.509634	0.881073	NUAK2
ENSG00000169896.18	1097.97	0.176998	0.268558	0.659066	0.509854	0.881073	ITGAM
ENSG00000172748.14	206.83	0.136187	0.206143	0.660643	0.508841	0.881073	ZNF596
ENSG00000175029.17	34.9455	0.450664	0.683099	0.659735	0.509424	0.881073	CTBP2
ENSG00000179021.10	846.041	0.0766192	0.116284	0.658896	0.509963	0.881073	C3orf38
ENSG00000185215.11	100.355	0.580546	0.880782	0.659126	0.509815	0.881073	TNFAIP2
ENSG00000185480.12	58.1375	0.162299	0.246332	0.65886	0.509986	0.881073	PARPBP
ENSG00000196419.13	5221.46	-0.0585667	0.0887948	-0.659574	0.509527	0.881073	XRCC6
ENSG00000203667.10	1113.21	0.0670386	0.101414	0.661039	0.508587	0.881073	COX20
ENSG00000204792.2	39.5608	-0.650277	0.985134	-0.66009	0.509196	0.881073	LINC01291
ENSG00000205155.8	152.208	-0.0916846	0.138793	-0.660587	0.508877	0.881073	PSENEN
ENSG00000236086.4	6.9054	-0.437356	0.663691	-0.658976	0.509911	0.881073	HMGN2P28
ENSG00000238055.1	5.51438	-0.480123	0.72885	-0.658741	0.510062	0.881073	ENSG00000238055
ENSG00000242259.9	1099.72	-0.0626315	0.0948376	-0.660408	0.508992	0.881073	C22orf39
ENSG00000262050.1	15.3364	0.288815	0.437552	0.660069	0.509209	0.881073	ENSG00000262050
ENSG00000273117.1	162.436	0.156759	0.23746	0.660151	0.509157	0.881073	INSIG1-DT
ENSG00000274471.2	230.961	-0.146787	0.222248	-0.660465	0.508956	0.881073	HERC2P7
ENSG00000277075.2	2523.57	0.0983918	0.148883	0.660868	0.508697	0.881073	H2AC8
ENSG00000288825.1	3911.43	-0.123651	0.187686	-0.658818	0.510013	0.881073	H2AC18
ENSG00000109814.12	485.463	-0.114417	0.173734	-0.658577	0.510167	0.881121	UGDH
ENSG00000289318.1	30.8116	-0.231509	0.351528	-0.658578	0.510167	0.881121	ENSG00000289318
ENSG00000188807.13	257.209	0.133435	0.202694	0.658307	0.510341	0.881354	TMEM201
ENSG00000096996.16	215.372	0.119034	0.180904	0.657995	0.510542	0.881428	IL12RB1
ENSG00000137992.15	931.885	-0.0693374	0.105358	-0.65811	0.510467	0.881428	DBT
ENSG00000267059.2	466.456	-0.0949706	0.144322	-0.658046	0.510509	0.881428	ENSG00000267059
ENSG00000253540.6	150.537	0.121226	0.18447	0.657159	0.511079	0.881961	FAM86HP
ENSG00000144659.13	1267.23	-0.0582158	0.0886051	-0.657025	0.511165	0.881976	SLC25A38
ENSG00000063046.18	25262.7	-0.0395477	0.0602019	-0.656918	0.511233	0.882027	EIF4B
ENSG00000186704.9	332.621	0.104718	0.159463	0.656688	0.511382	0.882155	DTX2P1
ENSG00000197249.14	58.1466	0.764276	1.16441	0.656364	0.51159	0.882242	SERPINA1
ENSG00000278600.1	375.662	-0.0894298	0.136293	-0.656156	0.511724	0.882273	ENSG00000278600
ENSG00000004142.12	750.461	-0.0671857	0.102432	-0.655907	0.511884	0.882325	POLDIP2
ENSG00000006453.14	50.4467	0.266812	0.408022	0.653915	0.513167	0.882325	BAIAP2L1
ENSG00000007516.14	1045.9	0.258863	0.394611	0.655994	0.511828	0.882325	BAIAP3
ENSG00000013573.17	1974.97	-0.154214	0.235324	-0.655328	0.512256	0.882325	DDX11
ENSG00000082212.13	1823.34	0.065403	0.0997876	0.655422	0.512196	0.882325	ME2
ENSG00000104524.14	368.427	-0.105388	0.161175	-0.653872	0.513195	0.882325	PYCR3
ENSG00000107864.15	452.389	0.0708936	0.108333	0.654405	0.512851	0.882325	CPEB3
ENSG00000111817.19	1817.13	0.0924524	0.141069	0.655372	0.512228	0.882325	DSE
ENSG00000116001.17	3691.18	-0.0526378	0.080317	-0.655375	0.512226	0.882325	TIA1
ENSG00000126945.9	1630.99	-0.0438145	0.0668462	-0.655452	0.512176	0.882325	HNRNPH2
ENSG00000133706.19	6208.69	0.045443	0.0693047	0.655698	0.512019	0.882325	LARS1
ENSG00000133985.3	2600.99	-0.0582677	0.0891262	-0.653767	0.513262	0.882325	TTC9
ENSG00000138767.14	5435.05	0.0409972	0.0626138	0.654763	0.51262	0.882325	CNOT6L
ENSG00000143198.13	347.407	-0.120111	0.183626	-0.654109	0.513041	0.882325	MGST3
ENSG00000158623.14	299.543	0.0810692	0.123886	0.654384	0.512865	0.882325	COPG2
ENSG00000167283.9	1987.83	-0.0451294	0.0689824	-0.654216	0.512973	0.882325	ATP5MG
ENSG00000167578.18	1199.93	0.0485344	0.0741603	0.654453	0.51282	0.882325	RAB4B
ENSG00000167996.16	13190.7	0.0525191	0.0803083	0.653968	0.513133	0.882325	FTH1
ENSG00000169738.8	506.044	-0.113191	0.172963	-0.654422	0.51284	0.882325	DCXR
ENSG00000175662.18	1049.02	0.0726743	0.110897	0.655332	0.512254	0.882325	TOM1L2
ENSG00000198146.4	2853.65	-0.0873661	0.133549	-0.654189	0.51299	0.882325	ZNF770
ENSG00000206656.1	170.886	0.976129	1.49186	0.654302	0.512917	0.882325	SNORD116-17
ENSG00000214413.9	424.621	-0.0961549	0.146788	-0.655061	0.512429	0.882325	BBIP1
ENSG00000241333.3	4.35735	0.568669	0.869702	0.653866	0.513198	0.882325	RN7SL385P
ENSG00000256591.5	214.337	0.158741	0.242595	0.654348	0.512888	0.882325	ENSG00000256591
ENSG00000257489.6	157.894	-0.119426	0.182319	-0.655039	0.512443	0.882325	ENSG00000257489
ENSG00000261087.1	171.142	0.125918	0.192158	0.655285	0.512284	0.882325	ZNNT1
ENSG00000285184.4	51.4451	-0.250851	0.383674	-0.653813	0.513232	0.882325	ENSG00000285184
ENSG00000019582.17	257969	0.0593714	0.091025	0.652254	0.514238	0.882399	CD74
ENSG00000047249.18	623.491	0.0729562	0.111761	0.65279	0.513892	0.882399	ATP6V1H
ENSG00000055118.17	123.114	-0.202815	0.310866	-0.65242	0.51413	0.882399	KCNH2
ENSG00000083223.18	5333.56	-0.0569885	0.0873212	-0.652631	0.513994	0.882399	TUT7
ENSG00000105193.9	11154.4	-0.0453602	0.0696016	-0.651713	0.514586	0.882399	RPS16
ENSG00000105329.11	6405.01	-0.0513437	0.0787237	-0.652202	0.514271	0.882399	TGFB1
ENSG00000112110.10	491.156	-0.0653039	0.100156	-0.652021	0.514388	0.882399	MRPL18
ENSG00000112715.26	64.216	0.341991	0.524845	0.651605	0.514656	0.882399	VEGFA
ENSG00000132141.14	50.6919	-0.176727	0.270633	-0.653015	0.513747	0.882399	CCT6B
ENSG00000152457.18	3213.91	0.0488068	0.0748873	0.651737	0.514571	0.882399	DCLRE1C
ENSG00000156467.10	2917.11	0.057195	0.0877136	0.652066	0.514359	0.882399	UQCRB
ENSG00000165071.15	290.972	-0.141788	0.217062	-0.653217	0.513616	0.882399	TMEM71
ENSG00000166557.14	691.751	-0.0599851	0.0918803	-0.652861	0.513846	0.882399	TMED3
ENSG00000166889.14	2050.6	-0.0332742	0.0509596	-0.652952	0.513787	0.882399	PATL1
ENSG00000173653.8	331.91	-0.089135	0.13667	-0.65219	0.514279	0.882399	RCE1
ENSG00000176058.13	201.165	-0.102547	0.157045	-0.652978	0.513771	0.882399	TPRN
ENSG00000177873.14	704.609	0.0692037	0.105906	0.653443	0.513471	0.882399	ZNF619
ENSG00000197299.13	772.483	0.0581515	0.0891595	0.652218	0.51426	0.882399	BLM
ENSG00000215244.4	53.6165	0.179727	0.275817	0.651616	0.514649	0.882399	LINC02649
ENSG00000230555.2	26.7443	0.235572	0.361496	0.651658	0.514622	0.882399	LINC02916
ENSG00000234444.10	2264.1	-0.0792704	0.121434	-0.652786	0.513894	0.882399	ZNF736
ENSG00000240606.3	9.47674	0.474514	0.72686	0.652828	0.513867	0.882399	RN7SL564P
ENSG00000248466.1	20.2169	0.291623	0.446346	0.653356	0.513527	0.882399	ENSG00000248466
ENSG00000279168.2	111.164	0.127663	0.19594	0.651541	0.514697	0.882399	ENSG00000279168
ENSG00000232874.1	12.1189	0.349776	0.536934	0.651432	0.514768	0.882454	LINC02924
ENSG00000133818.14	2073.82	0.0535502	0.0822119	0.651368	0.514809	0.882458	RRAS2
ENSG00000114391.13	8304.44	0.0551431	0.0847342	0.650777	0.51519	0.882462	RPL24
ENSG00000117899.11	1340.18	0.0447119	0.0686962	0.650865	0.515134	0.882462	MESD
ENSG00000128268.12	607.997	0.231107	0.355134	0.650759	0.515202	0.882462	MGAT3
ENSG00000141096.6	32.2443	-0.285966	0.439278	-0.650991	0.515052	0.882462	DPEP3
ENSG00000146757.14	3007.91	0.0820847	0.12618	0.650537	0.515346	0.882462	ZNF92
ENSG00000156398.13	390.66	0.122774	0.188673	0.65072	0.515227	0.882462	SFXN2
ENSG00000162601.11	3811.22	0.084964	0.130577	0.650683	0.515251	0.882462	MYSM1
ENSG00000162729.14	874.363	-0.0686983	0.10558	-0.650675	0.515256	0.882462	IGSF8
ENSG00000211965.4	214.734	0.123982	0.190378	0.651241	0.514891	0.882462	IGHV3-49
ENSG00000221909.3	268.706	-0.0940106	0.144513	-0.650533	0.515348	0.882462	FAM200A
ENSG00000258017.3	75.1838	-0.134095	0.20598	-0.651013	0.515038	0.882462	ENSG00000258017
ENSG00000259536.5	106.586	0.217124	0.333767	0.650526	0.515353	0.882462	ENSG00000259536
ENSG00000073067.14	32.0828	0.494667	0.760532	0.650423	0.515419	0.882466	CYP2W1
ENSG00000138629.16	656.033	-0.0716307	0.110133	-0.650402	0.515433	0.882466	UBL7
ENSG00000100983.12	286.51	-0.100473	0.154529	-0.65019	0.515569	0.882504	GSS
ENSG00000157933.10	3933.26	-0.0611959	0.0941544	-0.649952	0.515723	0.882504	SKI
ENSG00000165264.11	113.27	-0.109358	0.168182	-0.650234	0.515541	0.882504	NDUFB6
ENSG00000196787.4	1541.93	-0.133851	0.205901	-0.650074	0.515645	0.882504	H2AC11
ENSG00000196976.8	77.3033	0.136021	0.209265	0.649997	0.515694	0.882504	LAGE3
ENSG00000207174.1	293.644	-0.354472	0.545397	-0.649935	0.515734	0.882504	SNORD116-15
ENSG00000123213.23	265.071	0.100984	0.155488	0.649466	0.516037	0.882541	NLN
ENSG00000126391.14	1106.32	0.0934211	0.143847	0.649448	0.516049	0.882541	FRMD8
ENSG00000135093.13	269.87	0.12451	0.191657	0.649649	0.515919	0.882541	USP30
ENSG00000272834.1	7.56969	0.398662	0.613858	0.649436	0.516056	0.882541	ENSG00000272834
ENSG00000277218.1	7.96165	-0.412888	0.635661	-0.649542	0.515988	0.882541	ENSG00000277218
ENSG00000111596.14	2656.95	0.0528315	0.0813964	0.649064	0.516297	0.882555	CNOT2
ENSG00000162783.11	6911.36	-0.0914606	0.140863	-0.649286	0.516153	0.882555	IER5
ENSG00000207405.1	202.325	0.371827	0.572814	0.649123	0.516259	0.882555	SNORA64
ENSG00000264456.1	109.206	0.136101	0.209601	0.649332	0.516124	0.882555	ENSG00000264456
ENSG00000127054.22	2261.84	-0.0506196	0.0780215	-0.64879	0.516474	0.882615	INTS11
ENSG00000150093.20	5327.87	-0.144881	0.223317	-0.64877	0.516487	0.882615	ITGB1
ENSG00000100918.14	508.681	-0.127819	0.197052	-0.648654	0.516562	0.882678	REC8
ENSG00000112031.16	744.005	-0.105513	0.162715	-0.648448	0.516695	0.882839	MTRF1L
ENSG00000250731.1	70.1478	0.151278	0.233349	0.648288	0.516799	0.882915	TPM3P6
ENSG00000268895.6	355.435	-0.0900601	0.138939	-0.6482	0.516856	0.882915	A1BG-AS1
ENSG00000270580.5	149.293	-0.188202	0.290341	-0.648209	0.51685	0.882915	ENSG00000270580
ENSG00000079257.8	47.3549	-0.14421	0.222511	-0.648104	0.516918	0.882955	LXN
ENSG00000185800.12	1353.47	-0.0722704	0.111537	-0.647949	0.517018	0.882993	DMWD
ENSG00000114956.20	390.678	-0.0584796	0.090271	-0.647823	0.517099	0.883001	DGUOK
ENSG00000132670.21	2493.91	0.0763968	0.118002	0.647421	0.51736	0.883164	PTPRA
ENSG00000136878.14	1318.71	-0.0607585	0.0938468	-0.647422	0.517359	0.883164	USP20
ENSG00000196428.13	3168.36	0.0874401	0.135081	0.647316	0.517427	0.883164	TSC22D2
ENSG00000213693.4	144.982	0.113544	0.175396	0.647358	0.5174	0.883164	SEC14L1P1
ENSG00000260852.1	135.113	0.114107	0.176254	0.647404	0.517371	0.883164	FBXL19-AS1
ENSG00000088808.18	742.631	0.0803369	0.124163	0.647027	0.517614	0.883285	PPP1R13B
ENSG00000213599.10	736.45	-0.167538	0.258933	-0.647032	0.517611	0.883285	SLX1A-SULT1A3
ENSG00000283291.1	12.9522	0.563836	0.871338	0.647092	0.517573	0.883285	5_8S_rRNA
ENSG00000275183.2	102.893	-0.197901	0.305892	-0.646964	0.517655	0.883289	LENG9
ENSG00000097046.13	211.044	0.135798	0.20997	0.646749	0.517795	0.883461	CDC7
ENSG00000110717.13	438.84	0.0889425	0.137542	0.646658	0.517853	0.883494	NDUFS8
ENSG00000157020.18	1219.24	-0.0480071	0.0742496	-0.646563	0.517915	0.883533	SEC13
ENSG00000207093.1	602.03	-0.333588	0.516249	-0.646177	0.518165	0.883746	SNORD116-8
ENSG00000257800.1	170.097	0.136832	0.211749	0.646201	0.518149	0.883746	FNBP1P1
ENSG00000126216.15	1683.32	-0.0585374	0.0906534	-0.645727	0.518456	0.883929	TUBGCP3
ENSG00000127124.16	1230.45	-0.100911	0.156244	-0.645857	0.518372	0.883929	HIVEP3
ENSG00000135241.17	1981.3	0.0774652	0.119994	0.645576	0.518554	0.88397	PNPLA8
ENSG00000175573.7	335.126	-0.0906162	0.140379	-0.64551	0.518597	0.88397	C11orf68
ENSG00000014216.16	3480.11	-0.043927	0.0680798	-0.645227	0.51878	0.884018	CAPN1
ENSG00000043143.22	9246.82	0.0779417	0.120918	0.644581	0.519199	0.884018	JADE2
ENSG00000083807.10	163.989	-0.143593	0.222706	-0.644767	0.519078	0.884018	SLC27A5
ENSG00000104825.17	430.603	0.0735881	0.114104	0.644921	0.518978	0.884018	NFKBIB
ENSG00000105993.15	2504.96	-0.0449991	0.0697958	-0.644726	0.519105	0.884018	DNAJB6
ENSG00000186480.13	1119.2	0.0986411	0.152944	0.644948	0.518961	0.884018	INSIG1
ENSG00000188732.11	121.889	-0.111282	0.172608	-0.64471	0.519115	0.884018	FAM221A
ENSG00000254207.1	11.0366	0.32217	0.499811	0.644583	0.519197	0.884018	ENSG00000254207
ENSG00000255439.6	56.1378	-0.506071	0.78513	-0.64457	0.519206	0.884018	ENSG00000255439
ENSG00000259943.1	250.504	0.0775205	0.120139	0.645257	0.51876	0.884018	ZMPSTE24-DT
ENSG00000277450.1	17.8106	-0.21941	0.340169	-0.645005	0.518924	0.884018	ENSG00000277450
ENSG00000289296.1	30.0932	0.185618	0.287806	0.644943	0.518964	0.884018	ENSG00000289296
ENSG00000100271.17	69.2118	0.102895	0.159672	0.644413	0.519308	0.884092	TTLL1
ENSG00000244389.3	14.6123	0.413691	0.642114	0.644264	0.519404	0.884092	RN7SL242P
ENSG00000115042.10	456.881	0.0750605	0.116637	0.64354	0.519873	0.884153	FAHD2A
ENSG00000135605.13	349.373	0.117525	0.18247	0.644082	0.519522	0.884153	TEC
ENSG00000142166.13	3796.82	0.0684927	0.106404	0.643706	0.519766	0.884153	IFNAR1
ENSG00000179335.20	3266.55	0.0407055	0.0632631	0.643432	0.519944	0.884153	CLK3
ENSG00000188191.15	144.488	-0.127409	0.197966	-0.643588	0.519842	0.884153	PRKAR1B
ENSG00000198912.12	727.385	-0.0768279	0.119309	-0.64394	0.519615	0.884153	C1orf174
ENSG00000204387.14	587.064	0.072823	0.113163	0.643525	0.519884	0.884153	SNHG32
ENSG00000257599.4	112.628	-0.314775	0.48913	-0.64354	0.519874	0.884153	OVCH1-AS1
ENSG00000289056.1	154.687	0.125758	0.195432	0.643487	0.519908	0.884153	ENSG00000289056
ENSG00000289635.1	65.3279	0.203041	0.315496	0.64356	0.519861	0.884153	ENSG00000289635
ENSG00000112096.19	1768.29	0.0470147	0.0731126	0.643045	0.520195	0.884155	SOD2
ENSG00000114439.19	6343.86	0.0534416	0.0831246	0.64291	0.520282	0.884155	BBX
ENSG00000159063.14	468.974	0.0631389	0.0981984	0.642973	0.520242	0.884155	ALG8
ENSG00000184164.15	467.412	-0.0735185	0.114356	-0.642893	0.520294	0.884155	CRELD2
ENSG00000237580.1	9.99098	-0.685771	1.06594	-0.643349	0.519997	0.884155	GCSHP3
ENSG00000247137.9	186.175	0.147626	0.229617	0.642922	0.520275	0.884155	ANKRD42-DT
ENSG00000257027.1	775.834	0.115129	0.179066	0.642941	0.520262	0.884155	ENSG00000257027
ENSG00000260803.1	47.2434	0.184997	0.287674	0.64308	0.520172	0.884155	ENSG00000260803
ENSG00000279253.1	227.588	-0.0828212	0.128843	-0.642809	0.520348	0.884181	ENSG00000279253
ENSG00000234912.12	1193.68	-0.220209	0.342766	-0.642445	0.520584	0.884517	SNHG20
ENSG00000048740.19	6921.95	0.0340075	0.0529611	0.642121	0.520795	0.884742	CELF2
ENSG00000161395.14	364.035	0.113605	0.177009	0.641801	0.521002	0.884749	PGAP3
ENSG00000163507.15	323.287	0.0830828	0.12945	0.641812	0.520995	0.884749	CIP2A
ENSG00000273219.1	3.97567	-0.48409	0.754297	-0.641776	0.521018	0.884749	ENSG00000273219
ENSG00000085063.17	460.257	-0.116968	0.182344	-0.641468	0.521218	0.885001	CD59
ENSG00000089094.20	4436.29	-0.0622559	0.0970635	-0.641394	0.521267	0.885017	KDM2B
ENSG00000134440.12	2305.03	0.0540424	0.0842904	0.641145	0.521428	0.885123	NARS1
ENSG00000141665.13	25.1262	0.272466	0.425037	0.641042	0.521496	0.885123	FBXO15
ENSG00000167550.11	46.8515	-0.131255	0.204782	-0.640951	0.521555	0.885123	RHEBL1
ENSG00000279170.3	208.906	-0.212997	0.332282	-0.641014	0.521513	0.885123	TSTD3
ENSG00000286909.1	64.3229	0.149596	0.233402	0.64094	0.521562	0.885123	ENSG00000286909
ENSG00000288886.1	87.3713	-0.134768	0.2104	-0.640532	0.521827	0.885375	ENSG00000288886
ENSG00000078699.22	2156.62	-0.0720668	0.112533	-0.640408	0.521908	0.885446	CBFA2T2
ENSG00000104763.20	2338.49	0.0487534	0.0763187	0.638813	0.522944	0.885614	ASAH1
ENSG00000104899.8	81.587	-0.231117	0.362124	-0.638227	0.523326	0.885614	AMH
ENSG00000106290.16	1164.95	0.0479525	0.0750656	0.638808	0.522948	0.885614	TAF6
ENSG00000118369.13	151.107	0.137827	0.215637	0.639162	0.522718	0.885614	USP35
ENSG00000119487.17	2367.35	0.0459852	0.0719873	0.638796	0.522956	0.885614	MAPKAP1
ENSG00000119912.18	983.921	-0.0840352	0.131362	-0.639722	0.522353	0.885614	IDE
ENSG00000143641.10	1541.67	-0.0553486	0.0864694	-0.640095	0.522111	0.885614	GALNT2
ENSG00000146833.16	1923.62	-0.0647332	0.101331	-0.63883	0.522934	0.885614	TRIM4
ENSG00000166441.13	20219.2	-0.0585024	0.0914456	-0.63975	0.522335	0.885614	RPL27A
ENSG00000177954.14	24844	-0.0481726	0.075318	-0.63959	0.522439	0.885614	RPS27
ENSG00000180385.9	395.924	0.128943	0.201686	0.639329	0.522609	0.885614	EMC3-AS1
ENSG00000181704.12	452.245	0.106918	0.167294	0.639106	0.522754	0.885614	YIPF6
ENSG00000204054.14	39.3418	0.275351	0.431201	0.638568	0.523104	0.885614	LINC00963
ENSG00000215068.9	885.695	0.0523423	0.0817735	0.640089	0.522115	0.885614	ENSG00000215068
ENSG00000225663.8	481.884	-0.10155	0.159022	-0.638596	0.523086	0.885614	MCRIP1
ENSG00000235369.1	11.1717	0.276628	0.433418	0.638249	0.523312	0.885614	RPL36AP15
ENSG00000241860.7	624.066	-0.137891	0.216053	-0.638228	0.523325	0.885614	ENSG00000241860
ENSG00000256028.2	339.015	-0.0971621	0.151963	-0.63938	0.522576	0.885614	ENSG00000256028
ENSG00000261566.1	19.8957	-0.576105	0.902666	-0.638226	0.523326	0.885614	ENSG00000261566
ENSG00000267002.4	883.252	0.0708822	0.110902	0.63914	0.522732	0.885614	ENSG00000267002
ENSG00000268750.7	96.2697	-0.158374	0.247966	-0.638692	0.523023	0.885614	ENSG00000268750
ENSG00000271383.8	2584.48	0.0996511	0.156098	0.638388	0.523221	0.885614	NBPF19
ENSG00000279463.1	9.27316	0.297461	0.465739	0.638685	0.523028	0.885614	ENSG00000279463
ENSG00000279637.1	73.6971	-0.143817	0.225134	-0.638808	0.522948	0.885614	ENSG00000279637
ENSG00000165259.14	98.1481	0.254564	0.398903	0.638161	0.523369	0.88562	HDX
ENSG00000134262.13	1133.16	-0.0654649	0.102646	-0.637776	0.52362	0.885717	AP4B1
ENSG00000134444.15	2867.81	0.0706217	0.110724	0.637816	0.523594	0.885717	RELCH
ENSG00000137103.20	426.24	-0.149063	0.233687	-0.637874	0.523556	0.885717	TMEM8B
ENSG00000233072.1	8.64003	0.384608	0.603023	0.6378	0.523604	0.885717	RPS15AP6
ENSG00000163344.6	194.756	0.0910765	0.142822	0.637691	0.523675	0.885744	PMVK
ENSG00000198642.7	995.857	-0.0652423	0.102321	-0.637623	0.523719	0.885753	KLHL9
ENSG00000135968.22	6332.41	0.0977617	0.153416	0.637234	0.523972	0.886007	GCC2
ENSG00000124209.4	1872.75	0.0629715	0.0988744	0.636884	0.524201	0.886073	RAB22A
ENSG00000235090.1	11.676	-0.324322	0.509226	-0.636893	0.524195	0.886073	RPL7L1P3
ENSG00000235330.2	8.19819	0.328919	0.516413	0.63693	0.524171	0.886073	RPL12P25
ENSG00000106052.14	2999.93	0.0516114	0.0810499	0.636786	0.524265	0.886081	TAX1BP1
ENSG00000273576.1	65.5654	0.112559	0.176799	0.636651	0.524352	0.886102	ENSG00000273576
ENSG00000076685.19	1784.1	0.0923703	0.14514	0.636422	0.524502	0.886173	NT5C2
ENSG00000099958.15	948.291	-0.0953802	0.149955	-0.636057	0.524739	0.886173	DERL3
ENSG00000114770.17	1244.76	-0.0764174	0.120228	-0.635607	0.525033	0.886173	ABCC5
ENSG00000116221.15	554.966	-0.0681098	0.107065	-0.636156	0.524675	0.886173	MRPL37
ENSG00000143971.9	997.538	0.0622304	0.0978498	0.635979	0.52479	0.886173	ETAA1
ENSG00000155229.21	1335.69	-0.0474974	0.0746818	-0.635998	0.524778	0.886173	MMS19
ENSG00000165795.25	103.273	0.153149	0.240942	0.635628	0.525019	0.886173	NDRG2
ENSG00000167220.12	956.387	0.0676718	0.106415	0.635921	0.524828	0.886173	HDHD2
ENSG00000170364.13	126.708	-0.13832	0.217586	-0.635704	0.524969	0.886173	SETMAR
ENSG00000172113.10	653.957	0.0885185	0.139154	0.636119	0.524699	0.886173	NME6
ENSG00000173264.15	385.562	-0.120667	0.18968	-0.636162	0.524671	0.886173	GPR137
ENSG00000186272.13	412.767	-0.0922608	0.145138	-0.635675	0.524988	0.886173	ZNF17
ENSG00000205744.10	3264.3	-0.0549739	0.0864504	-0.635901	0.524841	0.886173	DENND1C
ENSG00000233045.1	19.9467	-0.209882	0.330162	-0.635693	0.524976	0.886173	RPL15P5
ENSG00000286482.1	134.235	-0.0982005	0.154393	-0.636042	0.524749	0.886173	ENSG00000286482
ENSG00000005893.16	958.153	-0.0697677	0.109864	-0.635036	0.525405	0.886204	LAMP2
ENSG00000054965.11	1440.43	0.0620439	0.0977106	0.634976	0.525444	0.886204	FAM168A
ENSG00000101608.13	6931.91	-0.0426622	0.0672141	-0.634721	0.52561	0.886204	MYL12A
ENSG00000120805.14	823.199	0.0576059	0.0907593	0.634711	0.525617	0.886204	ARL1
ENSG00000144597.14	691.392	-0.066173	0.104218	-0.634948	0.525463	0.886204	EAF1
ENSG00000154429.11	607.274	-0.122067	0.192262	-0.634901	0.525493	0.886204	CCSAP
ENSG00000219529.2	31.0609	-0.171959	0.270848	-0.63489	0.5255	0.886204	ENSG00000219529
ENSG00000224858.5	10.5065	0.284674	0.448361	0.634921	0.52548	0.886204	RPL29P11
ENSG00000259084.6	107.456	0.287952	0.453629	0.634775	0.525575	0.886204	ENSG00000259084
ENSG00000167674.15	1109.94	-0.0606728	0.0956141	-0.634559	0.525716	0.88623	HDGFL2
ENSG00000286808.1	113.049	0.517749	0.815902	0.634572	0.525707	0.88623	ENSG00000286808
ENSG00000008282.9	2102.07	0.0514464	0.0813862	0.632126	0.527304	0.886401	SYPL1
ENSG00000070540.13	84.0198	0.183225	0.288893	0.634231	0.52593	0.886401	WIPI1
ENSG00000072401.15	587.887	0.0932859	0.147387	0.632931	0.526779	0.886401	UBE2D1
ENSG00000077585.14	81.5788	-0.197641	0.312546	-0.632358	0.527153	0.886401	GPR137B
ENSG00000087266.17	7097.89	0.10964	0.173265	0.632786	0.526873	0.886401	SH3BP2
ENSG00000095787.24	8142.26	0.0428122	0.0677634	0.63179	0.527524	0.886401	WAC
ENSG00000106392.11	2502.22	0.0675901	0.106973	0.631842	0.52749	0.886401	C1GALT1
ENSG00000125686.12	4202.66	-0.0385276	0.0608436	-0.633224	0.526587	0.886401	MED1
ENSG00000132182.13	10942.1	0.038665	0.0610708	0.633118	0.526657	0.886401	NUP210
ENSG00000133193.13	980.863	-0.066883	0.105759	-0.632407	0.527121	0.886401	FAM104A
ENSG00000135144.8	2374.14	-0.124206	0.196748	-0.631295	0.527848	0.886401	DTX1
ENSG00000135945.10	1402.41	0.0725281	0.11477	0.631945	0.527423	0.886401	REV1
ENSG00000136104.21	5215.56	0.0633839	0.100052	0.63351	0.526401	0.886401	RNASEH2B
ENSG00000136111.14	199.066	0.241809	0.381682	0.633535	0.526385	0.886401	TBC1D4
ENSG00000143653.10	93.913	0.16281	0.257774	0.631602	0.527647	0.886401	SCCPDH
ENSG00000144746.7	2231.83	-0.0496329	0.0783944	-0.633119	0.526656	0.886401	ARL6IP5
ENSG00000151135.10	861.145	-0.0965302	0.152774	-0.631851	0.527484	0.886401	TMEM263
ENSG00000154217.16	418.464	0.115672	0.183178	0.631475	0.52773	0.886401	PITPNC1
ENSG00000160097.20	23.7425	0.430237	0.679455	0.633209	0.526597	0.886401	FNDC5
ENSG00000161298.19	548.039	0.114193	0.180124	0.633967	0.526102	0.886401	ZNF382
ENSG00000163281.12	404.767	-0.108055	0.170973	-0.632	0.527387	0.886401	GNPDA2
ENSG00000163866.9	717.512	0.0644991	0.102129	0.631547	0.527683	0.886401	SMIM12
ENSG00000166685.13	1103.41	-0.0616098	0.0971514	-0.634163	0.525974	0.886401	COG1
ENSG00000166986.15	2479.44	-0.0538739	0.0850284	-0.633599	0.526343	0.886401	MARS1
ENSG00000167393.18	318.647	-0.205653	0.325545	-0.631719	0.527571	0.886401	PPP2R3B
ENSG00000177733.7	2584.49	0.0389031	0.0614376	0.633213	0.526594	0.886401	HNRNPA0
ENSG00000183506.17	928.747	-0.129034	0.203755	-0.633278	0.526552	0.886401	PI4KAP2
ENSG00000183751.16	560.501	-0.0870866	0.137643	-0.632701	0.526929	0.886401	TBL3
ENSG00000188522.15	530.761	0.134941	0.213302	0.632629	0.526976	0.886401	FAM83G
ENSG00000188933.16	69.0768	0.481427	0.761103	0.632539	0.527035	0.886401	USP32P1
ENSG00000213058.3	29.4509	0.552753	0.87295	0.6332	0.526603	0.886401	ENSG00000213058
ENSG00000213598.4	14.933	0.200753	0.317587	0.632121	0.527308	0.886401	ENSG00000213598
ENSG00000213923.13	1359.43	-0.07663	0.121094	-0.632816	0.526854	0.886401	CSNK1E
ENSG00000241489.8	333.781	-0.145844	0.230979	-0.631416	0.527769	0.886401	ENSG00000241489
ENSG00000243207.6	184.853	0.188261	0.297466	0.632884	0.526809	0.886401	PPAN-P2RY11
ENSG00000249353.2	308.388	0.0827526	0.131074	0.631345	0.527815	0.886401	NPM1P27
ENSG00000254779.4	338.082	0.128663	0.203408	0.632538	0.527036	0.886401	EGLN1P1
ENSG00000265100.1	88.7149	0.133482	0.211082	0.632373	0.527143	0.886401	ENSG00000265100
ENSG00000279602.1	2239.15	0.13492	0.213018	0.633373	0.52649	0.886401	ENSG00000279602
ENSG00000280734.3	141.552	0.137882	0.218294	0.631632	0.527627	0.886401	LINC01232
ENSG00000133874.2	445.369	0.0894754	0.141774	0.631112	0.527968	0.886434	RNF122
ENSG00000255038.1	9.57816	0.405747	0.643127	0.630897	0.528108	0.886539	ENSG00000255038
ENSG00000227910.1	12.1201	0.341639	0.541685	0.630698	0.528238	0.886636	ENSG00000227910
ENSG00000258725.2	54.6757	0.185873	0.294714	0.63069	0.528243	0.886636	PRC1-AS1
ENSG00000135127.12	590.457	-0.0978211	0.155271	-0.630004	0.528692	0.886692	BICDL1
ENSG00000187240.17	269.134	0.199243	0.316261	0.629996	0.528697	0.886692	DYNC2H1
ENSG00000199426.1	15.6369	0.659075	1.04606	0.630053	0.52866	0.886692	RNU1-108P
ENSG00000213337.9	317.385	-0.0757438	0.120231	-0.629985	0.528704	0.886692	ANKRD39
ENSG00000220749.4	13.6455	0.290387	0.460839	0.630127	0.528612	0.886692	RPL21P28
ENSG00000244245.1	34.2311	-0.300862	0.477275	-0.630374	0.52845	0.886692	ENSG00000244245
ENSG00000282416.1	13.5703	0.757843	1.20294	0.62999	0.528701	0.886692	ENSG00000282416
ENSG00000198695.2	598.895	0.103699	0.164685	0.629679	0.528905	0.886963	MT-ND6
ENSG00000138382.15	372.702	-0.0746786	0.118615	-0.62959	0.528963	0.886972	METTL5
ENSG00000211978.2	35.1844	-0.166787	0.264976	-0.629442	0.52906	0.886972	IGHV5-78
ENSG00000244563.1	30.1213	0.429624	0.682557	0.629433	0.529066	0.886972	RPS26P19
ENSG00000261242.1	57.5005	0.192122	0.305292	0.629304	0.52915	0.887041	ENSG00000261242
ENSG00000289164.1	16.722	-0.239193	0.380123	-0.629251	0.529185	0.887041	ENSG00000289164
ENSG00000111275.13	210.268	-0.145289	0.231037	-0.628856	0.529444	0.887214	ALDH2
ENSG00000277283.1	114.532	-0.0991565	0.157664	-0.62891	0.529408	0.887214	ENSG00000277283
ENSG00000289005.1	17.455	-0.225074	0.35782	-0.629013	0.529341	0.887214	ENSG00000289005
ENSG00000189114.8	411.702	-0.0860948	0.137016	-0.628355	0.529772	0.887634	BLOC1S3
ENSG00000152492.15	8304.51	-0.0886006	0.141102	-0.627917	0.530058	0.887658	CCDC50
ENSG00000153207.16	4596.1	-0.0514441	0.0819231	-0.627956	0.530033	0.887658	AHCTF1
ENSG00000174238.16	1461.63	0.0600689	0.0956353	0.628104	0.529936	0.887658	PITPNA
ENSG00000232573.1	195.224	-0.0797777	0.127045	-0.627946	0.530039	0.887658	RPL3P4
ENSG00000273542.2	846.829	0.101129	0.161014	0.628075	0.529955	0.887658	H4C12
ENSG00000275994.1	393.651	-0.268856	0.428004	-0.628162	0.529898	0.887658	SNORA24
ENSG00000008294.22	2232.24	0.0683649	0.109245	0.625795	0.531449	0.887725	SPAG9
ENSG00000070404.10	50.4881	-0.234671	0.374817	-0.626096	0.531252	0.887725	FSTL3
ENSG00000107745.20	669.314	0.0650106	0.103815	0.626213	0.531175	0.887725	MICU1
ENSG00000109906.15	1731.04	-0.316731	0.506426	-0.625425	0.531692	0.887725	ZBTB16
ENSG00000115514.12	377.845	0.0929044	0.148021	0.627645	0.530237	0.887725	TXNDC9
ENSG00000124098.10	315.567	0.0733857	0.117331	0.625458	0.531671	0.887725	FAM210B
ENSG00000127922.10	536.349	0.0721285	0.115137	0.626459	0.531014	0.887725	SEM1
ENSG00000133243.10	1925.09	-0.0651335	0.103948	-0.626597	0.530923	0.887725	BTBD2
ENSG00000134779.15	822.431	-0.094457	0.150674	-0.626898	0.530726	0.887725	TPGS2
ENSG00000134982.17	3690.34	-0.0616815	0.0983774	-0.626988	0.530667	0.887725	APC
ENSG00000138380.18	1162.24	-0.0891434	0.142075	-0.627439	0.530372	0.887725	CARF
ENSG00000140259.7	1135.52	-0.0548838	0.0876528	-0.62615	0.531216	0.887725	MFAP1
ENSG00000144026.13	1372.37	0.0834567	0.133026	0.627371	0.530416	0.887725	ZNF514
ENSG00000149115.14	368.676	-0.123796	0.19768	-0.626246	0.531153	0.887725	TNKS1BP1
ENSG00000162929.14	215.458	-0.172524	0.275287	-0.626706	0.530852	0.887725	SANBR
ENSG00000164209.17	1581.17	0.0504856	0.0805461	0.626791	0.530796	0.887725	SLC25A46
ENSG00000168282.6	868.824	-0.0542798	0.08663	-0.626571	0.530941	0.887725	MGAT2
ENSG00000168958.20	1710.75	-0.0502784	0.0803126	-0.626034	0.531293	0.887725	MFF
ENSG00000174444.15	34210.5	0.0518159	0.0828356	0.625527	0.531625	0.887725	RPL4
ENSG00000197043.14	11171.6	0.0609633	0.0974519	0.625573	0.531595	0.887725	ANXA6
ENSG00000198496.12	314.025	-0.0798893	0.127293	-0.627602	0.530265	0.887725	NBR2
ENSG00000206903.1	14.5409	-0.35187	0.561553	-0.626602	0.53092	0.887725	SNORA24B
ENSG00000232859.10	275.885	0.0866905	0.138362	0.626548	0.530956	0.887725	LYRM9
ENSG00000257511.1	204.529	0.0927184	0.148055	0.626245	0.531154	0.887725	ENSG00000257511
ENSG00000261236.8	539.981	-0.0865283	0.138245	-0.625905	0.531378	0.887725	BOP1
ENSG00000273142.1	253.514	-0.0922757	0.147528	-0.625478	0.531658	0.887725	LINC02604
ENSG00000277785.1	71.8788	-0.38011	0.607822	-0.625363	0.531733	0.887725	SNORD116-21
ENSG00000279277.2	1168.25	-0.0665459	0.106283	-0.626122	0.531235	0.887725	ENSG00000279277
ENSG00000070214.16	702.72	0.0750295	0.120012	0.625182	0.531852	0.88774	SLC44A1
ENSG00000093144.19	1633.95	0.0735381	0.117627	0.625179	0.531854	0.88774	ECHDC1
ENSG00000258727.1	390.05	-0.0785686	0.125694	-0.625077	0.531921	0.887779	AP1G2-AS1
ENSG00000105568.18	3112.31	0.0537506	0.0860506	0.624639	0.532208	0.88815	PPP2R1A
ENSG00000138190.17	1047.33	0.108323	0.173421	0.62462	0.53222	0.88815	EXOC6
ENSG00000163512.14	469.855	-0.0906991	0.145269	-0.624354	0.532395	0.888246	AZI2
ENSG00000180139.11	164.825	-0.144943	0.232142	-0.624373	0.532383	0.888246	ACTA2-AS1
ENSG00000100353.18	6332.43	0.0429559	0.0688178	0.624198	0.532498	0.888288	EIF3D
ENSG00000229388.1	155.355	0.142075	0.227601	0.624226	0.532479	0.888288	TAF12-DT
ENSG00000092964.18	916.258	0.0949617	0.152269	0.623644	0.532861	0.888356	DPYSL2
ENSG00000101109.12	12418.7	-0.0404023	0.0647424	-0.624047	0.532597	0.888356	STK4
ENSG00000119446.14	581.41	0.0629287	0.100931	0.623483	0.532967	0.888356	RBM18
ENSG00000129083.13	2444.82	-0.0452268	0.0725274	-0.623582	0.532902	0.888356	COPB1
ENSG00000167792.13	1874.89	-0.0623578	0.0999749	-0.623734	0.532802	0.888356	NDUFV1
ENSG00000225528.3	113.32	-0.153343	0.245855	-0.623714	0.532815	0.888356	ENSG00000225528
ENSG00000242622.3	176.182	0.131901	0.211391	0.623966	0.53265	0.888356	GSK3B-DT
ENSG00000289613.1	49.8433	0.143642	0.230237	0.623889	0.532701	0.888356	ENSG00000289613
ENSG00000091640.8	846.584	0.0611526	0.0981969	0.622755	0.533445	0.888551	SPAG7
ENSG00000120733.14	6760.13	0.0344707	0.0553591	0.622675	0.533498	0.888551	KDM3B
ENSG00000166750.10	740.493	-0.298781	0.479488	-0.623125	0.533202	0.888551	SLFN5
ENSG00000188419.14	1080.66	0.0836065	0.134213	0.622941	0.533324	0.888551	CHM
ENSG00000232346.1	42.0228	0.22782	0.365552	0.62322	0.53314	0.888551	ENSG00000232346
ENSG00000240303.8	695.435	0.110259	0.17707	0.622687	0.53349	0.888551	ACAD11
ENSG00000258354.1	40.2479	0.410331	0.658726	0.622916	0.53334	0.888551	ENSG00000258354
ENSG00000159176.14	586.087	0.0860803	0.138282	0.6225	0.533613	0.888589	CSRP1
ENSG00000279766.1	23.6028	-0.184919	0.297039	-0.62254	0.533587	0.888589	ENSG00000279766
ENSG00000175787.17	581.435	-0.0750851	0.120656	-0.622308	0.533739	0.888734	ZNF169
ENSG00000148290.10	322.818	0.0701057	0.112672	0.622213	0.533802	0.888774	SURF1
ENSG00000233461.6	31.4388	0.173042	0.278207	0.621992	0.533947	0.888776	ENSG00000233461
ENSG00000258289.10	2612.61	-0.0886347	0.142497	-0.622013	0.533934	0.888776	CHURC1
ENSG00000123349.15	5495.67	-0.0485096	0.0780075	-0.621858	0.534035	0.888838	PFDN5
ENSG00000254522.1	24.9199	0.252421	0.406026	0.621687	0.534148	0.88896	ENSG00000254522
ENSG00000105708.9	450.594	0.0510638	0.0821511	0.621583	0.534216	0.889009	ZNF14
ENSG00000088298.13	485.015	-0.0633066	0.102009	-0.620598	0.534864	0.889551	EDEM2
ENSG00000108239.9	310.419	0.104295	0.168087	0.620483	0.53494	0.889551	TBC1D12
ENSG00000116212.15	123.577	-0.0900613	0.14509	-0.620726	0.53478	0.889551	LRRC42
ENSG00000123179.14	113.084	-0.0971489	0.156528	-0.620649	0.53483	0.889551	EBPL
ENSG00000128159.12	5318.82	-0.0412514	0.0664865	-0.620448	0.534963	0.889551	TUBGCP6
ENSG00000174953.14	2286.35	0.0656866	0.105882	0.620378	0.535009	0.889551	DHX36
ENSG00000210112.1	91.2158	0.506581	0.815909	0.620879	0.534679	0.889551	MT-TM
ENSG00000251896.1	15.8297	-0.429483	0.691764	-0.620852	0.534697	0.889551	SNORD116-27
ENSG00000261644.3	220.411	-0.0982019	0.158287	-0.620405	0.534991	0.889551	CYLD-AS1
ENSG00000169410.11	651.67	0.135046	0.217812	0.620011	0.535251	0.889563	PTPN9
ENSG00000175895.4	5687.35	0.063507	0.102416	0.620086	0.535201	0.889563	PLEKHF2
ENSG00000188321.14	1044	0.0921374	0.148599	0.620039	0.535232	0.889563	ZNF559
ENSG00000212994.5	5.84336	0.602225	0.971275	0.620035	0.535235	0.889563	RPS26P6
ENSG00000241129.3	6.90805	0.389357	0.627958	0.620037	0.535234	0.889563	RPL22P19
ENSG00000279584.1	16.5912	0.268049	0.432317	0.620029	0.535239	0.889563	ENSG00000279584
ENSG00000129422.15	68.7334	0.520628	0.839912	0.619861	0.53535	0.889598	MTUS1
ENSG00000198182.13	533.568	0.103882	0.167632	0.619701	0.535455	0.889643	ZNF607
ENSG00000244462.8	4340.9	-0.0471506	0.0760847	-0.619711	0.535448	0.889643	RBM12
ENSG00000010803.17	765.181	0.078662	0.126962	0.619572	0.53554	0.889662	SCMH1
ENSG00000105662.16	1701.1	0.0543077	0.0876545	0.619566	0.535544	0.889662	CRTC1
ENSG00000234473.1	45.2309	0.168047	0.271366	0.619263	0.535743	0.889915	ZNF101P2
ENSG00000240869.3	73.6787	0.328219	0.530082	0.619185	0.535794	0.889915	RN7SL128P
ENSG00000242175.3	36.2857	0.352335	0.569057	0.619156	0.535813	0.889915	RN7SL127P
ENSG00000068079.8	425.396	-0.101167	0.163516	-0.618698	0.536116	0.889957	IFI35
ENSG00000112406.5	4679.88	0.0316888	0.0512151	0.618739	0.536088	0.889957	HECA
ENSG00000122696.14	304.807	0.0752053	0.121562	0.618658	0.536141	0.889957	SLC25A51
ENSG00000123575.9	2250.7	0.055738	0.0900466	0.618991	0.535922	0.889957	FAM199X
ENSG00000175322.12	376.509	0.102452	0.165497	0.619058	0.535878	0.889957	ZNF519
ENSG00000274210.1	109.708	-0.216849	0.350523	-0.618644	0.536151	0.889957	RNVU1-27
ENSG00000082898.19	6709.05	0.058928	0.0952756	0.6185	0.536246	0.89005	XPO1
ENSG00000265625.1	172.792	0.0836982	0.135351	0.618378	0.536326	0.890054	ENSG00000265625
ENSG00000239888.3	6.97786	0.544724	0.881074	0.618251	0.53641	0.890129	RN7SL792P
ENSG00000162510.6	59.3163	0.219334	0.35511	0.61765	0.536806	0.890548	MATN1
ENSG00000181924.7	422.087	0.0652151	0.105589	0.617631	0.536819	0.890548	COA4
ENSG00000060339.14	5013.44	0.0384754	0.0624018	0.616576	0.537515	0.890552	CCAR1
ENSG00000101574.15	791.013	-0.0814062	0.132075	-0.616361	0.537656	0.890552	METTL4
ENSG00000135365.17	4432.94	0.05498	0.0891642	0.616614	0.537489	0.890552	PHF21A
ENSG00000138074.15	576.035	0.078369	0.127168	0.616266	0.537719	0.890552	SLC5A6
ENSG00000140750.17	10317.6	-0.039728	0.0644198	-0.616705	0.537429	0.890552	ARHGAP17
ENSG00000145715.15	2079.95	0.0657142	0.106512	0.616965	0.537258	0.890552	RASA1
ENSG00000153989.8	1367.78	0.0568192	0.0921872	0.616345	0.537667	0.890552	NUS1
ENSG00000163635.20	3285.42	0.0624036	0.101239	0.6164	0.53763	0.890552	ATXN7
ENSG00000164338.10	554.548	0.0931678	0.151125	0.616496	0.537567	0.890552	UTP15
ENSG00000178075.20	278.752	-0.205217	0.332744	-0.616741	0.537406	0.890552	GRAMD1C
ENSG00000196323.14	4446.66	0.0474106	0.0769168	0.616388	0.537638	0.890552	ZBTB44
ENSG00000197937.13	865.406	0.0960087	0.155721	0.616543	0.537536	0.890552	ZNF347
ENSG00000224415.1	22.4004	0.1766	0.286467	0.616475	0.537581	0.890552	ENSG00000224415
ENSG00000224536.2	37.8563	0.157817	0.256074	0.616294	0.5377	0.890552	CSRP1-AS1
ENSG00000258539.1	405.413	0.0863112	0.140004	0.61649	0.537571	0.890552	ENSG00000258539
ENSG00000272754.1	37.4005	-0.204849	0.331763	-0.617454	0.536935	0.890552	ENSG00000272754
ENSG00000277589.1	31.732	-0.222944	0.361702	-0.616375	0.537647	0.890552	ENSG00000277589
ENSG00000101158.15	1923.71	-0.0568119	0.0922559	-0.615808	0.538022	0.890638	NELFCD
ENSG00000110628.16	76.1142	-0.223741	0.363181	-0.616059	0.537856	0.890638	SLC22A18
ENSG00000135829.17	5823.01	-0.0496594	0.0806405	-0.615812	0.538019	0.890638	DHX9
ENSG00000155252.13	482.38	-0.0849782	0.138019	-0.615701	0.538092	0.890638	PI4K2A
ENSG00000170315.14	6149.01	0.0538055	0.0873902	0.615693	0.538097	0.890638	UBB
ENSG00000176896.9	513.597	-0.0572646	0.0929509	-0.616074	0.537846	0.890638	TCEANC
ENSG00000136205.17	2308	-0.15399	0.250191	-0.615492	0.53823	0.890751	TNS3
ENSG00000060749.16	1459.86	0.0704392	0.114458	0.615415	0.538281	0.890771	QSER1
ENSG00000260912.1	49.2167	-0.188723	0.306843	-0.615048	0.538523	0.891108	ENSG00000260912
ENSG00000235560.4	154.538	-0.0767521	0.124814	-0.61493	0.538601	0.891156	ZNF747-DT
ENSG00000095585.18	7678.74	-0.0449803	0.0732124	-0.614381	0.538964	0.891189	BLNK
ENSG00000113460.13	721.994	-0.0580582	0.0944702	-0.614567	0.538841	0.891189	BRIX1
ENSG00000132510.11	4930.19	0.0608052	0.0989791	0.614323	0.539002	0.891189	KDM6B
ENSG00000143702.16	4216.89	0.0590528	0.0961081	0.614442	0.538924	0.891189	CEP170
ENSG00000221491.2	365.394	-0.185432	0.301755	-0.614511	0.538878	0.891189	SNORA2C
ENSG00000224616.4	330.833	-0.149629	0.243563	-0.614335	0.538994	0.891189	RTCA-AS1
ENSG00000231752.7	125.854	-0.171416	0.278874	-0.614671	0.538772	0.891189	EMBP1
ENSG00000255513.1	99.0665	-0.295302	0.480604	-0.61444	0.538924	0.891189	ENSG00000255513
ENSG00000102981.10	77.3187	0.141099	0.229889	0.61377	0.539368	0.89129	PARD6A
ENSG00000130818.12	706.463	-0.0715132	0.116528	-0.613699	0.539414	0.89129	ZNF426
ENSG00000136738.15	542.926	-0.102448	0.166821	-0.614117	0.539138	0.89129	STAM
ENSG00000161847.14	2400.98	-0.0608255	0.099102	-0.613767	0.539369	0.89129	RAVER1
ENSG00000226572.1	640.076	-0.392112	0.638605	-0.614013	0.539207	0.89129	SNORD57
ENSG00000253327.2	59.5036	0.179827	0.293005	0.613736	0.53939	0.89129	RAD21-AS1
ENSG00000258634.3	290.759	-0.0746813	0.121671	-0.613799	0.539348	0.89129	ENSG00000258634
ENSG00000280232.1	10.2471	0.334859	0.545524	0.613831	0.539327	0.89129	ENSG00000280232
ENSG00000182162.11	3846.54	-0.0509795	0.0830957	-0.613503	0.539544	0.891439	P2RY8
ENSG00000001461.17	1474.3	-0.0567108	0.0924523	-0.613406	0.539608	0.891481	NIPAL3
ENSG00000005175.10	2144.58	0.0628189	0.10258	0.612392	0.540278	0.891632	RPAP3
ENSG00000054267.22	8627.26	0.0536894	0.08766	0.612473	0.540225	0.891632	ARID4B
ENSG00000100325.15	1877.67	-0.0456906	0.0746877	-0.611756	0.540699	0.891632	ASCC2
ENSG00000101882.10	1033.81	-0.0484597	0.0792449	-0.611518	0.540857	0.891632	NKAP
ENSG00000102032.13	228.292	-0.141471	0.231371	-0.611446	0.540904	0.891632	RENBP
ENSG00000111271.15	1113.03	0.0504628	0.0824132	0.612314	0.54033	0.891632	ACAD10
ENSG00000131127.14	2990.64	-0.0618294	0.100908	-0.612731	0.540054	0.891632	ZNF141
ENSG00000135336.16	595.79	0.050316	0.0820977	0.612879	0.539956	0.891632	ORC3
ENSG00000135617.4	29.9571	-0.210476	0.343912	-0.612004	0.540535	0.891632	PRADC1
ENSG00000138035.15	939.054	-0.0640452	0.104771	-0.611286	0.54101	0.891632	PNPT1
ENSG00000146143.19	340.585	0.132913	0.21749	0.61112	0.54112	0.891632	PRIM2
ENSG00000147316.15	2595.03	0.0640288	0.104781	0.611075	0.54115	0.891632	MCPH1
ENSG00000149591.17	1786.07	-0.149516	0.244017	-0.61273	0.540055	0.891632	TAGLN
ENSG00000154370.16	1310.46	-0.0588747	0.096359	-0.610993	0.541204	0.891632	TRIM11
ENSG00000157350.13	1554.51	0.0872029	0.14248	0.612036	0.540514	0.891632	ST3GAL2
ENSG00000160961.12	1026.45	-0.0808724	0.132291	-0.611322	0.540987	0.891632	ZNF333
ENSG00000170089.16	530.974	0.153845	0.251493	0.611725	0.54072	0.891632	ENSG00000170089
ENSG00000172794.20	1202.36	-0.0699649	0.114244	-0.612415	0.540263	0.891632	RAB37
ENSG00000175806.15	196.366	-0.0810765	0.132602	-0.611427	0.540917	0.891632	MSRA
ENSG00000180901.11	593.934	-0.0998492	0.162902	-0.61294	0.539916	0.891632	KCTD2
ENSG00000186314.12	72.0578	0.214131	0.349338	0.612961	0.539902	0.891632	PRELID2
ENSG00000196967.11	747.904	0.0886112	0.14474	0.612209	0.5404	0.891632	ZNF585A
ENSG00000220472.1	18.9741	-0.212318	0.34729	-0.611356	0.540964	0.891632	ENSG00000220472
ENSG00000233822.6	715.224	0.103345	0.169151	0.610963	0.541224	0.891632	H2BC15
ENSG00000238423.1	117.275	0.437892	0.714571	0.612805	0.540005	0.891632	SNORD42B
ENSG00000269578.1	31.1987	-0.160312	0.262111	-0.611619	0.54079	0.891632	ENSG00000269578
ENSG00000272296.1	37.0111	0.878389	1.4364	0.611522	0.540854	0.891632	SNORD96A
ENSG00000272606.1	94.325	-0.108232	0.176611	-0.612829	0.53999	0.891632	PPP4R3B-DT
ENSG00000280128.1	785.606	0.0653679	0.106844	0.611808	0.540665	0.891632	ENSG00000280128
ENSG00000280202.1	93.2699	0.150538	0.24558	0.612989	0.539884	0.891632	ENSG00000280202
ENSG00000287654.1	9.14335	-0.345004	0.563526	-0.612223	0.54039	0.891632	ENSG00000287654
ENSG00000001631.17	2771.53	0.0470218	0.077006	0.610625	0.541448	0.891665	KRIT1
ENSG00000004534.15	9911.23	-0.0482146	0.0791651	-0.609038	0.542499	0.891665	RBM6
ENSG00000106330.12	99.1332	0.100626	0.164806	0.610572	0.541483	0.891665	MOSPD3
ENSG00000106415.13	1553.47	-0.0777421	0.127449	-0.609986	0.541871	0.891665	GLCCI1
ENSG00000117480.16	70.1557	-0.184567	0.302728	-0.609679	0.542074	0.891665	FAAH
ENSG00000122566.22	36018.5	-0.0393503	0.0645662	-0.609456	0.542222	0.891665	HNRNPA2B1
ENSG00000127452.9	375.231	0.0875751	0.143774	0.609118	0.542447	0.891665	FBXL12
ENSG00000143793.13	740.256	-0.0725069	0.119007	-0.609267	0.542348	0.891665	C1orf35
ENSG00000149657.20	1067.85	0.0541375	0.0887653	0.609895	0.541931	0.891665	LSM14B
ENSG00000152332.16	6522.75	0.0385698	0.0632188	0.610099	0.541796	0.891665	UHMK1
ENSG00000156873.16	660.187	0.0501119	0.0822954	0.608927	0.542573	0.891665	PHKG2
ENSG00000160888.7	6335.78	-0.125938	0.206494	-0.609886	0.541937	0.891665	IER2
ENSG00000164543.7	6387.57	0.0873456	0.143394	0.609131	0.542438	0.891665	STK17A
ENSG00000165029.17	2423.37	0.113654	0.186271	0.610155	0.541759	0.891665	ABCA1
ENSG00000184481.17	754.533	0.0947144	0.155414	0.609433	0.542237	0.891665	FOXO4
ENSG00000197157.11	3437.19	-0.0422815	0.0693555	-0.609635	0.542104	0.891665	SND1
ENSG00000197928.11	410.491	0.133006	0.218103	0.60983	0.541974	0.891665	ZNF677
ENSG00000204584.1	77.3265	0.116086	0.190364	0.609813	0.541986	0.891665	ENSG00000204584
ENSG00000225484.7	1445.92	0.0619561	0.101466	0.610609	0.541458	0.891665	NUTM2B-AS1
ENSG00000244716.3	194.414	0.0903715	0.148285	0.609444	0.54223	0.891665	ENSG00000244716
ENSG00000258315.5	744.801	0.0673768	0.110648	0.608928	0.542572	0.891665	C17orf49
ENSG00000273320.1	27.7194	-0.277584	0.454488	-0.610762	0.541357	0.891665	ENSG00000273320
ENSG00000275576.1	8.16487	0.424166	0.69449	0.610759	0.541359	0.891665	ENSG00000275576
ENSG00000287601.1	19.4112	0.280232	0.459469	0.609904	0.541925	0.891665	ENSG00000287601
ENSG00000288998.1	26.7248	-0.179775	0.29521	-0.608974	0.542542	0.891665	ENSG00000288998
ENSG00000103148.17	1307.74	0.0744328	0.122353	0.608343	0.54296	0.89181	NPRL3
ENSG00000106397.12	353.399	0.103774	0.170682	0.607994	0.543191	0.89181	PLOD3
ENSG00000114127.11	5113.32	0.058128	0.0955519	0.60834	0.542962	0.89181	XRN1
ENSG00000134758.14	1265.58	-0.0566234	0.0931363	-0.607963	0.543212	0.89181	RNF138
ENSG00000167930.17	651.909	-0.0848318	0.139534	-0.607967	0.54321	0.89181	FAM234A
ENSG00000168395.16	1687.98	0.0491859	0.0808598	0.608286	0.542998	0.89181	ING5
ENSG00000178502.6	1139.47	0.0458088	0.0753136	0.608241	0.543028	0.89181	KLHL11
ENSG00000236528.2	12.4471	0.284628	0.468002	0.608176	0.543071	0.89181	ENSG00000236528
ENSG00000240219.1	225.774	-0.0802168	0.131878	-0.608264	0.543012	0.89181	ENSG00000240219
ENSG00000102595.21	80.9603	-0.250716	0.412579	-0.607679	0.543401	0.891906	UGGT2
ENSG00000114993.17	70.2933	0.200141	0.329427	0.607542	0.543492	0.891906	RTKN
ENSG00000178209.17	40150.9	-0.0524215	0.0862866	-0.607527	0.543501	0.891906	PLEC
ENSG00000164211.13	633.226	0.0894193	0.147204	0.607452	0.543551	0.891924	STARD4
ENSG00000075399.14	243.644	-0.139713	0.230153	-0.607043	0.543823	0.891928	VPS9D1
ENSG00000104973.19	2477.79	-0.0484935	0.0798794	-0.607084	0.543795	0.891928	MED25
ENSG00000130810.20	780.697	-0.0825482	0.135938	-0.607248	0.543686	0.891928	PPAN
ENSG00000105401.9	4890.88	-0.0558148	0.0920783	-0.606167	0.544404	0.892233	CDC37
ENSG00000117475.14	448.016	0.0683541	0.112699	0.60652	0.54417	0.892233	BLZF1
ENSG00000126353.3	4822.75	-0.100977	0.166533	-0.606345	0.544285	0.892233	CCR7
ENSG00000128645.15	53.1099	0.420444	0.69361	0.606167	0.544404	0.892233	HOXD1
ENSG00000149792.9	686.932	0.0559847	0.0923213	0.606412	0.544241	0.892233	MRPL49
ENSG00000168495.13	1384.63	-0.0565772	0.0932709	-0.60659	0.544123	0.892233	POLR3D
ENSG00000185404.17	4557.29	-0.0481319	0.0793569	-0.606525	0.544166	0.892233	SP140L
ENSG00000187860.11	120.954	-0.151918	0.250618	-0.606173	0.5444	0.892233	CCDC157
ENSG00000276047.1	10.4501	0.438005	0.722662	0.6061	0.544449	0.892242	RN7SL711P
ENSG00000058668.15	837.292	0.139807	0.230858	0.605596	0.544783	0.892341	ATP2B4
ENSG00000103502.14	509.662	-0.0705979	0.116557	-0.605693	0.544718	0.892341	CDIPT
ENSG00000143727.16	1471.26	-0.0510775	0.0843362	-0.605642	0.544753	0.892341	ACP1
ENSG00000154781.17	1263.18	-0.070784	0.116833	-0.605854	0.544612	0.892341	CCDC174
ENSG00000229036.7	120.835	0.111809	0.18462	0.60562	0.544767	0.892341	VDAC1P8
ENSG00000289120.1	19.2651	0.274722	0.453635	0.605603	0.544779	0.892341	ENSG00000289120
ENSG00000185641.6	63.8865	0.116768	0.192876	0.605408	0.544908	0.892482	ENSG00000185641
ENSG00000213463.5	1227.52	0.0724095	0.11965	0.605179	0.54506	0.892667	SYNJ2BP
ENSG00000122335.17	125.419	0.115809	0.191399	0.605064	0.545136	0.892728	SERAC1
ENSG00000102349.18	2007.64	-0.077858	0.128729	-0.604823	0.545297	0.892862	KLF8
ENSG00000223820.5	15.3654	0.295752	0.488954	0.604866	0.545268	0.892862	CFL1P1
ENSG00000176393.11	657.623	-0.0622281	0.102929	-0.604575	0.545461	0.893004	RNPEP
ENSG00000106537.8	1803.12	0.113749	0.188167	0.604512	0.545504	0.893009	TSPAN13
ENSG00000067445.22	33.0672	0.248729	0.411626	0.60426	0.545671	0.893039	TRO
ENSG00000144485.11	37.6164	-0.21115	0.349413	-0.604299	0.545645	0.893039	HES6
ENSG00000274602.5	766.158	-0.174504	0.288796	-0.604248	0.545679	0.893039	PI4KAP1
ENSG00000287113.1	6.09341	0.442373	0.731936	0.604388	0.545586	0.893039	ENSG00000287113
ENSG00000111711.10	423.307	-0.0681367	0.112781	-0.604151	0.545743	0.893081	GOLT1B
ENSG00000012211.13	393.717	-0.1051	0.174265	-0.603104	0.546439	0.893281	PRICKLE3
ENSG00000113504.21	1044.07	-0.230592	0.382355	-0.603084	0.546453	0.893281	SLC12A7
ENSG00000118816.11	10850.7	-0.0436029	0.072229	-0.603676	0.546059	0.893281	CCNI
ENSG00000118900.15	2695.03	-0.0405222	0.0671795	-0.603193	0.54638	0.893281	UBN1
ENSG00000180902.18	712.853	0.0725097	0.1202	0.60324	0.546349	0.893281	D2HGDH
ENSG00000236535.1	23.5097	0.268174	0.444535	0.603269	0.54633	0.893281	RC3H1-IT1
ENSG00000249741.2	129.502	0.188857	0.312957	0.60346	0.546203	0.893281	ENSG00000249741
ENSG00000254772.10	41646.4	0.0437154	0.0724649	0.603263	0.546334	0.893281	EEF1G
ENSG00000260318.1	15.309	-0.220967	0.366102	-0.603566	0.546132	0.893281	COX6CP1
ENSG00000262803.1	14.5106	0.274227	0.454491	0.603372	0.546262	0.893281	ENSG00000262803
ENSG00000264207.1	70.7011	0.129509	0.214641	0.603377	0.546258	0.893281	ENSG00000264207
ENSG00000138942.17	430.728	-0.0878294	0.145671	-0.602931	0.546554	0.893383	RNF185
ENSG00000076555.16	908.073	-0.111388	0.184857	-0.602565	0.546798	0.893653	ACACB
ENSG00000204305.16	573.017	-0.0514949	0.0854594	-0.602566	0.546798	0.893653	AGER
ENSG00000238554.1	11.2108	0.591515	0.982042	0.602332	0.546953	0.893842	RNU1-88P
ENSG00000130726.12	4849.05	-0.0602051	0.099976	-0.602196	0.547044	0.893927	TRIM28
ENSG00000087470.19	1271	-0.0679526	0.112914	-0.601808	0.547302	0.893999	DNM1L
ENSG00000106723.17	714.433	0.0952946	0.158396	0.601621	0.547426	0.893999	SPIN1
ENSG00000119414.12	1383.3	-0.0638171	0.106021	-0.601929	0.547222	0.893999	PPP6C
ENSG00000140326.13	548.756	-0.0948486	0.157648	-0.601649	0.547408	0.893999	CDAN1
ENSG00000140391.15	4092.59	-0.0665223	0.110563	-0.601668	0.547395	0.893999	TSPAN3
ENSG00000225200.2	22.5181	0.159756	0.265551	0.6016	0.54744	0.893999	ENSG00000225200
ENSG00000242970.2	4.38316	-0.358744	0.596002	-0.601918	0.547229	0.893999	ENSG00000242970
ENSG00000272931.1	41.052	-0.169897	0.282386	-0.601648	0.547409	0.893999	LRRC8D-DT
ENSG00000011258.16	1539.02	-0.070401	0.11704	-0.601513	0.547499	0.894001	MBTD1
ENSG00000101017.15	3924.51	0.0525966	0.0875061	0.601062	0.547799	0.894005	CD40
ENSG00000119737.6	172.936	-0.0959666	0.159682	-0.600985	0.54785	0.894005	GPR75
ENSG00000189136.9	124.513	0.173076	0.287935	0.601094	0.547777	0.894005	UBE2Q2P1
ENSG00000196381.11	126.838	-0.173529	0.28874	-0.600988	0.547848	0.894005	ZNF781
ENSG00000211751.9	16.8509	0.416193	0.692574	0.600937	0.547882	0.894005	TRBC1
ENSG00000218208.1	9.93257	-0.293095	0.487761	-0.6009	0.547907	0.894005	RPS27AP11
ENSG00000054983.17	308.419	0.101874	0.169998	0.599267	0.548995	0.894413	GALC
ENSG00000104133.16	7737.89	-0.0362591	0.0604091	-0.600226	0.548356	0.894413	SPG11
ENSG00000105483.18	5188.32	0.0459721	0.0766545	0.599731	0.548685	0.894413	CARD8
ENSG00000108587.16	1620.48	-0.0589197	0.0983697	-0.598962	0.549199	0.894413	GOSR1
ENSG00000142784.16	2835.04	-0.0403767	0.0673125	-0.59984	0.548613	0.894413	WDTC1
ENSG00000146085.8	508.433	0.0620636	0.103482	0.59975	0.548673	0.894413	MMUT
ENSG00000147570.10	64.9693	-0.256061	0.426622	-0.600205	0.54837	0.894413	DNAJC5B
ENSG00000148660.21	1740.93	0.0418032	0.0698068	0.598842	0.549278	0.894413	CAMK2G
ENSG00000156050.10	292.735	-0.0914622	0.152441	-0.599985	0.548516	0.894413	FAM161B
ENSG00000162144.10	4986.35	-0.061891	0.103091	-0.600354	0.548271	0.894413	CYB561A3
ENSG00000166145.15	328.404	0.0978799	0.163438	0.598882	0.549251	0.894413	SPINT1
ENSG00000181523.13	780.943	0.0862817	0.144073	0.598876	0.549256	0.894413	SGSH
ENSG00000196329.12	38.091	0.609461	1.01666	0.599473	0.548857	0.894413	GIMAP5
ENSG00000213090.2	202.867	0.138587	0.231411	0.598877	0.549255	0.894413	SCYL2P1
ENSG00000231307.1	38.0427	-0.164599	0.274273	-0.60013	0.54842	0.894413	RPS3P2
ENSG00000250571.7	579.151	-0.0867186	0.144564	-0.599862	0.548598	0.894413	GLI4
ENSG00000254017.1	41.281	0.186586	0.310929	0.600092	0.548445	0.894413	IGHEP2
ENSG00000258181.1	5.93685	-0.434223	0.724677	-0.599195	0.549043	0.894413	ENSG00000258181
ENSG00000269807.1	5.61291	0.484246	0.807438	0.599731	0.548685	0.894413	ENSG00000269807
ENSG00000272366.1	4.42283	-0.390666	0.651735	-0.599425	0.54889	0.894413	ENSG00000272366
ENSG00000273306.1	30.2426	0.175292	0.292329	0.599638	0.548747	0.894413	ENSG00000273306
ENSG00000068745.15	1558.05	0.0469737	0.0784534	0.598747	0.549342	0.894415	IP6K2
ENSG00000160321.16	854.54	-0.105683	0.176599	-0.598438	0.549548	0.894431	ZNF208
ENSG00000244671.3	7.81087	-0.342574	0.572436	-0.59845	0.54954	0.894431	RN7SL280P
ENSG00000270012.1	219.132	-0.0736204	0.12301	-0.598492	0.549512	0.894431	ENSG00000270012
ENSG00000090432.7	488.715	0.075675	0.126496	0.598239	0.54968	0.894583	MUL1
ENSG00000167778.9	1167.21	-0.0525172	0.087806	-0.598105	0.54977	0.894602	SPRYD3
ENSG00000279294.1	60.8929	-0.123757	0.207001	-0.597859	0.549934	0.894741	ENSG00000279294
ENSG00000058056.10	682.708	0.101518	0.169905	0.5975	0.550173	0.894939	USP13
ENSG00000114423.23	2087.69	-0.0986854	0.165163	-0.597503	0.550172	0.894939	CBLB
ENSG00000216813.1	7.01554	0.417143	0.698103	0.597538	0.550148	0.894939	ENSG00000216813
ENSG00000103056.12	178.641	-0.243291	0.407302	-0.597324	0.550291	0.894964	SMPD3
ENSG00000145779.8	5403.26	0.0481355	0.0805884	0.597301	0.550307	0.894964	TNFAIP8
ENSG00000207360.1	4.33427	-0.867409	1.4525	-0.597184	0.550384	0.895027	RNU6-14P
ENSG00000265458.2	68.1588	-0.17219	0.288375	-0.597105	0.550437	0.895049	NARF-AS2
ENSG00000115548.17	3225.93	-0.0791695	0.132646	-0.596848	0.550609	0.895095	KDM3A
ENSG00000134897.14	120.772	0.118571	0.198688	0.596767	0.550663	0.895095	BIVM
ENSG00000146830.11	6824.65	0.0648371	0.108621	0.596912	0.550566	0.895095	GIGYF1
ENSG00000257365.8	107.778	0.175951	0.294825	0.596798	0.550642	0.895095	FNTB
ENSG00000263606.1	33.7063	0.22301	0.373733	0.59671	0.550701	0.895095	CHORDC1P4
ENSG00000034510.6	10575.9	-0.0474955	0.0796413	-0.596367	0.55093	0.895268	TMSB10
ENSG00000055070.17	2723.95	-0.0546687	0.0917609	-0.595773	0.551327	0.895268	SZRD1
ENSG00000164048.14	1424.43	-0.0989964	0.166212	-0.595603	0.55144	0.895268	ZNF589
ENSG00000184863.11	9832.41	0.0407593	0.0683869	0.596011	0.551168	0.895268	RBM33
ENSG00000198380.13	1227.61	0.0634761	0.106523	0.595891	0.551248	0.895268	GFPT1
ENSG00000204922.5	222.021	0.0916707	0.15381	0.595999	0.551176	0.895268	UQCC3
ENSG00000205659.12	225.845	-0.131306	0.220331	-0.595948	0.55121	0.895268	LIN52
ENSG00000225891.2	76.6351	-0.144794	0.242807	-0.596333	0.550953	0.895268	DHDDS-AS1
ENSG00000228079.2	12.1008	0.325468	0.545868	0.596238	0.551016	0.895268	ENSG00000228079
ENSG00000238035.8	74.6095	-0.155203	0.26058	-0.595605	0.551439	0.895268	ENSG00000238035
ENSG00000274898.1	17.5994	0.220899	0.370693	0.595908	0.551237	0.895268	ENSG00000274898
ENSG00000274576.2	101.674	-0.262607	0.441083	-0.595369	0.551597	0.895365	IGHV2-70
ENSG00000086730.17	4333.82	-0.0488115	0.0821051	-0.5945	0.552177	0.895421	LAT2
ENSG00000100109.17	1297.29	-0.0514852	0.0867047	-0.5938	0.552646	0.895421	TFIP11
ENSG00000116685.16	1364.73	-0.054876	0.0924174	-0.593785	0.552656	0.895421	KIAA2013
ENSG00000122218.17	4326.75	0.0556837	0.0937623	0.593882	0.552591	0.895421	COPA
ENSG00000136100.14	2244.05	0.0601908	0.101268	0.594374	0.552262	0.895421	VPS36
ENSG00000137478.15	11900.1	-0.0402773	0.0677155	-0.594802	0.551976	0.895421	FCHSD2
ENSG00000149577.16	4291.23	-0.0840905	0.141622	-0.593767	0.552668	0.895421	SIDT2
ENSG00000150593.18	11293	0.0485431	0.0816617	0.594442	0.552217	0.895421	PDCD4
ENSG00000174206.13	746.36	0.073097	0.122944	0.594554	0.552142	0.895421	KICS2
ENSG00000182196.14	3254.52	-0.0585372	0.0983644	-0.595106	0.551773	0.895421	ARL6IP4
ENSG00000197863.9	269.165	-0.0938331	0.157974	-0.593977	0.552527	0.895421	ZNF790
ENSG00000211654.2	12.9749	-0.250552	0.420943	-0.595217	0.551698	0.895421	IGLV5-37
ENSG00000224144.1	23.6071	-0.283425	0.476486	-0.594824	0.551961	0.895421	ASH2LP1
ENSG00000234902.6	30.3969	0.191649	0.322162	0.594883	0.551922	0.895421	ENSG00000234902
ENSG00000235897.1	29.0292	0.288232	0.485057	0.594221	0.552364	0.895421	TM4SF19-AS1
ENSG00000239697.11	621.797	-0.0896583	0.150885	-0.594217	0.552367	0.895421	TNFSF12
ENSG00000241764.5	51.5833	-0.171477	0.288432	-0.594514	0.552168	0.895421	CBLL1-AS1
ENSG00000260362.1	18.633	-0.395627	0.665896	-0.594128	0.552427	0.895421	ENSG00000260362
ENSG00000266467.2	8.67017	0.39923	0.67236	0.593775	0.552663	0.895421	RN7SL220P
ENSG00000273253.2	63.6138	-0.139646	0.235075	-0.59405	0.552479	0.895421	ENSG00000273253
ENSG00000276368.2	464.281	-0.194633	0.327349	-0.594571	0.55213	0.895421	H2AC14
ENSG00000278864.1	415.202	-0.0669035	0.112446	-0.594985	0.551854	0.895421	ENSG00000278864
ENSG00000172315.6	510.362	-0.0698025	0.11757	-0.593709	0.552707	0.895422	TP53RK
ENSG00000222078.1	11.8808	0.323868	0.545665	0.593528	0.552828	0.895426	RN7SKP110
ENSG00000185522.9	238.642	-0.114005	0.192103	-0.59346	0.552873	0.895437	LMNTD2
ENSG00000102172.16	959.295	0.0556667	0.0938221	0.593321	0.552966	0.895447	SMS
ENSG00000128595.17	826.959	0.0619958	0.104515	0.593176	0.553064	0.895447	CALU
ENSG00000132603.15	407.534	0.0817616	0.137832	0.593196	0.55305	0.895447	NIP7
ENSG00000171960.12	626.536	0.0599183	0.101016	0.593157	0.553076	0.895447	PPIH
ENSG00000201628.1	25.718	0.464464	0.782871	0.593283	0.552991	0.895447	RNU4-7P
ENSG00000123159.16	110.627	-0.128584	0.216816	-0.593053	0.553146	0.895496	GIPC1
ENSG00000275379.2	579.179	-0.0842864	0.142144	-0.592963	0.553206	0.89553	H3C11
ENSG00000058091.17	3279.43	0.0739466	0.124833	0.592366	0.553606	0.895826	CDK14
ENSG00000101079.21	1053.71	0.038922	0.0657147	0.592288	0.553658	0.895826	NDRG3
ENSG00000102096.9	3169.53	0.0453028	0.0764542	0.592549	0.553483	0.895826	PIM2
ENSG00000129226.14	236.218	-0.17429	0.294269	-0.59228	0.553663	0.895826	CD68
ENSG00000141013.17	264.408	0.13391	0.226051	0.592386	0.553592	0.895826	GAS8
ENSG00000169592.15	1984.67	-0.0544178	0.0918254	-0.592623	0.553434	0.895826	INO80E
ENSG00000246273.8	229.661	0.107756	0.18189	0.592424	0.553567	0.895826	SBF2-AS1
ENSG00000150625.17	309.49	-0.344392	0.581575	-0.592171	0.553736	0.895881	GPM6A
ENSG00000085511.20	1917.3	0.0741856	0.125308	0.592024	0.553834	0.895912	MAP3K4
ENSG00000106638.18	347.285	-0.0765673	0.129391	-0.59175	0.554018	0.895955	TBL2
ENSG00000198746.13	541.86	0.0573074	0.0968396	0.591776	0.554	0.895955	GPATCH3
ENSG00000102755.12	269.637	0.135384	0.228877	0.591512	0.554177	0.896019	FLT1
ENSG00000129472.15	549.686	-0.0711823	0.120418	-0.591128	0.554435	0.896019	RAB2B
ENSG00000130956.14	395.592	-0.0609553	0.103131	-0.591046	0.554489	0.896019	HABP4
ENSG00000142230.13	813.289	0.0635321	0.107457	0.591235	0.554363	0.896019	SAE1
ENSG00000155980.13	37.3585	0.349777	0.591744	0.591094	0.554457	0.896019	KIF5A
ENSG00000166508.18	2563.81	-0.0358048	0.0605703	-0.591128	0.554435	0.896019	MCM7
ENSG00000206053.13	1069.72	-0.0592583	0.100193	-0.591442	0.554225	0.896019	JPT2
ENSG00000214253.9	916.103	-0.0540399	0.0914123	-0.591166	0.554409	0.896019	FIS1
ENSG00000076258.10	124.316	0.112916	0.19135	0.590103	0.555122	0.896139	FMO4
ENSG00000093183.14	996.085	0.0623914	0.105706	0.590237	0.555032	0.896139	SEC22C
ENSG00000115317.13	567.589	-0.0650498	0.110183	-0.590377	0.554938	0.896139	HTRA2
ENSG00000117592.9	800.804	-0.0416516	0.0705355	-0.590505	0.554852	0.896139	PRDX6
ENSG00000128271.22	646.469	0.0685316	0.116071	0.590428	0.554904	0.896139	ADORA2A
ENSG00000139178.12	434.673	-0.0852855	0.144529	-0.590094	0.555128	0.896139	C1RL
ENSG00000153201.16	8898.37	0.0415699	0.0703694	0.590738	0.554696	0.896139	RANBP2
ENSG00000168724.17	2771.81	0.0370599	0.0628073	0.590057	0.555153	0.896139	DNAJC21
ENSG00000179151.13	983.102	-0.061927	0.104942	-0.590109	0.555117	0.896139	EDC3
ENSG00000201129.1	59.8396	0.315716	0.534904	0.59023	0.555037	0.896139	SNORA58B
ENSG00000222724.1	52.4535	-0.196369	0.332598	-0.590409	0.554916	0.896139	RNU2-63P
ENSG00000257035.1	11.7186	-0.554641	0.939827	-0.590153	0.555088	0.896139	ENSG00000257035
ENSG00000274251.1	15.5833	0.33194	0.562502	0.590113	0.555115	0.896139	ENSG00000274251
ENSG00000235917.1	10.2953	0.301385	0.511198	0.589567	0.555481	0.896415	MTCO2P11
ENSG00000105559.12	58.5711	0.195862	0.332395	0.589243	0.555698	0.896537	PLEKHA4
ENSG00000111540.16	2363.34	-0.0486043	0.0824874	-0.589233	0.555705	0.896537	RAB5B
ENSG00000121089.4	41.2024	0.190569	0.323562	0.588972	0.55588	0.896552	NACA3P
ENSG00000164967.10	105.737	-0.103599	0.175858	-0.589102	0.555793	0.896552	RPP25L
ENSG00000188818.13	23.2118	0.307744	0.522501	0.588983	0.555873	0.896552	ZDHHC11
ENSG00000067066.17	14491.5	0.0487445	0.0827763	0.588869	0.555949	0.896599	SP100
ENSG00000100075.10	702.099	-0.0720489	0.122364	-0.588806	0.555992	0.896605	SLC25A1
ENSG00000149503.13	1045.54	-0.0598606	0.101714	-0.588521	0.556183	0.896631	INCENP
ENSG00000167118.11	619.792	0.0644842	0.109584	0.588447	0.556232	0.896631	URM1
ENSG00000235065.1	12.4648	-0.194315	0.330146	-0.588572	0.556149	0.896631	RPL24P2
ENSG00000104756.16	675.899	-0.0732175	0.124503	-0.588079	0.556479	0.896782	KCTD9
ENSG00000151779.13	2275.78	0.0516199	0.0877781	0.588073	0.556483	0.896782	NBAS
ENSG00000255458.8	22.1318	0.289436	0.492191	0.588056	0.556494	0.896782	SMIM14-DT
ENSG00000110090.13	1157.01	-0.235892	0.401183	-0.587992	0.556538	0.896789	CPT1A
ENSG00000158552.13	719.514	-0.0561037	0.0954906	-0.587531	0.556847	0.897033	ZFAND2B
ENSG00000240463.1	34.1285	-0.17892	0.304629	-0.587337	0.556977	0.89718	RPS19P3
ENSG00000211967.3	359.816	0.104874	0.178644	0.587056	0.557166	0.897376	IGHV3-53
ENSG00000256525.8	1270.48	0.0473554	0.0806683	0.587039	0.557178	0.897376	POLG2
ENSG00000120910.15	2639.99	-0.0516695	0.0880305	-0.586951	0.557237	0.897408	PPP3CC
ENSG00000095066.12	473.756	-0.067757	0.11551	-0.586591	0.557478	0.897413	HOOK2
ENSG00000174652.20	2611.59	0.0908226	0.154791	0.586744	0.557375	0.897413	ZNF266
ENSG00000176715.17	3066.58	-0.0579648	0.0988256	-0.586536	0.557515	0.897413	ACSF3
ENSG00000243244.7	81.432	-0.136463	0.232554	-0.586801	0.557337	0.897413	STON1
ENSG00000289226.1	8.20872	0.254817	0.43444	0.586541	0.557512	0.897413	ENSG00000289226
ENSG00000039650.12	1936.45	-0.0596303	0.101974	-0.584759	0.558709	0.897828	PNKP
ENSG00000070495.15	676.202	0.0541253	0.0924139	0.585683	0.558088	0.897828	JMJD6
ENSG00000079385.23	295.094	-0.14136	0.241873	-0.58444	0.558924	0.897828	CEACAM1
ENSG00000101255.12	218.534	-0.127233	0.217533	-0.584889	0.558622	0.897828	TRIB3
ENSG00000104957.14	1373.83	-0.0483314	0.0827054	-0.584381	0.558964	0.897828	YJU2B
ENSG00000129515.20	1895.99	-0.0647511	0.11068	-0.585032	0.558526	0.897828	SNX6
ENSG00000136935.14	1340.1	-0.067168	0.114864	-0.584761	0.558708	0.897828	GOLGA1
ENSG00000140545.16	140.576	0.156599	0.267993	0.584341	0.558991	0.897828	MFGE8
ENSG00000145425.10	31717	0.0386274	0.0660165	0.585118	0.558469	0.897828	RPS3A
ENSG00000152242.11	1814.25	-0.0553912	0.0945324	-0.585949	0.55791	0.897828	C18orf25
ENSG00000163162.9	921.349	-0.0650556	0.111287	-0.584574	0.558834	0.897828	RNF149
ENSG00000165168.9	11994.8	0.0439622	0.0752342	0.584338	0.558993	0.897828	CYBB
ENSG00000168918.14	17157.3	-0.034615	0.0592164	-0.584551	0.55885	0.897828	INPP5D
ENSG00000169057.24	3125.05	0.039166	0.0670048	0.584525	0.558867	0.897828	MECP2
ENSG00000170142.12	641.002	-0.0652588	0.111366	-0.585985	0.557886	0.897828	UBE2E1
ENSG00000178104.20	4445.6	0.0616059	0.105263	0.585258	0.558374	0.897828	PDE4DIP
ENSG00000179886.6	404.295	-0.0793687	0.135647	-0.585111	0.558473	0.897828	TIGD5
ENSG00000182712.16	224.859	-0.0806975	0.13809	-0.584386	0.558961	0.897828	CMC4
ENSG00000205643.11	149.042	-0.11194	0.191037	-0.585963	0.557901	0.897828	CDPF1
ENSG00000220744.1	16.9649	-0.251684	0.430397	-0.584771	0.558702	0.897828	RPL5P18
ENSG00000223704.2	124.38	0.124674	0.21297	0.585409	0.558273	0.897828	LINC01422
ENSG00000230562.3	78.5117	0.143249	0.244663	0.585493	0.558216	0.897828	FAM133DP
ENSG00000239523.7	233.458	0.0993812	0.169758	0.585429	0.558259	0.897828	MYLK-AS1
ENSG00000240857.2	711.986	-0.0643559	0.110126	-0.584382	0.558963	0.897828	RDH14
ENSG00000155096.15	3142.94	0.054052	0.0925377	0.584108	0.559148	0.89795	AZIN1
ENSG00000157322.18	88.7977	0.224969	0.385149	0.584108	0.559148	0.89795	CLEC18A
ENSG00000135587.9	558.662	0.0641497	0.109854	0.583956	0.55925	0.898051	SMPD2
ENSG00000137871.21	1623.6	-0.0767241	0.131411	-0.583847	0.559323	0.898089	ZNF280D
ENSG00000105953.16	1948.59	-0.0658786	0.112946	-0.583275	0.559708	0.898218	OGDH
ENSG00000128590.5	654.741	0.0537144	0.0920753	0.583375	0.559641	0.898218	DNAJB9
ENSG00000129636.13	664.39	-0.0790912	0.13559	-0.583309	0.559685	0.898218	ITFG1
ENSG00000136052.10	64.4753	0.207308	0.355223	0.583599	0.55949	0.898218	SLC41A2
ENSG00000231154.1	57.728	-0.147151	0.25221	-0.583448	0.559592	0.898218	MORF4L2-AS1
ENSG00000275023.5	10717.5	-0.0369162	0.0632727	-0.583445	0.559593	0.898218	MLLT6
ENSG00000080845.19	2684.72	-0.055035	0.0943691	-0.583188	0.559767	0.898237	DLGAP4
ENSG00000119979.18	252.488	0.0951304	0.163176	0.582994	0.559897	0.898269	DENND10
ENSG00000032219.19	4098.71	0.0555271	0.095381	0.582161	0.560458	0.898306	ARID4A
ENSG00000065150.21	2889.05	0.0548015	0.0940554	0.582651	0.560128	0.898306	IPO5
ENSG00000136709.12	3988.14	-0.0659387	0.113237	-0.582308	0.560359	0.898306	WDR33
ENSG00000137413.17	1733.79	-0.0461613	0.0792728	-0.58231	0.560358	0.898306	TAF8
ENSG00000162065.14	338.689	-0.121333	0.208503	-0.581927	0.560616	0.898306	TBC1D24
ENSG00000179632.10	2671.42	-0.0403061	0.0692594	-0.581959	0.560595	0.898306	MAF1
ENSG00000188056.12	31.0321	0.865394	1.48711	0.58193	0.560614	0.898306	TREML4
ENSG00000201119.1	11.3378	-0.538607	0.924781	-0.582416	0.560287	0.898306	RNU1-33P
ENSG00000204370.13	417.543	-0.0776563	0.133446	-0.581932	0.560612	0.898306	SDHD
ENSG00000213762.12	1143.24	0.062165	0.106796	0.582092	0.560505	0.898306	ZNF134
ENSG00000219433.2	19.0277	0.167438	0.287518	0.582355	0.560328	0.898306	BTBD10P2
ENSG00000125877.13	313.425	-0.0842388	0.144786	-0.581814	0.560692	0.898343	ITPA
ENSG00000071537.14	2145.86	0.0445281	0.0765526	0.581667	0.560791	0.898418	SEL1L
ENSG00000167920.11	35.6146	0.186128	0.320013	0.581628	0.560818	0.898418	KRT10-AS1
ENSG00000198898.15	1482.28	0.0578526	0.0994982	0.581444	0.560941	0.898554	CAPZA2
ENSG00000196950.14	2303.68	-0.0667267	0.114782	-0.581332	0.561017	0.898589	SLC39A10
ENSG00000199691.1	21.0096	0.198469	0.341426	0.581294	0.561042	0.898589	RN7SKP173
ENSG00000173706.14	906.155	-0.0909797	0.156546	-0.58117	0.561126	0.89866	HEG1
ENSG00000006459.11	5016.09	-0.0500119	0.086538	-0.577919	0.563319	0.898689	KDM7A
ENSG00000062582.14	286.417	-0.0760998	0.131727	-0.577706	0.563463	0.898689	MRPS24
ENSG00000101265.16	6962.62	-0.0389206	0.0672817	-0.578473	0.562945	0.898689	RASSF2
ENSG00000104442.10	771.123	0.0595517	0.102558	0.580665	0.561467	0.898689	ARMC1
ENSG00000108509.21	1617.97	-0.0708988	0.122075	-0.580782	0.561387	0.898689	CAMTA2
ENSG00000108622.11	709.845	-0.059135	0.101968	-0.579936	0.561958	0.898689	ICAM2
ENSG00000112237.13	806.279	0.0607239	0.10495	0.5786	0.562859	0.898689	CCNC
ENSG00000112658.8	1256.79	-0.0417595	0.0722653	-0.577863	0.563356	0.898689	SRF
ENSG00000132300.19	3478.88	-0.0439784	0.0758887	-0.579512	0.562244	0.898689	PTCD3
ENSG00000136270.14	737.373	-0.0788114	0.136447	-0.577599	0.563535	0.898689	TBRG4
ENSG00000136807.14	1578.76	-0.0505361	0.0875314	-0.577348	0.563704	0.898689	CDK9
ENSG00000137804.14	141.651	0.137557	0.237322	0.579623	0.562169	0.898689	NUSAP1
ENSG00000139154.16	1268.79	-0.0489178	0.0842857	-0.580381	0.561658	0.898689	AEBP2
ENSG00000144231.11	875.062	0.0588714	0.101729	0.57871	0.562785	0.898689	POLR2D
ENSG00000145423.5	132.284	-0.483448	0.835101	-0.57891	0.56265	0.898689	SFRP2
ENSG00000148229.13	1791.12	-0.0538093	0.0931751	-0.577508	0.563596	0.898689	POLE3
ENSG00000150637.9	78.8481	0.197969	0.342756	0.57758	0.563548	0.898689	CD226
ENSG00000154124.5	2285.95	-0.0632911	0.109495	-0.57803	0.563244	0.898689	OTULIN
ENSG00000154920.15	45.4127	0.242716	0.418283	0.580267	0.561735	0.898689	EME1
ENSG00000162191.14	4722.03	-0.0638314	0.11051	-0.57761	0.563528	0.898689	UBXN1
ENSG00000163781.14	2565.38	-0.077829	0.134043	-0.580627	0.561492	0.898689	TOPBP1
ENSG00000171202.7	80.4426	0.100057	0.172685	0.579417	0.562308	0.898689	TMEM126A
ENSG00000182397.14	106.044	-0.126657	0.218978	-0.578401	0.562994	0.898689	DNM1P46
ENSG00000183340.7	833.768	0.0569958	0.0980999	0.580998	0.561242	0.898689	JRKL
ENSG00000196591.12	1764.65	0.0470013	0.0811735	0.579022	0.562574	0.898689	HDAC2
ENSG00000197283.18	1430.11	0.0573205	0.0991965	0.577848	0.563367	0.898689	SYNGAP1
ENSG00000198265.12	6026.4	0.0737241	0.127474	0.578345	0.563031	0.898689	HELZ
ENSG00000198522.14	436.276	0.0507639	0.0878199	0.578045	0.563234	0.898689	GPN1
ENSG00000223648.4	42.0364	0.275378	0.474448	0.580419	0.561632	0.898689	IGHV3-64
ENSG00000236088.11	760.553	0.0639716	0.110346	0.579738	0.562091	0.898689	COX10-DT
ENSG00000240457.3	4.68434	0.456153	0.786934	0.579659	0.562145	0.898689	RN7SL472P
ENSG00000245025.3	321.135	-0.106055	0.183315	-0.578538	0.562901	0.898689	ENSG00000245025
ENSG00000249055.1	13.6045	0.30718	0.530948	0.578551	0.562892	0.898689	TBCAP3
ENSG00000249319.2	15.8851	-0.377092	0.650536	-0.579664	0.562141	0.898689	ENSG00000249319
ENSG00000250950.1	38.4611	0.171249	0.296303	0.577954	0.563295	0.898689	ENSG00000250950
ENSG00000256361.1	31.5642	0.183373	0.315985	0.580321	0.561698	0.898689	ENSG00000256361
ENSG00000259781.1	2563.91	-0.0640093	0.110706	-0.578193	0.563134	0.898689	HMGB1P6
ENSG00000260537.2	48.46	-1.2059	2.08739	-0.577705	0.563463	0.898689	ENSG00000260537
ENSG00000268858.2	964.815	-0.0662562	0.114636	-0.577971	0.563284	0.898689	ENSG00000268858
ENSG00000269069.1	146.793	0.107388	0.184968	0.580575	0.561527	0.898689	ENSG00000269069
ENSG00000269378.1	19.5478	-0.195354	0.337243	-0.579269	0.562408	0.898689	ITGB1P1
ENSG00000269514.3	156.198	0.116987	0.201782	0.579768	0.562071	0.898689	ENSG00000269514
ENSG00000269825.2	495.727	0.109873	0.190302	0.577358	0.563697	0.898689	ENSG00000269825
ENSG00000273061.2	15.4518	-0.234345	0.404585	-0.579223	0.562439	0.898689	CDC37L1-DT
ENSG00000273391.1	37.1889	0.186017	0.321095	0.57932	0.562373	0.898689	ENSG00000273391
ENSG00000275180.1	57.7939	-0.138962	0.240359	-0.578144	0.563167	0.898689	ENSG00000275180
ENSG00000281649.3	9934.71	0.0602044	0.103919	0.579337	0.562362	0.898689	EBLN3P
ENSG00000284773.1	137.371	0.087263	0.150932	0.57816	0.563156	0.898689	ENSG00000284773
ENSG00000224557.8	59.3023	-0.210935	0.365442	-0.577204	0.563802	0.898782	HLA-DPB2
ENSG00000227039.7	1627.35	-0.112863	0.195583	-0.57706	0.563899	0.898811	ITGB2-AS1
ENSG00000254783.1	40.8078	0.138991	0.240852	0.577081	0.563885	0.898811	ENSG00000254783
ENSG00000113595.15	625.729	0.0511702	0.0887337	0.576672	0.564161	0.899041	TRIM23
ENSG00000180509.13	58.4309	0.488034	0.846277	0.576684	0.564153	0.899041	KCNE1
ENSG00000063241.8	169.608	0.11603	0.20126	0.576516	0.564266	0.899083	ISOC2
ENSG00000137876.11	2009.34	0.0596854	0.103539	0.576454	0.564308	0.899083	RSL24D1
ENSG00000138606.20	56.4476	0.182203	0.316106	0.576399	0.564345	0.899083	SHF
ENSG00000134419.15	18076.5	-0.0414175	0.0718668	-0.57631	0.564406	0.899113	RPS15A
ENSG00000267281.3	69.9424	0.52984	0.919454	0.576255	0.564443	0.899113	ATF7-NPFF
ENSG00000040933.16	838.616	-0.113455	0.196973	-0.575992	0.56462	0.89925	INPP4A
ENSG00000060709.16	70.9925	0.69813	1.21225	0.575895	0.564686	0.89925	RIMBP2
ENSG00000247315.4	1526.42	-0.0383919	0.0666471	-0.576048	0.564583	0.89925	ZCCHC3
ENSG00000261326.4	313.948	-0.137708	0.239099	-0.575944	0.564653	0.89925	LINC01355
ENSG00000074582.15	567.051	0.0586345	0.10184	0.575751	0.564784	0.89931	BCS1L
ENSG00000196437.12	373.868	-0.087996	0.152845	-0.575722	0.564803	0.89931	ZNF569
ENSG00000108055.11	4567.6	0.0569659	0.0990096	0.575357	0.56505	0.899407	SMC3
ENSG00000112941.14	2031.12	0.050387	0.0876221	0.575049	0.565258	0.899407	TENT4A
ENSG00000151690.15	1229.49	0.0465956	0.0809859	0.575355	0.565051	0.899407	MFSD6
ENSG00000178605.13	1005.62	0.0947197	0.164699	0.575107	0.565219	0.899407	GTPBP6
ENSG00000198826.11	174.1	-0.162694	0.282837	-0.575222	0.565141	0.899407	ARHGAP11A
ENSG00000250264.1	362.754	-0.310366	0.539644	-0.57513	0.565203	0.899407	ENSG00000250264
ENSG00000280173.1	82.281	-0.112218	0.195071	-0.575266	0.565111	0.899407	ENSG00000280173
ENSG00000187713.7	451.675	-0.052533	0.0913809	-0.574879	0.565373	0.899464	TMEM203
ENSG00000269900.3	97448.3	-0.105313	0.18319	-0.574885	0.565369	0.899464	RMRP
ENSG00000124334.18	40.5266	0.618569	1.07661	0.574552	0.565594	0.899542	IL9R
ENSG00000204397.10	370.338	-0.0821668	0.143021	-0.57451	0.565623	0.899542	CARD16
ENSG00000204619.8	1292.08	-0.0468367	0.0815425	-0.574384	0.565708	0.899542	PPP1R11
ENSG00000222365.1	140.893	0.464143	0.808105	0.57436	0.565724	0.899542	SNORD12B
ENSG00000255081.1	6.51175	-0.514127	0.894641	-0.574674	0.565512	0.899542	ENSG00000255081
ENSG00000113141.19	5669.11	-0.0441299	0.0768484	-0.574245	0.565802	0.899582	IK
ENSG00000148925.11	608.503	0.0604584	0.105303	0.57414	0.565873	0.899614	BTBD10
ENSG00000115484.15	1944.79	-0.0384415	0.0670013	-0.573743	0.566142	0.899621	CCT4
ENSG00000124164.16	1364.14	-0.0628792	0.109591	-0.57376	0.56613	0.899621	VAPB
ENSG00000215251.5	893.198	0.0502925	0.0876399	0.573854	0.566067	0.899621	FASTKD5
ENSG00000251194.2	20.8233	0.192641	0.335689	0.573869	0.566056	0.899621	ENSG00000251194
ENSG00000261468.1	397.759	0.0856143	0.149211	0.573781	0.566116	0.899621	ENSG00000261468
ENSG00000267340.1	6.49168	-0.315522	0.550112	-0.57356	0.566265	0.899701	ENSG00000267340
ENSG00000087448.11	740.927	0.0823944	0.143693	0.573408	0.566369	0.89974	KLHL42
ENSG00000248785.1	5.84629	-0.330509	0.576548	-0.573255	0.566472	0.89974	HIGD1AP14
ENSG00000251667.1	81.7954	0.111531	0.194643	0.573	0.566645	0.899793	BRCC3P1
ENSG00000120738.8	1908.79	-0.267197	0.466451	-0.572829	0.566761	0.899852	EGR1
ENSG00000228393.5	686.952	-0.0695256	0.121365	-0.572862	0.566738	0.899852	LINC01004
ENSG00000069188.17	3567.43	0.27175	0.474858	0.572276	0.567135	0.899893	SDK2
ENSG00000085377.15	765.794	-0.0608814	0.106484	-0.571743	0.567496	0.899893	PREP
ENSG00000099849.15	456.014	-0.0873256	0.152552	-0.572432	0.56703	0.899893	RASSF7
ENSG00000100304.13	569.681	-0.0643609	0.112515	-0.57202	0.567308	0.899893	TTLL12
ENSG00000119004.17	1832.5	0.0526722	0.0920024	0.572509	0.566977	0.899893	CYP20A1
ENSG00000165389.7	165.308	0.0848885	0.14825	0.572606	0.566912	0.899893	SPTSSA
ENSG00000168405.18	413.23	-0.0850637	0.14866	-0.572204	0.567184	0.899893	CMAHP
ENSG00000170075.10	142.299	-0.464635	0.812089	-0.572148	0.567222	0.899893	GPR37L1
ENSG00000170473.17	386.009	-0.0600044	0.104883	-0.57211	0.567248	0.899893	PYM1
ENSG00000182796.15	551.018	0.0733171	0.128108	0.572308	0.567113	0.899893	TMEM198B
ENSG00000196189.14	417.564	0.135438	0.236794	0.571967	0.567344	0.899893	SEMA4A
ENSG00000205213.14	153.353	0.210626	0.367924	0.572471	0.567003	0.899893	LGR4
ENSG00000209702.1	216.904	-0.331077	0.578949	-0.571858	0.567418	0.899893	SNORD41
ENSG00000227081.5	68.5134	-0.139236	0.24341	-0.572022	0.567307	0.899893	ENSG00000227081
ENSG00000011454.18	2342.23	0.0693848	0.121425	0.571423	0.567713	0.900049	RABGAP1
ENSG00000198909.8	2184.99	-0.0490102	0.0857815	-0.571338	0.567771	0.900078	MAP3K3
ENSG00000100883.13	1191.64	0.0501653	0.0878407	0.571094	0.567936	0.900105	SRP54
ENSG00000126016.17	431.314	-0.137067	0.240081	-0.57092	0.568054	0.900105	AMOT
ENSG00000165275.10	492.504	-0.0688006	0.120463	-0.571134	0.567909	0.900105	TRMT10B
ENSG00000183741.12	2096.34	-0.0491942	0.0861557	-0.570991	0.568006	0.900105	CBX6
ENSG00000169668.12	40.0053	0.280272	0.491104	0.570697	0.568205	0.900184	BCRP2
ENSG00000169223.16	2525.41	-0.0636147	0.111491	-0.570581	0.568284	0.900204	LMAN2
ENSG00000258337.1	8.03141	-0.357391	0.626562	-0.5704	0.568406	0.900335	ENSG00000258337
ENSG00000149932.17	469.082	0.0728555	0.127782	0.570153	0.568574	0.900421	TMEM219
ENSG00000188229.6	1636.98	-0.0778698	0.136565	-0.570203	0.56854	0.900421	TUBB4B
ENSG00000198830.11	6243.47	-0.0394722	0.0692364	-0.570107	0.568605	0.900421	HMGN2
ENSG00000214652.6	331.429	0.156955	0.275335	0.57005	0.568644	0.900421	ZNF727
ENSG00000227964.1	51.2373	-0.471778	0.827638	-0.570029	0.568658	0.900421	LINC01429
ENSG00000116898.12	528.403	-0.0603943	0.105975	-0.569894	0.56875	0.900438	MRPS15
ENSG00000213995.12	548.878	-0.0657147	0.115321	-0.569839	0.568787	0.900438	NAXD
ENSG00000197442.10	2128.39	-0.0493877	0.0866818	-0.569759	0.568841	0.900462	MAP3K5
ENSG00000267475.2	12.2665	0.396061	0.695292	0.569632	0.568927	0.900525	NUDT19-DT
ENSG00000244620.1	6.61671	-0.317267	0.55723	-0.569365	0.569109	0.900635	ENSG00000244620
ENSG00000104412.8	718.13	0.0604798	0.10627	0.569113	0.569279	0.90069	EMC2
ENSG00000146587.18	1463.39	0.0539685	0.0948113	0.56922	0.569207	0.90069	RBAK
ENSG00000215297.3	8.19283	0.40234	0.706872	0.569183	0.569232	0.90069	ENSG00000215297
ENSG00000226525.5	17.3431	0.140587	0.247076	0.569004	0.569353	0.90071	RPS7P10
ENSG00000248727.6	243.92	-0.0933786	0.164235	-0.568567	0.56965	0.900867	LINC01948
ENSG00000255857.7	114.758	0.116113	0.204267	0.568438	0.569737	0.90088	PXN-AS1
ENSG00000019485.14	990.616	0.0704924	0.124227	0.567448	0.57041	0.901025	PRDM11
ENSG00000065526.12	18607.9	0.033161	0.0583957	0.567867	0.570125	0.901025	SPEN
ENSG00000100462.16	492.711	0.062724	0.110507	0.567603	0.570304	0.901025	PRMT5
ENSG00000105393.16	1245.74	-0.0499717	0.0880298	-0.567668	0.570261	0.901025	BABAM1
ENSG00000119335.18	11165.6	-0.0384397	0.0677835	-0.567096	0.570649	0.901025	SET
ENSG00000139433.11	705.943	0.0496995	0.0876146	0.567251	0.570543	0.901025	GLTP
ENSG00000139496.17	1241.85	-0.0781214	0.137508	-0.568122	0.569952	0.901025	NUP58
ENSG00000139737.22	644.321	0.0605127	0.106643	0.567432	0.570421	0.901025	SLAIN1
ENSG00000144357.18	2383.41	0.068511	0.120776	0.567256	0.57054	0.901025	UBR3
ENSG00000146083.12	5584.25	-0.0458546	0.0808315	-0.567287	0.57052	0.901025	RNF44
ENSG00000156795.8	178.289	0.127659	0.225116	0.567082	0.570658	0.901025	NTAQ1
ENSG00000160325.15	331.631	0.0863907	0.152141	0.567832	0.570149	0.901025	CACFD1
ENSG00000169564.7	5892.14	-0.0323263	0.0569998	-0.56713	0.570626	0.901025	PCBP1
ENSG00000207513.1	12098.2	0.434374	0.764785	0.567969	0.570056	0.901025	RNU1-3
ENSG00000255468.7	27.2837	0.323142	0.568797	0.568115	0.569957	0.901025	ENSG00000255468
ENSG00000263956.8	1900.99	-0.051672	0.0909405	-0.568195	0.569902	0.901025	NBPF11
ENSG00000270115.1	6.09345	-0.356144	0.627669	-0.567408	0.570437	0.901025	ENSG00000270115
ENSG00000271153.1	6.03689	-1.64845	2.902	-0.568039	0.570009	0.901025	RPL23AP88
ENSG00000187961.15	153.027	-0.127569	0.225074	-0.566787	0.570859	0.901217	KLHL17
ENSG00000021355.13	1394.54	-0.0508505	0.0899902	-0.565067	0.572028	0.90123	SERPINB1
ENSG00000059378.13	2851.78	-0.064471	0.114064	-0.565217	0.571926	0.90123	PARP12
ENSG00000102030.16	735.346	-0.0548352	0.0970481	-0.565032	0.572052	0.90123	NAA10
ENSG00000112425.16	516.991	0.079337	0.140227	0.565777	0.571545	0.90123	EPM2A
ENSG00000131408.15	2122.53	-0.0645836	0.114193	-0.565566	0.571689	0.90123	NR1H2
ENSG00000132467.4	1275.03	0.0378602	0.0669982	0.565093	0.572011	0.90123	UTP3
ENSG00000142039.4	2261.51	-0.0352194	0.0623104	-0.565225	0.57192	0.90123	CCDC97
ENSG00000160209.19	1424	-0.0778315	0.137579	-0.565722	0.571583	0.90123	PDXK
ENSG00000162997.15	144.75	0.113041	0.199648	0.566205	0.571255	0.90123	PRORSD1P
ENSG00000170917.14	113.384	0.15353	0.271023	0.566482	0.571066	0.90123	NUDT6
ENSG00000172340.15	1173.92	0.0657236	0.116026	0.566454	0.571085	0.90123	SUCLG2
ENSG00000175730.8	12.5988	0.278843	0.492951	0.56566	0.571625	0.90123	BAK1P1
ENSG00000207421.1	44.4073	0.988691	1.74915	0.565241	0.57191	0.90123	SNORD38B
ENSG00000228043.5	17.5467	0.301801	0.533242	0.565973	0.571412	0.90123	SPOPL-DT
ENSG00000249637.3	41.2179	-0.145532	0.257547	-0.565071	0.572025	0.90123	ANKHD1-DT
ENSG00000270130.1	11.192	-0.27261	0.481613	-0.566035	0.57137	0.90123	ENSG00000270130
ENSG00000285799.1	416.379	-0.126144	0.222972	-0.565738	0.571572	0.90123	ENSG00000285799
ENSG00000289063.1	4.07376	-0.384177	0.678254	-0.56642	0.571108	0.90123	ENSG00000289063
ENSG00000272334.1	11.8287	-0.223473	0.39561	-0.564882	0.572154	0.901329	ENSG00000272334
ENSG00000166170.12	2069.68	0.0344043	0.0609159	0.564784	0.572221	0.901371	BAG5
ENSG00000084092.7	930.06	-0.042714	0.0756573	-0.564572	0.572365	0.90141	NOA1
ENSG00000164823.11	390.65	0.074773	0.132469	0.564457	0.572443	0.90141	OSGIN2
ENSG00000169857.9	206.687	-0.071882	0.127296	-0.564683	0.57229	0.90141	AVEN
ENSG00000206941.1	996.388	0.268982	0.476487	0.564511	0.572406	0.90141	SNORD15A
ENSG00000273136.8	2156.68	-0.112265	0.198889	-0.564459	0.572442	0.90141	NBPF26
ENSG00000099785.11	242.26	-0.0955714	0.169487	-0.563887	0.572831	0.90142	MARCHF2
ENSG00000125457.15	482.581	-0.0710699	0.126061	-0.563772	0.572909	0.90142	MIF4GD
ENSG00000154727.11	2453.98	0.0451236	0.0799604	0.564325	0.572533	0.90142	GABPA
ENSG00000164182.12	238.977	-0.062235	0.110345	-0.564005	0.572751	0.90142	NDUFAF2
ENSG00000175582.20	2424	0.0431487	0.0764524	0.564386	0.572491	0.90142	RAB6A
ENSG00000215374.6	79.6013	0.142679	0.253056	0.563824	0.572874	0.90142	FAM66B
ENSG00000215861.7	18.1292	0.301109	0.534023	0.563851	0.572856	0.90142	ENSG00000215861
ENSG00000240204.3	16.2985	-0.269885	0.478731	-0.563752	0.572923	0.90142	SMKR1
ENSG00000267731.1	203.46	-0.139057	0.24655	-0.56401	0.572748	0.90142	ENSG00000267731
ENSG00000268575.1	1029.73	-0.151608	0.268918	-0.56377	0.572911	0.90142	ENSG00000268575
ENSG00000289398.1	93.1606	0.134637	0.238803	0.563799	0.572891	0.90142	ENSG00000289398
ENSG00000125817.8	1298.09	-0.0514757	0.0913737	-0.563354	0.573194	0.901607	CENPB
ENSG00000182378.15_PAR_Y	504.822	0.243743	0.432671	0.563344	0.5732	0.901607	PLCXD1
ENSG00000105135.16	446.927	0.0768298	0.136429	0.563147	0.573335	0.901756	ILVBL
ENSG00000164989.17	162.704	0.13432	0.238578	0.563001	0.573434	0.90185	CCDC171
ENSG00000177380.14	70.1591	0.249326	0.442949	0.562878	0.573518	0.901921	PPFIA3
ENSG00000085465.13	133.362	0.167738	0.298081	0.562725	0.573622	0.902022	OVGP1
ENSG00000027697.16	1463.84	0.0663602	0.118061	0.562086	0.574058	0.902041	IFNGR1
ENSG00000066336.12	2436.27	-0.0396886	0.0706332	-0.561898	0.574186	0.902041	SPI1
ENSG00000067829.20	695.261	-0.0472061	0.0840048	-0.561945	0.574153	0.902041	IDH3G
ENSG00000100916.14	142.392	0.134207	0.238936	0.561688	0.574329	0.902041	BRMS1L
ENSG00000114315.4	70.2782	0.179221	0.319063	0.561712	0.574312	0.902041	HES1
ENSG00000128872.10	1632.85	0.0675521	0.120116	0.562392	0.573849	0.902041	TMOD2
ENSG00000132823.11	1680.84	0.0410994	0.073087	0.562336	0.573887	0.902041	OSER1
ENSG00000141084.12	1811.5	0.0539847	0.0960466	0.562068	0.57407	0.902041	RANBP10
ENSG00000141526.18	388.23	-0.0963599	0.171431	-0.562091	0.574054	0.902041	SLC16A3
ENSG00000164414.19	238.693	0.0689647	0.122662	0.562234	0.573956	0.902041	SLC35A1
ENSG00000180549.8	100.913	0.205089	0.364696	0.562356	0.573874	0.902041	FUT7
ENSG00000200087.1	16796.6	-0.11694	0.208058	-0.562055	0.574079	0.902041	SNORA73B
ENSG00000242485.6	876.713	-0.0479482	0.0852948	-0.562147	0.574016	0.902041	MRPL20
ENSG00000278376.1	93.4852	0.132267	0.235325	0.562062	0.574074	0.902041	ENSG00000278376
ENSG00000288827.1	187.352	-0.0822161	0.146357	-0.561751	0.574286	0.902041	ENSG00000288827
ENSG00000002549.13	635.71	-0.105262	0.187474	-0.561476	0.574473	0.902116	LAP3
ENSG00000008517.19	24.4428	0.416654	0.74321	0.560614	0.575061	0.902345	IL32
ENSG00000104976.12	147.689	0.111333	0.19861	0.56056	0.575097	0.902345	SNAPC2
ENSG00000126264.10	18.9299	-0.298759	0.533121	-0.560395	0.57521	0.902345	HCST
ENSG00000126759.14	41.6172	0.351194	0.626768	0.560326	0.575257	0.902345	CFP
ENSG00000135048.14	5259.28	-0.0806593	0.143922	-0.560439	0.57518	0.902345	CEMIP2
ENSG00000136754.18	2713.98	-0.0427404	0.0762228	-0.56073	0.574982	0.902345	ABI1
ENSG00000173890.17	879.39	0.095284	0.169979	0.560562	0.575096	0.902345	GPR160
ENSG00000188647.13	3830.24	-0.070871	0.126487	-0.560304	0.575272	0.902345	PTAR1
ENSG00000213676.13	3594.83	0.0481663	0.08587	0.560921	0.574851	0.902345	ATF6B
ENSG00000266931.2	7.39969	-1.40997	2.51571	-0.560464	0.575163	0.902345	ENSG00000266931
ENSG00000278022.1	9.52034	0.365185	0.651066	0.560903	0.574864	0.902345	ENSG00000278022
ENSG00000278668.1	10.8243	-0.242218	0.432419	-0.560146	0.57538	0.902422	ENSG00000278668
ENSG00000100722.20	1954.18	0.047533	0.0848831	0.559981	0.575492	0.902427	ZC3H14
ENSG00000124571.18	923.437	0.0602314	0.10757	0.55993	0.575527	0.902427	XPO5
ENSG00000204120.16	4369.59	0.0314169	0.0561107	0.55991	0.575541	0.902427	GIGYF2
ENSG00000116819.9	52.3403	0.128287	0.22924	0.559619	0.575739	0.902436	TFAP2E
ENSG00000151092.18	2735.49	-0.0399834	0.0714708	-0.559437	0.575863	0.902436	NGLY1
ENSG00000229585.4	17.1129	-0.231645	0.41384	-0.559745	0.575653	0.902436	RPL21P44
ENSG00000279632.1	41.1209	-0.176403	0.31532	-0.559441	0.575861	0.902436	ENSG00000279632
ENSG00000282100.1	103.482	0.114466	0.204607	0.559443	0.575859	0.902436	HSP90AB4P
ENSG00000083750.13	473.383	0.0590081	0.105501	0.559314	0.575947	0.902506	RRAGB
ENSG00000163995.21	91.6336	0.207271	0.370679	0.559166	0.576048	0.90254	ABLIM2
ENSG00000133030.22	17474	0.0737338	0.131941	0.558841	0.57627	0.90264	MPRIP
ENSG00000203950.7	281.852	0.0758967	0.135801	0.558882	0.576242	0.90264	RTL8A
ENSG00000289627.1	49.2908	-0.176601	0.315989	-0.558882	0.576242	0.90264	ENSG00000289627
ENSG00000134504.14	103.653	0.172113	0.30812	0.558591	0.576441	0.90267	KCTD1
ENSG00000164180.14	966.856	0.0667879	0.119542	0.558696	0.576369	0.90267	TMEM161B
ENSG00000169951.10	439.569	-0.0727037	0.13015	-0.558613	0.576426	0.90267	ZNF764
ENSG00000288253.1	98.8864	0.158974	0.28461	0.558567	0.576457	0.90267	ENSG00000288253
ENSG00000126217.21	496.151	0.105483	0.188954	0.558247	0.576676	0.902671	MCF2L
ENSG00000132768.14	625.676	-0.0673791	0.120726	-0.558116	0.576765	0.902671	DPH2
ENSG00000136936.11	1190.98	-0.0381177	0.0682728	-0.558314	0.57663	0.902671	XPA
ENSG00000164291.17	149.106	-0.105791	0.189478	-0.55833	0.576619	0.902671	ARSK
ENSG00000213741.11	3966.63	-0.0465389	0.0833648	-0.558256	0.57667	0.902671	RPS29
ENSG00000254996.5	1706.55	0.0769022	0.137782	0.558144	0.576746	0.902671	ANKHD1-EIF4EBP3
ENSG00000280028.1	25.1685	0.216434	0.387718	0.558225	0.576691	0.902671	ENSG00000280028
ENSG00000167380.17	1067.63	-0.0542607	0.0972347	-0.558039	0.576818	0.902692	ZNF226
ENSG00000105171.10	605.043	-0.0843601	0.151191	-0.557972	0.576864	0.902702	POP4
ENSG00000224165.7	38.197	0.199676	0.358154	0.557515	0.577175	0.902942	DNAJC27-AS1
ENSG00000100938.19	788.479	-0.0596758	0.107277	-0.556279	0.57802	0.90295	GMPR2
ENSG00000101337.16	1580.48	-0.0640384	0.115118	-0.556284	0.578017	0.90295	TM9SF4
ENSG00000130748.7	150.633	0.0913988	0.164124	0.556889	0.577603	0.90295	TMEM160
ENSG00000133065.11	957.088	0.0605651	0.108907	0.556118	0.57813	0.90295	SLC41A1
ENSG00000141469.18	166.212	0.154368	0.277114	0.557054	0.577491	0.90295	SLC14A1
ENSG00000141627.14	2012.06	0.0461702	0.0829908	0.556329	0.577986	0.90295	DYM
ENSG00000143079.15	139.281	0.183891	0.330639	0.556168	0.578096	0.90295	CTTNBP2NL
ENSG00000149196.17	378.119	-0.0457717	0.0822152	-0.55673	0.577712	0.90295	HIKESHI
ENSG00000153214.11	1787.66	-0.0762334	0.136807	-0.557233	0.577368	0.90295	TMEM87B
ENSG00000198301.12	1802.76	0.036625	0.0658366	0.556301	0.578005	0.90295	SDAD1
ENSG00000203644.3	56.5811	-0.138867	0.249293	-0.557043	0.577498	0.90295	ENSG00000203644
ENSG00000228638.1	9.13878	0.806673	1.44879	0.556789	0.577672	0.90295	FCF1P2
ENSG00000243566.7	36.2227	0.145803	0.261985	0.556532	0.577847	0.90295	UPK3B
ENSG00000262488.1	127.926	-0.176572	0.31724	-0.556589	0.577808	0.90295	ENSG00000262488
ENSG00000269907.1	3.95055	0.508071	0.91234	0.556888	0.577604	0.90295	PTMAP11
ENSG00000284554.2	120.464	1.12662	2.02103	0.557447	0.577222	0.90295	ENSG00000284554
ENSG00000285571.1	62.2453	0.136527	0.245305	0.556559	0.577829	0.90295	ENSG00000285571
ENSG00000289471.1	15.271	-0.197401	0.354808	-0.556361	0.577964	0.90295	ENSG00000289471
ENSG00000281103.3	62.3422	-0.244826	0.440532	-0.555751	0.578381	0.903218	TRG-AS1
ENSG00000143183.18	1452.79	0.0550169	0.0990143	0.555646	0.578453	0.903269	TMCO1
ENSG00000278828.2	501.429	-0.093316	0.167972	-0.555546	0.578521	0.903313	H3C10
ENSG00000165178.9	3428.17	-0.0837777	0.150826	-0.555458	0.578581	0.903345	NCF1C
ENSG00000175544.14	195.467	-0.137929	0.248346	-0.555389	0.578629	0.903358	CABP4
ENSG00000143315.8	229.202	0.0909747	0.163841	0.555263	0.578715	0.903398	PIGM
ENSG00000172354.10	1485.38	0.0483516	0.0870831	0.555236	0.578733	0.903398	GNB2
ENSG00000108094.17	1506.22	0.0708169	0.127642	0.554808	0.579026	0.903582	CUL2
ENSG00000139890.10	255.183	-0.0896	0.161583	-0.554512	0.579228	0.903582	REM2
ENSG00000156599.11	2229.66	-0.0567658	0.102346	-0.554644	0.579138	0.903582	ZDHHC5
ENSG00000234476.4	10.9451	0.349614	0.630369	0.554618	0.579156	0.903582	LINC02765
ENSG00000251369.9	1220.66	-0.0532896	0.0960259	-0.554951	0.578928	0.903582	ZNF550
ENSG00000253203.6	251.367	-0.106709	0.192423	-0.554554	0.579199	0.903582	GUSBP3
ENSG00000140948.13	209.053	-0.225696	0.407252	-0.554193	0.579447	0.903653	ZCCHC14
ENSG00000181929.13	499.636	0.0511233	0.0922492	0.554186	0.579451	0.903653	PRKAG1
ENSG00000264294.1	1451.77	-0.330359	0.596018	-0.554276	0.57939	0.903653	SNORD55
ENSG00000269834.7	300.14	0.0903132	0.162991	0.554101	0.57951	0.903682	ZNF528-AS1
ENSG00000063245.15	2800.61	0.0632723	0.114514	0.552529	0.580586	0.903684	EPN1
ENSG00000073464.13	1893.34	0.110061	0.198796	0.553635	0.579829	0.903684	CLCN4
ENSG00000101846.9	577.414	0.0484006	0.0874386	0.553538	0.579895	0.903684	STS
ENSG00000124831.19	11320	0.0535144	0.0967827	0.552933	0.580309	0.903684	LRRFIP1
ENSG00000125901.6	602.061	-0.0696906	0.12598	-0.553189	0.580134	0.903684	MRPS26
ENSG00000127903.14	299.136	0.116261	0.210301	0.552834	0.580377	0.903684	ZNF835
ENSG00000131374.15	4152.27	0.0475591	0.0860113	0.55294	0.580304	0.903684	TBC1D5
ENSG00000132388.13	1381.73	-0.0685484	0.124048	-0.552595	0.580541	0.903684	UBE2G1
ENSG00000138439.12	4738.83	-0.0299304	0.0541835	-0.55239	0.580681	0.903684	FAM117B
ENSG00000138735.16	89.1984	0.357607	0.647088	0.55264	0.58051	0.903684	PDE5A
ENSG00000151876.13	368.303	0.0768188	0.139089	0.5523	0.580743	0.903684	FBXO4
ENSG00000156876.10	370.759	0.0616974	0.111653	0.552581	0.580551	0.903684	SASS6
ENSG00000161011.20	2715.09	-0.0767629	0.138972	-0.552363	0.580699	0.903684	SQSTM1
ENSG00000162222.14	458.989	0.0744336	0.134814	0.55212	0.580866	0.903684	TTC9C
ENSG00000173917.11	74.1392	-0.273355	0.494094	-0.553246	0.580095	0.903684	HOXB2
ENSG00000175220.12	1557.35	-0.0428952	0.0774709	-0.553694	0.579788	0.903684	ARHGAP1
ENSG00000179761.12	46.9464	-0.102682	0.185671	-0.55303	0.580243	0.903684	PIPOX
ENSG00000184530.9	59.0886	0.488951	0.885662	0.552075	0.580897	0.903684	C6orf58
ENSG00000196449.4	208.906	0.0786561	0.142293	0.552777	0.580416	0.903684	YRDC
ENSG00000201785.1	27.727	0.405828	0.73425	0.552711	0.580461	0.903684	SNORD117
ENSG00000204843.13	6058.46	-0.0375294	0.0679751	-0.552106	0.580876	0.903684	DCTN1
ENSG00000225733.7	2858.36	-0.0308054	0.0556892	-0.553168	0.580149	0.903684	FGD5-AS1
ENSG00000227262.3	29.2742	-0.192584	0.34799	-0.553419	0.579977	0.903684	HCG4B
ENSG00000242574.9	24023.3	-0.0420934	0.0760199	-0.553715	0.579774	0.903684	HLA-DMB
ENSG00000252076.1	15.0117	-0.434355	0.785126	-0.553229	0.580106	0.903684	RN7SKP196
ENSG00000253604.1	17.3187	-0.95796	1.73276	-0.552851	0.580365	0.903684	ENSG00000253604
ENSG00000253729.8	11770.4	0.0466281	0.0844196	0.552337	0.580717	0.903684	PRKDC
ENSG00000271746.1	35.8608	0.13306	0.240964	0.552198	0.580812	0.903684	ENSG00000271746
ENSG00000272941.1	178.763	-0.0961353	0.17353	-0.553997	0.579581	0.903684	ENSG00000272941
ENSG00000287670.1	95.4863	-0.0945688	0.170756	-0.553823	0.5797	0.903684	ENSG00000287670
ENSG00000288841.1	42.274	0.764052	1.37983	0.553729	0.579765	0.903684	ENSG00000288841
ENSG00000289031.1	51.531	0.15556	0.281268	0.553066	0.580218	0.903684	ENSG00000289031
ENSG00000054523.20	927.643	0.0860496	0.155957	0.55175	0.581119	0.903845	KIF1B
ENSG00000131470.15	155.088	0.0755351	0.136878	0.551844	0.581055	0.903845	PSMC3IP
ENSG00000275154.1	4.41116	0.625216	1.13305	0.551799	0.581086	0.903845	U3
ENSG00000107371.14	881.726	-0.0746497	0.135334	-0.551598	0.581224	0.903945	EXOSC3
ENSG00000180917.18	1409.12	-0.0486884	0.0882776	-0.551537	0.581265	0.903948	CMTR2
ENSG00000139055.7	183.059	0.111649	0.202519	0.551303	0.581426	0.904075	ERP27
ENSG00000168803.16	208.444	0.0860855	0.156137	0.551346	0.581397	0.904075	ADAL
ENSG00000005483.22	15351.6	0.0383833	0.0696601	0.551009	0.581628	0.904077	KMT2E
ENSG00000092847.13	3039.37	-0.0399375	0.0724615	-0.551155	0.581527	0.904077	AGO1
ENSG00000114388.14	814.357	-0.0510741	0.0927011	-0.550955	0.581665	0.904077	NPRL2
ENSG00000174151.15	784.336	-0.0753651	0.136778	-0.551002	0.581632	0.904077	CYB561D1
ENSG00000188994.13	6532.14	0.0524078	0.0950947	0.551112	0.581557	0.904077	ZNF292
ENSG00000280571.2	59.4755	0.0881345	0.159954	0.551001	0.581633	0.904077	ENSG00000280571
ENSG00000154122.14	1133.81	0.076234	0.138428	0.550712	0.581831	0.904273	ANKH
ENSG00000151503.14	1512.32	0.0559773	0.101765	0.550066	0.582274	0.904438	NCAPD3
ENSG00000152193.8	1002.73	-0.0574694	0.104469	-0.550108	0.582246	0.904438	OBI1
ENSG00000160991.17	6462.87	-0.0699436	0.127082	-0.550382	0.582057	0.904438	ORAI2
ENSG00000164292.13	209.586	-0.307442	0.558658	-0.550323	0.582098	0.904438	RHOBTB3
ENSG00000183010.17	26.0915	0.273059	0.496349	0.550136	0.582226	0.904438	PYCR1
ENSG00000206418.5	812.311	0.062535	0.113692	0.550037	0.582294	0.904438	RAB12
ENSG00000270100.1	18.9626	-0.183675	0.333793	-0.550266	0.582137	0.904438	ENSG00000270100
ENSG00000121577.14	75.8171	-0.139776	0.2542	-0.549865	0.582412	0.904454	POPDC2
ENSG00000220988.1	28.5656	0.41494	0.754556	0.549913	0.582379	0.904454	SNORD88C
ENSG00000038002.9	346.595	-0.0835569	0.152163	-0.549129	0.582917	0.904541	AGA
ENSG00000106615.10	408.354	-0.0600829	0.109346	-0.549474	0.58268	0.904541	RHEB
ENSG00000120334.16	270.643	0.093374	0.170035	0.549145	0.582906	0.904541	CENPL
ENSG00000160959.8	1356.05	0.0822366	0.149644	0.54955	0.582628	0.904541	LRRC14
ENSG00000237836.6	26.7455	0.188453	0.343054	0.549339	0.582773	0.904541	PHKA2-AS1
ENSG00000272871.1	89.6295	0.119502	0.217614	0.549146	0.582905	0.904541	ENSG00000272871
ENSG00000100014.20	3409.02	0.0532674	0.0970841	0.548673	0.58323	0.904887	SPECC1L
ENSG00000137309.20	2276.49	-0.0643938	0.117384	-0.548576	0.583297	0.904887	HMGA1
ENSG00000148396.19	5533.15	0.0272024	0.0495835	0.548618	0.583268	0.904887	SEC16A
ENSG00000066084.13	4727.81	0.0356364	0.0649716	0.548492	0.583354	0.904915	DIP2B
ENSG00000102931.8	572.773	0.0620406	0.113136	0.548373	0.583436	0.90498	ARL2BP
ENSG00000281207.1	146.177	-0.0803421	0.14655	-0.548224	0.583538	0.905077	SLFNL1-AS1
ENSG00000272112.1	12.5248	0.26064	0.475813	0.547778	0.583844	0.905317	ENSG00000272112
ENSG00000285043.3	302.377	-0.124178	0.226667	-0.547845	0.583799	0.905317	ENSG00000285043
ENSG00000068971.14	441.065	-0.0802718	0.146679	-0.547262	0.584198	0.905566	PPP2R5B
ENSG00000101049.18	30.3475	0.21013	0.383857	0.547418	0.584091	0.905566	SGK2
ENSG00000176845.13	92.67	-0.126218	0.230643	-0.547245	0.58421	0.905566	METRNL
ENSG00000061794.13	604.917	0.0610396	0.111579	0.547053	0.584343	0.905586	MRPS35
ENSG00000114107.9	191.047	-0.121067	0.221262	-0.547167	0.584264	0.905586	CEP70
ENSG00000251247.12	351.54	-0.092006	0.168174	-0.547088	0.584319	0.905586	ZNF345
ENSG00000131174.7	400.596	-0.0774944	0.141696	-0.546905	0.584444	0.905621	COX7B
ENSG00000209582.1	837.75	-0.220876	0.403852	-0.546922	0.584432	0.905621	SNORA48
ENSG00000102144.15	2489.75	-0.0557921	0.102173	-0.546058	0.585026	0.905904	PGK1
ENSG00000108654.16	76211.3	0.0458164	0.0838583	0.546356	0.584822	0.905904	DDX5
ENSG00000109917.11	1397	0.0642813	0.117731	0.546003	0.585064	0.905904	ZPR1
ENSG00000111726.13	257.626	0.108827	0.199232	0.54623	0.584908	0.905904	CMAS
ENSG00000147576.17	56.3734	-0.200278	0.366472	-0.546503	0.58472	0.905904	ADHFE1
ENSG00000162408.11	1967.44	0.060742	0.111247	0.546008	0.58506	0.905904	NOL9
ENSG00000201684.1	4.31773	0.343984	0.629572	0.546377	0.584807	0.905904	RN7SKP239
ENSG00000227200.1	6.70402	-0.326568	0.597805	-0.546278	0.584875	0.905904	ENSG00000227200
ENSG00000239789.6	208.82	-0.0815869	0.149378	-0.546179	0.584943	0.905904	MRPS17
ENSG00000241868.3	7.24146	-0.294737	0.53972	-0.546092	0.585002	0.905904	RN7SL434P
ENSG00000056277.16	367.312	-0.0719838	0.131972	-0.545449	0.585445	0.906071	ZNF280C
ENSG00000187097.13	355.666	0.093709	0.171798	0.54546	0.585437	0.906071	ENTPD5
ENSG00000187630.18	159.094	-0.08786	0.161077	-0.545453	0.585442	0.906071	DHRS4L2
ENSG00000200983.1	213.131	0.413727	0.758458	0.545485	0.58542	0.906071	SNORA3A
ENSG00000202363.1	1265.75	0.265938	0.48737	0.545659	0.5853	0.906071	SNORA62
ENSG00000254893.6	24.2189	0.145944	0.267605	0.545371	0.585498	0.906085	RAP1BL
ENSG00000115286.21	817.446	-0.0584944	0.10731	-0.545099	0.585685	0.906251	NDUFS7
ENSG00000102967.12	314.142	-0.0872845	0.160248	-0.544685	0.58597	0.906446	DHODH
ENSG00000165861.14	629.625	0.0715474	0.131343	0.544736	0.585935	0.906446	ZFYVE1
ENSG00000167258.15	6484.47	0.0243746	0.0447464	0.544726	0.585942	0.906446	CDK12
ENSG00000188878.20	586.813	-0.0574173	0.105483	-0.544326	0.586217	0.906767	FBF1
ENSG00000182934.12	2824	0.0378645	0.0695782	0.544201	0.586303	0.906783	SRPRA
ENSG00000100422.14	1481.59	-0.0750809	0.13807	-0.543788	0.586587	0.907155	CERK
ENSG00000120555.14	80.0898	0.157609	0.28988	0.543705	0.586644	0.907182	SEPTIN7P9
ENSG00000089177.19	1074.63	0.0821551	0.151237	0.54322	0.586978	0.907267	KIF16B
ENSG00000253861.1	495.205	0.0707464	0.130235	0.543222	0.586977	0.907267	SLC2A3P1
ENSG00000273247.6	701.236	0.0691621	0.127277	0.543399	0.586855	0.907267	RAB33B-AS1
ENSG00000002919.15	411.88	0.0691123	0.127878	0.540456	0.588883	0.907272	SNX11
ENSG00000010219.14	570.743	-0.0574707	0.106329	-0.540501	0.588852	0.907272	DYRK4
ENSG00000057608.17	10902.1	0.0483054	0.0892353	0.541325	0.588283	0.907272	GDI2
ENSG00000070756.17	47858.7	0.0345932	0.0637769	0.54241	0.587536	0.907272	PABPC1
ENSG00000071051.14	3019.94	-0.0700612	0.129659	-0.54035	0.588956	0.907272	NCK2
ENSG00000108561.8	1463.63	-0.0428551	0.0792775	-0.54057	0.588804	0.907272	C1QBP
ENSG00000116095.11	1001.84	0.0960168	0.177402	0.541238	0.588344	0.907272	PLEKHA3
ENSG00000116793.16	400.31	-0.0766408	0.141385	-0.542072	0.587769	0.907272	PHTF1
ENSG00000118579.13	4191.66	-0.0608174	0.112393	-0.541116	0.588428	0.907272	MED28
ENSG00000119986.7	33.6181	-0.164187	0.303754	-0.540526	0.588834	0.907272	AVPI1
ENSG00000121067.19	1676.96	0.0395287	0.072886	0.542337	0.587586	0.907272	SPOP
ENSG00000123146.20	2194.7	-0.0967408	0.178595	-0.541678	0.58804	0.907272	ADGRE5
ENSG00000125726.11	49.7952	-0.248955	0.460024	-0.541177	0.588385	0.907272	CD70
ENSG00000127580.17	441.451	-0.0845601	0.156404	-0.540652	0.588747	0.907272	WDR24
ENSG00000131143.10	7276.23	-0.0444458	0.0818483	-0.543026	0.587112	0.907272	COX4I1
ENSG00000135913.11	1345.23	-0.0590101	0.109213	-0.540324	0.588974	0.907272	USP37
ENSG00000147166.11	43.2098	0.141638	0.261641	0.541344	0.588271	0.907272	ITGB1BP2
ENSG00000152464.15	395.247	-0.0557834	0.103232	-0.54037	0.588942	0.907272	RPP38
ENSG00000152556.17	535.708	-0.112532	0.207537	-0.542224	0.587664	0.907272	PFKM
ENSG00000153015.17	1959.56	0.0552044	0.101669	0.54298	0.587144	0.907272	CWC27
ENSG00000161558.11	333.167	-0.0637052	0.117596	-0.541732	0.588003	0.907272	TMEM143
ENSG00000161813.23	1252.66	-0.0618648	0.11424	-0.541533	0.58814	0.907272	LARP4
ENSG00000165233.18	195.832	0.0972726	0.179958	0.540529	0.588832	0.907272	CARD19
ENSG00000172171.11	211.712	-0.0895764	0.165105	-0.542542	0.587445	0.907272	TEFM
ENSG00000184009.13	16962.9	0.0489504	0.0904202	0.541366	0.588256	0.907272	ACTG1
ENSG00000185019.17	376.977	0.0498422	0.092039	0.541533	0.58814	0.907272	UBOX5
ENSG00000198178.11	44.2286	0.209813	0.387774	0.54107	0.588459	0.907272	CLEC4C
ENSG00000198932.13	1549.51	-0.054664	0.101051	-0.540955	0.588539	0.907272	GPRASP1
ENSG00000202198.1	519798	0.085248	0.157641	0.540773	0.588664	0.907272	7SK
ENSG00000204252.14	8735.02	-0.0667512	0.123	-0.542691	0.587342	0.907272	HLA-DOA
ENSG00000207005.1	2957.68	0.419363	0.773514	0.542153	0.587713	0.907272	RNU1-2
ENSG00000214114.9	258.901	0.0963336	0.178305	0.540273	0.589009	0.907272	MYCBP
ENSG00000233791.6	235.142	-0.120754	0.222456	-0.542819	0.587254	0.907272	BTG2-DT
ENSG00000237788.1	122.876	0.094416	0.174693	0.540468	0.588875	0.907272	ENSG00000237788
ENSG00000253250.3	26.0461	0.185749	0.342275	0.542688	0.587344	0.907272	C8orf88
ENSG00000268407.1	4.1874	-0.639228	1.17716	-0.543024	0.587114	0.907272	ENSG00000268407
ENSG00000268854.1	4.94117	-0.403623	0.746233	-0.540881	0.58859	0.907272	ENSG00000268854
ENSG00000271390.1	4.88665	0.54694	1.00891	0.542108	0.587744	0.907272	ENSG00000271390
ENSG00000272463.1	69.1935	0.181444	0.335761	0.540396	0.588924	0.907272	ENSG00000272463
ENSG00000273784.5	691.319	-0.0408334	0.0754807	-0.540978	0.588523	0.907272	ENSG00000273784
ENSG00000279977.1	85.6316	0.109816	0.203033	0.540881	0.58859	0.907272	ENSG00000279977
ENSG00000287539.1	28.9986	0.212752	0.393616	0.540507	0.588848	0.907272	ENSG00000287539
ENSG00000213830.3	22.8983	-0.168048	0.311149	-0.540087	0.589137	0.907408	CFL1P5
ENSG00000181381.15	2436.9	-0.0904526	0.167568	-0.539798	0.589337	0.907593	DDX60L
ENSG00000135837.16	10130.6	0.0631743	0.117063	0.539661	0.589431	0.907595	CEP350
ENSG00000170899.11	33.2859	0.207844	0.385165	0.539623	0.589457	0.907595	GSTA4
ENSG00000215717.7	812.338	0.0515831	0.0955761	0.539707	0.589399	0.907595	TMEM167B
ENSG00000147454.14	1904.29	-0.0595516	0.110371	-0.53956	0.589501	0.9076	SLC25A37
ENSG00000261423.2	279.957	0.109358	0.202741	0.539396	0.589613	0.907713	TMEM202-AS1
ENSG00000105939.14	8338.14	0.0372748	0.0691235	0.53925	0.589715	0.907807	ZC3HAV1
ENSG00000058866.15	178.587	-0.207156	0.384973	-0.538107	0.590503	0.908079	DGKG
ENSG00000119688.21	1823.21	0.0436128	0.0810054	0.538393	0.590306	0.908079	ABCD4
ENSG00000166669.14	979.932	0.0583827	0.108504	0.538071	0.590528	0.908079	ATF7IP2
ENSG00000170296.10	1933.6	0.038405	0.0713163	0.538516	0.590221	0.908079	GABARAP
ENSG00000183092.18	96.2798	0.368264	0.684315	0.53815	0.590474	0.908079	BEGAIN
ENSG00000229980.5	52.4336	-0.179656	0.333531	-0.538649	0.590129	0.908079	TOB1-AS1
ENSG00000237352.5	32.1045	0.199793	0.370979	0.538556	0.590193	0.908079	LINC01358
ENSG00000241357.1	8.41884	0.384362	0.714334	0.538071	0.590528	0.908079	ENSG00000241357
ENSG00000248099.4	21.5546	-0.220861	0.410245	-0.538363	0.590326	0.908079	INSL3
ENSG00000255152.8	207.167	-0.119149	0.221345	-0.538293	0.590375	0.908079	MSH5-SAPCD1
ENSG00000261717.5	25.2619	0.1778	0.330126	0.538581	0.590176	0.908079	ENSG00000261717
ENSG00000125445.11	486.771	-0.0565427	0.105128	-0.537847	0.590682	0.908222	MRPS7
ENSG00000180104.16	2564.68	-0.0315629	0.0586902	-0.537788	0.590723	0.908222	EXOC3
ENSG00000181619.12	210.718	-0.0879135	0.16348	-0.537763	0.590741	0.908222	GPR135
ENSG00000197555.10	6651.38	0.0547209	0.101774	0.537673	0.590803	0.908257	SIPA1L1
ENSG00000080839.12	1050.11	-0.0473777	0.0881541	-0.537442	0.590962	0.908379	RBL1
ENSG00000144468.17	1744.93	0.0506712	0.0942817	0.537444	0.590961	0.908379	RHBDD1
ENSG00000140598.16	1510.94	0.0577989	0.107628	0.537023	0.591252	0.908662	EFL1
ENSG00000198113.3	484.402	-0.0662124	0.12331	-0.536961	0.591295	0.908662	TOR4A
ENSG00000185220.12	735.943	-0.050773	0.0945707	-0.536879	0.591351	0.908671	PGBD2
ENSG00000280119.1	164.323	-0.195651	0.36451	-0.536751	0.591439	0.908684	ENSG00000280119
ENSG00000134717.18	943.832	0.0462912	0.0863134	0.536315	0.591741	0.908842	BTF3L4
ENSG00000178896.9	120.196	-0.101798	0.189793	-0.536364	0.591707	0.908842	EXOSC4
ENSG00000185666.15	239.647	-0.171309	0.319346	-0.536436	0.591657	0.908842	SYN3
ENSG00000186352.9	108.994	-0.122644	0.228766	-0.536113	0.59188	0.908873	ANKRD37
ENSG00000278249.1	6968.67	0.068642	0.128096	0.535862	0.592054	0.909	SCARNA2
ENSG00000282393.1	118.905	0.0709951	0.132512	0.535762	0.592123	0.909	ENSG00000282393
ENSG00000211973.2	517.974	0.251747	0.470084	0.535535	0.59228	0.909078	IGHV1-69
ENSG00000263764.1	9.47521	-0.463934	0.86633	-0.535516	0.592293	0.909078	SNORD43
ENSG00000072506.14	346.999	0.0648601	0.121189	0.535197	0.592513	0.909294	HSD17B10
ENSG00000235652.10	119.061	0.220943	0.41281	0.535217	0.5925	0.909294	EPM2A-DT
ENSG00000150938.10	506.282	0.151351	0.282882	0.535031	0.592628	0.909409	CRIM1
ENSG00000241963.3	4.83156	-0.376348	0.70393	-0.534639	0.5929	0.909691	RN7SL655P
ENSG00000005156.12	1467.24	-0.0688145	0.129376	-0.531894	0.594799	0.909796	LIG3
ENSG00000071189.21	2088.33	0.0644604	0.120721	0.533964	0.593366	0.909796	SNX13
ENSG00000102053.13	734.136	-0.0459392	0.0861307	-0.533366	0.59378	0.909796	ZC3H12B
ENSG00000104983.8	364.093	-0.0915566	0.172037	-0.532193	0.594593	0.909796	CCDC61
ENSG00000107372.13	3348.16	-0.0390789	0.0734603	-0.531973	0.594744	0.909796	ZFAND5
ENSG00000108474.17	911.437	-0.0556106	0.104564	-0.531833	0.594842	0.909796	PIGL
ENSG00000109920.13	11763	-0.0278328	0.0523605	-0.531561	0.59503	0.909796	FNBP4
ENSG00000124103.10	33.7569	0.14706	0.276312	0.532223	0.594572	0.909796	FAM209A
ENSG00000127328.22	727.828	0.0661375	0.123918	0.53372	0.593536	0.909796	RAB3IP
ENSG00000153815.18	2880.88	-0.045327	0.0851232	-0.532487	0.594388	0.909796	CMIP
ENSG00000160352.16	526.717	-0.0870483	0.16372	-0.531691	0.59494	0.909796	ZNF714
ENSG00000161267.12	637.177	-0.0675719	0.126647	-0.533546	0.593656	0.909796	BDH1
ENSG00000166323.13	32.7756	0.222754	0.418938	0.531711	0.594926	0.909796	C11orf65
ENSG00000171453.20	331.154	-0.0694233	0.13026	-0.532958	0.594062	0.909796	POLR1C
ENSG00000184402.15	418.223	-0.108211	0.202762	-0.533687	0.593558	0.909796	SS18L1
ENSG00000186625.14	446.936	0.0704436	0.131815	0.534411	0.593057	0.909796	KATNA1
ENSG00000198408.14	15929.8	0.0377779	0.0709525	0.53244	0.594422	0.909796	OGA
ENSG00000198925.12	860.688	-0.0522078	0.0979761	-0.532863	0.594128	0.909796	ATG9A
ENSG00000204311.15	66.728	-0.258381	0.484747	-0.533022	0.594018	0.909796	PJVK
ENSG00000205710.4	234.609	0.203027	0.381539	0.532127	0.594638	0.909796	C17orf107
ENSG00000207264.1	3.87174	0.734581	1.38154	0.53171	0.594927	0.909796	RNU6-15P
ENSG00000211625.2	54.1787	-0.179035	0.336496	-0.532059	0.594685	0.909796	IGKV3D-20
ENSG00000211968.3	129.782	0.137412	0.257573	0.533488	0.593696	0.909796	IGHV1-58
ENSG00000217094.2	7.02384	-0.220609	0.414959	-0.53164	0.594975	0.909796	PPIAP31
ENSG00000223501.9	1888.28	0.0398428	0.0748214	0.532506	0.594375	0.909796	VPS52
ENSG00000224281.5	66.2771	0.151613	0.28498	0.532012	0.594717	0.909796	SLC25A5-AS1
ENSG00000226179.6_PAR_Y	7.53969	0.453961	0.85072	0.53362	0.593604	0.909796	LINC00685
ENSG00000254732.2	36.9319	0.534208	1.00185	0.53322	0.593881	0.909796	ENSG00000254732
ENSG00000255240.6	376.86	-0.1024	0.19207	-0.533139	0.593938	0.909796	ENSG00000255240
ENSG00000256269.11	183.754	0.115058	0.216291	0.531959	0.594755	0.909796	HMBS
ENSG00000261996.1	32.8451	-0.190566	0.357988	-0.532326	0.5945	0.909796	ENSG00000261996
ENSG00000270972.1	7.04022	0.458195	0.860085	0.532732	0.594219	0.909796	ENSG00000270972
ENSG00000241288.8	75.5282	0.180199	0.339045	0.53149	0.595079	0.909805	LINC02614
ENSG00000120899.18	12021.7	-0.0371459	0.069935	-0.531149	0.595315	0.91009	PTK2B
ENSG00000128245.15	1220.31	0.0740007	0.139391	0.530886	0.595497	0.91009	YWHAH
ENSG00000147065.17	23422.3	-0.024841	0.0467977	-0.530818	0.595545	0.91009	MSN
ENSG00000252542.1	51.2037	0.466502	0.878753	0.530868	0.59551	0.91009	SNORD36C
ENSG00000100095.19	52.5337	0.450136	0.848131	0.530739	0.5956	0.910112	SEZ6L
ENSG00000232097.1	9.77864	0.331094	0.623983	0.530614	0.595687	0.910123	ENSG00000232097
ENSG00000260997.1	653.453	-0.0650859	0.122649	-0.530666	0.59565	0.910123	ENSG00000260997
ENSG00000033627.17	2429.31	0.0785625	0.148202	0.530104	0.59604	0.910372	ATP6V0A1
ENSG00000114395.11	257.309	0.0768981	0.145066	0.530091	0.596049	0.910372	CYB561D2
ENSG00000145088.9	1193.89	0.107128	0.202062	0.530173	0.595992	0.910372	EAF2
ENSG00000260260.2	166.557	-0.101942	0.192402	-0.529838	0.596224	0.910579	SNHG19
ENSG00000109381.21	1907.81	0.0337124	0.0636478	0.529671	0.59634	0.910634	ELF2
ENSG00000187824.9	126.607	-0.144547	0.272876	-0.529716	0.596309	0.910634	TMEM220
ENSG00000057704.13	638.521	0.107497	0.203191	0.529046	0.596774	0.910712	TMCC3
ENSG00000078674.19	11467.4	-0.0482745	0.0912662	-0.528941	0.596846	0.910712	PCM1
ENSG00000104450.13	205.119	-0.141159	0.267073	-0.528541	0.597124	0.910712	SPAG1
ENSG00000105968.19	2008.54	0.0521167	0.0986351	0.528379	0.597236	0.910712	H2AZ2
ENSG00000116005.12	560.54	0.0827055	0.156543	0.528326	0.597273	0.910712	PCYOX1
ENSG00000118197.14	928.187	-0.0523491	0.0989712	-0.528932	0.596852	0.910712	DDX59
ENSG00000136045.12	1431.98	0.0629273	0.119026	0.528685	0.597024	0.910712	PWP1
ENSG00000163521.16	23.5491	0.251122	0.475336	0.528305	0.597288	0.910712	GLB1L
ENSG00000178719.17	1198.61	0.063532	0.12006	0.52917	0.596687	0.910712	GRINA
ENSG00000205133.12	129.937	-0.13858	0.26228	-0.528365	0.597246	0.910712	TRIQK
ENSG00000227775.3	14.8106	0.452368	0.856389	0.528227	0.597341	0.910712	ENSG00000227775
ENSG00000241157.1	7.21721	0.365375	0.691789	0.528159	0.597389	0.910712	RPL32P32
ENSG00000166928.11	267.383	-0.104989	0.198891	-0.52787	0.597589	0.910846	MS4A14
ENSG00000198727.2	69187.3	0.0642839	0.121782	0.52786	0.597597	0.910846	MT-CYB
ENSG00000260475.1	43.8317	0.167879	0.318133	0.527702	0.597706	0.910892	ENSG00000260475
ENSG00000275014.1	5.26388	0.416065	0.788377	0.527748	0.597674	0.910892	RN7SL166P
ENSG00000108651.10	2737.29	0.0583852	0.110665	0.527585	0.597788	0.910954	UTP6
ENSG00000136536.15	5092.87	0.0408785	0.0775064	0.527422	0.597901	0.911046	MARCHF7
ENSG00000262227.1	59.4736	-0.110402	0.209339	-0.527383	0.597927	0.911046	ENSG00000262227
ENSG00000067191.16	65.633	-0.164865	0.312654	-0.527306	0.597981	0.911066	CACNB1
ENSG00000048991.17	1883.96	0.0637921	0.121	0.527207	0.59805	0.91111	R3HDM1
ENSG00000020633.19	4226.18	0.0613895	0.116498	0.526958	0.598223	0.911178	RUNX3
ENSG00000184319.17	326.714	0.0682911	0.129606	0.526913	0.598254	0.911178	RPL23AP82
ENSG00000185347.18	261.452	0.131707	0.250032	0.526762	0.598359	0.911209	TEDC1
ENSG00000211664.3	15.0298	0.267686	0.508191	0.526742	0.598373	0.911209	IGLV2-18
ENSG00000115339.14	468.135	0.0826219	0.156975	0.526337	0.598654	0.911268	GALNT3
ENSG00000138433.16	1696.4	-0.0624528	0.118652	-0.526355	0.598642	0.911268	CIR1
ENSG00000238961.1	6.18037	-0.379183	0.720353	-0.526385	0.598621	0.911268	SNORA47
ENSG00000163349.22	3017.41	-0.0283326	0.0538556	-0.526085	0.598829	0.911446	HIPK1
ENSG00000209082.1	230.02	0.403236	0.7667	0.525937	0.598932	0.911449	MT-TL1
ENSG00000236679.2	7.31216	0.827101	1.57264	0.52593	0.598937	0.911449	RPL23AP24
ENSG00000095321.18	255.065	0.109351	0.208015	0.525685	0.599107	0.911465	CRAT
ENSG00000103342.13	3284.56	-0.0437143	0.0831596	-0.525668	0.599119	0.911465	GSPT1
ENSG00000114779.20	879.013	0.06786	0.129112	0.525589	0.599174	0.911465	ABHD14B
ENSG00000143851.16	695.938	-0.0705226	0.134196	-0.525518	0.599223	0.911465	PTPN7
ENSG00000165879.9	462.316	-0.0622534	0.118467	-0.525492	0.599241	0.911465	FRAT1
ENSG00000229820.2	6.25002	-0.31056	0.590825	-0.525638	0.59914	0.911465	ENSG00000229820
ENSG00000175334.8	532.897	0.070607	0.134425	0.52525	0.599409	0.911478	BANF1
ENSG00000176915.15	4497.05	-0.0498972	0.0949929	-0.525273	0.599393	0.911478	ANKLE2
ENSG00000262202.4	607.334	0.159402	0.303465	0.525273	0.599393	0.911478	ENSG00000262202
ENSG00000230751.1	7.0683	0.307012	0.584992	0.524814	0.599712	0.911756	ENSG00000230751
ENSG00000139675.13	71.837	0.922963	1.75925	0.524635	0.599837	0.911884	HNRNPA1L2
ENSG00000125821.13	423.989	-0.0530712	0.101174	-0.524555	0.599893	0.911905	DTD1
ENSG00000251815.1	22.5406	0.33048	0.630084	0.524501	0.59993	0.911905	SNORD116-26
ENSG00000116688.18	2162.75	0.0419941	0.0801194	0.524144	0.600178	0.912161	MFN2
ENSG00000100575.14	321.702	-0.0763424	0.145697	-0.523981	0.600291	0.912272	TIMM9
ENSG00000108107.15	23402.6	-0.0481832	0.0919709	-0.523896	0.600351	0.912301	RPL28
ENSG00000198363.18	882.058	0.136227	0.260117	0.523715	0.600477	0.912432	ASPH
ENSG00000277157.2	377.631	0.0899352	0.171747	0.52365	0.600522	0.91244	H4C4
ENSG00000273217.1	324.064	-0.632799	1.20942	-0.523226	0.600817	0.912645	ENSG00000273217
ENSG00000276903.2	1075.49	-0.106193	0.203019	-0.523069	0.600926	0.91275	H2AC16
ENSG00000105373.19	16874.8	0.0531959	0.101713	0.523002	0.600973	0.91276	NOP53
ENSG00000035141.8	945.029	-0.035291	0.067539	-0.522528	0.601302	0.912777	FAM136A
ENSG00000065135.12	2483.87	0.0339558	0.0652407	0.52047	0.602736	0.912777	GNAI3
ENSG00000085721.13	1218	-0.0416632	0.0798919	-0.521495	0.602022	0.912777	RRN3
ENSG00000104889.7	249.367	-0.0682874	0.130971	-0.521395	0.602092	0.912777	RNASEH2A
ENSG00000109929.10	712.675	-0.059392	0.113796	-0.521917	0.601728	0.912777	SC5D
ENSG00000111057.11	66.8115	0.143128	0.274136	0.522105	0.601597	0.912777	KRT18
ENSG00000120029.13	1275.39	0.0663809	0.127522	0.520542	0.602686	0.912777	ARMH3
ENSG00000123609.11	787.162	-0.053815	0.103109	-0.521925	0.601722	0.912777	NMI
ENSG00000123815.13	906.377	0.0513787	0.0985236	0.521486	0.602028	0.912777	COQ8B
ENSG00000125351.13	1257.75	0.0376374	0.0722214	0.521139	0.60227	0.912777	UPF3B
ENSG00000125995.16	175.937	-0.0803591	0.15377	-0.522594	0.601257	0.912777	ROMO1
ENSG00000126777.18	7979.99	0.0494301	0.0950289	0.520158	0.602953	0.912777	KTN1
ENSG00000132275.11	1401.61	-0.0440082	0.0844213	-0.521293	0.602163	0.912777	RRP8
ENSG00000133935.7	168.939	-0.083703	0.160871	-0.520313	0.602846	0.912777	ERG28
ENSG00000135108.16	1856.04	0.0566185	0.108503	0.521812	0.601801	0.912777	FBXO21
ENSG00000136250.12	85.4828	0.221399	0.424026	0.522136	0.601576	0.912777	AOAH
ENSG00000138182.15	1822.34	0.0700828	0.134188	0.522274	0.601479	0.912777	KIF20B
ENSG00000138231.13	491.736	0.161747	0.310291	0.521275	0.602175	0.912777	DBR1
ENSG00000141759.15	712.339	0.0650409	0.125042	0.520154	0.602956	0.912777	TXNL4A
ENSG00000147471.12	1036.31	-0.0540919	0.104001	-0.520111	0.602986	0.912777	PLPBP
ENSG00000152784.16	746.287	0.0626664	0.120501	0.52005	0.603028	0.912777	PRDM8
ENSG00000157895.11	566.992	-0.0533784	0.102618	-0.520166	0.602948	0.912777	C12orf43
ENSG00000162378.13	1072.08	-0.0452698	0.0866899	-0.522203	0.601529	0.912777	ZYG11B
ENSG00000166908.18	498.017	-0.0649189	0.124827	-0.52007	0.603015	0.912777	PIP4K2C
ENSG00000168884.15	1429.56	-0.0678864	0.130064	-0.521947	0.601707	0.912777	TNIP2
ENSG00000169446.6	809.585	-0.0685038	0.131205	-0.522114	0.601591	0.912777	MMGT1
ENSG00000172500.13	556.91	0.0744394	0.143169	0.519942	0.603104	0.912777	FIBP
ENSG00000198818.10	406.307	0.0676391	0.129727	0.521397	0.60209	0.912777	SFT2D1
ENSG00000202538.1	4424.6	0.298823	0.573281	0.521251	0.602192	0.912777	RNU4-2
ENSG00000211934.3	949.635	-0.135667	0.260729	-0.520338	0.602828	0.912777	IGHV1-2
ENSG00000218175.2	134.986	0.0809731	0.155675	0.52014	0.602966	0.912777	ENSG00000218175
ENSG00000251661.3	105.37	-0.161998	0.310738	-0.521332	0.602136	0.912777	ENSG00000251661
ENSG00000253710.5	2246.81	-0.0521438	0.100279	-0.519987	0.603073	0.912777	ALG11
ENSG00000254093.9	270.553	-0.0530451	0.101636	-0.521915	0.60173	0.912777	PINX1
ENSG00000260723.1	13.3714	0.185334	0.355542	0.521272	0.602177	0.912777	ENSG00000260723
ENSG00000262155.2	160.659	-0.110092	0.21169	-0.520064	0.603019	0.912777	LINC02175
ENSG00000269553.1	49.5115	0.143995	0.276707	0.520389	0.602793	0.912777	ENSG00000269553
ENSG00000269921.1	38.0281	0.141054	0.269778	0.522853	0.601077	0.912777	ENSG00000269921
ENSG00000272072.1	33.4439	0.22247	0.42671	0.521362	0.602115	0.912777	ENSG00000272072
ENSG00000011260.14	1114.5	-0.0431431	0.0830278	-0.519623	0.603327	0.912932	UTP18
ENSG00000048707.15	9072.27	-0.0505193	0.097213	-0.519676	0.603289	0.912932	VPS13D
ENSG00000204802.3	163.088	0.111921	0.215351	0.519715	0.603262	0.912932	ENSG00000204802
ENSG00000277959.1	21.8003	-0.237363	0.456985	-0.519411	0.603474	0.913	ENSG00000277959
ENSG00000289044.1	25.8539	-0.18482	0.355843	-0.519386	0.603492	0.913	ENSG00000289044
ENSG00000138303.18	704.061	-0.0520225	0.100214	-0.519114	0.603681	0.913099	ASCC1
ENSG00000151148.14	2587.04	0.0367724	0.0708439	0.519063	0.603717	0.913099	UBE3B
ENSG00000153363.14	164.757	-0.1101	0.212108	-0.519078	0.603706	0.913099	LINC00467
ENSG00000160999.11	1165.93	-0.0666494	0.128423	-0.518983	0.603773	0.913115	SH2B2
ENSG00000166411.14	1565.23	-0.0299503	0.0577157	-0.518929	0.60381	0.913115	IDH3A
ENSG00000163576.18	17.617	0.350621	0.675897	0.51875	0.603935	0.913183	EFHB
ENSG00000180855.16	187.643	0.0888985	0.171423	0.518593	0.604045	0.913183	ZNF443
ENSG00000279631.1	134.283	0.098576	0.190086	0.518585	0.60405	0.913183	ENSG00000279631
ENSG00000132716.19	6216.34	-0.0488591	0.0942499	-0.5184	0.60418	0.913193	DCAF8
ENSG00000155849.16	3009.85	0.0373495	0.0720469	0.518405	0.604176	0.913193	ELMO1
ENSG00000185065.6	57.2132	0.115709	0.223314	0.518146	0.604357	0.91334	ENSG00000185065
ENSG00000163737.5	48.2192	-0.49955	0.964512	-0.51793	0.604507	0.913499	PF4
ENSG00000288663.1	413.229	0.11155	0.215443	0.517768	0.60462	0.913518	ENSG00000288663
ENSG00000199197.1	9.09674	-0.388001	0.74949	-0.517686	0.604677	0.913522	RN7SKP72
ENSG00000115486.13	742.728	-0.057788	0.11166	-0.517534	0.604783	0.913535	GGCX
ENSG00000164073.11	799.641	0.0885227	0.17105	0.517524	0.60479	0.913535	MFSD8
ENSG00000187994.14	1053.23	0.0571774	0.110487	0.517502	0.604806	0.913535	RINL
ENSG00000110777.12	6909.46	-0.049873	0.0963837	-0.517442	0.604847	0.913537	POU2AF1
ENSG00000272690.6	90.2641	0.118373	0.228803	0.517357	0.604907	0.913567	LINC02018
ENSG00000221946.8	101.245	0.233681	0.451735	0.517298	0.604948	0.913568	FXYD7
ENSG00000138381.10	704.405	-0.0581398	0.112406	-0.517229	0.604996	0.91358	ASNSD1
ENSG00000232888.4	18.781	0.155388	0.300569	0.516979	0.605171	0.913662	RPS11P5
ENSG00000248714.7	91.4218	0.141912	0.274497	0.51699	0.605163	0.913662	ZNF652-AS1
ENSG00000270116.1	38.9335	-0.144017	0.278521	-0.517076	0.605103	0.913662	ENSG00000270116
ENSG00000073605.19	1231.95	-0.130235	0.252154	-0.51649	0.605512	0.913734	GSDMB
ENSG00000116205.14	1404.62	-0.0390117	0.0755297	-0.516508	0.6055	0.913734	TCEANC2
ENSG00000132481.7	49.5777	0.238184	0.461194	0.516452	0.605539	0.913734	TRIM47
ENSG00000134046.12	5243.7	-0.0439644	0.0851097	-0.516561	0.605463	0.913734	MBD2
ENSG00000167208.16	1353.83	-0.0441434	0.0854689	-0.516484	0.605516	0.913734	SNX20
ENSG00000182504.11	722.588	0.0440763	0.0853284	0.516549	0.605471	0.913734	CEP97
ENSG00000267575.8	552.102	0.068276	0.132152	0.516647	0.605402	0.913734	ENSG00000267575
ENSG00000006625.18	225.714	-0.0987545	0.191421	-0.515902	0.605923	0.91378	GGCT
ENSG00000103404.15	287.504	0.114012	0.220906	0.516111	0.605777	0.91378	USP31
ENSG00000105808.19	944.462	-0.0806888	0.1564	-0.515912	0.605916	0.91378	RASA4
ENSG00000154040.21	84.0274	0.156355	0.303015	0.515998	0.605856	0.91378	CABYR
ENSG00000156858.12	1684.29	-0.0435381	0.084403	-0.515835	0.605969	0.91378	PRR14
ENSG00000198804.2	248811	0.0559209	0.108376	0.515988	0.605863	0.91378	MT-CO1
ENSG00000061656.11	27.1571	0.238255	0.461974	0.515732	0.606042	0.913796	SPAG4
ENSG00000105176.18	2308.15	0.0436234	0.0847098	0.514974	0.606571	0.913796	URI1
ENSG00000111412.6	1407.11	0.0557889	0.108378	0.514762	0.606719	0.913796	SPRING1
ENSG00000113163.19	2771.87	0.0473456	0.0919968	0.514644	0.606802	0.913796	CERT1
ENSG00000115840.14	633.35	-0.0646264	0.125606	-0.514515	0.606892	0.913796	SLC25A12
ENSG00000128524.5	529.234	-0.0635339	0.12334	-0.51511	0.606476	0.913796	ATP6V1F
ENSG00000131089.17	878.743	0.0551451	0.106972	0.515511	0.606196	0.913796	ARHGEF9
ENSG00000163611.11	715.087	-0.0524087	0.101733	-0.515159	0.606442	0.913796	SPICE1
ENSG00000165271.17	1048.63	0.0578542	0.112441	0.514528	0.606883	0.913796	NOL6
ENSG00000224610.2	140.889	0.173862	0.337528	0.515104	0.60648	0.913796	ENSG00000224610
ENSG00000224650.2	246.365	-0.0927511	0.180217	-0.514665	0.606787	0.913796	IGHV3-74
ENSG00000225630.1	457.669	0.129087	0.250413	0.515497	0.606206	0.913796	MTND2P28
ENSG00000232303.2	89.8862	0.131072	0.254643	0.51473	0.606742	0.913796	DFFBP1
ENSG00000235262.1	41.7052	0.191741	0.37265	0.514534	0.606879	0.913796	KDM5C-IT1
ENSG00000243466.1	1545.06	-0.0641535	0.124514	-0.51523	0.606392	0.913796	IGKV1-5
ENSG00000279845.1	15.476	-0.258001	0.500516	-0.51547	0.606225	0.913796	ENSG00000279845
ENSG00000289640.1	15.4335	-0.217825	0.423417	-0.514444	0.606941	0.913796	ENSG00000289640
ENSG00000116251.11	21722.7	-0.0501383	0.0974845	-0.514321	0.607028	0.913844	RPL22
ENSG00000276757.1	6.31616	-0.254813	0.49547	-0.514285	0.607053	0.913844	RN7SL192P
ENSG00000164074.16	843.644	-0.0478554	0.093071	-0.514182	0.607125	0.913861	ABHD18
ENSG00000185104.21	1254.35	0.0471829	0.0917682	0.514153	0.607145	0.913861	FAF1
ENSG00000018189.13	2244.65	0.0471419	0.0919045	0.512944	0.60799	0.913971	RUFY3
ENSG00000036257.14	3761.48	0.0518084	0.100945	0.513236	0.607787	0.913971	CUL3
ENSG00000038274.18	3816.64	-0.0336413	0.0655718	-0.513045	0.60792	0.913971	MAT2B
ENSG00000047230.15	279.745	0.0746021	0.145503	0.512717	0.608149	0.913971	CTPS2
ENSG00000118454.13	1149.76	0.0578057	0.112728	0.512789	0.608099	0.913971	ANKRD13C
ENSG00000136159.4	114.145	0.0655041	0.127547	0.513567	0.607555	0.913971	NUDT15
ENSG00000176624.12	3212.25	0.0365327	0.0712027	0.51308	0.607895	0.913971	MEX3C
ENSG00000176853.16	2876.73	-0.0489563	0.095416	-0.513083	0.607893	0.913971	FAM91A1
ENSG00000177311.12	2168.49	-0.0534928	0.104332	-0.512716	0.60815	0.913971	ZBTB38
ENSG00000179218.15	9793.58	-0.0511485	0.0997679	-0.512675	0.608179	0.913971	CALR
ENSG00000181830.9	529.793	0.0633802	0.12346	0.513365	0.607696	0.913971	SLC35C1
ENSG00000184068.2	178.609	0.0834409	0.162605	0.513149	0.607847	0.913971	SREBF2-AS1
ENSG00000198171.13	965.307	-0.0540022	0.105145	-0.5136	0.607532	0.913971	DDRGK1
ENSG00000211659.2	290.887	0.106668	0.20788	0.513123	0.607865	0.913971	IGLV3-25
ENSG00000211667.3	4.16351	0.565038	1.10096	0.513221	0.607797	0.913971	IGLV3-12
ENSG00000247121.7	81.9975	0.131972	0.256978	0.513555	0.607563	0.913971	ENSG00000247121
ENSG00000258230.2	32.1814	0.154172	0.300252	0.513475	0.607619	0.913971	ENSG00000258230
ENSG00000133103.17	672.955	0.0700373	0.136744	0.512178	0.608527	0.914433	COG6
ENSG00000253924.2	375.204	0.0905772	0.176868	0.512118	0.608568	0.914435	ENSG00000253924
ENSG00000168944.17	4180.88	0.0397393	0.0776127	0.512021	0.608636	0.914478	CEP120
ENSG00000160683.5	7593.35	0.0566723	0.110715	0.511877	0.608737	0.914509	CXCR5
ENSG00000271141.1	14.7661	-0.206016	0.402455	-0.511899	0.608722	0.914509	ENSG00000271141
ENSG00000077713.19	299.669	0.0680006	0.132937	0.511525	0.608984	0.914575	SLC25A43
ENSG00000103037.12	514.527	0.0745993	0.145999	0.510959	0.60938	0.914575	SETD6
ENSG00000103254.10	210.446	-0.0914027	0.178832	-0.51111	0.609274	0.914575	ANTKMT
ENSG00000126012.13	7329.61	-0.0476504	0.0931322	-0.511642	0.608901	0.914575	KDM5C
ENSG00000132376.20	827.407	-0.0584943	0.114504	-0.510849	0.609457	0.914575	INPP5K
ENSG00000140718.21	1393.72	0.0371024	0.0725557	0.511365	0.609095	0.914575	FTO
ENSG00000161642.18	339.458	-0.100699	0.197125	-0.510841	0.609463	0.914575	ZNF385A
ENSG00000177030.19	634.11	0.0739946	0.144817	0.510954	0.609383	0.914575	DEAF1
ENSG00000178467.18	931.655	0.0657096	0.128563	0.511109	0.609275	0.914575	P4HTM
ENSG00000229417.1	191.889	-0.117781	0.230482	-0.511019	0.609338	0.914575	NPM1P25
ENSG00000248654.1	13.867	-0.272651	0.533388	-0.511168	0.609233	0.914575	MTCO3P44
ENSG00000254681.6	1289.4	-0.0498756	0.0975192	-0.511443	0.609041	0.914575	PKD1P5
ENSG00000258465.8	182.09	-0.569485	1.11307	-0.511635	0.608907	0.914575	ENSG00000258465
ENSG00000273008.1	43.9506	-0.155164	0.303573	-0.511125	0.609264	0.914575	CSGALNACT2-DT
ENSG00000274712.2	947.882	-0.0895788	0.175318	-0.510951	0.609386	0.914575	ENSG00000274712
ENSG00000289234.1	61.9655	0.132222	0.258696	0.511107	0.609276	0.914575	ENSG00000289234
ENSG00000109180.15	1767.26	-0.0432883	0.084761	-0.51071	0.609554	0.914591	OCIAD1
ENSG00000112167.10	462.193	0.0634157	0.124244	0.510414	0.609761	0.914714	SAYSD1
ENSG00000167721.11	1332.97	-0.0410918	0.0805327	-0.510249	0.609877	0.914729	TSR1
ENSG00000174165.8	645.449	-0.0628193	0.123128	-0.510194	0.609915	0.914729	ZDHHC24
ENSG00000185624.16	3317.64	-0.0283806	0.0556287	-0.510179	0.609926	0.914729	P4HB
ENSG00000148337.22	4228.85	-0.0295314	0.057899	-0.51005	0.610017	0.91476	CIZ1
ENSG00000207165.1	303.436	-0.295706	0.579776	-0.510034	0.610027	0.91476	SNORA70
ENSG00000158457.6	1752.75	-0.0713111	0.139865	-0.509857	0.610152	0.914887	TSPAN33
ENSG00000125962.16	363.05	0.0525809	0.103147	0.509767	0.610215	0.914921	ARMCX5
ENSG00000166272.18	1754.74	-0.0313611	0.0615347	-0.509648	0.610298	0.914925	WBP1L
ENSG00000143368.10	1123.2	-0.0406359	0.0797519	-0.509529	0.610381	0.914985	SF3B4
ENSG00000254838.6	7665.91	-0.0407947	0.0800799	-0.509425	0.610455	0.914985	GVINP1
ENSG00000001497.18	2418.08	0.0335919	0.0659938	0.509016	0.610741	0.915149	LAS1L
ENSG00000125945.15	297.264	0.0525733	0.103292	0.508978	0.610768	0.915149	ZNF436
ENSG00000237765.8	350.364	0.0807638	0.158647	0.509078	0.610698	0.915149	FAM200B
ENSG00000106605.11	80.8172	-0.132676	0.261119	-0.508105	0.61138	0.915502	BLVRA
ENSG00000130940.15	1455.87	-0.0675733	0.132996	-0.508086	0.611393	0.915502	CASZ1
ENSG00000183054.13	1502.35	-0.105264	0.207139	-0.508181	0.611327	0.915502	RGPD6
ENSG00000183696.14	59.5699	-0.193409	0.380552	-0.508232	0.611291	0.915502	UPP1
ENSG00000213139.8	60.5582	0.135558	0.26681	0.50807	0.611405	0.915502	CRYGS
ENSG00000277701.5	807.982	-0.091802	0.180591	-0.508343	0.611213	0.915502	ENSG00000277701
ENSG00000102796.12	232.581	0.0746726	0.14738	0.506668	0.612388	0.915532	DHRS12
ENSG00000116922.15	311.543	0.0832319	0.164239	0.506774	0.612313	0.915532	C1orf109
ENSG00000124155.19	1701.27	0.044802	0.0883216	0.507259	0.611973	0.915532	PIGT
ENSG00000139197.11	513.378	-0.0880425	0.173629	-0.507072	0.612104	0.915532	PEX5
ENSG00000145337.5	477.503	-0.0706544	0.139172	-0.507676	0.61168	0.915532	PYURF
ENSG00000147155.11	287.515	0.0527943	0.104124	0.507033	0.612131	0.915532	EBP
ENSG00000147416.11	1015.72	0.0540842	0.106744	0.50667	0.612386	0.915532	ATP6V1B2
ENSG00000153234.15	494.172	0.210331	0.414839	0.507019	0.612142	0.915532	NR4A2
ENSG00000163606.11	167.065	-0.141416	0.278992	-0.506882	0.612238	0.915532	CD200R1
ENSG00000164983.8	948.665	-0.0599065	0.118104	-0.507236	0.611989	0.915532	TMEM65
ENSG00000185650.10	16468.6	-0.0501533	0.098795	-0.507651	0.611698	0.915532	ZFP36L1
ENSG00000203852.4	10.7537	-0.406209	0.800726	-0.507302	0.611943	0.915532	H3C15
ENSG00000211661.2	7.38315	-0.251031	0.49544	-0.506683	0.612377	0.915532	IGLV3-22
ENSG00000229107.2	60.7415	0.223763	0.441624	0.506682	0.612378	0.915532	ABHD17AP4
ENSG00000251000.1	7.01955	-0.329686	0.649419	-0.507663	0.61169	0.915532	GGCTP1
ENSG00000276410.4	343.375	-0.174504	0.344226	-0.506946	0.612193	0.915532	H2BC3
ENSG00000279891.1	64.9222	0.137897	0.272105	0.506781	0.612309	0.915532	FLJ42393
ENSG00000174607.11	615.589	0.0661278	0.13055	0.506532	0.612483	0.915555	UGT8
ENSG00000250012.2	19.6119	0.269415	0.53183	0.506581	0.612449	0.915555	SLC41A3-AS1
ENSG00000181191.12	976.726	0.0717528	0.14176	0.506158	0.612746	0.915705	PJA1
ENSG00000228166.1	31.7516	0.197492	0.390221	0.506103	0.612785	0.915705	MTND1P11
ENSG00000204301.6	130.194	-0.112717	0.222761	-0.506	0.612857	0.915723	NOTCH4
ENSG00000286186.1	132.034	-0.0868016	0.171554	-0.505972	0.612876	0.915723	ENSG00000286186
ENSG00000062282.15	151.329	0.120563	0.238438	0.505635	0.613113	0.915931	DGAT2
ENSG00000132207.18	469.754	-0.110433	0.218447	-0.50554	0.61318	0.915931	SLX1A
ENSG00000204272.13	417.336	-0.0617315	0.122123	-0.505487	0.613217	0.915931	NBDY
ENSG00000257433.7	89.6751	-0.146092	0.288947	-0.505601	0.613136	0.915931	RPAP3-DT
ENSG00000084463.8	3110.88	0.0424828	0.0840983	0.505157	0.613449	0.915982	WBP11
ENSG00000102738.8	649.865	-0.0417715	0.0826839	-0.505196	0.613421	0.915982	MRPS31
ENSG00000153048.11	407.989	-0.0709894	0.140504	-0.505249	0.613384	0.915982	CARHSP1
ENSG00000101194.18	984.166	-0.0943263	0.186801	-0.504955	0.61359	0.916021	SLC17A9
ENSG00000110011.14	862.762	-0.0433848	0.0859683	-0.50466	0.613798	0.916021	DNAJC4
ENSG00000148840.11	1862.83	-0.0338745	0.0671389	-0.504544	0.613879	0.916021	PPRC1
ENSG00000171130.19	193.811	-0.0922908	0.182748	-0.505018	0.613546	0.916021	ATP6V0E2
ENSG00000171206.15	1872.83	-0.0641591	0.127113	-0.504741	0.613741	0.916021	TRIM8
ENSG00000173465.8	251.149	-0.0776986	0.154011	-0.504501	0.61391	0.916021	ZNRD2
ENSG00000184640.20	12525.2	-0.0326397	0.064662	-0.504773	0.613718	0.916021	SEPTIN9
ENSG00000184990.13	813.906	0.064737	0.128314	0.504522	0.613895	0.916021	SIVA1
ENSG00000236283.5	266.518	0.0886884	0.175791	0.50451	0.613903	0.916021	ENSG00000236283
ENSG00000236810.7	60.5878	-0.119806	0.23751	-0.504424	0.613963	0.916021	ELOA-AS1
ENSG00000248559.1	11.1776	-0.17645	0.34984	-0.504373	0.613999	0.916021	ENSG00000248559
ENSG00000278900.1	5.7761	0.353736	0.701231	0.504451	0.613945	0.916021	ENSG00000278900
ENSG00000186130.5	588.48	0.0612767	0.121519	0.504256	0.614081	0.916028	ZBTB6
ENSG00000126790.12	751.822	0.0660404	0.130995	0.504145	0.614159	0.91608	L3HYPDH
ENSG00000105793.16	868.418	-0.0717344	0.1424	-0.503752	0.614436	0.916125	GTPBP10
ENSG00000108406.10	1205.1	0.0464192	0.0921701	0.503626	0.614524	0.916125	DHX40
ENSG00000183647.11	216.313	-0.0870371	0.172738	-0.503867	0.614355	0.916125	ZNF530
ENSG00000188372.15	32.9135	0.344518	0.683802	0.503827	0.614383	0.916125	ZP3
ENSG00000126453.10	91.1453	0.101062	0.20086	0.503144	0.614863	0.916496	BCL2L12
ENSG00000210082.2	3173.63	0.432304	0.859346	0.503062	0.61492	0.916496	MT-RNR2
ENSG00000121057.13	1228.97	-0.068487	0.136175	-0.502933	0.615011	0.916508	AKAP1
ENSG00000116266.11	1124.73	0.0642809	0.127964	0.502335	0.615432	0.916548	STXBP3
ENSG00000174132.9	76.2647	0.137248	0.273129	0.502502	0.615315	0.916548	FAM174A
ENSG00000198673.11	53.5325	-0.150552	0.299591	-0.502526	0.615298	0.916548	TAFA2
ENSG00000240180.1	8.29049	-0.685293	1.36397	-0.502425	0.615369	0.916548	RPL12P28
ENSG00000250318.1	73.7035	0.121992	0.242754	0.502531	0.615294	0.916548	ENSG00000250318
ENSG00000258940.2	46.5388	-0.184272	0.366554	-0.502715	0.615164	0.916548	MIA2-AS1
ENSG00000289004.1	21.1694	-0.157652	0.313795	-0.502405	0.615383	0.916548	ENSG00000289004
ENSG00000230021.10	14.378	-0.430565	0.857902	-0.501881	0.615751	0.916896	ENSG00000230021
ENSG00000280893.1	625.062	-0.0733519	0.146232	-0.501612	0.61594	0.916979	ENSG00000280893
ENSG00000186462.9	66.6492	0.1926	0.384115	0.501412	0.616081	0.917044	NAP1L2
ENSG00000259366.2	517.593	0.0850989	0.169724	0.501397	0.616092	0.917044	ENSG00000259366
ENSG00000218682.1	9.97475	-0.282707	0.563926	-0.50132	0.616146	0.917064	ENSG00000218682
ENSG00000258525.2	99.261	0.109734	0.218944	0.501197	0.616232	0.91709	ENSG00000258525
ENSG00000239862.1	54.4677	0.132391	0.264252	0.501004	0.616369	0.917217	IGKV1-37
ENSG00000088038.19	3062.3	-0.0418274	0.0835414	-0.500679	0.616597	0.91724	CNOT3
ENSG00000104812.15	952.003	-0.0586265	0.117285	-0.499865	0.61717	0.91724	GYS1
ENSG00000115129.14	26.7736	-0.221733	0.443411	-0.500063	0.617031	0.91724	TP53I3
ENSG00000128536.16	105.566	-0.244355	0.488326	-0.500394	0.616798	0.91724	CDHR3
ENSG00000145545.12	331.983	0.110871	0.221362	0.500858	0.616471	0.91724	SRD5A1
ENSG00000161048.12	577.59	-0.0641576	0.128421	-0.49959	0.617364	0.91724	NAPEPLD
ENSG00000163950.13	956.283	-0.0458577	0.0916071	-0.500591	0.616659	0.91724	SLBP
ENSG00000169964.8	331.668	-0.0635286	0.126945	-0.500441	0.616764	0.91724	TMEM42
ENSG00000188283.12	601.247	0.0771098	0.154013	0.50067	0.616604	0.91724	ZNF383
ENSG00000197879.17	1820.36	-0.0752204	0.150592	-0.499497	0.617429	0.91724	MYO1C
ENSG00000206527.10	1290.07	0.0622327	0.124522	0.499773	0.617235	0.91724	HACD2
ENSG00000207263.1	495.953	-0.257949	0.516072	-0.499832	0.617193	0.91724	SNORD116-16
ENSG00000235183.3	92.6484	0.131428	0.263062	0.499607	0.617352	0.91724	SRP14P3
ENSG00000248909.1	37.187	0.242683	0.485694	0.499662	0.617313	0.91724	HMGB1P21
ENSG00000258429.2	232.514	-0.0843234	0.168755	-0.499679	0.617301	0.91724	PDF
ENSG00000260417.1	110.162	-0.110936	0.221977	-0.499765	0.617241	0.91724	ENSG00000260417
ENSG00000130313.7	648.27	0.0519355	0.103988	0.499437	0.617471	0.917242	PGLS
ENSG00000040199.18	1395.19	0.047627	0.0954376	0.499038	0.617752	0.917285	PHLPP2
ENSG00000101084.19	354.801	-0.0581705	0.116577	-0.49899	0.617787	0.917285	RAB5IF
ENSG00000108187.16	45.6637	0.13669	0.27383	0.499178	0.617654	0.917285	PBLD
ENSG00000124496.13	207.955	0.16962	0.340037	0.498826	0.617902	0.917285	TRERF1
ENSG00000146574.16	1694.45	0.0386514	0.0774845	0.498827	0.617901	0.917285	CCZ1B
ENSG00000183666.18	617.382	-0.0888518	0.178036	-0.499068	0.617732	0.917285	GUSBP1
ENSG00000232623.1	14.3369	-0.200705	0.402325	-0.498862	0.617876	0.917285	MRAP-AS1
ENSG00000239149.1	6.61713	-0.511366	1.02464	-0.499071	0.61773	0.917285	SNORA59A
ENSG00000285417.1	202.195	-0.1366	0.273801	-0.498903	0.617848	0.917285	ENSG00000285417
ENSG00000182552.15	521.649	0.0569238	0.114235	0.498305	0.618269	0.917472	RWDD4
ENSG00000257924.1	12.8817	-0.293225	0.588441	-0.498309	0.618266	0.917472	LINC02416
ENSG00000261737.1	34.3025	0.146683	0.294348	0.498332	0.61825	0.917472	ENSG00000261737
ENSG00000272205.1	49.3104	-0.115333	0.23133	-0.498568	0.618084	0.917472	POU2F1-DT
ENSG00000283199.3	211.37	0.118694	0.238174	0.498347	0.618239	0.917472	C13orf46
ENSG00000120915.14	62.014	0.236297	0.474847	0.497628	0.618746	0.917643	EPHX2
ENSG00000132640.15	96.5635	-0.189041	0.379972	-0.497514	0.618827	0.917643	BTBD3
ENSG00000142327.13	2009.27	-0.05864	0.117785	-0.497856	0.618586	0.917643	RNPEPL1
ENSG00000225210.10	25.8386	0.2959	0.59439	0.497822	0.61861	0.917643	DUXAP9
ENSG00000232466.1	9.43705	-0.295934	0.594689	-0.497628	0.618746	0.917643	H3P31
ENSG00000250151.9	619.184	-0.0860051	0.172797	-0.497724	0.618678	0.917643	ARPC4-TTLL3
ENSG00000289379.1	43.5546	-0.10903	0.219131	-0.497556	0.618797	0.917643	ENSG00000289379
ENSG00000283041.1	489.706	0.053745	0.108041	0.497452	0.61887	0.917648	ENSG00000283041
ENSG00000285589.1	683.231	-0.052132	0.104812	-0.497386	0.618917	0.917657	ENSG00000285589
ENSG00000274943.1	9.91773	0.235585	0.473714	0.497314	0.618968	0.917658	ENSG00000274943
ENSG00000276698.1	14.8626	-0.237276	0.477157	-0.497271	0.618998	0.917658	ENSG00000276698
ENSG00000243650.3	57.0131	0.112845	0.226997	0.49712	0.619104	0.917756	RN7SL834P
ENSG00000134987.13	1393.41	-0.0467241	0.0940577	-0.49676	0.619358	0.917954	WDR36
ENSG00000147789.16	777.56	0.0603422	0.121468	0.496774	0.619348	0.917954	ZNF7
ENSG00000006194.10	1759.18	0.0628148	0.126511	0.496516	0.61953	0.918149	ZNF263
ENSG00000221066.1	14.5668	0.353685	0.713	0.496052	0.619858	0.918455	SNORD111
ENSG00000277782.1	33.6343	-0.148965	0.300386	-0.495912	0.619956	0.918482	ENSG00000277782
ENSG00000289152.1	74.8818	0.173469	0.349793	0.495919	0.619951	0.918482	ENSG00000289152
ENSG00000047644.20	5757.71	0.0704296	0.142049	0.495812	0.620027	0.918527	WWC3
ENSG00000244491.1	57.7105	-0.165956	0.334836	-0.495633	0.620153	0.918655	ENSG00000244491
ENSG00000198429.10	54.8725	0.16798	0.339246	0.495158	0.620489	0.918773	ZNF69
ENSG00000269891.2	38.1371	-0.56584	1.14228	-0.495361	0.620345	0.918773	ARHGAP19-SLIT1
ENSG00000286194.1	9.98551	-0.310182	0.626336	-0.495232	0.620436	0.918773	ENSG00000286194
ENSG00000254876.5	270.582	-0.0809222	0.163463	-0.495049	0.620565	0.918788	SUGT1P4-STRA6LP
ENSG00000202503.1	115.094	0.622059	1.25681	0.494952	0.620634	0.918804	SNORD34
ENSG00000196151.11	269.409	0.100214	0.202596	0.494651	0.620846	0.918967	WDSUB1
ENSG00000221803.1	8.96957	0.55167	1.1154	0.494593	0.620888	0.918967	SNORD23
ENSG00000279328.1	44.8277	0.161555	0.326642	0.494594	0.620887	0.918967	ENSG00000279328
ENSG00000163126.15	218.509	-0.101955	0.206193	-0.494462	0.62098	0.919044	ANKRD23
ENSG00000023318.9	2596.47	0.0440961	0.0892736	0.493944	0.621346	0.919049	ERP44
ENSG00000129351.17	11647.6	-0.0355142	0.0718494	-0.494287	0.621104	0.919049	ILF3
ENSG00000137831.15	844.959	0.222605	0.450577	0.494044	0.621275	0.919049	UACA
ENSG00000167216.19	103.041	-0.129197	0.261452	-0.494153	0.621198	0.919049	KATNAL2
ENSG00000179388.9	213.747	0.148726	0.301038	0.494043	0.621276	0.919049	EGR3
ENSG00000233834.7	17.2539	0.149137	0.301791	0.494173	0.621184	0.919049	MACC1-DT
ENSG00000254859.1	10.2165	0.305566	0.618579	0.49398	0.62132	0.919049	ENSG00000254859
ENSG00000166579.16	1757.99	0.0478487	0.0968858	0.493867	0.6214	0.919069	NDEL1
ENSG00000035862.12	337.911	0.0649886	0.132099	0.49197	0.622741	0.919074	TIMP2
ENSG00000075336.12	474.65	-0.0581408	0.118184	-0.49195	0.622755	0.919074	TIMM21
ENSG00000092820.19	22347.4	-0.0427828	0.0870307	-0.491583	0.623014	0.919074	EZR
ENSG00000100647.8	4041.16	0.0310185	0.0630945	0.491619	0.622988	0.919074	SUSD6
ENSG00000100650.16	16832.2	-0.0310175	0.0630621	-0.491856	0.622821	0.919074	SRSF5
ENSG00000100802.15	373.954	0.0677147	0.137586	0.492163	0.622604	0.919074	C14orf93
ENSG00000123338.13	9711.81	0.0275348	0.0559093	0.492491	0.622372	0.919074	NCKAP1L
ENSG00000133315.12	29.3398	-0.193052	0.392618	-0.491705	0.622928	0.919074	MACROD1
ENSG00000134709.13	630.835	0.0946623	0.19206	0.492879	0.622098	0.919074	HOOK1
ENSG00000135090.14	5058.22	-0.0321	0.0652415	-0.492019	0.622706	0.919074	TAOK3
ENSG00000136504.13	2880.08	0.0537559	0.109104	0.492701	0.622224	0.919074	KAT7
ENSG00000146776.15	1368.26	-0.0542057	0.110099	-0.492337	0.622481	0.919074	ATXN7L1
ENSG00000151320.11	1595.04	-0.17152	0.3489	-0.491601	0.623002	0.919074	AKAP6
ENSG00000168685.15	173.612	0.316935	0.644521	0.491738	0.622905	0.919074	IL7R
ENSG00000169189.17	886.665	0.0566338	0.114809	0.493289	0.621808	0.919074	NSMCE1
ENSG00000170876.8	1445.76	-0.0450101	0.0913061	-0.492959	0.622042	0.919074	TMEM43
ENSG00000183309.12	1617.28	0.033888	0.0687528	0.492896	0.622086	0.919074	ZNF623
ENSG00000188177.14	2508.38	0.0606666	0.123278	0.492113	0.62264	0.919074	ZC3H6
ENSG00000203485.14	3159.3	-0.105586	0.213866	-0.493702	0.621517	0.919074	INF2
ENSG00000213398.8	67.1314	0.134311	0.273181	0.491654	0.622964	0.919074	LCAT
ENSG00000215252.12	10296.5	0.0960961	0.19492	0.493002	0.622011	0.919074	GOLGA8B
ENSG00000223496.3	1641.83	0.0332188	0.0674148	0.492752	0.622188	0.919074	EXOSC6
ENSG00000236397.3	55.8333	-0.246652	0.500665	-0.492648	0.622261	0.919074	DDX11L2
ENSG00000244218.3	4.04246	-0.31968	0.648253	-0.493141	0.621913	0.919074	RN7SL81P
ENSG00000259083.1	11.4063	-0.290111	0.588167	-0.493246	0.621838	0.919074	ENSG00000259083
ENSG00000260563.3	99.0767	0.0776807	0.157587	0.492939	0.622056	0.919074	ENSG00000260563
ENSG00000263006.7	41.1156	0.272933	0.553437	0.493161	0.621899	0.919074	ROCK1P1
ENSG00000276775.1	463.704	0.38685	0.784352	0.49321	0.621864	0.919074	IGHV4-4
ENSG00000278829.1	45.0919	0.107298	0.218145	0.491865	0.622815	0.919074	ENSG00000278829
ENSG00000279453.1	179.755	-0.0560667	0.113657	-0.493299	0.621801	0.919074	ENSG00000279453
ENSG00000286813.1	366.795	0.0858425	0.174085	0.493107	0.621937	0.919074	ENSG00000286813
ENSG00000149658.18	1667.2	-0.0407204	0.0828935	-0.491238	0.623258	0.919315	YTHDF1
ENSG00000172292.15	750.174	0.0708022	0.144257	0.490806	0.623564	0.919409	CERS6
ENSG00000179743.4	98.7213	-0.0774114	0.157699	-0.49088	0.623511	0.919409	FLJ37453
ENSG00000215883.11	511.314	-0.0549165	0.111885	-0.490828	0.623548	0.919409	CYB5RL
ENSG00000265753.2	10.5179	-0.303496	0.618247	-0.490897	0.623499	0.919409	RN7SL444P
ENSG00000185024.18	1142.71	-0.0411461	0.0838551	-0.490681	0.623652	0.91948	BRF1
ENSG00000164776.11	36.4617	0.198587	0.404805	0.490574	0.623727	0.919531	PHKG1
ENSG00000102760.13	18.6649	0.300861	0.613631	0.490297	0.623924	0.91964	RGCC
ENSG00000196275.16	1082.72	0.0713638	0.145563	0.49026	0.62395	0.91964	GTF2IRD2
ENSG00000274259.2	11.5821	0.186981	0.381406	0.490242	0.623962	0.91964	SYNGAP1-AS1
ENSG00000281026.1	705.04	0.0838041	0.171118	0.489745	0.624314	0.92004	N4BP2L2-IT2
ENSG00000013563.14	584.916	-0.0559319	0.114365	-0.489065	0.624796	0.920286	DNASE1L1
ENSG00000089022.14	2590.17	0.0399489	0.0817097	0.488913	0.624903	0.920286	MAPKAPK5
ENSG00000153933.10	860.888	0.0726465	0.148632	0.488769	0.625006	0.920286	DGKE
ENSG00000166133.18	273.41	-0.0748586	0.153122	-0.488881	0.624926	0.920286	RPUSD2
ENSG00000168679.18	68.2919	-0.227029	0.464009	-0.489277	0.624646	0.920286	SLC16A4
ENSG00000187866.10	911.991	0.039208	0.0802078	0.488831	0.624961	0.920286	PABIR1
ENSG00000188706.13	108.688	-0.162181	0.3316	-0.489087	0.62478	0.920286	ZDHHC9
ENSG00000230795.3	53.3464	0.172438	0.352679	0.488938	0.624886	0.920286	HLA-K
ENSG00000266236.1	26.7629	-0.19055	0.389684	-0.488986	0.624852	0.920286	NARF-IT1
ENSG00000270802.2	21.4808	-0.204887	0.418663	-0.489385	0.624569	0.920286	ENSG00000270802
ENSG00000047188.16	2724.29	0.0438241	0.089739	0.48835	0.625302	0.920325	YTHDC2
ENSG00000103275.21	4808.3	-0.0305342	0.0625024	-0.488529	0.625175	0.920325	UBE2I
ENSG00000110934.13	3644.87	0.0553255	0.113304	0.488294	0.625342	0.920325	BIN2
ENSG00000115204.15	736.867	0.0556906	0.114048	0.488306	0.625333	0.920325	MPV17
ENSG00000139668.9	3100.89	0.0666927	0.136592	0.488261	0.625365	0.920325	WDFY2
ENSG00000174004.6	603.745	-0.0884115	0.180982	-0.488509	0.625189	0.920325	NRROS
ENSG00000289407.1	16.0097	-0.211563	0.433282	-0.48828	0.625352	0.920325	ENSG00000289407
ENSG00000120533.13	647.573	-0.0541847	0.111028	-0.488026	0.625531	0.920459	ENY2
ENSG00000091436.17	508.192	0.12097	0.247981	0.487818	0.625679	0.920565	MAP3K20
ENSG00000087077.14	118.817	-0.109133	0.223799	-0.487637	0.625807	0.920635	TRIP6
ENSG00000119760.16	1769.35	0.0324846	0.0666122	0.487668	0.625785	0.920635	SUPT7L
ENSG00000065883.17	9661.82	0.0638859	0.131153	0.48711	0.626181	0.920757	CDK13
ENSG00000101654.18	1951.54	0.0789294	0.162192	0.486642	0.626512	0.920757	RNMT
ENSG00000122033.15	952.889	-0.0500681	0.102852	-0.486799	0.626401	0.920757	MTIF3
ENSG00000124383.10	1580.3	-0.0430739	0.0884825	-0.486807	0.626395	0.920757	MPHOSPH10
ENSG00000149428.21	1640.66	0.0679359	0.139649	0.486475	0.626631	0.920757	HYOU1
ENSG00000163041.13	7252.73	-0.0414788	0.0851665	-0.487032	0.626235	0.920757	H3-3A
ENSG00000199839.1	10.1333	0.469883	0.96492	0.486966	0.626283	0.920757	RNA5SP150
ENSG00000240366.1	5.44098	0.326236	0.669586	0.48722	0.626102	0.920757	RPL36AP45
ENSG00000243403.1	4.3779	-0.360676	0.741421	-0.486466	0.626637	0.920757	ENSG00000243403
ENSG00000272141.1	26.9551	-0.363631	0.747297	-0.486595	0.626545	0.920757	ENSG00000272141
ENSG00000289317.1	10.9624	-0.293854	0.602913	-0.48739	0.625982	0.920757	ENSG00000289317
ENSG00000085415.16	1264.89	-0.0334519	0.068807	-0.486171	0.626846	0.92077	SEH1L
ENSG00000134330.19	426.174	0.0585716	0.120485	0.48613	0.626875	0.92077	IAH1
ENSG00000153814.13	1734.57	0.0686994	0.141423	0.485773	0.627128	0.92077	JAZF1
ENSG00000165028.12	516.187	-0.0849494	0.174782	-0.486032	0.626945	0.92077	NIPSNAP3B
ENSG00000197779.15	1061.44	0.0735081	0.151312	0.485805	0.627105	0.92077	ZNF81
ENSG00000198783.6	1135.3	-0.0399992	0.0823389	-0.485787	0.627118	0.92077	ZNF830
ENSG00000243927.6	744.061	-0.0513489	0.105713	-0.485741	0.627151	0.92077	MRPS6
ENSG00000256464.1	39.9731	0.140247	0.288604	0.485949	0.627003	0.92077	YWHABP2
ENSG00000260708.1	210.516	0.107773	0.221689	0.486143	0.626866	0.92077	TBC1D22A-DT
ENSG00000247363.3	38.1837	0.135057	0.278174	0.485512	0.627313	0.920891	NUP107-DT
ENSG00000166446.15	140.336	0.204634	0.421689	0.485272	0.627484	0.921052	CDYL2
ENSG00000247982.7	28937.3	-0.0511157	0.10534	-0.485244	0.627504	0.921052	LINC00926
ENSG00000001084.13	507.438	0.0683128	0.140833	0.485064	0.627631	0.92106	GCLC
ENSG00000274987.1	12.9787	0.216213	0.445863	0.484931	0.627725	0.921081	ENSG00000274987
ENSG00000274104.1	37.0163	-0.149256	0.30786	-0.484817	0.627806	0.921081	ENSG00000274104
ENSG00000113638.14	515.701	-0.0647259	0.133555	-0.484638	0.627933	0.921089	TTC33
ENSG00000212124.2	54.3687	0.128366	0.264866	0.484647	0.627927	0.921089	TAS2R19
ENSG00000034677.13	3565.69	0.0446398	0.0921419	0.484468	0.628054	0.921208	RNF19A
ENSG00000234009.1	216.628	0.0734139	0.15158	0.484326	0.628155	0.921296	RPL5P34
ENSG00000269968.1	5.12223	-0.32275	0.666569	-0.484196	0.628246	0.921372	ENSG00000269968
ENSG00000096968.14	2899.63	0.060732	0.125473	0.484023	0.628369	0.921433	JAK2
ENSG00000151348.16	1080.37	0.0474559	0.0980367	0.484062	0.628342	0.921433	EXT2
ENSG00000282978.1	12.4652	0.195524	0.404009	0.483959	0.628415	0.921441	ENSG00000282978
ENSG00000248092.8	481.122	-0.0753968	0.15586	-0.483748	0.628565	0.921516	NNT-AS1
ENSG00000165898.14	342.058	-0.05441	0.112564	-0.48337	0.628833	0.921818	ISCA2
ENSG00000230006.8	109.64	-0.119718	0.247766	-0.483188	0.628962	0.921947	ANKRD36BP2
ENSG00000130309.12	2809.51	0.0442001	0.0915076	0.483022	0.62908	0.922002	COLGALT1
ENSG00000255595.5	78.1283	-0.334441	0.692389	-0.483024	0.629079	0.922002	ENSG00000255595
ENSG00000100632.11	606.973	0.0487024	0.100857	0.482886	0.629177	0.922024	ERH
ENSG00000215190.9	387.303	0.0662962	0.137291	0.482888	0.629175	0.922024	LINC00680
ENSG00000169955.8	603.25	-0.0455514	0.0943429	-0.482828	0.629218	0.922026	ZNF747
ENSG00000089597.18	3519.74	-0.0280226	0.0581296	-0.48207	0.629756	0.922173	GANAB
ENSG00000101695.9	489.898	-0.0956314	0.198281	-0.482303	0.629591	0.922173	RNF125
ENSG00000102580.15	1071.82	0.0471284	0.0977542	0.482111	0.629727	0.922173	DNAJC3
ENSG00000107938.18	1609.11	-0.0380885	0.0789606	-0.482373	0.629541	0.922173	EDRF1
ENSG00000188171.17	811.901	0.0672817	0.13957	0.482064	0.629761	0.922173	ZNF626
ENSG00000248278.1	9.86535	-0.323139	0.669899	-0.48237	0.629543	0.922173	SUMO2P17
ENSG00000249459.11	140.906	0.109269	0.226677	0.482048	0.629772	0.922173	ZNF286B
ENSG00000263815.2	5.94263	0.369794	0.766424	0.482493	0.629456	0.922173	RN7SL426P
ENSG00000132623.16	286.55	-0.0885263	0.18372	-0.481855	0.629909	0.922209	ANKEF1
ENSG00000137720.8	80.8145	-0.158952	0.329942	-0.481755	0.62998	0.922218	C11orf1
ENSG00000187051.9	749.899	-0.0520294	0.108008	-0.481719	0.630006	0.922218	RPS19BP1
ENSG00000234184.7	191.964	0.105963	0.220026	0.481594	0.630095	0.922244	LINC01781
ENSG00000136237.19	385.24	0.160729	0.333894	0.481376	0.630249	0.922293	RAPGEF5
ENSG00000047315.17	3786.32	0.0473711	0.0987802	0.479561	0.63154	0.922394	POLR2B
ENSG00000095485.18	775.291	0.0446944	0.0929472	0.480858	0.630617	0.922394	CWF19L1
ENSG00000101782.15	2664.15	-0.0497388	0.103746	-0.479429	0.631633	0.922394	RIOK3
ENSG00000103152.12	419.918	-0.0704024	0.14677	-0.479677	0.631457	0.922394	MPG
ENSG00000103202.13	532.883	0.101876	0.212138	0.480234	0.631061	0.922394	NME4
ENSG00000110844.14	409.139	0.0669718	0.139472	0.48018	0.6311	0.922394	PRPF40B
ENSG00000115687.14	2156.38	0.0863684	0.179602	0.480888	0.630596	0.922394	PASK
ENSG00000126768.13	426.847	-0.0471351	0.0981931	-0.480024	0.63121	0.922394	TIMM17B
ENSG00000134121.10	657.404	0.181453	0.377165	0.481096	0.630448	0.922394	CHL1
ENSG00000136144.12	1048.54	-0.0611874	0.127409	-0.480242	0.631055	0.922394	RCBTB1
ENSG00000140691.18	370.964	0.0758721	0.158171	0.479684	0.631452	0.922394	ARMC5
ENSG00000147044.23	1210.77	0.0723827	0.150667	0.480415	0.630932	0.922394	CASK
ENSG00000159905.15	161.237	0.108008	0.22523	0.479543	0.631552	0.922394	ZNF221
ENSG00000162654.9	2017.11	0.0941331	0.196271	0.479608	0.631506	0.922394	GBP4
ENSG00000167733.14	38.9203	0.215931	0.449106	0.480801	0.630658	0.922394	HSD11B1L
ENSG00000188566.15	927.466	-0.0410215	0.0854609	-0.480003	0.631225	0.922394	NDOR1
ENSG00000197771.13	1130.9	0.0354487	0.0737251	0.480823	0.630642	0.922394	MCMBP
ENSG00000204837.5	25.1895	-0.405009	0.844415	-0.479633	0.631488	0.922394	FGF7P3
ENSG00000239975.3	63.2443	0.183431	0.382601	0.479432	0.631631	0.922394	IGKV1D-33
ENSG00000261740.7	227.634	0.0858684	0.179115	0.479403	0.631652	0.922394	BOLA2-SMG1P6
ENSG00000275708.1	1491.07	0.243639	0.50814	0.479472	0.631603	0.922394	MIR3648-1
ENSG00000283352.1	78.0577	-0.11583	0.240933	-0.480757	0.630689	0.922394	ENSG00000283352
ENSG00000289331.1	5.18955	-0.362831	0.756659	-0.479517	0.631571	0.922394	ENSG00000289331
ENSG00000197951.10	433.128	-0.0518431	0.108188	-0.479197	0.631799	0.922431	ZNF71
ENSG00000006555.11	244.083	0.0818925	0.170983	0.478951	0.631974	0.922505	TTC22
ENSG00000132801.7	179.139	-0.0687693	0.143593	-0.478917	0.631998	0.922505	ZSWIM3
ENSG00000139278.10	3726.29	-0.0383498	0.0800545	-0.479046	0.631906	0.922505	GLIPR1
ENSG00000146285.14	903.426	-0.0534115	0.111543	-0.478841	0.632052	0.922505	SCML4
ENSG00000278857.1	15.6739	-0.186976	0.390467	-0.478852	0.632044	0.922505	IGKV1D-12
ENSG00000153046.18	1220.2	0.042606	0.0890317	0.478548	0.63226	0.922513	CDYL
ENSG00000167004.14	3524.08	-0.0436194	0.0911828	-0.478373	0.632384	0.922513	PDIA3
ENSG00000169609.14	805.699	0.0835469	0.174637	0.478403	0.632364	0.922513	C15orf40
ENSG00000197976.12	3394.52	-0.0353111	0.0738042	-0.478443	0.632335	0.922513	AKAP17A
ENSG00000207181.1	592.612	0.236017	0.493414	0.478334	0.632413	0.922513	SNORA14B
ENSG00000254030.1	25.0177	-0.20577	0.43019	-0.478322	0.632421	0.922513	IGLC5
ENSG00000102081.16	3615.14	0.0360814	0.0754946	0.477934	0.632697	0.92268	FMR1
ENSG00000053900.11	1309.48	0.0425678	0.089132	0.477582	0.632948	0.922748	ANAPC4
ENSG00000134954.14	22992	0.0304494	0.063795	0.4773	0.633148	0.922748	ETS1
ENSG00000136261.16	562.118	0.0671893	0.140715	0.477485	0.633017	0.922748	BZW2
ENSG00000142794.19	249.686	-0.161025	0.337187	-0.477553	0.632968	0.922748	NBPF3
ENSG00000197122.13	286.858	-0.100955	0.211364	-0.477636	0.63291	0.922748	SRC
ENSG00000230409.3	110.608	0.0736049	0.154181	0.477394	0.633082	0.922748	TCEA1P2
ENSG00000259378.1	67.1547	-0.103005	0.215776	-0.477371	0.633098	0.922748	DCAF13P3
ENSG00000118181.11	10629.4	-0.0338384	0.0709472	-0.476952	0.633396	0.922749	RPS25
ENSG00000124762.14	244.413	-0.138347	0.290054	-0.47697	0.633384	0.922749	CDKN1A
ENSG00000131043.13	593.583	-0.0464769	0.0974097	-0.477128	0.633271	0.922749	AAR2
ENSG00000196724.13	676.768	-0.0734387	0.153946	-0.477043	0.633332	0.922749	ZNF418
ENSG00000206633.1	11.5616	0.258748	0.542687	0.476791	0.633511	0.922749	SNORA80B
ENSG00000250299.6	27.694	0.189726	0.397849	0.476881	0.633447	0.922749	MRPS31P4
ENSG00000125637.16	9597.48	0.0380035	0.0797423	0.476578	0.633662	0.92279	PSD4
ENSG00000167394.13	228.533	0.0986499	0.206983	0.476609	0.633641	0.92279	ZNF668
ENSG00000238121.7	171.844	0.118586	0.248788	0.476656	0.633607	0.92279	LINC00426
ENSG00000121274.14	1536.3	0.0536049	0.112536	0.476337	0.633834	0.922918	TENT4B
ENSG00000187257.16	3029.72	-0.0455429	0.0956358	-0.476211	0.633924	0.922918	RSBN1L
ENSG00000261064.1	24.2724	0.195187	0.409767	0.476336	0.633835	0.922918	LINC02256
ENSG00000081307.15	1181.45	0.0477643	0.100357	0.475945	0.634114	0.922958	UBA5
ENSG00000103018.18	832.486	-0.0386809	0.0812819	-0.475886	0.634156	0.922958	CYB5B
ENSG00000137845.15	4561.04	0.0361015	0.0758354	0.476052	0.634038	0.922958	ADAM10
ENSG00000175115.13	9571.53	0.043635	0.0916994	0.475849	0.634182	0.922958	PACS1
ENSG00000224376.2	130.554	-0.105345	0.221529	-0.475536	0.634405	0.923224	ENSG00000224376
ENSG00000258864.1	43.3288	-0.806044	1.69531	-0.475455	0.634463	0.923248	ENSG00000258864
ENSG00000108797.12	142.994	-0.185502	0.390255	-0.475335	0.634548	0.923255	CNTNAP1
ENSG00000200164.1	7.84944	0.373432	0.785556	0.475372	0.634522	0.923255	Y_RNA
ENSG00000138593.9	5267.47	0.0623973	0.131328	0.475124	0.634699	0.923401	SECISBP2L
ENSG00000166321.14	109.359	-0.103812	0.218515	-0.475081	0.63473	0.923401	NUDT13
ENSG00000165572.8	219.791	0.0634442	0.133646	0.474719	0.634988	0.923495	KBTBD6
ENSG00000260914.3	337.579	0.0756971	0.159414	0.474846	0.634896	0.923495	ENSG00000260914
ENSG00000225791.7	184.473	0.0799767	0.168611	0.474327	0.635267	0.923676	TRAM2-AS1
ENSG00000227008.2	32.4288	0.110076	0.232082	0.474298	0.635287	0.923676	RPS24P19
ENSG00000127184.13	4092.17	0.0479507	0.101123	0.474179	0.635372	0.923688	COX7C
ENSG00000282458.1	2672.29	-0.0604429	0.127558	-0.473848	0.635609	0.923914	WASH5P
ENSG00000141568.21	1806.83	0.0629796	0.132936	0.47376	0.635671	0.923946	FOXK2
ENSG00000078967.13	353.859	0.055555	0.117292	0.473649	0.635751	0.923951	UBE2D4
ENSG00000278700.1	10.6817	0.225099	0.475251	0.473642	0.635755	0.923951	Metazoa_SRP
ENSG00000262333.1	53.3371	-0.0893782	0.188739	-0.473556	0.635817	0.923981	HNRNPA1P16
ENSG00000114480.13	556.566	0.0464733	0.0981568	0.47346	0.635885	0.924022	GBE1
ENSG00000287296.1	11.9271	0.250858	0.530054	0.473268	0.636022	0.924104	ENSG00000287296
ENSG00000064652.11	59.5495	-0.108536	0.229538	-0.472844	0.636324	0.924179	SNX24
ENSG00000088256.9	238.133	-0.10175	0.215209	-0.472798	0.636358	0.924179	GNA11
ENSG00000148730.7	3042.19	-0.0349824	0.0739617	-0.472979	0.636228	0.924179	EIF4EBP2
ENSG00000121851.13	1386.35	-0.0484006	0.102454	-0.472411	0.636634	0.924227	POLR3GL
ENSG00000177600.9	62081.2	-0.0547638	0.115924	-0.47241	0.636634	0.924227	RPLP2
ENSG00000254701.3	311.97	0.151786	0.321212	0.472542	0.63654	0.924227	ENSG00000254701
ENSG00000144647.7	107.551	-0.118191	0.250348	-0.472108	0.63685	0.924399	POMGNT2
ENSG00000163171.8	984.314	-0.0813158	0.172235	-0.472121	0.63684	0.924399	CDC42EP3
ENSG00000168476.12	201.801	0.0723321	0.153222	0.472074	0.636874	0.924399	REEP4
ENSG00000182134.17	358.401	0.0830244	0.175903	0.471989	0.636934	0.924428	TDRKH
ENSG00000124333.16_PAR_Y	376.393	0.24732	0.524253	0.471756	0.637101	0.924434	VAMP7
ENSG00000146263.12	523.819	0.0894814	0.189664	0.471788	0.637078	0.924434	MMS22L
ENSG00000012174.12	266.212	-0.0630017	0.133736	-0.471089	0.637577	0.924457	MBTPS2
ENSG00000077150.20	6046.51	-0.0634545	0.134951	-0.470204	0.638209	0.924457	NFKB2
ENSG00000102900.13	913.55	-0.0667679	0.141928	-0.470433	0.638045	0.924457	NUP93
ENSG00000113300.13	1248.32	-0.058189	0.123428	-0.47144	0.637326	0.924457	CNOT6
ENSG00000125449.7	336.89	-0.0626469	0.132988	-0.471071	0.63759	0.924457	ARMC7
ENSG00000135469.14	378.071	0.058183	0.123798	0.469982	0.638368	0.924457	COQ10A
ENSG00000142188.17	961.39	-0.0774729	0.164602	-0.470669	0.637877	0.924457	TMEM50B
ENSG00000142949.17	25.2602	0.33964	0.722324	0.470204	0.638209	0.924457	PTPRF
ENSG00000143157.12	2830.13	0.0604575	0.128518	0.470421	0.638055	0.924457	POGK
ENSG00000162976.13	268.398	0.0917096	0.19486	0.470644	0.637895	0.924457	SLC66A3
ENSG00000168228.16	455.849	0.0527861	0.111953	0.471503	0.637282	0.924457	ZCCHC4
ENSG00000174276.7	155.708	0.136232	0.289583	0.470442	0.638039	0.924457	ZNHIT2
ENSG00000181896.12	1538.25	-0.0434311	0.0924674	-0.469691	0.638576	0.924457	ZNF101
ENSG00000196550.11	15.6479	-0.263089	0.560129	-0.469694	0.638573	0.924457	FAM72A
ENSG00000198056.15	378.514	0.068843	0.146146	0.471055	0.637601	0.924457	PRIM1
ENSG00000200959.1	233.037	0.225878	0.480841	0.469755	0.63853	0.924457	SNORA74A
ENSG00000202444.1	40.112	0.277673	0.590708	0.470069	0.638306	0.924457	RNU5E-6P
ENSG00000241081.1	8.0018	0.204024	0.434259	0.469821	0.638483	0.924457	RPL22P2
ENSG00000244627.5	495.112	0.0699209	0.148534	0.470741	0.637826	0.924457	TPTEP2
ENSG00000251131.2	56.8168	0.119275	0.252959	0.47152	0.637269	0.924457	ENSG00000251131
ENSG00000258790.1	156.372	0.250824	0.533968	0.469736	0.638544	0.924457	ENSG00000258790
ENSG00000268521.1	10.8774	-0.238579	0.507644	-0.469974	0.638373	0.924457	VN1R83P
ENSG00000275854.1	20.1492	0.212914	0.452099	0.470945	0.63768	0.924457	ENSG00000275854
ENSG00000278053.5	1141.26	-0.0395715	0.0839025	-0.471637	0.637186	0.924457	DDX52
ENSG00000279372.1	6.13225	-0.3131	0.664905	-0.470894	0.637716	0.924457	ENSG00000279372
ENSG00000283390.1	7.53444	-0.256058	0.545226	-0.469635	0.638616	0.924457	ENSG00000283390
ENSG00000170190.16	89.4563	0.164286	0.349907	0.469514	0.638702	0.924465	SLC16A5
ENSG00000179889.20	3511.6	-0.0601896	0.128181	-0.469566	0.638665	0.924465	PDXDC1
ENSG00000010404.18	3416.94	-0.0502273	0.107095	-0.468998	0.639071	0.924498	IDS
ENSG00000035720.8	3244.65	0.056593	0.120766	0.468616	0.639344	0.924498	STAP1
ENSG00000078589.13	4854.64	0.0370365	0.0790241	0.468673	0.639304	0.924498	P2RY10
ENSG00000091483.8	789.015	-0.0647439	0.138299	-0.468145	0.639681	0.924498	FH
ENSG00000102974.16	4151.2	-0.0210001	0.044855	-0.468177	0.639658	0.924498	CTCF
ENSG00000115109.14	513.5	-0.0837602	0.17871	-0.468694	0.639288	0.924498	EPB41L5
ENSG00000116809.12	1315.5	-0.0550231	0.117584	-0.467948	0.639822	0.924498	ZBTB17
ENSG00000132906.18	421.77	0.0610517	0.13038	0.468259	0.639599	0.924498	CASP9
ENSG00000134313.17	4506.62	0.0435662	0.0930496	0.468204	0.639639	0.924498	KIDINS220
ENSG00000136603.14	3473.2	-0.0508975	0.108688	-0.468292	0.639576	0.924498	SKIL
ENSG00000136636.13	243.738	0.0968031	0.206735	0.468248	0.639607	0.924498	KCTD3
ENSG00000151116.17	277.746	-0.0667211	0.142163	-0.469326	0.638836	0.924498	UEVLD
ENSG00000155463.14	2415.98	-0.0343899	0.0735079	-0.467839	0.6399	0.924498	OXA1L
ENSG00000158373.9	6950.46	-0.0804185	0.171583	-0.468687	0.639294	0.924498	H2BC5
ENSG00000166140.17	636.775	-0.0445632	0.0950466	-0.468856	0.639172	0.924498	ZFYVE19
ENSG00000185633.11	33.4255	0.192813	0.411077	0.469044	0.639038	0.924498	NDUFA4L2
ENSG00000197808.13	353.112	0.0590987	0.126129	0.46856	0.639384	0.924498	ZNF461
ENSG00000198598.7	1469.47	-0.108481	0.231804	-0.467984	0.639796	0.924498	MMP17
ENSG00000250673.3	72.8862	0.19427	0.413989	0.469262	0.638882	0.924498	REELD1
ENSG00000278845.5	389.889	0.0367385	0.0783984	0.468613	0.639346	0.924498	MRPL45
ENSG00000116857.17	279.999	-0.0679037	0.145175	-0.467738	0.639972	0.924518	TMEM9
ENSG00000072415.10	586.427	-0.0468361	0.100292	-0.466998	0.640501	0.924736	PALS1
ENSG00000082146.13	778.587	0.0982271	0.210317	0.467043	0.640469	0.924736	STRADB
ENSG00000099817.12	1058.78	-0.0545549	0.116754	-0.467265	0.64031	0.924736	POLR2E
ENSG00000100410.8	333.035	-0.0477856	0.102313	-0.467052	0.640463	0.924736	PHF5A
ENSG00000116106.12	568.934	0.137701	0.294916	0.466915	0.640561	0.924736	EPHA4
ENSG00000119408.17	2569.57	-0.063608	0.136222	-0.466944	0.64054	0.924736	NEK6
ENSG00000127804.13	1698.31	-0.0613234	0.131355	-0.466854	0.640604	0.924736	METTL16
ENSG00000131171.13	3204.31	0.0324544	0.0694822	0.46709	0.640436	0.924736	SH3BGRL
ENSG00000236618.3	67.9303	0.0898509	0.192313	0.467211	0.640349	0.924736	PITPNA-AS1
ENSG00000242748.1	7.94779	0.308863	0.661639	0.466815	0.640632	0.924736	RPL23AP81
ENSG00000053372.5	503.203	0.0571644	0.122521	0.466567	0.64081	0.924801	MRTO4
ENSG00000125386.16	4071.86	0.0274263	0.0587884	0.466525	0.640839	0.924801	FAM193A
ENSG00000143891.17	177.573	0.0757793	0.162411	0.466589	0.640794	0.924801	GALM
ENSG00000188486.4	477.586	0.0716773	0.153718	0.46629	0.641008	0.924869	H2AX
ENSG00000099992.16	1120.93	-0.0387578	0.0831357	-0.4662	0.641073	0.924884	TBC1D10A
ENSG00000172831.14	914.588	0.0530974	0.113931	0.466049	0.64118	0.924884	CES2
ENSG00000181126.13	40.682	0.445794	0.956466	0.466084	0.641155	0.924884	HLA-V
ENSG00000066379.15	347.31	0.0529837	0.114015	0.464706	0.642142	0.925084	POLR1H
ENSG00000070759.17	624.192	-0.0467222	0.100491	-0.464937	0.641976	0.925084	TESK2
ENSG00000099917.17	3371.58	-0.045276	0.0974018	-0.464837	0.642048	0.925084	MED15
ENSG00000102178.13	286.453	-0.0578178	0.124321	-0.465069	0.641882	0.925084	UBL4A
ENSG00000107672.15	1732.73	0.0356371	0.0765871	0.465314	0.641706	0.925084	NSMCE4A
ENSG00000113575.10	2475.94	0.0400493	0.0861188	0.465047	0.641898	0.925084	PPP2CA
ENSG00000132323.9	999.025	-0.0476246	0.1023	-0.465538	0.641546	0.925084	ILKAP
ENSG00000134058.12	302.339	-0.0770485	0.165835	-0.464609	0.642211	0.925084	CDK7
ENSG00000136758.20	3152.37	0.0276027	0.0593552	0.465043	0.641901	0.925084	YME1L1
ENSG00000141858.12	1115.04	-0.045792	0.098504	-0.464875	0.642021	0.925084	SAMD1
ENSG00000154328.16	408.596	-0.039571	0.0851606	-0.464664	0.642172	0.925084	NEIL2
ENSG00000160201.12	4284.25	0.177058	0.38031	0.465562	0.641529	0.925084	U2AF1
ENSG00000164828.18	3223.89	-0.0573167	0.123181	-0.465305	0.641713	0.925084	SUN1
ENSG00000197497.11	260.693	-0.102641	0.220824	-0.46481	0.642068	0.925084	ZNF665
ENSG00000264176.1	9.11075	0.267582	0.57501	0.465352	0.641679	0.925084	MAGOH2P
ENSG00000270179.1	121.469	-0.0822596	0.176869	-0.465087	0.641869	0.925084	ENSG00000270179
ENSG00000282639.1	118.609	-0.420464	0.904702	-0.464755	0.642107	0.925084	IGHV3-64D
ENSG00000067334.14	2556.17	0.0359298	0.0773507	0.464505	0.642286	0.925133	DNTTIP2
ENSG00000162341.18	479.902	-0.0769995	0.165805	-0.464398	0.642363	0.92517	TPCN2
ENSG00000198000.12	4239.76	-0.0386237	0.0831768	-0.464357	0.642392	0.92517	NOL8
ENSG00000139645.11	2000.39	0.0443881	0.0956186	0.46422	0.64249	0.925242	ANKRD52
ENSG00000275632.1	20.9662	0.141827	0.305548	0.464174	0.642523	0.925242	ENSG00000275632
ENSG00000162972.11	209.554	-0.0623057	0.134262	-0.464061	0.642604	0.92527	MAIP1
ENSG00000226761.3	22.1618	0.244448	0.526791	0.464033	0.642624	0.92527	TAS2R46
ENSG00000065518.8	337.37	0.0661095	0.142657	0.463415	0.643067	0.925421	NDUFB4
ENSG00000078018.21	237.225	0.0952063	0.205343	0.463645	0.642902	0.925421	MAP2
ENSG00000144115.18	68.34	0.220752	0.476158	0.46361	0.642927	0.925421	THNSL2
ENSG00000145911.6	1193.02	0.0453283	0.0977915	0.46352	0.642992	0.925421	N4BP3
ENSG00000147799.12	175.255	-0.104751	0.226029	-0.463441	0.643048	0.925421	ARHGAP39
ENSG00000167840.14	380.5	-0.0757857	0.163543	-0.4634	0.643078	0.925421	ZNF232
ENSG00000189042.14	814.395	-0.0420049	0.0906187	-0.463535	0.642981	0.925421	ZNF567
ENSG00000225401.2	36.0725	0.125253	0.27037	0.463264	0.643175	0.92548	TGIF2P1
ENSG00000018510.18	983.396	0.0377763	0.081688	0.462446	0.643762	0.925507	AGPS
ENSG00000120437.9	350.052	-0.0588135	0.127107	-0.462709	0.643573	0.925507	ACAT2
ENSG00000126261.13	3045.3	-0.031147	0.067298	-0.462822	0.643492	0.925507	UBA2
ENSG00000155189.12	2032.99	0.0675803	0.146221	0.462181	0.643952	0.925507	AGPAT5
ENSG00000158863.22	1336.38	-0.0480709	0.103848	-0.462898	0.643437	0.925507	FHIP2B
ENSG00000174501.15	2235.15	0.0454754	0.0981842	0.463164	0.643247	0.925507	ANKRD36C
ENSG00000204308.8	244.161	-0.0749074	0.161892	-0.462699	0.64358	0.925507	RNF5
ENSG00000206688.1	87.7404	0.77541	1.67817	0.462056	0.644042	0.925507	SNORD116-18
ENSG00000207051.1	194.277	0.280591	0.606988	0.462268	0.643889	0.925507	SNORA27
ENSG00000223478.2	15.0456	-0.273564	0.590984	-0.462897	0.643438	0.925507	ZDHHC12-DT
ENSG00000228107.1	31.3905	-0.129121	0.279437	-0.462074	0.644028	0.925507	ENSG00000228107
ENSG00000245261.1	55.6972	-0.0896814	0.193932	-0.462437	0.643768	0.925507	ENSG00000245261
ENSG00000270880.1	11.9462	-0.262342	0.566611	-0.463002	0.643363	0.925507	ENSG00000270880
ENSG00000275066.5	6010.95	-0.0391224	0.0844877	-0.463055	0.643325	0.925507	SYNRG
ENSG00000277170.1	9.25081	0.19475	0.421175	0.462398	0.643796	0.925507	ENSG00000277170
ENSG00000277947.1	1934.14	-0.446742	0.966679	-0.462141	0.643981	0.925507	SNORD3D
ENSG00000165417.12	2117.49	-0.0224125	0.0485398	-0.461735	0.644272	0.925631	GTF2A1
ENSG00000198034.11	38969.8	-0.0299205	0.0647959	-0.461766	0.644249	0.925631	RPS4X
ENSG00000214401.5	71.2025	-0.149485	0.323769	-0.461703	0.644295	0.925631	KANSL1-AS1
ENSG00000271816.1	55.0404	-0.194769	0.421839	-0.461715	0.644286	0.925631	BMS1P4
ENSG00000076641.4	1397.61	0.0994329	0.215555	0.461288	0.644592	0.925691	PAG1
ENSG00000109046.15	4206.22	-0.0547719	0.11872	-0.461355	0.644544	0.925691	WSB1
ENSG00000233747.1	7.72461	-0.288228	0.624964	-0.461191	0.644661	0.925691	RPL36AP13
ENSG00000239830.1	16.7558	-0.389648	0.844941	-0.461154	0.644688	0.925691	RPS4XP22
ENSG00000071889.17	588.882	0.0614515	0.133292	0.461029	0.644778	0.925716	FAM3A
ENSG00000172053.18	3278.75	0.0432783	0.0939099	0.460849	0.644907	0.925765	QARS1
ENSG00000172732.12	1047.86	-0.040427	0.0877358	-0.460781	0.644956	0.925765	MUS81
ENSG00000082515.18	222.182	-0.0714849	0.155258	-0.460426	0.645211	0.925793	MRPL22
ENSG00000121892.15	7089.12	0.0316852	0.068819	0.460414	0.645219	0.925793	PDS5A
ENSG00000177688.7	85.287	-0.0957751	0.208008	-0.460439	0.645201	0.925793	SUMO4
ENSG00000177879.17	632.26	-0.0535895	0.116366	-0.460527	0.645138	0.925793	AP3S1
ENSG00000201476.1	7.26326	-0.41126	0.893112	-0.46048	0.645172	0.925793	RNA5SP353
ENSG00000185475.11	356.011	-0.0637197	0.138431	-0.460301	0.6453	0.925793	TMEM179B
ENSG00000023734.11	1106.61	0.0408233	0.0887276	0.460097	0.645447	0.925879	STRAP
ENSG00000181625.17	196.527	0.267986	0.582661	0.459935	0.645563	0.925879	SLX1B
ENSG00000212550.1	29.1085	0.49679	1.08007	0.459961	0.645544	0.925879	RNU1-78P
ENSG00000132825.7	261.227	0.0631943	0.137519	0.459532	0.645852	0.925887	PPP1R3D
ENSG00000147536.12	181.539	-0.102787	0.223624	-0.459643	0.645773	0.925887	GINS4
ENSG00000178537.10	210.315	-0.143192	0.311421	-0.459804	0.645657	0.925887	SLC25A20
ENSG00000180539.8	129.582	-0.109444	0.238077	-0.4597	0.645731	0.925887	LINC02908
ENSG00000268120.1	5.77065	-0.485567	1.05609	-0.459777	0.645676	0.925887	ENSG00000268120
ENSG00000169118.18	1202.1	0.0642713	0.139913	0.459367	0.645971	0.925998	CSNK1G1
ENSG00000183826.18	1251.91	-0.0487979	0.106258	-0.459241	0.646061	0.926011	BTBD9
ENSG00000277147.7	355.824	0.0545379	0.118742	0.459297	0.646021	0.926011	LINC00869
ENSG00000114933.16	5789.86	0.0331907	0.0722823	0.459181	0.646104	0.926015	INO80D
ENSG00000008405.12	254.375	0.0751252	0.163775	0.45871	0.646443	0.926076	CRY1
ENSG00000102100.16	309.043	-0.077747	0.169504	-0.458672	0.646469	0.926076	SLC35A2
ENSG00000102781.14	640.845	0.073671	0.160545	0.458882	0.646319	0.926076	KATNAL1
ENSG00000117984.15	723.61	-0.0594136	0.12948	-0.458863	0.646332	0.926076	CTSD
ENSG00000182325.11	312.998	-0.0721719	0.157268	-0.458912	0.646298	0.926076	FBXL6
ENSG00000066382.17	39.1362	0.236742	0.516301	0.458535	0.646568	0.926156	MPPED2
ENSG00000112305.15	682.678	-0.0490965	0.107203	-0.457976	0.64697	0.926436	SMAP1
ENSG00000119514.7	115.177	-0.115321	0.251765	-0.45805	0.646917	0.926436	GALNT12
ENSG00000122965.11	4539.28	-0.0286764	0.0626388	-0.457805	0.647092	0.926436	RBM19
ENSG00000136147.18	2895.35	-0.0491716	0.107379	-0.457924	0.647007	0.926436	PHF11
ENSG00000263529.2	4.34539	-0.485239	1.05909	-0.458168	0.646832	0.926436	RN7SL122P
ENSG00000289347.1	37.5878	-0.161269	0.352203	-0.457887	0.647034	0.926436	ENSG00000289347
ENSG00000062650.20	4463.99	0.0329063	0.0719305	0.457474	0.64733	0.92653	WAPL
ENSG00000086666.19	2303.11	0.0382726	0.0837627	0.456918	0.64773	0.92653	ZFAND6
ENSG00000103460.17	73.2331	-0.444563	0.971546	-0.457583	0.647252	0.92653	TOX3
ENSG00000137815.15	3048.23	-0.0556969	0.121867	-0.457032	0.647648	0.92653	RTF1
ENSG00000143786.8	25.6519	-0.185521	0.405951	-0.457004	0.647668	0.92653	CNIH3
ENSG00000172939.9	1868.1	-0.0295078	0.0645814	-0.456909	0.647736	0.92653	OXSR1
ENSG00000204872.4	28.9034	-0.357	0.781401	-0.456872	0.647763	0.92653	NAT8B
ENSG00000231327.2	12.8309	0.270825	0.592489	0.457097	0.647601	0.92653	LINC01816
ENSG00000275778.2	82.5917	-0.131653	0.28801	-0.457112	0.647591	0.92653	ENSG00000275778
ENSG00000288302.2	61.9453	0.157448	0.3446	0.456899	0.647743	0.92653	ENSG00000288302
ENSG00000289447.1	40.3067	0.1297	0.283572	0.457378	0.647399	0.92653	ENSG00000289447
ENSG00000119535.18	54.1875	0.415762	0.910166	0.456798	0.647816	0.926548	CSF3R
ENSG00000130589.16	4560.62	-0.0568209	0.124477	-0.456475	0.648048	0.926566	HELZ2
ENSG00000244003.3	4.55884	0.43804	0.959804	0.456385	0.648113	0.926566	RN7SL143P
ENSG00000253320.7	209.189	-0.0944179	0.206778	-0.456614	0.647948	0.926566	MAILR
ENSG00000260751.2	23.0909	0.205335	0.449704	0.4566	0.647958	0.926566	ENSG00000260751
ENSG00000095383.20	135.833	0.0740207	0.162351	0.45593	0.64844	0.926569	TBC1D2
ENSG00000111639.8	369.877	-0.056697	0.12435	-0.455947	0.648428	0.926569	MRPL51
ENSG00000113269.14	490.969	0.0450343	0.0987043	0.456255	0.648207	0.926569	RNF130
ENSG00000125122.17	54.5218	-0.123157	0.270101	-0.455968	0.648413	0.926569	LRRC29
ENSG00000187650.4	522.454	0.0427094	0.0936297	0.456152	0.648281	0.926569	VMAC
ENSG00000211459.2	1237.23	0.390049	0.855008	0.456194	0.648251	0.926569	MT-RNR1
ENSG00000007129.18	196.692	0.0723731	0.159384	0.45408	0.649771	0.926639	CEACAM21
ENSG00000043462.13	439.925	0.110125	0.243403	0.452439	0.650953	0.926639	LCP2
ENSG00000051009.11	730.391	0.0753497	0.165961	0.45402	0.649815	0.926639	FHIP1B
ENSG00000083937.10	1241.38	0.0430578	0.0949781	0.453345	0.6503	0.926639	CHMP2B
ENSG00000087299.12	130.855	-0.110282	0.241978	-0.45575	0.64857	0.926639	L2HGDH
ENSG00000091490.11	14149.3	0.0430869	0.0951042	0.453049	0.650513	0.926639	SEL1L3
ENSG00000094631.21	1880	-0.0272811	0.0601905	-0.453247	0.650371	0.926639	HDAC6
ENSG00000101856.10	190.236	0.0655111	0.144205	0.45429	0.64962	0.926639	PGRMC1
ENSG00000111364.16	1137.41	-0.0368318	0.081181	-0.453699	0.650045	0.926639	DDX55
ENSG00000114859.16	119.387	0.114899	0.252837	0.45444	0.649512	0.926639	CLCN2
ENSG00000115904.15	5021.68	0.0383994	0.0849569	0.451987	0.651278	0.926639	SOS1
ENSG00000121989.15	106.255	0.134555	0.297561	0.452195	0.651129	0.926639	ACVR2A
ENSG00000124574.15	1254.2	-0.0665656	0.146588	-0.4541	0.649757	0.926639	ABCC10
ENSG00000129932.10	99.2088	0.108237	0.237975	0.454824	0.649236	0.926639	DOHH
ENSG00000133460.20	1183.95	-0.0592113	0.130663	-0.453159	0.650434	0.926639	SLC2A11
ENSG00000136925.15	623.247	0.0605883	0.134033	0.45204	0.65124	0.926639	TSTD2
ENSG00000140992.19	2901.12	0.0367173	0.0809234	0.453728	0.650024	0.926639	PDPK1
ENSG00000143164.16	1226.93	0.049136	0.108069	0.454671	0.649346	0.926639	DCAF6
ENSG00000149150.9	75.1294	0.16238	0.35939	0.451821	0.651398	0.926639	SLC43A1
ENSG00000153898.13	367.163	-0.120413	0.265122	-0.454179	0.6497	0.926639	MCOLN2
ENSG00000160305.18	2466.8	-0.0383239	0.0846259	-0.452862	0.650648	0.926639	DIP2A
ENSG00000163322.14	903.174	0.0579321	0.127237	0.455311	0.648886	0.926639	ABRAXAS1
ENSG00000163634.12	380.732	0.0552242	0.122093	0.452312	0.651044	0.926639	THOC7
ENSG00000164430.17	492.811	-0.0703741	0.155159	-0.453562	0.650144	0.926639	CGAS
ENSG00000167397.15	212.641	0.0651875	0.144103	0.452369	0.651003	0.926639	VKORC1
ENSG00000168610.16	4418.08	-0.0232034	0.0509562	-0.45536	0.64885	0.926639	STAT3
ENSG00000171649.12	477.023	-0.0655603	0.145105	-0.451812	0.651404	0.926639	ZIK1
ENSG00000174109.5	136.456	0.0815736	0.180095	0.452947	0.650587	0.926639	C16orf91
ENSG00000176024.18	227.851	0.0748095	0.165663	0.451575	0.651575	0.926639	ZNF613
ENSG00000186594.15	86.1732	0.14177	0.313819	0.451756	0.651445	0.926639	MIR22HG
ENSG00000186666.6	235.718	-0.0821149	0.181373	-0.452741	0.650735	0.926639	BCDIN3D
ENSG00000198863.8	1778.8	0.0579748	0.128372	0.451617	0.651545	0.926639	RUNDC1
ENSG00000206737.1	4390.75	-0.392615	0.868952	-0.451826	0.651394	0.926639	RNVU1-18
ENSG00000211623.2	10.7157	-0.251153	0.551152	-0.455688	0.648614	0.926639	IGKV2D-26
ENSG00000212283.1	1320.67	-0.164041	0.362674	-0.452311	0.651045	0.926639	SNORD89
ENSG00000224232.1	17.1792	0.241545	0.534391	0.452	0.651269	0.926639	KCTD5P1
ENSG00000228782.8	104.764	0.104986	0.231676	0.45316	0.650433	0.926639	MRPL45P2
ENSG00000229447.2	27.3132	0.138812	0.305234	0.454772	0.649273	0.926639	ENSG00000229447
ENSG00000233016.8	1818.04	-0.0654647	0.144965	-0.451589	0.651565	0.926639	SNHG7
ENSG00000236159.1	6.51025	0.37444	0.822371	0.455318	0.64888	0.926639	ENSG00000236159
ENSG00000251634.2	360.93	0.102779	0.226957	0.452858	0.650651	0.926639	NAIPP4
ENSG00000254786.1	30.1123	0.162921	0.358675	0.454229	0.649664	0.926639	ENSG00000254786
ENSG00000261071.1	31.8669	0.193628	0.427899	0.452509	0.650902	0.926639	ENSG00000261071
ENSG00000264057.1	17.7582	0.241109	0.529697	0.455183	0.648978	0.926639	ENSG00000264057
ENSG00000266610.2	4.13689	-0.455116	1.001	-0.45466	0.649354	0.926639	RN7SL176P
ENSG00000268362.6	1410.58	-0.0667544	0.147658	-0.452089	0.651205	0.926639	ENSG00000268362
ENSG00000272086.1	42.31	-0.152833	0.336489	-0.454198	0.649687	0.926639	GOLPH3-DT
ENSG00000274091.1	192.79	-0.280555	0.61649	-0.455084	0.649049	0.926639	SNORD1C
ENSG00000274799.1	3.9736	-0.366304	0.804058	-0.455569	0.6487	0.926639	Metazoa_SRP
ENSG00000279415.1	36.8539	-0.150996	0.333445	-0.452837	0.650666	0.926639	ENSG00000279415
ENSG00000279672.2	81.3483	-0.113625	0.249673	-0.455097	0.649039	0.926639	ENSG00000279672
ENSG00000137171.15	462.094	-0.0640516	0.141903	-0.451376	0.651719	0.926659	KLC4
ENSG00000240767.3	10.8367	-0.269971	0.598026	-0.451437	0.651675	0.926659	RN7SL288P
ENSG00000257261.7	187.776	0.0789858	0.174967	0.451433	0.651678	0.926659	ENSG00000257261
ENSG00000289177.1	77.9581	-0.10464	0.232122	-0.450799	0.652134	0.927087	ENSG00000289177
ENSG00000188002.11	398.815	0.0514181	0.114092	0.450673	0.652225	0.927159	PDCD6P1
ENSG00000224261.2	20.4562	0.200984	0.446099	0.450537	0.652323	0.927188	RPSAP18
ENSG00000118260.15	4667.95	0.0277724	0.0617179	0.44999	0.652718	0.927396	CREB1
ENSG00000131242.18	3110.7	-0.0523356	0.116287	-0.450054	0.652671	0.927396	RAB11FIP4
ENSG00000087152.16	1816.18	-0.0390729	0.0868489	-0.449895	0.652786	0.927436	ATXN7L3
ENSG00000130731.16	399.77	-0.0609423	0.135504	-0.449745	0.652894	0.927532	METTL26
ENSG00000274677.1	42.0117	0.107397	0.238879	0.449586	0.653009	0.927579	ENSG00000274677
ENSG00000239763.2	74.6625	0.0830038	0.184685	0.449434	0.653119	0.927636	ENSG00000239763
ENSG00000005020.13	2937.05	-0.0556198	0.124418	-0.447039	0.654847	0.927642	SKAP2
ENSG00000064115.11	864.157	-0.0621726	0.138982	-0.447344	0.654627	0.927642	TM7SF3
ENSG00000099330.9	268.342	-0.0846139	0.188593	-0.448659	0.653678	0.927642	OCEL1
ENSG00000105810.10	1216.14	0.161395	0.360224	0.448041	0.654124	0.927642	CDK6
ENSG00000106367.15	92.4438	-0.0936234	0.209617	-0.446641	0.655134	0.927642	AP1S1
ENSG00000124614.16	16313.5	-0.0386785	0.0861545	-0.448944	0.653472	0.927642	RPS10
ENSG00000125385.9	13.0235	0.192776	0.431138	0.447133	0.654779	0.927642	RPL32P21
ENSG00000131067.17	318.561	-0.0739251	0.165401	-0.446944	0.654915	0.927642	GGT7
ENSG00000134321.13	161.302	0.157712	0.351222	0.449038	0.653404	0.927642	RSAD2
ENSG00000135407.11	81.1663	-0.119283	0.266237	-0.448035	0.654128	0.927642	AVIL
ENSG00000135956.9	1935.05	0.0389928	0.0868113	0.449168	0.653311	0.927642	TMEM127
ENSG00000159842.16	4104.77	0.0504913	0.112951	0.447021	0.65486	0.927642	ABR
ENSG00000164151.12	3907.92	0.033648	0.0753518	0.446546	0.655203	0.927642	ICE1
ENSG00000168175.15	3397.07	0.0461232	0.103096	0.447379	0.654601	0.927642	MAPK1IP1L
ENSG00000168646.14	423.098	-0.390412	0.873171	-0.44712	0.654788	0.927642	AXIN2
ENSG00000182700.5	197.919	-0.0649955	0.145157	-0.447761	0.654326	0.927642	IGIP
ENSG00000185379.21	742.017	0.0553577	0.123366	0.448726	0.65363	0.927642	RAD51D
ENSG00000198887.9	3754.25	0.0750381	0.167336	0.448426	0.653845	0.927642	SMC5
ENSG00000206630.1	251.34	0.269038	0.602496	0.446539	0.655208	0.927642	SNORD60
ENSG00000207523.1	199.273	0.256398	0.572841	0.44759	0.654449	0.927642	SNORA66
ENSG00000211900.2	18.8707	0.197115	0.44043	0.447551	0.654477	0.927642	IGHJ6
ENSG00000218739.10	670.466	-0.0428616	0.0957591	-0.447598	0.654443	0.927642	CEBPZOS
ENSG00000235217.6	97.8575	0.132244	0.295745	0.447157	0.654762	0.927642	TSPY26P
ENSG00000239900.14	1746.33	0.0290458	0.0649615	0.447123	0.654786	0.927642	ADSL
ENSG00000242887.1	5.14512	-0.269447	0.602494	-0.447218	0.654717	0.927642	IGHJ3
ENSG00000254877.1	67.9281	-0.110228	0.245798	-0.448451	0.653828	0.927642	ENSG00000254877
ENSG00000259004.2	22.3016	0.173706	0.388866	0.446699	0.655093	0.927642	LINC02285
ENSG00000259318.1	29.3359	-0.123543	0.276605	-0.446643	0.655133	0.927642	HMGN1P1
ENSG00000271918.1	171.7	-0.0796659	0.178149	-0.447186	0.654741	0.927642	ENSG00000271918
ENSG00000273344.1	296.19	-0.0524174	0.11698	-0.448089	0.654089	0.927642	PAXIP1-DT
ENSG00000274290.3	230.5	-0.0868622	0.193448	-0.449021	0.653416	0.927642	H2BC6
ENSG00000278831.1	77.1095	-0.134659	0.30061	-0.447953	0.654187	0.927642	ENSG00000278831
ENSG00000283189.2	430.836	0.104421	0.232672	0.448792	0.653581	0.927642	ENSG00000283189
ENSG00000286825.1	70.217	-0.08523	0.190266	-0.447951	0.654188	0.927642	ENSG00000286825
ENSG00000128928.10	887.878	-0.0644328	0.144326	-0.446441	0.655279	0.927681	IVD
ENSG00000166197.17	3183.06	-0.0314059	0.0703557	-0.446388	0.655317	0.927681	NOLC1
ENSG00000101146.13	622.221	0.0534996	0.119893	0.446227	0.655433	0.927788	RAE1
ENSG00000276317.1	35.3906	0.118534	0.265724	0.446078	0.655541	0.927883	ENSG00000276317
ENSG00000079950.14	19030.9	-0.0365515	0.0820424	-0.44552	0.655944	0.927888	STX7
ENSG00000105173.14	40.9232	0.149682	0.335929	0.445576	0.655903	0.927888	CCNE1
ENSG00000144381.18	2922.36	-0.0509545	0.114373	-0.44551	0.655951	0.927888	HSPD1
ENSG00000157617.17	374.159	-0.0547004	0.122779	-0.445521	0.655943	0.927888	C2CD2
ENSG00000163320.12	4694.84	0.0357279	0.0801832	0.445579	0.655901	0.927888	CGGBP1
ENSG00000184924.6	197.159	0.0653435	0.14663	0.445634	0.655862	0.927888	PTRHD1
ENSG00000227403.3	91.6038	0.145763	0.327098	0.445625	0.655868	0.927888	LINC01806
ENSG00000249115.9	1088.7	-0.0394105	0.0884503	-0.445567	0.65591	0.927888	HAUS5
ENSG00000260273.1	28.0955	0.147717	0.331386	0.445756	0.655773	0.927888	ENSG00000260273
ENSG00000186583.12	87.3586	0.157041	0.352576	0.445411	0.656022	0.927929	SPATC1
ENSG00000259453.1	38.7657	0.113068	0.253914	0.445302	0.656102	0.927929	ENSG00000259453
ENSG00000070413.20	1627.84	0.035988	0.0809216	0.444727	0.656517	0.927978	DGCR2
ENSG00000105639.20	5280.65	0.0414392	0.0931185	0.445016	0.656308	0.927978	JAK3
ENSG00000139826.6	1380.92	0.0371752	0.0835914	0.444725	0.656518	0.927978	ABHD13
ENSG00000196365.12	1841.75	0.041942	0.0943385	0.444591	0.656616	0.927978	LONP1
ENSG00000248406.1	29.0731	0.479805	1.07823	0.444994	0.656324	0.927978	ENSG00000248406
ENSG00000255435.7	13.8765	0.300094	0.67489	0.444656	0.656568	0.927978	TTC36-AS1
ENSG00000267314.1	7.87252	-0.444502	0.999404	-0.444767	0.656488	0.927978	ENSG00000267314
ENSG00000274105.1	16.5198	-0.197761	0.445013	-0.444394	0.656758	0.927993	ENSG00000274105
ENSG00000289253.1	50.2033	0.112092	0.25219	0.444472	0.656701	0.927993	ENSG00000289253
ENSG00000122483.18	1649.23	0.0595177	0.133987	0.444206	0.656894	0.928129	CCDC18
ENSG00000128218.8	726.479	-0.0522835	0.117748	-0.444028	0.657022	0.928196	VPREB3
ENSG00000265236.1	26.7974	0.619515	1.3954	0.443971	0.657064	0.928196	SNORD84
ENSG00000110801.14	505.89	-0.0536044	0.120841	-0.443594	0.657336	0.928523	PSMD9
ENSG00000156515.24	2654.77	-0.0310759	0.0700906	-0.443368	0.6575	0.928592	HK1
ENSG00000184860.10	336.927	-0.118263	0.266795	-0.44327	0.65757	0.928592	SDR42E1
ENSG00000188554.15	2658.14	-0.0239586	0.054034	-0.443398	0.657478	0.928592	NBR1
ENSG00000228010.6	11.397	0.322189	0.726786	0.443307	0.657544	0.928592	ENSG00000228010
ENSG00000114416.18	3524.88	-0.0350666	0.079136	-0.443119	0.65768	0.928606	FXR1
ENSG00000241159.3	60.8614	0.372281	0.840059	0.443161	0.657649	0.928606	RN7SL160P
ENSG00000006015.18	804.496	-0.0702546	0.158682	-0.442739	0.657954	0.928671	REX1BD
ENSG00000103642.12	553.9	-0.0845085	0.190848	-0.442806	0.657906	0.928671	LACTB
ENSG00000108556.10	46.8894	-0.169421	0.382547	-0.442876	0.657855	0.928671	CHRNE
ENSG00000198270.13	287.373	0.0749091	0.169224	0.442662	0.65801	0.928671	TMEM116
ENSG00000203952.10	11.913	-0.300605	0.679063	-0.442677	0.658	0.928671	CCDC160
ENSG00000166971.17	349.766	0.0610297	0.137906	0.442545	0.658095	0.928733	AKTIP
ENSG00000154240.17	102.654	0.144613	0.326898	0.442379	0.658215	0.928844	CEP112
ENSG00000056586.16	4229.19	0.0365159	0.0826969	0.441563	0.658805	0.929049	RC3H2
ENSG00000114686.9	782.319	0.0368609	0.0834734	0.441588	0.658787	0.929049	MRPL3
ENSG00000145685.14	582.566	0.0958539	0.216984	0.441755	0.658666	0.929049	LHFPL2
ENSG00000164442.10	1250.76	-0.0672065	0.152197	-0.441576	0.658796	0.929049	CITED2
ENSG00000170540.15	1944.05	-0.0614988	0.13921	-0.44177	0.658656	0.929049	ARL6IP1
ENSG00000233836.8	44.6499	0.294555	0.666878	0.441692	0.658712	0.929049	ENSG00000233836
ENSG00000236682.3	264.448	0.0827246	0.187223	0.441851	0.658597	0.929049	MAP3K2-DT
ENSG00000273270.1	284.254	-0.0585536	0.132477	-0.441991	0.658496	0.929049	ENSG00000273270
ENSG00000273271.1	24.3365	-0.115778	0.262202	-0.44156	0.658808	0.929049	ENSG00000273271
ENSG00000289584.1	77.6982	0.107784	0.243846	0.442019	0.658475	0.929049	ENSG00000289584
ENSG00000123106.11	1696.62	0.0413635	0.0937031	0.441431	0.658901	0.929065	CCDC91
ENSG00000161533.12	644.385	-0.0514829	0.116617	-0.441471	0.658872	0.929065	ACOX1
ENSG00000083896.13	7890.8	0.0294223	0.066667	0.441332	0.658973	0.929081	YTHDC1
ENSG00000182247.10	820.438	0.054666	0.123952	0.441026	0.659194	0.929081	UBE2E2
ENSG00000184226.15	7764.46	0.0659679	0.149485	0.4413	0.658996	0.929081	PCDH9
ENSG00000244256.3	6.03422	0.450762	1.02193	0.441089	0.659149	0.929081	RN7SL130P
ENSG00000261448.1	30.749	-0.164722	0.373505	-0.441018	0.6592	0.929081	ENSG00000261448
ENSG00000204569.10	3608.6	0.0522186	0.118493	0.440691	0.659437	0.92919	PPP1R10
ENSG00000004779.10	447.031	-0.0557843	0.126775	-0.440024	0.65992	0.929239	NDUFAB1
ENSG00000104219.13	2079.11	0.0399134	0.0906196	0.44045	0.659611	0.929239	ZDHHC2
ENSG00000117266.16	116.541	-0.119236	0.270944	-0.440077	0.659881	0.929239	CDK18
ENSG00000136877.15	911.371	-0.047401	0.107703	-0.440107	0.659859	0.929239	FPGS
ENSG00000167131.17	28.5746	-0.368288	0.836712	-0.440161	0.659821	0.929239	CCDC103
ENSG00000173163.11	299.079	-0.0470573	0.106931	-0.440071	0.659886	0.929239	COMMD1
ENSG00000182768.9	1741.45	0.0442077	0.100443	0.440129	0.659844	0.929239	NGRN
ENSG00000206989.1	129.288	0.377659	0.857933	0.440196	0.659795	0.929239	SNORD63
ENSG00000213654.10	4258.03	-0.0408542	0.0928045	-0.440218	0.659779	0.929239	GPSM3
ENSG00000256152.2	44.3009	-0.135359	0.307545	-0.440126	0.659846	0.929239	ENSG00000256152
ENSG00000274275.1	6.44523	0.28897	0.656582	0.440112	0.659856	0.929239	ENSG00000274275
ENSG00000100605.17	1206.01	-0.0731811	0.166415	-0.439751	0.660117	0.929332	ITPK1
ENSG00000166704.13	871.733	0.0536936	0.122129	0.439647	0.660193	0.929332	ZNF606
ENSG00000204946.10	1408.26	-0.0505463	0.114944	-0.439746	0.660121	0.929332	ZNF783
ENSG00000257509.1	24.6263	-0.152358	0.346579	-0.439606	0.660223	0.929332	ENSG00000257509
ENSG00000033867.17	2402.56	0.0480205	0.110017	0.436483	0.662486	0.929605	SLC4A7
ENSG00000038382.21	12913.6	0.0535837	0.122709	0.436672	0.662349	0.929605	TRIO
ENSG00000042286.15	272.285	-0.0743609	0.170229	-0.436827	0.662237	0.929605	AIFM2
ENSG00000074855.11	105.679	0.103336	0.23682	0.436349	0.662584	0.929605	ANO8
ENSG00000075188.9	239.266	-0.0538953	0.1229	-0.438531	0.661002	0.929605	NUP37
ENSG00000110344.10	3298.53	0.028069	0.0642923	0.436584	0.662413	0.929605	UBE4A
ENSG00000113272.14	321.303	-0.0725445	0.166165	-0.436581	0.662415	0.929605	THG1L
ENSG00000125247.16	311.976	0.0960468	0.219524	0.437524	0.661732	0.929605	TMTC4
ENSG00000135473.16	3625.39	0.0338577	0.0773906	0.437492	0.661755	0.929605	PAN2
ENSG00000139574.9	21.2991	0.2032	0.463502	0.4384	0.661096	0.929605	NPFF
ENSG00000143947.15	21451.7	-0.0350541	0.0800486	-0.437911	0.661451	0.929605	RPS27A
ENSG00000144843.12	530.51	-0.0886305	0.202686	-0.43728	0.661908	0.929605	ADPRH
ENSG00000149136.9	3439.34	-0.049641	0.113256	-0.438308	0.661163	0.929605	SSRP1
ENSG00000149564.12	121.422	0.0938327	0.214526	0.437395	0.661825	0.929605	ESAM
ENSG00000151239.14	926.635	-0.0476026	0.108537	-0.438582	0.660964	0.929605	TWF1
ENSG00000151726.15	395.212	0.069714	0.158914	0.438691	0.660886	0.929605	ACSL1
ENSG00000153391.16	159.837	-0.0703548	0.160566	-0.438167	0.661266	0.929605	INO80C
ENSG00000161513.12	66.7186	0.131646	0.299837	0.439057	0.66062	0.929605	FDXR
ENSG00000161551.15	1257.28	-0.0469182	0.106842	-0.439134	0.660564	0.929605	ZNF577
ENSG00000170325.16	807.846	-0.0609797	0.139175	-0.438151	0.661277	0.929605	PRDM10
ENSG00000176222.9	156.309	-0.0718857	0.163946	-0.438471	0.661045	0.929605	ZNF404
ENSG00000177192.14	1134.3	-0.0412122	0.0942344	-0.437338	0.661867	0.929605	PUS1
ENSG00000180263.14	157.138	-0.141655	0.324324	-0.436769	0.662279	0.929605	FGD6
ENSG00000187624.9	68.2762	0.307474	0.702321	0.437797	0.661534	0.929605	C17orf97
ENSG00000196418.13	417.295	0.0611092	0.139808	0.437095	0.662042	0.929605	ZNF124
ENSG00000202354.1	2397.88	0.241149	0.552582	0.436404	0.662543	0.929605	RNY3
ENSG00000211947.2	815.224	-0.0712884	0.162764	-0.437986	0.661396	0.929605	IGHV3-21
ENSG00000214756.8	305.504	-0.188496	0.431583	-0.436754	0.66229	0.929605	CSKMT
ENSG00000227382.1	32.0344	0.191866	0.438981	0.437071	0.66206	0.929605	EIF4A2P2
ENSG00000232815.1	79.7828	-0.126137	0.287494	-0.438747	0.660845	0.929605	DUX4L50
ENSG00000232931.6	1532.36	0.0506314	0.115403	0.438735	0.660853	0.929605	LINC00342
ENSG00000243260.3	10.6577	0.273502	0.626534	0.436532	0.662451	0.929605	RN7SL558P
ENSG00000254402.7	99.4876	0.0777088	0.17769	0.437329	0.661873	0.929605	LRRC24
ENSG00000255153.1	23.336	-0.137557	0.314549	-0.437316	0.661882	0.929605	TOLLIP-DT
ENSG00000258900.1	90.8707	0.0703963	0.161312	0.436399	0.662547	0.929605	HNRNPCP1
ENSG00000270106.6	126.525	0.18259	0.418312	0.436493	0.662479	0.929605	TSNAX-DISC1
ENSG00000270426.1	62.7905	-0.124263	0.283394	-0.43848	0.661038	0.929605	ENSG00000270426
ENSG00000272182.1	65.8298	0.101259	0.231219	0.437933	0.661435	0.929605	ENSG00000272182
ENSG00000287584.1	28.7333	0.149309	0.341185	0.437618	0.661663	0.929605	ENSG00000287584
ENSG00000160271.16	1360.53	0.0726862	0.166615	0.436252	0.662654	0.929647	RALGDS
ENSG00000227032.1	246.462	0.0579786	0.132949	0.436095	0.662768	0.929749	RPS2P36
ENSG00000041988.16	293.12	-0.0597934	0.137155	-0.435955	0.662869	0.929835	THAP3
ENSG00000023697.13	317.025	0.0573776	0.131726	0.435583	0.66314	0.929871	DERA
ENSG00000071073.13	313.272	0.121834	0.279668	0.43564	0.663098	0.929871	MGAT4A
ENSG00000175324.10	328.165	-0.0604207	0.138671	-0.435713	0.663045	0.929871	LSM1
ENSG00000004487.18	2889.78	-0.0231753	0.0532539	-0.435184	0.663429	0.929934	KDM1A
ENSG00000141933.9	390.312	-0.0450571	0.103567	-0.435051	0.663525	0.929934	TPGS1
ENSG00000149547.15	491.294	0.0644572	0.148093	0.435249	0.663382	0.929934	EI24
ENSG00000160226.16	870.229	-0.0716692	0.164688	-0.435183	0.663429	0.929934	CFAP410
ENSG00000167981.7	224.979	0.0577376	0.132735	0.434984	0.663574	0.929934	ZNF597
ENSG00000196458.11	985.647	-0.0440008	0.101082	-0.435299	0.663345	0.929934	ZNF605
ENSG00000224478.3	106.138	-0.087942	0.202211	-0.434903	0.663633	0.929934	ENSG00000224478
ENSG00000237481.1	14.0047	0.197217	0.45323	0.435137	0.663463	0.929934	ENSG00000237481
ENSG00000256966.6	40.0242	-0.667657	1.53502	-0.434951	0.663598	0.929934	ENSG00000256966
ENSG00000135631.17	140.764	0.0965386	0.222194	0.434479	0.663941	0.930077	RAB11FIP5
ENSG00000142544.7	97.5332	0.0888411	0.204401	0.434641	0.663823	0.930077	CTU1
ENSG00000161204.12	1324.01	-0.0336646	0.0775029	-0.434365	0.664023	0.930077	ABCF3
ENSG00000172244.9	70.6176	-0.112461	0.258804	-0.434541	0.663895	0.930077	C5orf34
ENSG00000183520.12	370.998	-0.0530069	0.121995	-0.4345	0.663925	0.930077	UTP11
ENSG00000188895.12	4211.49	0.0278002	0.0640096	0.434313	0.664061	0.930077	MSL1
ENSG00000248235.6	9.45939	0.859352	1.97827	0.434396	0.664001	0.930077	ENSG00000248235
ENSG00000271434.3	81.4405	-0.231987	0.534278	-0.434206	0.664139	0.930129	ENSG00000271434
ENSG00000127990.19	293.669	0.124185	0.286343	0.433692	0.664512	0.930333	SGCE
ENSG00000134184.13	89.2607	0.89368	2.0597	0.433888	0.66437	0.930333	GSTM1
ENSG00000170144.21	11495.4	0.0320558	0.0738718	0.433938	0.664333	0.930333	HNRNPA3
ENSG00000259687.3	22.4474	0.254761	0.587442	0.433678	0.664522	0.930333	LINC01220
ENSG00000288764.1	58.6741	-0.107969	0.248908	-0.43377	0.664456	0.930333	ENSG00000288764
ENSG00000089048.15	1491.27	0.0325064	0.0750793	0.432961	0.665043	0.93038	ESF1
ENSG00000102225.17	1448.29	0.0366156	0.0844618	0.433517	0.66464	0.93038	CDK16
ENSG00000112419.15	507.446	-0.0839214	0.193713	-0.433226	0.664851	0.93038	PHACTR2
ENSG00000170471.15	4013.83	-0.0294848	0.0680566	-0.433239	0.664841	0.93038	RALGAPB
ENSG00000176101.12	494.659	0.0533897	0.123189	0.433396	0.664727	0.93038	SSNA1
ENSG00000177674.16	142.256	0.0744893	0.172051	0.432948	0.665052	0.93038	AGTRAP
ENSG00000205913.7	70.1206	0.0966337	0.223104	0.433133	0.664918	0.93038	SRRM2-AS1
ENSG00000238835.1	17.1636	0.243431	0.562104	0.433072	0.664963	0.93038	SCARNA18
ENSG00000261845.2	29.4503	-0.114707	0.264919	-0.432991	0.665021	0.93038	ENSG00000261845
ENSG00000271858.5	77.6406	0.0958136	0.221189	0.433176	0.664887	0.93038	CYB561D2
ENSG00000110422.12	5454.03	0.0288093	0.0667188	0.431801	0.665886	0.930579	HIPK3
ENSG00000119812.20	796.597	-0.0369448	0.0854525	-0.432343	0.665492	0.930579	FAM98A
ENSG00000157734.14	5320.22	-0.0570073	0.13193	-0.432104	0.665666	0.930579	SNX22
ENSG00000160753.17	145.781	-0.074082	0.171418	-0.432173	0.665616	0.930579	RUSC1
ENSG00000169612.4	285.772	-0.0662519	0.153452	-0.431742	0.665929	0.930579	RAMAC
ENSG00000213585.11	855.663	0.0458518	0.106189	0.431794	0.665891	0.930579	VDAC1
ENSG00000225205.5	238.498	-0.0775045	0.179332	-0.432183	0.665608	0.930579	ENSG00000225205
ENSG00000234797.5	524.828	0.0589099	0.136189	0.432558	0.665336	0.930579	RPS3AP6
ENSG00000244687.13	1792.17	-0.0374512	0.086593	-0.432497	0.66538	0.930579	UBE2V1
ENSG00000125812.16	550.161	0.069424	0.160861	0.431577	0.666049	0.93069	GZF1
ENSG00000287067.1	43.4085	0.130917	0.303426	0.431463	0.666132	0.930692	ENSG00000287067
ENSG00000165494.12	11502.7	0.036096	0.0836874	0.431319	0.666236	0.930771	PCF11
ENSG00000288956.1	75.0622	0.117462	0.272362	0.431272	0.66627	0.930771	ENSG00000288956
ENSG00000100592.16	1214.72	-0.0609247	0.141338	-0.431056	0.666428	0.930877	DAAM1
ENSG00000132591.12	416.533	0.0668476	0.155075	0.431066	0.666421	0.930877	ERAL1
ENSG00000102977.18	585.257	0.0437155	0.10148	0.430779	0.666629	0.931068	ACD
ENSG00000110514.19	3995.91	0.0268125	0.0622453	0.430756	0.666646	0.931068	MADD
ENSG00000260271.3	70.3906	-0.154022	0.357709	-0.43058	0.666774	0.931123	ENSG00000260271
ENSG00000145390.12	1734.25	0.164057	0.381339	0.430212	0.667041	0.931278	USP53
ENSG00000282886.1	7.347	0.218906	0.508823	0.430221	0.667035	0.931278	PTMAP12
ENSG00000069509.6	186.67	0.0673407	0.156811	0.429439	0.667604	0.931308	FUNDC1
ENSG00000080371.6	2842.17	-0.0539594	0.125458	-0.430098	0.667125	0.931308	RAB21
ENSG00000130518.18	2948.67	0.0756616	0.175931	0.430064	0.667149	0.931308	IQCN
ENSG00000132128.18	1116.37	0.0305214	0.0710894	0.429338	0.667677	0.931308	LRRC41
ENSG00000135624.17	2160.36	-0.0392448	0.0913238	-0.429732	0.66739	0.931308	CCT7
ENSG00000137494.14	712.701	0.0781685	0.182088	0.429289	0.667713	0.931308	ANKRD42
ENSG00000139842.15	3290.65	-0.0234131	0.0544961	-0.42963	0.667465	0.931308	CUL4A
ENSG00000165516.11	1243.08	-0.0349595	0.0814683	-0.429117	0.667838	0.931308	KLHDC2
ENSG00000168386.19	80.6843	-0.128065	0.298349	-0.429243	0.667746	0.931308	FILIP1L
ENSG00000245571.7	292.598	0.0694315	0.161715	0.429344	0.667673	0.931308	FAM111A-DT
ENSG00000248049.8	560.152	0.0537163	0.124957	0.429878	0.667285	0.931308	UBA6-DT
ENSG00000264575.1	88.0657	0.0923117	0.214792	0.429772	0.667361	0.931308	LINC00526
ENSG00000282572.3	25.8386	0.257752	0.600491	0.429235	0.667752	0.931308	ENSG00000282572
ENSG00000286320.2	13.2099	-0.419799	0.977192	-0.429597	0.667489	0.931308	ENSG00000286320
ENSG00000155906.20	310.875	-0.0405486	0.0945667	-0.428784	0.668081	0.931427	RMND1
ENSG00000162777.17	2523.86	0.0565786	0.131926	0.428866	0.668021	0.931427	DENND2D
ENSG00000165476.14	426.563	-0.0741819	0.173001	-0.428794	0.668073	0.931427	REEP3
ENSG00000261324.2	525.804	0.0578939	0.135021	0.428776	0.668086	0.931427	ENSG00000261324
ENSG00000240669.1	38.6191	0.138525	0.323141	0.428682	0.668154	0.931464	ENSG00000240669
ENSG00000272368.2	26.2855	-0.12779	0.298179	-0.428568	0.668238	0.931524	ENSG00000272368
ENSG00000267554.1	13.1846	0.240587	0.56159	0.428403	0.668358	0.931597	ENSG00000267554
ENSG00000280798.1	208.356	-0.0684827	0.159956	-0.428134	0.668553	0.931679	LINC00294
ENSG00000179859.10	122.224	-0.169159	0.395175	-0.42806	0.668607	0.931698	RNF227
ENSG00000159761.15	84.8795	-0.0946012	0.221117	-0.427833	0.668773	0.931871	C16orf86
ENSG00000214113.11	199.69	-0.0617316	0.144321	-0.427738	0.668842	0.93191	LYRM4
ENSG00000101365.21	1346.84	-0.0284573	0.0665911	-0.427345	0.669128	0.931918	IDH3B
ENSG00000112118.20	2513.98	-0.0374768	0.0876875	-0.427391	0.669095	0.931918	MCM3
ENSG00000186399.11	237.001	-0.118699	0.277733	-0.427386	0.669098	0.931918	GOLGA8R
ENSG00000211677.2	4179.99	-0.0743247	0.173859	-0.427501	0.669015	0.931918	IGLC2
ENSG00000217512.1	30.1979	0.165797	0.387894	0.427429	0.669067	0.931918	ENSG00000217512
ENSG00000278637.2	46.5373	0.118149	0.276516	0.427277	0.669178	0.931923	H4C1
ENSG00000131389.18	1821.71	-0.0448943	0.105227	-0.426643	0.66964	0.932318	SLC6A6
ENSG00000223290.1	4.14353	-0.604765	1.4176	-0.426613	0.669662	0.932318	RNA5SP107
ENSG00000243749.1	153.025	0.0784453	0.183882	0.426607	0.669666	0.932318	TMEM35B
ENSG00000009954.11	7405.43	-0.0229289	0.0538982	-0.425411	0.670537	0.932411	BAZ1B
ENSG00000076604.16	1422.79	-0.05756	0.135457	-0.424932	0.670886	0.932411	TRAF4
ENSG00000079263.19	9177.57	-0.040318	0.0953487	-0.422848	0.672406	0.932411	SP140
ENSG00000100865.15	337.579	0.0760877	0.179653	0.423525	0.671912	0.932411	CINP
ENSG00000101452.15	338.401	-0.0457139	0.107451	-0.425438	0.670517	0.932411	DHX35
ENSG00000105501.13	80.5075	0.127533	0.301723	0.422682	0.672528	0.932411	SIGLEC5
ENSG00000107758.16	1616.07	-0.0323246	0.0766055	-0.421962	0.673053	0.932411	PPP3CB
ENSG00000107957.17	1939.1	0.0577417	0.136438	0.423207	0.672144	0.932411	SH3PXD2A
ENSG00000108861.9	289.419	-0.0746699	0.176564	-0.422905	0.672365	0.932411	DUSP3
ENSG00000109944.11	202.328	0.0948092	0.223204	0.424764	0.671008	0.932411	JHY
ENSG00000115539.14	355.17	-0.0455956	0.108064	-0.421932	0.673075	0.932411	PDCL3
ENSG00000117859.19	1738.4	0.0340606	0.0799323	0.426118	0.670022	0.932411	OSBPL9
ENSG00000118058.24	17239.2	0.0258064	0.0611763	0.421837	0.673144	0.932411	KMT2A
ENSG00000124608.5	996.955	-0.0415243	0.098071	-0.423411	0.671996	0.932411	AARS2
ENSG00000125531.7	203.971	0.103423	0.243352	0.424994	0.670841	0.932411	FNDC11
ENSG00000126003.7	813.58	0.0382798	0.0901402	0.424669	0.671078	0.932411	PLAGL2
ENSG00000133112.17	52748.4	-0.0336923	0.0794684	-0.423971	0.671587	0.932411	TPT1
ENSG00000136631.15	877.003	0.0335196	0.0790798	0.42387	0.671661	0.932411	VPS45
ENSG00000138641.18	2534.45	-0.0393557	0.0927433	-0.424351	0.67131	0.932411	HERC3
ENSG00000144504.16	1080.34	0.0546288	0.12869	0.4245	0.671201	0.932411	ANKMY1
ENSG00000144815.17	1123.61	0.0565612	0.133189	0.424668	0.671079	0.932411	NXPE3
ENSG00000147654.15	823.512	0.0356556	0.0838715	0.425121	0.670748	0.932411	EBAG9
ENSG00000148481.14	673.834	0.0431356	0.101283	0.425891	0.670187	0.932411	MINDY3
ENSG00000154001.14	2181.22	0.0364648	0.0860754	0.423638	0.67183	0.932411	PPP2R5E
ENSG00000156030.14	11186.9	0.0313258	0.0740787	0.422872	0.672389	0.932411	MIDEAS
ENSG00000158882.15	151.032	0.0657252	0.155077	0.423822	0.671696	0.932411	TOMM40L
ENSG00000160294.11	6420.08	0.0295151	0.0697286	0.423285	0.672087	0.932411	MCM3AP
ENSG00000164051.14	142.082	0.0695187	0.163932	0.424071	0.671514	0.932411	CCDC51
ENSG00000164172.20	540.685	-0.0666529	0.15787	-0.422202	0.672878	0.932411	MOCS2
ENSG00000164896.21	1241.22	-0.0429055	0.100883	-0.425299	0.670619	0.932411	FASTK
ENSG00000165102.15	1454.65	-0.057938	0.137252	-0.422128	0.672932	0.932411	HGSNAT
ENSG00000166471.11	632.876	-0.0657144	0.155765	-0.421883	0.67311	0.932411	TMEM41B
ENSG00000166484.20	707.796	-0.063787	0.150938	-0.422605	0.672583	0.932411	MAPK7
ENSG00000169727.13	1325.04	-0.0499939	0.117709	-0.424726	0.671036	0.932411	GPS1
ENSG00000172269.20	370.061	0.0567469	0.133401	0.425387	0.670555	0.932411	DPAGT1
ENSG00000173295.9	128.158	0.147297	0.34666	0.424903	0.670907	0.932411	FAM86B3P
ENSG00000173457.11	382.263	0.0535168	0.126094	0.424421	0.671259	0.932411	PPP1R14B
ENSG00000174292.13	176.22	-0.0859118	0.203012	-0.423186	0.67216	0.932411	TNK1
ENSG00000176714.10	104.207	0.0838747	0.19784	0.423953	0.6716	0.932411	CCDC121
ENSG00000183889.12	1989.48	-0.0711647	0.167033	-0.426052	0.67007	0.932411	ENSG00000183889
ENSG00000184182.19	386.742	-0.0422662	0.0999512	-0.422868	0.672392	0.932411	UBE2F
ENSG00000184216.14	3197.17	0.0415676	0.0984907	0.422046	0.672991	0.932411	IRAK1
ENSG00000184786.6	229.045	0.070049	0.164779	0.425109	0.670757	0.932411	DYNLT2
ENSG00000186260.17	1154.92	0.0446327	0.105164	0.424412	0.671266	0.932411	MRTFB
ENSG00000196313.13	5449.96	-0.0217817	0.051612	-0.422028	0.673004	0.932411	POM121
ENSG00000198093.11	874.2	0.0579659	0.137192	0.422518	0.672647	0.932411	ZNF649
ENSG00000200176.1	28.9779	0.317614	0.745281	0.426167	0.669986	0.932411	RNU1-19P
ENSG00000207142.1	113.326	0.253466	0.599797	0.422586	0.672597	0.932411	Y_RNA
ENSG00000211898.8	39766.5	-0.0598093	0.141008	-0.424155	0.671453	0.932411	IGHD
ENSG00000229994.1	99.5386	0.0764308	0.179546	0.425689	0.670334	0.932411	RPL5P4
ENSG00000234353.2	49.6605	-0.175305	0.414224	-0.423212	0.672141	0.932411	ENSG00000234353
ENSG00000234684.8	228.473	-0.0723183	0.170739	-0.423561	0.671886	0.932411	SDCBP2-AS1
ENSG00000241243.3	6.2369	0.360443	0.846876	0.425615	0.670388	0.932411	RN7SL629P
ENSG00000248101.2	48.7418	-0.482494	1.13868	-0.423731	0.671762	0.932411	ENSG00000248101
ENSG00000249684.6	69.3353	-0.142438	0.337684	-0.421808	0.673165	0.932411	ENSG00000249684
ENSG00000268903.1	68.7948	-0.206322	0.484309	-0.426013	0.670098	0.932411	ENSG00000268903
ENSG00000269680.1	42.5655	0.114881	0.272264	0.421946	0.673065	0.932411	ENSG00000269680
ENSG00000270091.1	67.3502	0.125324	0.295796	0.423684	0.671796	0.932411	ENSG00000270091
ENSG00000273729.1	196.031	-0.0606901	0.143848	-0.421904	0.673095	0.932411	ENSG00000273729
ENSG00000276814.1	28.206	0.142275	0.335226	0.424415	0.671263	0.932411	ENSG00000276814
ENSG00000277739.1	368.899	0.790956	1.87417	0.422031	0.673002	0.932411	5_8S_rRNA
ENSG00000282995.1	13.2272	-0.23546	0.555537	-0.423843	0.67168	0.932411	FRG1EP
ENSG00000289014.1	29.2387	0.177956	0.419794	0.423911	0.67163	0.932411	ENSG00000289014
ENSG00000145029.14	496.883	0.0664006	0.157454	0.421715	0.673233	0.932449	NICN1
ENSG00000121653.11	49.471	0.195702	0.464382	0.421424	0.673445	0.932562	MAPK8IP1
ENSG00000130935.10	1720.73	0.0442253	0.104929	0.421477	0.673407	0.932562	NOL11
ENSG00000162461.8	93.139	-0.133683	0.317256	-0.421372	0.673484	0.932562	SLC25A34
ENSG00000280137.1	22.8628	-0.178553	0.423791	-0.421323	0.673519	0.932562	ENSG00000280137
ENSG00000234072.1	207.5	0.078475	0.186318	0.421188	0.673618	0.932597	GTF3C2-AS2
ENSG00000274963.1	4.48205	-0.379217	0.900495	-0.42112	0.673667	0.932597	RN7SL600P
ENSG00000197410.14	138.485	-0.294748	0.700106	-0.421006	0.673751	0.932656	DCHS2
ENSG00000164039.15	238.043	0.0763956	0.181535	0.42083	0.673879	0.932727	BDH2
ENSG00000267120.3	53.3685	0.127037	0.301878	0.420824	0.673884	0.932727	ENSG00000267120
ENSG00000145990.11	1383.86	-0.0703971	0.167365	-0.42062	0.674033	0.932876	GFOD1
ENSG00000125257.16	288.854	-0.117085	0.278491	-0.420426	0.674174	0.933016	ABCC4
ENSG00000101493.11	1409.72	-0.078895	0.18783	-0.420034	0.674461	0.93305	ZNF516
ENSG00000133424.22	2022.56	-0.0622327	0.148086	-0.420248	0.674304	0.93305	LARGE1
ENSG00000169925.17	1764.13	-0.0395735	0.0941732	-0.42022	0.674325	0.93305	BRD3
ENSG00000171302.17	1077.96	0.0350205	0.0833759	0.420031	0.674463	0.93305	CANT1
ENSG00000259956.2	2609.55	-0.0281603	0.0670484	-0.42	0.674485	0.93305	RBM15B
ENSG00000132356.12	2634.28	-0.0378607	0.0901664	-0.419898	0.67456	0.933071	PRKAA1
ENSG00000289042.1	43.538	0.116655	0.277849	0.41985	0.674595	0.933071	ENSG00000289042
ENSG00000226254.1	15.6555	0.199013	0.474289	0.419604	0.674775	0.933168	PTP4A1P3
ENSG00000027075.17	121.911	0.177742	0.423876	0.419325	0.674978	0.933224	PRKCH
ENSG00000064726.10	1287.79	0.0286898	0.0684511	0.419129	0.675122	0.933224	BTBD1
ENSG00000100485.12	2788.99	0.0342161	0.081708	0.418761	0.675391	0.933224	SOS2
ENSG00000106785.15	1137.68	-0.0610441	0.145869	-0.418487	0.675591	0.933224	TRIM14
ENSG00000162639.16	119.293	-0.0614274	0.146589	-0.419046	0.675183	0.933224	HENMT1
ENSG00000165434.8	510.703	0.071919	0.171862	0.418469	0.675604	0.933224	PGM2L1
ENSG00000167470.14	1440.85	-0.0703055	0.167896	-0.418745	0.675402	0.933224	MIDN
ENSG00000180644.8	33.1302	-0.35253	0.842538	-0.418414	0.675644	0.933224	PRF1
ENSG00000231500.7	23055.4	-0.042492	0.101545	-0.418454	0.675615	0.933224	RPS18
ENSG00000233429.9	60.5739	0.134386	0.320674	0.419073	0.675163	0.933224	HOTAIRM1
ENSG00000271092.5	44.5745	-0.171039	0.408603	-0.418595	0.675512	0.933224	TLCD4-RWDD3
ENSG00000275740.1	1505.69	-0.032295	0.0770471	-0.419159	0.6751	0.933224	ENSG00000275740
ENSG00000277662.1	9.15651	-0.210594	0.503237	-0.418478	0.675598	0.933224	ENSG00000277662
ENSG00000278493.1	11.2367	-0.226428	0.539875	-0.419408	0.674918	0.933224	ENSG00000278493
ENSG00000121903.15	177.67	-0.0800183	0.191384	-0.418104	0.675871	0.933305	ZSCAN20
ENSG00000164941.14	2136.73	0.04231	0.101207	0.418055	0.675907	0.933305	INTS8
ENSG00000184986.11	35.0216	0.260412	0.622945	0.418034	0.675922	0.933305	TMEM121
ENSG00000186787.10	151.622	-0.0663103	0.158553	-0.418221	0.675786	0.933305	SPIN2B
ENSG00000196642.19	2725.66	-0.030085	0.0719959	-0.417871	0.676042	0.933305	RABL6
ENSG00000279689.1	173.266	0.0841052	0.201283	0.417846	0.67606	0.933305	ENSG00000279689
ENSG00000236156.2	7.51518	-0.417196	0.99861	-0.417777	0.67611	0.933317	CHCHD4P3
ENSG00000132604.11	1588.08	0.0566059	0.135565	0.417554	0.676273	0.933373	TERF2
ENSG00000179091.5	614.976	0.0426416	0.102197	0.417249	0.676496	0.933568	CYC1
ENSG00000162585.17	732.806	-0.0531623	0.127501	-0.416957	0.67671	0.933683	FAAP20
ENSG00000236439.4	56.5988	-0.100788	0.241777	-0.416865	0.676777	0.933683	ENSG00000236439
ENSG00000287554.1	259.949	-0.101658	0.243759	-0.417041	0.676649	0.933683	ENSG00000287554
ENSG00000077152.11	41.9827	-0.11723	0.28178	-0.416033	0.677386	0.933803	UBE2T
ENSG00000100324.14	921.758	-0.046377	0.111462	-0.41608	0.677351	0.933803	TAB1
ENSG00000135679.27	2721.93	-0.0432385	0.103955	-0.415936	0.677457	0.933803	MDM2
ENSG00000147202.19	1044.31	0.0423932	0.101798	0.416444	0.677085	0.933803	DIAPH2
ENSG00000174327.7	172.633	-0.072597	0.174439	-0.416174	0.677282	0.933803	SLC16A13
ENSG00000180822.12	905.758	0.0677066	0.16262	0.416349	0.677155	0.933803	PSMG4
ENSG00000188938.17	1828.25	0.0310111	0.0744962	0.416278	0.677206	0.933803	FAM120AOS
ENSG00000228889.8	204.628	0.103246	0.24827	0.415861	0.677512	0.933803	UBAC2-AS1
ENSG00000237827.1	21.68	0.135439	0.325288	0.416365	0.677143	0.933803	RPS15AP29
ENSG00000288820.1	37.4598	0.134861	0.324308	0.415842	0.677526	0.933803	ENSG00000288820
ENSG00000149656.8	28.63	0.162302	0.390462	0.415668	0.677653	0.933809	LINC00266-1
ENSG00000197114.12	1390.15	0.0549802	0.132349	0.415419	0.677835	0.933926	ZGPAT
ENSG00000259332.3	126.118	-0.0815238	0.196261	-0.415385	0.67786	0.933926	ST20-MTHFS
ENSG00000065923.10	8125.27	-0.037985	0.0915086	-0.415098	0.67807	0.933932	SLC9A7
ENSG00000115271.11	611.451	0.0625341	0.150629	0.415153	0.67803	0.933932	GCA
ENSG00000116273.6	281.534	-0.0514697	0.123944	-0.415266	0.677947	0.933932	PHF13
ENSG00000169084.15_PAR_Y	192.469	-0.322862	0.777595	-0.415206	0.677991	0.933932	DHRSX
ENSG00000171621.14	230.808	-0.309811	0.746682	-0.414918	0.678202	0.934002	SPSB1
ENSG00000154144.13	2125.19	-0.025798	0.0621987	-0.414768	0.678312	0.934096	TBRG1
ENSG00000203760.9	20.5905	-0.192895	0.465162	-0.414683	0.678374	0.934125	CENPW
ENSG00000142632.17	155.149	0.0838328	0.202226	0.414551	0.67847	0.934158	ARHGEF19
ENSG00000088888.18	4048.7	-0.0232011	0.0560159	-0.414188	0.678736	0.93422	MAVS
ENSG00000119725.21	876.803	0.0282913	0.0683094	0.414164	0.678754	0.93422	ZNF410
ENSG00000135185.12	1054.2	-0.0303407	0.0732484	-0.414216	0.678716	0.93422	TMEM243
ENSG00000235298.1	4.88102	-0.27287	0.65888	-0.414142	0.67877	0.93422	ENSG00000235298
ENSG00000173065.14	684.359	0.0489258	0.118195	0.413941	0.678917	0.934327	FAM222B
ENSG00000223891.7	329.306	0.058524	0.141484	0.413645	0.679134	0.934327	OSER1-DT
ENSG00000229222.1	46.7712	0.12661	0.30601	0.413745	0.679061	0.934327	KRT18P4
ENSG00000240106.2	4.80514	0.330349	0.798202	0.413866	0.678972	0.934327	RN7SL146P
ENSG00000159202.18	2159.52	0.0298662	0.0722299	0.413488	0.679249	0.934417	UBE2Z
ENSG00000245498.7	255.763	-0.0565684	0.136869	-0.413304	0.679384	0.934417	MSANTD2-AS1
ENSG00000262879.6	2156.62	-0.05338	0.129163	-0.413275	0.679405	0.934417	ENSG00000262879
ENSG00000276031.1	25.7146	0.351368	0.850026	0.413362	0.679341	0.934417	RN7SL197P
ENSG00000241553.13	2210.83	-0.0311986	0.0755152	-0.413143	0.679501	0.934494	ARPC4
ENSG00000054118.15	11543.6	-0.0338932	0.0820698	-0.41298	0.679621	0.93451	THRAP3
ENSG00000108106.14	297.046	0.0774675	0.187584	0.412974	0.679626	0.93451	UBE2S
ENSG00000184787.19	4472.16	0.0289367	0.0700713	0.41296	0.679636	0.93451	UBE2G2
ENSG00000141179.14	161.022	0.0820594	0.198765	0.412846	0.679719	0.934512	PCTP
ENSG00000163798.14	1584.46	-0.0237147	0.0574497	-0.41279	0.67976	0.934512	SLC4A1AP
ENSG00000100603.14	2123.92	0.0387956	0.0940574	0.412467	0.679997	0.934577	SNW1
ENSG00000198937.9	105.029	0.0924544	0.224159	0.412449	0.68001	0.934577	CCDC167
ENSG00000215221.2	8.13019	-0.367124	0.88993	-0.412531	0.67995	0.934577	UBA52P6
ENSG00000008988.11	22211.8	-0.0347056	0.0842642	-0.411867	0.680437	0.934945	RPS20
ENSG00000140395.9	496.052	-0.0390146	0.0948247	-0.411439	0.68075	0.934945	WDR61
ENSG00000142046.15	47.5361	-0.125756	0.305428	-0.411736	0.680533	0.934945	TMEM91
ENSG00000144554.13	2274.13	0.0393047	0.0954479	0.411792	0.680492	0.934945	FANCD2
ENSG00000198646.14	3334.36	0.0249336	0.0605835	0.411557	0.680664	0.934945	NCOA6
ENSG00000243667.7	251.627	-0.0749092	0.181908	-0.411798	0.680487	0.934945	DNAAF10
ENSG00000254531.2	82.2046	-0.1037	0.251899	-0.411673	0.680579	0.934945	FLJ20021
ENSG00000255328.2	11.4837	0.182151	0.442658	0.411493	0.680711	0.934945	ENSG00000255328
ENSG00000106992.19	87.6563	-0.18194	0.442493	-0.41117	0.680948	0.935018	AK1
ENSG00000235445.1	20.2502	0.129593	0.315149	0.411212	0.680917	0.935018	ENSG00000235445
ENSG00000277184.1	224.635	-0.198512	0.482748	-0.411213	0.680916	0.935018	SNORA9
ENSG00000035664.11	167.176	-0.151267	0.36959	-0.409282	0.682333	0.935111	DAPK2
ENSG00000052802.13	243.198	0.0796405	0.196239	0.405835	0.684864	0.935111	MSMO1
ENSG00000066926.13	255.494	0.0859991	0.21077	0.408024	0.683256	0.935111	FECH
ENSG00000072778.20	3012.2	-0.0405267	0.0986421	-0.410846	0.681186	0.935111	ACADVL
ENSG00000100888.15	10092.9	-0.0309726	0.0762865	-0.406004	0.68474	0.935111	CHD8
ENSG00000103047.8	1459.85	-0.0721012	0.177545	-0.406101	0.684668	0.935111	TANGO6
ENSG00000104880.19	19638.1	-0.02731	0.0672726	-0.40596	0.684772	0.935111	ARHGEF18
ENSG00000108468.15	1572.45	-0.0470628	0.116026	-0.405621	0.685021	0.935111	CBX1
ENSG00000109084.14	64.5595	0.129225	0.318457	0.405786	0.6849	0.935111	TMEM97
ENSG00000109189.13	253.568	0.113825	0.279691	0.406968	0.684031	0.935111	USP46
ENSG00000112308.13	3756.7	0.0332251	0.0813136	0.408605	0.68283	0.935111	C6orf62
ENSG00000114861.24	16936.8	-0.0349427	0.0859623	-0.406488	0.684384	0.935111	FOXP1
ENSG00000115946.8	347.043	0.0573932	0.14121	0.406439	0.68442	0.935111	PNO1
ENSG00000118096.10	248.483	0.0511384	0.124609	0.410392	0.681519	0.935111	IFT46
ENSG00000118600.13	399.967	0.0485696	0.118682	0.409241	0.682363	0.935111	RXYLT1
ENSG00000119616.11	672.724	-0.0447085	0.109632	-0.407806	0.683416	0.935111	FCF1
ENSG00000123131.13	162.664	0.072354	0.176172	0.410702	0.681291	0.935111	PRDX4
ENSG00000130023.16	553.687	-0.0567545	0.139299	-0.407431	0.683691	0.935111	ERMARD
ENSG00000130204.13	622.113	-0.0387518	0.0946626	-0.409368	0.68227	0.935111	TOMM40
ENSG00000131725.14	1093.95	0.033328	0.0816781	0.408041	0.683244	0.935111	WDR44
ENSG00000135597.19	1625.34	-0.0320878	0.0789578	-0.406392	0.684455	0.935111	REPS1
ENSG00000137070.19	552.789	0.0534852	0.130695	0.409239	0.682365	0.935111	IL11RA
ENSG00000137747.16	87.6263	-0.107804	0.263408	-0.409264	0.682346	0.935111	TMPRSS13
ENSG00000145220.14	469.22	0.0397068	0.096785	0.410258	0.681616	0.935111	LYAR
ENSG00000145723.17	279.143	0.100933	0.246291	0.409814	0.681942	0.935111	GIN1
ENSG00000147649.10	6418.47	-0.0293408	0.0716493	-0.409506	0.682169	0.935111	MTDH
ENSG00000148484.18	1076.25	0.0490592	0.120443	0.407323	0.68377	0.935111	RSU1
ENSG00000149476.16	730.886	-0.0534103	0.131232	-0.40699	0.684015	0.935111	TKFC
ENSG00000150401.15	309.504	0.068511	0.168801	0.405868	0.68484	0.935111	DCUN1D2
ENSG00000156603.20	262.225	0.0476323	0.11676	0.407952	0.683309	0.935111	MED19
ENSG00000157353.17	414.391	-0.0613477	0.150958	-0.406388	0.684457	0.935111	FCSK
ENSG00000159110.21	1428.89	0.0535375	0.131105	0.408357	0.683012	0.935111	IFNAR2
ENSG00000160223.17	3115.88	0.0792179	0.194473	0.407347	0.683753	0.935111	ICOSLG
ENSG00000163788.14	3790.48	0.0415771	0.102469	0.405752	0.684925	0.935111	SNRK
ENSG00000164548.12	3925.5	0.0273008	0.0667177	0.409199	0.682394	0.935111	TRA2A
ENSG00000164808.17	1886.55	-0.0330876	0.0808974	-0.409007	0.682534	0.935111	SPIDR
ENSG00000166887.16	3106.42	-0.0292827	0.0712774	-0.410828	0.681199	0.935111	VPS39
ENSG00000167604.15	1724.81	-0.0528398	0.129367	-0.408448	0.682945	0.935111	NFKBID
ENSG00000168081.9	845.749	-0.045672	0.112448	-0.406162	0.684623	0.935111	PNOC
ENSG00000168118.12	507.745	-0.0436134	0.107415	-0.406027	0.684723	0.935111	RAB4A
ENSG00000171100.16	1378.72	0.0372318	0.0914178	0.407271	0.683809	0.935111	MTM1
ENSG00000172172.8	156.641	0.0726841	0.178909	0.406262	0.68455	0.935111	MRPL13
ENSG00000175279.22	54.5471	-0.0970977	0.236331	-0.410854	0.681179	0.935111	CENPS
ENSG00000177103.15	46.9103	0.239041	0.583879	0.409401	0.682245	0.935111	DSCAML1
ENSG00000178057.15	360.511	-0.0491381	0.120115	-0.409093	0.682471	0.935111	NDUFAF3
ENSG00000179967.11	13.4994	-0.149586	0.364098	-0.410839	0.681191	0.935111	PPP1R14BP3
ENSG00000185158.12	538.316	-0.0511256	0.125225	-0.408272	0.683074	0.935111	LRRC37B
ENSG00000187535.14	390.649	-0.0837941	0.204246	-0.410262	0.681614	0.935111	IFT140
ENSG00000189362.12	471.47	0.0776389	0.190022	0.408578	0.68285	0.935111	NEMP2
ENSG00000200169.1	25.2201	0.250888	0.614354	0.408376	0.682997	0.935111	RNU5D-1
ENSG00000207496.1	934.028	-0.173156	0.422628	-0.409712	0.682017	0.935111	SNORA7A
ENSG00000213703.2	9.73968	0.221896	0.545236	0.406972	0.684029	0.935111	ENSG00000213703
ENSG00000233820.2	46.6813	0.131964	0.322727	0.408903	0.682611	0.935111	ENSG00000233820
ENSG00000240731.1	7.08505	-0.303318	0.747816	-0.405605	0.685033	0.935111	ENSG00000240731
ENSG00000242735.1	36.7914	0.174846	0.429136	0.407439	0.683686	0.935111	RPSAP26
ENSG00000251301.8	73.0773	0.140213	0.342568	0.4093	0.682319	0.935111	LINC02384
ENSG00000257991.1	229.587	-0.332	0.817918	-0.405908	0.68481	0.935111	ENSG00000257991
ENSG00000258572.1	24.8218	-0.158957	0.389061	-0.408565	0.682859	0.935111	ENSG00000258572
ENSG00000259431.6	389.601	-0.0701619	0.172171	-0.407513	0.683631	0.935111	THTPA
ENSG00000259959.1	176.182	0.0591578	0.145737	0.405922	0.6848	0.935111	ENSG00000259959
ENSG00000268154.2	12.8823	0.203648	0.498199	0.408768	0.68271	0.935111	Metazoa_SRP
ENSG00000273004.1	19.9378	0.135615	0.330758	0.410012	0.681797	0.935111	ENSG00000273004
ENSG00000278816.1	3.94874	0.316793	0.775393	0.408559	0.682864	0.935111	ENSG00000278816
ENSG00000279329.1	54.9952	-0.135641	0.332201	-0.408309	0.683047	0.935111	ENSG00000279329
ENSG00000280143.1	307.237	0.0846238	0.208324	0.406212	0.684587	0.935111	ENSG00000280143
ENSG00000285999.1	70.6409	-0.0894328	0.219499	-0.407441	0.683684	0.935111	ENSG00000285999
ENSG00000289393.1	99.5454	0.078926	0.193736	0.407389	0.683723	0.935111	ENSG00000289393
ENSG00000164924.18	19052.4	-0.0294301	0.072584	-0.405462	0.685138	0.935143	YWHAZ
ENSG00000154743.19	655.706	0.084728	0.209113	0.405178	0.685347	0.935205	TSEN2
ENSG00000170234.13	1291.35	-0.0332108	0.0819647	-0.405184	0.685343	0.935205	PWWP2A
ENSG00000186017.16	415.77	0.0721244	0.177947	0.405314	0.685247	0.935205	ZNF566
ENSG00000232702.3	7.1342	-0.20476	0.505252	-0.405263	0.685284	0.935205	ENSG00000232702
ENSG00000277463.1	14.5769	0.187822	0.463632	0.405109	0.685397	0.935217	ENSG00000277463
ENSG00000122986.14	8794.02	0.0508153	0.125528	0.404812	0.685616	0.93546	HVCN1
ENSG00000100241.22	6532.15	0.0413178	0.102257	0.404057	0.686171	0.935468	SBF1
ENSG00000100601.10	235.364	0.0503996	0.124729	0.404074	0.686158	0.935468	ALKBH1
ENSG00000106268.16	202.866	-0.0558673	0.138357	-0.40379	0.686367	0.935468	NUDT1
ENSG00000129460.16	1317.44	0.047835	0.118312	0.404314	0.685982	0.935468	NGDN
ENSG00000139631.20	416.488	-0.045767	0.11319	-0.40434	0.685963	0.935468	CSAD
ENSG00000143418.20	1182.55	-0.0274124	0.0679096	-0.40366	0.686463	0.935468	CERS2
ENSG00000143633.13	608.664	-0.0529336	0.130954	-0.404214	0.686055	0.935468	C1orf131
ENSG00000165609.13	600.444	0.045151	0.111836	0.403724	0.686416	0.935468	NUDT5
ENSG00000197713.15	812.454	0.0343726	0.0851582	0.403633	0.686483	0.935468	RPE
ENSG00000214530.10	380.389	-0.0976216	0.24164	-0.403996	0.686216	0.935468	STARD10
ENSG00000218283.2	280.866	-0.0474302	0.117436	-0.40388	0.686301	0.935468	MORF4L1P1
ENSG00000237604.1	107.195	-0.170137	0.420997	-0.404129	0.686118	0.935468	ENSG00000237604
ENSG00000261584.1	60.0277	-0.11481	0.283705	-0.404683	0.685711	0.935468	ENSG00000261584
ENSG00000280498.1	166.801	-0.940577	2.32762	-0.404093	0.686144	0.935468	SNORA16A
ENSG00000289135.1	99.2823	-0.0814182	0.201256	-0.40455	0.685808	0.935468	ENSG00000289135
ENSG00000102265.12	49.4436	0.161298	0.400028	0.403217	0.686789	0.935748	TIMP1
ENSG00000117118.10	656.908	-0.0301915	0.0749428	-0.402861	0.687051	0.935831	SDHB
ENSG00000122741.16	992.314	-0.0476767	0.118316	-0.402961	0.686977	0.935831	DCAF10
ENSG00000138801.9	739.147	0.0601682	0.149313	0.402968	0.686972	0.935831	PAPSS1
ENSG00000236360.2	12.6321	0.183599	0.455762	0.402839	0.687066	0.935831	RRAS2P1
ENSG00000270175.1	43.9647	-0.12522	0.310855	-0.402825	0.687077	0.935831	ENSG00000270175
ENSG00000157014.11	1631.39	-0.0424966	0.105515	-0.402753	0.68713	0.935847	TATDN2
ENSG00000163795.14	354.367	-0.041156	0.102207	-0.402672	0.687189	0.935872	ZNF513
ENSG00000043093.15	897.387	-0.0565203	0.140901	-0.401136	0.68832	0.936127	DCUN1D1
ENSG00000070882.13	1413.63	-0.0699718	0.174321	-0.401395	0.688129	0.936127	OSBPL3
ENSG00000100154.15	621.997	-0.181008	0.450531	-0.401767	0.687856	0.936127	TTC28
ENSG00000107798.18	1126.35	0.0441342	0.109737	0.402182	0.68755	0.936127	LIPA
ENSG00000114098.18	1747.05	0.0400031	0.0996463	0.40145	0.688088	0.936127	ARMC8
ENSG00000122417.16	1609.89	0.052772	0.131436	0.401502	0.68805	0.936127	ODF2L
ENSG00000124067.17	424.856	0.0608153	0.151429	0.401608	0.687973	0.936127	SLC12A4
ENSG00000130720.13	29.574	-0.34007	0.846736	-0.401624	0.687961	0.936127	FIBCD1
ENSG00000158477.7	68.3561	0.113095	0.28183	0.401289	0.688207	0.936127	CD1A
ENSG00000163902.12	2524.39	0.0559116	0.139081	0.402008	0.687678	0.936127	RPN1
ENSG00000204475.10	323.074	0.0665796	0.165859	0.401423	0.688109	0.936127	NCR3
ENSG00000211945.2	1588.58	0.0763308	0.189918	0.401914	0.687747	0.936127	IGHV1-18
ENSG00000215241.4	29.9218	0.190542	0.475015	0.401129	0.688325	0.936127	LINC02449
ENSG00000226869.6	51.2065	-0.367388	0.915621	-0.401244	0.68824	0.936127	LHFPL3-AS1
ENSG00000234043.3	20.0041	-0.124635	0.310028	-0.40201	0.687676	0.936127	NUDT9P1
