## Supplemental Table S3 for "Enhanced EBNA2-dependent activity in EBV-transformed B cells from patients with multiple sclerosis" (part 17 of 18)

### Sheet: B-cell (continued)
gene_id	baseMean	log2FoldChange	lfcSE	stat	pvalue	padj	gene
ENSG00000237004.4	8.73902	-0.333382	0.83121	-0.40108	0.688361	0.936127	ZNRF2P1
ENSG00000257093.7	6176.59	0.0344123	0.0857575	0.401275	0.688218	0.936127	DENND11
ENSG00000279161.1	96.9782	0.107959	0.268596	0.401938	0.687729	0.936127	ENSG00000279161
ENSG00000198466.12	2145.02	-0.0358592	0.089438	-0.400939	0.688465	0.936156	ZNF587
ENSG00000243124.3	9.68649	-0.390744	0.974787	-0.400851	0.68853	0.936189	RN7SL643P
ENSG00000060642.12	427.155	0.0482278	0.120545	0.400082	0.689096	0.936209	PIGV
ENSG00000114030.13	2020.18	-0.0241881	0.0604229	-0.400313	0.688926	0.936209	KPNA1
ENSG00000126934.15	3406.25	-0.0403191	0.100734	-0.400255	0.688969	0.936209	MAP2K2
ENSG00000140968.12	24161.6	0.031609	0.0789419	0.400409	0.688855	0.936209	IRF8
ENSG00000153767.10	550.949	-0.0528755	0.132086	-0.400312	0.688927	0.936209	GTF2E1
ENSG00000162377.6	157.695	-0.0850934	0.212325	-0.400769	0.68859	0.936209	COA7
ENSG00000165733.8	2659.57	-0.0201907	0.0504343	-0.400337	0.688908	0.936209	BMS1
ENSG00000171530.15	1197.16	-0.0350815	0.0876627	-0.400188	0.689018	0.936209	TBCA
ENSG00000179195.16	1857.81	0.0342568	0.0856165	0.400119	0.689069	0.936209	ZNF664
ENSG00000180626.10	1180.02	-0.0459456	0.114802	-0.400217	0.688997	0.936209	ZNF594
ENSG00000263503.1	32.78	-0.935702	2.33727	-0.40034	0.688906	0.936209	MAPK8IP1P2
ENSG00000263934.5	9429.62	0.1352	0.337755	0.400291	0.688942	0.936209	SNORD3A
ENSG00000270135.1	8.67552	-0.188315	0.470729	-0.40005	0.689119	0.936209	ENSG00000270135
ENSG00000106635.8	1346.06	-0.0355948	0.0890488	-0.399723	0.689361	0.936233	BCL7B
ENSG00000139173.10	112.082	-0.101213	0.253273	-0.39962	0.689437	0.936233	TMEM117
ENSG00000149418.11	1454.52	-0.0862804	0.215925	-0.399584	0.689463	0.936233	ST14
ENSG00000169031.21	1706.01	-0.14849	0.371487	-0.399716	0.689365	0.936233	COL4A3
ENSG00000170836.13	689.879	-0.0401547	0.100417	-0.399882	0.689243	0.936233	PPM1D
ENSG00000211974.3	42.4593	-0.285353	0.714245	-0.399517	0.689512	0.936233	IGHV2-70D
ENSG00000223509.8	1329.5	0.0894856	0.22392	0.399631	0.689428	0.936233	WHAMMP1
ENSG00000241106.8	3930.94	-0.0391039	0.0978895	-0.39947	0.689547	0.936233	HLA-DOB
ENSG00000272186.1	11.4489	-0.198855	0.497417	-0.399776	0.689322	0.936233	VPS11-DT
ENSG00000067601.9	287.816	0.0630337	0.158459	0.397791	0.690784	0.936241	PMS2P4
ENSG00000076662.10	3209.12	0.0347437	0.0875231	0.396966	0.691393	0.936241	ICAM3
ENSG00000101096.20	4265.37	-0.028679	0.0722694	-0.396834	0.69149	0.936241	NFATC2
ENSG00000112137.19	4018.96	0.0581207	0.146244	0.397424	0.691055	0.936241	PHACTR1
ENSG00000114902.14	755.925	-0.0349949	0.0879473	-0.397907	0.690698	0.936241	SPCS1
ENSG00000119431.10	228.242	-0.0613817	0.153852	-0.398967	0.689918	0.936241	HDHD3
ENSG00000125430.9	154.343	-0.112411	0.282062	-0.398533	0.690238	0.936241	HS3ST3B1
ENSG00000125970.12	4284.67	-0.0332068	0.0836986	-0.396743	0.691557	0.936241	RALY
ENSG00000127774.7	234.012	-0.0566734	0.142479	-0.397766	0.690803	0.936241	EMC6
ENSG00000128335.14	581.949	-0.054513	0.137595	-0.396185	0.691968	0.936241	APOL2
ENSG00000132286.12	1925.66	-0.0353955	0.0893372	-0.396201	0.691956	0.936241	TIMM10B
ENSG00000133134.12	483.591	-0.0593103	0.14947	-0.396803	0.691513	0.936241	BEX2
ENSG00000134297.7	237.846	0.0662692	0.166024	0.399155	0.689779	0.936241	PLEKHA8P1
ENSG00000138964.17	8196.06	-0.0259198	0.0651666	-0.397747	0.690817	0.936241	PARVG
ENSG00000146386.8	424.205	0.0632598	0.158665	0.3987	0.690114	0.936241	ABRACL
ENSG00000149313.11	729.599	-0.0454377	0.114375	-0.397269	0.691169	0.936241	AASDHPPT
ENSG00000154114.13	532.956	0.0494761	0.124668	0.396862	0.691469	0.936241	TBCEL
ENSG00000156171.15	1691.93	-0.045965	0.116054	-0.396067	0.692056	0.936241	DRAM2
ENSG00000163312.11	1093.26	-0.0363649	0.091638	-0.396832	0.691491	0.936241	HELQ
ENSG00000164346.10	3766.09	-0.05117	0.12862	-0.39784	0.690748	0.936241	NSA2
ENSG00000170417.16	78.4736	-0.120305	0.302182	-0.39812	0.690542	0.936241	TMEM182
ENSG00000172771.12	200.17	0.07094	0.178036	0.398459	0.690292	0.936241	EFCAB12
ENSG00000179476.8	306.816	0.0559897	0.141005	0.397077	0.691311	0.936241	C14orf28
ENSG00000179523.6	453.746	-0.0704824	0.177038	-0.398121	0.690541	0.936241	EIF3J-DT
ENSG00000180488.16	909.382	-0.0389822	0.0983474	-0.396372	0.69183	0.936241	MIGA1
ENSG00000189266.13	5052.37	-0.0305433	0.0768912	-0.397228	0.6912	0.936241	PNRC2
ENSG00000198825.15	1764.56	-0.0810507	0.203684	-0.397924	0.690686	0.936241	INPP5F
ENSG00000213089.4	132.548	0.0652007	0.164474	0.39642	0.691796	0.936241	PDCL3P5
ENSG00000221164.1	26.4239	-0.175684	0.44347	-0.396158	0.691989	0.936241	SNORA11F
ENSG00000223511.7	34.191	0.293949	0.738318	0.398134	0.690532	0.936241	ENSG00000223511
ENSG00000225828.2	532.579	-0.0451873	0.114013	-0.396336	0.691857	0.936241	FAM229A
ENSG00000228300.14	312.338	-0.0526493	0.131964	-0.398969	0.689916	0.936241	FAM174C
ENSG00000234745.14	73634.5	-0.042894	0.107677	-0.398359	0.690366	0.936241	HLA-B
ENSG00000239650.4	19.5646	0.141421	0.35703	0.396104	0.692029	0.936241	GUSBP4
ENSG00000242114.6	97.8685	0.125388	0.314996	0.398062	0.690584	0.936241	MTFP1
ENSG00000250130.1	56.1505	-0.0912916	0.230405	-0.396222	0.691941	0.936241	GAPDHP43
ENSG00000257591.6	102.376	-0.0869593	0.219407	-0.396338	0.691856	0.936241	ZNF625
ENSG00000259049.1	44.3222	-0.132415	0.331614	-0.399306	0.689668	0.936241	ENSG00000259049
ENSG00000263731.1	113.291	0.0583138	0.146102	0.399131	0.689797	0.936241	ENSG00000263731
ENSG00000266389.1	12.7707	-0.145809	0.367692	-0.396553	0.691697	0.936241	PIK3R5-DT
ENSG00000272523.1	7.73186	-0.201921	0.508716	-0.396924	0.691424	0.936241	LINC01023
ENSG00000279235.1	69.8998	0.0947131	0.238184	0.397647	0.69089	0.936241	ENSG00000279235
ENSG00000006451.8	881.785	-0.0461559	0.116645	-0.395696	0.692329	0.936277	RALA
ENSG00000115295.21	258.389	0.0778158	0.196658	0.395691	0.692333	0.936277	CLIP4
ENSG00000173480.11	1527.14	0.045164	0.114154	0.395641	0.69237	0.936277	ZNF417
ENSG00000174007.9	64.6318	-0.0972443	0.245744	-0.395713	0.692317	0.936277	CEP19
ENSG00000179965.12	64.8926	-0.0999581	0.252606	-0.395707	0.692321	0.936277	ZNF771
ENSG00000213669.2	13.9296	0.192875	0.487106	0.395961	0.692134	0.936277	ENSG00000213669
ENSG00000228124.1	7.94033	-0.25487	0.643926	-0.395806	0.692248	0.936277	MDN1-AS1
ENSG00000143457.11	608.954	0.0564069	0.142595	0.395573	0.69242	0.93629	GOLPH3L
ENSG00000164649.20	5728.93	0.0427705	0.108163	0.395426	0.692528	0.93638	CDCA7L
ENSG00000105982.17	31.1699	-0.207281	0.524293	-0.395354	0.692582	0.936389	RNF32
ENSG00000188227.14	550.988	0.0492761	0.124653	0.395306	0.692617	0.936389	ZNF793
ENSG00000115020.17	8228.08	-0.0349967	0.088566	-0.395148	0.692734	0.936436	PIKFYVE
ENSG00000258890.8	2121.69	0.0327568	0.0828926	0.395171	0.692717	0.936436	CEP95
ENSG00000270055.1	435.893	0.0742073	0.187943	0.394839	0.692962	0.936689	ENSG00000270055
ENSG00000130811.12	3840.56	-0.0304892	0.0772402	-0.394733	0.69304	0.93674	EIF3G
ENSG00000002822.16	1771.52	-0.035352	0.0898616	-0.393405	0.694021	0.93674	MAD1L1
ENSG00000074054.20	2922.17	-0.0468165	0.118787	-0.394121	0.693491	0.93674	CLASP1
ENSG00000089123.16	349.376	0.0389677	0.0987808	0.394487	0.693222	0.93674	TASP1
ENSG00000092010.15	5704.19	-0.0520869	0.132535	-0.393004	0.694317	0.93674	PSME1
ENSG00000101407.13	1056.56	0.0293296	0.0746052	0.393131	0.694222	0.93674	TTI1
ENSG00000102054.18	2461.5	-0.0273975	0.0694704	-0.394377	0.693303	0.93674	RBBP7
ENSG00000113719.17	5017.19	-0.0262167	0.0667265	-0.392897	0.694395	0.93674	ERGIC1
ENSG00000123124.14	1075.51	-0.0438323	0.111392	-0.393497	0.693952	0.93674	WWP1
ENSG00000131944.10	42.241	0.113741	0.2889	0.393704	0.693799	0.93674	FAAP24
ENSG00000140688.17	1918.67	-0.0491774	0.124609	-0.394653	0.693099	0.93674	RUSF1
ENSG00000146282.19	1714.32	0.0354839	0.0899976	0.394276	0.693377	0.93674	RARS2
ENSG00000162032.16	1617.16	-0.0399188	0.101584	-0.392963	0.694347	0.93674	SPSB3
ENSG00000181019.13	30.1285	-0.126474	0.321807	-0.393012	0.694311	0.93674	NQO1
ENSG00000197134.13	335.575	0.0730846	0.185902	0.393136	0.694219	0.93674	ZNF257
ENSG00000198502.6	7933.24	0.156845	0.397616	0.394463	0.693239	0.93674	HLA-DRB5
ENSG00000212464.1	1320.66	-0.159799	0.405942	-0.39365	0.693839	0.93674	SNORA12
ENSG00000241294.1	95.1961	-0.0718046	0.182247	-0.393997	0.693583	0.93674	IGKV2-24
ENSG00000256087.7	598.848	-0.0470913	0.119548	-0.393912	0.693646	0.93674	ZNF432
ENSG00000256372.1	17.054	0.200063	0.508876	0.393147	0.694211	0.93674	ENSG00000256372
ENSG00000273776.1	8.81013	0.332634	0.84635	0.393021	0.694304	0.93674	MIR6126
ENSG00000278768.3	407.624	-0.0440366	0.11173	-0.394135	0.693481	0.93674	BACE1-AS
ENSG00000278931.1	53.9541	-0.34619	0.88061	-0.393126	0.694227	0.93674	ENSG00000278931
ENSG00000280149.1	38.1082	-0.119603	0.303893	-0.39357	0.693899	0.93674	ENSG00000280149
ENSG00000164574.16	2773.97	0.0351325	0.0894801	0.39263	0.694593	0.936764	GALNT10
ENSG00000185504.17	1106.25	-0.0387365	0.0988011	-0.392066	0.69501	0.936992	FAAP100
ENSG00000213020.10	1260.47	0.0470637	0.120072	0.391962	0.695086	0.936992	ZNF611
ENSG00000278233.1	254.485	-0.712301	1.81746	-0.391922	0.695116	0.936992	RNA5-8SN2
ENSG00000282851.2	274.845	-0.0605751	0.154537	-0.391977	0.695075	0.936992	BISPR
ENSG00000123415.16	240.75	0.0721734	0.184243	0.39173	0.695258	0.937025	SMUG1
ENSG00000143178.13	133.9	-0.0692558	0.176848	-0.391611	0.695346	0.937025	TBX19
ENSG00000160055.20	569.268	-0.0450417	0.115011	-0.391628	0.695333	0.937025	TMEM234
ENSG00000198743.7	1527.54	0.0502986	0.1284	0.391734	0.695255	0.937025	SLC5A3
ENSG00000135318.12	3391.75	-0.0688931	0.175957	-0.391535	0.695402	0.937045	NT5E
ENSG00000145388.15	1305.36	-0.0634697	0.162151	-0.391423	0.695484	0.937045	METTL14
ENSG00000148719.16	972.888	-0.0406301	0.103839	-0.391278	0.695592	0.937063	DNAJB12
ENSG00000255856.2	59.4565	0.124285	0.317656	0.391258	0.695606	0.937063	ENSG00000255856
ENSG00000050405.14	112.51	0.136263	0.34882	0.390642	0.696062	0.93738	LIMA1
ENSG00000167554.15	130.133	-0.0807791	0.206814	-0.390588	0.696102	0.93738	ZNF610
ENSG00000174013.8	376.7	0.0503202	0.128797	0.390694	0.696023	0.93738	FBXO45
ENSG00000244575.3	201.83	0.0729538	0.186773	0.3906	0.696093	0.93738	IGKV1-27
ENSG00000249859.13	437.467	0.106281	0.271917	0.39086	0.6959	0.93738	PVT1
ENSG00000259767.1	5.94118	-0.23944	0.612997	-0.390606	0.696088	0.93738	ENSG00000259767
ENSG00000007545.16	2345.94	-0.0661979	0.170529	-0.388192	0.697874	0.93742	CRAMP1
ENSG00000013306.16	718.077	-0.0502958	0.129859	-0.387311	0.698526	0.93742	SLC25A39
ENSG00000066583.12	266.14	0.0585089	0.150857	0.387843	0.698132	0.93742	ISOC1
ENSG00000067113.17	79.2432	0.0883337	0.227033	0.389079	0.697218	0.93742	PLPP1
ENSG00000075790.12	529.661	-0.0627407	0.162042	-0.387188	0.698617	0.93742	BCAP29
ENSG00000077312.9	1501.23	0.0327089	0.0839578	0.389587	0.696842	0.93742	SNRPA
ENSG00000080815.19	2247.81	0.0355053	0.0914804	0.388119	0.697928	0.93742	PSEN1
ENSG00000089335.22	1276.28	-0.0412916	0.106433	-0.38796	0.698046	0.93742	ZNF302
ENSG00000089682.17	1484.87	0.0423756	0.109071	0.388512	0.697637	0.93742	RBM41
ENSG00000102572.15	4248.55	0.0440063	0.113392	0.38809	0.697949	0.93742	STK24
ENSG00000104687.14	1088.74	0.0323447	0.083375	0.387942	0.698059	0.93742	GSR
ENSG00000108061.13	4729.72	-0.0272564	0.0700334	-0.389191	0.697135	0.93742	SHOC2
ENSG00000111653.20	654.867	-0.0353029	0.0908216	-0.388706	0.697494	0.93742	ING4
ENSG00000112282.18	2700.18	0.0411999	0.105739	0.389639	0.696804	0.93742	MED23
ENSG00000123219.13	198.954	-0.0625193	0.161331	-0.387522	0.69837	0.93742	CENPK
ENSG00000127586.17	793.579	-0.0573821	0.147518	-0.388983	0.697288	0.93742	CHTF18
ENSG00000134996.12	1486.01	-0.023235	0.0595806	-0.389977	0.696554	0.93742	OSTF1
ENSG00000138802.11	2254.36	0.0260883	0.0671629	0.388434	0.697695	0.93742	SEC24B
ENSG00000140403.13	357.369	0.0897542	0.229926	0.390361	0.696269	0.93742	DNAJA4
ENSG00000140406.4	1742.38	-0.0337666	0.0869138	-0.388507	0.697641	0.93742	TLNRD1
ENSG00000144476.6	56.5699	-0.127885	0.328559	-0.389231	0.697105	0.93742	ACKR3
ENSG00000147419.19	879.628	0.0438803	0.113	0.38832	0.697779	0.93742	CCDC25
ENSG00000148824.19	1432.32	-0.0276019	0.0709374	-0.389103	0.6972	0.93742	MTG1
ENSG00000152495.11	114.77	-0.196369	0.506647	-0.387584	0.698324	0.93742	CAMK4
ENSG00000163872.16	1556.16	-0.029897	0.0770744	-0.387898	0.698091	0.93742	YEATS2
ENSG00000169372.13	113.807	0.0966751	0.247606	0.390439	0.696212	0.93742	CRADD
ENSG00000171121.17	150.814	0.0979296	0.252917	0.387201	0.698607	0.93742	KCNMB3
ENSG00000177868.12	374.346	-0.0522615	0.134661	-0.388097	0.697944	0.93742	SVBP
ENSG00000178105.12	1947.39	0.053158	0.136305	0.389994	0.696541	0.93742	DDX10
ENSG00000180089.6	137.523	-0.0670005	0.172866	-0.387586	0.698322	0.93742	TMEM86B
ENSG00000188021.9	1777.37	0.0260967	0.0673236	0.38763	0.69829	0.93742	UBQLN2
ENSG00000196455.8	1203.68	0.0406495	0.104849	0.387695	0.698242	0.93742	PIK3R4
ENSG00000197785.14	634.761	0.0795529	0.20444	0.389126	0.697183	0.93742	ATAD3A
ENSG00000204356.14	728.824	-0.0408502	0.104675	-0.390258	0.696346	0.93742	NELFE
ENSG00000212978.6	131.692	-0.0658366	0.169458	-0.388513	0.697637	0.93742	ENSG00000212978
ENSG00000219902.1	14.358	0.183013	0.472237	0.387545	0.698353	0.93742	RPL35P3
ENSG00000231028.10	71.3715	0.233225	0.598296	0.389816	0.696673	0.93742	AHI1-DT
ENSG00000237296.10	8952.38	0.0380704	0.0980397	0.388316	0.697782	0.93742	SMG1P1
ENSG00000238260.2	45.7274	-0.144505	0.37212	-0.388328	0.697773	0.93742	ENSG00000238260
ENSG00000238622.1	2940.98	-0.175769	0.452845	-0.388144	0.697909	0.93742	SNORD97
ENSG00000239195.1	50.9741	0.497919	1.278	0.389607	0.696827	0.93742	SNORD5
ENSG00000242852.7	321.672	-0.0783368	0.201998	-0.38781	0.698156	0.93742	ZNF709
ENSG00000243646.11	928.238	-0.0361001	0.0932127	-0.387287	0.698544	0.93742	IL10RB
ENSG00000253641.6	31.2208	-0.13953	0.35745	-0.390348	0.696279	0.93742	ENSG00000253641
ENSG00000255046.1	22.7396	0.188962	0.487323	0.387756	0.698196	0.93742	ENSG00000255046
ENSG00000264549.1	123.593	0.341987	0.881394	0.388007	0.698011	0.93742	SNORD95
ENSG00000273183.1	23.9636	-0.150216	0.385616	-0.389548	0.696871	0.93742	ENSG00000273183
ENSG00000275127.1	160.248	-0.214245	0.552917	-0.387481	0.6984	0.93742	SNORD116-22
ENSG00000289161.1	147.099	-0.0566161	0.1457	-0.388579	0.697588	0.93742	ENSG00000289161
ENSG00000137265.16	5418.64	-0.0503009	0.129959	-0.387053	0.698717	0.937471	IRF4
ENSG00000092330.18	2280.76	0.0393219	0.101624	0.386934	0.698805	0.937516	TINF2
ENSG00000277130.1	19.5918	0.165864	0.428703	0.386896	0.698833	0.937516	ENSG00000277130
ENSG00000273611.5	365.949	-0.0479679	0.124026	-0.386758	0.698935	0.937598	ZNHIT3
ENSG00000084754.12	4195.31	-0.035017	0.0908569	-0.385408	0.699935	0.937636	HADHA
ENSG00000099364.18	611.621	-0.0543414	0.140663	-0.386322	0.699258	0.937636	FBXL19
ENSG00000107719.9	129.226	-0.172116	0.446654	-0.385346	0.699981	0.937636	PALD1
ENSG00000115652.15	1553.33	0.0455242	0.118153	0.385299	0.700016	0.937636	UXS1
ENSG00000151093.8	155.336	-0.0645003	0.16703	-0.386159	0.699379	0.937636	OXSM
ENSG00000164691.18	10119.2	0.038458	0.0998188	0.385278	0.700032	0.937636	TAGAP
ENSG00000166261.11	913.673	0.0434797	0.112733	0.385689	0.699727	0.937636	ZNF202
ENSG00000168852.13	53.7636	0.0973888	0.252222	0.386124	0.699405	0.937636	TPTE2P5
ENSG00000169599.13	427.691	0.0437398	0.113396	0.385727	0.699699	0.937636	NFU1
ENSG00000169692.13	254.406	-0.0671993	0.174147	-0.385877	0.699588	0.937636	AGPAT2
ENSG00000225808.1	15.9614	0.168804	0.436995	0.386284	0.699286	0.937636	DNAJC19P5
ENSG00000228589.3	16.2791	-0.126978	0.328897	-0.386072	0.699444	0.937636	SPCS2P4
ENSG00000243335.10	1366.28	-0.0403058	0.104381	-0.386141	0.699392	0.937636	KCTD7
ENSG00000260747.1	35.9967	-0.14049	0.364161	-0.38579	0.699652	0.937636	ENSG00000260747
ENSG00000271976.1	120.777	0.0786168	0.203595	0.386144	0.69939	0.937636	ENSG00000271976
ENSG00000274561.1	52.4105	0.09607	0.248938	0.38592	0.699556	0.937636	ENSG00000274561
ENSG00000114302.16	1352.86	0.0507258	0.131718	0.385108	0.700158	0.937672	PRKAR2A
ENSG00000142002.18	2201.73	0.0388688	0.100913	0.38517	0.700112	0.937672	DPP9
ENSG00000224041.3	31.83	-0.148376	0.385372	-0.385019	0.700223	0.937672	IGKV3D-15
ENSG00000121073.15	328.364	-0.0412028	0.107127	-0.384618	0.700521	0.937845	SLC35B1
ENSG00000267412.1	80.4071	0.123116	0.320189	0.384512	0.700599	0.937845	ENSG00000267412
ENSG00000269110.1	48.5791	-0.238512	0.620137	-0.384612	0.700525	0.937845	ENSG00000269110
ENSG00000285873.1	24.5077	-0.330022	0.857782	-0.384739	0.700431	0.937845	ENSG00000285873
ENSG00000167740.10	205.703	0.0533809	0.13887	0.384396	0.700685	0.93785	CYB5D2
ENSG00000242616.4	206.656	-0.0862548	0.224386	-0.384404	0.700679	0.93785	GNG10
ENSG00000105409.19	70.7186	-0.157281	0.409275	-0.384291	0.700763	0.937899	ATP1A3
ENSG00000109971.14	17920.5	-0.0346147	0.090145	-0.383989	0.700986	0.937915	HSPA8
ENSG00000144233.11	699.403	-0.0282593	0.0735865	-0.384028	0.700958	0.937915	AMMECR1L
ENSG00000175198.17	210.993	0.0706773	0.184062	0.383986	0.700989	0.937915	PCCA
ENSG00000196263.8	232.689	0.103774	0.27029	0.383937	0.701025	0.937915	ZNF471
ENSG00000232124.3	130.692	0.101587	0.264628	0.383887	0.701062	0.937915	ENSG00000232124
ENSG00000262979.1	39.8894	0.127179	0.331165	0.384034	0.700953	0.937915	ENSG00000262979
ENSG00000128607.14	926.021	-0.0503113	0.131143	-0.383638	0.701247	0.938106	KLHDC10
ENSG00000125482.13	940.908	0.0358563	0.0934915	0.383525	0.701331	0.938112	TTF1
ENSG00000246982.7	125.444	-0.0695637	0.181434	-0.383411	0.701415	0.938112	BRPF3-AS1
ENSG00000279570.1	149.809	-0.0562619	0.14671	-0.38349	0.701356	0.938112	ENSG00000279570
ENSG00000116525.14	523.892	-0.0396734	0.103559	-0.383101	0.701645	0.938199	TRIM62
ENSG00000140386.13	2365.34	-0.0356483	0.0930502	-0.383108	0.70164	0.938199	SCAPER
ENSG00000164615.6	1264.37	-0.0327721	0.0855099	-0.383255	0.70153	0.938199	CAMLG
ENSG00000121594.12	217.118	0.131133	0.342391	0.382993	0.701725	0.938204	CD80
ENSG00000175602.4	485.694	0.0405213	0.105804	0.382985	0.701731	0.938204	CCDC85B
ENSG00000055208.19	4287.5	0.0292154	0.0766209	0.381298	0.702982	0.938419	TAB2
ENSG00000103248.19	523.123	0.0430852	0.113066	0.381062	0.703157	0.938419	MTHFSD
ENSG00000119650.13	113.922	0.0517749	0.135787	0.381295	0.702984	0.938419	IFT43
ENSG00000124549.15	99.0661	-0.0842669	0.22111	-0.381109	0.703122	0.938419	BTN2A3P
ENSG00000127220.6	119.128	-0.0883342	0.231629	-0.381361	0.702935	0.938419	ABHD8
ENSG00000131013.4	1550.96	0.0429084	0.112609	0.381039	0.703174	0.938419	PPIL4
ENSG00000133983.16	294.165	-0.0536384	0.140795	-0.380968	0.703227	0.938419	COX16
ENSG00000139187.10	25.9395	-0.16404	0.430093	-0.381407	0.702902	0.938419	KLRG1
ENSG00000140382.15	1800.03	-0.0284958	0.0747181	-0.381378	0.702923	0.938419	HMG20A
ENSG00000169554.23	8951.09	-0.0487053	0.127746	-0.381267	0.703005	0.938419	ZEB2
ENSG00000169682.18	329.755	-0.0473187	0.123962	-0.381719	0.70267	0.938419	SPNS1
ENSG00000172890.13	4359.18	-0.0316828	0.0828934	-0.382211	0.702305	0.938419	NADSYN1
ENSG00000175203.17	1414.12	-0.0286999	0.0753237	-0.381021	0.703187	0.938419	DCTN2
ENSG00000176261.16	461.299	-0.0381478	0.100062	-0.381243	0.703023	0.938419	ZBTB8OS
ENSG00000188747.9	94.0166	-0.0723263	0.189556	-0.381556	0.70279	0.938419	NOXA1
ENSG00000188996.5	45.8919	-0.0826013	0.216197	-0.382066	0.702413	0.938419	HUS1B
ENSG00000208772.1	586.372	-0.188368	0.492384	-0.382563	0.702044	0.938419	SNORD94
ENSG00000223599.1	69.8298	0.0991002	0.259085	0.382501	0.702089	0.938419	ENSG00000223599
ENSG00000229848.1	57.8947	0.0706106	0.1848	0.382092	0.702393	0.938419	ENSG00000229848
ENSG00000239969.6	201.651	0.0729053	0.191163	0.381379	0.702922	0.938419	ENSG00000239969
ENSG00000255072.2	432.323	-0.125493	0.329431	-0.380939	0.703249	0.938419	PIGY
ENSG00000259539.1	27.1303	-0.115555	0.302568	-0.381914	0.702525	0.938419	ENSG00000259539
ENSG00000265327.2	7.76393	0.304136	0.795629	0.382258	0.70227	0.938419	RN7SL411P
ENSG00000272556.3	213.065	0.0927915	0.242568	0.382538	0.702062	0.938419	GTF2IP13
ENSG00000272825.1	88.6267	0.0968117	0.254025	0.381111	0.703121	0.938419	ENSG00000272825
ENSG00000272967.1	10.9839	0.286739	0.752338	0.381131	0.703106	0.938419	ENSG00000272967
ENSG00000287778.2	944.021	0.0673696	0.176231	0.382281	0.702253	0.938419	ENSG00000287778
ENSG00000079739.17	384.965	-0.0439049	0.115339	-0.380659	0.703456	0.938421	PGM1
ENSG00000129493.15	596.266	0.0702592	0.184583	0.380636	0.703473	0.938421	HEATR5A
ENSG00000135722.9	41.6794	-0.15551	0.408793	-0.380413	0.703639	0.938421	FBXL8
ENSG00000139687.16	5055.61	0.0403666	0.106095	0.380477	0.703592	0.938421	RB1
ENSG00000159753.15	4245.45	0.0305517	0.0802501	0.380706	0.703421	0.938421	CARMIL2
ENSG00000160194.18	1026.6	0.0466243	0.122586	0.38034	0.703693	0.938421	NDUFV3
ENSG00000171574.18	100.448	0.0780324	0.205144	0.380379	0.703664	0.938421	ZNF584
ENSG00000185986.13	807.031	-0.0520078	0.136583	-0.380779	0.703368	0.938421	SDHAP3
ENSG00000197147.15	424.322	0.0459622	0.120754	0.380626	0.703481	0.938421	LRRC8B
ENSG00000128534.8	2256.35	-0.0455209	0.119716	-0.38024	0.703768	0.938453	LSM8
ENSG00000198189.11	1013.74	-0.0387494	0.101965	-0.380028	0.703925	0.938608	HSD17B11
ENSG00000184441.4	523.171	-0.0464896	0.122369	-0.379912	0.70401	0.938667	ENSG00000184441
ENSG00000289340.1	309.437	0.228704	0.602612	0.379522	0.7043	0.938889	ENSG00000289340
ENSG00000111670.16	2151.93	0.0346073	0.0912147	0.379405	0.704387	0.93895	GNPTAB
ENSG00000072954.7	138.439	0.0737085	0.194379	0.3792	0.704539	0.939031	TMEM38A
ENSG00000119772.19	1593.03	-0.0481508	0.127143	-0.378713	0.704901	0.939031	DNMT3A
ENSG00000139192.12	887.423	0.0665409	0.175676	0.378771	0.704858	0.939031	TAPBPL
ENSG00000175193.14	412.933	-0.0399228	0.105279	-0.379208	0.704533	0.939031	PARL
ENSG00000197601.13	1379.35	0.0452427	0.119409	0.378888	0.704771	0.939031	FAR1
ENSG00000229816.1	251.565	-0.0421569	0.111222	-0.379034	0.704663	0.939031	DDX50P1
ENSG00000240356.6	290.552	-0.0695777	0.183556	-0.379054	0.704648	0.939031	RPL23AP7
ENSG00000248302.3	97.2636	0.137629	0.363317	0.378811	0.704828	0.939031	BNIP3P41
ENSG00000253738.3	1109.34	0.0402364	0.106202	0.378866	0.704787	0.939031	OTUD6B-AS1
ENSG00000080603.17	9920.25	-0.0241427	0.0637724	-0.378576	0.705003	0.939044	SRCAP
ENSG00000159685.11	104.832	0.0690348	0.182374	0.378534	0.705034	0.939044	CHCHD6
ENSG00000127720.8	299.569	0.0569243	0.150515	0.378198	0.705284	0.939157	METTL25
ENSG00000240671.4	137.728	0.0897362	0.237185	0.378339	0.705179	0.939157	IGKV1-8
ENSG00000137166.17	1809.5	-0.058419	0.154742	-0.377526	0.705783	0.939345	FOXP4
ENSG00000198001.16	1545.98	0.0439688	0.116354	0.377888	0.705514	0.939345	IRAK4
ENSG00000213509.4	6.49323	0.250602	0.663552	0.377667	0.705678	0.939345	PPIAP16
ENSG00000234589.4	34.4104	-0.139899	0.370527	-0.377567	0.705752	0.939345	ENSG00000234589
ENSG00000250462.8	734.165	0.0473225	0.125279	0.377738	0.705625	0.939345	LRRC37BP1
ENSG00000272562.2	18.3361	-0.159278	0.421859	-0.377562	0.705756	0.939345	H3-3A-DT
ENSG00000289532.1	69.8657	-0.0974514	0.258082	-0.377598	0.705729	0.939345	ENSG00000289532
ENSG00000106459.15	879.962	-0.0490864	0.13007	-0.377384	0.705889	0.93936	NRF1
ENSG00000188629.13	46.5849	0.170519	0.451916	0.377324	0.705933	0.93936	ZNF177
ENSG00000143409.17	301.049	-0.0485741	0.128813	-0.377091	0.706106	0.939484	MINDY1
ENSG00000011451.21	1139.06	0.0427063	0.113346	0.376777	0.70634	0.939605	WIZ
ENSG00000088992.18	53.9559	0.152718	0.405337	0.376768	0.706346	0.939605	TESC
ENSG00000103253.19	179.78	-0.102054	0.27109	-0.376457	0.706577	0.939605	HAGHL
ENSG00000115998.8	547.318	-0.0422706	0.112215	-0.376691	0.706403	0.939605	C2orf42
ENSG00000148331.12	868.96	-0.0375886	0.0998343	-0.37651	0.706538	0.939605	ASB6
ENSG00000198677.12	3628.25	0.0384713	0.102178	0.376513	0.706535	0.939605	TTC37
ENSG00000217027.1	7.93432	0.17501	0.464939	0.376415	0.706609	0.939605	TPT1P4
ENSG00000260625.3	32.3514	-0.14099	0.374179	-0.376799	0.706323	0.939605	ENSG00000260625
ENSG00000251562.9	1.23211e+06	0.0455861	0.121133	0.376333	0.70667	0.939632	MALAT1
ENSG00000033030.15	1376.73	-0.025977	0.0691349	-0.375744	0.707108	0.939662	ZCCHC8
ENSG00000048052.24	4542.2	0.0373388	0.0993458	0.375847	0.707031	0.939662	HDAC9
ENSG00000086200.17	472.209	0.0671798	0.178706	0.375924	0.706973	0.939662	IPO11
ENSG00000110442.12	701.886	-0.0464959	0.123669	-0.375971	0.706939	0.939662	COMMD9
ENSG00000160284.15	117.712	-0.0876251	0.233239	-0.375688	0.707149	0.939662	SPATC1L
ENSG00000188735.13	300.448	-0.0755898	0.200969	-0.376128	0.706822	0.939662	TMEM120B
ENSG00000235313.1	4.46136	-0.285785	0.760769	-0.375652	0.707175	0.939662	HM13-IT1
ENSG00000289018.1	87.3154	0.0992743	0.263925	0.376146	0.706808	0.939662	ENSG00000289018
ENSG00000119953.14	969.923	-0.0250281	0.066711	-0.375172	0.707532	0.9398	SMNDC1
ENSG00000143363.17	599.38	-0.0430792	0.114873	-0.375016	0.707649	0.9398	PRUNE1
ENSG00000277299.1	20.5747	-0.0994711	0.265135	-0.375171	0.707533	0.9398	ENSG00000277299
ENSG00000286112.1	333.012	0.0613605	0.163463	0.375378	0.707379	0.9398	ENSG00000286112
ENSG00000289719.1	11.0649	-0.198563	0.529325	-0.375125	0.707567	0.9398	ENSG00000289719
ENSG00000065427.15	2409.92	-0.0291508	0.0778875	-0.374268	0.708205	0.939852	KARS1
ENSG00000123360.12	98.7169	0.0979986	0.261712	0.374452	0.708068	0.939852	PDE1B
ENSG00000127463.16	1742.59	0.0431383	0.115263	0.374261	0.708211	0.939852	EMC1
ENSG00000148943.12	1054.75	0.0405341	0.108345	0.374121	0.708315	0.939852	LIN7C
ENSG00000152944.9	1020.76	-0.0491858	0.131287	-0.374642	0.707926	0.939852	MED21
ENSG00000176927.16	103.622	0.109019	0.291083	0.374529	0.708011	0.939852	EFCAB5
ENSG00000211895.5	5859.09	0.127576	0.340748	0.374401	0.708106	0.939852	IGHA1
ENSG00000224661.1	11.4626	-0.408414	1.09079	-0.37442	0.708092	0.939852	ENSG00000224661
ENSG00000254233.1	18.3534	-0.304808	0.814301	-0.374318	0.708167	0.939852	LINC02365
ENSG00000254682.2	86.5438	0.065724	0.175678	0.374116	0.708318	0.939852	ENSG00000254682
ENSG00000271121.2	10.1899	-0.293841	0.784116	-0.374741	0.707853	0.939852	NUDT4P2
ENSG00000111011.18	6887.78	-0.0269305	0.0720274	-0.373893	0.708484	0.939908	RSRC2
ENSG00000166024.14	1133.5	0.0316071	0.0845304	0.373914	0.708468	0.939908	R3HCC1L
ENSG00000143319.17	1059.62	0.0343721	0.091975	0.373711	0.708619	0.939931	ISG20L2
ENSG00000260228.6	117.763	0.137272	0.367329	0.373704	0.708625	0.939931	ENSG00000260228
ENSG00000275400.1	12.8221	-0.612783	1.63974	-0.373708	0.708622	0.939931	ENSG00000275400
ENSG00000167461.12	3512.61	-0.0300356	0.0803977	-0.373588	0.708711	0.93999	RAB8A
ENSG00000143624.14	3753.96	-0.022645	0.0606269	-0.373514	0.708766	0.94	INTS3
ENSG00000204444.11	17.5309	-0.127095	0.340361	-0.373412	0.708842	0.94	APOM
ENSG00000264538.7	466.196	0.0453995	0.121572	0.373437	0.708823	0.94	SUZ12P1
ENSG00000161057.13	956.669	-0.0402462	0.1078	-0.373342	0.708894	0.940015	PSMC2
ENSG00000176984.6	22.7671	0.347976	0.932495	0.373167	0.709024	0.940039	ENSG00000176984
ENSG00000148153.14	650.17	-0.0578318	0.15504	-0.373013	0.709139	0.940074	INIP
ENSG00000168811.7	127.487	-0.0779722	0.209038	-0.373005	0.709145	0.940074	IL12A
ENSG00000132475.10	12123	0.0315927	0.0847663	0.372703	0.709369	0.940208	H3-3B
ENSG00000136143.16	457.017	-0.0543609	0.145848	-0.372724	0.709354	0.940208	SUCLA2
ENSG00000003509.16	625.056	0.0416437	0.111756	0.372632	0.709423	0.940215	NDUFAF7
ENSG00000106682.16	4120.3	0.0277814	0.0748601	0.371111	0.710555	0.940215	EIF4H
ENSG00000111452.13	88.5971	0.156604	0.421987	0.371111	0.710555	0.940215	ADGRD1
ENSG00000116701.15	323.829	-0.0634881	0.17072	-0.371884	0.709979	0.940215	NCF2
ENSG00000119866.22	18719.5	0.0226666	0.0610862	0.37106	0.710593	0.940215	BCL11A
ENSG00000122203.15	1081.94	-0.0361348	0.0971875	-0.371805	0.710038	0.940215	KIAA1191
ENSG00000156011.18	379.773	0.0918499	0.247173	0.371602	0.710189	0.940215	PSD3
ENSG00000160094.15	860.932	-0.0477823	0.12833	-0.372338	0.709641	0.940215	ZNF362
ENSG00000160818.17	1393.61	0.0367945	0.0991668	0.371036	0.710611	0.940215	GPATCH4
ENSG00000168488.19	8413.24	0.0275858	0.0743123	0.371215	0.710478	0.940215	ATXN2L
ENSG00000168765.18	342.104	-0.09496	0.255817	-0.371202	0.710487	0.940215	GSTM4
ENSG00000172428.11	141.381	-0.0533298	0.143536	-0.371544	0.710233	0.940215	COPS9
ENSG00000173991.6	36.6293	0.0880665	0.237064	0.371489	0.710273	0.940215	TCAP
ENSG00000174514.13	70.6714	-0.121917	0.327429	-0.372348	0.709634	0.940215	MFSD4A
ENSG00000176894.10	42.7816	-0.104367	0.280385	-0.372228	0.709723	0.940215	PXMP2
ENSG00000184465.16	1607.06	0.0383746	0.103364	0.371258	0.710445	0.940215	WDR27
ENSG00000186577.14	290.617	-0.0498285	0.133942	-0.372015	0.709882	0.940215	SMIM29
ENSG00000205629.12	313.791	-0.0543467	0.146428	-0.371149	0.710526	0.940215	LCMT1
ENSG00000213131.3	17.1665	0.158732	0.426655	0.372038	0.709865	0.940215	YWHAZP4
ENSG00000235499.1	23.7376	-0.229917	0.618205	-0.371911	0.709959	0.940215	ENSG00000235499
ENSG00000259132.1	52.03	0.57046	1.53627	0.371329	0.710393	0.940215	ENSG00000259132
ENSG00000266402.4	74.6956	-0.145284	0.390055	-0.372472	0.709542	0.940215	SNHG25
ENSG00000269352.1	417.223	-0.0446935	0.120265	-0.371625	0.710172	0.940215	PTOV1-AS2
ENSG00000277010.1	9.05843	-0.357582	0.959886	-0.372525	0.709502	0.940215	ENSG00000277010
ENSG00000006638.13	208.196	-0.0918136	0.247871	-0.370408	0.711078	0.94024	TBXA2R
ENSG00000072364.13	6711.26	-0.0263054	0.0709512	-0.370753	0.710821	0.94024	AFF4
ENSG00000108528.14	460.572	-0.0441328	0.119035	-0.370756	0.71082	0.94024	SLC25A11
ENSG00000135372.10	2482.23	0.0258904	0.0698708	0.370547	0.710975	0.94024	NAT10
ENSG00000140740.11	1567.76	-0.0300402	0.0810514	-0.370632	0.710912	0.94024	UQCRC2
ENSG00000182173.14	346.565	-0.0543139	0.146633	-0.370408	0.711079	0.94024	TSEN54
ENSG00000197054.12	147.688	-0.0915895	0.247087	-0.370677	0.710878	0.94024	ZNF763
ENSG00000213614.11	3527.53	-0.024371	0.065718	-0.370842	0.710755	0.94024	HEXA
ENSG00000265148.7	481.251	-0.0472399	0.127428	-0.370718	0.710848	0.94024	TSPOAP1-AS1
ENSG00000289504.1	131.355	-0.0603645	0.162991	-0.370356	0.711118	0.94024	ENSG00000289504
ENSG00000163875.16	1896.67	-0.0323103	0.0873367	-0.369951	0.711419	0.940302	MEAF6
ENSG00000107882.12	598.549	-0.0371887	0.100649	-0.369491	0.711762	0.940481	SUFU
ENSG00000108100.18	2029.28	0.0421154	0.113977	0.369508	0.711749	0.940481	CCNY
ENSG00000223345.4	11.3547	0.222135	0.601279	0.369438	0.711801	0.940481	H2BP1
ENSG00000244313.3	182.022	-0.047675	0.128995	-0.369589	0.711689	0.940481	ENSG00000244313
ENSG00000178127.13	1185.62	-0.0347007	0.0939708	-0.369271	0.711925	0.940591	NDUFV2
ENSG00000125354.24	10487	-0.0294562	0.0797826	-0.369205	0.711975	0.940602	SEPTIN6
ENSG00000177971.9	789.441	-0.0368174	0.0997548	-0.369079	0.712068	0.940616	IMP3
ENSG00000272688.1	40.5843	-0.110699	0.299917	-0.369098	0.712055	0.940616	ENSG00000272688
ENSG00000172638.13	100.495	-0.102521	0.277973	-0.368817	0.712264	0.940766	EFEMP2
ENSG00000288963.1	15.8099	0.129965	0.352555	0.368636	0.712399	0.94089	ENSG00000288963
ENSG00000003400.16	1228.92	-0.0529252	0.144389	-0.366546	0.713957	0.940952	CASP10
ENSG00000005379.17	1178.81	-0.0730169	0.200239	-0.364649	0.715374	0.940952	TSPOAP1
ENSG00000033170.17	1520.86	-0.0500019	0.137119	-0.364661	0.715364	0.940952	FUT8
ENSG00000068024.18	724.797	0.0506438	0.13832	0.366136	0.714264	0.940952	HDAC4
ENSG00000073111.14	1041.09	-0.0595631	0.162459	-0.366634	0.713892	0.940952	MCM2
ENSG00000101928.13	99.1298	-0.102534	0.278894	-0.367644	0.713138	0.940952	MOSPD1
ENSG00000106591.4	716.261	-0.0338888	0.092029	-0.368241	0.712694	0.940952	MRPL32
ENSG00000106804.9	510.279	0.0476937	0.130635	0.365091	0.715044	0.940952	C5
ENSG00000107521.20	3146.93	-0.0353759	0.0966679	-0.365952	0.714401	0.940952	HPS1
ENSG00000107679.15	1779.47	0.0495469	0.135609	0.365365	0.714839	0.940952	PLEKHA1
ENSG00000112208.11	360.767	0.042718	0.116199	0.367628	0.713151	0.940952	BAG2
ENSG00000116754.14	10936.8	0.019605	0.0534123	0.36705	0.713582	0.940952	SRSF11
ENSG00000118620.13	1685.29	0.0292474	0.0795483	0.367668	0.713121	0.940952	ZNF430
ENSG00000120694.20	2407.34	0.0365155	0.0991695	0.368212	0.712715	0.940952	HSPH1
ENSG00000124659.7	1267.71	0.0347547	0.0948364	0.36647	0.714014	0.940952	TBCC
ENSG00000126773.13	1626.69	-0.0332647	0.0906782	-0.366843	0.713736	0.940952	PCNX4
ENSG00000130066.17	4179.64	0.0444682	0.121241	0.366773	0.713788	0.940952	SAT1
ENSG00000133106.15	2314.44	-0.0691222	0.187987	-0.367697	0.713099	0.940952	EPSTI1
ENSG00000138375.13	872.07	0.0417557	0.113665	0.367359	0.713351	0.940952	SMARCAL1
ENSG00000153551.14	800.45	-0.0362347	0.0984175	-0.368173	0.712744	0.940952	CMTM7
ENSG00000155850.9	886.39	-0.0344602	0.0944792	-0.364739	0.715306	0.940952	SLC26A2
ENSG00000155961.5	348.118	0.0363219	0.0995006	0.365042	0.71508	0.940952	RAB39B
ENSG00000158435.8	1120.33	-0.0346711	0.0944488	-0.367088	0.713553	0.940952	CNOT11
ENSG00000160908.15	2144.06	0.0348383	0.0954374	0.365038	0.715083	0.940952	ZNF394
ENSG00000164535.15	778.283	-0.0511751	0.140278	-0.364813	0.715251	0.940952	DAGLB
ENSG00000165671.22	8406.49	0.0295414	0.0807257	0.365949	0.714403	0.940952	NSD1
ENSG00000166311.10	394.42	-0.0521214	0.141557	-0.368201	0.712723	0.940952	SMPD1
ENSG00000167613.16	3651.53	0.0374723	0.102333	0.366182	0.714229	0.940952	LAIR1
ENSG00000168000.16	275.731	-0.0495799	0.135136	-0.366887	0.713703	0.940952	BSCL2
ENSG00000172765.18	774.433	-0.0573052	0.155813	-0.367783	0.713035	0.940952	TMCC1
ENSG00000179627.10	88.7178	-0.0836177	0.229032	-0.365091	0.715043	0.940952	ZBTB42
ENSG00000188827.11	1240.22	-0.0298057	0.0817383	-0.364648	0.715374	0.940952	SLX4
ENSG00000197451.12	1563.38	-0.0220041	0.0599845	-0.366829	0.713746	0.940952	HNRNPAB
ENSG00000198342.10	127.878	-0.090077	0.245623	-0.366728	0.713822	0.940952	ZNF442
ENSG00000198700.10	3099.87	0.0373377	0.101999	0.36606	0.714321	0.940952	IPO9
ENSG00000198736.13	108.236	-0.0723579	0.197036	-0.367231	0.713447	0.940952	MSRB1
ENSG00000207031.1	40.4214	-0.240211	0.653614	-0.367512	0.713237	0.940952	SNORD59A
ENSG00000213073.5	10.5865	0.337184	0.923407	0.365152	0.714998	0.940952	CHP1P2
ENSG00000224631.4	205.858	-0.0576723	0.156667	-0.36812	0.712783	0.940952	RPS27AP16
ENSG00000228205.1	23.1067	-0.0990018	0.269986	-0.366692	0.713849	0.940952	ENSG00000228205
ENSG00000228224.3	21.5565	-0.159556	0.433612	-0.36797	0.712896	0.940952	NACA4P
ENSG00000231999.8	228.052	-0.0854441	0.233551	-0.365848	0.714478	0.940952	LRRC8C-DT
ENSG00000235954.8	448.753	-0.0484299	0.131937	-0.36707	0.713567	0.940952	TTC28-AS1
ENSG00000239731.3	5.76692	-0.400155	1.0936	-0.365906	0.714435	0.940952	RN7SL825P
ENSG00000242265.6	1056.06	-0.0853205	0.23383	-0.364883	0.715199	0.940952	PEG10
ENSG00000244270.1	72.0841	0.0641113	0.174523	0.367351	0.713357	0.940952	RPL32P29
ENSG00000245849.8	1224.01	0.0362674	0.0988575	0.366865	0.71372	0.940952	RAD51-AS1
ENSG00000253559.1	10.1018	-0.177848	0.487042	-0.36516	0.714992	0.940952	OSGEPL1-AS1
ENSG00000255647.3	15.2175	-0.195811	0.535746	-0.365493	0.714744	0.940952	ENSG00000255647
ENSG00000255867.1	18.494	-0.153426	0.419165	-0.366028	0.714344	0.940952	DENND5B-AS1
ENSG00000260719.1	138.359	-0.0620223	0.169237	-0.366482	0.714006	0.940952	ENSG00000260719
ENSG00000261799.1	333.774	0.054963	0.150508	0.365184	0.714974	0.940952	ENSG00000261799
ENSG00000270505.1	82.9416	-0.386108	1.05487	-0.366025	0.714347	0.940952	IGHV1OR15-1
ENSG00000271856.1	1590.72	0.0492864	0.1351	0.364814	0.715251	0.940952	LINC01215
ENSG00000272092.1	142.656	-0.0917641	0.249357	-0.368003	0.712871	0.940952	ENSG00000272092
ENSG00000278897.1	566.201	0.0407307	0.111594	0.364991	0.715118	0.940952	ENSG00000278897
ENSG00000280649.2	222.784	-0.0705826	0.192167	-0.367299	0.713396	0.940952	ENSG00000280649
ENSG00000234776.5	53.9625	-0.0705597	0.193556	-0.364544	0.715452	0.940999	C11orf94
ENSG00000063127.16	411.647	-0.0520183	0.142742	-0.364422	0.715543	0.941017	SLC6A16
ENSG00000189233.12	266.192	0.13524	0.371113	0.364416	0.715547	0.941017	NUGGC
ENSG00000264364.3	1735.27	-0.0204122	0.0560435	-0.364221	0.715693	0.9411	DYNLL2
ENSG00000064490.14	437.861	-0.0441846	0.121737	-0.362952	0.716641	0.941122	RFXANK
ENSG00000074356.17	2989.03	-0.0396268	0.109192	-0.362911	0.716671	0.941122	NCBP3
ENSG00000088179.9	1300.55	0.0432329	0.118972	0.363386	0.716317	0.941122	PTPN4
ENSG00000100461.18	4326.53	-0.0375027	0.103084	-0.363807	0.716002	0.941122	RBM23
ENSG00000104549.12	648.38	0.0561526	0.154753	0.362854	0.716714	0.941122	SQLE
ENSG00000117090.16	1244.91	0.0664072	0.182474	0.363926	0.715913	0.941122	SLAMF1
ENSG00000120868.14	2010.53	0.042289	0.116449	0.363155	0.716489	0.941122	APAF1
ENSG00000125124.14	1632.5	-0.0504696	0.138797	-0.363622	0.71614	0.941122	BBS2
ENSG00000127081.14	1124.59	0.0392167	0.10785	0.363623	0.71614	0.941122	ZNF484
ENSG00000134759.14	2650.01	0.0352447	0.0971089	0.36294	0.71665	0.941122	ELP2
ENSG00000135119.15	244.672	0.0719191	0.198254	0.362763	0.716782	0.941122	RNFT2
ENSG00000143590.14	61.155	-0.099717	0.274785	-0.362891	0.716686	0.941122	EFNA3
ENSG00000143761.16	4080.41	-0.0259393	0.0713815	-0.36339	0.716314	0.941122	ARF1
ENSG00000158793.14	517.027	0.03504	0.0964522	0.363289	0.716389	0.941122	NIT1
ENSG00000162194.13	386.399	0.0461626	0.127207	0.362894	0.716684	0.941122	LBHD1
ENSG00000166275.16	381.755	-0.0537768	0.147862	-0.363696	0.716085	0.941122	BORCS7
ENSG00000214832.5	35.9969	0.104672	0.288402	0.362937	0.716652	0.941122	UPF3AP2
ENSG00000226015.2	63.4515	0.0850354	0.233962	0.363458	0.716263	0.941122	CCT8P1
ENSG00000261720.1	16.7389	-0.382499	1.0528	-0.363315	0.71637	0.941122	ENSG00000261720
ENSG00000279410.1	45.1134	-0.123338	0.339797	-0.362977	0.716622	0.941122	ENSG00000279410
ENSG00000289620.1_PAR_Y	27.9982	-0.489266	1.34819	-0.362906	0.716675	0.941122	ENSG00000289620
ENSG00000289698.1	396.668	-0.0489565	0.134938	-0.362806	0.71675	0.941122	ENSG00000289698
ENSG00000044446.12	1697.04	-0.0366161	0.101007	-0.362511	0.71697	0.941197	PHKA2
ENSG00000156931.16	1571.21	0.046874	0.12932	0.362466	0.717004	0.941197	VPS8
ENSG00000253000.1	6.31208	-0.323676	0.892846	-0.362521	0.716962	0.941197	RNU1-45P
ENSG00000137267.7	279.31	0.109177	0.301767	0.361791	0.717508	0.941292	TUBB2A
ENSG00000138385.16	2130.89	0.0368529	0.10186	0.361799	0.717502	0.941292	SSB
ENSG00000151461.20	5367.9	0.0305629	0.0845243	0.361588	0.71766	0.941292	UPF2
ENSG00000165923.17	339.427	-0.0628531	0.17393	-0.36137	0.717823	0.941292	AGBL2
ENSG00000179152.20	392.651	-0.054614	0.151194	-0.361218	0.717937	0.941292	TCAIM
ENSG00000197930.13	1513.29	0.0327977	0.0906106	0.361963	0.71738	0.941292	ERO1A
ENSG00000200597.1	41.533	0.434296	1.20146	0.361474	0.717745	0.941292	RNVU1-33
ENSG00000231711.2	100.439	-0.116952	0.323214	-0.36184	0.717472	0.941292	LINC00899
ENSG00000247627.2	81.6882	0.100783	0.278386	0.362024	0.717334	0.941292	MTND4P12
ENSG00000266777.1	147.167	-0.0705078	0.195193	-0.361221	0.717934	0.941292	SH3GL1P1
ENSG00000278948.1	138.955	-0.0424162	0.117318	-0.361549	0.717689	0.941292	ENSG00000278948
ENSG00000085382.12	663.641	0.0496425	0.13752	0.360983	0.718112	0.94146	HACE1
ENSG00000005302.19	4079.64	0.0355692	0.0986866	0.360426	0.718529	0.941465	MSL3
ENSG00000050393.12	456.966	0.0664336	0.184272	0.360519	0.718459	0.941465	MCUR1
ENSG00000053770.12	1328.74	0.0328666	0.0912254	0.360279	0.718638	0.941465	AP5M1
ENSG00000070476.15	2043.5	-0.0249688	0.069199	-0.360825	0.71823	0.941465	ZXDC
ENSG00000105011.9	26.9344	0.113345	0.314619	0.360262	0.718651	0.941465	ASF1B
ENSG00000136381.13	2735.52	-0.0267605	0.0742317	-0.360499	0.718474	0.941465	IREB2
ENSG00000147140.17	7996.85	0.0281233	0.0780876	0.36015	0.718735	0.941465	NONO
ENSG00000160877.6	874.305	0.0470941	0.130628	0.360519	0.718459	0.941465	NACC1
ENSG00000170919.16	847.065	0.0481387	0.133401	0.360858	0.718206	0.941465	TPT1-AS1
ENSG00000188033.10	1046.22	0.0343518	0.0953291	0.360349	0.718586	0.941465	ZNF490
ENSG00000211455.8	604.581	-0.0528664	0.146645	-0.360505	0.718469	0.941465	STK38L
ENSG00000277437.1	50.7694	0.372525	1.03279	0.360697	0.718326	0.941465	ENSG00000277437
ENSG00000279884.1	45.9296	0.0861166	0.239075	0.360207	0.718692	0.941465	ENSG00000279884
ENSG00000287467.1	130.427	0.0511838	0.142112	0.360166	0.718723	0.941465	ENSG00000287467
ENSG00000211772.11	1792.84	-0.0384094	0.106704	-0.359962	0.718875	0.941528	TRBC2
ENSG00000288012.1	21.3573	0.151147	0.419946	0.359919	0.718907	0.941528	ENSG00000288012
ENSG00000155542.12	35.4906	0.168866	0.469281	0.359839	0.718967	0.941553	SETD9
ENSG00000128973.13	337.633	-0.0495116	0.137701	-0.359558	0.719178	0.941626	CLN6
ENSG00000140983.14	2037.47	0.0363411	0.101043	0.359659	0.719102	0.941626	RHOT2
ENSG00000280121.1	18.0798	-0.155915	0.433604	-0.35958	0.719161	0.941626	ENSG00000280121
ENSG00000280163.1	61.8951	0.0831019	0.231244	0.359368	0.71932	0.941744	ENSG00000280163
ENSG00000095564.15	8886.11	-0.0292274	0.0818987	-0.356872	0.721187	0.941985	BTAF1
ENSG00000100299.18	1119.03	-0.0414394	0.115563	-0.358586	0.719905	0.941985	ARSA
ENSG00000100429.18	1125.6	-0.0402542	0.112535	-0.357705	0.720564	0.941985	HDAC10
ENSG00000107341.5	2206.08	0.0208189	0.0580607	0.358571	0.719916	0.941985	UBE2R2
ENSG00000113068.10	565.607	0.0427845	0.119641	0.357608	0.720637	0.941985	PFDN1
ENSG00000121406.9	1043.24	-0.0299313	0.0834745	-0.358568	0.719918	0.941985	ZNF549
ENSG00000125459.17	885.192	-0.0374047	0.104404	-0.35827	0.720141	0.941985	MSTO1
ENSG00000127993.16	915.557	-0.0426943	0.119527	-0.357194	0.720947	0.941985	RBM48
ENSG00000129219.14	562.404	-0.0614727	0.172267	-0.356844	0.721208	0.941985	PLD2
ENSG00000136247.15	383.443	-0.0387915	0.10853	-0.357426	0.720773	0.941985	ZDHHC4
ENSG00000142892.15	530.088	0.0529386	0.14779	0.358202	0.720192	0.941985	PIGK
ENSG00000149532.16	4088.38	0.0202577	0.0567752	0.356806	0.721237	0.941985	CPSF7
ENSG00000158864.13	1435.44	0.0311708	0.0873602	0.356808	0.721236	0.941985	NDUFS2
ENSG00000161955.17	439.026	-0.05592	0.156225	-0.357945	0.720385	0.941985	TNFSF13
ENSG00000162511.8	20854.3	-0.0343829	0.0960247	-0.358064	0.720296	0.941985	LAPTM5
ENSG00000164010.15	256.759	0.0580502	0.162452	0.357338	0.720839	0.941985	ERMAP
ENSG00000169499.15	19504.1	-0.0348796	0.0974303	-0.357995	0.720347	0.941985	PLEKHA2
ENSG00000181192.12	2558.01	-0.0484732	0.135372	-0.358073	0.720289	0.941985	DHTKD1
ENSG00000184208.12	874.08	-0.0367106	0.102787	-0.357152	0.720978	0.941985	C22orf46
ENSG00000186416.18	928.548	0.0259278	0.0725983	0.35714	0.720987	0.941985	NKRF
ENSG00000198690.10	1583.6	0.0368428	0.103247	0.356843	0.72121	0.941985	FAN1
ENSG00000204520.14	513.097	0.0537569	0.150255	0.357771	0.720515	0.941985	MICA
ENSG00000211640.4	70.2076	-0.12702	0.35523	-0.357572	0.720664	0.941985	IGLV6-57
ENSG00000213523.12	397.374	0.0435322	0.121472	0.358372	0.720065	0.941985	SRA1
ENSG00000213625.9	373.163	0.078619	0.220238	0.356972	0.721112	0.941985	LEPROT
ENSG00000224985.1	7.0054	-0.203245	0.566277	-0.358915	0.719659	0.941985	ENSG00000224985
ENSG00000256030.1	5.55591	0.252313	0.705005	0.357889	0.720427	0.941985	CBX3P4
ENSG00000259248.7	89.8311	0.107422	0.300967	0.356923	0.72115	0.941985	USP3-AS1
ENSG00000275084.4	146.898	0.19447	0.542428	0.358519	0.719955	0.941985	SNORD91B
ENSG00000279649.1	179.527	-0.0491123	0.137249	-0.357832	0.720469	0.941985	ENSG00000279649
ENSG00000281383.1	82.4451	0.577219	1.60797	0.358973	0.719615	0.941985	ENSG00000281383
ENSG00000136810.13	80.2855	-0.0681171	0.190998	-0.356637	0.721363	0.942041	TXN
ENSG00000154451.15	1350.98	0.0494045	0.138512	0.35668	0.721332	0.942041	GBP5
ENSG00000139218.18	13630.8	-0.0283087	0.0794139	-0.356471	0.721488	0.942123	SCAF11
ENSG00000139641.13	5004.93	-0.0282854	0.0793544	-0.356443	0.721509	0.942123	ESYT1
ENSG00000077420.16	4714.79	-0.0275618	0.077361	-0.356275	0.721635	0.94218	APBB1IP
ENSG00000289517.1	142.625	-0.190779	0.535435	-0.356307	0.721611	0.94218	ENSG00000289517
ENSG00000006757.12	204.126	0.0722963	0.203721	0.354878	0.722681	0.942196	PNPLA4
ENSG00000058804.12	498.323	-0.0576328	0.162165	-0.355395	0.722293	0.942196	NDC1
ENSG00000070367.16	2070.48	0.0302587	0.085081	0.355646	0.722106	0.942196	EXOC5
ENSG00000102181.21	468.92	0.045785	0.128621	0.355969	0.721863	0.942196	CD99L2
ENSG00000105755.8	67.1564	-0.0713502	0.200745	-0.355426	0.72227	0.942196	ETHE1
ENSG00000107854.6	3696.48	0.0214675	0.0604279	0.355258	0.722396	0.942196	TNKS2
ENSG00000117593.12	540.953	0.043407	0.122429	0.35455	0.722927	0.942196	DARS2
ENSG00000123130.17	634.915	-0.0390964	0.109987	-0.355465	0.722242	0.942196	ACOT9
ENSG00000128731.18	5067.83	-0.0574927	0.16202	-0.354849	0.722703	0.942196	HERC2
ENSG00000145740.20	770.756	-0.0690507	0.194206	-0.355554	0.722174	0.942196	SLC30A5
ENSG00000152223.16	3067.58	0.0277507	0.0782658	0.35457	0.722912	0.942196	EPG5
ENSG00000161203.14	3140.48	0.02708	0.0763777	0.354554	0.722924	0.942196	AP2M1
ENSG00000168256.18	576.893	0.0388945	0.109578	0.354948	0.722629	0.942196	NKIRAS2
ENSG00000174028.6	142.645	-0.0848118	0.23854	-0.355546	0.722181	0.942196	FAM3C2P
ENSG00000176903.5	638.808	0.0379232	0.106688	0.355459	0.722246	0.942196	PNMA1
ENSG00000183239.5	6.12367	0.242028	0.679863	0.355995	0.721844	0.942196	ENSG00000183239
ENSG00000183943.6	2895.01	-0.0441904	0.124327	-0.355436	0.722263	0.942196	PRKX
ENSG00000186350.12	275.514	-0.0714614	0.2015	-0.354646	0.722854	0.942196	RXRA
ENSG00000212195.2	188.922	-0.0911977	0.256114	-0.356083	0.721778	0.942196	U3
ENSG00000231767.4	145.694	0.0456807	0.128748	0.354807	0.722735	0.942196	RPS27AP5
ENSG00000234284.7	299.315	0.0638626	0.179964	0.354862	0.722693	0.942196	ZNF879
ENSG00000234782.3	26.7067	0.130669	0.367779	0.355292	0.722371	0.942196	TPT1P9
ENSG00000241556.1	7.46754	-0.146229	0.411419	-0.355425	0.722271	0.942196	ENSG00000241556
ENSG00000273448.1	65.0228	-0.0751622	0.211701	-0.35504	0.72256	0.942196	ENSG00000273448
ENSG00000281571.2	241.203	0.0683659	0.192755	0.354678	0.722831	0.942196	ENSG00000281571
ENSG00000281990.1	32.8751	0.385667	1.0867	0.354898	0.722666	0.942196	IGHV1-69-2
ENSG00000109062.12	1130.91	-0.0456774	0.128858	-0.35448	0.72298	0.942211	SLC9A3R1
ENSG00000259972.3	357.008	0.0521645	0.147204	0.354369	0.723062	0.942216	ENSG00000259972
ENSG00000288573.2	35.2948	0.0934942	0.263862	0.35433	0.723091	0.942216	ENSG00000288573
ENSG00000177425.11	3041.66	-0.0330326	0.0932675	-0.35417	0.723211	0.942297	PAWR
ENSG00000105197.11	434.822	0.0481245	0.136165	0.353428	0.723768	0.94243	TIMM50
ENSG00000124535.16	1161.34	-0.0266656	0.0754013	-0.353649	0.723602	0.94243	WRNIP1
ENSG00000176623.12	784.859	0.0354703	0.100296	0.353657	0.723596	0.94243	RMDN1
ENSG00000197586.13	882.832	0.0367152	0.103845	0.353557	0.723671	0.94243	ENTPD6
ENSG00000211938.2	1125.66	-0.0547822	0.154914	-0.35363	0.723616	0.94243	IGHV3-7
ENSG00000214922.9	100.196	-0.102799	0.290828	-0.35347	0.723736	0.94243	HLA-F-AS1
ENSG00000226498.2	28.993	-0.144573	0.408994	-0.353485	0.723725	0.94243	RPSAP21
ENSG00000269800.1	46.2498	-0.0916805	0.259196	-0.353712	0.723555	0.94243	PLEKHA3P1
ENSG00000023041.12	2014.02	-0.0283089	0.0801447	-0.353222	0.723922	0.942523	ZDHHC6
ENSG00000133195.12	257.032	0.0754397	0.213709	0.353002	0.724087	0.942564	SLC39A11
ENSG00000134057.15	85.8627	-0.0747782	0.211815	-0.353036	0.724061	0.942564	CCNB1
ENSG00000204859.13	859.2	0.0385882	0.109345	0.352905	0.72416	0.942564	ZBTB48
ENSG00000100294.13	81.2633	-0.0872368	0.248114	-0.3516	0.725138	0.942576	MCAT
ENSG00000102043.16	188.662	0.0670056	0.189975	0.352707	0.724308	0.942576	MTMR8
ENSG00000116670.15	269.894	-0.049661	0.141268	-0.351538	0.725185	0.942576	MAD2L2
ENSG00000133789.15	20719.7	0.0243383	0.0691856	0.351783	0.725001	0.942576	SWAP70
ENSG00000138138.14	1293.07	0.0301493	0.0856546	0.351987	0.724848	0.942576	ATAD1
ENSG00000145391.14	1138.18	0.0338599	0.0960147	0.352653	0.724349	0.942576	SETD7
ENSG00000161692.18	263.765	-0.0461579	0.131291	-0.35157	0.72516	0.942576	DBF4B
ENSG00000173011.12	2014.19	0.0306443	0.0869948	0.352254	0.724648	0.942576	TADA2B
ENSG00000182481.10	592.425	-0.0398472	0.113182	-0.352065	0.72479	0.942576	KPNA2
ENSG00000184056.15	436.222	0.032975	0.0937485	0.351739	0.725034	0.942576	VPS33B
ENSG00000184497.13	191.815	-0.0798675	0.226586	-0.352482	0.724477	0.942576	TMEM255B
ENSG00000184898.7	384.358	-0.0660796	0.188002	-0.351484	0.725226	0.942576	RBM43
ENSG00000196378.13	288.265	0.0472643	0.134221	0.352139	0.724734	0.942576	ZNF34
ENSG00000196405.13	10770.8	-0.0210336	0.0597154	-0.352231	0.724665	0.942576	EVL
ENSG00000198081.11	1296.68	0.0344726	0.0977676	0.352597	0.72439	0.942576	ZBTB14
ENSG00000233984.1	4.78956	-0.212532	0.602674	-0.352649	0.724352	0.942576	RPSAP14
ENSG00000247077.7	735.812	-0.0495228	0.140717	-0.351931	0.72489	0.942576	PGAM5
ENSG00000260735.2	424.863	0.115245	0.3275	0.351893	0.724918	0.942576	ENSG00000260735
ENSG00000260919.1	9.79469	0.228427	0.64794	0.352544	0.72443	0.942576	ENSG00000260919
ENSG00000272574.1	6.89721	0.217433	0.618655	0.351461	0.725243	0.942576	ENSG00000272574
ENSG00000281100.1	122.899	-0.0840731	0.238952	-0.351841	0.724958	0.942576	ENSG00000281100
ENSG00000285901.2	83.6716	-0.244428	0.693567	-0.352422	0.724522	0.942576	ENSG00000285901
ENSG00000270647.7	4596.11	-0.0266203	0.0757561	-0.351394	0.725293	0.942587	TAF15
ENSG00000004468.13	966.657	0.0645682	0.184139	0.350649	0.725851	0.94274	CD38
ENSG00000011243.19	3771.72	-0.0228198	0.0653121	-0.349397	0.726791	0.94274	AKAP8L
ENSG00000069424.16	3273.73	-0.0249207	0.0715296	-0.348398	0.727542	0.94274	KCNAB2
ENSG00000069667.16	275.996	0.106011	0.303137	0.349714	0.726553	0.94274	RORA
ENSG00000073803.14	133.715	0.068919	0.196361	0.350981	0.725602	0.94274	MAP3K13
ENSG00000078304.20	4338.23	0.02678	0.0768957	0.348264	0.727642	0.94274	PPP2R5C
ENSG00000080189.15	1334.7	-0.0273218	0.0782126	-0.349328	0.726843	0.94274	SLC35C2
ENSG00000100330.16	3231.18	0.0224143	0.0640577	0.349907	0.726408	0.94274	MTMR3
ENSG00000100578.18	1683.09	0.0449145	0.128586	0.349296	0.726867	0.94274	KIAA0586
ENSG00000101220.18	230.051	0.0543056	0.155241	0.349816	0.726477	0.94274	C20orf27
ENSG00000101442.10	427.818	0.0266067	0.0762815	0.348797	0.727242	0.94274	ACTR5
ENSG00000107362.14	797.695	-0.0458139	0.131392	-0.348682	0.727328	0.94274	ABHD17B
ENSG00000108443.14	1532.78	-0.0307439	0.0875708	-0.351075	0.725532	0.94274	RPS6KB1
ENSG00000110074.12	665.857	0.0434768	0.124335	0.349674	0.726584	0.94274	FOXRED1
ENSG00000110665.12	791.608	-0.0546346	0.1566	-0.34888	0.72718	0.94274	C11orf21
ENSG00000112078.14	2044.43	0.0232231	0.0663729	0.349889	0.726422	0.94274	KCTD20
ENSG00000116771.6	155.481	0.0651796	0.187116	0.348339	0.727586	0.94274	AGMAT
ENSG00000119906.13	2763.61	-0.0249403	0.0715807	-0.348423	0.727523	0.94274	SLF2
ENSG00000125952.20	3542.26	0.0408206	0.116741	0.349668	0.726588	0.94274	MAX
ENSG00000146281.6	1050.72	-0.0271899	0.0777423	-0.349743	0.726531	0.94274	PM20D2
ENSG00000150456.11	57.6422	0.110142	0.314671	0.350022	0.726322	0.94274	EEF1AKMT1
ENSG00000170356.9	80.2508	-0.138974	0.396642	-0.350377	0.726056	0.94274	OR2A20P
ENSG00000172650.15	241.041	0.0832051	0.238612	0.348705	0.727311	0.94274	AGAP5
ENSG00000174718.12	17166.7	-0.0215016	0.0614258	-0.350041	0.726308	0.94274	RESF1
ENSG00000177225.17	961.957	-0.0615388	0.176277	-0.349103	0.727012	0.94274	GATD1
ENSG00000177697.19	89.3872	-0.114358	0.327488	-0.349198	0.726941	0.94274	CD151
ENSG00000200354.1	22.2766	0.235405	0.672515	0.350037	0.726311	0.94274	SNORA71D
ENSG00000206597.1	232.984	-0.155636	0.445994	-0.348964	0.727117	0.94274	SNORA57
ENSG00000225806.8	33.2944	0.151008	0.430308	0.350929	0.725641	0.94274	ENSG00000225806
ENSG00000228335.1	21.3208	0.149873	0.427595	0.350503	0.725961	0.94274	ENSG00000228335
ENSG00000233184.8	954.622	0.0525059	0.150621	0.348595	0.727394	0.94274	ENSG00000233184
ENSG00000240864.3	300.64	-0.0574942	0.164048	-0.350472	0.725985	0.94274	IGKV1-16
ENSG00000248124.9	1137.79	-0.0289848	0.0829892	-0.34926	0.726894	0.94274	RRN3P1
ENSG00000248956.1	14.9606	-0.158688	0.454829	-0.348896	0.727167	0.94274	HMGB1P44
ENSG00000261202.1	40.8023	-0.125348	0.358763	-0.349391	0.726796	0.94274	TNRC6B-DT
ENSG00000261556.10	579.543	0.0406026	0.116334	0.349018	0.727076	0.94274	SMG1P7
ENSG00000261857.7	11.8144	-0.190041	0.544986	-0.348707	0.727309	0.94274	MIA
ENSG00000261916.1	13.6502	-0.168469	0.481027	-0.350228	0.726168	0.94274	ENSG00000261916
ENSG00000263266.2	160.186	0.0782817	0.223638	0.350038	0.72631	0.94274	RPS7P1
ENSG00000267152.1	36.2444	0.0806121	0.231058	0.348882	0.727178	0.94274	ENSG00000267152
ENSG00000271852.1	4.05798	-0.26544	0.761667	-0.348499	0.727466	0.94274	SNORD11B
ENSG00000277558.1	18.418	0.14572	0.417376	0.349134	0.726989	0.94274	ENSG00000277558
ENSG00000289702.1	231.174	0.0680377	0.194567	0.349689	0.726572	0.94274	ENSG00000289702
ENSG00000101888.12	191.036	0.0683225	0.196449	0.347787	0.728	0.942782	NXT2
ENSG00000115350.12	334.917	-0.0645785	0.185503	-0.348126	0.727746	0.942782	POLE4
ENSG00000117091.10	5929.11	-0.0300952	0.0865518	-0.347713	0.728055	0.942782	CD48
ENSG00000125740.14	5897.62	0.206114	0.5924	0.347931	0.727892	0.942782	FOSB
ENSG00000143376.14	1656.26	-0.0347353	0.0998053	-0.348031	0.727817	0.942782	SNX27
ENSG00000151065.14	501.55	0.0363486	0.104517	0.347775	0.728009	0.942782	DCP1B
ENSG00000151332.20	350.03	-0.0382203	0.109854	-0.347919	0.727901	0.942782	MBIP
ENSG00000161904.12	1630.03	0.0220257	0.0633205	0.347844	0.727957	0.942782	LEMD2
ENSG00000173581.8	656.756	0.0489058	0.140655	0.347701	0.728065	0.942782	CCDC106
ENSG00000280789.2	889.82	-0.0292748	0.0842501	-0.347475	0.728234	0.942894	PAGR1
ENSG00000288906.1	35.935	-0.0860231	0.247603	-0.347424	0.728273	0.942894	ENSG00000288906
ENSG00000140320.12	1052.52	-0.0381146	0.109775	-0.347208	0.728435	0.942912	BAHD1
ENSG00000162734.13	1581.62	-0.0464769	0.133939	-0.347001	0.728591	0.94306	PEA15
ENSG00000189180.16	4676.16	0.0312958	0.0902088	0.346926	0.728647	0.943079	ZNF33A
ENSG00000139163.16	2959.15	0.0315395	0.0909676	0.346712	0.728808	0.943168	ETNK1
ENSG00000141564.15	2181.97	-0.0271377	0.0782601	-0.346762	0.72877	0.943168	RPTOR
ENSG00000105829.13	503.123	0.0401435	0.115844	0.346532	0.728943	0.943248	BET1
ENSG00000266472.6	615.44	-0.0255575	0.0737842	-0.346381	0.729056	0.943287	MRPS21
ENSG00000072134.16	512.196	-0.040903	0.11826	-0.345874	0.729437	0.943288	EPN2
ENSG00000119636.16	77.1017	0.0806166	0.232836	0.346238	0.729164	0.943288	BBOF1
ENSG00000124172.10	2106.57	-0.0323356	0.0934923	-0.345864	0.729445	0.943288	ATP5F1E
ENSG00000173838.12	13.0872	0.324679	0.938989	0.345775	0.729512	0.943288	MARCHF10
ENSG00000188428.20	603.297	0.0520324	0.150254	0.346297	0.729119	0.943288	BLOC1S5
ENSG00000204160.12	537.703	-0.0814115	0.235332	-0.345942	0.729386	0.943288	ZDHHC18
ENSG00000279765.3	960.045	0.0507304	0.146589	0.346072	0.729289	0.943288	ENSG00000279765
ENSG00000288649.2	45.179	0.111402	0.322246	0.345705	0.729564	0.943303	ACTL10
ENSG00000103343.13	267.665	0.0521726	0.151071	0.345352	0.72983	0.943584	ZNF174
ENSG00000109270.13	307.276	-0.0524424	0.151872	-0.345306	0.729864	0.943584	LAMTOR3
ENSG00000244701.1	89.2426	0.0762954	0.220993	0.345239	0.729915	0.943596	ENSG00000244701
ENSG00000114316.13	2965.22	-0.0243066	0.0704291	-0.345122	0.730003	0.943602	USP4
ENSG00000172175.15	5965.91	-0.0316412	0.0917512	-0.344859	0.730201	0.943644	MALT1
ENSG00000254815.6	66.3707	0.13574	0.393697	0.344782	0.730258	0.943666	LMNTD2-AS1
ENSG00000126804.14	5214.41	0.026506	0.0769032	0.344667	0.730345	0.943671	ZBTB1
ENSG00000130812.11	101.172	0.109178	0.31689	0.344529	0.730448	0.943697	ANGPTL6
ENSG00000265401.1	11.3713	-0.182212	0.528841	-0.34455	0.730433	0.943697	ENSG00000265401
ENSG00000154642.11	1157.57	0.0344335	0.0999863	0.344382	0.730559	0.943786	C21orf91
ENSG00000173674.11	2295.33	0.0337164	0.0979801	0.344115	0.73076	0.943939	EIF1AX
ENSG00000226419.8	475.708	-0.0545273	0.158435	-0.344162	0.730724	0.943939	SLC16A1-AS1
ENSG00000067208.16	958.686	0.0415136	0.120659	0.344057	0.730803	0.943942	EVI5
ENSG00000039319.17	1254.77	0.039489	0.114845	0.343847	0.730961	0.944093	ZFYVE16
ENSG00000227242.4	41.5011	-0.400925	1.16739	-0.343436	0.73127	0.944331	ENSG00000227242
ENSG00000129680.16	999.141	-0.0301266	0.0877422	-0.343354	0.731332	0.944358	MAP7D3
ENSG00000013810.21	1261.74	0.026226	0.0765196	0.342736	0.731797	0.94445	TACC3
ENSG00000067365.15	736.573	0.0416485	0.121406	0.343053	0.731559	0.94445	METTL22
ENSG00000077238.14	25595.4	0.0737299	0.215034	0.342875	0.731692	0.94445	IL4R
ENSG00000116679.16	2547.93	0.0361503	0.105408	0.342956	0.731631	0.94445	IVNS1ABP
ENSG00000120696.9	362.142	0.043267	0.126086	0.343155	0.731482	0.94445	KBTBD7
ENSG00000125534.10	3420.17	-0.0520507	0.15188	-0.342709	0.731817	0.94445	PPDPF
ENSG00000138764.15	3370.21	-0.0349717	0.101922	-0.343122	0.731507	0.94445	CCNG2
ENSG00000146733.14	104.727	0.0846372	0.246916	0.342777	0.731766	0.94445	PSPH
ENSG00000171863.15	14607.8	0.0290671	0.0848506	0.342567	0.731924	0.944481	RPS7
ENSG00000184307.17	1574.7	0.0515995	0.150603	0.342618	0.731886	0.944481	ZDHHC23
ENSG00000278274.1	652.046	0.188966	0.552051	0.342297	0.732127	0.944636	SNORA61
ENSG00000135387.21	5043.21	0.0251274	0.0734218	0.342234	0.732175	0.944644	CAPRIN1
ENSG00000219201.4	35.9523	-0.0847732	0.247747	-0.342177	0.732218	0.944646	ENSG00000219201
ENSG00000137404.15	289.536	-0.0434554	0.127021	-0.342113	0.732266	0.944655	NRM
ENSG00000134283.18	2585.22	0.024841	0.072699	0.341697	0.732579	0.944789	PPHLN1
ENSG00000170161.7	176.885	0.070803	0.207193	0.341725	0.732558	0.944789	ENSG00000170161
ENSG00000224287.2	65.9692	0.0982736	0.287648	0.341645	0.732618	0.944789	MSL3P1
ENSG00000270883.1	8.42999	0.188351	0.551134	0.341751	0.732538	0.944789	ENSG00000270883
ENSG00000271936.1	37.8802	-0.0944199	0.27627	-0.341766	0.732527	0.944789	ENSG00000271936
ENSG00000156136.10	3915.54	0.0316389	0.0926317	0.341556	0.732685	0.944821	DCK
ENSG00000225698.4	56.0516	-0.109877	0.321866	-0.341376	0.73282	0.944943	IGHV3-72
ENSG00000186767.7	215.077	0.0366434	0.107362	0.341307	0.732872	0.944956	SPIN4
ENSG00000101132.10	148.96	-0.0698135	0.20464	-0.341153	0.732988	0.945052	PFDN4
ENSG00000038427.16	441.574	0.341946	1.00254	0.341081	0.733043	0.945069	VCAN
ENSG00000236375.3	25.6372	0.111	0.325557	0.340955	0.733138	0.945085	POU5F1P5
ENSG00000016864.19	339.432	0.0491916	0.14439	0.340686	0.73334	0.945123	GLT8D1
ENSG00000115947.14	1099.38	0.0272186	0.0799525	0.340435	0.733529	0.945123	ORC4
ENSG00000145632.15	195.592	0.100584	0.29521	0.34072	0.733314	0.945123	PLK2
ENSG00000215559.8	98.5791	0.180549	0.53037	0.340421	0.73354	0.945123	ANKRD20A11P
ENSG00000269925.1	13.0004	0.137242	0.403149	0.340424	0.733537	0.945123	ENSG00000269925
ENSG00000275491.1	17.1893	0.201164	0.590651	0.340581	0.733419	0.945123	LINC01730
ENSG00000166965.13	605.086	-0.0477684	0.140469	-0.340065	0.733808	0.945254	RCCD1
ENSG00000177946.7	306.927	-0.0506805	0.149014	-0.340105	0.733777	0.945254	CENPBD1P
ENSG00000230965.1	6.97627	0.241497	0.710073	0.340102	0.73378	0.945254	SNX18P13
ENSG00000273541.1	4.57812	0.595581	1.75098	0.340142	0.733749	0.945254	ENSG00000273541
ENSG00000131116.12	237.065	-0.0685873	0.201788	-0.339899	0.733933	0.945362	ZNF428
ENSG00000067369.14	3567.19	-0.02873	0.084726	-0.339093	0.73454	0.945413	TP53BP1
ENSG00000068394.11	489.828	-0.027105	0.080073	-0.338503	0.734984	0.945413	GPKOW
ENSG00000096070.19	2262.72	0.0376375	0.110977	0.339146	0.7345	0.945413	BRPF3
ENSG00000129055.13	315.38	0.0593594	0.174844	0.3395	0.734233	0.945413	ANAPC13
ENSG00000134809.9	229.579	0.0560782	0.165555	0.338729	0.734814	0.945413	TIMM10
ENSG00000148110.17	828.876	-0.0256986	0.0759361	-0.338424	0.735044	0.945413	MFSD14B
ENSG00000155016.18	831.715	0.0346249	0.102082	0.339188	0.734468	0.945413	CYP2U1
ENSG00000155876.6	925.33	-0.0309264	0.0911534	-0.339279	0.734399	0.945413	RRAGA
ENSG00000166340.18	3269.89	-0.0367498	0.108536	-0.338594	0.734916	0.945413	TPP1
ENSG00000166435.16	776.138	0.0941402	0.277643	0.339069	0.734558	0.945413	XRRA1
ENSG00000168116.14	354.518	-0.0454255	0.134116	-0.338703	0.734833	0.945413	KIAA1586
ENSG00000170949.18	2922.77	-0.0284042	0.0837384	-0.339202	0.734458	0.945413	ZNF160
ENSG00000174171.7	236.157	0.0883343	0.26063	0.338926	0.734665	0.945413	ENSG00000174171
ENSG00000176390.12	2397.91	0.0262891	0.0776828	0.338416	0.735049	0.945413	CRLF3
ENSG00000186468.13	31520.3	0.0324579	0.0958105	0.338772	0.734782	0.945413	RPS23
ENSG00000196092.14	25397.3	-0.0297521	0.0875865	-0.339689	0.734091	0.945413	PAX5
ENSG00000197747.9	745.759	0.0605581	0.17844	0.339376	0.734327	0.945413	S100A10
ENSG00000198874.14	1031.73	-0.035905	0.10594	-0.338918	0.734671	0.945413	TYW1
ENSG00000201966.1	7.14093	0.340797	1.00429	0.339343	0.734351	0.945413	RNA5-8SP4
ENSG00000228327.4	1148.37	0.0446942	0.131956	0.338706	0.734831	0.945413	ENSG00000228327
ENSG00000253364.2	102.967	-0.210583	0.621807	-0.338664	0.734863	0.945413	COPDA1
ENSG00000276384.1	6.48012	0.216041	0.637773	0.338743	0.734803	0.945413	ENSG00000276384
ENSG00000227507.3	6263.56	0.0388796	0.114998	0.338089	0.735296	0.945623	LTB
ENSG00000285665.1	26.0445	0.109547	0.324123	0.33798	0.735378	0.945632	TOP1P1
ENSG00000207001.1	248.075	-0.175334	0.518895	-0.337899	0.735439	0.945647	SNORD116-2
ENSG00000260220.7	138.576	0.0831493	0.246182	0.337756	0.735547	0.945733	CCDC187
ENSG00000047410.14	12787	0.0319283	0.0947124	0.337108	0.736036	0.946015	TPR
ENSG00000133226.18	10390.4	0.0238038	0.0705928	0.337199	0.735967	0.946015	SRRM1
ENSG00000220205.9	3249.15	0.0262759	0.0779465	0.337101	0.736041	0.946015	VAMP2
ENSG00000284052.1	25.559	0.171618	0.50903	0.337147	0.736006	0.946015	ENSG00000284052
ENSG00000009790.15	10752.3	-0.0264414	0.0784736	-0.336947	0.736157	0.94605	TRAF3IP3
ENSG00000070729.14	58.3302	-0.311222	0.923689	-0.336934	0.736167	0.94605	CNGB1
ENSG00000167977.9	413.52	-0.0436455	0.129605	-0.336759	0.736298	0.946112	KCTD5
ENSG00000183605.17	148.23	0.0741512	0.220181	0.336774	0.736287	0.946112	SFXN4
ENSG00000084207.18	726.981	-0.0369941	0.110065	-0.336112	0.736786	0.946132	GSTP1
ENSG00000126005.17	728.574	0.0276652	0.0823471	0.335959	0.736902	0.946132	MMP24OS
ENSG00000126458.4	84.4123	-0.0699443	0.207982	-0.3363	0.736644	0.946132	RRAS
ENSG00000126903.16	373.36	0.0294915	0.0877142	0.336223	0.736703	0.946132	SLC10A3
ENSG00000139613.12	7343.02	0.0170583	0.0507863	0.335884	0.736958	0.946132	SMARCC2
ENSG00000163818.19	424.437	-0.0492414	0.146654	-0.335767	0.737047	0.946132	LZTFL1
ENSG00000170345.10	3737.67	0.166875	0.497552	0.335392	0.737329	0.946132	FOS
ENSG00000172009.15	622.556	0.0385968	0.114909	0.335889	0.736955	0.946132	THOP1
ENSG00000172943.21	3095.23	-0.0305567	0.0910877	-0.335464	0.737275	0.946132	PHF8
ENSG00000235501.7	42.3206	0.109994	0.327983	0.335364	0.737351	0.946132	CNN3-DT
ENSG00000243103.3	5.62859	-0.200642	0.598048	-0.335495	0.737252	0.946132	RN7SL452P
ENSG00000245149.5	146.525	-0.0620632	0.184598	-0.336208	0.736714	0.946132	RNF139-DT
ENSG00000257390.5	50.9462	0.197102	0.585767	0.336486	0.736504	0.946132	ENSG00000257390
ENSG00000260651.1	21.8275	-0.16166	0.481734	-0.335578	0.737189	0.946132	ENSG00000260651
ENSG00000268001.1	620.554	-0.0371369	0.110574	-0.335856	0.73698	0.946132	CARD8-AS1
ENSG00000284602.1	181.155	-0.0631087	0.187537	-0.336513	0.736484	0.946132	ENSG00000284602
ENSG00000147082.18	128.672	-0.287796	0.858409	-0.335267	0.737424	0.946173	CCNB3
ENSG00000164086.10	286.944	-0.0503556	0.15023	-0.335191	0.737481	0.946193	DUSP7
ENSG00000164904.18	65.0906	-0.127334	0.380018	-0.335073	0.73757	0.946213	ALDH7A1
ENSG00000211639.2	22.3969	-0.157759	0.470836	-0.335061	0.737579	0.946213	IGLV4-60
ENSG00000237989.2	155.464	-0.104823	0.313234	-0.334646	0.737892	0.94643	LINC01679
ENSG00000261884.2	1081.66	-0.0381091	0.113889	-0.334617	0.737914	0.94643	ENSG00000261884
ENSG00000140488.16	180.394	-0.0594604	0.177867	-0.334297	0.738155	0.946579	CELF6
ENSG00000196747.5	397.445	-0.0652438	0.195108	-0.334399	0.738079	0.946579	H2AC13
ENSG00000101558.14	2321.01	0.0240177	0.0718989	0.334048	0.738343	0.946661	VAPA
ENSG00000187764.12	3884.73	-0.0278688	0.0834315	-0.334032	0.738355	0.946661	SEMA4D
ENSG00000269293.4	184.153	0.0368616	0.110367	0.333993	0.738385	0.946661	ZSCAN16-AS1
ENSG00000254273.1	10.2294	0.193928	0.580743	0.33393	0.738432	0.946669	ENSG00000254273
ENSG00000180884.10	456.885	0.0325712	0.0975682	0.33383	0.738508	0.946712	ZNF792
ENSG00000132535.22	99.9346	0.0870844	0.261084	0.33355	0.738719	0.946877	DLG4
ENSG00000261349.1	153.33	-0.201665	0.60457	-0.333567	0.738706	0.946877	ENSG00000261349
ENSG00000249129.1	49.243	-0.0881396	0.264339	-0.333434	0.738806	0.946882	SUDS3P1
ENSG00000281404.2	144.81	-0.0915608	0.274594	-0.333441	0.738802	0.946882	LINC01176
ENSG00000073578.18	2674.81	-0.026761	0.0803407	-0.333094	0.739063	0.947105	SDHA
ENSG00000102753.10	1068.32	-0.026129	0.0784435	-0.333093	0.739064	0.947105	KPNA3
ENSG00000133872.14	6040.5	-0.0379577	0.113993	-0.332984	0.739146	0.947105	SARAF
ENSG00000168283.14	1881.71	0.0423175	0.127107	0.332929	0.739188	0.947105	BMI1
ENSG00000167645.17	156.674	-0.0658471	0.197899	-0.33273	0.739338	0.947191	YIF1B
ENSG00000243609.1	21.7798	0.111352	0.33463	0.332761	0.739315	0.947191	RPS2P44
ENSG00000012048.23	299.892	0.0751465	0.226022	0.332474	0.739532	0.947277	BRCA1
ENSG00000078043.16	1237.8	0.0460675	0.138802	0.331893	0.73997	0.947277	PIAS2
ENSG00000104765.16	1731.26	0.0305472	0.0919642	0.332164	0.739766	0.947277	BNIP3L
ENSG00000119777.20	1127.21	-0.0298265	0.0898305	-0.332031	0.739866	0.947277	TMEM214
ENSG00000120539.15	573.445	0.056283	0.169567	0.331921	0.739949	0.947277	MASTL
ENSG00000130177.16	2142.42	-0.0218157	0.0657637	-0.331729	0.740094	0.947277	CDC16
ENSG00000150990.9	1872.64	0.0237548	0.0715262	0.332113	0.739804	0.947277	DHX37
ENSG00000185344.15	2147.82	-0.0317951	0.0957127	-0.332193	0.739744	0.947277	ATP6V0A2
ENSG00000196781.16	3576.44	0.0434625	0.131009	0.331754	0.740075	0.947277	TLE1
ENSG00000243029.3	6.50607	0.349676	1.0522	0.33233	0.73964	0.947277	RN7SL635P
ENSG00000260274.1	154.805	0.0649751	0.195881	0.331707	0.74011	0.947277	ENSG00000260274
ENSG00000271601.4	978.416	0.020208	0.0609149	0.331741	0.740085	0.947277	LIX1L
ENSG00000278462.1	6.34628	0.218396	0.657383	0.332221	0.739722	0.947277	ENSG00000278462
ENSG00000090621.15	3980.46	0.0308471	0.09315	0.331155	0.740527	0.947438	PABPC4
ENSG00000136933.17	160.777	-0.0554028	0.167173	-0.33141	0.740335	0.947438	RABEPK
ENSG00000202217.1	8.65238	0.257018	0.776054	0.331186	0.740504	0.947438	RN7SKP47
ENSG00000212643.3	84.2374	0.35659	1.07669	0.331191	0.7405	0.947438	ZRSR2P1
ENSG00000228696.10	786.882	-0.118111	0.35659	-0.331222	0.740477	0.947438	ARL17B
ENSG00000231365.7	810.182	-0.0289184	0.0872978	-0.331261	0.740447	0.947438	WARS2-AS1
ENSG00000266498.1	13.714	0.150984	0.456139	0.331004	0.740641	0.947531	ENSG00000266498
ENSG00000105426.18	498.427	-0.146146	0.44181	-0.33079	0.740803	0.947531	PTPRS
ENSG00000113119.13	321.043	-0.0503175	0.152242	-0.330509	0.741016	0.947531	TMCO6
ENSG00000182810.7	345.135	0.0388253	0.117412	0.330677	0.740888	0.947531	DDX28
ENSG00000187912.12	4049.6	-0.0262172	0.0793145	-0.330547	0.740987	0.947531	CLEC17A
ENSG00000196655.12	313.275	-0.0520232	0.157319	-0.330687	0.740881	0.947531	TRAPPC4
ENSG00000242894.3	13.1886	0.251036	0.758941	0.330772	0.740817	0.947531	RN7SL634P
ENSG00000272345.1	51.4466	0.0871919	0.263563	0.33082	0.74078	0.947531	ENSG00000272345
ENSG00000228812.8	9.37677	-0.276212	0.836336	-0.330264	0.7412	0.947715	LAMA5-AS1
ENSG00000100031.19	74.4544	-0.111325	0.337282	-0.330064	0.741352	0.947855	GGT1
ENSG00000088682.14	540.595	0.0380107	0.11522	0.329896	0.741478	0.947858	COQ9
ENSG00000160219.12	773.687	-0.0544097	0.164925	-0.329906	0.741471	0.947858	GAB3
ENSG00000289554.1	35.487	0.0800729	0.24279	0.329803	0.741549	0.947895	ENSG00000289554
ENSG00000169919.17	931.825	-0.0371519	0.112702	-0.329648	0.741666	0.947987	GUSB
ENSG00000196466.10	263.208	-0.0366527	0.111204	-0.329598	0.741704	0.947987	ZNF799
ENSG00000130734.10	340.214	-0.0424026	0.128854	-0.329076	0.742098	0.948225	ATG4D
ENSG00000252301.1	4.33675	-0.350586	1.0649	-0.329219	0.74199	0.948225	RNA5SP134
ENSG00000272023.1	5.2543	-0.252428	0.766713	-0.329233	0.741979	0.948225	AFF4-DT
ENSG00000146414.17	4018.65	-0.0249696	0.0759003	-0.328979	0.742171	0.948253	SHPRH
ENSG00000233956.1	14.2587	0.16864	0.512682	0.328937	0.742203	0.948253	BTF3P6
ENSG00000085644.14	342.828	-0.0505195	0.153777	-0.328525	0.742515	0.948362	ZNF213
ENSG00000116191.19	28957.1	-0.0323463	0.0984226	-0.328648	0.742422	0.948362	RALGPS2
ENSG00000132382.15	2330.19	-0.0340443	0.103595	-0.328627	0.742438	0.948362	MYBBP1A
ENSG00000207392.1	1434.61	0.160157	0.487713	0.328385	0.742621	0.948362	SNORA20
ENSG00000230074.4	11.5503	0.18787	0.571988	0.328451	0.742571	0.948362	ENSG00000230074
ENSG00000237668.1	6.75196	0.19072	0.580737	0.328411	0.742601	0.948362	RPS15AP38
ENSG00000278662.6	98.3226	0.158094	0.48131	0.328466	0.742559	0.948362	GOLGA6L10
ENSG00000093100.13	185.841	-0.0543628	0.165645	-0.328189	0.742769	0.948445	ENSG00000093100
ENSG00000114648.12	934.551	-0.0454569	0.1385	-0.328208	0.742754	0.948445	KLHL18
ENSG00000204310.13	762.044	-0.0394086	0.120163	-0.327961	0.742941	0.948559	AGPAT1
ENSG00000159403.18	63.8383	0.102659	0.31331	0.327659	0.74317	0.948711	C1R
ENSG00000169398.20	2025.2	-0.0561416	0.171353	-0.327638	0.743186	0.948711	PTK2
ENSG00000275996.1	1474.35	0.214119	0.653814	0.327492	0.743296	0.948799	SNORD27
ENSG00000114491.14	834.334	-0.0373526	0.114089	-0.3274	0.743365	0.948835	UMPS
ENSG00000178996.14	3262.27	0.0418564	0.127875	0.327324	0.743423	0.948855	SNX18
ENSG00000140153.18	946.331	-0.0282698	0.0864428	-0.327034	0.743642	0.949028	WDR20
ENSG00000262089.1	7.93188	0.187568	0.573696	0.326946	0.743709	0.94906	ENSG00000262089
ENSG00000160172.10	64.2869	0.0758097	0.231996	0.326771	0.743841	0.949123	FAM86C2P
ENSG00000088881.21	19.5913	-0.204976	0.628926	-0.325915	0.744489	0.949192	EBF4
ENSG00000111481.10	764.333	-0.0319074	0.0977647	-0.326369	0.744145	0.949192	COPZ1
ENSG00000152061.24	4425.52	0.0460822	0.141201	0.326359	0.744153	0.949192	RABGAP1L
ENSG00000164253.14	641.895	0.0400812	0.12294	0.326024	0.744406	0.949192	WDR41
ENSG00000164329.14	2478.67	0.0307961	0.0945268	0.325792	0.744582	0.949192	TENT2
ENSG00000172716.17	1108.4	0.0625723	0.191831	0.326185	0.744285	0.949192	SLFN11
ENSG00000186104.11	340.077	0.0374066	0.11463	0.326324	0.744179	0.949192	CYP2R1
ENSG00000202093.1	16.1096	0.493659	1.51441	0.325974	0.744444	0.949192	SNORD58C
ENSG00000213462.5	670.713	-0.0470907	0.144405	-0.326102	0.744347	0.949192	ERV3-1
ENSG00000227165.10	42.3731	0.101227	0.3107	0.325804	0.744573	0.949192	WDR11-DT
ENSG00000263276.1	212.891	0.0480136	0.14735	0.325847	0.74454	0.949192	ENSG00000263276
ENSG00000268509.2	51.8425	0.106426	0.326542	0.325917	0.744487	0.949192	ENSG00000268509
ENSG00000279792.1	116.603	-0.0562355	0.172626	-0.325765	0.744602	0.949192	ENSG00000279792
ENSG00000287265.1	901.456	0.0506706	0.155249	0.326383	0.744134	0.949192	ENSG00000287265
ENSG00000078596.11	176.863	0.0591827	0.182082	0.325033	0.745156	0.949209	ITM2A
ENSG00000158528.12	231.96	0.0745408	0.229121	0.325334	0.744928	0.949209	PPP1R9A
ENSG00000164305.19	506.643	0.0519029	0.159634	0.325138	0.745077	0.949209	CASP3
ENSG00000171169.9	278.442	0.105838	0.325363	0.325292	0.74496	0.949209	NAIF1
ENSG00000175920.18	184.238	-0.0943197	0.290146	-0.325077	0.745123	0.949209	DOK7
ENSG00000196741.5	49.6513	-0.0868468	0.26691	-0.325379	0.744894	0.949209	LINC01560
ENSG00000221040.2	4.04041	0.374355	1.15168	0.325051	0.745143	0.949209	U3
ENSG00000230747.1	16.3273	0.139056	0.427806	0.325045	0.745147	0.949209	ENSG00000230747
ENSG00000248275.3	233.429	-0.0449248	0.138028	-0.325475	0.744822	0.949209	TRIM52-AS1
ENSG00000249222.1	22.6057	0.0965797	0.296907	0.325287	0.744964	0.949209	ATP5MGL
ENSG00000175040.6	952.519	-0.0443292	0.136461	-0.32485	0.745295	0.949333	CHST2
ENSG00000100351.17	974.86	-0.0609197	0.187835	-0.324325	0.745692	0.949348	GRAP2
ENSG00000132570.15	454.758	0.0469684	0.144647	0.32471	0.745401	0.949348	PCBD2
ENSG00000145979.18	282.441	0.0524385	0.161632	0.324431	0.745612	0.949348	TBC1D7
ENSG00000169718.18	2407.73	-0.0384813	0.11864	-0.324354	0.74567	0.949348	DUS1L
ENSG00000185875.13	197.056	0.0519497	0.16003	0.324625	0.745465	0.949348	THNSL1
ENSG00000204472.13	25.8645	0.203134	0.625848	0.324574	0.745504	0.949348	AIF1
ENSG00000248521.1	23.3233	-0.111854	0.344926	-0.324284	0.745723	0.949348	ENSG00000248521
ENSG00000266875.2	7.07933	0.299749	0.924145	0.324353	0.745671	0.949348	RN7SL408P
ENSG00000113851.16	1466.4	0.0305588	0.0942885	0.324099	0.745863	0.94935	CRBN
ENSG00000146223.16	2128.33	-0.0224111	0.069157	-0.324062	0.745891	0.94935	RPL7L1
ENSG00000173545.5	1563.34	0.0312036	0.0962709	0.324123	0.745845	0.94935	ZNF622
ENSG00000257221.4	1106.73	-0.0587684	0.18144	-0.3239	0.746014	0.949401	ENSG00000257221
ENSG00000213213.14	61.3907	0.0725497	0.224069	0.323783	0.746102	0.94946	CCDC183
ENSG00000241889.1	18.6798	0.152623	0.471466	0.32372	0.74615	0.949467	ENSG00000241889
ENSG00000104856.14	1570.92	-0.0418743	0.129415	-0.323566	0.746267	0.949525	RELB
ENSG00000157193.18	333.755	0.0655017	0.202584	0.323331	0.746445	0.949525	LRP8
ENSG00000261079.1	43.6934	-0.139592	0.431523	-0.323486	0.746328	0.949525	ENSG00000261079
ENSG00000273226.1	10.0456	0.174974	0.541025	0.323411	0.746384	0.949525	ENSG00000273226
ENSG00000157181.16	717.65	0.0388372	0.120172	0.32318	0.746559	0.949564	ODR4
ENSG00000272735.1	42.571	-0.0809038	0.250303	-0.323224	0.746526	0.949564	ENSG00000272735
ENSG00000105576.16	1359.51	-0.0394461	0.122123	-0.323003	0.746693	0.949576	TNPO2
ENSG00000287070.1	201.723	-0.0605501	0.187427	-0.323059	0.74665	0.949576	ENSG00000287070
ENSG00000012660.14	6630.07	0.0266766	0.083279	0.320328	0.748719	0.949667	ELOVL5
ENSG00000048140.18	492.473	0.038037	0.118979	0.319696	0.749199	0.949667	TSPAN17
ENSG00000058453.17	2290.54	-0.03663	0.115471	-0.317224	0.751074	0.949667	CROCC
ENSG00000067221.14	177.527	-0.0644268	0.201871	-0.319148	0.749615	0.949667	STOML1
ENSG00000068654.17	2199.36	-0.0331341	0.104745	-0.31633	0.751752	0.949667	POLR1A
ENSG00000089154.11	5610.8	0.032119	0.10106	0.31782	0.750622	0.949667	GCN1
ENSG00000092295.12	62.9535	-0.107646	0.33625	-0.320138	0.748864	0.949667	TGM1
ENSG00000100376.12	1249.29	-0.155218	0.484109	-0.320626	0.748494	0.949667	FAM118A
ENSG00000100442.11	799.349	-0.0353301	0.110216	-0.320553	0.748549	0.949667	FKBP3
ENSG00000100744.15	342.152	-0.0687125	0.216304	-0.317667	0.750738	0.949667	GSKIP
ENSG00000100749.9	1526.29	-0.0336696	0.105769	-0.318331	0.750234	0.949667	VRK1
ENSG00000101413.12	593.994	0.0493835	0.15574	0.317089	0.751176	0.949667	RPRD1B
ENSG00000102878.18	45.577	-0.142535	0.44924	-0.317281	0.751031	0.949667	HSF4
ENSG00000103111.15	2216.66	0.0252632	0.0799282	0.316073	0.751947	0.949667	MON1B
ENSG00000103647.13	1046.43	0.067729	0.213461	0.31729	0.751024	0.949667	CORO2B
ENSG00000110435.13	717.553	0.0378226	0.119716	0.315937	0.752051	0.949667	PDHX
ENSG00000111667.14	1189.75	-0.0343837	0.107378	-0.320211	0.748808	0.949667	USP5
ENSG00000111886.11	129.902	-0.0959431	0.302317	-0.31736	0.750971	0.949667	GABRR2
ENSG00000115137.12	358.261	0.0579722	0.179783	0.322457	0.747107	0.949667	DNAJC27
ENSG00000116030.17	1048.21	-0.0229197	0.0717961	-0.319233	0.74955	0.949667	SUMO1
ENSG00000116353.16	183.044	0.070946	0.222591	0.318729	0.749932	0.949667	MECR
ENSG00000117614.10	3842.9	-0.0289058	0.0897245	-0.322161	0.74733	0.949667	SYF2
ENSG00000119285.11	3427.14	0.0269445	0.0835782	0.322387	0.747159	0.949667	HEATR1
ENSG00000123562.18	926.142	0.0275604	0.0868019	0.317509	0.750857	0.949667	MORF4L2
ENSG00000124222.22	4863.57	-0.0293479	0.0926148	-0.316881	0.751334	0.949667	STX16
ENSG00000132664.12	242.552	0.0439925	0.138645	0.317304	0.751013	0.949667	POLR3F
ENSG00000135002.12	195.979	0.0494013	0.154519	0.31971	0.749189	0.949667	RFK
ENSG00000135316.19	6138.53	0.0217335	0.0674957	0.321999	0.747454	0.949667	SYNCRIP
ENSG00000135486.19	29159.2	0.0212554	0.0667177	0.318587	0.75004	0.949667	HNRNPA1
ENSG00000137462.9	113.783	-0.0902219	0.28221	-0.319697	0.749198	0.949667	TLR2
ENSG00000137770.14	2286.58	0.0333093	0.104639	0.318325	0.750239	0.949667	CTDSPL2
ENSG00000139182.15	559.807	0.0748227	0.235788	0.317331	0.750993	0.949667	CLSTN3
ENSG00000140307.11	324.195	0.0433182	0.137029	0.316125	0.751908	0.949667	GTF2A2
ENSG00000142606.16	22.8337	0.269435	0.841208	0.320295	0.748745	0.949667	MMEL1
ENSG00000144589.22	625.118	-0.0446304	0.138396	-0.322483	0.747087	0.949667	STK11IP
ENSG00000144827.9	1307.93	0.0364793	0.115015	0.317171	0.751114	0.949667	ABHD10
ENSG00000146556.15	769.644	0.0320799	0.101103	0.3173	0.751016	0.949667	WASH2P
ENSG00000146842.17	737.026	0.0279594	0.087243	0.320477	0.748606	0.949667	TMEM209
ENSG00000147439.14	794.276	-0.0346407	0.107537	-0.322128	0.747356	0.949667	BIN3
ENSG00000148090.12	875.111	-0.0268164	0.0848399	-0.316082	0.75194	0.949667	AUH
ENSG00000152558.15	5526.48	0.0539058	0.167336	0.322141	0.747346	0.949667	TMEM123
ENSG00000157045.9	452.039	0.0369872	0.116036	0.318757	0.749911	0.949667	NTAN1
ENSG00000158545.16	2775.52	-0.0201231	0.0627298	-0.320791	0.748369	0.949667	ZC3H18
ENSG00000160111.15	158.716	-0.253655	0.791983	-0.320279	0.748757	0.949667	CPAMD8
ENSG00000163607.18	218.658	-0.049358	0.153943	-0.320625	0.748495	0.949667	GTPBP8
ENSG00000164162.14	221.543	0.0465186	0.146693	0.317115	0.751157	0.949667	ANAPC10
ENSG00000166289.6	58.5351	-0.0875287	0.271367	-0.322547	0.747038	0.949667	PLEKHF1
ENSG00000166532.16	1495.93	0.0434459	0.137023	0.317071	0.75119	0.949667	RIMKLB
ENSG00000167967.16	1238.23	-0.0389304	0.121434	-0.320589	0.748522	0.949667	E4F1
ENSG00000168056.18	724.24	0.0544351	0.17156	0.317294	0.75102	0.949667	LTBP3
ENSG00000170242.19	4086.9	-0.0251334	0.0795128	-0.316092	0.751933	0.949667	USP47
ENSG00000177150.13	392.017	0.0484944	0.151837	0.319386	0.749434	0.949667	FAM210A
ENSG00000178163.8	2620.75	0.033742	0.106119	0.317964	0.750512	0.949667	ZNF518B
ENSG00000181274.7	721.533	0.0384324	0.120721	0.318357	0.750214	0.949667	FRAT2
ENSG00000181610.13	738.627	-0.0332744	0.105289	-0.316028	0.751981	0.949667	MRPS23
ENSG00000182901.18	277.247	0.0986526	0.308155	0.32014	0.748862	0.949667	RGS7
ENSG00000183020.15	1844.92	-0.0371896	0.117526	-0.316436	0.751672	0.949667	AP2A2
ENSG00000183022.5	20.8509	0.131091	0.414755	0.316067	0.751951	0.949667	TPM3P8
ENSG00000185453.13	206.097	0.05486	0.171163	0.320513	0.74858	0.949667	ZSWIM9
ENSG00000185963.14	5638.74	-0.0429138	0.135301	-0.317173	0.751112	0.949667	BICD2
ENSG00000186891.14	26.045	-0.14353	0.449207	-0.319519	0.749333	0.949667	TNFRSF18
ENSG00000187193.9	8.97162	0.172163	0.540448	0.318556	0.750063	0.949667	MT1X
ENSG00000189227.6	118.785	0.0874842	0.27107	0.322736	0.746895	0.949667	C15orf61
ENSG00000196141.14	24.4723	0.175717	0.556097	0.315982	0.752016	0.949667	SPATS2L
ENSG00000198315.11	2470.61	0.0238241	0.0752345	0.316665	0.751498	0.949667	ZKSCAN8
ENSG00000198918.8	8340.63	-0.0254125	0.079941	-0.31789	0.750568	0.949667	RPL39
ENSG00000205758.12	788.603	-0.0298035	0.0939831	-0.317116	0.751156	0.949667	CRYZL1
ENSG00000211592.8	18841.5	-0.0312273	0.0986465	-0.316557	0.75158	0.949667	IGKC
ENSG00000211950.2	359.642	0.077528	0.241504	0.321022	0.748194	0.949667	IGHV1-24
ENSG00000215712.11	272.078	0.036499	0.115345	0.316432	0.751675	0.949667	TMEM242
ENSG00000217769.4	3.99444	0.292045	0.907521	0.321806	0.7476	0.949667	ENSG00000217769
ENSG00000226752.10	1696.6	0.12798	0.39641	0.322846	0.746812	0.949667	CUTALP
ENSG00000231416.1	16.422	-0.139656	0.435279	-0.320842	0.74833	0.949667	ENSG00000231416
ENSG00000235314.1	532.144	-0.0616256	0.192349	-0.320385	0.748677	0.949667	LINC00957
ENSG00000243896.4	118.664	0.109705	0.343275	0.319584	0.749284	0.949667	OR2A7
ENSG00000244045.13	651.549	-0.0390642	0.122311	-0.319386	0.749434	0.949667	TMEM199
ENSG00000253263.1	8.15451	0.202888	0.633376	0.320327	0.74872	0.949667	ENSG00000253263
ENSG00000254098.1	11.6954	-0.195809	0.61374	-0.319043	0.749694	0.949667	IGKV2-26
ENSG00000259548.1	8.5898	-0.15815	0.499515	-0.316606	0.751542	0.949667	ENSG00000259548
ENSG00000269937.1	439.239	-0.0471951	0.147301	-0.320399	0.748666	0.949667	ENSG00000269937
ENSG00000272361.2	7.04921	-0.260605	0.81135	-0.321199	0.748059	0.949667	ENSG00000272361
ENSG00000273373.1	524.569	0.0606906	0.190202	0.319085	0.749662	0.949667	ENSG00000273373
ENSG00000274512.6	1004.08	0.0611491	0.192983	0.316863	0.751348	0.949667	TBC1D3L
ENSG00000276603.1	40.5771	-0.0939381	0.294973	-0.318464	0.750133	0.949667	ENSG00000276603
ENSG00000277224.3	2339.36	-0.0439135	0.13783	-0.318607	0.750025	0.949667	H2BC7
ENSG00000278677.2	826.189	-0.0605986	0.191235	-0.31688	0.751335	0.949667	H2AC17
ENSG00000279077.1	133.655	0.0570786	0.179999	0.317105	0.751164	0.949667	ENSG00000279077
ENSG00000280670.3	93.7238	0.199654	0.627544	0.318151	0.75037	0.949667	CCDC163
ENSG00000283549.1	17.6242	0.142932	0.450277	0.31743	0.750917	0.949667	ENSG00000283549
ENSG00000286381.1	97.4436	0.123017	0.382326	0.321759	0.747635	0.949667	ENSG00000286381
ENSG00000286905.1	115.144	0.085487	0.266	0.32138	0.747923	0.949667	ENSG00000286905
ENSG00000288829.1	8.38781	-0.164437	0.517393	-0.317818	0.750623	0.949667	ENSG00000288829
ENSG00000289496.1	231.934	0.0589588	0.185539	0.31777	0.750659	0.949667	ENSG00000289496
ENSG00000143674.11	153.325	0.0592441	0.187618	0.315769	0.752178	0.949723	MAP3K21
ENSG00000171766.17	547.411	0.053862	0.170605	0.315712	0.752221	0.949725	GATM
ENSG00000102125.16	1328.13	-0.032162	0.102074	-0.315085	0.752697	0.949777	TAFAZZIN
ENSG00000196367.14	9699.52	-0.0172402	0.0546845	-0.315266	0.752559	0.949777	TRRAP
ENSG00000227195.11	323.834	-0.181115	0.574065	-0.315495	0.752386	0.949777	MIR663AHG
ENSG00000241020.1	10.1544	-0.288973	0.917217	-0.315055	0.75272	0.949777	RPL32P24
ENSG00000241852.11	241.426	-0.0352737	0.111846	-0.315378	0.752474	0.949777	C8orf58
ENSG00000286416.1	119.232	-0.0526975	0.167051	-0.315457	0.752415	0.949777	ENSG00000286416
ENSG00000223551.1	18.4459	-0.131215	0.4166	-0.314966	0.752787	0.949809	TMSB4XP4
ENSG00000236085.1	23.6167	0.195126	0.619904	0.314768	0.752938	0.949894	ACTG1P4
ENSG00000100281.14	785.854	0.0356744	0.113394	0.314605	0.753062	0.94992	HMGXB4
ENSG00000110066.15	2878.12	-0.0268625	0.0854949	-0.3142	0.753369	0.94992	KMT5B
ENSG00000136108.15	1223.63	0.0426133	0.135614	0.314224	0.753351	0.94992	CKAP2
ENSG00000139722.7	2409.54	0.0319502	0.101708	0.314138	0.753417	0.94992	VPS37B
ENSG00000174010.10	739.28	0.0297812	0.0947974	0.314156	0.753403	0.94992	KLHL15
ENSG00000186660.15	2971.52	0.028397	0.0903652	0.314246	0.753334	0.94992	ZFP91
ENSG00000231672.8	91.3979	0.0820453	0.261176	0.314138	0.753416	0.94992	DIRC3
ENSG00000272277.1	25.5243	0.0890378	0.283263	0.314329	0.753271	0.94992	ENSG00000272277
ENSG00000277383.1	27.5231	-0.115202	0.366923	-0.313969	0.753545	0.950029	ENSG00000277383
ENSG00000051825.15	1530.66	-0.0328373	0.10472	-0.313572	0.753846	0.950034	MPHOSPH9
ENSG00000087995.16	373.114	-0.0388898	0.123963	-0.31372	0.753733	0.950034	METTL2A
ENSG00000130203.10	18.0685	0.123917	0.395172	0.313578	0.753841	0.950034	APOE
ENSG00000155975.10	782.18	0.0375285	0.119661	0.313624	0.753806	0.950034	VPS37A
ENSG00000206612.1	41.4555	-0.153628	0.490074	-0.31348	0.753916	0.950034	SNORA2A
ENSG00000006025.12	881.728	0.0378937	0.121271	0.312472	0.754682	0.950184	OSBPL7
ENSG00000100721.11	9095.63	0.0790676	0.25265	0.312953	0.754316	0.950184	TCL1A
ENSG00000112679.15	3009.8	0.0532576	0.170091	0.313113	0.754195	0.950184	DUSP22
ENSG00000115053.17	22596.7	-0.0202018	0.0646494	-0.312482	0.754674	0.950184	NCL
ENSG00000119718.11	353.06	-0.0482961	0.15446	-0.312676	0.754527	0.950184	EIF2B2
ENSG00000125741.6	531.947	-0.0542469	0.173689	-0.312322	0.754796	0.950184	OPA3
ENSG00000125991.21	1663.98	-0.0344444	0.110115	-0.312805	0.754429	0.950184	ERGIC3
ENSG00000129595.14	185.55	-0.104351	0.333993	-0.312433	0.754711	0.950184	EPB41L4A
ENSG00000134020.8	18.635	-0.127568	0.407625	-0.312954	0.754315	0.950184	PEBP4
ENSG00000163002.13	245.396	-0.0544994	0.174525	-0.312273	0.754833	0.950184	NUP35
ENSG00000164603.12	743.185	0.0449666	0.143652	0.313025	0.754261	0.950184	BMT2
ENSG00000169627.9	209.86	0.0653513	0.209123	0.312502	0.754659	0.950184	BOLA2B
ENSG00000178605.13_PAR_Y	1125.9	0.0384806	0.123018	0.312804	0.75443	0.950184	GTPBP6
ENSG00000188315.8	341.19	0.0555237	0.177957	0.312006	0.755036	0.950334	C3orf62
ENSG00000207442.1	232.768	-0.171298	0.549231	-0.311886	0.755127	0.950391	SNORD116-6
ENSG00000223773.8_PAR_Y	223.029	-0.250162	0.802221	-0.311837	0.755164	0.950391	CD99P1
ENSG00000100034.14	1085.35	0.0403417	0.129436	0.311673	0.755289	0.950444	PPM1F
ENSG00000173992.9	941.998	0.0291931	0.0937164	0.311505	0.755417	0.950499	CCS
ENSG00000114948.13	135.896	0.191052	0.614024	0.311148	0.755688	0.950588	ADAM23
ENSG00000128463.13	745.636	0.0252564	0.0812042	0.311023	0.755783	0.950588	EMC4
ENSG00000201098.1	1168.1	0.161417	0.518897	0.311076	0.755743	0.950588	RNY1
ENSG00000228008.1	12.5404	-0.1667	0.535664	-0.311203	0.755646	0.950588	ENSG00000228008
ENSG00000243302.3	756.075	0.0402212	0.129275	0.31113	0.755702	0.950588	ENSG00000243302
ENSG00000280206.1	169.956	-0.0529028	0.17012	-0.310974	0.755821	0.950588	ENSG00000280206
ENSG00000274114.2	342.793	0.0409201	0.13162	0.310895	0.75588	0.95061	ALOX15P1
ENSG00000230833.1	12.3003	0.153115	0.492614	0.310821	0.755937	0.950629	RPEP3
ENSG00000011198.10	197.391	0.0593558	0.191057	0.31067	0.756052	0.950667	ABHD5
ENSG00000220008.3	72.7743	-0.0832469	0.268005	-0.310616	0.756092	0.950667	LINGO3
ENSG00000087157.19	1008.14	-0.0329938	0.106277	-0.310452	0.756217	0.95072	PGS1
ENSG00000047346.13	4270.76	0.0274002	0.0883845	0.310011	0.756553	0.950798	FAM214A
ENSG00000111254.8	68.7596	0.109131	0.352168	0.309882	0.75665	0.950798	AKAP3
ENSG00000115419.13	5525.03	0.0249377	0.0804339	0.310039	0.756531	0.950798	GLS
ENSG00000137547.9	317.448	-0.0568714	0.183538	-0.309862	0.756666	0.950798	MRPL15
ENSG00000186908.15	1843.2	0.0266736	0.0860551	0.30996	0.756591	0.950798	ZDHHC17
ENSG00000227449.8	46.6369	-0.150979	0.487219	-0.309879	0.756653	0.950798	FGF7P6
ENSG00000241549.8	224.631	0.0619337	0.199901	0.309822	0.756696	0.950798	GUSBP2
ENSG00000272034.1	31.3365	-0.184923	0.596285	-0.310125	0.756466	0.950798	SNORD14A
ENSG00000107262.26	1499.38	0.0379774	0.122659	0.309618	0.756852	0.95085	BAG1
ENSG00000117505.13	2862.35	0.0240654	0.0777227	0.309632	0.756841	0.95085	DR1
ENSG00000155090.15	939.531	-0.0771856	0.249305	-0.309603	0.756863	0.95085	KLF10
ENSG00000222020.4	49.8488	-0.0924228	0.298592	-0.309528	0.75692	0.950869	HDAC4-AS1
ENSG00000266412.6	2415.55	-0.0265909	0.0859421	-0.309404	0.757014	0.950935	NCOA4
ENSG00000047621.12	525.621	-0.059594	0.194766	-0.305978	0.759621	0.951015	C12orf4
ENSG00000080608.10	1342.74	0.0267557	0.0869467	0.307725	0.758292	0.951015	PUM3
ENSG00000087269.16	2768.63	0.0245785	0.0798476	0.307817	0.758222	0.951015	NOP14
ENSG00000101189.7	380.25	-0.0306304	0.0992879	-0.308501	0.757701	0.951015	MRGBP
ENSG00000102870.6	320.988	0.0531086	0.173498	0.306105	0.759524	0.951015	ZNF629
ENSG00000106009.16	1145.66	-0.0341218	0.111372	-0.306378	0.759317	0.951015	BRAT1
ENSG00000110660.15	479.067	0.0324724	0.106053	0.306191	0.759459	0.951015	SLC35F2
ENSG00000115159.16	678.889	-0.0487254	0.158805	-0.306824	0.758977	0.951015	GPD2
ENSG00000118495.21	476.172	0.0515465	0.168066	0.306705	0.759068	0.951015	PLAGL1
ENSG00000120053.12	125.42	-0.0524015	0.170976	-0.306485	0.759235	0.951015	GOT1
ENSG00000126775.9	1146.71	0.0192349	0.0623188	0.308653	0.757586	0.951015	ATG14
ENSG00000131149.19	4840.75	0.0243359	0.0788009	0.308828	0.757452	0.951015	GSE1
ENSG00000132965.10	615.284	-0.0374374	0.122026	-0.306798	0.758997	0.951015	ALOX5AP
ENSG00000143952.20	873.858	0.0218462	0.0714122	0.305917	0.759668	0.951015	VPS54
ENSG00000163683.12	3855.21	-0.0386337	0.126162	-0.306224	0.759434	0.951015	SMIM14
ENSG00000165512.5	889.966	0.0322393	0.104895	0.307349	0.758578	0.951015	ZNF22
ENSG00000167635.12	3044.19	-0.0250617	0.0815924	-0.307157	0.758724	0.951015	ZNF146
ENSG00000167874.7	47.9793	-0.099409	0.324146	-0.306679	0.759087	0.951015	TMEM88
ENSG00000168701.19	261.184	0.0394708	0.128022	0.308314	0.757844	0.951015	TMEM208
ENSG00000171806.12	219.007	0.0486166	0.158974	0.305815	0.759745	0.951015	METTL18
ENSG00000171823.7	622.957	-0.036117	0.117373	-0.30771	0.758303	0.951015	FBXL14
ENSG00000175886.10	34.1262	-0.0816655	0.266013	-0.306998	0.758845	0.951015	RPL7AP66
ENSG00000177084.18	2467.3	-0.0513303	0.166254	-0.308746	0.757515	0.951015	POLE
ENSG00000181218.6	87.6633	-0.104479	0.339778	-0.307491	0.758469	0.951015	H2AW
ENSG00000184903.10	195.958	0.0797021	0.260404	0.306071	0.759551	0.951015	IMMP2L
ENSG00000186470.14	4066.36	-0.0629941	0.204222	-0.308459	0.757733	0.951015	BTN3A2
ENSG00000196507.11	154.863	-0.0536209	0.175184	-0.306083	0.759541	0.951015	TCEAL3
ENSG00000197056.11	508.293	-0.0385061	0.124731	-0.308712	0.757541	0.951015	ZMYM1
ENSG00000197321.16	246.22	0.147409	0.480209	0.30697	0.758867	0.951015	SVIL
ENSG00000220583.1	9.99486	0.137692	0.447237	0.307872	0.75818	0.951015	RPL35P2
ENSG00000225224.1	47.4902	-0.0739743	0.240724	-0.307299	0.758616	0.951015	RPS27AP12
ENSG00000228801.7	479.378	0.0358306	0.116897	0.306514	0.759213	0.951015	PCMTD1-DT
ENSG00000228828.1	86.6005	0.061635	0.200983	0.306668	0.759096	0.951015	TLK2P2
ENSG00000236383.9	13.2266	-0.166585	0.539409	-0.308828	0.757452	0.951015	CCDC200
ENSG00000238649.1	221.147	-0.228338	0.743954	-0.306925	0.758901	0.951015	SNORD42A
ENSG00000251513.2	1236.46	0.0860968	0.27922	0.308348	0.757818	0.951015	LIX1-AS1
ENSG00000253372.5	25.6923	0.131053	0.425901	0.307708	0.758304	0.951015	ENSG00000253372
ENSG00000255026.1	92.5905	-0.130456	0.424964	-0.30698	0.758858	0.951015	ENSG00000255026
ENSG00000260267.1	599.963	-0.0311898	0.100983	-0.308863	0.757426	0.951015	ENSG00000260267
ENSG00000261529.1	34.9355	-0.0972802	0.314655	-0.309165	0.757196	0.951015	ENSG00000261529
ENSG00000264063.1	14.9814	-0.723421	2.34547	-0.308434	0.757752	0.951015	ENSG00000264063
ENSG00000267430.1	137.785	0.0751321	0.243359	0.308729	0.757527	0.951015	ENSG00000267430
ENSG00000269246.1	20.0082	-0.102506	0.331791	-0.308947	0.757362	0.951015	ENSG00000269246
ENSG00000269983.1	31.8729	-0.368029	1.19895	-0.30696	0.758874	0.951015	ENSG00000269983
ENSG00000276997.4	54.0262	-0.0781976	0.255111	-0.306524	0.759206	0.951015	ENSG00000276997
ENSG00000277632.2	30.8318	-0.170912	0.558852	-0.305828	0.759736	0.951015	CCL3
ENSG00000288093.1	150.567	0.0495819	0.162042	0.305983	0.759618	0.951015	ENSG00000288093
ENSG00000100139.14	1415.31	0.0266485	0.0871876	0.305646	0.759874	0.951125	MICALL1
ENSG00000175782.11	1392.56	0.0279926	0.0916513	0.305425	0.760043	0.951179	SLC35E3
ENSG00000221740.1	6.48736	0.275863	0.902968	0.305506	0.759981	0.951179	SNORD93
ENSG00000281910.1	67.7285	0.166068	0.543725	0.305427	0.760041	0.951179	SNORA50A
ENSG00000198168.9	586.356	-0.0516829	0.169376	-0.305136	0.760262	0.95135	SVIP
ENSG00000246067.9	961.427	-0.0422713	0.138544	-0.305111	0.760282	0.95135	RAB30-DT
ENSG00000111913.20	25162	-0.0197413	0.0648524	-0.304403	0.760821	0.95137	RIPOR2
ENSG00000156042.19	161.997	-0.0604879	0.198643	-0.304505	0.760743	0.95137	CFAP70
ENSG00000242756.2	6.8722	-0.219637	0.720979	-0.304637	0.760643	0.95137	RHOT1P3
ENSG00000274944.4	9.93403	0.3891	1.27608	0.30492	0.760427	0.95137	ENSG00000274944
ENSG00000281859.1	29.1793	0.487278	1.59974	0.304599	0.760672	0.95137	SNORD38B
ENSG00000288838.1	149.103	0.0657447	0.215823	0.304624	0.760653	0.95137	ENSG00000288838
ENSG00000037757.14	927.51	-0.0467103	0.153934	-0.303444	0.761552	0.951497	MRI1
ENSG00000100211.12	119.478	0.047463	0.156408	0.303457	0.761541	0.951497	CBY1
ENSG00000111676.15	2594.95	-0.0326334	0.107454	-0.303697	0.761359	0.951497	ATN1
ENSG00000141127.15	675.833	-0.0302081	0.0995627	-0.303408	0.761579	0.951497	PRPSAP2
ENSG00000174437.18	3044.75	0.0249718	0.082323	0.30334	0.761631	0.951497	ATP2A2
ENSG00000181031.16	115.929	-0.0888006	0.292625	-0.303462	0.761538	0.951497	RPH3AL
ENSG00000186020.13	712.507	0.0439743	0.144838	0.30361	0.761425	0.951497	ZNF529
ENSG00000187510.11	232.266	0.0824422	0.271152	0.304044	0.761094	0.951497	PLEKHG7
ENSG00000214765.9	947.427	0.0368563	0.121458	0.303448	0.761548	0.951497	SEPTIN7P2
ENSG00000218510.9	680.058	-0.0370445	0.121937	-0.303801	0.761279	0.951497	LINC00339
ENSG00000230724.9	293.917	0.0460515	0.151676	0.303618	0.761419	0.951497	LINC01001
ENSG00000272990.1	15.5625	0.130645	0.429657	0.304067	0.761076	0.951497	ENSG00000272990
ENSG00000286098.1	296.388	-0.0586701	0.192998	-0.303993	0.761133	0.951497	ENSG00000286098
ENSG00000246174.9	45.4281	0.173205	0.571511	0.303065	0.76184	0.951602	KCTD21-AS1
ENSG00000176476.9	851.259	-0.0288166	0.0951171	-0.302959	0.761921	0.951644	SGF29
ENSG00000196668.4	71.1814	0.103891	0.343097	0.302804	0.76204	0.951694	LINC00173
ENSG00000274443.5	8.72412	0.170937	0.565004	0.30254	0.76224	0.951861	C8orf89
ENSG00000229927.2	14.801	-0.226987	0.750596	-0.302409	0.76234	0.951913	RHEBP1
ENSG00000068796.19	3816.71	-0.026369	0.0872392	-0.30226	0.762454	0.951959	KIF2A
ENSG00000091542.9	3400.18	-0.0174482	0.0577631	-0.302064	0.762603	0.951959	ALKBH5
ENSG00000181817.6	882.834	0.0332822	0.110164	0.302114	0.762565	0.951959	LSM10
ENSG00000259891.1	125.864	-0.0559129	0.185122	-0.302033	0.762627	0.951959	ENSG00000259891
ENSG00000261052.6	142.339	0.0921725	0.304959	0.302246	0.762464	0.951959	SULT1A3
ENSG00000273619.1	63.1643	-0.0744448	0.246544	-0.301954	0.762687	0.951982	ENSG00000273619
ENSG00000278863.1	30.1373	-0.0873435	0.289425	-0.301783	0.762818	0.952046	ENSG00000278863
ENSG00000067715.14	67.1647	0.133448	0.44301	0.30123	0.763239	0.952135	SYT1
ENSG00000117625.14	2138.26	0.0301819	0.100135	0.301412	0.7631	0.952135	RCOR3
ENSG00000137185.13	350.507	-0.0381834	0.126791	-0.301153	0.763298	0.952135	ZSCAN9
ENSG00000146433.10	517.615	0.0346087	0.114911	0.301177	0.763279	0.952135	TMEM181
ENSG00000178764.8	4733.82	0.0146466	0.0486072	0.301327	0.763165	0.952135	ZHX2
ENSG00000198130.16	682.342	0.0421834	0.140031	0.301242	0.76323	0.952135	HIBCH
ENSG00000289620.1	17.2385	0.519364	1.72275	0.301474	0.763053	0.952135	ENSG00000289620
ENSG00000010322.16	3882.28	-0.0210015	0.0698171	-0.300807	0.763562	0.952212	NISCH
ENSG00000126226.22	1062.41	-0.0295858	0.0983809	-0.300727	0.763623	0.952212	PCID2
ENSG00000154447.15	124.256	0.0944843	0.314114	0.300796	0.76357	0.952212	SH3RF1
ENSG00000155629.15	8449.66	-0.0184783	0.0614077	-0.300911	0.763482	0.952212	PIK3AP1
ENSG00000162910.19	485.416	-0.0435088	0.144661	-0.300764	0.763594	0.952212	MRPL55
ENSG00000189057.11	837.231	0.0677307	0.225117	0.300868	0.763515	0.952212	FAM111B
ENSG00000145592.14	14714.5	-0.0308327	0.102577	-0.300582	0.763733	0.952246	RPL37
ENSG00000279948.1	127.298	0.0552362	0.183758	0.300591	0.763726	0.952246	ENSG00000279948
ENSG00000115306.16	31610.4	-0.0184747	0.0615662	-0.300078	0.764118	0.952297	SPTBN1
ENSG00000142539.9	219.626	-0.16031	0.534189	-0.3001	0.764101	0.952297	ENSG00000142539
ENSG00000188820.13	1032.92	-0.0580632	0.193521	-0.300036	0.76415	0.952297	CALHM6
ENSG00000259024.6	91.1886	-0.0886919	0.295423	-0.300221	0.764009	0.952297	TVP23C-CDRT4
ENSG00000274808.6	112.101	-0.0504361	0.168094	-0.300048	0.764141	0.952297	TBC1D3B
ENSG00000288745.1	51.2429	-0.0730432	0.243198	-0.300345	0.763914	0.952297	ENSG00000288745
ENSG00000105327.18	78.1696	0.105173	0.350989	0.299648	0.764446	0.952316	BBC3
ENSG00000128185.10	259.906	-0.0424308	0.141497	-0.29987	0.764276	0.952316	DGCR6L
ENSG00000156709.15	645.609	-0.0332667	0.111045	-0.299578	0.764499	0.952316	AIFM1
ENSG00000165905.18	1378.21	-0.037738	0.125962	-0.299598	0.764484	0.952316	LARGE2
ENSG00000273076.1	7.41646	0.206173	0.687833	0.299742	0.764374	0.952316	ENSG00000273076
ENSG00000288953.1	156.154	0.0549114	0.183128	0.299852	0.76429	0.952316	ENSG00000288953
ENSG00000289394.1	15.4986	-0.137836	0.459933	-0.299687	0.764416	0.952316	ENSG00000289394
ENSG00000279882.1	4.53486	-0.20348	0.679559	-0.299429	0.764612	0.952405	ENSG00000279882
ENSG00000166848.7	3192.85	-0.0190591	0.0636793	-0.299298	0.764713	0.95245	TERF2IP
ENSG00000168268.11	35.1844	-0.115085	0.384833	-0.299053	0.7649	0.952607	NT5DC2
ENSG00000078369.18	8032.16	0.0209466	0.0703233	0.297862	0.765808	0.952729	GNB1
ENSG00000090487.11	865.113	-0.0242131	0.0813467	-0.297653	0.765968	0.952729	SPG21
ENSG00000108433.17	2383.31	0.0205108	0.068855	0.297885	0.765791	0.952729	GOSR2
ENSG00000117322.18	3089.73	-0.0365035	0.122694	-0.297516	0.766072	0.952729	CR2
ENSG00000117411.18	46.9574	-0.0918361	0.308211	-0.297965	0.76573	0.952729	B4GALT2
ENSG00000123684.13	3821.51	0.0205308	0.0688369	0.298253	0.76551	0.952729	LPGAT1
ENSG00000123965.13	18.4995	0.155812	0.52188	0.29856	0.765276	0.952729	PMS2P5
ENSG00000135720.13	2567.19	-0.031037	0.104015	-0.29839	0.765406	0.952729	DYNC1LI2
ENSG00000138363.15	1265.74	0.021409	0.0719319	0.297629	0.765986	0.952729	ATIC
ENSG00000138660.12	746.672	-0.0381234	0.128145	-0.297502	0.766083	0.952729	AP1AR
ENSG00000141293.16	1340.67	-0.0539652	0.180895	-0.298324	0.765456	0.952729	SKAP1
ENSG00000152684.11	152.202	-0.0552069	0.185383	-0.2978	0.765856	0.952729	PELO
ENSG00000154710.18	1780.77	-0.0363456	0.122097	-0.297678	0.765949	0.952729	RABGEF1
ENSG00000163534.15	22274.4	0.038295	0.128517	0.297976	0.765721	0.952729	FCRL1
ENSG00000163918.12	423.005	0.0380882	0.128017	0.297526	0.766065	0.952729	RFC4
ENSG00000164402.14	105.456	0.0970354	0.325892	0.297754	0.765891	0.952729	SEPTIN8
ENSG00000171307.19	436.233	0.0249303	0.0835899	0.298245	0.765516	0.952729	ZDHHC16
ENSG00000200623.1	28.533	0.507939	1.70245	0.298357	0.765431	0.952729	SNORD18A
ENSG00000204514.11	1641.69	-0.0309987	0.103798	-0.298644	0.765212	0.952729	ZNF814
ENSG00000233922.4	154.548	-0.275445	0.924543	-0.297925	0.76576	0.952729	LINC01694
ENSG00000235192.1	53.7864	0.102593	0.343512	0.298659	0.7652	0.952729	ENSG00000235192
ENSG00000273763.3	32.1962	-0.131042	0.438584	-0.298784	0.765105	0.952729	ENSG00000273763
ENSG00000278771.1	574.68	-0.0478801	0.160247	-0.29879	0.765101	0.952729	RN7SL3
ENSG00000284292.1	70.6249	0.169797	0.57071	0.297519	0.76607	0.952729	ENSG00000284292
ENSG00000083817.9	241.51	0.032117	0.1081	0.297103	0.766388	0.952781	ZNF416
ENSG00000090266.13	413.773	-0.0276682	0.0932075	-0.296845	0.766585	0.952781	NDUFB2
ENSG00000095002.15	863.601	0.0222502	0.0748657	0.297202	0.766313	0.952781	MSH2
ENSG00000104886.12	862.344	-0.0359633	0.12102	-0.297168	0.766338	0.952781	PLEKHJ1
ENSG00000126883.19	4572.1	-0.0264044	0.0889416	-0.296874	0.766563	0.952781	NUP214
ENSG00000138674.17	3616.87	-0.0176618	0.0594869	-0.296903	0.766541	0.952781	SEC31A
ENSG00000236297.1	26.418	-0.085102	0.286506	-0.297034	0.766441	0.952781	EEF1A1P23
ENSG00000017483.16	142.302	0.0730604	0.246505	0.296386	0.766935	0.952871	SLC38A5
ENSG00000081791.9	2026.55	-0.0237081	0.0800101	-0.296314	0.766991	0.952871	DELE1
ENSG00000102316.17	800.616	0.0292838	0.0987798	0.296456	0.766882	0.952871	MAGED2
ENSG00000115085.14	144.928	-0.103715	0.349795	-0.296503	0.766846	0.952871	ZAP70
ENSG00000199436.1	103.747	0.177838	0.599678	0.296556	0.766806	0.952871	SNORD9
ENSG00000234518.2	42.0307	-0.0881474	0.297457	-0.296337	0.766973	0.952871	PTGES3P1
ENSG00000243176.7	196.242	-0.0633164	0.213459	-0.296621	0.766756	0.952871	ENSG00000243176
ENSG00000255769.7	243.485	-0.0626739	0.21156	-0.296246	0.767042	0.952883	GOLGA2P10
ENSG00000180953.11	62.1277	-0.0908811	0.307032	-0.295999	0.767231	0.952897	ST20
ENSG00000201643.1	28.6188	0.165668	0.559769	0.295958	0.767262	0.952897	SNORA14A
ENSG00000224418.1	43.0707	0.0717891	0.242564	0.29596	0.767261	0.952897	STK24-AS1
ENSG00000226763.5	162.809	0.0710356	0.240018	0.295959	0.767262	0.952897	SRRM5
ENSG00000233625.1	8.63166	0.169986	0.574506	0.295882	0.76732	0.952917	ENSG00000233625
ENSG00000011143.19	219.775	-0.071746	0.243418	-0.294744	0.768189	0.952954	MKS1
ENSG00000032444.17	2172.07	-0.0308638	0.104512	-0.295313	0.767755	0.952954	PNPLA6
ENSG00000070718.12	464.565	0.0463003	0.157133	0.294657	0.768256	0.952954	AP3M2
ENSG00000085982.15	765.582	-0.0619103	0.209473	-0.295553	0.767572	0.952954	USP40
ENSG00000088356.6	241.91	-0.0371651	0.125839	-0.295339	0.767735	0.952954	PDRG1
ENSG00000100359.21	5125.66	0.0254847	0.0864053	0.294944	0.768037	0.952954	SGSM3
ENSG00000103472.10	357.393	0.0379955	0.129268	0.293929	0.768812	0.952954	RRN3P2
ENSG00000110871.15	448.972	0.0437793	0.148679	0.294455	0.76841	0.952954	COQ5
ENSG00000113971.21	1617.35	0.038647	0.131015	0.294981	0.768009	0.952954	NPHP3
ENSG00000115421.13	1482.08	-0.0408414	0.138545	-0.294788	0.768156	0.952954	PAPOLG
ENSG00000118707.11	1336.65	0.0296854	0.100919	0.29415	0.768643	0.952954	TGIF2
ENSG00000147144.13	303.025	0.041114	0.139506	0.294711	0.768214	0.952954	CCDC120
ENSG00000155506.19	7661.75	-0.0238951	0.0808738	-0.295462	0.767641	0.952954	LARP1
ENSG00000164002.12	270.65	-0.0456337	0.154315	-0.295717	0.767446	0.952954	EXO5
ENSG00000171497.5	685.701	-0.0369214	0.125285	-0.294699	0.768224	0.952954	PPID
ENSG00000171720.10	1082.87	-0.0313361	0.106528	-0.294157	0.768638	0.952954	HDAC3
ENSG00000174574.16	1286.7	-0.0295236	0.10043	-0.293972	0.76878	0.952954	AKIRIN1
ENSG00000189091.13	4917.32	0.0217075	0.0738482	0.293948	0.768798	0.952954	SF3B3
ENSG00000196358.12	75.2954	0.142787	0.485085	0.294354	0.768487	0.952954	NTNG2
ENSG00000198952.8	2530.44	-0.0283367	0.0962124	-0.294522	0.768359	0.952954	SMG5
ENSG00000211642.4	25.7556	0.151398	0.514055	0.294517	0.768363	0.952954	IGLV10-54
ENSG00000228878.9	228.781	0.0516655	0.175295	0.294734	0.768197	0.952954	SEPTIN7-DT
ENSG00000232265.8	65.1819	0.0681422	0.231734	0.294054	0.768717	0.952954	LINC02805
ENSG00000267041.6	328.803	0.057774	0.195565	0.295422	0.767672	0.952954	ZNF850
ENSG00000267834.1	16.0153	0.131324	0.446695	0.29399	0.768766	0.952954	ENSG00000267834
ENSG00000270277.1	87.2686	0.0627394	0.212976	0.294585	0.768311	0.952954	ENSG00000270277
ENSG00000272142.4	92.8153	-0.0512756	0.174161	-0.294416	0.76844	0.952954	ENSG00000272142
ENSG00000091317.8	2237.35	-0.022866	0.0778323	-0.293785	0.768922	0.952987	CMTM6
ENSG00000106399.11	299.251	0.0464148	0.157978	0.293806	0.768906	0.952987	RPA3
ENSG00000131626.19	2157.73	-0.0308091	0.104963	-0.293523	0.769123	0.953184	PPFIA1
ENSG00000074603.19	2661.79	0.0233564	0.0799208	0.292244	0.7701	0.95326	DPP8
ENSG00000079387.14	954.949	0.0328627	0.112577	0.291912	0.770354	0.95326	SENP1
ENSG00000083845.9	10195.2	0.0294433	0.100623	0.29261	0.76982	0.95326	RPS5
ENSG00000092140.16	820.41	0.0400706	0.137268	0.291915	0.770352	0.95326	G2E3
ENSG00000120158.12	571.749	-0.0368429	0.125591	-0.293357	0.769249	0.95326	RCL1
ENSG00000130175.10	6376.27	-0.0207302	0.0709603	-0.292138	0.770181	0.95326	PRKCSH
ENSG00000131069.20	197.756	0.059984	0.204986	0.292625	0.769809	0.95326	ACSS2
ENSG00000136942.15	19299	-0.0266827	0.0911277	-0.292806	0.769671	0.95326	RPL35
ENSG00000146409.12	441.508	-0.0339795	0.116068	-0.292756	0.769708	0.95326	SLC18B1
ENSG00000149499.12	1533.5	-0.0297122	0.101462	-0.292841	0.769644	0.95326	EML3
ENSG00000156265.16	215.43	-0.0753588	0.257554	-0.292594	0.769832	0.95326	MAP3K7CL
ENSG00000164815.11	273.565	-0.0601274	0.205654	-0.292371	0.770003	0.95326	ORC5
ENSG00000169855.21	86.8209	-0.123073	0.419914	-0.293091	0.769453	0.95326	ROBO1
ENSG00000173825.7	83.3709	0.0729328	0.249667	0.29212	0.770195	0.95326	TIGD3
ENSG00000186591.13	3927.81	0.0264008	0.0902414	0.292558	0.76986	0.95326	UBE2H
ENSG00000197258.5	140.621	0.0456799	0.156289	0.292278	0.770074	0.95326	EIF4BP6
ENSG00000224114.1	20.2225	-0.210821	0.720267	-0.292699	0.769752	0.95326	ENSG00000224114
ENSG00000248476.1	15.6294	-0.131066	0.448156	-0.292456	0.769938	0.95326	BACH1-IT1
ENSG00000276956.1	16.3833	0.25069	0.856628	0.292648	0.769791	0.95326	RN7SL769P
ENSG00000277496.1	214.419	0.0508045	0.173755	0.292392	0.769987	0.95326	ENSG00000277496
ENSG00000281183.1	76.2222	0.0621364	0.212021	0.293068	0.76947	0.95326	NPTN-IT1
ENSG00000289170.1	149.938	-0.0995699	0.340869	-0.292107	0.770205	0.95326	ENSG00000289170
ENSG00000259467.1	7.00778	0.237331	0.813569	0.291716	0.770503	0.953342	NDUFAF4P1
ENSG00000280198.1	48.04	0.0773654	0.265166	0.291763	0.770468	0.953342	ENSG00000280198
ENSG00000136950.13	903.999	-0.0315516	0.108219	-0.291552	0.770629	0.953394	ARPC5L
ENSG00000266368.1	9.53101	0.14878	0.510507	0.291436	0.770718	0.953452	ENSG00000266368
ENSG00000027847.14	553.978	-0.0395631	0.136029	-0.290843	0.771172	0.95363	B4GALT7
ENSG00000196154.12	174.821	0.0638749	0.219415	0.291115	0.770964	0.95363	S100A4
ENSG00000229043.3	155.669	0.0556868	0.191488	0.290811	0.771196	0.95363	ZFAND2A-DT
ENSG00000234289.6	11.2847	0.13668	0.469926	0.290854	0.771163	0.95363	H2BS1
ENSG00000075785.14	3604.97	-0.0255851	0.088717	-0.288389	0.773049	0.953698	RAB7A
ENSG00000085231.14	285.973	-0.0439245	0.151713	-0.289524	0.772181	0.953698	AK6
ENSG00000087460.29	17950.2	0.0161751	0.0560503	0.288582	0.772901	0.953698	GNAS
ENSG00000110218.9	540.452	0.0329491	0.114254	0.288384	0.773053	0.953698	PANX1
ENSG00000121310.17	788.026	0.0498748	0.172509	0.289114	0.772494	0.953698	ECHDC2
ENSG00000121807.7	139.826	-0.115248	0.3972	-0.29015	0.771701	0.953698	CCR2
ENSG00000132952.12	1832.41	-0.0278539	0.0959409	-0.290323	0.771569	0.953698	USPL1
ENSG00000133574.10	67.4697	0.218159	0.755403	0.288798	0.772736	0.953698	GIMAP4
ENSG00000137038.8	465.605	-0.043711	0.150376	-0.290678	0.771297	0.953698	DMAC1
ENSG00000137500.10	1393.57	0.0204092	0.0708037	0.28825	0.773155	0.953698	CCDC90B
ENSG00000142583.18	745.374	-0.0621365	0.215548	-0.288273	0.773138	0.953698	SLC2A5
ENSG00000143515.20	1256.48	0.0393567	0.13615	0.289068	0.772529	0.953698	ATP8B2
ENSG00000153037.15	832.049	0.0291768	0.100926	0.289092	0.772511	0.953698	SRP19
ENSG00000156639.12	1269.54	-0.0353123	0.121603	-0.290389	0.771518	0.953698	ZFAND3
ENSG00000160796.18	3248.32	0.0435268	0.150954	0.288344	0.773083	0.953698	NBEAL2
ENSG00000165527.8	7963.36	-0.0175774	0.0609601	-0.288342	0.773085	0.953698	ARF6
ENSG00000166266.14	1784.38	-0.0324247	0.111871	-0.28984	0.771939	0.953698	CUL5
ENSG00000167895.15	7528.27	0.0284082	0.0982423	0.289165	0.772455	0.953698	TMC8
ENSG00000172554.12	26.6644	0.205415	0.71114	0.288853	0.772694	0.953698	SNTG2
ENSG00000181007.9	574.698	-0.0326534	0.112566	-0.290082	0.771754	0.953698	ZFP82
ENSG00000187792.5	774.865	0.036436	0.125993	0.289191	0.772435	0.953698	ZNF70
ENSG00000207166.1	479.059	0.137054	0.475381	0.288303	0.773115	0.953698	SNORA68
ENSG00000213326.4	41.1293	-0.0571421	0.197113	-0.289895	0.771896	0.953698	RPS7P11
ENSG00000214535.3	6.34223	0.134012	0.462535	0.289733	0.772021	0.953698	RPS15AP1
ENSG00000231312.8	103.813	0.0565586	0.196207	0.28826	0.773148	0.953698	MAP4K3-DT
ENSG00000234975.6	14.6022	0.129368	0.447724	0.288945	0.772624	0.953698	FTH1P2
ENSG00000248527.1	10768.3	-0.0396663	0.137622	-0.288226	0.773174	0.953698	MTATP6P1
ENSG00000252261.1	4.15964	-0.300842	1.03983	-0.289319	0.772337	0.953698	RNA5SP262
ENSG00000260804.3	205.828	0.0285068	0.0989024	0.288231	0.77317	0.953698	LINC01963
ENSG00000284776.1	76.6101	-0.0681673	0.235603	-0.289331	0.772328	0.953698	ENSG00000284776
ENSG00000286619.1	130.031	0.225015	0.776795	0.289671	0.772068	0.953698	ENSG00000286619
ENSG00000288865.1	34.2869	0.108328	0.373774	0.289821	0.771953	0.953698	ENSG00000288865
ENSG00000288871.1	10.3496	-0.178079	0.617042	-0.288602	0.772886	0.953698	ENSG00000288871
ENSG00000172239.14	1097.06	0.0215395	0.0748724	0.287682	0.77359	0.954016	PAIP1
ENSG00000251039.3	32.6032	0.177881	0.618348	0.287671	0.773599	0.954016	IGKV2D-40
ENSG00000278746.1	5.99571	0.191633	0.666051	0.287716	0.773564	0.954016	RN7SL660P
ENSG00000071553.18	908.608	-0.039309	0.136847	-0.287249	0.773922	0.954208	ATP6AP1
ENSG00000182310.15	37.905	0.080148	0.278997	0.287272	0.773904	0.954208	SPACA6
ENSG00000211638.2	99.2496	0.0980477	0.341275	0.287299	0.773884	0.954208	IGLV8-61
ENSG00000123353.10	240.34	-0.05065	0.176446	-0.287058	0.774068	0.954274	ORMDL2
ENSG00000169019.11	387.368	0.0377207	0.131434	0.286994	0.774117	0.954274	COMMD8
ENSG00000172465.14	282.757	-0.0365758	0.127447	-0.286987	0.774122	0.954274	TCEAL1
ENSG00000184178.17	610.621	0.0327982	0.114295	0.286961	0.774143	0.954274	SCFD2
ENSG00000167523.15	128.976	-0.059782	0.208383	-0.286885	0.774201	0.954294	SPATA33
ENSG00000197818.12	1052.62	0.0282894	0.0986847	0.286665	0.774369	0.954342	SLC9A8
ENSG00000241837.7	1352.48	-0.0228857	0.0798797	-0.286502	0.774493	0.954397	ATP5PO
ENSG00000090104.12	300.883	0.134036	0.468088	0.286348	0.774612	0.954408	RGS1
ENSG00000111843.14	293.071	0.0387165	0.135527	0.285673	0.775129	0.954408	TMEM14C
ENSG00000123297.20	262.016	-0.0408144	0.142872	-0.285672	0.77513	0.954408	TSFM
ENSG00000130803.15	1838.84	-0.0212709	0.0744228	-0.285812	0.775022	0.954408	ZNF317
ENSG00000136870.11	949.062	0.0217735	0.0760456	0.286321	0.774632	0.954408	ZNF189
ENSG00000147251.16	9237.3	0.01933	0.0676521	0.285727	0.775087	0.954408	DOCK11
ENSG00000160075.12	3212.29	-0.0190645	0.0666166	-0.286182	0.774739	0.954408	SSU72
ENSG00000167562.14	1153.34	-0.0270121	0.0944338	-0.286042	0.774846	0.954408	ZNF701
ENSG00000116497.18	1271.76	-0.0456478	0.159941	-0.285405	0.775334	0.954518	S100PBP
ENSG00000166734.20	3617.77	0.0231596	0.0811661	0.285336	0.775387	0.954518	GOLM2
ENSG00000015475.19	180.844	0.0652103	0.228847	0.284952	0.775681	0.954599	BID
ENSG00000108349.17	4905.04	-0.0290395	0.101895	-0.284994	0.775649	0.954599	CASC3
ENSG00000265706.1	12.4466	0.23511	0.825329	0.284868	0.775745	0.954599	SNORD53B
ENSG00000124217.5	258.5	-0.0415409	0.145955	-0.284614	0.77594	0.95466	MOCS3
ENSG00000143158.11	329.502	0.0297568	0.104564	0.284578	0.775967	0.95466	MPC2
ENSG00000160208.13	2575.93	-0.0182902	0.0642821	-0.28453	0.776004	0.95466	RRP1B
ENSG00000179057.14	28.3955	0.149824	0.526237	0.284707	0.775868	0.95466	IGSF22
ENSG00000127314.18	4170.03	-0.0204348	0.0719032	-0.284199	0.776258	0.954678	RAP1B
ENSG00000248919.7	169.201	-0.074796	0.262992	-0.284404	0.776101	0.954678	ATP5MF-PTCD1
ENSG00000172409.7	212.263	-0.0598445	0.210635	-0.284115	0.776322	0.954691	CLP1
ENSG00000058272.19	7420.86	0.0209738	0.0740533	0.283225	0.777004	0.954731	PPP1R12A
ENSG00000104231.11	636.907	0.0288675	0.101805	0.283557	0.77675	0.954731	ZFAND1
ENSG00000104312.8	341.373	-0.0312265	0.11014	-0.283517	0.776781	0.954731	RIPK2
ENSG00000124334.18_PAR_Y	78.7229	0.313637	1.10703	0.283313	0.776937	0.954731	IL9R
ENSG00000161526.15	2172.86	0.0206836	0.0729956	0.283354	0.776906	0.954731	SAP30BP
ENSG00000171552.14	407.608	0.0311702	0.110065	0.283199	0.777024	0.954731	BCL2L1
ENSG00000177663.15	1400.2	0.0347585	0.122522	0.283691	0.776647	0.954731	IL17RA
ENSG00000204344.16	418.775	0.0305626	0.107743	0.283663	0.776668	0.954731	STK19
ENSG00000213540.3	8.3216	0.180102	0.634533	0.283835	0.776537	0.954731	TXN2P1
ENSG00000227540.1	33.2902	-0.0714267	0.25194	-0.283507	0.776788	0.954731	ENSG00000227540
ENSG00000273893.1	19.3383	0.0822296	0.2902	0.283355	0.776905	0.954731	ENSG00000273893
ENSG00000274211.6	691.634	0.045001	0.158731	0.283504	0.776791	0.954731	SOCS7
ENSG00000120329.7	27.9152	0.105304	0.371982	0.283088	0.777109	0.954784	SLC25A2
ENSG00000099860.9	775.688	0.0517699	0.183328	0.282389	0.777645	0.95487	GADD45B
ENSG00000114999.8	1266.66	0.0315195	0.111501	0.282684	0.777419	0.95487	TTL
ENSG00000131504.18	6612.61	0.0213905	0.0757609	0.282342	0.777681	0.95487	DIAPH1
ENSG00000136098.17	206.389	-0.0588476	0.208312	-0.282497	0.777562	0.95487	NEK3
ENSG00000141030.13	798.654	0.0245015	0.0867496	0.28244	0.777606	0.95487	COPS3
ENSG00000185813.11	529.55	-0.0248474	0.0879076	-0.282654	0.777442	0.95487	PCYT2
ENSG00000198373.13	2579.93	0.0213901	0.0756669	0.282687	0.777417	0.95487	WWP2
ENSG00000198836.11	2844.6	0.02442	0.0864551	0.282459	0.777592	0.95487	OPA1
ENSG00000207501.1	114.973	-0.31363	1.10933	-0.282721	0.777391	0.95487	RNVU1-14
ENSG00000225523.2	10.304	0.212792	0.754073	0.282189	0.777798	0.954963	IGKV6D-21
ENSG00000090447.12	885.134	0.0394169	0.139724	0.282106	0.777863	0.95499	TFAP4
ENSG00000270562.1	123.977	-0.062812	0.222752	-0.281981	0.777958	0.955004	ENSG00000270562
ENSG00000101138.12	518.216	-0.0354366	0.125864	-0.281548	0.77829	0.955028	CSTF1
ENSG00000110025.13	410.003	-0.0386492	0.137389	-0.281313	0.77847	0.955028	SNX15
ENSG00000141027.22	13410.6	-0.0169782	0.0603275	-0.281433	0.778378	0.955028	NCOR1
ENSG00000159079.19	880.984	-0.037734	0.133859	-0.281893	0.778026	0.955028	CFAP298
ENSG00000196345.13	246.207	0.0488535	0.173651	0.281332	0.778456	0.955028	ZKSCAN7
ENSG00000236514.1	81.2266	0.0703731	0.249931	0.28157	0.778273	0.955028	ENSG00000236514
ENSG00000240041.1	22.6932	0.105068	0.373049	0.281647	0.778214	0.955028	IGHJ4
ENSG00000257551.1	10.2675	0.16606	0.590361	0.281286	0.778491	0.955028	HLX-AS1
ENSG00000288061.2	70.606	0.0650054	0.231133	0.281246	0.778521	0.955028	ENSG00000288061
ENSG00000122643.23	1228.14	-0.0440761	0.156998	-0.280744	0.778907	0.95506	NT5C3A
ENSG00000201754.1	19.4756	0.293132	1.04408	0.280758	0.778896	0.95506	SNORD52
ENSG00000257345.2	26.5004	0.101675	0.362086	0.280803	0.778862	0.95506	LINC02413
ENSG00000261474.1	13.0218	-0.138842	0.494647	-0.28069	0.778948	0.95506	ENSG00000261474
ENSG00000276966.3	2403.88	-0.0307487	0.109511	-0.280782	0.778878	0.95506	H4C5
ENSG00000007341.19	286.716	0.038983	0.139554	0.279339	0.779985	0.955126	ST7L
ENSG00000076108.12	14783.4	0.0193932	0.0693222	0.279755	0.779665	0.955126	BAZ2A
ENSG00000100473.18	418.251	0.096021	0.342348	0.280478	0.779111	0.955126	COCH
ENSG00000105717.14	27.2588	0.0920247	0.329702	0.279115	0.780157	0.955126	PBX4
ENSG00000107290.14	19765.9	0.0254925	0.0910573	0.27996	0.779508	0.955126	SETX
ENSG00000127334.11	3875.36	0.0251085	0.0899388	0.279173	0.780112	0.955126	DYRK2
ENSG00000138744.16	662.239	0.0479093	0.171594	0.279202	0.78009	0.955126	NAAA
ENSG00000143748.18	1263.78	0.035362	0.126334	0.279909	0.779547	0.955126	NVL
ENSG00000145741.17	4932.74	-0.0191009	0.0683674	-0.279385	0.779949	0.955126	BTF3
ENSG00000152082.15	600.637	-0.0398303	0.142241	-0.28002	0.779462	0.955126	MZT2B
ENSG00000152359.15	454.984	-0.0372285	0.133269	-0.279349	0.779977	0.955126	POC5
ENSG00000159720.13	1113.4	-0.0326738	0.11667	-0.280052	0.779438	0.955126	ATP6V0D1
ENSG00000163584.18	971.814	0.0346936	0.124324	0.279058	0.7802	0.955126	RPL22L1
ENSG00000163697.17	178.593	-0.100206	0.357997	-0.279907	0.779549	0.955126	APBB2
ENSG00000164708.6	32.1087	0.0905174	0.323848	0.279506	0.779857	0.955126	PGAM2
ENSG00000167553.17	354.29	-0.0569624	0.203748	-0.279572	0.779806	0.955126	TUBA1C
ENSG00000169891.18	237.992	-0.0780592	0.278662	-0.280122	0.779384	0.955126	REPS2
ENSG00000180694.14	655.486	-0.0400039	0.142889	-0.279966	0.779504	0.955126	TMEM64
ENSG00000186088.16	4642.42	-0.0240978	0.0859016	-0.280528	0.779073	0.955126	GSAP
ENSG00000214826.5	128.129	0.0792701	0.283574	0.279539	0.779831	0.955126	DDX12P
ENSG00000249249.2	94.669	-0.0913797	0.326976	-0.279469	0.779885	0.955126	TICAM2-AS1
ENSG00000255663.1	29.469	0.330987	1.18694	0.278857	0.780355	0.955126	ENSG00000255663
ENSG00000256806.6	125.816	-0.0548873	0.195989	-0.280052	0.779437	0.955126	C17orf100
ENSG00000259797.1	20.4394	-0.0968423	0.345657	-0.280169	0.779348	0.955126	ENSG00000259797
ENSG00000263874.2	167.188	-0.0421461	0.150638	-0.279784	0.779643	0.955126	LINC00672
ENSG00000273598.1	27.8054	-0.190443	0.682974	-0.278844	0.780364	0.955126	PMS2P10
ENSG00000278002.1	208.227	0.0580582	0.207079	0.280367	0.779196	0.955126	ENSG00000278002
ENSG00000288942.1	10.3498	0.118035	0.423162	0.278936	0.780294	0.955126	ENSG00000288942
ENSG00000289618.1	22.8683	-0.157425	0.564661	-0.278796	0.780401	0.955126	ENSG00000289618
ENSG00000104081.14	1665.62	-0.0569164	0.204748	-0.277982	0.781026	0.95518	BMF
ENSG00000119682.18	1401.13	-0.0235246	0.0846281	-0.277976	0.781031	0.95518	AREL1
ENSG00000139636.16	1254.83	-0.0244424	0.0878427	-0.278252	0.780819	0.95518	LMBR1L
ENSG00000139697.14	5268.04	-0.0181672	0.0651966	-0.278653	0.780511	0.95518	SBNO1
ENSG00000154134.15	67.3896	-0.0995193	0.357554	-0.278333	0.780756	0.95518	ROBO3
ENSG00000180198.17	455.782	0.0485863	0.174657	0.278181	0.780873	0.95518	RCC1
ENSG00000203879.12	2748.72	-0.0223387	0.0802613	-0.278325	0.780763	0.95518	GDI1
ENSG00000211935.3	804.209	0.16305	0.586298	0.2781	0.780936	0.95518	IGHV1-3
ENSG00000236609.4	427.286	-0.0318621	0.114553	-0.278142	0.780904	0.95518	ZNF853
ENSG00000279245.1	12.8546	0.577719	2.07394	0.278561	0.780582	0.95518	FAM223A
ENSG00000160948.14	1390.45	0.0322016	0.115954	0.27771	0.781235	0.955181	VPS28
ENSG00000186812.13	2131.81	-0.0213163	0.0767177	-0.277854	0.781125	0.955181	ZNF397
ENSG00000204410.16	476.192	0.037858	0.136293	0.277768	0.78119	0.955181	MSH5
ENSG00000257524.6	349.993	-0.0615816	0.221586	-0.277913	0.781079	0.955181	ENSG00000257524
ENSG00000261140.1	22.2552	-0.103267	0.37191	-0.277665	0.781269	0.955181	ENSG00000261140
ENSG00000124370.11	211.433	-0.0388851	0.140156	-0.277442	0.78144	0.955322	MCEE
ENSG00000165675.19	569.766	0.028924	0.104339	0.277212	0.781617	0.955487	ENOX2
ENSG00000081154.12	1964.76	0.0184396	0.0665494	0.277081	0.781718	0.955559	PCNP
ENSG00000104635.15	227.016	-0.0535733	0.193474	-0.276902	0.781855	0.955675	SLC39A14
ENSG00000086015.23	525.015	-0.0560108	0.202383	-0.276757	0.781967	0.95576	MAST2
ENSG00000247746.5	148.622	0.0578733	0.209184	0.276661	0.78204	0.955799	USP51
ENSG00000132205.11	241.635	0.076496	0.276786	0.276372	0.782262	0.955803	EMILIN2
ENSG00000142684.9	199.223	-0.0482091	0.17433	-0.27654	0.782134	0.955803	ZNF593
ENSG00000258216.7	111.48	0.0609326	0.220539	0.276289	0.782326	0.955803	ENSG00000258216
ENSG00000267309.1	75.8794	0.051112	0.184998	0.276284	0.78233	0.955803	ZNF566-AS1
ENSG00000270673.1	50.358	0.0915391	0.331333	0.276275	0.782337	0.955803	YTHDF3-DT
ENSG00000283274.1	10.6142	0.366603	1.32726	0.27621	0.782387	0.955813	5_8S_rRNA
ENSG00000088832.18	1598.37	-0.0335725	0.121906	-0.275396	0.783012	0.955895	FKBP1A
ENSG00000091009.8	2215.46	0.0419842	0.152792	0.27478	0.783486	0.955895	RBM27
ENSG00000117425.14	69.44	0.0753038	0.273299	0.275536	0.782904	0.955895	PTCH2
ENSG00000122435.11	1306.21	0.0352999	0.128391	0.274941	0.783361	0.955895	TRMT13
ENSG00000130595.19	108.041	-0.0804985	0.292847	-0.274883	0.783406	0.955895	TNNT3
ENSG00000132507.18	3541.02	0.0169292	0.0615377	0.275102	0.783238	0.955895	EIF5A
ENSG00000151651.16	2414.65	0.039729	0.14399	0.275915	0.782613	0.955895	ADAM8
ENSG00000152484.14	2077.78	-0.0369445	0.134255	-0.275182	0.783177	0.955895	USP12
ENSG00000170448.12	509.557	0.0338805	0.122966	0.275527	0.782911	0.955895	NFXL1
ENSG00000170892.13	317.22	-0.0433876	0.157811	-0.274935	0.783366	0.955895	TSEN34
ENSG00000173812.11	18095.5	0.0253771	0.0923447	0.274808	0.783464	0.955895	EIF1
ENSG00000177173.5	56.7149	-0.0763119	0.276758	-0.275735	0.782751	0.955895	NAP1L4P1
ENSG00000196262.15	9508.61	-0.0190833	0.0694094	-0.274939	0.783363	0.955895	PPIA
ENSG00000237264.4	12.6489	0.105031	0.381892	0.275029	0.783294	0.955895	FTH1P11
ENSG00000258559.2	67.122	0.0505272	0.183726	0.275013	0.783306	0.955895	ENSG00000258559
ENSG00000273899.5	721.199	-0.0327965	0.118846	-0.275957	0.782581	0.955895	NOL12
ENSG00000280088.1	77.5263	0.0662536	0.24056	0.275415	0.782998	0.955895	ENSG00000280088
ENSG00000282051.1	5.95081	0.227271	0.824126	0.275772	0.782723	0.955895	ENSG00000282051
ENSG00000288879.1	31.5479	0.104457	0.378807	0.275753	0.782738	0.955895	ENSG00000288879
ENSG00000289201.1	20.2974	-0.226723	0.822714	-0.275579	0.782871	0.955895	ENSG00000289201
ENSG00000035681.9	1667.71	0.0340831	0.124143	0.274547	0.783664	0.955998	NSMAF
ENSG00000068354.16	589.825	0.0424502	0.154741	0.274331	0.78383	0.955998	TBC1D25
ENSG00000115128.7	576.751	-0.0288267	0.105083	-0.274322	0.783837	0.955998	SF3B6
ENSG00000130311.11	585.231	0.0319373	0.116341	0.274516	0.783688	0.955998	DDA1
ENSG00000184635.16	295.599	0.0426816	0.155517	0.274449	0.783739	0.955998	ZNF93
ENSG00000275888.1	28.2193	-0.0906912	0.33054	-0.274373	0.783798	0.955998	ENSG00000275888
ENSG00000094880.11	635.306	0.0284859	0.103942	0.274056	0.784042	0.95603	CDC23
ENSG00000104921.15	11098.2	0.0352863	0.128706	0.274162	0.78396	0.95603	FCER2
ENSG00000125733.18	199.043	-0.0842626	0.307443	-0.274075	0.784027	0.95603	TRIP10
ENSG00000149091.15	2198.15	-0.0380752	0.138868	-0.274182	0.783944	0.95603	DGKZ
ENSG00000224769.1	39.7953	0.127575	0.465735	0.273922	0.784144	0.956066	MUC20P1
ENSG00000081059.20	1059.69	0.103109	0.378382	0.272499	0.785238	0.956258	TCF7
ENSG00000086189.11	630.876	-0.0326586	0.120467	-0.271101	0.786314	0.956258	DIMT1
ENSG00000086758.16	17614.1	0.0167041	0.061343	0.272307	0.785386	0.956258	HUWE1
ENSG00000089486.17	406.413	-0.0373341	0.136948	-0.272615	0.785149	0.956258	CDIP1
ENSG00000100580.8	4826.84	0.0133303	0.0487717	0.273321	0.784607	0.956258	TMED8
ENSG00000106346.12	988.537	0.0242003	0.0888255	0.272448	0.785278	0.956258	USP42
ENSG00000115459.18	681.124	-0.0309813	0.114254	-0.271162	0.786267	0.956258	ELMOD3
ENSG00000115568.16	2710.71	0.0178895	0.0659598	0.271218	0.786223	0.956258	ZNF142
ENSG00000120306.11	43.4112	0.0686002	0.251018	0.273288	0.784632	0.956258	CYSTM1
ENSG00000125834.13	1182.93	-0.0246443	0.0907581	-0.271538	0.785977	0.956258	STK35
ENSG00000132005.9	906.454	-0.0368258	0.135836	-0.271106	0.786309	0.956258	RFX1
ENSG00000135426.16	825.745	0.0484691	0.178335	0.271787	0.785786	0.956258	TESPA1
ENSG00000136156.15	3520.76	-0.0299181	0.109734	-0.272643	0.785128	0.956258	ITM2B
ENSG00000138835.23	514.637	-0.0547412	0.201526	-0.271634	0.785903	0.956258	RGS3
ENSG00000139725.8	1661.58	0.0227255	0.0830686	0.273575	0.784411	0.956258	RHOF
ENSG00000152433.15	115.406	-0.0806105	0.295781	-0.272535	0.785211	0.956258	ZNF547
ENSG00000153485.6	162.165	-0.0550955	0.202779	-0.271702	0.785852	0.956258	TMEM251
ENSG00000154174.8	1551.36	-0.0235975	0.0863582	-0.273251	0.78466	0.956258	TOMM70
ENSG00000159840.16	558.576	0.0597031	0.218279	0.273518	0.784455	0.956258	ZYX
ENSG00000163694.15	279.079	-0.0798508	0.293747	-0.271835	0.785749	0.956258	RBM47
ENSG00000163938.17	2026.34	-0.0241424	0.0890013	-0.271259	0.786192	0.956258	GNL3
ENSG00000164144.16	466.877	-0.0293198	0.107792	-0.272003	0.785619	0.956258	ARFIP1
ENSG00000170889.14	8941.91	0.026331	0.0966901	0.272323	0.785373	0.956258	RPS9
ENSG00000175826.12	1943.95	-0.0229498	0.0842632	-0.272359	0.785346	0.956258	CTDNEP1
ENSG00000182150.19	2272.29	-0.0310029	0.113985	-0.271992	0.785628	0.956258	ERCC6L2
ENSG00000198205.7	939.76	0.0242033	0.0889887	0.271982	0.785636	0.956258	ZXDA
ENSG00000203880.12	2459.53	-0.0230392	0.0844933	-0.272675	0.785103	0.956258	PCMTD2
ENSG00000267022.1	277.973	0.0451081	0.166248	0.27133	0.786137	0.956258	ENSG00000267022
ENSG00000274902.1	8.24477	-0.164506	0.606579	-0.271203	0.786235	0.956258	ENSG00000274902
ENSG00000279841.1	124.095	-0.0534834	0.196599	-0.272043	0.785589	0.956258	ENSG00000279841
ENSG00000288737.1	25.4018	-0.0739897	0.272509	-0.271513	0.785997	0.956258	ENSG00000288737
ENSG00000289395.1	14.9448	0.117902	0.433305	0.2721	0.785545	0.956258	ENSG00000289395
ENSG00000289574.1	386.399	0.0398156	0.146287	0.272175	0.785487	0.956258	ENSG00000289574
ENSG00000156521.14	1030.9	-0.0280277	0.103428	-0.270988	0.7864	0.956313	TYSND1
ENSG00000133639.6	21385.7	0.029226	0.10793	0.270786	0.786555	0.956366	BTG1
ENSG00000134882.16	1352.36	-0.0278436	0.102837	-0.270755	0.786579	0.956366	UBAC2
ENSG00000260519.1	6.65264	0.230996	0.85299	0.270808	0.786539	0.956366	ATP8A1-DT
ENSG00000269220.1	162.618	-0.0441804	0.1632	-0.270713	0.786612	0.956366	LINC00528
ENSG00000106355.10	373.992	0.0328577	0.121431	0.270588	0.786708	0.956395	LSM5
ENSG00000118762.8	251.544	0.091507	0.338777	0.270109	0.787076	0.956395	PKD2
ENSG00000135951.16	615.959	-0.0418191	0.154774	-0.270195	0.78701	0.956395	TSGA10
ENSG00000163071.11	43.7017	-0.147447	0.545005	-0.270543	0.786743	0.956395	SPATA18
ENSG00000182095.15	4831.66	-0.0368198	0.136265	-0.270206	0.787001	0.956395	TNRC18
ENSG00000283696.1	36.1605	-0.0726135	0.26847	-0.270472	0.786797	0.956395	ENSG00000283696
ENSG00000137204.15	36.139	-0.252056	0.934177	-0.269816	0.787302	0.956593	SLC22A7
ENSG00000200831.1	17.3122	0.477066	1.76876	0.269717	0.787378	0.956635	SNORD36B
ENSG00000119673.16	81.1556	0.0685153	0.254187	0.269547	0.787509	0.956646	ACOT2
ENSG00000145414.9	400.014	0.0277094	0.102804	0.269536	0.787517	0.956646	NAF1
ENSG00000167182.16	1939.39	0.0176327	0.0654307	0.269487	0.787555	0.956646	SP2
ENSG00000092208.19	165.968	-0.0514386	0.191016	-0.269289	0.787707	0.95678	GEMIN2
ENSG00000008710.20	3846.93	0.0388651	0.144509	0.268946	0.787971	0.956791	PKD1
ENSG00000137221.14	1583.69	0.0332481	0.123696	0.268788	0.788093	0.956791	TJAP1
ENSG00000141401.12	112.12	-0.059671	0.221821	-0.269005	0.787926	0.956791	IMPA2
ENSG00000141580.16	947.064	-0.0216592	0.0805252	-0.268974	0.78795	0.956791	WDR45B
ENSG00000188215.10	244.065	-0.0404186	0.150347	-0.268836	0.788056	0.956791	DCUN1D3
ENSG00000207782.3	16.0759	0.309271	1.15058	0.268796	0.788087	0.956791	MIR150
ENSG00000226721.2	166.369	0.0509122	0.189365	0.268858	0.788039	0.956791	EEF1DP2
ENSG00000239039.1	240.57	0.138759	0.516335	0.268738	0.788131	0.956791	SNORD13
ENSG00000247796.3	81.1348	-0.0637195	0.237111	-0.268733	0.788135	0.956791	MOCS2-DT
ENSG00000039123.16	2586.94	-0.0322089	0.120885	-0.266443	0.789898	0.95687	MTREX
ENSG00000065882.17	4717.64	0.0286731	0.107211	0.267445	0.789127	0.95687	TBC1D1
ENSG00000086712.13	1456.99	-0.0179617	0.0671767	-0.26738	0.789177	0.95687	TXLNG
ENSG00000089057.15	1981.16	0.0260991	0.0974063	0.267941	0.788745	0.95687	SLC23A2
ENSG00000100852.14	4113.68	-0.0261743	0.0976101	-0.268152	0.788583	0.95687	ARHGAP5
ENSG00000111731.13	2316.36	0.0247159	0.0921961	0.26808	0.788638	0.95687	C2CD5
ENSG00000111845.5	258.277	0.0374201	0.140366	0.266588	0.789786	0.95687	PAK1IP1
ENSG00000120063.10	5424.78	0.0210776	0.0789534	0.266962	0.789498	0.95687	GNA13
ENSG00000129235.11	141.263	-0.0618761	0.230533	-0.268405	0.788388	0.95687	TXNDC17
ENSG00000147400.10	148.815	-0.0267463	0.0997182	-0.268219	0.788531	0.95687	CETN2
ENSG00000149925.22	3941.18	-0.0255137	0.0952174	-0.267952	0.788736	0.95687	ALDOA
ENSG00000155755.20	68.7323	0.0678972	0.254753	0.266522	0.789837	0.95687	TMEM237
ENSG00000159069.14	1825.47	0.0286259	0.107262	0.26688	0.789562	0.95687	FBXW5
ENSG00000159322.18	4406.38	-0.0196199	0.0734217	-0.267222	0.789298	0.95687	ADPGK
ENSG00000162441.12	1023.31	-0.0301872	0.113332	-0.26636	0.789962	0.95687	LZIC
ENSG00000166821.9	52.8996	0.0896877	0.335276	0.267504	0.789081	0.95687	PEX11A
ENSG00000169972.12	173.353	-0.0406434	0.152474	-0.266559	0.789809	0.95687	PUSL1
ENSG00000172687.14	799.082	-0.0323331	0.121259	-0.266646	0.789742	0.95687	ZNF738
ENSG00000184381.20	979.148	-0.0386596	0.145124	-0.26639	0.789939	0.95687	PLA2G6
ENSG00000189343.7	525.441	0.0418155	0.156943	0.266438	0.789902	0.95687	RPS2P46
ENSG00000197956.10	946.364	-0.0330548	0.123833	-0.266931	0.789522	0.95687	S100A6
ENSG00000197958.13	21159.3	0.0220903	0.082462	0.267885	0.788788	0.95687	RPL12
ENSG00000204104.12	539.408	-0.0374389	0.140337	-0.266777	0.789641	0.95687	TRAF3IP1
ENSG00000234572.1	184.352	0.062483	0.234544	0.266402	0.78993	0.95687	LINC01800
ENSG00000234664.1	237.735	-0.0474708	0.177428	-0.267551	0.789045	0.95687	HMGN2P5
ENSG00000238058.2	30.7575	-0.099803	0.37285	-0.267676	0.788949	0.95687	CAMSAP1-DT
ENSG00000244005.13	379.454	0.0368344	0.137812	0.26728	0.789253	0.95687	NFS1
ENSG00000269374.1	30.6043	0.115581	0.431537	0.267837	0.788825	0.95687	ENSG00000269374
ENSG00000271971.1	30.2934	0.0878853	0.329798	0.266482	0.789868	0.95687	ENSG00000271971
ENSG00000273295.1	246.334	-0.231532	0.868089	-0.266715	0.789689	0.95687	ENSG00000273295
ENSG00000275120.3	104.405	0.0879799	0.328753	0.267617	0.788994	0.95687	ENSG00000275120
ENSG00000276788.1	984.485	-0.165521	0.619579	-0.26715	0.789354	0.95687	SNORD26
ENSG00000284138.1	89.5512	0.0580795	0.21648	0.26829	0.788476	0.95687	ATP6V0CP4
ENSG00000285976.2	1620.81	-0.0841178	0.315012	-0.26703	0.789446	0.95687	ENSG00000285976
ENSG00000211951.2	273.407	-0.0627038	0.235487	-0.266273	0.790029	0.956901	IGHV2-26
ENSG00000164077.15	171.631	0.0396437	0.148929	0.266193	0.790091	0.956924	MON1A
ENSG00000166503.9	92.7558	0.141168	0.530614	0.266047	0.790203	0.956946	HDGFL3
ENSG00000023608.5	281.596	-0.0312767	0.118179	-0.264656	0.791275	0.957004	SNAPC1
ENSG00000059728.11	617.462	0.0484951	0.182873	0.265185	0.790867	0.957004	MXD1
ENSG00000096401.8	2860.48	0.0151279	0.0571227	0.264831	0.79114	0.957004	CDC5L
ENSG00000112651.12	294.266	0.0391983	0.147584	0.2656	0.790548	0.957004	MRPL2
ENSG00000112659.14	2867.4	-0.024408	0.0920295	-0.265219	0.790841	0.957004	CUL9
ENSG00000117151.13	831.922	0.0289787	0.109577	0.26446	0.791425	0.957004	CTBS
ENSG00000117533.15	1131.6	0.02625	0.099259	0.264459	0.791426	0.957004	VAMP4
ENSG00000126561.18	2188.76	-0.029942	0.113153	-0.264615	0.791306	0.957004	STAT5A
ENSG00000128581.17	137.004	-0.0603644	0.227343	-0.265521	0.790608	0.957004	IFT22
ENSG00000164880.16	4891.03	-0.0224173	0.0847067	-0.264646	0.791282	0.957004	INTS1
ENSG00000188997.8	196.071	-0.0438969	0.165921	-0.264565	0.791345	0.957004	KCTD21
ENSG00000198851.10	32.6176	0.265214	1.0022	0.264631	0.791294	0.957004	CD3E
ENSG00000213903.9	246.751	0.042789	0.161776	0.264495	0.791399	0.957004	LTB4R
ENSG00000240616.1	70.8749	-0.063282	0.239082	-0.264688	0.79125	0.957004	RPS6P25
ENSG00000256436.1	80.877	0.0741658	0.279623	0.265235	0.790828	0.957004	TAS2R31
ENSG00000267672.1	46.0934	-0.081853	0.308237	-0.265552	0.790584	0.957004	ENSG00000267672
ENSG00000276278.1	35.8304	0.0976562	0.369063	0.264606	0.791313	0.957004	ENSG00000276278
ENSG00000281311.1	307.999	-0.113431	0.428979	-0.26442	0.791456	0.957004	ENSG00000281311
ENSG00000285508.1	85.7002	-0.107395	0.404561	-0.265462	0.790654	0.957004	MKKS
ENSG00000162650.17	328.95	0.0266028	0.100676	0.264243	0.791593	0.957118	ATXN7L2
ENSG00000266088.6	116.127	0.0841226	0.318468	0.264148	0.791666	0.957156	ENSG00000266088
ENSG00000135049.16	1213.55	-0.0299393	0.11345	-0.263898	0.791858	0.957173	AGTPBP1
ENSG00000139505.12	548.114	0.031467	0.119205	0.263975	0.7918	0.957173	MTMR6
ENSG00000156928.5	170.359	0.0474949	0.180002	0.263857	0.79189	0.957173	MALSU1
ENSG00000213542.3	19.7127	0.116692	0.441938	0.264047	0.791744	0.957173	ENSG00000213542
ENSG00000258311.5	320.042	0.0402245	0.15244	0.26387	0.79188	0.957173	ENSG00000258311
ENSG00000104691.16	84.0047	-0.0537672	0.20415	-0.263371	0.792265	0.957209	UBXN8
ENSG00000141425.18	2292.56	0.0270942	0.102945	0.26319	0.792404	0.957209	RPRD1A
ENSG00000169246.16	2268.5	0.0601261	0.228259	0.263412	0.792233	0.957209	NPIPB3
ENSG00000198728.11	3539.98	0.0192659	0.0731739	0.263289	0.792328	0.957209	LDB1
ENSG00000200795.1	1000.49	0.118064	0.448311	0.263353	0.792279	0.957209	RNU4-1
ENSG00000235688.3	17.7383	0.226666	0.861486	0.263111	0.792465	0.957209	SNTG2-AS1
ENSG00000236312.3	4.04826	-0.207345	0.78659	-0.2636	0.792088	0.957209	RPL34P34
ENSG00000243101.1	20.1724	0.117534	0.446649	0.263146	0.792438	0.957209	RPS3P7
ENSG00000243544.3	5.46338	0.183165	0.695989	0.263172	0.792418	0.957209	RN7SL172P
ENSG00000107185.10	1619.71	0.0213445	0.0813801	0.262281	0.793105	0.95737	RGP1
ENSG00000108599.15	1706.39	-0.0233068	0.088697	-0.262768	0.792729	0.95737	AKAP10
ENSG00000113013.16	5057.77	-0.0235779	0.0898838	-0.262315	0.793078	0.95737	HSPA9
ENSG00000136842.14	99.1789	0.0727284	0.2768	0.262747	0.792745	0.95737	TMOD1
ENSG00000141384.13	1365.68	0.0251913	0.0961003	0.262136	0.793217	0.95737	TAF4B
ENSG00000143951.16	524.005	0.0419646	0.160108	0.262102	0.793243	0.95737	WDPCP
ENSG00000162889.11	2084.44	-0.019648	0.0748731	-0.262417	0.793	0.95737	MAPKAPK2
ENSG00000229018.5	100.67	-0.0452286	0.172585	-0.262067	0.79327	0.95737	PMS2P7
ENSG00000242318.1	19.3028	0.119355	0.454769	0.262452	0.792973	0.95737	ENSG00000242318
ENSG00000249673.8	508.281	0.025302	0.0964862	0.262235	0.793141	0.95737	NOP14-AS1
ENSG00000257341.5	29.0538	-0.160731	0.613256	-0.262095	0.793248	0.95737	ENSG00000257341
ENSG00000279276.1	11.0414	-0.130098	0.495145	-0.262748	0.792745	0.95737	ENSG00000279276
ENSG00000289339.1	32.229	0.075704	0.288505	0.262401	0.793012	0.95737	ENSG00000289339
ENSG00000139597.18	1728.12	0.0209432	0.0799432	0.261977	0.793339	0.95739	N4BP2L1
ENSG00000231890.9	35.643	0.0832487	0.31782	0.261937	0.79337	0.95739	DARS1-AS1
ENSG00000105518.14	319.401	-0.0513405	0.196101	-0.261806	0.793471	0.95744	TMEM205
ENSG00000204580.14	752.242	0.0490454	0.187358	0.261774	0.793496	0.95744	DDR1
ENSG00000157557.13	176.129	0.0859403	0.328854	0.261333	0.793836	0.957465	ETS2
ENSG00000169155.10	962.221	0.025633	0.0980671	0.261382	0.793798	0.957465	ZBTB43
ENSG00000241258.7	1170.39	0.0212145	0.0810789	0.261652	0.793589	0.957465	CRCP
ENSG00000012232.10	812.418	0.0776153	0.29771	0.260708	0.794318	0.957673	EXTL3
ENSG00000140379.9	298.089	-0.0438353	0.168067	-0.26082	0.794232	0.957673	BCL2A1
ENSG00000177239.16	1576.37	-0.0262701	0.100735	-0.260785	0.794258	0.957673	MAN1B1
ENSG00000224914.4	224.965	0.0578554	0.221778	0.260871	0.794192	0.957673	LINC00863
ENSG00000227495.1	8.26508	0.127309	0.487732	0.261022	0.794075	0.957673	KIF1C-AS1
ENSG00000277476.1	306.286	-0.0336068	0.128887	-0.260746	0.794289	0.957673	ENSG00000277476
ENSG00000255847.5	63.744	-0.061095	0.234499	-0.260534	0.794452	0.957784	ENSG00000255847
ENSG00000102189.17	2795.93	-0.0241949	0.092931	-0.260353	0.794591	0.957802	EEA1
ENSG00000130699.20	1521.36	-0.0343052	0.131852	-0.26018	0.794725	0.957802	TAF4
ENSG00000163468.15	2986.47	0.0274709	0.105603	0.260133	0.794762	0.957802	CCT3
ENSG00000198517.10	801.818	-0.038657	0.148588	-0.260162	0.794739	0.957802	MAFK
ENSG00000286230.1	61.2468	0.054918	0.210982	0.260297	0.794634	0.957802	ENSG00000286230
ENSG00000083720.13	1305.43	0.0291201	0.111976	0.260056	0.794821	0.957823	OXCT1
ENSG00000103544.16	954.995	0.0251192	0.0969198	0.259175	0.7955	0.957839	VPS35L
ENSG00000106610.16	575.016	0.0242646	0.09336	0.259903	0.794939	0.957839	STAG3L4
ENSG00000110492.17	51.1046	0.153576	0.592247	0.259311	0.795396	0.957839	MDK
ENSG00000140941.14	1863.08	0.0241279	0.0928773	0.259783	0.795031	0.957839	MAP1LC3B
ENSG00000172262.12	2008.95	0.019148	0.0738716	0.259206	0.795476	0.957839	ZNF131
ENSG00000180398.13	1547.41	0.0226616	0.0873059	0.259565	0.795199	0.957839	MCFD2
ENSG00000187735.15	4186.2	-0.0183247	0.0705831	-0.259619	0.795158	0.957839	TCEA1
ENSG00000188786.10	1424	-0.0362361	0.139546	-0.259671	0.795117	0.957839	MTF1
ENSG00000196417.13	1109.59	0.0286282	0.110477	0.259133	0.795533	0.957839	ZNF765
ENSG00000223508.5	36.8658	-0.0753138	0.290019	-0.259686	0.795106	0.957839	RPL23AP53
ENSG00000241678.1	11.5894	-0.100753	0.388515	-0.259327	0.795383	0.957839	ENSG00000241678
ENSG00000249096.7	169.376	0.0522969	0.201622	0.259381	0.795342	0.957839	LINC02362
ENSG00000175376.9	879.713	-0.0302965	0.116985	-0.258977	0.795653	0.957915	EIF1AD
ENSG00000125703.15	810.608	0.0333776	0.128954	0.258833	0.795764	0.95795	ATG4C
ENSG00000254325.2	395.391	0.0515853	0.199301	0.258831	0.795766	0.95795	ENSG00000254325
ENSG00000110104.13	331.838	0.0351009	0.135651	0.258759	0.795821	0.95795	CCDC86
ENSG00000160993.4	129.97	0.0518089	0.200303	0.258652	0.795904	0.957964	ALKBH4
ENSG00000077348.10	274.023	0.0339298	0.131379	0.25826	0.796206	0.958028	EXOSC5
ENSG00000091972.18	2183.33	-0.0486792	0.188716	-0.257949	0.796446	0.958028	CD200
ENSG00000105185.12	513.99	0.0304488	0.117879	0.258306	0.796171	0.958028	PDCD5
ENSG00000125743.11	833.754	0.0209422	0.0811794	0.257975	0.796426	0.958028	SNRPD2
ENSG00000134255.15	2658.41	-0.0252489	0.0977137	-0.258397	0.7961	0.958028	CEPT1
ENSG00000175087.10	379.525	0.0373395	0.144463	0.25847	0.796044	0.958028	PDIK1L
ENSG00000188157.15	339.331	-0.0868718	0.336769	-0.257957	0.79644	0.958028	AGRN
ENSG00000197061.5	894.413	0.0266588	0.10324	0.258222	0.796236	0.958028	H4C3
ENSG00000276724.1	26.3631	0.0685768	0.265788	0.258013	0.796397	0.958028	ENSG00000276724
ENSG00000284634.1	107.598	-0.0575091	0.222575	-0.25838	0.796113	0.958028	ENSG00000284634
ENSG00000274591.1	4.98956	-0.193026	0.748808	-0.257778	0.796578	0.958113	ENSG00000274591
ENSG00000287979.1	2589.91	0.114233	0.443225	0.257731	0.796615	0.958113	ENSG00000287979
ENSG00000275481.1	233.137	0.0465438	0.180633	0.25767	0.796661	0.958118	ENSG00000275481
ENSG00000166501.14	23939.9	0.0195446	0.0759476	0.257343	0.796914	0.958221	PRKCB
ENSG00000187688.15	770.125	-0.0316618	0.122989	-0.257436	0.796842	0.958221	TRPV2
ENSG00000200785.1	2151.58	-0.115256	0.447797	-0.257385	0.796882	0.958221	SNORD8
ENSG00000111325.16	299.652	-0.0451248	0.175489	-0.257137	0.797073	0.958323	OGFOD2
ENSG00000273447.1	44.5203	-0.0649603	0.252661	-0.257104	0.797098	0.958323	ENSG00000273447
ENSG00000275318.1	173.925	0.0493894	0.192125	0.257069	0.797126	0.958323	ENSG00000275318
ENSG00000205581.11	6209.83	-0.0189736	0.0738373	-0.256965	0.797206	0.958369	HMGN1
ENSG00000133247.14	150.856	0.0455512	0.177659	0.256397	0.797644	0.958704	KMT5C
ENSG00000254910.1	10.1219	0.152176	0.593621	0.256351	0.79768	0.958704	ENSG00000254910
ENSG00000105514.8	283.921	-0.045942	0.179286	-0.256249	0.797758	0.95873	RAB3D
ENSG00000117676.14	2061.25	0.0245758	0.096534	0.254582	0.799046	0.958841	RPS6KA1
ENSG00000130758.8	770.556	-0.0276428	0.108173	-0.255542	0.798305	0.958841	MAP3K10
ENSG00000149970.16	1707.87	0.0333399	0.130679	0.255127	0.798625	0.958841	CNKSR2
ENSG00000155313.16	3694.73	0.0286288	0.112212	0.255132	0.798622	0.958841	USP25
ENSG00000159618.16	870.235	-0.0424976	0.166941	-0.254567	0.799058	0.958841	ADGRG5
ENSG00000163472.19	209.204	-0.0433825	0.170192	-0.254903	0.798798	0.958841	TMEM79
ENSG00000164331.10	885.499	-0.0246674	0.0967102	-0.255066	0.798673	0.958841	ANKRA2
ENSG00000165637.14	1248.72	0.0194174	0.0759999	0.255493	0.798343	0.958841	VDAC2
ENSG00000167085.14	948.962	-0.0254287	0.0999401	-0.25444	0.799156	0.958841	PHB
ENSG00000176978.14	1537.68	-0.0265726	0.104315	-0.254735	0.798928	0.958841	DPP7
ENSG00000177646.20	1557.01	0.0212937	0.0834241	0.255246	0.798533	0.958841	ACAD9
ENSG00000178722.14	180.69	0.23934	0.935325	0.25589	0.798036	0.958841	C5orf64
ENSG00000182487.12	3750.37	0.0297905	0.117106	0.254389	0.799195	0.958841	NCF1B
ENSG00000198399.16	13750.2	-0.0178368	0.070054	-0.254614	0.799021	0.958841	ITSN2
ENSG00000213261.3	31.4659	0.0618472	0.241886	0.255687	0.798193	0.958841	EEF1B2P6
ENSG00000232629.9	299.735	-0.166803	0.655632	-0.254415	0.799175	0.958841	HLA-DQB2
ENSG00000244731.9	99.3928	0.0607563	0.238632	0.254602	0.799031	0.958841	C4A
ENSG00000251485.1	97.2095	0.0439936	0.17245	0.255109	0.798639	0.958841	NRBF2P6
ENSG00000256116.1	23.1297	-0.0868896	0.340708	-0.255026	0.798703	0.958841	ENSG00000256116
ENSG00000257815.8	450.261	-0.0336715	0.132058	-0.254975	0.798743	0.958841	PRANCR
ENSG00000271869.1	35.8703	-0.0805004	0.316178	-0.254604	0.799029	0.958841	DCTN6-DT
ENSG00000273064.1	43.3207	-0.0848318	0.331307	-0.256052	0.797911	0.958841	ENSG00000273064
ENSG00000137841.12	3932.21	0.0195602	0.0769762	0.254107	0.799413	0.958951	PLCB2
ENSG00000150756.14	150.728	-0.0475254	0.187017	-0.254123	0.7994	0.958951	ATPSCKMT
ENSG00000111371.16	13916	0.0194723	0.0767259	0.25379	0.799657	0.959043	SLC38A1
ENSG00000169084.15	152.214	-0.0943954	0.371864	-0.253844	0.799616	0.959043	DHRSX
ENSG00000067167.8	2437.12	0.0206487	0.0814007	0.253667	0.799753	0.959057	TRAM1
ENSG00000113742.14	1868.83	-0.0326328	0.12889	-0.253184	0.800126	0.959057	CPEB4
ENSG00000163913.14	911.113	0.0276515	0.109119	0.253407	0.799954	0.959057	IFT122
ENSG00000164440.15	419.497	0.04455	0.175851	0.253339	0.800007	0.959057	TXLNB
ENSG00000187210.14	2496.83	-0.0680404	0.268656	-0.253262	0.800065	0.959057	GCNT1
ENSG00000215021.10	3962.08	-0.0218875	0.0864307	-0.253238	0.800084	0.959057	PHB2
ENSG00000241351.3	1365.67	0.0326488	0.128929	0.253231	0.800089	0.959057	IGKV3-11
ENSG00000244357.3	7.22081	0.148059	0.585008	0.253089	0.800199	0.959057	RN7SL145P
ENSG00000249709.8	985.394	0.0250361	0.0989304	0.253068	0.800216	0.959057	ZNF564
ENSG00000285708.1	23.5949	-0.184398	0.7285	-0.253119	0.800176	0.959057	ENSG00000285708
ENSG00000140374.17	951.705	-0.0278226	0.110131	-0.252631	0.800553	0.959088	ETFA
ENSG00000173660.12	661.382	0.0325683	0.128809	0.252841	0.800391	0.959088	UQCRH
ENSG00000198846.6	134.132	0.0657069	0.260042	0.252678	0.800517	0.959088	TOX
ENSG00000214223.4	25.4912	0.0747397	0.295883	0.252599	0.800578	0.959088	HNRNPA1P10
ENSG00000230606.11	599.897	0.0487585	0.192823	0.252866	0.800372	0.959088	ENSG00000230606
ENSG00000103528.17	436.028	0.0593451	0.235703	0.251779	0.801212	0.959266	SYT17
ENSG00000105355.9	627.533	-0.0353856	0.140675	-0.251542	0.801395	0.959266	PLIN3
ENSG00000105723.13	1042.65	-0.0292393	0.116094	-0.251858	0.801151	0.959266	GSK3A
ENSG00000113048.18	1809.26	0.0250108	0.099571	0.251185	0.801671	0.959266	MRPS27
ENSG00000118564.15	1975.07	-0.0294068	0.117112	-0.251099	0.801737	0.959266	FBXL5
ENSG00000122873.12	122.793	0.0536643	0.2137	0.251119	0.801722	0.959266	CISD1
ENSG00000127337.7	353.432	0.0458343	0.182356	0.251345	0.801547	0.959266	YEATS4
ENSG00000172345.14	222.712	0.0403536	0.160466	0.251477	0.801446	0.959266	STARD5
ENSG00000172456.18	307.543	-0.0414475	0.164731	-0.251607	0.801345	0.959266	FGGY
ENSG00000176148.16	570.918	-0.0288534	0.114949	-0.25101	0.801806	0.959266	TCP11L1
ENSG00000183044.12	589.886	0.0363633	0.144286	0.252022	0.801024	0.959266	ABAT
ENSG00000196923.14	241.475	-0.0348289	0.138483	-0.251504	0.801425	0.959266	PDLIM7
ENSG00000204920.11	257.738	-0.0403205	0.160503	-0.251213	0.801649	0.959266	ZNF155
ENSG00000206634.1	164.779	-0.10229	0.407457	-0.251045	0.80178	0.959266	SNORA22
ENSG00000211611.2	29.5608	0.0974764	0.386409	0.252262	0.800839	0.959266	IGKV6-21
ENSG00000227599.1	38.9389	-0.241358	0.95926	-0.251609	0.801344	0.959266	PTPRT-AS1
ENSG00000228857.3	97.2862	-0.0461079	0.182906	-0.252086	0.800975	0.959266	ACTR3-AS1
ENSG00000237976.2	22.3952	0.110936	0.440723	0.251713	0.801263	0.959266	RFX5-AS1
ENSG00000271752.1	6.43929	0.189125	0.750689	0.251935	0.801091	0.959266	ENSG00000271752
ENSG00000272269.1	110.387	0.0419153	0.166381	0.251924	0.8011	0.959266	NUP153-AS1
ENSG00000289606.1	7.62675	-0.132187	0.525305	-0.251638	0.801321	0.959266	ENSG00000289606
ENSG00000231925.13	13071.8	-0.02162	0.0861567	-0.250938	0.801862	0.959267	TAPBP
ENSG00000184162.15	183.191	-0.0360617	0.143876	-0.250645	0.802089	0.959487	NR2C2AP
ENSG00000106266.11	1175.9	0.0369295	0.147437	0.250477	0.802219	0.959514	SNX8
ENSG00000106799.13	1207.63	0.034623	0.1382	0.250528	0.802179	0.959514	TGFBR1
ENSG00000011405.14	2236.12	-0.044626	0.178245	-0.250363	0.802306	0.959516	PIK3C2A
ENSG00000156711.17	1883.21	-0.0365358	0.145944	-0.250342	0.802323	0.959516	MAPK13
ENSG00000035403.18	2714.91	-0.0355265	0.142036	-0.250124	0.802491	0.95952	VCL
ENSG00000166681.14	15.6423	-0.175784	0.702834	-0.250107	0.802504	0.95952	BEX3
ENSG00000175265.18	10845.7	-0.0481589	0.192622	-0.250018	0.802574	0.95952	GOLGA8A
ENSG00000233084.2	14.9995	0.17249	0.689928	0.250011	0.802579	0.95952	RPL23AP25
ENSG00000244879.9	6315.66	-0.0437502	0.174816	-0.250265	0.802383	0.95952	GABPB1-AS1
ENSG00000278231.1	25.9178	0.0657732	0.263246	0.249855	0.8027	0.959614	ENSG00000278231
ENSG00000249085.1	14.8694	-0.135147	0.541094	-0.249766	0.802768	0.959625	TNPO1-DT
ENSG00000286106.2	97.2827	0.100711	0.403551	0.249561	0.802927	0.959685	NOTCH2NLR
ENSG00000184708.18	1696.08	-0.0306178	0.122946	-0.249035	0.803334	0.95992	EIF4ENIF1
ENSG00000204590.13	1583.59	-0.0343157	0.137706	-0.249196	0.803209	0.95992	GNL1
ENSG00000231475.3	196.181	-0.0703899	0.282559	-0.249116	0.803271	0.95992	IGHV4-31
ENSG00000050130.18	324.331	-0.031507	0.126681	-0.248711	0.803584	0.959952	JKAMP
ENSG00000204644.10	32.5992	-0.374611	1.50604	-0.248738	0.803563	0.959952	ZFP57
ENSG00000206680.1	326.801	0.151482	0.60904	0.248723	0.803575	0.959952	SNORD21
ENSG00000289295.1	120.529	-0.0433112	0.174038	-0.24886	0.803469	0.959952	ENSG00000289295
ENSG00000008311.16	863.119	-0.036132	0.146631	-0.246414	0.805362	0.96006	AASS
ENSG00000008838.21	1654.25	-0.0249534	0.101936	-0.244796	0.806614	0.96006	MED24
ENSG00000010704.19	142.596	0.0618031	0.25001	0.247203	0.804751	0.96006	HFE
ENSG00000090661.12	792.125	-0.032631	0.132365	-0.246522	0.805278	0.96006	CERS4
ENSG00000101040.20	3355.08	-0.0138401	0.0565684	-0.244661	0.806719	0.96006	ZMYND8
ENSG00000101945.17	220.525	-0.0397879	0.162776	-0.244433	0.806895	0.96006	SUV39H1
ENSG00000102241.12	1922.71	-0.0216466	0.0876865	-0.246863	0.805014	0.96006	HTATSF1
ENSG00000103671.10	607.508	0.023205	0.0938998	0.247125	0.804811	0.96006	TRIP4
ENSG00000105341.19	412.898	-0.0308497	0.126279	-0.244297	0.807	0.96006	DMAC2
ENSG00000109736.15	714.004	0.0324367	0.132794	0.244264	0.807026	0.96006	MFSD10
ENSG00000116649.10	737.263	-0.030625	0.12529	-0.244433	0.806896	0.96006	SRM
ENSG00000124795.17	4473.56	-0.0206435	0.0842648	-0.244984	0.806469	0.96006	DEK
ENSG00000127920.6	58.0508	-0.117969	0.480018	-0.245759	0.805869	0.96006	GNG11
ENSG00000132313.15	522.85	0.0367318	0.149438	0.2458	0.805837	0.96006	MRPL35
ENSG00000135763.10	683.17	-0.0208607	0.0840359	-0.248235	0.803952	0.96006	URB2
ENSG00000143554.14	267.995	-0.0642393	0.261429	-0.245724	0.805896	0.96006	SLC27A3
ENSG00000162631.20	72.0459	0.0829652	0.338935	0.244782	0.806625	0.96006	NTNG1
ENSG00000163510.14	2453.1	0.0187396	0.0761651	0.246039	0.805652	0.96006	CWC22
ENSG00000163558.13	232.553	-0.0822945	0.332868	-0.247229	0.804731	0.96006	PRKCI
ENSG00000163832.16	304.024	0.0276518	0.111562	0.24786	0.804243	0.96006	ELP6
ENSG00000166997.8	144.184	-0.0494479	0.200543	-0.24657	0.805241	0.96006	CNPY4
ENSG00000171617.15	624.783	0.056679	0.228353	0.248208	0.803974	0.96006	ENC1
ENSG00000172375.14	462.006	-0.0390201	0.158392	-0.246351	0.805411	0.96006	C2CD2L
ENSG00000173418.12	306.769	-0.0258047	0.10489	-0.246017	0.805669	0.96006	NAA20
ENSG00000174173.7	665.058	0.0252536	0.103469	0.244069	0.807177	0.96006	TRMT10C
ENSG00000174456.16	269.292	0.0373902	0.152868	0.244592	0.806772	0.96006	C12orf76
ENSG00000178977.4	241.925	0.0353458	0.142643	0.247792	0.804295	0.96006	LINC00324
ENSG00000179598.6	99.384	-0.0836408	0.342957	-0.243882	0.807323	0.96006	PLD6
ENSG00000181220.18	1350.59	-0.0267231	0.107631	-0.248285	0.803914	0.96006	ZNF746
ENSG00000181222.19	12122.6	0.0151249	0.0619088	0.244309	0.806992	0.96006	POLR2A
ENSG00000181873.13	623.579	0.025021	0.101665	0.246112	0.805595	0.96006	IBA57
ENSG00000182489.9	244.535	0.058936	0.237824	0.247813	0.804279	0.96006	XKRX
ENSG00000184983.11	451.022	-0.0262755	0.106167	-0.247492	0.804528	0.96006	NDUFA6
ENSG00000185515.16	580.396	-0.0217282	0.0890572	-0.243981	0.807246	0.96006	BRCC3
ENSG00000197019.5	200.171	-0.0461081	0.188109	-0.245114	0.806368	0.96006	SERTAD1
ENSG00000204217.16	1900.38	0.030099	0.122156	0.246398	0.805374	0.96006	BMPR2
ENSG00000206127.11	174.994	-0.100623	0.412251	-0.244083	0.807167	0.96006	GOLGA8O
ENSG00000211956.2	1090.57	0.0469265	0.191487	0.245063	0.806408	0.96006	IGHV4-34
ENSG00000225854.2	26.067	-0.0859839	0.348364	-0.246822	0.805046	0.96006	ENSG00000225854
ENSG00000228960.6	127.161	0.110694	0.450122	0.245919	0.805745	0.96006	OR2A9P
ENSG00000229668.1	4.24427	0.189106	0.773198	0.244576	0.806784	0.96006	ENSG00000229668
ENSG00000231770.7	188.922	-0.0459681	0.187289	-0.24544	0.806116	0.96006	TMEM44-AS1
ENSG00000237094.12	293.691	0.0436431	0.178144	0.244987	0.806466	0.96006	ENSG00000237094
ENSG00000239636.2	97.9175	-0.0605157	0.245925	-0.246073	0.805625	0.96006	TFAP2E-AS1
ENSG00000241566.1	6.44549	-0.191323	0.77376	-0.247264	0.804704	0.96006	IGKV2D-24
ENSG00000253438.5	478.237	-0.186714	0.759029	-0.245991	0.805689	0.96006	PCAT1
ENSG00000253690.1	19.2281	-0.108396	0.444321	-0.243958	0.807263	0.96006	ENSG00000253690
ENSG00000258704.7	91.5601	0.074068	0.302278	0.245033	0.806431	0.96006	SRP54-AS1
ENSG00000262814.8	271.475	-0.037045	0.150682	-0.245849	0.805799	0.96006	MRPL12
ENSG00000266865.7	179.386	-0.0517761	0.210693	-0.245742	0.805882	0.96006	ENSG00000266865
ENSG00000272047.4	379.749	0.0543567	0.220015	0.247059	0.804863	0.96006	GTF2H5
ENSG00000272192.1	11.3449	0.120534	0.493324	0.244331	0.806975	0.96006	PDE7A-DT
ENSG00000272894.5	229.676	-0.0516649	0.209537	-0.246567	0.805243	0.96006	MIOS-DT
ENSG00000275878.1	8.8649	-0.170594	0.694032	-0.245802	0.805836	0.96006	RN7SL43P
ENSG00000277233.1	3.84575	-0.183433	0.751138	-0.244206	0.807071	0.96006	Metazoa_SRP
ENSG00000278970.3	707.946	-0.0257468	0.105266	-0.244589	0.806775	0.96006	HEIH
ENSG00000278987.1	65.4849	0.0560162	0.225965	0.247898	0.804213	0.96006	ENSG00000278987
ENSG00000284709.1	8.577	0.126052	0.513595	0.245431	0.806123	0.96006	ENSG00000284709
ENSG00000285292.1	536.709	-0.0389416	0.158959	-0.244978	0.806473	0.96006	ABCF2-H2BE1
ENSG00000288863.1	41.7407	0.0713457	0.290567	0.245539	0.806039	0.96006	ENSG00000288863
ENSG00000137760.15	736.768	-0.032765	0.134581	-0.243459	0.80765	0.960168	ALKBH8
ENSG00000143324.14	737.223	0.0192689	0.0791564	0.243429	0.807673	0.960168	XPR1
ENSG00000169762.17	2731.1	-0.047758	0.196041	-0.243612	0.807531	0.960168	TAPT1
ENSG00000183773.16	79.3236	0.112099	0.460478	0.243441	0.807664	0.960168	AIFM3
ENSG00000213889.11	63.0236	0.0630319	0.258978	0.243387	0.807706	0.960168	PPM1N
ENSG00000232388.5	209.651	-0.0344454	0.141574	-0.243304	0.80777	0.960168	SMIM26
ENSG00000268069.2	27.3032	0.0758241	0.311159	0.243683	0.807476	0.960168	ENSG00000268069
ENSG00000129255.16	230.119	0.0260383	0.107067	0.243197	0.807853	0.960179	MPDU1
ENSG00000163626.17	418.606	-0.0434329	0.178784	-0.242935	0.808056	0.960332	COX18
ENSG00000197608.12	1542.97	-0.024694	0.101684	-0.24285	0.808121	0.96036	ZNF841
ENSG00000275807.1	70.0221	-0.0559706	0.230539	-0.242782	0.808174	0.960373	ENSG00000275807
ENSG00000110075.15	4776.44	-0.019933	0.0821297	-0.242701	0.808237	0.960397	PPP6R3
ENSG00000100227.19	1699.1	-0.0285481	0.117799	-0.242347	0.808511	0.960545	POLDIP3
ENSG00000165475.15	205.279	-0.0472607	0.195032	-0.242323	0.80853	0.960545	CRYL1
ENSG00000197429.11	311.917	-0.026585	0.10969	-0.242365	0.808498	0.960545	IPP
ENSG00000199751.1	6.96892	0.288615	1.19201	0.242126	0.808683	0.960577	Y_RNA
ENSG00000234857.2	2638.37	0.0260924	0.107764	0.242127	0.808682	0.960577	HNRNPUL2-BSCL2
ENSG00000235162.9	279.899	0.0475646	0.196421	0.242156	0.808659	0.960577	C12orf75
ENSG00000222112.1	7.2417	0.165847	0.685152	0.242059	0.808734	0.960588	RN7SKP16
ENSG00000116478.12	3179.96	0.0134285	0.0554896	0.242001	0.80878	0.960592	HDAC1
ENSG00000256664.1	106.374	-0.0649674	0.268621	-0.241855	0.808893	0.960659	ENSG00000256664
ENSG00000049246.15	181.407	-0.0689969	0.28591	-0.241324	0.809304	0.960683	PER3
ENSG00000120889.13	1020.69	0.0295565	0.122485	0.241307	0.809317	0.960683	TNFRSF10B
ENSG00000124279.12	184.07	-0.0514527	0.213247	-0.241282	0.809336	0.960683	FASTKD3
ENSG00000198931.11	855.056	-0.029445	0.121999	-0.241353	0.809281	0.960683	APRT
ENSG00000227124.11	624.235	-0.0313855	0.129908	-0.241598	0.809092	0.960683	ZNF717
ENSG00000258733.7	71.6132	-0.0591683	0.244904	-0.241598	0.809092	0.960683	LINC02328
ENSG00000259232.2	11.6687	-0.120776	0.500491	-0.241314	0.809312	0.960683	ENSG00000259232
ENSG00000273855.1	6.1395	-0.162304	0.671565	-0.241681	0.809027	0.960683	ENSG00000273855
ENSG00000146066.3	458.3	0.0326822	0.135546	0.241115	0.809466	0.96072	HIGD2A
ENSG00000239183.1	16.2771	0.125491	0.520492	0.2411	0.809478	0.96072	SNORA84
ENSG00000183484.12	1097.74	-0.0352003	0.146112	-0.240913	0.809622	0.960842	GPR132
ENSG00000137713.16	720.998	0.0275905	0.11461	0.240735	0.809761	0.960906	PPP2R1B
ENSG00000142396.10	1936.81	-0.0186899	0.0776652	-0.240647	0.809829	0.960938	ERVK3-1
ENSG00000125245.14	667.927	-0.0331463	0.137815	-0.240513	0.809933	0.960938	GPR18
ENSG00000272870.4	32.7547	0.0837644	0.348316	0.240484	0.809955	0.960938	SAP30-DT
ENSG00000116747.13	2720.52	0.0218693	0.090991	0.240345	0.810063	0.961015	RO60
ENSG00000256537.5	653.436	0.0225288	0.0937789	0.240233	0.81015	0.961068	SMIM10L1
ENSG00000289559.1	53.1183	-0.0570783	0.238012	-0.239813	0.810475	0.961404	ENSG00000289559
ENSG00000274422.1	1506.52	-0.0426969	0.178121	-0.239707	0.810557	0.961452	ENSG00000274422
ENSG00000145439.12	967.716	0.0255881	0.106854	0.239467	0.810743	0.961572	CBR4
ENSG00000131188.12	154.71	0.0511226	0.21376	0.239159	0.810982	0.961688	PRR7
ENSG00000158470.5	346.651	-0.0239892	0.100321	-0.239125	0.811009	0.961688	B4GALT5
ENSG00000230513.3	231.362	0.045236	0.189173	0.239124	0.811009	0.961688	THAP7-AS1
ENSG00000243015.2	6.92667	0.241089	1.00778	0.239228	0.810929	0.961688	RN7SL737P
ENSG00000251580.3	32.1129	-0.110294	0.461364	-0.239062	0.811058	0.961695	LINC02482
ENSG00000134602.16	1962.82	-0.020064	0.0840223	-0.238794	0.811265	0.961703	STK26
ENSG00000171940.14	4915.88	-0.0169934	0.0711835	-0.238727	0.811317	0.961703	ZNF217
ENSG00000177410.13	1671.29	-0.0185997	0.0779014	-0.23876	0.811292	0.961703	ZFAS1
ENSG00000184271.18	687.745	-0.0431803	0.180787	-0.238847	0.811225	0.961703	POU6F1
ENSG00000104361.10	1207.62	-0.0399373	0.167473	-0.238471	0.811516	0.961839	NIPAL2
ENSG00000240589.3	14.4438	-0.080537	0.337818	-0.238404	0.811568	0.96185	RN7SL258P
ENSG00000165934.13	1862.27	-0.0280949	0.117935	-0.238223	0.811708	0.961966	CPSF2
ENSG00000126858.19	817.748	0.019438	0.0817384	0.237808	0.81203	0.96198	RHOT1
ENSG00000197386.14	7323.12	-0.0241324	0.101426	-0.237931	0.811935	0.96198	HTT
ENSG00000270157.1	191.602	-0.0408822	0.171869	-0.237868	0.811983	0.96198	ENSG00000270157
ENSG00000285628.1	126.838	0.314014	1.32035	0.237826	0.812016	0.96198	ENSG00000285628
ENSG00000289047.1	419.503	0.0377675	0.158838	0.237773	0.812057	0.96198	ENSG00000289047
ENSG00000131238.18	911.397	0.0337216	0.141935	0.237586	0.812203	0.962053	PPT1
ENSG00000228485.1	4.61441	0.148095	0.623249	0.237617	0.812178	0.962053	GRK5-IT1
ENSG00000185049.16	930.941	0.0228614	0.0962952	0.23741	0.812339	0.962111	NELFA
ENSG00000101997.13	763.138	-0.0207241	0.0874844	-0.23689	0.812742	0.962255	CCDC22
ENSG00000107816.17	853.675	-0.0282145	0.119049	-0.236999	0.812658	0.962255	LZTS2
ENSG00000171492.14	1170.97	-0.0240887	0.101706	-0.236847	0.812775	0.962255	LRRC8D
ENSG00000183155.5	329.243	-0.0252828	0.106761	-0.236818	0.812798	0.962255	RABIF
ENSG00000210144.1	18.2905	-0.169149	0.714409	-0.236768	0.812837	0.962255	MT-TY
ENSG00000266733.7	74.2286	0.073403	0.3099	0.23686	0.812765	0.962255	TBC1D29P
ENSG00000288739.1	39.4334	0.0641377	0.270872	0.236782	0.812826	0.962255	ENSG00000288739
ENSG00000221968.9	2626.65	0.0283715	0.119996	0.236438	0.813093	0.962458	FADS3
ENSG00000142961.16	1110.26	-0.0356111	0.150674	-0.236346	0.813164	0.962492	MOB3C
ENSG00000055147.19	731.386	0.0294936	0.124863	0.236207	0.813272	0.96257	FAM114A2
ENSG00000271751.1	5.43025	-0.180934	0.766513	-0.236048	0.813396	0.962667	ENSG00000271751
ENSG00000137814.12	348.854	0.0326457	0.138489	0.235727	0.813644	0.962703	HAUS2
ENSG00000141298.19	8713.62	0.0129055	0.0547583	0.235682	0.81368	0.962703	SSH2
ENSG00000154079.6	75.2164	-0.043168	0.183121	-0.235735	0.813638	0.962703	SDHAF4
ENSG00000165501.17	125.72	-0.0509264	0.216015	-0.235754	0.813623	0.962703	LRR1
ENSG00000250312.8	484.566	-0.0448046	0.18992	-0.235913	0.8135	0.962703	ZNF718
ENSG00000260806.1	41.0915	0.0886825	0.376133	0.235774	0.813608	0.962703	PAPOLA-DT
ENSG00000145703.17	908.225	0.0506604	0.215077	0.235546	0.813785	0.962778	IQGAP2
ENSG00000086544.3	424.68	-0.0261561	0.111104	-0.235419	0.813883	0.962844	ITPKC
ENSG00000289499.1	55.8312	0.055538	0.23601	0.23532	0.81396	0.962885	ENSG00000289499
ENSG00000113108.20	815.619	-0.0243238	0.103498	-0.235018	0.814195	0.963063	APBB3
ENSG00000047932.14	1652.43	-0.0138261	0.0589412	-0.234574	0.81454	0.963169	GOPC
ENSG00000124357.13	3441.12	-0.0309121	0.132006	-0.234171	0.814852	0.963169	NAGK
ENSG00000130779.22	2778.04	-0.0300075	0.128083	-0.234282	0.814766	0.963169	CLIP1
ENSG00000131943.20	414.813	0.0309374	0.132131	0.234142	0.814875	0.963169	C19orf12
ENSG00000136682.16	1726.41	0.0284991	0.121472	0.234615	0.814508	0.963169	CBWD2
ENSG00000140943.18	4624.86	-0.0124588	0.0531757	-0.234296	0.814755	0.963169	MBTPS1
ENSG00000143742.14	2034.8	-0.0203442	0.0868427	-0.234265	0.81478	0.963169	SRP9
ENSG00000144635.9	1422.35	0.0209639	0.0893617	0.234596	0.814522	0.963169	DYNC1LI1
ENSG00000156232.7	1971.83	0.0240999	0.102875	0.234265	0.814779	0.963169	WHAMM
ENSG00000237854.4	360.257	0.0326707	0.139198	0.234707	0.814436	0.963169	LINC00674
ENSG00000288989.1	16.7545	-0.0952476	0.406795	-0.234141	0.814875	0.963169	ENSG00000288989
ENSG00000050327.15	720.921	0.0550654	0.236029	0.2333	0.815529	0.963186	ARHGEF5
ENSG00000100345.23	65458.8	-0.0228965	0.0979973	-0.233644	0.815261	0.963186	MYH9
ENSG00000120253.14	1096.88	-0.0289911	0.124335	-0.23317	0.81563	0.963186	NUP43
ENSG00000134825.16	176.214	-0.0321387	0.137573	-0.233611	0.815287	0.963186	TMEM258
ENSG00000137575.12	1200.66	0.0233721	0.100171	0.233323	0.815511	0.963186	SDCBP
ENSG00000177144.8	163.649	0.0525496	0.224981	0.233574	0.815316	0.963186	NUDT4B
ENSG00000196812.6	250.073	-0.0308267	0.131799	-0.233891	0.815069	0.963186	ZSCAN16
ENSG00000200259.1	122.965	-0.249465	1.06887	-0.233392	0.815457	0.963186	SNORD35A
ENSG00000232010.1	9.60182	-0.134113	0.573865	-0.233701	0.815217	0.963186	DNMT3L-AS1
ENSG00000254995.4	191.236	0.0364018	0.155696	0.233799	0.815141	0.963186	STX16-NPEPL1
ENSG00000260000.2	78.818	0.0520866	0.222671	0.233918	0.815049	0.963186	ENSG00000260000
ENSG00000269934.3	185.352	0.0375947	0.161182	0.233244	0.815572	0.963186	ENSG00000269934
ENSG00000288156.1	1455.34	0.0279732	0.119802	0.233495	0.815377	0.963186	ENSG00000288156
ENSG00000138834.15	9964.46	0.0276422	0.118761	0.232755	0.815952	0.963452	MAPK8IP3
ENSG00000204386.12	462.234	-0.0344187	0.147881	-0.232745	0.815959	0.963452	NEU1
ENSG00000289102.1	139.006	0.0360441	0.154902	0.232689	0.816003	0.963453	ENSG00000289102
ENSG00000240347.3	4.51146	-0.206398	0.887328	-0.232606	0.816067	0.963479	RN7SL35P
ENSG00000122406.14	35388	0.0177141	0.0762216	0.232403	0.816225	0.963486	RPL5
ENSG00000158869.11	22.1813	0.237158	1.01995	0.232519	0.816135	0.963486	FCER1G
ENSG00000173933.21	2924.15	-0.0204839	0.0881478	-0.232381	0.816242	0.963486	RBM4
ENSG00000236935.2	18.5911	-0.0973377	0.418715	-0.232467	0.816175	0.963486	ENSG00000236935
ENSG00000128805.15	207.468	-0.0844129	0.363364	-0.23231	0.816297	0.963502	ARHGAP22
ENSG00000146677.7	55.8657	-0.0523777	0.225682	-0.232086	0.816471	0.963608	RPL32P18
ENSG00000054116.12	464.72	0.0332664	0.144167	0.230749	0.81751	0.96362	TRAPPC3
ENSG00000104671.8	180.423	-0.0311982	0.134819	-0.231408	0.816998	0.96362	DCTN6
ENSG00000105245.9	256.416	-0.055319	0.239451	-0.231024	0.817296	0.96362	NUMBL
ENSG00000105889.16	486.769	0.0551059	0.238972	0.230596	0.817629	0.96362	STEAP1B
ENSG00000108883.13	2402.17	-0.0141372	0.0611148	-0.231323	0.817064	0.96362	EFTUD2
ENSG00000134590.14	230.914	0.0324683	0.140081	0.231782	0.816707	0.96362	RTL8C
ENSG00000143570.19	452.944	-0.0356241	0.154823	-0.230095	0.818018	0.96362	SLC39A1
ENSG00000149357.10	983.532	-0.0210796	0.0914328	-0.230547	0.817667	0.96362	LAMTOR1
ENSG00000151835.17	3290.69	-0.0223428	0.097061	-0.230194	0.817941	0.96362	SACS
ENSG00000163597.16	953.84	0.0240236	0.104127	0.230713	0.817537	0.96362	SNHG16
ENSG00000165669.14	1860.24	0.0227295	0.0988337	0.229977	0.81811	0.96362	FAM204A
ENSG00000165819.12	2329.61	-0.0151419	0.0657089	-0.230439	0.81775	0.96362	METTL3
ENSG00000165868.16	365.652	-0.0623455	0.270853	-0.230182	0.817951	0.96362	HSPA12A
ENSG00000173905.9	691.065	0.0314631	0.135639	0.231962	0.816567	0.96362	GOLIM4
ENSG00000174628.17	28.7993	0.107313	0.46509	0.230736	0.81752	0.96362	IQCK
ENSG00000188659.10	105.533	-0.107925	0.468833	-0.2302	0.817937	0.96362	SAXO2
ENSG00000197580.13	109.703	0.152138	0.659079	0.230834	0.817444	0.96362	BCO2
ENSG00000197776.8	188.222	-0.044991	0.194365	-0.231477	0.816944	0.96362	KLHDC1
ENSG00000225190.11	1621.42	0.0204818	0.0885225	0.231374	0.817024	0.96362	PLEKHM1
ENSG00000230149.2	18.0534	0.0994347	0.432488	0.229913	0.818159	0.96362	ENSG00000230149
ENSG00000231584.9	73.9649	0.0667395	0.290301	0.229897	0.818172	0.96362	FAHD2CP
ENSG00000232104.4	78.1688	-0.0479528	0.208217	-0.230302	0.817857	0.96362	RFX3-DT
ENSG00000233999.3	4.95485	-0.19186	0.831834	-0.230647	0.817589	0.96362	IGKV3OR2-268
ENSG00000234965.3	247.308	-0.0602841	0.260045	-0.231822	0.816676	0.96362	SHISA8
ENSG00000235706.9	230.726	-0.0382844	0.165779	-0.230937	0.817364	0.96362	DICER1-AS1
ENSG00000256628.3	272.218	0.0282833	0.122964	0.230012	0.818083	0.96362	ZBTB11-AS1
ENSG00000259802.1	59.5676	0.0720753	0.312192	0.230869	0.817417	0.96362	ENSG00000259802
ENSG00000262246.6	2051.21	-0.0347311	0.150753	-0.230384	0.817794	0.96362	CORO7
ENSG00000264663.1	299.686	0.0351238	0.15152	0.23181	0.816686	0.96362	KRT8P34
ENSG00000273768.1	2514.55	0.221648	0.959386	0.231031	0.817291	0.96362	RNVU1-29
ENSG00000279283.1	143.428	-0.0379907	0.164307	-0.231218	0.817145	0.96362	ENSG00000279283
ENSG00000124214.21	1716.76	0.0170106	0.0740663	0.229667	0.81835	0.963638	STAU1
ENSG00000176490.5	514.728	0.0545283	0.23732	0.229767	0.818273	0.963638	DIRAS1
ENSG00000143224.18	413.273	-0.023723	0.103387	-0.229459	0.818513	0.963724	PPOX
ENSG00000233230.2	80.4166	0.0556228	0.242473	0.229398	0.81856	0.96373	ENSG00000233230
ENSG00000199753.1	145.331	0.186298	0.812455	0.229302	0.818634	0.963767	SNORD104
ENSG00000225889.10	437.72	0.0297804	0.130076	0.228946	0.818911	0.963994	ENSG00000225889
ENSG00000243290.3	304.43	0.0335277	0.146682	0.228575	0.819199	0.964184	IGKV1-12
ENSG00000242371.1	1557.38	0.0295514	0.129372	0.228422	0.819318	0.964274	IGKV1-39
ENSG00000104522.16	521.244	0.0311497	0.13644	0.228303	0.819411	0.964333	GFUS
ENSG00000243449.8	39.7457	-0.0688605	0.302091	-0.227946	0.819688	0.96451	C4orf48
ENSG00000089060.12	695.542	-0.0293515	0.129141	-0.227282	0.820204	0.96461	SLC8B1
ENSG00000097033.14	2177.38	0.0239799	0.105633	0.227011	0.820415	0.96461	SH3GLB1
ENSG00000101343.15	1519.38	0.0186741	0.08203	0.227649	0.819919	0.96461	CRNKL1
ENSG00000111802.14	1039.84	0.017075	0.0753076	0.226737	0.820628	0.96461	TDP2
ENSG00000118308.16	3965.4	0.0199483	0.0877828	0.227247	0.820232	0.96461	IRAG2
ENSG00000131653.13	1022.45	0.0272466	0.120119	0.226831	0.820555	0.96461	TRAF7
ENSG00000151553.15	655.579	0.0294763	0.129691	0.227281	0.820206	0.96461	FHIP2A
ENSG00000157303.11	322.551	0.0410989	0.181295	0.226696	0.82066	0.96461	SUSD3
ENSG00000170222.12	659.163	-0.0327095	0.144004	-0.227143	0.820312	0.96461	ADPRM
ENSG00000178802.18	673.133	0.0295136	0.129599	0.227731	0.819856	0.96461	MPI
ENSG00000197943.11	17288.5	-0.0195263	0.0859736	-0.227119	0.820331	0.96461	PLCG2
ENSG00000198862.14	2278.09	-0.0176571	0.0777773	-0.227022	0.820407	0.96461	LTN1
ENSG00000221944.9	928.999	0.023075	0.101449	0.227455	0.82007	0.96461	TIGD1
ENSG00000235852.1	112.521	-0.0603704	0.265697	-0.227215	0.820256	0.96461	ENSG00000235852
ENSG00000272223.1	11.9782	-0.105844	0.465949	-0.227158	0.820301	0.96461	ENSG00000272223
ENSG00000273175.1	8.41104	-0.145485	0.641366	-0.226837	0.820551	0.96461	ENSG00000273175
ENSG00000111581.10	1468.35	-0.0276944	0.122236	-0.226564	0.820762	0.964631	NUP107
ENSG00000272711.1	95.2043	0.0464351	0.204906	0.226616	0.820722	0.964631	HK2-DT
ENSG00000113356.13	63.9886	-0.0515292	0.227976	-0.226029	0.821178	0.964715	POLR3G
ENSG00000119048.9	716.069	0.0375824	0.166048	0.226335	0.820941	0.964715	UBE2B
ENSG00000143924.19	6640.37	0.0187497	0.0829163	0.226128	0.821102	0.964715	EML4
ENSG00000156017.13	836.773	0.0267833	0.118509	0.226002	0.8212	0.964715	CARNMT1
ENSG00000227827.3	415.684	-0.198857	0.879881	-0.226005	0.821198	0.964715	PKD1P2
ENSG00000230373.8	187.983	0.0692943	0.306168	0.226328	0.820947	0.964715	GOLGA6L5P
ENSG00000267645.5	244.588	-0.126924	0.561654	-0.225983	0.821215	0.964715	ENSG00000267645
ENSG00000163900.11	469.692	0.028564	0.126472	0.225853	0.821316	0.964784	TMEM41A
ENSG00000007376.8	420.42	-0.0282832	0.125374	-0.225591	0.82152	0.964828	RPUSD1
ENSG00000140575.13	16085.9	0.0179011	0.0793536	0.225587	0.821523	0.964828	IQGAP1
ENSG00000147586.10	197.56	-0.03417	0.151412	-0.225675	0.821454	0.964828	MRPS28
ENSG00000029639.11	414.582	0.045396	0.201703	0.225064	0.82193	0.964845	TFB1M
ENSG00000057252.13	1101.45	-0.0228183	0.101692	-0.224386	0.822457	0.964845	SOAT1
ENSG00000064012.24	2703.94	-0.0201783	0.0898609	-0.22455	0.822329	0.964845	CASP8
ENSG00000068383.19	484.359	-0.0303023	0.134943	-0.224556	0.822325	0.964845	INPP5A
ENSG00000101911.13	1236.09	0.0246726	0.109695	0.22492	0.822042	0.964845	PRPS2
ENSG00000105849.6	815.869	-0.0391652	0.174377	-0.224602	0.822289	0.964845	POLR1F
ENSG00000105926.16	1796.36	-0.0291344	0.12946	-0.225045	0.821944	0.964845	PALS2
ENSG00000116906.13	905.949	0.0206563	0.092043	0.22442	0.822431	0.964845	GNPAT
ENSG00000121931.16	960.857	-0.0233741	0.103955	-0.224849	0.822097	0.964845	LRIF1
ENSG00000165046.13	358.145	0.0583384	0.259317	0.224969	0.822003	0.964845	LETM2
ENSG00000181027.11	418.772	-0.0339938	0.151231	-0.224781	0.82215	0.964845	FKRP
ENSG00000183308.6	17.2627	-0.0927631	0.412523	-0.224868	0.822082	0.964845	ENSG00000183308
ENSG00000203875.13	4181.95	-0.0326643	0.145178	-0.224995	0.821984	0.964845	SNHG5
ENSG00000212452.1	25.7651	0.192046	0.854313	0.224796	0.822138	0.964845	SNORD69
ENSG00000223459.6	87.0975	-0.053208	0.236827	-0.224671	0.822236	0.964845	TCAF1P1
ENSG00000236287.8	3205.37	-0.0214668	0.0955967	-0.224555	0.822325	0.964845	ZBED5
ENSG00000246560.3	27.3106	0.0676516	0.300968	0.22478	0.822151	0.964845	UBE2D3-AS1
ENSG00000263327.6	352.059	0.0385388	0.171677	0.224484	0.82238	0.964845	TAPT1-AS1
ENSG00000270019.1	225.053	-0.026213	0.116278	-0.225433	0.821642	0.964845	ENSG00000270019
ENSG00000283907.1	7852.98	0.162004	0.72203	0.224373	0.822467	0.964845	ENSG00000283907
ENSG00000159055.4	212.877	0.042621	0.19014	0.224156	0.822636	0.964944	MIS18A
ENSG00000123268.9	725.973	0.0218	0.0973512	0.223931	0.822811	0.965099	ATF1
ENSG00000158555.15	387.024	-0.0767774	0.343035	-0.223818	0.822899	0.965131	GDPD5
ENSG00000249661.1	1356.13	0.055998	0.250264	0.223756	0.822947	0.965131	TNRC18P1
ENSG00000183513.9	699.352	-0.0228771	0.102278	-0.223676	0.823009	0.965134	COA5
ENSG00000108384.15	299.376	-0.0268942	0.120402	-0.22337	0.823247	0.965183	RAD51C
ENSG00000224023.10	31.1217	0.0781946	0.35044	0.223132	0.823432	0.965183	EDRF1-DT
ENSG00000254114.1	5.25182	-0.173593	0.776737	-0.22349	0.823154	0.965183	HMGN1P28
ENSG00000278202.1	30.4266	-0.125833	0.563852	-0.223166	0.823406	0.965183	ENSG00000278202
ENSG00000075413.19	3562.39	0.0152228	0.0683014	0.222877	0.823631	0.965319	MARK3
ENSG00000108588.15	1490.34	0.0175274	0.0786455	0.222866	0.823639	0.965319	CCDC47
ENSG00000182220.15	956.373	0.0238083	0.106902	0.222711	0.82376	0.965319	ATP6AP2
ENSG00000204165.6	102.739	0.0721947	0.324127	0.222736	0.823741	0.965319	CXorf65
ENSG00000012963.15	958.744	-0.0389427	0.175273	-0.222184	0.824171	0.965337	UBR7
ENSG00000089289.16	1764.23	0.01566	0.0706454	0.22167	0.824571	0.965337	IGBP1
ENSG00000099899.15	1188.63	-0.0264529	0.119156	-0.222002	0.824313	0.965337	TRMT2A
ENSG00000101544.9	740.763	0.0338147	0.152511	0.22172	0.824532	0.965337	ADNP2
ENSG00000104805.16	2187.89	0.0262646	0.118041	0.222504	0.823921	0.965337	NUCB1
ENSG00000114982.19	1931.42	0.0199702	0.0897786	0.222438	0.823973	0.965337	KANSL3
ENSG00000119397.19	16440.9	-0.0192921	0.0870079	-0.221728	0.824525	0.965337	CNTRL
ENSG00000141664.10	2724.84	-0.0191574	0.0864949	-0.221486	0.824714	0.965337	ZCCHC2
ENSG00000146232.17	940.268	-0.0281389	0.126434	-0.222557	0.82388	0.965337	NFKBIE
ENSG00000147383.11	138.82	0.0404309	0.182037	0.222103	0.824234	0.965337	NSDHL
ENSG00000151445.16	585.353	0.0255861	0.114967	0.222551	0.823885	0.965337	VIPAS39
ENSG00000171045.16	518.737	-0.0286101	0.129199	-0.221442	0.824749	0.965337	TSNARE1
ENSG00000198814.14	307.858	-0.0377862	0.170434	-0.221706	0.824542	0.965337	GK
ENSG00000259321.1	25.346	0.058119	0.262163	0.22169	0.824555	0.965337	ENSG00000259321
ENSG00000260490.2	6.00237	0.154547	0.69751	0.22157	0.824649	0.965337	MYL12BP1
ENSG00000276302.1	8.33273	0.292978	1.32233	0.221561	0.824655	0.965337	ENSG00000276302
ENSG00000137312.15	1446.32	-0.023839	0.107818	-0.221105	0.82501	0.965594	FLOT1
ENSG00000176124.15	350.233	-0.0318733	0.144243	-0.22097	0.825116	0.965618	DLEU1
ENSG00000278996.1	63.4031	-0.598123	2.70671	-0.220978	0.825109	0.965618	ENSG00000278996
ENSG00000006607.14	2420.11	-0.0238265	0.108028	-0.220558	0.825436	0.965647	FARP2
ENSG00000068323.17	1110.85	0.0241945	0.109706	0.220539	0.825452	0.965647	TFE3
ENSG00000106077.19	161.436	0.0395413	0.179341	0.220481	0.825496	0.965647	ABHD11
ENSG00000107625.14	1179.5	-0.0255296	0.115634	-0.220778	0.825265	0.965647	DDX50
ENSG00000109063.15	605.105	0.0400002	0.181154	0.220808	0.825242	0.965647	MYH3
ENSG00000113312.12	1740.76	0.0146232	0.0663568	0.220373	0.825581	0.965647	TTC1
ENSG00000121481.11	808.013	-0.0176884	0.0802184	-0.220503	0.82548	0.965647	RNF2
ENSG00000144028.15	15491.2	0.0118838	0.053987	0.220124	0.825775	0.965647	SNRNP200
ENSG00000162664.17	2172.94	0.0263416	0.119587	0.220273	0.825659	0.965647	ZNF326
ENSG00000165959.12	2781.17	-0.0357051	0.16217	-0.220171	0.825738	0.965647	CLMN
ENSG00000230063.1	17.2485	0.0812226	0.36886	0.220199	0.825716	0.965647	ENSG00000230063
ENSG00000269981.1	4.47089	-0.20049	0.90936	-0.220473	0.825503	0.965647	ENSG00000269981
ENSG00000120708.17	69.8886	0.104799	0.477305	0.219564	0.82621	0.96576	TGFBI
ENSG00000126464.15	5583.63	-0.015858	0.0721595	-0.219763	0.826056	0.96576	PRR12
ENSG00000163812.15	1490.76	0.0313558	0.142729	0.219688	0.826114	0.96576	ZDHHC3
ENSG00000168769.14	4273.57	-0.0283823	0.129258	-0.219579	0.826199	0.96576	TET2
ENSG00000105722.10	693.86	-0.0250565	0.114169	-0.219469	0.826285	0.965798	ERF
ENSG00000206811.1	373.92	-0.105354	0.480882	-0.219084	0.826585	0.966099	SNORA10
ENSG00000063180.9	166.339	0.0427502	0.195638	0.218517	0.827026	0.966133	CA11
ENSG00000168806.8	469.303	-0.0343258	0.157054	-0.218561	0.826992	0.966133	LCMT2
ENSG00000178307.10	266.852	-0.0262384	0.120131	-0.218414	0.827107	0.966133	TMEM11
ENSG00000185291.12_PAR_Y	30.6849	-0.224041	1.02466	-0.218649	0.826923	0.966133	IL3RA
ENSG00000214517.10	421.301	-0.0354377	0.162237	-0.218431	0.827093	0.966133	PPME1
ENSG00000221838.10	130.813	-0.0450103	0.205763	-0.218748	0.826846	0.966133	AP4M1
ENSG00000270574.1	98.9934	-0.0457558	0.209011	-0.218916	0.826716	0.966133	ENSG00000270574
ENSG00000279166.1	399.689	-0.043938	0.20105	-0.218542	0.827006	0.966133	ENSG00000279166
ENSG00000198133.9	437.115	-0.0219011	0.100334	-0.218282	0.827209	0.966136	TMEM229B
ENSG00000106244.13	2015.05	-0.0208325	0.0954897	-0.218165	0.8273	0.966193	PDAP1
ENSG00000243066.3	14.2938	-0.0851	0.390284	-0.218046	0.827393	0.966202	RN7SL842P
ENSG00000244055.2	325.723	-0.0417894	0.191635	-0.218068	0.827376	0.966202	ENSG00000244055
ENSG00000180211.5	13.972	0.0687719	0.315697	0.217841	0.827553	0.966339	ENSG00000180211
ENSG00000015676.18	2745.14	0.0203186	0.093653	0.216957	0.828242	0.966458	NUDCD3
ENSG00000096746.18	5728.42	0.0181213	0.083872	0.21606	0.828941	0.966458	HNRNPH3
ENSG00000100890.16	704.964	0.0449646	0.206964	0.217258	0.828007	0.966458	PRORP
ENSG00000121904.19	59.5585	-0.22094	1.0219	-0.216205	0.828828	0.966458	CSMD2
ENSG00000124215.17	62.9738	0.0841692	0.389171	0.216278	0.828771	0.966458	CDH26
ENSG00000124942.14	74062.2	-0.0446189	0.205926	-0.216674	0.828462	0.966458	AHNAK
ENSG00000128309.17	106.309	-0.0637555	0.296144	-0.215286	0.829545	0.966458	MPST
ENSG00000134265.13	691.494	-0.0275415	0.127369	-0.216234	0.828805	0.966458	NAPG
ENSG00000149054.16	50.3966	0.110494	0.508856	0.217142	0.828097	0.966458	ZNF215
ENSG00000152467.10	22.6556	0.200176	0.930592	0.215106	0.829685	0.966458	ZSCAN1
ENSG00000158092.7	942.61	-0.0214019	0.0990671	-0.216034	0.828961	0.966458	NCK1
ENSG00000167965.18	693.115	-0.0228998	0.105682	-0.216685	0.828454	0.966458	MLST8
ENSG00000178988.11	2869.06	0.0183624	0.085217	0.215478	0.829395	0.966458	MRFAP1L1
ENSG00000180964.17	410.427	-0.0305245	0.141451	-0.215796	0.829147	0.966458	TCEAL8
ENSG00000197102.14	17135	0.0146469	0.068064	0.215192	0.829617	0.966458	DYNC1H1
ENSG00000206652.1	1123.97	0.283624	1.31082	0.216371	0.828698	0.966458	RNU1-1
ENSG00000213120.3	7.59547	0.138438	0.643593	0.215102	0.829688	0.966458	LIN28AP1
ENSG00000214485.6	103.732	0.0461667	0.2136	0.216136	0.828882	0.966458	RPL7P1
ENSG00000219200.12	1065.27	0.0195006	0.0904243	0.215657	0.829255	0.966458	RNASEK
ENSG00000225039.2	80.2858	-0.0636425	0.292918	-0.21727	0.827998	0.966458	LINC01058
ENSG00000227627.4	111.07	0.0344692	0.158639	0.217281	0.827989	0.966458	ENSG00000227627
ENSG00000228506.3	289.769	-0.0270089	0.124822	-0.21638	0.828691	0.966458	ENSG00000228506
ENSG00000238531.1	106.929	0.156118	0.72189	0.216263	0.828782	0.966458	SNORD105B
ENSG00000250961.2	349.752	-0.188195	0.873677	-0.215406	0.829451	0.966458	ENSG00000250961
ENSG00000251022.6	1359.67	0.0278958	0.128641	0.21685	0.828325	0.966458	THAP9-AS1
ENSG00000256988.2	86.1512	0.0752875	0.347492	0.21666	0.828474	0.966458	ENSG00000256988
ENSG00000260924.2	74.5412	-0.0495959	0.229529	-0.216077	0.828928	0.966458	LINC01311
ENSG00000264573.2	20.2593	-0.152019	0.706199	-0.215263	0.829562	0.966458	RN7SL15P
ENSG00000267472.1	13.0283	-0.126443	0.587392	-0.215262	0.829563	0.966458	ARHGAP27P2
ENSG00000270820.7	158.69	-0.0470179	0.217569	-0.216105	0.828906	0.966458	USP34-DT
ENSG00000288534.1	261.464	0.0513152	0.238504	0.215154	0.829647	0.966458	ENSG00000288534
ENSG00000289003.1	25.961	0.112285	0.52173	0.215217	0.829598	0.966458	ENSG00000289003
ENSG00000289214.1	30.0897	0.0883927	0.410498	0.215331	0.82951	0.966458	ENSG00000289214
ENSG00000062725.10	1070.22	0.0322447	0.149954	0.215031	0.829743	0.966473	APPBP2
ENSG00000176340.4	130.114	0.0314304	0.146255	0.214901	0.829844	0.966498	COX8A
ENSG00000280135.1	89.9649	0.0405658	0.188865	0.214787	0.829933	0.966498	ENSG00000280135
ENSG00000076944.17	1408.39	0.0234943	0.109965	0.213653	0.830818	0.966543	STXBP2
ENSG00000084731.15	111.175	-0.0595749	0.278011	-0.214289	0.830321	0.966543	KIF3C
ENSG00000090006.18	817.713	0.0383203	0.178691	0.214451	0.830196	0.966543	LTBP4
ENSG00000106246.18	409.533	0.0513941	0.240719	0.213502	0.830935	0.966543	PTCD1
ENSG00000108590.11	140.313	0.0479788	0.224191	0.214009	0.83054	0.966543	MED31
ENSG00000111875.8	432.072	-0.0229504	0.107305	-0.21388	0.830641	0.966543	ASF1A
ENSG00000116260.17	392.479	0.0352335	0.16506	0.213459	0.830969	0.966543	QSOX1
ENSG00000135924.17	1464.76	0.0214213	0.0998635	0.214506	0.830153	0.966543	DNAJB2
ENSG00000153339.15	3018.01	0.0267397	0.124926	0.214045	0.830512	0.966543	TRAPPC8
ENSG00000160767.22	226.176	0.0308922	0.143946	0.21461	0.830071	0.966543	FAM189B
ENSG00000170385.10	361.94	-0.028291	0.132142	-0.214096	0.830472	0.966543	SLC30A1
ENSG00000175854.15	114.516	0.0288494	0.135202	0.213379	0.831031	0.966543	SWI5
ENSG00000207304.1	411.798	-0.10979	0.514014	-0.213594	0.830864	0.966543	SNORA8
ENSG00000237440.9	2557.55	0.0245012	0.114181	0.214582	0.830093	0.966543	ZNF737
ENSG00000243414.6	132.863	-0.0647994	0.302298	-0.214356	0.830269	0.966543	TICAM2
ENSG00000289531.1	112.155	0.0373946	0.174856	0.213859	0.830657	0.966543	ENSG00000289531
ENSG00000284707.2	772.457	-0.0222799	0.104445	-0.213317	0.83108	0.96655	ENSG00000284707
ENSG00000153975.10	333.535	-0.0246595	0.115743	-0.213054	0.831285	0.966592	ZUP1
ENSG00000200913.1	705.133	0.104548	0.491256	0.212817	0.83147	0.966757	SNORD46
ENSG00000154319.16	295.25	0.107583	0.506559	0.212381	0.83181	0.966857	FAM167A
ENSG00000176171.12	271.332	-0.0252056	0.118572	-0.212577	0.831657	0.966857	BNIP3
ENSG00000220804.10	895.45	-0.0316506	0.148961	-0.212476	0.831736	0.966857	LINC01881
ENSG00000259415.1	11.2605	-0.0805438	0.378995	-0.21252	0.831702	0.966857	ENSG00000259415
ENSG00000124788.19	606.266	0.0866259	0.408168	0.212231	0.831927	0.966911	ATXN1
ENSG00000260075.1	462.49	0.206147	0.971768	0.212136	0.832001	0.966932	NSFP1
ENSG00000075234.17	106.331	-0.0469704	0.221594	-0.211966	0.832134	0.967036	TTC38
ENSG00000120656.14	547.864	0.030146	0.142555	0.21147	0.83252	0.967223	TAF12
ENSG00000122877.18	160.908	0.0737248	0.348335	0.211649	0.832381	0.967223	EGR2
ENSG00000123444.14	544.014	-0.0275117	0.130061	-0.211528	0.832475	0.967223	KBTBD4
ENSG00000147274.14	9614.02	-0.0188331	0.0890908	-0.211392	0.832582	0.967223	RBMX
ENSG00000163166.15	3218.96	-0.0162935	0.0770817	-0.211379	0.832591	0.967223	IWS1
ENSG00000226396.1	46.535	0.0488399	0.230897	0.211522	0.83248	0.967223	ENSG00000226396
ENSG00000065154.12	385.248	0.0251968	0.119635	0.210614	0.833189	0.967326	OAT
ENSG00000069966.19	2913.39	-0.0181741	0.0862561	-0.210699	0.833122	0.967326	GNB5
ENSG00000119723.17	378.643	0.0284304	0.134702	0.211062	0.832839	0.967326	COQ6
ENSG00000139211.7	535.858	0.0341445	0.161721	0.211133	0.832784	0.967326	AMIGO2
ENSG00000140025.16	120.857	-0.0476104	0.225894	-0.210764	0.833071	0.967326	EFCAB11
ENSG00000164062.13	1163.15	0.022419	0.106316	0.210872	0.832987	0.967326	APEH
ENSG00000164754.16	9260.41	0.0129808	0.0615981	0.210734	0.833095	0.967326	RAD21
ENSG00000185808.14	216.678	-0.0517328	0.245425	-0.210789	0.833052	0.967326	PIGP
ENSG00000213760.11	41.5833	-0.0657383	0.312122	-0.210617	0.833186	0.967326	ATP6V1G2
ENSG00000228590.3	593.625	-0.0278927	0.132391	-0.210685	0.833133	0.967326	MIR4432HG
ENSG00000263776.1	5.8103	-0.459752	2.18225	-0.210678	0.833139	0.967326	SNORA4
ENSG00000275877.1	27.9334	0.161247	0.764172	0.211009	0.832881	0.967326	5_8S_rRNA
ENSG00000123096.12	493.983	0.0642335	0.305101	0.210532	0.833253	0.967351	SSPN
ENSG00000102901.13	1641.64	0.0198416	0.0943098	0.210387	0.833365	0.967415	CENPT
ENSG00000106524.9	385.908	-0.0337644	0.160704	-0.210103	0.833587	0.967415	ANKMY2
ENSG00000149212.12	6194.93	0.0180661	0.085955	0.21018	0.833527	0.967415	SESN3
ENSG00000157106.18	17251.3	0.0170967	0.0813332	0.210205	0.833508	0.967415	SMG1
ENSG00000227543.5	89.1928	0.0469377	0.223197	0.210297	0.833436	0.967415	SPAG5-AS1
ENSG00000243517.1	25.6047	0.0735321	0.350107	0.210027	0.833646	0.967415	ENSG00000243517
ENSG00000172273.13	718.576	0.0197279	0.0939804	0.209915	0.833734	0.967418	HINFP
ENSG00000170113.16	902.515	-0.0315019	0.150171	-0.209773	0.833845	0.967448	NIPA1
ENSG00000185883.12	2143.45	0.0196673	0.0937469	0.209791	0.833831	0.967448	ATP6V0C
ENSG00000108510.10	5754.69	0.0197067	0.0940994	0.209424	0.834117	0.967479	MED13
ENSG00000124602.10	86.8855	-0.0423221	0.202277	-0.209228	0.83427	0.967479	UNC5CL
ENSG00000131845.15	689.358	-0.0214818	0.102663	-0.209245	0.834257	0.967479	ZNF304
ENSG00000147533.19	783.625	0.0215409	0.102885	0.209369	0.83416	0.967479	GOLGA7
ENSG00000169710.9	1138.85	-0.0335407	0.160331	-0.209196	0.834295	0.967479	FASN
ENSG00000170088.14	785.294	0.0284119	0.135748	0.209298	0.834216	0.967479	TMEM192
ENSG00000204839.9	102.04	0.0799628	0.382159	0.20924	0.834261	0.967479	MROH6
ENSG00000243199.1	114.175	-0.0389738	0.186211	-0.2093	0.834214	0.967479	ENSG00000243199
ENSG00000273199.1	27.6659	0.0798919	0.381431	0.209453	0.834095	0.967479	ENSG00000273199
ENSG00000237161.4	117.78	-0.0686524	0.328261	-0.20914	0.834339	0.96748	ENSG00000237161
ENSG00000137154.13	47353.7	-0.019728	0.0945032	-0.208755	0.834639	0.967638	RPS6
ENSG00000137692.12	872.135	0.0245427	0.117558	0.208771	0.834627	0.967638	DCUN1D5
ENSG00000166347.19	796.556	-0.0449576	0.215523	-0.208598	0.834762	0.967638	CYB5A
ENSG00000168434.13	384.261	-0.0266172	0.127448	-0.208848	0.834567	0.967638	COG7
ENSG00000112290.13	207.607	-0.0649322	0.311468	-0.208471	0.834861	0.967692	WASF1
ENSG00000126062.4	516.225	-0.0224367	0.107703	-0.208319	0.83498	0.967731	TMEM115
ENSG00000140993.11	456.986	-0.0215871	0.103735	-0.208097	0.835153	0.967778	TIGD7
ENSG00000173559.15	1736.99	-0.0307502	0.147741	-0.208135	0.835123	0.967778	NABP1
ENSG00000189319.14	7669.12	0.0260469	0.125228	0.207996	0.835232	0.967778	FAM53B
ENSG00000260923.7	155.399	-0.0420262	0.202029	-0.20802	0.835213	0.967778	LINC02193
ENSG00000102078.16	122.701	-0.0249091	0.119811	-0.207904	0.835304	0.967812	SLC25A14
ENSG00000170266.16	634.281	-0.0273826	0.131769	-0.207807	0.835379	0.96785	GLB1
ENSG00000179909.16	2334.14	0.0251215	0.120932	0.207732	0.835438	0.96785	ZNF154
ENSG00000229320.3	151.512	0.0354505	0.170682	0.207699	0.835464	0.96785	KRT8P12
ENSG00000239713.9	2324.09	-0.0164163	0.0791311	-0.207457	0.835653	0.96802	APOBEC3G
ENSG00000080546.14	1421.23	-0.0575951	0.278685	-0.206667	0.83627	0.968096	SESN1
ENSG00000096063.16	1526.7	0.023166	0.112081	0.206689	0.836252	0.968096	SRPK1
ENSG00000112972.15	1057.31	-0.0262611	0.127067	-0.206671	0.836267	0.968096	HMGCS1
ENSG00000127526.15	1160.2	0.0208123	0.100506	0.207076	0.83595	0.968096	SLC35E1
ENSG00000128915.12	1936.8	0.0172662	0.0835379	0.206687	0.836254	0.968096	ICE2
ENSG00000151490.15	1364.5	-0.0171723	0.0829495	-0.207021	0.835993	0.968096	PTPRO
ENSG00000206979.1	65.7697	0.251419	1.21592	0.206772	0.836188	0.968096	SNORD61
ENSG00000288826.1	110.655	0.0450263	0.217319	0.20719	0.835861	0.968096	ENSG00000288826
ENSG00000105778.20	2272.03	-0.0299838	0.145335	-0.206309	0.83655	0.968242	AVL9
ENSG00000111224.14	785.742	-0.0333123	0.161616	-0.20612	0.836697	0.968242	PARP11
ENSG00000135870.12	5061.27	-0.018012	0.0873996	-0.206088	0.836722	0.968242	RC3H1
ENSG00000136169.17	1667.57	-0.0167533	0.0812224	-0.206265	0.836584	0.968242	SETDB2
ENSG00000160445.11	1344.84	-0.0174547	0.0847027	-0.20607	0.836736	0.968242	ZER1
ENSG00000165724.6	306.143	-0.022021	0.106802	-0.206186	0.836646	0.968242	ZMYND19
ENSG00000273449.1	31.11	0.0530684	0.25718	0.206347	0.83652	0.968242	ENSG00000273449
ENSG00000278942.1	21.0362	-0.0609873	0.295927	-0.206089	0.836721	0.968242	ENSG00000278942
ENSG00000155657.29	24818.7	0.0325783	0.158225	0.205898	0.83687	0.968301	TTN
ENSG00000248980.1	28.9324	-0.0778828	0.378261	-0.205897	0.836872	0.968301	SPCS3-AS1
ENSG00000136240.10	675.845	0.0309728	0.15048	0.205827	0.836926	0.968315	KDELR2
ENSG00000151773.13	189.407	-0.0475112	0.231206	-0.205492	0.837187	0.968368	CCDC122
ENSG00000163029.16	8434.52	-0.0205681	0.100128	-0.205417	0.837246	0.968368	SMC6
ENSG00000166377.21	1832.53	0.0278353	0.13549	0.205442	0.837227	0.968368	ATP9B
ENSG00000169129.16	206.904	-0.048205	0.234542	-0.205528	0.83716	0.968368	AFAP1L2
ENSG00000173575.22	19055.5	0.0170619	0.0829413	0.205711	0.837017	0.968368	CHD2
ENSG00000189164.15	358.588	-0.0363163	0.176987	-0.205192	0.837422	0.968368	ZNF527
ENSG00000234753.6	5.6674	-0.168217	0.819746	-0.205207	0.837411	0.968368	FOXP4-AS1
ENSG00000243317.8	563.693	-0.0236781	0.115407	-0.205171	0.837439	0.968368	STMP1
ENSG00000244642.3	117.965	0.0992839	0.483721	0.20525	0.837377	0.968368	RN7SL396P
ENSG00000122884.13	922.574	0.0201573	0.0983126	0.205033	0.837546	0.968443	P4HA1
ENSG00000135018.14	4205	0.0101216	0.049394	0.204916	0.837637	0.968461	UBQLN1
ENSG00000167863.12	667.047	0.0209862	0.102548	0.204648	0.837847	0.968525	ATP5PD
ENSG00000262468.7	143.258	0.0399096	0.194935	0.204733	0.837781	0.968525	LINC01569
ENSG00000197816.16	599.403	-0.0306418	0.149845	-0.20449	0.837971	0.96859	CCDC180
ENSG00000172974.11	17.1053	0.0814971	0.398657	0.204429	0.838018	0.968596	VDAC2P5
ENSG00000100321.15	84.4034	0.0834893	0.40866	0.2043	0.838119	0.968635	SYNGR1
ENSG00000124120.11	840.97	-0.0246403	0.120689	-0.204165	0.838225	0.968635	TTPAL
ENSG00000151923.18	2898.62	-0.0194908	0.0954894	-0.204115	0.838264	0.968635	TIAL1
ENSG00000169139.12	577.917	0.0250014	0.122466	0.204151	0.838236	0.968635	UBE2V2
ENSG00000029364.12	1153.49	-0.0173068	0.0849289	-0.203779	0.838526	0.968655	SLC39A9
ENSG00000075624.17	98380.9	0.0133916	0.0656825	0.203884	0.838444	0.968655	ACTB
ENSG00000272148.1	6.9342	0.11645	0.571363	0.203811	0.838501	0.968655	ENSG00000272148
ENSG00000054277.14	977.77	0.0209586	0.103187	0.203113	0.839046	0.968949	OPN3
ENSG00000075089.10	411.663	0.0236792	0.117115	0.202188	0.83977	0.968949	ACTR6
ENSG00000082996.20	1397.45	0.0237291	0.117803	0.201431	0.840362	0.968949	RNF13
ENSG00000109184.15	789.945	0.0237636	0.117033	0.203051	0.839095	0.968949	DCUN1D4
ENSG00000113615.13	869.032	-0.0249686	0.123547	-0.202098	0.83984	0.968949	SEC24A
ENSG00000115808.12	3260.33	-0.0180421	0.0893412	-0.201946	0.839959	0.968949	STRN
ENSG00000118412.13	3277.61	0.0206782	0.102378	0.201979	0.839933	0.968949	CASP8AP2
ENSG00000119318.13	4173.73	-0.0132934	0.0655608	-0.202764	0.839319	0.968949	RAD23B
ENSG00000136286.16	8179.11	-0.0170519	0.0845704	-0.20163	0.840206	0.968949	MYO1G
ENSG00000141086.18	65.9904	0.0448946	0.221259	0.202906	0.839209	0.968949	CTRL
ENSG00000156508.19	201228	0.0133528	0.066051	0.202159	0.839792	0.968949	EEF1A1
ENSG00000166037.11	1675.79	0.0206213	0.101463	0.20324	0.838948	0.968949	CEP57
ENSG00000183049.14	6415.73	-0.0222311	0.110191	-0.20175	0.840112	0.968949	CAMK1D
ENSG00000184619.8	818.16	0.0290104	0.143727	0.201843	0.84004	0.968949	KRBA2
ENSG00000196821.10	4107.38	0.0122829	0.060664	0.202474	0.839546	0.968949	ILRUN
ENSG00000219074.1	6.7262	-0.17852	0.882219	-0.202354	0.83964	0.968949	SOD1P1
ENSG00000243960.1	71.9568	-0.0568483	0.282116	-0.201507	0.840302	0.968949	ENSG00000243960
ENSG00000264943.1	74.8912	0.162104	0.803104	0.201846	0.840037	0.968949	SH3GL1P2
ENSG00000265942.2	18.6192	0.0675822	0.3328	0.203072	0.839079	0.968949	RN7SL577P
ENSG00000266910.2	32.8431	0.0611345	0.301922	0.202484	0.839538	0.968949	ENSG00000266910
ENSG00000272677.2	79.7298	0.04178	0.206334	0.202487	0.839536	0.968949	HNRNPD-DT
ENSG00000273137.1	22.3145	-0.084749	0.419527	-0.202011	0.839908	0.968949	ENSG00000273137
ENSG00000273680.1	16.0143	-0.0991218	0.491745	-0.201571	0.840252	0.968949	ENSG00000273680
ENSG00000275769.1	15.4179	0.07673	0.379958	0.201943	0.839961	0.968949	ENSG00000275769
ENSG00000092020.11	738.908	-0.015716	0.078157	-0.201082	0.840634	0.968974	PPP2R3C
ENSG00000132694.19	199.994	-0.040676	0.202262	-0.201105	0.840617	0.968974	ARHGEF11
ENSG00000149179.14	265.263	-0.0294081	0.146292	-0.201024	0.84068	0.968974	C11orf49
ENSG00000267707.2	14.6431	0.0900695	0.447992	0.201051	0.840658	0.968974	ENSG00000267707
ENSG00000279908.1	159.928	-0.0366704	0.182284	-0.201171	0.840565	0.968974	ENSG00000279908
ENSG00000289536.1	104.041	-0.0487929	0.242455	-0.201245	0.840507	0.968974	ENSG00000289536
ENSG00000112195.9	3344.16	-0.0332528	0.165575	-0.200833	0.840829	0.968981	TREML2
ENSG00000143740.15	716.496	-0.0214127	0.106578	-0.200912	0.840768	0.968981	SNAP47
ENSG00000243680.1	4.00937	-0.115786	0.576364	-0.200891	0.840784	0.968981	RPL37P23
ENSG00000257176.3	151.105	0.0535287	0.267049	0.200446	0.841132	0.969161	ENSG00000257176
ENSG00000281295.1	134.642	-0.0785345	0.391707	-0.200493	0.841095	0.969161	ENSG00000281295
ENSG00000167393.18_PAR_Y	488.899	0.0743537	0.371435	0.20018	0.84134	0.969245	PPP2R3B
ENSG00000136319.12	720.053	-0.0202723	0.101328	-0.200066	0.841429	0.969249	TTC5
ENSG00000277579.1	6.17735	0.121742	0.608487	0.200074	0.841423	0.969249	ENSG00000277579
ENSG00000268047.1	6.81755	-0.118731	0.593707	-0.199982	0.841495	0.969262	ENSG00000268047
ENSG00000289370.1	49.0865	-0.0453826	0.226978	-0.199943	0.841525	0.969262	ENSG00000289370
ENSG00000064419.14	1930.22	-0.0107658	0.0545604	-0.197319	0.843578	0.969376	TNPO3
ENSG00000075914.13	348.7	0.0213958	0.108236	0.197678	0.843297	0.969376	EXOSC7
ENSG00000084733.11	2052.27	0.0161331	0.0816474	0.197594	0.843362	0.969376	RAB10
ENSG00000093000.19	3939.93	0.0211906	0.106673	0.19865	0.842537	0.969376	NUP50
ENSG00000099864.18	16.502	0.127611	0.645519	0.197687	0.84329	0.969376	PALM
ENSG00000104497.15	231.071	-0.0401768	0.203468	-0.197461	0.843467	0.969376	SNX16
ENSG00000106012.18	327.57	-0.0475316	0.238275	-0.199482	0.841885	0.969376	IQCE
ENSG00000112306.8	13193.6	0.0149645	0.0752324	0.198911	0.842333	0.969376	RPS12
ENSG00000119574.13	400.299	-0.0293559	0.147969	-0.198392	0.842738	0.969376	ZBTB45
ENSG00000119707.14	12331.7	0.0117706	0.0590784	0.199238	0.842077	0.969376	RBM25
ENSG00000125166.13	688.222	-0.0176679	0.0892992	-0.19785	0.843162	0.969376	GOT2
ENSG00000128272.18	5495.55	0.0170861	0.0865537	0.197405	0.843511	0.969376	ATF4
ENSG00000131876.18	1276.39	-0.0171887	0.0870508	-0.197456	0.843471	0.969376	SNRPA1
ENSG00000135441.8	1041.4	0.0255777	0.129184	0.197994	0.84305	0.969376	BLOC1S1
ENSG00000136908.18	392.34	0.0289767	0.146308	0.198053	0.843003	0.969376	DPM2
ENSG00000143498.18	738.952	-0.025298	0.127812	-0.197931	0.843099	0.969376	TAF1A
ENSG00000152683.14	529.745	0.02463	0.124351	0.198068	0.842992	0.969376	SLC30A6
ENSG00000155093.19	247.353	-0.0382721	0.193216	-0.19808	0.842983	0.969376	PTPRN2
ENSG00000164056.11	332.286	0.0573171	0.290477	0.197321	0.843577	0.969376	SPRY1
ENSG00000164068.16	1054.7	0.0360476	0.18168	0.198413	0.842722	0.969376	RNF123
ENSG00000165410.15	431.661	-0.0246988	0.124315	-0.198679	0.842514	0.969376	CFL2
ENSG00000172058.16	189.263	-0.0674371	0.338867	-0.199008	0.842257	0.969376	SERF1A
ENSG00000175581.14	347.338	0.0239376	0.120818	0.198129	0.842944	0.969376	MRPL48
ENSG00000182149.21	2852.37	-0.0107633	0.0543724	-0.197955	0.84308	0.969376	IST1
ENSG00000185130.6	72.9204	-0.0490672	0.24688	-0.198749	0.842459	0.969376	H2BC13
ENSG00000198855.7	147.643	0.0297099	0.148927	0.199493	0.841877	0.969376	FICD
ENSG00000241170.3	43.5513	-0.0527852	0.266126	-0.198346	0.842774	0.969376	ENSG00000241170
ENSG00000242294.6	1162.97	-0.0272456	0.136783	-0.199188	0.842116	0.969376	STAG3L5P
ENSG00000243147.8	196.863	0.0294182	0.147916	0.198885	0.842353	0.969376	MRPL33
ENSG00000257218.6	960.216	-0.0200607	0.101462	-0.197716	0.843267	0.969376	GATC
ENSG00000258875.6	22.8826	0.0707099	0.354692	0.199355	0.841985	0.969376	ENSG00000258875
ENSG00000269755.1	37.6379	0.0693379	0.349103	0.198617	0.842562	0.969376	ENSG00000269755
ENSG00000258659.7	958.226	0.0174443	0.0884501	0.197222	0.843654	0.969414	TRIM34
ENSG00000173960.14	502.798	0.0245596	0.124664	0.197007	0.843822	0.969502	UBXN2A
ENSG00000226822.4	59.6664	-0.0731393	0.371442	-0.196906	0.843901	0.969502	LINC02785
ENSG00000279348.1	276.805	0.0212587	0.107948	0.196935	0.843878	0.969502	ENSG00000279348
ENSG00000122694.16	380.28	0.0227058	0.115356	0.196832	0.843959	0.96952	GLIPR2
ENSG00000057657.17	186.301	0.0463652	0.23575	0.196671	0.844085	0.969567	PRDM1
ENSG00000007047.16	653.687	-0.0317215	0.161409	-0.196529	0.844196	0.969603	MARK4
ENSG00000127995.17	1146.84	0.0219268	0.11159	0.196493	0.844224	0.969603	CASD1
ENSG00000172586.8	213.456	-0.0233369	0.118906	-0.196262	0.844405	0.969603	CHCHD1
ENSG00000196227.11	859.346	-0.023296	0.118726	-0.196216	0.844441	0.969603	FAM217B
ENSG00000197948.11	2781.43	-0.0181291	0.092428	-0.196143	0.844498	0.969603	FCHSD1
ENSG00000205560.13	803.572	0.0316767	0.161449	0.196202	0.844452	0.969603	CPT1B
ENSG00000077380.16	2219.27	-0.0179973	0.0917984	-0.196053	0.844569	0.969627	DYNC1I2
ENSG00000255449.1	27.757	-0.0638142	0.325695	-0.195932	0.844663	0.969646	ENSG00000255449
ENSG00000141698.17	627.649	0.0353549	0.180815	0.195531	0.844977	0.969768	NT5C3B
ENSG00000180329.14	601.237	0.0174958	0.0895058	0.195471	0.845024	0.969768	CCDC43
ENSG00000283737.1	4.71047	0.136402	0.697503	0.195558	0.844956	0.969768	ENSG00000283737
ENSG00000287569.1	98.7366	-0.0544951	0.278722	-0.195517	0.844988	0.969768	ENSG00000287569
ENSG00000260296.1	49.4661	0.0504128	0.258017	0.195385	0.845091	0.969796	ENSG00000260296
ENSG00000118503.16	2295.29	0.0338069	0.173484	0.194871	0.845494	0.969876	TNFAIP3
ENSG00000130332.15	739.416	-0.0210778	0.108169	-0.19486	0.845502	0.969876	LSM7
ENSG00000144713.13	13369.3	0.014738	0.0755812	0.194995	0.845397	0.969876	RPL32
ENSG00000156983.17	1609.39	0.0210794	0.108207	0.194807	0.845544	0.969876	BRPF1
ENSG00000159363.19	870.998	-0.024819	0.127355	-0.194881	0.845486	0.969876	ATP13A2
ENSG00000180938.6	175.404	-0.0335775	0.171981	-0.19524	0.845205	0.969876	ZNF572
ENSG00000186517.14	9219.43	0.0232496	0.119126	0.195168	0.845261	0.969876	ARHGAP30
ENSG00000227730.2	10.9795	-0.0886655	0.455019	-0.194861	0.845502	0.969876	MTND6P5
ENSG00000240143.1	5.64173	0.119861	0.61573	0.194665	0.845655	0.969955	ENSG00000240143
ENSG00000125520.14	390.222	0.0334248	0.171793	0.194565	0.845734	0.969996	SLC2A4RG
ENSG00000198208.12	44.0465	0.104706	0.538389	0.194481	0.8458	0.970023	RPS6KL1
ENSG00000038532.16	2855.87	0.0126756	0.0652463	0.194273	0.845962	0.97016	CLEC16A
ENSG00000146731.11	2043.18	-0.0138835	0.0714942	-0.194191	0.846027	0.970186	CCT6A
ENSG00000008256.16	334.083	-0.0460101	0.23724	-0.193939	0.846224	0.970302	CYTH3
ENSG00000183779.7	298.323	0.122591	0.632595	0.19379	0.84634	0.970302	ZNF703
ENSG00000255222.1	37.6847	0.0626481	0.323233	0.193817	0.846319	0.970302	SETP17
ENSG00000260019.2	24.2432	-0.175559	0.905518	-0.193877	0.846272	0.970302	LINC01992
ENSG00000201201.1	4.08194	-0.195474	1.00922	-0.193689	0.846419	0.970344	RN7SKP118
ENSG00000123552.18	870.305	-0.019244	0.0994225	-0.193558	0.846522	0.970378	USP45
ENSG00000138614.16	465.581	-0.0189389	0.0979365	-0.19338	0.846662	0.970378	INTS14
ENSG00000181991.16	409.588	-0.0241883	0.125044	-0.193438	0.846616	0.970378	MRPS11
ENSG00000113812.14	636.035	-0.0259871	0.134425	-0.193321	0.846708	0.970382	ACTR8
ENSG00000215630.6	398.336	-0.0457124	0.236728	-0.193101	0.84688	0.97044	GUSBP9
ENSG00000010165.20	674.705	-0.0227348	0.118069	-0.192555	0.847308	0.970466	METTL13
ENSG00000102218.6	682.545	-0.0133078	0.0691175	-0.192539	0.84732	0.970466	RP2
ENSG00000111832.13	665.101	0.0254026	0.131947	0.192521	0.847334	0.970466	RWDD1
ENSG00000160360.13	89.1086	0.0524555	0.271934	0.192898	0.847039	0.970466	GPSM1
ENSG00000204959.4	583.69	0.0409754	0.212487	0.192837	0.847086	0.970466	ARHGEF34P
ENSG00000224093.6	27.2764	0.0672139	0.348472	0.192882	0.847052	0.970466	BCAR3-AS1
ENSG00000264235.6	22.9979	0.0673708	0.349161	0.19295	0.846998	0.970466	MYL12-AS1
ENSG00000274750.3	75.5418	-0.0668692	0.347182	-0.192606	0.847268	0.970466	H3C6
ENSG00000197265.9	1087.39	-0.0187361	0.0974036	-0.192355	0.847464	0.970553	GTF2E2
ENSG00000236829.9	77.1379	-0.0513939	0.267391	-0.192205	0.847582	0.970604	ENSG00000236829
ENSG00000108582.12	685.487	-0.0517874	0.269642	-0.19206	0.847695	0.970685	CPD
ENSG00000018610.15	684.036	-0.0184579	0.0973274	-0.189647	0.849586	0.970814	STEEP1
ENSG00000033050.9	810.576	0.0265737	0.140083	0.1897	0.849544	0.970814	ABCF2
ENSG00000074319.13	563.836	-0.0233183	0.123094	-0.189435	0.849752	0.970814	TSG101
ENSG00000103978.16	858.245	0.0218832	0.114492	0.191134	0.848421	0.970814	TMEM87A
ENSG00000104833.12	164.347	0.0509752	0.269249	0.189324	0.849839	0.970814	TUBB4A
ENSG00000110200.9	302.802	-0.0174585	0.0916132	-0.190567	0.848865	0.970814	ANAPC15
ENSG00000111669.15	2238.97	0.018033	0.0953314	0.189161	0.849967	0.970814	TPI1
ENSG00000114850.7	1330.19	0.0187914	0.098681	0.190426	0.848975	0.970814	SSR3
ENSG00000125971.17	479.202	-0.0132649	0.0697228	-0.190252	0.849112	0.970814	DYNLRB1
ENSG00000128203.7	317.714	0.0201339	0.105141	0.191494	0.848138	0.970814	ASPHD2
ENSG00000130772.14	147.591	-0.0406872	0.21419	-0.189959	0.849341	0.970814	MED18
ENSG00000131899.12	449.667	-0.0246291	0.129706	-0.189884	0.8494	0.970814	LLGL1
ENSG00000138495.7	447.513	0.024082	0.125657	0.191649	0.848018	0.970814	COX17
ENSG00000140525.20	319.77	-0.0371588	0.196234	-0.18936	0.849811	0.970814	FANCI
ENSG00000142541.18	105998	-0.0163621	0.0858356	-0.190621	0.848823	0.970814	RPL13A
ENSG00000160049.12	1253.55	-0.0152276	0.0796206	-0.191253	0.848328	0.970814	DFFA
ENSG00000160785.14	877.208	0.0337644	0.176624	0.191165	0.848396	0.970814	SLC25A44
ENSG00000163964.18	201.904	0.0294717	0.15504	0.190091	0.849238	0.970814	PIGX
ENSG00000167106.12	2895.9	0.0274715	0.145097	0.189332	0.849833	0.970814	FAM102A
ENSG00000167186.11	394.851	-0.0266729	0.14083	-0.189398	0.849781	0.970814	COQ7
ENSG00000173193.15	22269.4	-0.0242166	0.127915	-0.189318	0.849844	0.970814	PARP14
ENSG00000177058.12	424.51	0.0269919	0.141075	0.19133	0.848267	0.970814	SLC38A9
ENSG00000178162.8	27.4389	-0.101338	0.534191	-0.189705	0.849541	0.970814	FAR2P2
ENSG00000178199.14	2470.9	0.0247615	0.12949	0.191224	0.84835	0.970814	ZC3H12D
ENSG00000184489.13	157.872	-0.0587583	0.31047	-0.189256	0.849892	0.970814	PTP4A3
ENSG00000223583.1	16.2509	-0.0925122	0.489105	-0.189146	0.849978	0.970814	ENSG00000223583
ENSG00000235174.1	5.65975	0.0888125	0.465668	0.19072	0.848745	0.970814	RPL39P3
ENSG00000255284.3	109.083	-0.036534	0.191404	-0.190873	0.848625	0.970814	ENSG00000255284
ENSG00000256060.3	277.837	-0.0265618	0.13961	-0.190256	0.849108	0.970814	TRAPPC2B
ENSG00000260778.5	6.90132	-0.130446	0.6822	-0.191213	0.848358	0.970814	MIR3677HG
ENSG00000267673.6	113.394	-0.0372978	0.194735	-0.191531	0.84811	0.970814	FDX2
ENSG00000272183.1	14.7898	0.0932324	0.488439	0.190878	0.848621	0.970814	ENSG00000272183
ENSG00000279727.1	51.5435	-0.0537152	0.280926	-0.191208	0.848363	0.970814	LINC02033
ENSG00000280120.1	56.6951	0.0422415	0.221417	0.190778	0.8487	0.970814	ENSG00000280120
ENSG00000285730.1	47.3009	0.0754231	0.397411	0.189786	0.849477	0.970814	ENSG00000285730
ENSG00000287975.1	43.9948	0.0473752	0.249655	0.189762	0.849495	0.970814	ENSG00000287975
ENSG00000109107.14	299.067	-0.0252792	0.13374	-0.189017	0.850079	0.970871	ALDOC
ENSG00000131381.12	1453.76	-0.0182684	0.0966724	-0.188973	0.850114	0.970871	RBSN
ENSG00000272501.1	1027.65	-0.022746	0.1204	-0.18892	0.850155	0.970871	ENSG00000272501
ENSG00000099977.15	525.067	0.0264214	0.140114	0.18857	0.85043	0.971135	DDT
ENSG00000104738.18	403.498	-0.0262751	0.139841	-0.187892	0.850961	0.97132	MCM4
ENSG00000107104.21	398.829	-0.055519	0.295326	-0.187992	0.850883	0.97132	KANK1
ENSG00000112874.10	110.104	0.051471	0.273925	0.187901	0.850954	0.97132	NUDT12
ENSG00000179958.10	244.855	-0.0258004	0.137172	-0.188088	0.850808	0.97132	DCTPP1
ENSG00000185710.9	753.677	0.0370945	0.197032	0.188266	0.850668	0.97132	SMG1P4
ENSG00000237818.1	16.4885	0.0773597	0.41176	0.187876	0.850974	0.97132	RPS3AP29
ENSG00000068001.14	59.5169	0.0596564	0.318317	0.187412	0.851338	0.971336	HYAL2
ENSG00000113648.17	3913.14	-0.0150366	0.0807232	-0.186274	0.85223	0.971336	MACROH2A1
ENSG00000116652.6	136.66	0.038334	0.20636	0.185763	0.852631	0.971336	DLEU2L
ENSG00000128908.18	3931.77	-0.0175272	0.0939937	-0.186472	0.852075	0.971336	INO80
ENSG00000154760.14	625.91	-0.0358556	0.192594	-0.186172	0.85231	0.971336	SLFN13
ENSG00000154945.7	1551.94	-0.015206	0.0812321	-0.187192	0.85151	0.971336	ANKRD40
ENSG00000163026.12	316.425	-0.0222272	0.119267	-0.186365	0.852159	0.971336	WDCP
ENSG00000166780.11	53.1545	-0.0861106	0.462709	-0.186101	0.852365	0.971336	BMERB1
ENSG00000166801.17	3790.99	-0.0217268	0.116166	-0.187033	0.851635	0.971336	FAM111A
ENSG00000171467.16	13350.1	-0.0253912	0.135483	-0.187412	0.851337	0.971336	ZNF318
ENSG00000176700.21	1472.35	0.0272637	0.145365	0.187553	0.851227	0.971336	SCAND2P
ENSG00000179981.11	985.686	-0.0238964	0.12858	-0.185849	0.852563	0.971336	TSHZ1
ENSG00000182240.16	1299.42	-0.0265864	0.14231	-0.18682	0.851801	0.971336	BACE2
ENSG00000183735.11	1275.57	0.0263641	0.140758	0.187301	0.851424	0.971336	TBK1
ENSG00000184205.14	3988.67	-0.0168046	0.0903118	-0.186073	0.852387	0.971336	TSPYL2
ENSG00000215301.11	22236.8	0.0180018	0.0969785	0.185627	0.852738	0.971336	DDX3X
ENSG00000216895.9	128.995	0.0278904	0.149814	0.186167	0.852314	0.971336	ENSG00000216895
ENSG00000225991.1	64.5402	0.0402799	0.215254	0.187127	0.851561	0.971336	RPL23AP34
ENSG00000232956.10	845.319	0.020466	0.109898	0.186227	0.852267	0.971336	SNHG15
ENSG00000233416.1	8.43225	-0.119259	0.637143	-0.187178	0.851521	0.971336	RPS25P3
ENSG00000234026.1	29.3989	-0.0596885	0.321576	-0.185612	0.852749	0.971336	ENSG00000234026
ENSG00000246705.5	225.197	-0.0300844	0.161298	-0.186514	0.852042	0.971336	H2AJ
ENSG00000248367.2	10.0824	0.097831	0.526981	0.185644	0.852724	0.971336	ENSG00000248367
ENSG00000264462.1	438.053	-0.294338	1.58554	-0.185639	0.852728	0.971336	MIR3648-2
ENSG00000267048.1	14.0574	0.0814514	0.439039	0.185522	0.85282	0.971336	ENSG00000267048
ENSG00000275401.1	19.195	0.0843057	0.453213	0.186018	0.852431	0.971336	ENSG00000275401
ENSG00000276234.5	491.641	0.0234766	0.125122	0.187629	0.851168	0.971336	TADA2A
ENSG00000280037.1	28.3385	0.0654873	0.350267	0.186964	0.851689	0.971336	ENSG00000280037
ENSG00000284969.1	16.9365	0.209185	1.12539	0.185877	0.852541	0.971336	ENSG00000284969
ENSG00000288851.1	46.2552	-0.0499604	0.26923	-0.185568	0.852783	0.971336	ENSG00000288851
ENSG00000266714.10	7062.89	-0.0195668	0.105502	-0.185463	0.852866	0.971341	MYO15B
ENSG00000028310.18	1938.88	0.0138763	0.0750207	0.184966	0.853255	0.971439	BRD9
ENSG00000087206.17	2283.04	0.0166772	0.0902235	0.184843	0.853352	0.971439	UIMC1
ENSG00000136783.10	226.712	0.0226537	0.122472	0.18497	0.853252	0.971439	NIPSNAP3A
ENSG00000165832.6	525.458	0.0235679	0.127542	0.184786	0.853397	0.971439	TRUB1
ENSG00000214900.12	1985.07	-0.023431	0.126822	-0.184756	0.853421	0.971439	LINC01588
ENSG00000274270.1	151.171	-0.0403751	0.218074	-0.185144	0.853116	0.971439	ENSG00000274270
ENSG00000006576.17	2509.42	-0.0177021	0.0958634	-0.184659	0.853496	0.971453	PHTF2
ENSG00000284671.1	77.7568	0.0664409	0.359857	0.184632	0.853518	0.971453	ENSG00000284671
ENSG00000117758.14	785.046	-0.0223494	0.121169	-0.184448	0.853662	0.971473	STX12
ENSG00000128923.11	1270.32	-0.0217805	0.118221	-0.184236	0.853828	0.971473	MINDY2
ENSG00000139405.16	227.891	-0.0247189	0.134107	-0.184322	0.853761	0.971473	RITA1
ENSG00000158089.15	47.7923	-0.107993	0.586008	-0.184285	0.85379	0.971473	GALNT14
ENSG00000162959.14	769.036	-0.0181755	0.0985965	-0.184342	0.853745	0.971473	MEMO1
ENSG00000178636.8	33.175	0.106115	0.575992	0.18423	0.853833	0.971473	ENSG00000178636
ENSG00000004478.8	1538.88	-0.0156548	0.0855854	-0.182914	0.854865	0.971643	FKBP4
ENSG00000024048.11	4296.54	0.0120905	0.0669023	0.180719	0.856588	0.971643	UBR2
ENSG00000057757.10	1081.23	0.0158075	0.0862771	0.183218	0.854627	0.971643	PITHD1
ENSG00000075043.20	16.9241	0.192108	1.05478	0.182132	0.855479	0.971643	KCNQ2
ENSG00000079999.14	254.425	-0.0459662	0.254857	-0.180361	0.856869	0.971643	KEAP1
ENSG00000090470.15	1498.17	0.0179098	0.0994963	0.180005	0.857149	0.971643	PDCD7
ENSG00000090863.12	6782.47	-0.00724581	0.0399503	-0.181371	0.856076	0.971643	GLG1
ENSG00000100060.18	819.353	-0.0182514	0.101388	-0.180015	0.857141	0.971643	MFNG
ENSG00000104679.12	398.62	0.0274148	0.150305	0.182394	0.855273	0.971643	R3HCC1
ENSG00000104824.18	6407.57	0.0133811	0.0731347	0.182965	0.854825	0.971643	HNRNPL
ENSG00000106351.13	335.353	-0.0299853	0.16374	-0.183127	0.854699	0.971643	AGFG2
ENSG00000109083.14	513.969	-0.0213644	0.117182	-0.182318	0.855333	0.971643	IFT20
ENSG00000110911.17	529.697	-0.0251986	0.13824	-0.182282	0.855361	0.971643	SLC11A2
ENSG00000117153.16	926.871	-0.016757	0.0931108	-0.179969	0.857177	0.971643	KLHL12
ENSG00000125657.5	71.0002	-0.0883048	0.480877	-0.183633	0.854302	0.971643	TNFSF9
ENSG00000125691.14	18138.9	0.0106279	0.0590417	0.180006	0.857148	0.971643	RPL23
ENSG00000125846.16	341.173	0.0184243	0.102226	0.180231	0.856971	0.971643	ZNF133
ENSG00000131779.11	342.309	-0.0229641	0.125004	-0.183707	0.854243	0.971643	PEX11B
ENSG00000131791.8	1039.64	-0.0163243	0.0903743	-0.18063	0.856658	0.971643	PRKAB2
ENSG00000133858.17	9293.84	0.0158373	0.0861692	0.183793	0.854176	0.971643	ZFC3H1
ENSG00000135404.12	339.567	0.0216841	0.120053	0.180622	0.856665	0.971643	CD63
ENSG00000135414.10	575.769	-0.033928	0.186545	-0.181876	0.85568	0.971643	GDF11
ENSG00000137944.18	632.964	-0.015795	0.0872401	-0.181052	0.856327	0.971643	KYAT3
ENSG00000139324.12	471.037	0.0411447	0.226433	0.181708	0.855812	0.971643	TMTC3
ENSG00000139517.9	425.115	0.0203885	0.112618	0.181041	0.856335	0.971643	LNX2
ENSG00000155621.15	276.655	0.0283852	0.157042	0.180749	0.856564	0.971643	C9orf85
ENSG00000160691.19	840.631	0.020491	0.111413	0.183919	0.854077	0.971643	SHC1
ENSG00000164663.15	234.807	0.0398773	0.217798	0.183093	0.854725	0.971643	USP49
ENSG00000165704.15	385.451	-0.023628	0.129807	-0.182023	0.855564	0.971643	HPRT1
ENSG00000166451.14	95.8576	0.0540078	0.295774	0.182598	0.855113	0.971643	CENPN
ENSG00000169241.19	887.983	-0.0229446	0.126614	-0.181218	0.856197	0.971643	SLC50A1
ENSG00000169629.12	1306.61	-0.0460306	0.254448	-0.180904	0.856443	0.971643	RGPD8
ENSG00000171970.14	71.1128	-0.0377996	0.206553	-0.183002	0.854797	0.971643	ZNF57
ENSG00000172062.17	829.122	-0.0242846	0.133214	-0.182299	0.855348	0.971643	SMN1
ENSG00000174384.9	97.6956	-0.0605281	0.335114	-0.180619	0.856666	0.971643	PMS2P6
ENSG00000180035.13	349.895	-0.0243838	0.135004	-0.180616	0.856669	0.971643	ZNF48
ENSG00000186918.14	4250.65	-0.0175065	0.0963205	-0.181753	0.855777	0.971643	ZNF395
ENSG00000187109.15	21163.5	0.0134202	0.0739182	0.181555	0.855932	0.971643	NAP1L1
ENSG00000198890.9	467.496	-0.018678	0.103194	-0.180999	0.856368	0.971643	PRMT6
ENSG00000206609.1	4.24011	-0.14037	0.777773	-0.180477	0.856778	0.971643	SNORD116-11
ENSG00000206727.1	496.221	-0.183451	1.00706	-0.182165	0.855453	0.971643	SNORD116-9
ENSG00000226576.1	8.10596	-0.0890069	0.494232	-0.180091	0.857081	0.971643	ENSG00000226576
ENSG00000229212.8	20.781	-0.141136	0.782714	-0.180316	0.856905	0.971643	ENSG00000229212
ENSG00000234882.1	27.419	-0.0949781	0.525761	-0.180649	0.856643	0.971643	EIF3EP1
ENSG00000238650.1	81.7533	-0.192851	1.06071	-0.181813	0.855729	0.971643	SNORD54
ENSG00000242615.1	61.4208	-0.046545	0.254657	-0.182775	0.854974	0.971643	ENSG00000242615
ENSG00000244295.2	5.76946	-0.224401	1.23041	-0.182378	0.855286	0.971643	RPS20P21
ENSG00000248489.3	285.407	0.0280804	0.154989	0.181176	0.856229	0.971643	CHD1-DT
ENSG00000252326.1	16.9112	-0.115592	0.641351	-0.180232	0.856971	0.971643	SNORD116-25
ENSG00000254665.1	42.1083	-0.0629391	0.3475	-0.18112	0.856274	0.971643	ENSG00000254665
ENSG00000260917.1	310.091	0.0156113	0.0856106	0.182352	0.855306	0.971643	ENSG00000260917
ENSG00000270117.1	4.20763	0.155231	0.858133	0.180893	0.856451	0.971643	ENSG00000270117
ENSG00000271380.1	73.547	0.0346552	0.1886	0.18375	0.85421	0.971643	ENSG00000271380
ENSG00000277595.1	41.6176	0.0498076	0.272144	0.183019	0.854783	0.971643	ENSG00000277595
ENSG00000279981.1	216.576	-0.0305644	0.16825	-0.181661	0.855849	0.971643	ENSG00000279981
ENSG00000284048.2	14.7848	0.521804	2.89042	0.180529	0.856738	0.971643	ENSG00000284048
ENSG00000112357.14	96.8089	-0.037371	0.207985	-0.179682	0.857403	0.971803	PEX7
ENSG00000179899.8	333.768	0.0324735	0.180885	0.179525	0.857525	0.971803	PHC1P1
ENSG00000224094.1	7.45948	0.0890941	0.496112	0.179585	0.857479	0.971803	RPS24P8
ENSG00000184270.6	987.574	0.0255779	0.142602	0.179366	0.85765	0.971842	H2AC21
ENSG00000198858.10	2037.99	-0.0148969	0.0830802	-0.179307	0.857697	0.971846	R3HDM4
ENSG00000076928.18	17442	-0.0111308	0.0621383	-0.179129	0.857836	0.971904	ARHGEF1
ENSG00000119640.9	167.053	0.0263967	0.147402	0.17908	0.857875	0.971904	ACYP1
ENSG00000130783.14	218.324	-0.0291552	0.163288	-0.178551	0.85829	0.971988	CCDC62
ENSG00000143756.12	962.439	-0.0261436	0.146244	-0.178767	0.858121	0.971988	FBXO28
ENSG00000171608.17	8276.16	-0.012734	0.0712965	-0.178607	0.858247	0.971988	PIK3CD
ENSG00000178035.13	2601.14	0.0129601	0.0724774	0.178815	0.858083	0.971988	IMPDH2
ENSG00000188636.4	272.871	0.0203329	0.113862	0.178575	0.858272	0.971988	RTL6
ENSG00000197961.12	2676.74	0.0202934	0.113521	0.178763	0.858124	0.971988	ZNF121
ENSG00000273153.1	5.56083	0.1694	0.948146	0.178665	0.858201	0.971988	ENSG00000273153
ENSG00000111450.14	534.025	0.0412507	0.231175	0.178439	0.858378	0.972039	STX2
ENSG00000101898.6	67.3576	0.0439164	0.246351	0.178267	0.858513	0.972116	MCTS2P
ENSG00000213390.11	916.528	0.0219569	0.123184	0.178244	0.858531	0.972116	ARHGAP19
ENSG00000056972.20	605.621	0.0217926	0.122421	0.178012	0.858713	0.97214	TRAF3IP2
ENSG00000122545.21	8673.35	0.0119933	0.0675634	0.177511	0.859107	0.97214	SEPTIN7
ENSG00000150403.18	951.265	0.0178468	0.100523	0.177541	0.859084	0.97214	TMCO3
ENSG00000161980.6	395.172	-0.0198915	0.111673	-0.178122	0.858627	0.97214	POLR3K
ENSG00000175283.8	174.129	-0.0330597	0.185937	-0.177801	0.858879	0.97214	DOLK
ENSG00000206149.11	1315.75	-0.0169345	0.0953863	-0.177536	0.859087	0.97214	HERC2P9
ENSG00000226686.9	51.7091	-0.0637883	0.358952	-0.177707	0.858953	0.97214	LINC01535
ENSG00000226742.4	36.6636	-0.054518	0.306748	-0.177729	0.858936	0.97214	HSBP1L1
ENSG00000232940.7	160.188	-0.0366014	0.206056	-0.177628	0.859015	0.97214	HCG25
ENSG00000257342.1	22.5545	0.0594669	0.334755	0.177643	0.859003	0.97214	ENSG00000257342
ENSG00000181511.5	16.1863	-0.134827	0.759905	-0.177427	0.859173	0.972167	GLRX5P1
ENSG00000223224.1	266.501	0.10431	0.588578	0.177224	0.859332	0.972279	SNORD71
ENSG00000101974.15	1844.7	-0.0179991	0.101702	-0.176978	0.859526	0.972422	ATP11C
ENSG00000207008.1	294.559	-0.0778053	0.440185	-0.176756	0.8597	0.972538	SNORA54
ENSG00000289260.1	97.0738	-0.0474992	0.268755	-0.176738	0.859714	0.972538	ENSG00000289260
ENSG00000266086.3	881.621	-0.0382042	0.216278	-0.176644	0.859788	0.972574	ENSG00000266086
ENSG00000275056.1	74.6443	0.0483835	0.274407	0.17632	0.860043	0.972765	ENSG00000275056
ENSG00000165678.22	2337.64	-0.00964573	0.0547554	-0.17616	0.860168	0.972859	GHITM
ENSG00000263766.6	20.0206	0.0846534	0.480753	0.176085	0.860227	0.972877	KPNB1-DT
ENSG00000163956.13	2050.52	0.0200761	0.114162	0.175855	0.860408	0.973033	LRPAP1
ENSG00000141644.18	2520.01	-0.0162343	0.0924359	-0.175627	0.860587	0.973055	MBD1
ENSG00000175395.16	450.167	0.021681	0.123497	0.175559	0.86064	0.973055	ZNF25
ENSG00000269318.1	72.7995	-0.0452928	0.25797	-0.175574	0.860629	0.973055	ENSG00000269318
ENSG00000257242.9	397.653	0.0749739	0.427501	0.175377	0.860783	0.973121	LINC01619
ENSG00000268804.2	27.5836	-0.0738952	0.422012	-0.175102	0.860999	0.973268	LINC02132
ENSG00000122674.12	852.137	0.0184508	0.105479	0.174924	0.861139	0.973313	CCZ1
ENSG00000152443.13	1621.8	-0.0171088	0.0978569	-0.174835	0.861209	0.973313	ZNF776
ENSG00000266010.3	9.58914	0.143513	0.820694	0.174867	0.861184	0.973313	GATA6-AS1
ENSG00000272734.1	111.014	-0.041349	0.236399	-0.174912	0.861149	0.973313	ADIRF-AS1
ENSG00000103522.16	1873.75	0.0395086	0.226481	0.174446	0.861515	0.973326	IL21R
ENSG00000112079.9	2967.88	0.0176559	0.101476	0.173991	0.861873	0.973326	STK38
ENSG00000118705.17	1917.19	-0.0139035	0.0796934	-0.174462	0.861502	0.973326	RPN2
ENSG00000139531.13	63.2412	0.0596161	0.342437	0.174094	0.861792	0.973326	SUOX
ENSG00000164885.13	53.4196	0.0457545	0.262869	0.174058	0.86182	0.973326	CDK5
ENSG00000165115.15	474.923	-0.0343233	0.196664	-0.174528	0.861451	0.973326	KIF27
ENSG00000167671.12	1185.95	-0.0179683	0.103327	-0.173898	0.861946	0.973326	UBXN6
ENSG00000171425.10	670.898	0.0213419	0.122488	0.174237	0.861679	0.973326	ZNF581
ENSG00000172115.9	2393.71	0.0235301	0.135294	0.173918	0.86193	0.973326	CYCS
ENSG00000196214.11	1315.75	0.0127478	0.0731781	0.174202	0.861707	0.973326	ZNF766
ENSG00000211637.2	204.258	-0.0312599	0.178915	-0.17472	0.8613	0.973326	IGLV4-69
ENSG00000211644.3	153.036	-0.0490808	0.281432	-0.174397	0.861554	0.973326	IGLV1-51
ENSG00000213551.7	822.718	0.0110204	0.0633423	0.173982	0.86188	0.973326	DNAJC9
ENSG00000266490.1	21.0221	0.0563532	0.322758	0.174599	0.861395	0.973326	ENSG00000266490
ENSG00000266983.2	14.3811	0.0814501	0.466581	0.174568	0.861419	0.973326	RANBP3-DT
ENSG00000110321.19	20341.5	-0.0114511	0.0659208	-0.17371	0.862093	0.973444	EIF4G2
ENSG00000232587.1	92.4681	0.038758	0.223353	0.173528	0.862237	0.97351	EEF1A1P3
ENSG00000240591.2	30.2548	0.0666588	0.384044	0.173571	0.862203	0.97351	ENSG00000240591
ENSG00000106100.11	1255.72	0.0200186	0.115897	0.172728	0.862865	0.973561	NOD1
ENSG00000107949.17	1149.58	-0.0126862	0.0735232	-0.172547	0.863008	0.973561	BCCIP
ENSG00000108604.17	1957.16	0.0115338	0.06665	0.17305	0.862612	0.973561	SMARCD2
ENSG00000120727.13	3521.11	-0.0136409	0.0787357	-0.173249	0.862455	0.973561	PAIP2
ENSG00000138050.15	434.464	0.0221625	0.128352	0.17267	0.862911	0.973561	THUMPD2
ENSG00000159111.13	483.418	0.0238902	0.138103	0.172988	0.862661	0.973561	MRPL10
ENSG00000166575.17	469.266	0.0352983	0.204517	0.172594	0.862971	0.973561	TMEM135
ENSG00000214022.12	2340	-0.0149266	0.0864999	-0.172562	0.862996	0.973561	REPIN1
ENSG00000229119.3	233.303	-0.0353427	0.20451	-0.172817	0.862795	0.973561	ENSG00000229119
ENSG00000235173.7	418.738	-0.0274539	0.159071	-0.172589	0.862975	0.973561	HGH1
ENSG00000243179.1	24.9438	0.0573833	0.330905	0.173413	0.862327	0.973561	ENSG00000243179
ENSG00000252947.1	310.926	0.0769547	0.44436	0.173181	0.862509	0.973561	SCARNA1
ENSG00000070614.15	348.703	-0.0574267	0.332995	-0.172455	0.86308	0.973594	NDST1
ENSG00000100263.14	55.7183	-0.0508498	0.295118	-0.172303	0.863199	0.973681	RHBDD3
ENSG00000072210.19	753.823	-0.0382491	0.22235	-0.172022	0.86342	0.973763	ALDH3A2
ENSG00000138346.15	168.198	-0.0362832	0.21111	-0.171868	0.863541	0.973763	DNA2
ENSG00000157017.16	22.5355	-0.0688529	0.400498	-0.171918	0.863502	0.973763	GHRL
ENSG00000228808.1	61.7137	0.0355167	0.206736	0.171797	0.863597	0.973763	HMGB3P4
ENSG00000233220.3	42.3694	0.0513862	0.298737	0.172012	0.863428	0.973763	PRDM10-DT
ENSG00000266019.1	6.26887	-0.163238	0.949743	-0.171876	0.863535	0.973763	MIR3609
ENSG00000276550.5	3790.29	-0.0278529	0.161959	-0.171975	0.863457	0.973763	HERC2P2
ENSG00000141971.13	186.761	-0.0197342	0.115061	-0.171511	0.863822	0.973805	MVB12A
ENSG00000175073.8	4354.15	0.0124089	0.0723497	0.171512	0.863821	0.973805	VCPIP1
ENSG00000212309.1	65.7951	0.0998344	0.582005	0.171535	0.863803	0.973805	SNORD70B
ENSG00000276454.1	7.22228	-0.1008	0.587638	-0.171535	0.863803	0.973805	ENSG00000276454
ENSG00000115942.9	1471.97	-0.0216146	0.12611	-0.171395	0.863913	0.97386	ORC2
ENSG00000130305.17	1160.17	-0.0198162	0.115879	-0.171007	0.864218	0.973995	NSUN5
ENSG00000143303.12	591.235	-0.018719	0.109471	-0.170994	0.864228	0.973995	METTL25B
ENSG00000204149.15	688.882	0.0202778	0.118577	0.17101	0.864216	0.973995	AGAP6
ENSG00000258744.3	64.5521	0.0353275	0.206693	0.170917	0.864289	0.973995	ENSG00000258744
ENSG00000274828.1	125.182	0.0278567	0.162786	0.171124	0.864126	0.973995	ENSG00000274828
ENSG00000279794.1	15.9848	-0.0860276	0.50327	-0.170937	0.864273	0.973995	ENSG00000279794
ENSG00000130766.5	155.954	-0.0284354	0.166621	-0.170659	0.864492	0.973999	SESN2
ENSG00000237357.2	65.1965	0.0720757	0.422129	0.170743	0.864426	0.973999	ENSG00000237357
ENSG00000109861.17	851.702	-0.0194224	0.113945	-0.170454	0.864653	0.974087	CTSC
ENSG00000207445.1	3861.12	-0.068545	0.402181	-0.170433	0.86467	0.974087	SNORD15B
ENSG00000272469.2	4.48902	-0.120052	0.705806	-0.170092	0.864938	0.974245	RN7SL760P
ENSG00000133275.16	3285.02	0.0122845	0.072277	0.169965	0.865038	0.97431	CSNK1G2
ENSG00000155893.13	98.8017	-0.0518047	0.304955	-0.169877	0.865107	0.97434	PXYLP1
ENSG00000136243.18	882.938	0.015553	0.0919726	0.169104	0.865714	0.974345	NUP42
ENSG00000158290.19	3395.14	0.0184655	0.109077	0.169289	0.865569	0.974345	CUL4B
ENSG00000164022.18	3485.08	0.0150437	0.0890104	0.16901	0.865788	0.974345	AIMP1
ENSG00000168303.9	830.859	0.0133339	0.0787044	0.169417	0.865468	0.974345	MPLKIP
ENSG00000172007.7	692.383	-0.01748	0.103507	-0.168878	0.865893	0.974345	RAB33B
ENSG00000172081.14	4693.77	-0.0152595	0.0904078	-0.168785	0.865966	0.974345	MOB3A
ENSG00000181666.19	1287.53	0.0165623	0.0980948	0.168839	0.865923	0.974345	ZNF875
ENSG00000186073.14	173.064	-0.0446145	0.263547	-0.169285	0.865573	0.974345	CDIN1
ENSG00000207269.1	5.71348	0.174288	1.03114	0.169024	0.865778	0.974345	RN7SKP62
ENSG00000240498.9	168.101	-0.0300977	0.177555	-0.169512	0.865394	0.974345	CDKN2B-AS1
ENSG00000244038.11	1253.39	0.0119535	0.0706095	0.16929	0.865569	0.974345	DDOST
ENSG00000258724.1	30.8099	0.172881	1.02222	0.169123	0.8657	0.974345	PINX1
ENSG00000268870.1	22.7993	-0.0891912	0.527339	-0.169135	0.865691	0.974345	ENSG00000268870
ENSG00000274015.3	42.3622	-0.0440387	0.260579	-0.169003	0.865794	0.974345	ENSG00000274015
ENSG00000278715.1	173.02	-0.0961944	0.568667	-0.169158	0.865673	0.974345	SNORD116-20
ENSG00000288859.1	2613.63	0.0327672	0.193185	0.169616	0.865312	0.974345	H2AC19
ENSG00000147130.14	1303.92	-0.0127409	0.0756914	-0.168327	0.866326	0.974396	ZMYM3
ENSG00000157450.16	2349.63	-0.0173495	0.103042	-0.168373	0.86629	0.974396	RNF111
ENSG00000173209.23	6346.18	-0.0177199	0.105129	-0.168553	0.866148	0.974396	AHSA2P
ENSG00000178585.15	221.283	-0.0249237	0.147953	-0.168456	0.866224	0.974396	CTNNBIP1
ENSG00000250686.2	19.6781	-0.0624171	0.370883	-0.168293	0.866353	0.974396	KHDRBS2-OT1
ENSG00000261114.1	61.3735	-0.0494695	0.293702	-0.168434	0.866242	0.974396	ENSG00000261114
ENSG00000271943.3	32.0329	0.060443	0.358516	0.168592	0.866117	0.974396	ENSG00000271943
ENSG00000272927.1	34.301	0.0355324	0.210784	0.168573	0.866133	0.974396	ENSG00000272927
ENSG00000065911.13	311.602	-0.0311988	0.18567	-0.168033	0.866557	0.974526	MTHFD2
ENSG00000168826.16	259.707	0.0252032	0.149968	0.168057	0.866539	0.974526	ZBTB49
ENSG00000225171.2	7.39994	-0.114501	0.68162	-0.167983	0.866597	0.974526	DUTP6
ENSG00000100528.12	654.738	-0.0248865	0.148645	-0.167423	0.867037	0.974604	CNIH1
ENSG00000138326.21	11548.3	0.0119662	0.0714234	0.167538	0.866947	0.974604	RPS24
ENSG00000169902.15	350.496	0.0369054	0.22018	0.167615	0.866887	0.974604	TPST1
ENSG00000175470.20	1343.04	0.0140207	0.0836027	0.167707	0.866814	0.974604	PPP2R2D
ENSG00000205482.11	107.156	0.0421413	0.251666	0.167449	0.867017	0.974604	SPDYE18
ENSG00000259562.2	52.7845	0.0420733	0.251241	0.167462	0.867007	0.974604	ENSG00000259562
ENSG00000064601.21	904.544	-0.0203288	0.121575	-0.167212	0.867203	0.974682	CTSA
ENSG00000115841.21	382.786	-0.0267868	0.161162	-0.16621	0.867992	0.974708	RMDN2
ENSG00000119401.11	430.303	-0.0342218	0.205811	-0.166278	0.867938	0.974708	TRIM32
ENSG00000125648.15	469.29	0.0384936	0.231315	0.166412	0.867832	0.974708	SLC25A23
ENSG00000130227.17	1843.69	0.0163686	0.0984223	0.16631	0.867913	0.974708	XPO7
ENSG00000136819.15	2025.02	0.0174439	0.104924	0.166252	0.867959	0.974708	C9orf78
ENSG00000151491.14	133.876	-0.0498717	0.29899	-0.1668	0.867527	0.974708	EPS8
ENSG00000173409.14	269.942	0.0249566	0.149949	0.166434	0.867816	0.974708	ARV1
ENSG00000176422.14	713.707	-0.0140636	0.0842988	-0.16683	0.867504	0.974708	SPRYD4
ENSG00000185164.15	1404.11	-0.0260111	0.156212	-0.166511	0.867755	0.974708	NOMO2
ENSG00000219481.11	1941.88	-0.0312284	0.186945	-0.167046	0.867334	0.974708	NBPF1
ENSG00000224905.8	24.2319	0.0457008	0.274269	0.166628	0.867663	0.974708	ENSG00000224905
ENSG00000237638.3	430.377	0.0228683	0.137796	0.165958	0.86819	0.974708	LINC02245
ENSG00000240972.2	1096.25	0.0208671	0.125125	0.16677	0.867551	0.974708	MIF
ENSG00000242102.3	11.9455	-0.175275	1.05485	-0.166161	0.86803	0.974708	RN7SL152P
ENSG00000242472.1	11.3234	0.0904511	0.544157	0.166222	0.867982	0.974708	IGHJ5
ENSG00000270757.1	95.6344	-0.116845	0.699371	-0.167072	0.867313	0.974708	HSPE1-MOB4
ENSG00000272446.5	86.6315	-0.0553505	0.333382	-0.166027	0.868135	0.974708	ENSG00000272446
ENSG00000113845.10	868.83	-0.0134415	0.0812417	-0.16545	0.868589	0.974751	TIMMDC1
ENSG00000121281.13	4219.34	-0.0228241	0.138069	-0.165309	0.868701	0.974751	ADCY7
ENSG00000127022.16	6556.68	-0.0103208	0.062504	-0.165123	0.868847	0.974751	CANX
ENSG00000143297.19	10662.3	0.0539187	0.325826	0.165483	0.868564	0.974751	FCRL5
ENSG00000163125.16	4234.37	-0.0127623	0.0772573	-0.165192	0.868793	0.974751	RPRD2
ENSG00000201440.1	8.27391	0.140489	0.850415	0.1652	0.868786	0.974751	RNA5SP515
ENSG00000207123.1	4.94259	-0.195386	1.18253	-0.165227	0.868765	0.974751	Y_RNA
ENSG00000244754.9	9600.62	0.0152771	0.0922372	0.165628	0.868449	0.974751	N4BP2L2
ENSG00000272195.1	168.116	0.0220043	0.133006	0.165439	0.868599	0.974751	ENSG00000272195
ENSG00000277423.1	6.53087	0.110597	0.669213	0.165265	0.868735	0.974751	ENSG00000277423
ENSG00000288935.1	39.019	-0.0441619	0.266512	-0.165703	0.868391	0.974751	ENSG00000288935
ENSG00000258913.2	15.275	0.145412	0.881855	0.164894	0.869028	0.974858	LINC02691
ENSG00000092098.17	1096.5	0.0214646	0.13049	0.164493	0.869343	0.974974	RNF31
ENSG00000140675.13	65.2549	0.0414859	0.252085	0.164571	0.869282	0.974974	SLC5A2
ENSG00000171984.15	114.236	0.0261082	0.158722	0.16449	0.869345	0.974974	SHLD1
ENSG00000232907.9	46.8787	-0.0522246	0.317331	-0.164575	0.869279	0.974974	DLGAP4-AS1
ENSG00000100201.23	53147.3	0.0100289	0.0610815	0.164189	0.869583	0.975068	DDX17
ENSG00000115207.15	1378.44	0.0234919	0.143176	0.164077	0.86967	0.975068	GTF3C2
ENSG00000204428.12	17.5589	-0.0855541	0.521265	-0.164128	0.869631	0.975068	LY6G5C
ENSG00000254469.10	292.058	0.0246765	0.150413	0.164058	0.869685	0.975068	XNDC1N
ENSG00000203326.12	1125.19	-0.0198857	0.121298	-0.163941	0.869778	0.975124	ZNF525
ENSG00000011478.13	104.684	-0.0359385	0.223784	-0.160595	0.872412	0.975152	QPCTL
ENSG00000055044.11	2576.56	0.0135934	0.0846185	0.160644	0.872374	0.975152	NOP58
ENSG00000066230.12	200.612	0.0319077	0.196234	0.162601	0.870833	0.975152	SLC9A3
ENSG00000066557.6	445.944	0.0129666	0.0814848	0.159129	0.873568	0.975152	LRRC40
ENSG00000066777.9	3807.68	0.0141081	0.0861972	0.163673	0.869989	0.975152	ARFGEF1
ENSG00000077097.16	9613.48	0.0165659	0.103014	0.160812	0.872241	0.975152	TOP2B
ENSG00000100106.22	2008.17	0.016316	0.102466	0.159234	0.873485	0.975152	TRIOBP
ENSG00000103035.11	1649.78	0.0102214	0.0638644	0.160049	0.872842	0.975152	PSMD7
ENSG00000112234.9	1142.1	0.0201709	0.125204	0.161104	0.872011	0.975152	FBXL4
ENSG00000113593.12	2035.35	-0.0116032	0.0728802	-0.159209	0.873504	0.975152	PPWD1
ENSG00000114554.12	1047.07	0.0395098	0.241576	0.16355	0.870085	0.975152	PLXNA1
ENSG00000114573.10	925.716	-0.0160357	0.100804	-0.159079	0.873607	0.975152	ATP6V1A
ENSG00000114626.18	2360.91	-0.0118551	0.0733919	-0.161531	0.871675	0.975152	ABTB1
ENSG00000117410.14	550.147	-0.0200402	0.123485	-0.162289	0.871078	0.975152	ATP6V0B
ENSG00000128294.16	604.858	-0.0220456	0.138306	-0.159397	0.873356	0.975152	TPST2
ENSG00000135999.12	3006.48	-0.0203056	0.125395	-0.161934	0.871358	0.975152	EPC2
ENSG00000136997.21	3689.97	-0.0202399	0.126075	-0.160539	0.872457	0.975152	MYC
ENSG00000137364.5	90.6419	0.0297487	0.186595	0.159429	0.873331	0.975152	TPMT
ENSG00000138031.15	618.971	0.0319664	0.200459	0.159466	0.873302	0.975152	ADCY3
ENSG00000140511.12	153.199	0.0623236	0.389461	0.160025	0.872861	0.975152	HAPLN3
ENSG00000149806.11	16940.6	0.015963	0.0997062	0.1601	0.872802	0.975152	FAU
ENSG00000150433.10	387.233	0.0239538	0.14899	0.160774	0.872271	0.975152	TMEM218
ENSG00000150961.15	501.656	0.0259464	0.160782	0.161376	0.871797	0.975152	SEC24D
ENSG00000151849.16	1171.4	0.0145152	0.090167	0.160981	0.872108	0.975152	CENPJ
ENSG00000153993.14	110.464	-0.056666	0.353328	-0.160378	0.872583	0.975152	SEMA3D
ENSG00000157500.12	5998.24	0.0149422	0.0912941	0.163671	0.86999	0.975152	APPL1
ENSG00000157823.17	612.124	-0.0194151	0.120842	-0.160665	0.872357	0.975152	AP3S2
ENSG00000163848.20	3527.54	0.00814329	0.0507693	0.160398	0.872568	0.975152	ZNF148
ENSG00000164040.18	846.459	-0.0165315	0.103682	-0.159444	0.873319	0.975152	PGRMC2
ENSG00000167535.8	24.1408	0.0722271	0.448046	0.161205	0.871932	0.975152	CACNB3
ENSG00000167815.12	377.894	-0.0302373	0.188437	-0.160464	0.872516	0.975152	PRDX2
ENSG00000168899.5	68.9323	0.0356982	0.2226	0.160369	0.87259	0.975152	VAMP5
ENSG00000169905.13	2276.96	-0.013181	0.0806721	-0.16339	0.870212	0.975152	TOR1AIP2
ENSG00000169994.20	1292.89	-0.073638	0.460614	-0.159869	0.872984	0.975152	MYO7B
ENSG00000171132.14	3344.4	-0.013029	0.0818539	-0.159174	0.873532	0.975152	PRKCE
ENSG00000172766.19	975.298	0.0221997	0.138826	0.15991	0.872952	0.975152	NAA16
ENSG00000179978.11	430.021	-0.0321581	0.201214	-0.15982	0.873023	0.975152	NAIPP2
ENSG00000180287.17	48.5519	-0.0969867	0.599049	-0.161901	0.871384	0.975152	PLD5
ENSG00000181788.4	1140.3	0.0240769	0.148601	0.162024	0.871287	0.975152	SIAH2
ENSG00000184840.12	925.278	-0.0158073	0.0981319	-0.161082	0.872029	0.975152	TMED9
ENSG00000187621.15	2742.52	-0.0411203	0.254287	-0.161708	0.871536	0.975152	TCL6
ENSG00000196182.11	2902.54	0.0146669	0.0918035	0.159764	0.873067	0.975152	STK40
ENSG00000211632.4	23.1618	-0.0609018	0.376219	-0.161878	0.871402	0.975152	IGKV3D-11
ENSG00000214198.8	71.7368	0.0418891	0.258508	0.162042	0.871273	0.975152	TTC41P
ENSG00000216316.1	13.9136	0.0888726	0.554625	0.160239	0.872693	0.975152	ENSG00000216316
ENSG00000224051.7	370.952	0.0212746	0.13159	0.161673	0.871563	0.975152	CPTP
ENSG00000224315.2	17.1656	-0.0527443	0.32819	-0.160713	0.87232	0.975152	RPL7P7
ENSG00000226659.2	11.1712	0.100209	0.626924	0.159842	0.873006	0.975152	TSPAN14-AS1
ENSG00000228775.8	47.8312	-0.0635366	0.394868	-0.160906	0.872167	0.975152	WEE2-AS1
ENSG00000237892.1	35.5972	0.0515397	0.321436	0.160342	0.872611	0.975152	KLF7-IT1
ENSG00000241420.3	6.20631	-0.106141	0.66465	-0.159695	0.873121	0.975152	RN7SL505P
ENSG00000241728.5	11.4346	0.105317	0.659583	0.159673	0.873139	0.975152	ENSG00000241728
ENSG00000243365.3	15.4123	0.223759	1.3848	0.161583	0.871634	0.975152	RN7SL278P
ENSG00000253051.1	165.566	-0.157611	0.979344	-0.160936	0.872144	0.975152	ENSG00000253051
ENSG00000255529.9	1720.87	-0.0202099	0.124331	-0.162549	0.870874	0.975152	POLR2M
ENSG00000257139.1	9.39501	-0.0913455	0.566541	-0.161233	0.87191	0.975152	LINC02821
ENSG00000259673.6	193.428	-0.0369408	0.227277	-0.162536	0.870884	0.975152	IQCH-AS1
ENSG00000267303.1	91.7983	-0.241635	1.50409	-0.160652	0.872368	0.975152	ENSG00000267303
ENSG00000276180.2	106.817	0.0365724	0.22704	0.161083	0.872028	0.975152	H4C9
ENSG00000283959.2	36.9701	-0.0560014	0.34443	-0.162591	0.87084	0.975152	ENSG00000283959
ENSG00000289112.1	16.7593	-0.0658405	0.408363	-0.16123	0.871912	0.975152	ENSG00000289112
ENSG00000289269.1	40.4341	-0.0526814	0.323788	-0.162703	0.870752	0.975152	ENSG00000289269
ENSG00000095303.17	955.882	-0.0201359	0.126897	-0.158679	0.873922	0.975203	PTGS1
ENSG00000141428.17	214.862	-0.0261012	0.164415	-0.158752	0.873864	0.975203	C18orf21
ENSG00000166478.10	1061.12	-0.0175942	0.110867	-0.158696	0.873908	0.975203	ZNF143
ENSG00000168404.13	565.354	0.028332	0.178344	0.158861	0.873778	0.975203	MLKL
ENSG00000168818.10	852.481	0.016481	0.103719	0.158901	0.873747	0.975203	STX18
ENSG00000003402.21	6544.1	-0.0159807	0.102298	-0.156217	0.875862	0.975217	CFLAR
ENSG00000054356.14	8.44823	0.13771	0.884937	0.155615	0.876336	0.975217	PTPRN
ENSG00000065357.20	4993.56	-0.0134871	0.0859824	-0.156859	0.875356	0.975217	DGKA
ENSG00000067992.17	1969.99	0.0132295	0.0844848	0.15659	0.875568	0.975217	PDK3
ENSG00000074966.11	44.4198	0.0569989	0.359691	0.158466	0.874089	0.975217	TXK
ENSG00000100124.15	428.363	0.0178266	0.11334	0.157285	0.87502	0.975217	ANKRD54
ENSG00000105321.14	1079.02	0.0148911	0.0945229	0.15754	0.87482	0.975217	CCDC9
ENSG00000108641.20	54.851	0.0472567	0.303771	0.155567	0.876374	0.975217	B9D1
ENSG00000109534.17	84.4696	0.033769	0.215241	0.15689	0.875332	0.975217	GAR1
ENSG00000111666.11	1385.57	0.0180301	0.114246	0.157818	0.8746	0.975217	CHPT1
ENSG00000111727.12	648.561	-0.0185317	0.117551	-0.157648	0.874734	0.975217	HCFC2
ENSG00000119899.13	142.796	0.0279384	0.178856	0.156206	0.87587	0.975217	SLC17A5
ENSG00000120688.9	320.704	0.0172246	0.109649	0.157088	0.875175	0.975217	WBP4
ENSG00000125089.18	3188.46	0.020711	0.13131	0.157726	0.874673	0.975217	SH3TC1
ENSG00000135297.17	1873.04	-0.0106075	0.067998	-0.155997	0.876036	0.975217	MTO1
ENSG00000139436.22	5752.51	-0.00958806	0.0612578	-0.15652	0.875623	0.975217	GIT2
ENSG00000140416.23	210.896	-0.0294894	0.187713	-0.157099	0.875167	0.975217	TPM1
ENSG00000148158.17	1300.42	0.0375065	0.240446	0.155987	0.876043	0.975217	SNX30
ENSG00000157315.5	32.4464	-0.059619	0.380809	-0.156559	0.875593	0.975217	TMED6
ENSG00000165684.6	1321.89	0.0178474	0.112846	0.158157	0.874333	0.975217	SNAPC4
ENSG00000169814.16	910.505	0.0236501	0.149827	0.15785	0.874575	0.975217	BTD
ENSG00000174446.13	480.785	0.0151783	0.0960157	0.158081	0.874393	0.975217	SNAPC5
ENSG00000177479.20	2615.33	-0.0139285	0.0889819	-0.156532	0.875614	0.975217	ARIH2
ENSG00000179832.18	1355.01	0.0178586	0.113428	0.157445	0.874894	0.975217	MROH1
ENSG00000182670.14	8599.47	0.0112651	0.0723352	0.155735	0.876242	0.975217	TTC3
ENSG00000187607.16	580.531	0.0280293	0.179887	0.155816	0.876178	0.975217	ZNF286A
ENSG00000200434.1	14.765	0.130635	0.826097	0.158135	0.87435	0.975217	RNA5-8SP2
ENSG00000205531.13	2590.35	-0.0132252	0.084292	-0.156897	0.875326	0.975217	NAP1L4
ENSG00000211955.2	1838.3	-0.0316581	0.201899	-0.156802	0.875401	0.975217	IGHV3-33
ENSG00000221949.6	133.037	0.0511479	0.323129	0.158289	0.874229	0.975217	LINC01465
ENSG00000223773.8	211.037	0.0964833	0.613296	0.157319	0.874993	0.975217	CD99P1
ENSG00000233695.2	4141.14	-0.0496614	0.31811	-0.156114	0.875943	0.975217	GAS6-AS1
ENSG00000234329.1	169.966	0.0241325	0.153585	0.157128	0.875144	0.975217	ENSG00000234329
ENSG00000235670.1	25.8431	-0.0683425	0.436589	-0.156537	0.875609	0.975217	RPL21P40
ENSG00000237669.1	21.9507	0.0790347	0.499256	0.158305	0.874217	0.975217	ENSG00000237669
ENSG00000239257.1	20.9308	0.144654	0.912332	0.158554	0.87402	0.975217	RPL23AP1
ENSG00000239407.5	39.2722	0.0389479	0.250413	0.155534	0.8764	0.975217	ENSG00000239407
ENSG00000240342.3	5335.2	0.0321462	0.204785	0.156975	0.875264	0.975217	RPS2P5
ENSG00000241878.12	705.83	0.0197498	0.126507	0.156116	0.875942	0.975217	PISD
ENSG00000257704.4	125.621	-0.0317884	0.203384	-0.156298	0.875798	0.975217	INAFM1
ENSG00000263740.2	11079.8	-0.0326436	0.209759	-0.155624	0.876329	0.975217	RN7SL4P
ENSG00000264384.2	6.86537	-0.192025	1.21914	-0.157508	0.874845	0.975217	RN7SL431P
ENSG00000266338.7	2518.99	-0.0186801	0.1186	-0.157506	0.874846	0.975217	NBPF15
ENSG00000271503.6	100.43	-0.0734077	0.468686	-0.156624	0.875541	0.975217	CCL5
ENSG00000278740.1	78.1105	0.0431255	0.276676	0.15587	0.876136	0.975217	ENSG00000278740
ENSG00000289303.1	7.45607	-0.0835208	0.535506	-0.155966	0.87606	0.975217	ENSG00000289303
ENSG00000159596.7	271.19	-0.0178944	0.115126	-0.155433	0.87648	0.975258	TMEM69
ENSG00000149531.15	86.1828	-0.0407174	0.26215	-0.155321	0.876568	0.975261	FRG1BP
ENSG00000204287.14	40774.4	-0.0126613	0.08151	-0.155334	0.876558	0.975261	HLA-DRA
ENSG00000228486.11	135.046	-0.0247738	0.159664	-0.155162	0.876693	0.975308	C2orf92
ENSG00000231747.1	6.3661	0.08576	0.552721	0.15516	0.876695	0.975308	ENSG00000231747
ENSG00000134815.19	964.013	-0.0168295	0.108519	-0.155083	0.876756	0.975327	DHX34
ENSG00000152763.17	46.0403	0.0552481	0.356452	0.154995	0.876826	0.975347	DNAI4
ENSG00000217128.13	1945.57	0.0108771	0.0702757	0.154778	0.876996	0.97535	FNIP1
ENSG00000277744.1	15.8535	-0.0950799	0.6143	-0.154778	0.876997	0.97535	ENSG00000277744
ENSG00000143815.15	3613.53	-0.0141625	0.0916105	-0.154594	0.877141	0.975375	LBR
ENSG00000100372.15	256.041	-0.0237891	0.153965	-0.154509	0.877208	0.975403	SLC25A17
ENSG00000168003.18	1163.21	-0.0194377	0.125926	-0.154359	0.877327	0.975439	SLC3A2
ENSG00000129292.21	3378.43	0.0144315	0.0936467	0.154106	0.877526	0.975471	PHF20L1
ENSG00000132357.14	232.365	0.0300178	0.194774	0.154116	0.877518	0.975471	CARD6
ENSG00000196914.9	1311.75	-0.0172808	0.112086	-0.154174	0.877472	0.975471	ARHGEF12
ENSG00000114503.11	1470.3	0.011412	0.0741059	0.153996	0.877613	0.97552	NCBP2
ENSG00000132466.20	7567.27	0.0110292	0.071825	0.153557	0.877959	0.975785	ANKRD17
ENSG00000135334.9	1832.71	0.0131146	0.0855068	0.153375	0.878103	0.975874	AKIRIN2
ENSG00000063169.12	1408.65	-0.0131652	0.0859706	-0.153136	0.878291	0.975889	BICRA
ENSG00000210196.2	6.81689	0.111001	0.724848	0.153137	0.87829	0.975889	MT-TP
ENSG00000111897.7	3102.07	-0.0118431	0.0774022	-0.153007	0.878393	0.975911	SERINC1
ENSG00000134186.12	7537.19	0.00998262	0.0653195	0.152828	0.878534	0.976021	PRPF38B
ENSG00000133027.18	80.9608	0.0428958	0.280787	0.15277	0.87858	0.976024	PEMT
ENSG00000139083.11	2201.93	-0.0176466	0.115567	-0.152697	0.878638	0.976041	ETV6
ENSG00000180096.13	3184.5	0.0124269	0.0814191	0.152629	0.878691	0.976052	SEPTIN1
ENSG00000040275.17	394.384	-0.0268922	0.177577	-0.15144	0.879629	0.976073	SPDL1
ENSG00000100225.18	2388.71	-0.0124853	0.0824631	-0.151405	0.879656	0.976073	FBXO7
ENSG00000125611.16	116.638	0.0284888	0.187572	0.151882	0.87928	0.976073	CHCHD5
ENSG00000126091.21	642.369	0.0191723	0.126453	0.151616	0.87949	0.976073	ST3GAL3
ENSG00000137055.15	748.905	-0.014874	0.0982748	-0.151351	0.879699	0.976073	PLAA
ENSG00000137574.11	1466.55	-0.018749	0.123728	-0.151534	0.879554	0.976073	TGS1
ENSG00000144455.14	418.374	0.0227273	0.150196	0.151317	0.879726	0.976073	SUMF1
ENSG00000163492.16	2790.48	-0.0249927	0.164369	-0.152052	0.879146	0.976073	CCDC141
ENSG00000173120.15	8308.97	0.00883609	0.0580523	0.152209	0.879022	0.976073	KDM2A
ENSG00000182446.14	2618.64	0.0125691	0.0829052	0.151608	0.879496	0.976073	NPLOC4
ENSG00000183891.6	436.392	0.0180764	0.118671	0.152323	0.878932	0.976073	TTC32
ENSG00000198040.11	2087.06	0.0149447	0.0986681	0.151464	0.87961	0.976073	ZNF84
ENSG00000211941.3	379.341	0.0231395	0.152518	0.151716	0.879411	0.976073	IGHV3-11
ENSG00000221116.1	225.538	-0.10221	0.671966	-0.152107	0.879103	0.976073	SNORD110
ENSG00000228253.1	8217.35	-0.0230175	0.150978	-0.152456	0.878827	0.976073	MT-ATP8
ENSG00000230847.4	109.825	-0.168363	1.1045	-0.152433	0.878846	0.976073	OCLNP1
ENSG00000260170.1	42.6113	0.317646	2.08633	0.152251	0.878989	0.976073	ENSG00000260170
ENSG00000275215.1	246.736	-0.366534	2.41425	-0.151821	0.879328	0.976073	RNA5-8SN3
ENSG00000092931.12	552.584	0.0217276	0.143884	0.151008	0.879969	0.976098	MFSD11
ENSG00000169131.13	513.911	-0.0215113	0.142369	-0.151095	0.879901	0.976098	ZNF354A
ENSG00000269938.1	23.1683	-0.0515288	0.341241	-0.151004	0.879972	0.976098	ENSG00000269938
ENSG00000103174.13	613.104	0.0233755	0.155236	0.150581	0.880307	0.976141	NAGPA
ENSG00000129250.12	996.991	-0.0328709	0.218068	-0.150737	0.880183	0.976141	KIF1C
ENSG00000147853.17	513.413	-0.0230822	0.153132	-0.150733	0.880186	0.976141	AK3
ENSG00000155307.19	301.44	-0.0254503	0.168917	-0.150668	0.880238	0.976141	SAMSN1
ENSG00000161542.17	665.272	0.0179736	0.119383	0.150554	0.880328	0.976141	PRPSAP1
ENSG00000169016.17	152.984	0.0283281	0.18784	0.150809	0.880126	0.976141	E2F6
ENSG00000279789.1	174.62	0.0204438	0.13582	0.150521	0.880354	0.976141	ENSG00000279789
ENSG00000171311.13	468.702	-0.0212044	0.141036	-0.150348	0.88049	0.976171	EXOSC1
ENSG00000240652.1	7.29778	0.086063	0.572518	0.150324	0.880509	0.976171	ENSG00000240652
ENSG00000117523.18	31515	-0.00929941	0.0621177	-0.149706	0.880996	0.976179	PRRC2C
ENSG00000119508.18	83.6636	-0.0614133	0.410249	-0.149698	0.881003	0.976179	NR4A3
ENSG00000131778.20	1860.36	0.0143887	0.0961748	0.149609	0.881073	0.976179	CHD1L
ENSG00000161013.17	877.429	0.0180009	0.120071	0.149919	0.880829	0.976179	MGAT4B
ENSG00000168575.10	549.225	-0.014407	0.0962438	-0.149693	0.881007	0.976179	SLC20A2
ENSG00000197965.12	508.043	-0.0276807	0.184979	-0.149642	0.881047	0.976179	MPZL1
ENSG00000236255.2	156.516	0.0234508	0.156302	0.150035	0.880737	0.976179	ENSG00000236255
ENSG00000259658.5	63.2329	-0.0356	0.237086	-0.150157	0.880641	0.976179	ENSG00000259658
ENSG00000259953.2	144.944	0.0273167	0.182001	0.150091	0.880693	0.976179	ENSG00000259953
ENSG00000273188.1	37.9941	0.0544419	0.363445	0.149794	0.880927	0.976179	ENSG00000273188
ENSG00000275221.2	865.408	0.0238585	0.159402	0.149675	0.881021	0.976179	H2AC15
ENSG00000099381.19	3266.47	0.0107634	0.0721409	0.149199	0.881397	0.976264	SETD1A
ENSG00000116750.14	770.286	0.020959	0.140453	0.149225	0.881376	0.976264	UCHL5
ENSG00000128708.13	885.77	0.0095674	0.0640206	0.149442	0.881205	0.976264	HAT1
ENSG00000275043.1	6.20809	-0.432373	2.89739	-0.149229	0.881373	0.976264	SNORD25
ENSG00000084676.16	3191.32	-0.0133982	0.0900641	-0.148762	0.881741	0.976446	NCOA1
ENSG00000102898.12	704.908	0.0204362	0.137287	0.148858	0.881666	0.976446	NUTF2
ENSG00000250568.1	16.5861	0.0589407	0.396149	0.148784	0.881724	0.976446	ENSG00000250568
ENSG00000118640.11	448.265	-0.0124852	0.0840428	-0.148558	0.881902	0.97656	VAMP8
ENSG00000263001.8	10043	0.00976613	0.0658028	0.148415	0.882015	0.97656	GTF2I
ENSG00000112473.18	767.318	0.0189653	0.127903	0.148279	0.882123	0.976569	SLC39A7
ENSG00000254473.2	29.6422	0.0541909	0.365585	0.148231	0.882161	0.976569	UBQLN1-AS1
ENSG00000270141.3	225.389	-0.034114	0.230208	-0.148188	0.882195	0.976569	TERC
ENSG00000278175.5	321.203	0.0261221	0.176236	0.148222	0.882168	0.976569	GLIDR
ENSG00000025770.19	920.721	-0.0129088	0.087483	-0.147557	0.882692	0.976769	NCAPH2
ENSG00000051596.10	875.416	-0.0236516	0.160559	-0.147307	0.882889	0.976769	THOC3
ENSG00000105879.12	2030.12	0.0182923	0.123975	0.147548	0.8827	0.976769	CBLL1
ENSG00000137073.24	1199.7	-0.0150373	0.101768	-0.14776	0.882532	0.976769	UBAP2
ENSG00000140743.8	277.988	0.0321296	0.217931	0.14743	0.882793	0.976769	CDR2
ENSG00000169379.17	294.045	0.016173	0.109737	0.14738	0.882832	0.976769	ARL13B
ENSG00000198824.7	1601.23	0.0178072	0.120628	0.147621	0.882642	0.976769	CHAMP1
ENSG00000234571.2	8.99532	-0.124165	0.841929	-0.147476	0.882756	0.976769	H2BP2
ENSG00000237310.3	47.2569	-0.0453576	0.307912	-0.147307	0.88289	0.976769	GS1-124K5.4
ENSG00000283568.1	51.4099	-0.105003	0.712756	-0.147319	0.88288	0.976769	5_8S_rRNA
ENSG00000287562.1	186.809	-0.0238616	0.161827	-0.147451	0.882776	0.976769	ENSG00000287562
ENSG00000099337.5	188.368	0.0235278	0.16021	0.146857	0.883245	0.976819	KCNK6
ENSG00000122490.19	620.386	-0.0154469	0.105181	-0.14686	0.883242	0.976819	SLC66A2
ENSG00000132153.15	2093.4	-0.0112453	0.0765315	-0.146937	0.883182	0.976819	DHX30
ENSG00000156239.12	324.931	-0.0251648	0.17114	-0.147042	0.883099	0.976819	N6AMT1
ENSG00000164096.13	1069.66	0.0131402	0.0894758	0.146857	0.883245	0.976819	C4orf3
ENSG00000197782.15	837.547	0.0210219	0.142827	0.147185	0.882986	0.976819	ZNF780A
ENSG00000230267.7	21.1424	-0.0879988	0.599379	-0.146817	0.883277	0.976819	HERC2P4
ENSG00000282308.1	11.3316	-0.0748988	0.509585	-0.14698	0.883148	0.976819	DPRXP3
ENSG00000130402.13	4930.6	0.00978552	0.0667618	0.146574	0.883469	0.976984	ACTN4
ENSG00000236977.1	384.306	-0.0282041	0.192501	-0.146514	0.883516	0.976988	ANKRD44-IT1
ENSG00000005238.20	106.762	0.0320485	0.219238	0.146181	0.883778	0.977018	FAM214B
ENSG00000077684.16	3053.3	-0.0112336	0.0768189	-0.146235	0.883736	0.977018	JADE1
ENSG00000084774.14	1738.18	-0.0141179	0.0964704	-0.146344	0.88365	0.977018	CAD
ENSG00000100138.15	1287.43	-0.0148901	0.102319	-0.145526	0.884296	0.977018	SNU13
ENSG00000105379.10	733.583	0.0218561	0.149957	0.145749	0.884119	0.977018	ETFB
ENSG00000117543.22	779.836	-0.0168299	0.115327	-0.145931	0.883976	0.977018	DPH5
ENSG00000121749.16	1332.77	0.0153078	0.104647	0.146281	0.8837	0.977018	TBC1D15
ENSG00000125863.20	313.723	0.0190919	0.131198	0.14552	0.884301	0.977018	MKKS
ENSG00000128563.13	1662.84	-0.010236	0.0699965	-0.146236	0.883735	0.977018	PRKRIP1
ENSG00000146094.16	2033.92	-0.0227509	0.156129	-0.145719	0.884144	0.977018	DOK3
ENSG00000167566.17	484.004	0.015169	0.10393	0.145954	0.883958	0.977018	NCKAP5L
ENSG00000170322.15	1253.45	0.0125862	0.0862506	0.145926	0.88398	0.977018	NFRKB
ENSG00000214941.8	534.034	0.0210695	0.144803	0.145504	0.884313	0.977018	ZSWIM7
ENSG00000276791.1	187.258	-0.023991	0.164731	-0.145638	0.884207	0.977018	ENSG00000276791
ENSG00000284194.3	101.873	0.0405606	0.278068	0.145866	0.884027	0.977018	SCO2
ENSG00000160972.10	242.075	-0.0303202	0.208635	-0.145327	0.884453	0.977078	PPP1R16A
ENSG00000236723.2	16.5229	-0.0593773	0.408474	-0.145364	0.884424	0.977078	ENSG00000236723
ENSG00000126106.14	65.0943	-0.0427702	0.294568	-0.145196	0.884556	0.977144	TMEM53
ENSG00000207279.1	489.127	-0.083253	0.573725	-0.14511	0.884624	0.977172	SNORD116-24
ENSG00000095015.6	18621.4	-0.00997632	0.068803	-0.144998	0.884712	0.977197	MAP3K1
ENSG00000128596.17	92.2525	0.0473493	0.326607	0.144973	0.884732	0.977197	CCDC136
ENSG00000063978.16	2797.04	-0.0164778	0.114484	-0.14393	0.885556	0.977413	RNF4
ENSG00000138594.14	3034.11	0.0166953	0.115559	0.144475	0.885126	0.977413	TMOD3
ENSG00000155099.8	183.478	0.0343181	0.23849	0.143898	0.885581	0.977413	PIP4P2
ENSG00000167323.12	2778.31	-0.014266	0.098751	-0.144465	0.885134	0.977413	STIM1
ENSG00000170469.11	34.5503	0.0480341	0.333631	0.143974	0.885521	0.977413	SPATA24
ENSG00000179344.17	23280.5	0.0439971	0.305839	0.143857	0.885613	0.977413	HLA-DQB1
ENSG00000213339.9	586.898	0.0162966	0.113122	0.144062	0.885451	0.977413	QTRT1
ENSG00000233369.7	1215.61	0.0179496	0.124701	0.143941	0.885547	0.977413	GTF2IP4
ENSG00000234608.9	545.718	0.0179033	0.124358	0.143966	0.885528	0.977413	MAPKAPK5-AS1
ENSG00000243063.1	9.43012	0.0781467	0.540961	0.144459	0.885138	0.977413	IGKV3-7
ENSG00000280239.1	71.1321	-0.0402945	0.279989	-0.143915	0.885568	0.977413	ENSG00000280239
ENSG00000090989.18	1525.49	0.0141707	0.0990511	0.143065	0.886239	0.977481	EXOC1
ENSG00000106028.11	1219.58	-0.0152313	0.106353	-0.143215	0.88612	0.977481	SSBP1
ENSG00000108387.16	22.1794	-0.0890961	0.622192	-0.143197	0.886134	0.977481	SEPTIN4
ENSG00000110958.16	3835.6	0.0116325	0.0811416	0.14336	0.886006	0.977481	PTGES3
ENSG00000126267.11	899.306	0.0150614	0.104913	0.143561	0.885847	0.977481	COX6B1
ENSG00000128016.7	10361	-0.016885	0.11753	-0.143665	0.885765	0.977481	ZFP36
ENSG00000129933.21	3207.21	0.0138062	0.0963878	0.143236	0.886103	0.977481	MAU2
ENSG00000135317.14	3305.69	-0.0150254	0.104626	-0.143611	0.885808	0.977481	SNX14
ENSG00000169100.14	3935.94	-0.0160182	0.112042	-0.142967	0.886316	0.977481	SLC25A6
ENSG00000185127.6	718.057	0.0137094	0.0956797	0.143285	0.886065	0.977481	C6orf120
ENSG00000254852.9	41.6169	0.060011	0.419635	0.143008	0.886284	0.977481	NPIPA2
ENSG00000259080.1	147.653	-0.0471078	0.329505	-0.142965	0.886318	0.977481	ENSG00000259080
ENSG00000101639.19	3405.67	-0.0142896	0.100182	-0.142636	0.886578	0.977556	CEP192
ENSG00000131398.15	537.929	0.018884	0.132316	0.142719	0.886512	0.977556	KCNC3
ENSG00000211962.2	366.001	-0.0226999	0.159157	-0.142626	0.886586	0.977556	IGHV1-46
ENSG00000213172.3	6.18796	0.1065	0.746802	0.142608	0.8866	0.977556	ENSG00000213172
ENSG00000063601.17	2472.54	0.0179907	0.12652	0.142197	0.886925	0.977631	MTMR1
ENSG00000082516.9	935.442	-0.0123382	0.0867345	-0.142253	0.88688	0.977631	GEMIN5
ENSG00000187953.10	526.269	0.0181668	0.127719	0.142241	0.88689	0.977631	PMS2CL
ENSG00000223745.8	1987.95	-0.0190421	0.133745	-0.142377	0.886782	0.977631	CCDC18-AS1
ENSG00000096433.11	8330.24	0.0120494	0.0850481	0.141677	0.887335	0.977662	ITPR3
ENSG00000113597.18	409.084	-0.0193707	0.136715	-0.141687	0.887328	0.977662	TRAPPC13
ENSG00000143226.15	189.247	0.0592186	0.417752	0.141755	0.887273	0.977662	FCGR2A
ENSG00000171044.11	211.432	0.025862	0.182358	0.14182	0.887222	0.977662	XKR6
ENSG00000213588.6	232.08	-0.0178104	0.125442	-0.14198	0.887096	0.977662	ZBTB9
ENSG00000256594.9	1001.38	-0.0157442	0.110984	-0.14186	0.887191	0.977662	ENSG00000256594
ENSG00000112029.10	330.201	-0.0225287	0.159241	-0.141476	0.887494	0.977739	FBXO5
ENSG00000113716.13	1324.21	-0.014117	0.0998645	-0.141362	0.887584	0.977791	HMGXB3
ENSG00000091039.17	4954.71	-0.0152127	0.107927	-0.140953	0.887907	0.977864	OSBPL8
ENSG00000196387.10	472.199	-0.0157401	0.111656	-0.140969	0.887894	0.977864	ZNF140
ENSG00000215271.9	401.797	0.0201799	0.142904	0.141213	0.887702	0.977864	HOMEZ
ENSG00000253506.3	14.6645	0.0852662	0.604735	0.140998	0.887872	0.977864	NACA2
ENSG00000023228.14	2071.38	-0.00976414	0.0693997	-0.140694	0.888111	0.977947	NDUFS1
ENSG00000185189.18	348.139	0.0205689	0.146182	0.140707	0.888101	0.977947	NRBP2
ENSG00000085274.16	875.158	-0.019472	0.139947	-0.139138	0.889341	0.978193	MYNN
ENSG00000089195.15	640.479	-0.0174994	0.1252	-0.139772	0.88884	0.978193	TRMT6
ENSG00000102606.19	4286.42	0.00928895	0.0663178	0.140067	0.888607	0.978193	ARHGEF7
ENSG00000108669.17	12473.3	-0.00885596	0.0636767	-0.139077	0.889389	0.978193	CYTH1
ENSG00000122034.17	2812.23	-0.011968	0.086067	-0.139054	0.889407	0.978193	GTF3A
ENSG00000137812.21	420.292	-0.0378352	0.269975	-0.140143	0.888547	0.978193	KNL1
ENSG00000140299.13	3957.75	-0.00939132	0.0671183	-0.139922	0.888722	0.978193	BNIP2
ENSG00000143013.13	821.026	0.0187828	0.134664	0.139479	0.889072	0.978193	LMO4
ENSG00000148814.18	389.915	0.0214616	0.153245	0.140047	0.888623	0.978193	LRRC27
ENSG00000166004.15	2717.4	0.0161396	0.115977	0.139162	0.889322	0.978193	CEP295
ENSG00000207468.1	21.1699	0.0874667	0.624408	0.140079	0.888597	0.978193	SNORA19
ENSG00000225031.1	65.2561	0.0272288	0.195512	0.139269	0.889238	0.978193	EIF4BP7
ENSG00000228606.3	22.4169	0.0635131	0.456352	0.139176	0.889311	0.978193	DCAF8-DT
ENSG00000268204.1	36.1387	-0.0440648	0.316718	-0.13913	0.889348	0.978193	ENSG00000268204
ENSG00000130159.15	711.425	0.013755	0.0990294	0.138899	0.88953	0.97824	ECSIT
ENSG00000160214.13	590.5	0.0175055	0.126036	0.138893	0.889535	0.97824	RRP1
ENSG00000222741.1	4.71019	0.117325	0.845046	0.138839	0.889578	0.97824	RNA5SP229
ENSG00000198951.12	291.511	-0.0204292	0.147921	-0.13811	0.890154	0.978352	NAGA
ENSG00000207014.1	184.661	-0.239706	1.72962	-0.138589	0.889775	0.978352	SNORD116-3
ENSG00000237441.10	2027.43	0.0114482	0.08261	0.138581	0.889781	0.978352	RGL2
ENSG00000273245.1	51.7496	0.0305835	0.221032	0.138367	0.88995	0.978352	ENSG00000273245
ENSG00000280195.1	136.408	0.0204194	0.147826	0.138131	0.890137	0.978352	ENSG00000280195
ENSG00000288632.1	290.861	-0.0243764	0.176495	-0.138114	0.89015	0.978352	ENSG00000288632
ENSG00000271605.6	501.7	0.035368	0.256338	0.137974	0.890261	0.978378	MILR1
ENSG00000110955.9	2622.61	0.010449	0.0759729	0.137536	0.890607	0.978446	ATP5F1B
ENSG00000114013.16	756.13	0.0251161	0.182714	0.137461	0.890666	0.978446	CD86
ENSG00000124570.21	1023.96	0.0246242	0.179034	0.137539	0.890605	0.978446	SERPINB6
ENSG00000140988.16	31296	-0.0113995	0.082762	-0.137739	0.890447	0.978446	RPS2
ENSG00000157870.17	277.875	0.0294204	0.213808	0.137602	0.890555	0.978446	PRXL2B
ENSG00000221916.4	55.5458	-0.0348812	0.253694	-0.137493	0.890641	0.978446	C19orf73
ENSG00000286753.2	91.8534	0.0325223	0.236388	0.13758	0.890572	0.978446	ENSG00000286753
ENSG00000127419.17	1880.8	-0.0154415	0.112405	-0.137373	0.890736	0.978476	TMEM175
ENSG00000112701.18	5501.25	0.0080009	0.0583694	0.137074	0.890973	0.978622	SENP6
ENSG00000133961.21	3303.84	-0.00882438	0.0643658	-0.137097	0.890954	0.978622	NUMB
ENSG00000005007.13	3334.91	-0.0145408	0.106575	-0.136437	0.891476	0.978677	UPF1
ENSG00000011485.15	1245.31	-0.0183734	0.134646	-0.136458	0.891459	0.978677	PPP5C
ENSG00000077254.14	2587.16	0.0165531	0.121816	0.135886	0.891911	0.978677	USP33
ENSG00000090674.16	128.299	-0.0298366	0.218662	-0.136451	0.891465	0.978677	MCOLN1
ENSG00000099904.16	916.637	-0.020037	0.146671	-0.136611	0.891338	0.978677	ZDHHC8
ENSG00000105649.10	59.6658	-0.0422657	0.310986	-0.135909	0.891894	0.978677	RAB3A
ENSG00000138036.18	108.181	0.0246772	0.18097	0.13636	0.891536	0.978677	DYNC2LI1
ENSG00000161970.15	32693.4	0.0109721	0.0804045	0.136462	0.891456	0.978677	RPL26
ENSG00000186951.17	831.895	-0.0244114	0.179526	-0.135977	0.891839	0.978677	PPARA
ENSG00000197647.13	61.2632	-0.0437948	0.321249	-0.136327	0.891563	0.978677	ZNF433
ENSG00000239703.3	6.344	0.157048	1.15299	0.13621	0.891656	0.978677	RN7SL568P
ENSG00000255717.8	6560.63	0.0471901	0.345958	0.136404	0.891502	0.978677	SNHG1
ENSG00000268129.1	12.3327	0.078499	0.577026	0.136041	0.891789	0.978677	ENSG00000268129
ENSG00000274227.1	20.3848	0.0500737	0.366966	0.136453	0.891463	0.978677	ENSG00000274227
ENSG00000279236.1	89.3981	-0.0302476	0.221662	-0.136458	0.891459	0.978677	ENSG00000279236
ENSG00000233954.7	98.984	-0.0474365	0.349516	-0.135721	0.892042	0.978733	UQCRHL
ENSG00000070761.8	378.78	0.0230237	0.169778	0.13561	0.892129	0.978734	CFAP20
ENSG00000113194.13	1045.21	-0.00980842	0.0723024	-0.135658	0.892091	0.978734	FAF2
ENSG00000267179.1	44.7673	-0.0398498	0.293975	-0.135555	0.892173	0.978735	ENSG00000267179
ENSG00000107951.15	921.168	0.0143678	0.106118	0.135395	0.8923	0.978789	MTPAP
ENSG00000166845.15	194.761	0.034138	0.252325	0.135294	0.89238	0.978789	C18orf54
ENSG00000173041.12	673.508	0.0175839	0.130089	0.135168	0.892479	0.978789	ZNF680
ENSG00000198712.1	57206.1	0.0109737	0.0811447	0.135236	0.892425	0.978789	MT-CO2
ENSG00000111445.14	316.319	-0.0191513	0.141748	-0.135108	0.892526	0.978793	RFC5
ENSG00000072310.18	1057.04	0.0273994	0.20333	0.134753	0.892807	0.97896	SREBF1
ENSG00000150527.18	1518.06	0.0107133	0.0794834	0.134787	0.89278	0.97896	MIA2
ENSG00000249565.2	33.1964	-0.0266943	0.198083	-0.134763	0.892799	0.97896	SERBP1P5
ENSG00000127884.5	555.718	-0.0108012	0.0802362	-0.134618	0.892914	0.979009	ECHS1
ENSG00000266913.1	10.7947	0.0481438	0.357974	0.13449	0.893015	0.979027	LINC01841
ENSG00000038210.14	652.167	-0.010554	0.0786534	-0.134183	0.893257	0.979085	PI4K2B
ENSG00000101745.17	11299.7	-0.0112722	0.0839275	-0.134308	0.893159	0.979085	ANKRD12
ENSG00000130669.17	354.193	0.0208431	0.155342	0.134175	0.893264	0.979085	PAK4
ENSG00000204420.10	61.0481	-0.061571	0.459495	-0.133997	0.893405	0.979098	MPIG6B
ENSG00000212232.1	25006.9	-0.0406091	0.302942	-0.134049	0.893364	0.979098	SNORD17
ENSG00000221345.2	13.8439	0.0900511	0.671976	0.134009	0.893395	0.979098	U3
ENSG00000131503.21	9019.31	0.0105204	0.0786044	0.13384	0.893529	0.979125	ANKHD1
ENSG00000170653.19	1523.81	-0.0160127	0.119771	-0.133694	0.893645	0.979125	ATF7
ENSG00000258701.1	69.6436	-0.0377915	0.282371	-0.133837	0.893532	0.979125	LINC00638
ENSG00000112592.15	698.153	-0.008879	0.0665594	-0.1334	0.893877	0.979145	TBP
ENSG00000138032.21	2368.05	0.0136696	0.102752	0.133034	0.894166	0.979145	PPM1B
ENSG00000140990.15	942.586	-0.0155039	0.1166	-0.132967	0.89422	0.979145	NDUFB10
ENSG00000146834.15	1741.13	-0.0108144	0.0810904	-0.133362	0.893907	0.979145	MEPCE
ENSG00000153774.9	1055.94	-0.016144	0.120985	-0.133439	0.893847	0.979145	CFDP1
ENSG00000166526.18	912.387	0.0111233	0.0834016	0.13337	0.893901	0.979145	ZNF3
ENSG00000172830.13	56.284	-0.0588721	0.442054	-0.133178	0.894052	0.979145	SSH3
ENSG00000226801.2	7.82488	-0.0695939	0.522475	-0.1332	0.894035	0.979145	OSTCP8
ENSG00000273702.1	35.8475	0.0337008	0.25345	0.132968	0.894219	0.979145	ENSG00000273702
ENSG00000064933.19	880.849	-0.0149791	0.112823	-0.132766	0.894378	0.979159	PMS1
ENSG00000112139.17	1589.45	-0.0810159	0.610469	-0.132711	0.894422	0.979159	MDGA1
ENSG00000156256.15	2323.45	0.0106984	0.0806468	0.132657	0.894464	0.979159	USP16
ENSG00000175931.13	4336.96	-0.0105168	0.0792918	-0.132634	0.894483	0.979159	UBE2O
ENSG00000225423.1	37.8855	0.0360677	0.272066	0.13257	0.894534	0.979159	TNPO1P1
ENSG00000289316.1	15.8743	-0.141394	1.06626	-0.132607	0.894504	0.979159	ENSG00000289316
ENSG00000148429.15	4495.11	0.0116222	0.0877446	0.132455	0.894624	0.979211	USP6NL
ENSG00000101444.13	709.897	-0.0129306	0.0977513	-0.132281	0.894762	0.979222	AHCY
ENSG00000185917.14	685.178	0.0144802	0.109422	0.132334	0.89472	0.979222	SETD4
ENSG00000121671.12	1236.84	0.0156367	0.118303	0.132175	0.894846	0.979241	CRY2
ENSG00000226766.1	7.03278	0.0966369	0.732276	0.131968	0.89501	0.979352	FABP7P1
ENSG00000005059.16	872.251	-0.0163616	0.124512	-0.131405	0.895455	0.979386	MCUB
ENSG00000103510.20	1732.84	0.00810471	0.0618017	0.13114	0.895664	0.979386	KAT8
ENSG00000106526.11	213.223	0.0208749	0.159774	0.130653	0.89605	0.979386	ACTR3C
ENSG00000127080.10	369.081	0.0199692	0.152482	0.13096	0.895807	0.979386	IPPK
ENSG00000136813.15	2411.98	0.018542	0.141415	0.131118	0.895682	0.979386	ECPAS
ENSG00000147324.11	882.191	0.0384198	0.292389	0.1314	0.895459	0.979386	MFHAS1
ENSG00000147804.10	154.528	0.0285572	0.217441	0.131333	0.895512	0.979386	SLC39A4
ENSG00000152382.6	247.928	0.0131454	0.100417	0.130908	0.895848	0.979386	TADA1
ENSG00000158887.19	78.5773	-0.0311514	0.236608	-0.131658	0.895254	0.979386	MPZ
ENSG00000163807.6	1390.16	0.0192624	0.147437	0.130648	0.896054	0.979386	KIAA1143
ENSG00000172613.8	482.063	0.0122032	0.0926611	0.131697	0.895224	0.979386	RAD9A
ENSG00000241360.2	234.115	-0.0229182	0.175222	-0.130795	0.895937	0.979386	PDXP
ENSG00000276934.1	8.09407	-0.0663517	0.503634	-0.131746	0.895185	0.979386	ENSG00000276934
ENSG00000289469.1	39.0735	-0.0362879	0.277085	-0.130963	0.895805	0.979386	ENSG00000289469
ENSG00000172534.14	8606.64	0.00772442	0.0591753	0.130535	0.896144	0.979418	HCFC1
ENSG00000151725.12	45.8509	-0.0373545	0.286365	-0.130443	0.896216	0.979429	CENPU
ENSG00000204196.5	306.886	-0.0186771	0.143215	-0.130413	0.89624	0.979429	RPL12P16
ENSG00000172888.12	1314.67	-0.010576	0.081394	-0.129936	0.896617	0.979675	ZNF621
ENSG00000174373.17	3160.58	0.0179598	0.138127	0.130024	0.896548	0.979675	RALGAPA1
ENSG00000233527.10	241.296	-0.0199741	0.153705	-0.129951	0.896606	0.979675	ZNF529-AS1
ENSG00000066455.13	1206.29	-0.00852775	0.0661912	-0.128835	0.897488	0.979855	GOLGA5
ENSG00000134899.24	5567.09	-0.0080033	0.0618518	-0.129395	0.897045	0.979855	ERCC5
ENSG00000163785.13	1093.33	-0.0142456	0.110556	-0.128854	0.897473	0.979855	RYK
ENSG00000170954.12	171.044	0.0386078	0.299516	0.128901	0.897436	0.979855	ZNF415
ENSG00000178115.12	107.923	-0.044568	0.345902	-0.128846	0.89748	0.979855	GOLGA8Q
ENSG00000185359.14	3278.48	-0.0132589	0.102602	-0.129226	0.897179	0.979855	HGS
ENSG00000188223.9	15.7719	0.354806	2.74734	0.129145	0.897243	0.979855	ENSG00000188223
ENSG00000189046.11	252.781	0.0138657	0.107541	0.128934	0.89741	0.979855	ALKBH2
ENSG00000255052.5	89.8167	-0.0439941	0.339492	-0.129588	0.896892	0.979855	FAM66D
ENSG00000284428.1	483.275	0.0161721	0.125455	0.128907	0.897431	0.979855	ENSG00000284428
ENSG00000240053.8	466.489	0.0161183	0.125336	0.128601	0.897673	0.98001	LY6G5B
ENSG00000177943.14	112.07	0.0442244	0.344192	0.128488	0.897763	0.980061	MAMDC4
ENSG00000182512.5	205.1	0.0182267	0.141938	0.128414	0.897822	0.980078	GLRX5
ENSG00000106133.18	1572.29	-0.0115678	0.0903694	-0.128005	0.898145	0.980308	NSUN5P2
ENSG00000114054.14	452.629	-0.0162065	0.126736	-0.127876	0.898247	0.980308	PCCB
ENSG00000179406.9	849.552	-0.0179561	0.140494	-0.127806	0.898302	0.980322	LINC00174
ENSG00000005100.13	626.845	0.0133076	0.104277	0.127618	0.898451	0.980397	DHX33
ENSG00000119139.21	79.2452	0.0360832	0.282911	0.127542	0.898511	0.980397	TJP2
ENSG00000178229.8	761.491	-0.0132845	0.104235	-0.127447	0.898586	0.980397	ZNF543
ENSG00000263884.1	65.9977	-0.0349464	0.274192	-0.127453	0.898582	0.980397	THOC1-DT
ENSG00000031081.11	855.118	-0.0306769	0.243197	-0.12614	0.899621	0.980401	ARHGAP31
ENSG00000058600.16	2402.74	0.0094683	0.0750061	0.126234	0.899547	0.980401	POLR3E
ENSG00000104517.13	8365.38	0.0111281	0.0875148	0.127157	0.898816	0.980401	UBR5
ENSG00000105523.4	35.4873	-0.0611711	0.483095	-0.126623	0.899239	0.980401	FAM83E
ENSG00000107815.10	485.605	-0.0168079	0.132671	-0.126689	0.899187	0.980401	TWNK
ENSG00000111725.11	781.462	-0.0257359	0.202556	-0.127055	0.898897	0.980401	PRKAB1
ENSG00000113569.16	1394.69	0.0151945	0.119846	0.126783	0.899112	0.980401	NUP155
ENSG00000115091.12	9222.08	-0.00919311	0.0724569	-0.126877	0.899038	0.980401	ACTR3
ENSG00000124731.13	62.9183	-0.0537139	0.425658	-0.12619	0.899581	0.980401	TREM1
ENSG00000163590.14	310.345	0.021203	0.167844	0.126326	0.899474	0.980401	PPM1L
ENSG00000174669.12	253.562	0.019258	0.15179	0.126872	0.899041	0.980401	SLC29A2
ENSG00000185305.12	209.69	0.0243295	0.192454	0.126417	0.899402	0.980401	ARL15
ENSG00000185825.17	1348.99	0.0106048	0.083951	0.126321	0.899478	0.980401	BCAP31
ENSG00000186998.16	18.8132	-0.0992311	0.784325	-0.126518	0.899322	0.980401	EMID1
ENSG00000203739.5	174.939	0.0244965	0.192672	0.127141	0.898828	0.980401	PRDX6-AS1
ENSG00000221869.5	29.945	0.133016	1.05085	0.126579	0.899274	0.980401	CEBPD
ENSG00000252835.1	29.1259	-0.0463928	0.367415	-0.126268	0.89952	0.980401	SCARNA21
ENSG00000270276.3	439.546	0.0930229	0.734281	0.126686	0.899189	0.980401	H4C15
ENSG00000281808.1	68.6474	0.232881	1.84327	0.126342	0.899462	0.980401	ENSG00000281808
ENSG00000284627.1	6.84934	0.133323	1.04861	0.127143	0.898827	0.980401	ENSG00000284627
ENSG00000065559.15	813.376	-0.0160367	0.127761	-0.125521	0.900111	0.980442	MAP2K4
ENSG00000101126.18	5142.68	0.00874256	0.0695382	0.125723	0.899951	0.980442	ADNP
ENSG00000106560.11	357.988	-0.0162887	0.129313	-0.125964	0.899761	0.980442	GIMAP2
ENSG00000107829.15	1160.81	-0.00961362	0.0764286	-0.125786	0.899902	0.980442	FBXW4
ENSG00000110048.12	2198.7	0.00864869	0.0686404	0.126	0.899732	0.980442	OSBP
ENSG00000138785.16	358.298	0.0145211	0.11537	0.125865	0.899839	0.980442	INTS12
ENSG00000161914.10	341.15	0.0187601	0.149545	0.125448	0.900169	0.980442	ZNF653
ENSG00000228789.9	36.2537	0.189186	1.50517	0.125691	0.899976	0.980442	HCG22
ENSG00000269653.1	227.645	0.0251826	0.200688	0.125481	0.900143	0.980442	ENSG00000269653
ENSG00000280560.3	15.9421	0.0536489	0.42624	0.125865	0.899838	0.980442	LINC01374
ENSG00000283705.1	4.22524	-0.364137	2.90287	-0.12544	0.900175	0.980442	MIR92A1
ENSG00000079691.18	1032.31	0.0351065	0.280335	0.12523	0.900341	0.9805	CARMIL1
ENSG00000147421.18	2742.52	0.0106666	0.0851869	0.125215	0.900354	0.9805	HMBOX1
ENSG00000255389.1	114.582	0.0302441	0.241545	0.125211	0.900357	0.9805	ENSG00000255389
ENSG00000087087.20	4696.03	0.00975433	0.0779782	0.12509	0.900452	0.980557	SRRT
ENSG00000202252.1	465.729	0.103467	0.828989	0.124811	0.900673	0.980638	SNORD14C
ENSG00000239043.1	46.262	-0.0772844	0.619366	-0.12478	0.900698	0.980638	SNORD127
ENSG00000270381.1	8.15764	-0.0521947	0.418246	-0.124794	0.900686	0.980638	ENSG00000270381
ENSG00000135775.14	1655.1	-0.00809388	0.0651007	-0.124329	0.901055	0.980652	COG2
ENSG00000136485.16	3701.59	0.00719314	0.0577804	0.124491	0.900927	0.980652	DCAF7
ENSG00000269386.6	92.392	-0.0303789	0.243773	-0.12462	0.900825	0.980652	RAB11B-AS1
ENSG00000279425.1	355.913	-0.0291935	0.234629	-0.124424	0.900979	0.980652	ENSG00000279425
ENSG00000240370.6	49.1644	0.0409959	0.330352	0.124097	0.901238	0.980758	RPL13P5
ENSG00000260219.3	54.786	-0.0371886	0.299597	-0.124129	0.901213	0.980758	CD2BP2-DT
ENSG00000004866.22	56.0045	0.0412915	0.334345	0.1235	0.901711	0.980978	ST7
ENSG00000085563.15	771.876	-0.0258256	0.209182	-0.12346	0.901743	0.980978	ABCB1
ENSG00000141753.7	321.729	0.0358383	0.290191	0.123499	0.901712	0.980978	IGFBP4
ENSG00000179918.19	1654.12	0.0109829	0.089036	0.123354	0.901827	0.980978	SEPHS2
ENSG00000213700.3	20.8765	-0.0422743	0.342149	-0.123555	0.901667	0.980978	RPL17P50
ENSG00000250988.7	75.7362	-0.0266928	0.216334	-0.123387	0.901801	0.980978	SNHG21
ENSG00000260805.2	61.5593	-0.0307048	0.248653	-0.123484	0.901724	0.980978	ENSG00000260805
ENSG00000224903.2	198.447	-0.0284546	0.231031	-0.123163	0.901978	0.981069	RNF32-AS1
ENSG00000236104.3	446.345	0.0155847	0.126665	0.123039	0.902077	0.981069	ZBTB22
ENSG00000255337.1	11.2271	0.0798447	0.650111	0.122817	0.902252	0.981112	TMEM123-DT
ENSG00000078687.18	3489.39	-0.0131424	0.107332	-0.122446	0.902546	0.981194	TNRC6C
ENSG00000082458.12	179.669	0.0373974	0.305085	0.12258	0.90244	0.981194	DLG3
ENSG00000102409.10	373.503	0.0159258	0.130057	0.122453	0.902541	0.981194	BEX4
ENSG00000134686.20	615.401	0.0130654	0.106769	0.12237	0.902606	0.981194	PHC2
ENSG00000143367.17	47.2069	0.0492443	0.401889	0.122532	0.902478	0.981194	TUFT1
ENSG00000228242.6	45.2412	0.0382167	0.312376	0.122342	0.902628	0.981194	XPC-AS1
ENSG00000055483.20	3001.77	-0.0132514	0.108612	-0.122006	0.902894	0.981203	USP36
ENSG00000134684.13	931.368	-0.00870973	0.0714983	-0.121817	0.903044	0.981203	YARS1
ENSG00000137714.3	542.016	0.0101424	0.0832608	0.121814	0.903046	0.981203	FDX1
ENSG00000162368.14	3525.5	0.0109888	0.0903795	0.121585	0.903227	0.981203	CMPK1
ENSG00000168237.18	568.11	-0.0142428	0.116531	-0.122223	0.902722	0.981203	GLYCTK
ENSG00000171840.13	21.204	-0.0456716	0.374687	-0.121893	0.902984	0.981203	NINJ2
ENSG00000229809.9	444.8	-0.0136228	0.111439	-0.122244	0.902706	0.981203	ZNF688
ENSG00000264920.3	47.159	0.0406224	0.334087	0.121592	0.903222	0.981203	SP2-DT
ENSG00000267143.1	21.3129	0.0966924	0.792894	0.121949	0.90294	0.981203	ENSG00000267143
ENSG00000272420.1	13.994	0.0495899	0.406854	0.121886	0.902989	0.981203	ENSG00000272420
ENSG00000272449.2	103.582	0.0270925	0.222117	0.121974	0.90292	0.981203	ENSG00000272449
ENSG00000275029.1	26.0171	0.0376134	0.309392	0.121572	0.903238	0.981203	HMGB1P24
ENSG00000104998.4	1665.75	0.0130824	0.107677	0.121497	0.903298	0.981221	IL27RA
ENSG00000105136.22	557.625	-0.0168495	0.138789	-0.121404	0.903371	0.981254	ZNF419
ENSG00000232545.1	9.6629	-0.0530838	0.438041	-0.121184	0.903545	0.981297	ENSG00000232545
ENSG00000118894.15	249.559	-0.0258249	0.213793	-0.120794	0.903854	0.981334	EEF2KMT
ENSG00000143537.14	237.997	-0.0295514	0.244696	-0.120768	0.903875	0.981334	ADAM15
ENSG00000166343.10	123.383	0.0231002	0.190999	0.120944	0.903736	0.981334	MSS51
ENSG00000287190.1	162.73	-0.0332523	0.274942	-0.120943	0.903736	0.981334	ENSG00000287190
ENSG00000131368.9	3756.76	-0.00782676	0.0649017	-0.120594	0.904013	0.98139	MRPS25
ENSG00000074935.14	422.413	0.0161735	0.134338	0.120393	0.904171	0.981422	TUBE1
ENSG00000206602.1	182.789	-0.131326	1.09007	-0.120475	0.904107	0.981422	SNORD58A
ENSG00000230969.2	4.16774	0.0816764	0.678366	0.120402	0.904165	0.981422	LINC02090
ENSG00000287080.2	65.1024	0.0309787	0.25755	0.120282	0.90426	0.981425	H3C3
ENSG00000141446.11	1804.49	0.0145177	0.120763	0.120216	0.904312	0.981432	ESCO1
ENSG00000178188.15	2400.98	-0.0128998	0.10735	-0.120165	0.904352	0.981432	SH2B1
ENSG00000102743.15	121.134	0.0186808	0.156081	0.119687	0.904731	0.981442	SLC25A15
ENSG00000107140.16	926.378	0.0119012	0.0996038	0.119486	0.904891	0.981442	TESK1
ENSG00000111880.16	1504.72	-0.018441	0.154394	-0.119442	0.904925	0.981442	RNGTT
ENSG00000136932.15	690.315	-0.0118141	0.0984605	-0.119988	0.904493	0.981442	TRMO
ENSG00000141560.15	377.436	-0.0145662	0.121765	-0.119625	0.90478	0.981442	FN3KRP
ENSG00000169047.6	1205.53	0.0215677	0.179608	0.120082	0.904418	0.981442	IRS1
ENSG00000170632.14	366.987	0.0124933	0.104487	0.119569	0.904825	0.981442	ARMC10
ENSG00000203814.7	2244.62	-0.0157248	0.13109	-0.119954	0.90452	0.981442	H2BC18
ENSG00000211893.4	4173.38	-0.050456	0.422692	-0.119368	0.904984	0.981442	IGHG2
ENSG00000250654.7	63.1716	-0.0386891	0.322652	-0.11991	0.904555	0.981442	ENSG00000250654
ENSG00000289558.1	70.559	-0.0427164	0.357668	-0.11943	0.904934	0.981442	ENSG00000289558
ENSG00000282907.1	24.2003	0.0797519	0.668847	0.119238	0.905087	0.981482	ENSG00000282907
ENSG00000064999.15	670.655	0.0139794	0.117326	0.119149	0.905157	0.981512	ANKS1A
ENSG00000263235.1	31.2252	0.0321135	0.269876	0.118993	0.905281	0.981599	ENSG00000263235
ENSG00000278390.6	22.8795	-0.0590209	0.496566	-0.118858	0.905388	0.981633	ENSG00000278390
ENSG00000261611.6	197.255	-0.0289793	0.244017	-0.118759	0.905466	0.98166	ENSG00000261611
ENSG00000143379.13	2453.49	0.00837961	0.0706215	0.118655	0.905548	0.981697	SETDB1
ENSG00000121644.19	566.671	-0.0146373	0.123658	-0.118369	0.905775	0.981855	DESI2
ENSG00000279744.1	82.5597	-0.0214938	0.181811	-0.11822	0.905893	0.981937	ENSG00000279744
ENSG00000008952.17	9985.06	0.0117429	0.102315	0.114772	0.908626	0.982031	SEC62
ENSG00000011007.13	2423.48	-0.0153392	0.140556	-0.109132	0.913098	0.982031	ELOA
ENSG00000020922.13	2314.49	0.0117045	0.108114	0.108261	0.913788	0.982031	MRE11
ENSG00000031823.14	1511.23	-0.0126083	0.117428	-0.10737	0.914495	0.982031	RANBP3
ENSG00000042980.13	8279.54	-0.0160829	0.141602	-0.113579	0.909572	0.982031	ADAM28
ENSG00000048462.11	111.028	-0.0251016	0.222877	-0.112625	0.910328	0.982031	TNFRSF17
ENSG00000054611.14	2889.78	-0.0068674	0.0603516	-0.11379	0.909404	0.982031	TBC1D22A
ENSG00000064932.16	2222.17	0.0107176	0.099586	0.107622	0.914296	0.982031	SBNO2
ENSG00000065491.8	479.178	0.0129853	0.114338	0.11357	0.909579	0.982031	TBC1D22B
ENSG00000069399.15	499.362	-0.017272	0.150951	-0.114421	0.908904	0.982031	BCL3
ENSG00000075568.17	6904.83	0.00757599	0.068139	0.111184	0.91147	0.982031	TMEM131
ENSG00000076351.13	150.668	0.0392319	0.344442	0.1139	0.909317	0.982031	SLC46A1
ENSG00000079432.9	6985.16	0.00920593	0.0782298	0.117678	0.906323	0.982031	CIC
ENSG00000081721.12	311.159	-0.0145479	0.124016	-0.117307	0.906617	0.982031	DUSP12
ENSG00000100226.16	2929.82	0.0127184	0.111448	0.11412	0.909143	0.982031	GTPBP1
ENSG00000100379.18	170.962	0.0206685	0.180839	0.114292	0.909006	0.982031	KCTD17
ENSG00000100532.13	200.571	0.0243449	0.209235	0.116352	0.907374	0.982031	CGRRF1
ENSG00000100836.11	5556.6	-0.00816098	0.0748033	-0.109099	0.913124	0.982031	PABPN1
ENSG00000103512.16	1190.16	0.0136312	0.121208	0.112462	0.910457	0.982031	NOMO1
ENSG00000104290.11	219.132	-0.0545733	0.473892	-0.11516	0.908318	0.982031	FZD3
ENSG00000105072.9	231.153	0.0257928	0.22673	0.11376	0.909428	0.982031	C19orf44
ENSG00000105202.9	1831.45	-0.00976006	0.0848159	-0.115073	0.908387	0.982031	FBL
ENSG00000105499.14	248.34	0.0708995	0.658612	0.10765	0.914273	0.982031	PLA2G4C
ENSG00000106261.17	4818.88	0.0114017	0.102122	0.111648	0.911103	0.982031	ZKSCAN1
ENSG00000106665.16	1255.56	-0.0188363	0.170388	-0.110549	0.911974	0.982031	CLIP2
ENSG00000106993.12	561.411	-0.0136927	0.116336	-0.117699	0.906306	0.982031	CDC37L1
ENSG00000107164.16	1442.98	0.0121974	0.11034	0.110544	0.911978	0.982031	FUBP3
ENSG00000107863.20	709.941	-0.0327341	0.288708	-0.113382	0.909728	0.982031	ARHGAP21
ENSG00000108961.14	251.057	-0.0136523	0.116356	-0.117332	0.906597	0.982031	RANGRF
ENSG00000109133.13	1090.46	-0.0175668	0.151574	-0.115896	0.907735	0.982031	TMEM33
ENSG00000110697.13	2831.55	0.0127564	0.11073	0.115202	0.908285	0.982031	PITPNM1
ENSG00000111229.16	8486.63	-0.00977369	0.0835721	-0.116949	0.9069	0.982031	ARPC3
ENSG00000111605.18	3858.78	0.0106156	0.0984752	0.1078	0.914155	0.982031	CPSF6
ENSG00000111640.15	4295.44	0.0125594	0.116766	0.107561	0.914344	0.982031	GAPDH
ENSG00000112039.6	290.662	0.0115836	0.108153	0.107103	0.914707	0.982031	FANCE
ENSG00000113558.19	4614.31	0.00973581	0.0879996	0.110635	0.911906	0.982031	SKP1
ENSG00000115677.18	4339.68	0.0108336	0.0993383	0.109058	0.913156	0.982031	HDLBP
ENSG00000115944.15	762.346	-0.0218699	0.18719	-0.116833	0.906993	0.982031	COX7A2L
ENSG00000116157.6	246.359	0.0167084	0.142072	0.117605	0.906381	0.982031	GPX7
ENSG00000117394.24	3504.78	0.00989425	0.0905806	0.109231	0.913019	0.982031	SLC2A1
ENSG00000119321.10	3594.16	0.00747809	0.0648322	0.115345	0.908171	0.982031	FKBP15
ENSG00000119965.13	208.158	0.0194169	0.173796	0.111722	0.911043	0.982031	C10orf88
ENSG00000122958.15	700.546	-0.0165478	0.14703	-0.112547	0.91039	0.982031	VPS26A
ENSG00000124171.9	248.775	0.0284406	0.246021	0.115603	0.907968	0.982031	PARD6B
ENSG00000125898.13	330.035	-0.0185106	0.157136	-0.1178	0.906226	0.982031	FAM110A
ENSG00000126249.8	137.125	-0.0231733	0.201155	-0.115201	0.908286	0.982031	PDCD2L
ENSG00000130244.13	339.088	0.0166783	0.145638	0.114518	0.908827	0.982031	FAM98C
ENSG00000130559.19	1639	-0.0203181	0.173367	-0.117197	0.906704	0.982031	CAMSAP1
ENSG00000132478.10	1508.86	-0.00949855	0.0837609	-0.113401	0.909713	0.982031	UNK
ENSG00000134970.14	979.034	0.0142056	0.132955	0.106845	0.914912	0.982031	TMED7
ENSG00000135622.13	336.846	0.0206274	0.192082	0.107389	0.914481	0.982031	SEMA4F
ENSG00000136436.15	3490.96	0.00891068	0.0783485	0.113731	0.909451	0.982031	CALCOCO2
ENSG00000136937.13	1289.61	0.00994551	0.0863037	0.115239	0.908256	0.982031	NCBP1
ENSG00000137509.12	2292.13	0.012799	0.111631	0.114654	0.908719	0.982031	PRCP
ENSG00000137818.12	31024.7	-0.0120602	0.109951	-0.109686	0.912658	0.982031	RPLP1
ENSG00000137842.7	670.365	-0.0116161	0.105715	-0.10988	0.912504	0.982031	TMEM62
ENSG00000137878.17	473.923	0.0251254	0.23169	0.108444	0.913643	0.982031	GCOM1
ENSG00000138185.20	3550.79	-0.0100057	0.0899754	-0.111205	0.911454	0.982031	ENTPD1
ENSG00000138246.17	3716.29	0.0103922	0.0889979	0.116769	0.907043	0.982031	DNAJC13
ENSG00000140030.6	846.355	0.0117731	0.109664	0.107356	0.914507	0.982031	GPR65
ENSG00000140650.13	1600.46	0.0106494	0.0949344	0.112176	0.910683	0.982031	PMM2
ENSG00000142347.19	1834.26	-0.0158739	0.142206	-0.111626	0.91112	0.982031	MYO1F
ENSG00000142409.6	600.425	-0.0114511	0.100437	-0.114012	0.909228	0.982031	ZNF787
ENSG00000143889.16	113.02	0.0249003	0.227115	0.109637	0.912697	0.982031	HNRNPLL
ENSG00000145331.14	164.609	0.0250117	0.216084	0.11575	0.907851	0.982031	TRMT10A
ENSG00000145919.11	666.217	-0.00896013	0.0782204	-0.11455	0.908802	0.982031	BOD1
ENSG00000149823.9	2935.86	0.0136725	0.118911	0.114981	0.90846	0.982031	VPS51
ENSG00000151176.8	506.036	-0.0191203	0.167746	-0.113984	0.909251	0.982031	PLBD2
ENSG00000151413.17	214.37	0.0137611	0.125471	0.109676	0.912667	0.982031	NUBPL
ENSG00000151552.12	173.315	-0.0192144	0.174586	-0.110057	0.912364	0.982031	QDPR
ENSG00000158691.15	1173.21	0.00976303	0.0839556	0.116288	0.907424	0.982031	ZSCAN12
ENSG00000159140.22	30428.3	0.0142315	0.124553	0.114261	0.909031	0.982031	SON
ENSG00000161800.13	176.272	0.0266156	0.248187	0.10724	0.914598	0.982031	RACGAP1
ENSG00000162384.14	602.26	0.0113243	0.10095	0.112177	0.910683	0.982031	CZIB
ENSG00000162613.17	7000.6	-0.00666949	0.0610858	-0.109182	0.913058	0.982031	FUBP1
ENSG00000163406.11	1369.01	-0.0245625	0.213407	-0.115097	0.908368	0.982031	SLC15A2
ENSG00000163449.11	80.961	0.0274865	0.250422	0.109761	0.912599	0.982031	TMEM169
ENSG00000165644.11	54.1191	0.0338573	0.299708	0.112968	0.910056	0.982031	COMTD1
ENSG00000166454.10	1554.71	-0.00956479	0.0891343	-0.107308	0.914545	0.982031	ATMIN
ENSG00000167528.13	1459.34	-0.0160598	0.138209	-0.1162	0.907494	0.982031	ZNF641
ENSG00000168062.10	58.1892	0.0330824	0.295448	0.111973	0.910845	0.982031	BATF2
ENSG00000168397.17	1183.51	-0.0112483	0.0995989	-0.112936	0.910081	0.982031	ATG4B
ENSG00000168906.13	4252.22	-0.00768634	0.0662907	-0.115949	0.907693	0.982031	MAT2A
ENSG00000169508.7	1324.67	0.0220327	0.202812	0.108636	0.913491	0.982031	GPR183
ENSG00000169871.13	5415.85	-0.00980785	0.0879101	-0.111567	0.911167	0.982031	TRIM56
ENSG00000170264.13	136.997	-0.0310671	0.279156	-0.11129	0.911387	0.982031	FAM161A
ENSG00000170584.11	424.083	-0.0135897	0.125574	-0.108221	0.91382	0.982031	NUDCD2
ENSG00000170802.17	2069.62	-0.0106458	0.0996375	-0.106846	0.914911	0.982031	FOXN2
ENSG00000171488.15	427.373	-0.0169664	0.157467	-0.107746	0.914198	0.982031	LRRC8C
ENSG00000172123.13	151.633	-0.0224464	0.201371	-0.111468	0.911246	0.982031	SLFN12
ENSG00000173327.8	2221.2	0.00923211	0.082157	0.112372	0.910529	0.982031	MAP3K11
ENSG00000174123.11	4270.93	0.0113526	0.105096	0.108022	0.913979	0.982031	TLR10
ENSG00000174405.15	1728.14	0.0159877	0.142165	0.112458	0.91046	0.982031	LIG4
ENSG00000174945.14	646.198	0.0279591	0.255884	0.109265	0.912992	0.982031	AMZ1
ENSG00000175106.17	289.25	0.016942	0.143977	0.117672	0.906328	0.982031	TVP23C
ENSG00000176401.6	122.614	0.0216362	0.193384	0.111882	0.910917	0.982031	EID2B
ENSG00000177352.10	425.05	-0.0120422	0.108519	-0.110968	0.911642	0.982031	CCDC71
ENSG00000178607.17	388.853	0.0248726	0.229776	0.108247	0.9138	0.982031	ERN1
ENSG00000180185.12	268.596	0.0141444	0.131003	0.10797	0.91402	0.982031	FAHD1
ENSG00000183291.18	2106.64	-0.0156586	0.140234	-0.11166	0.911093	0.982031	SELENOF
ENSG00000183527.12	131.76	-0.0177713	0.165524	-0.107364	0.9145	0.982031	PSMG1
ENSG00000186174.13	4394.52	0.0134175	0.118695	0.113043	0.909997	0.982031	BCL9L
ENSG00000188185.13	276.45	-0.018196	0.156729	-0.116098	0.907575	0.982031	LINC00265
ENSG00000196511.15	372.534	0.014684	0.128155	0.11458	0.908778	0.982031	TPK1
ENSG00000196656.7	57.0066	-0.0730467	0.663537	-0.110087	0.91234	0.982031	ENSG00000196656
ENSG00000198331.11	217.518	-0.0147485	0.135874	-0.108545	0.913563	0.982031	HYLS1
ENSG00000198919.13	1558.18	0.0200814	0.185759	0.108105	0.913913	0.982031	DZIP3
ENSG00000198954.9	325.933	-0.0161935	0.147245	-0.109977	0.912428	0.982031	KIFBP
ENSG00000201487.1	85.126	0.155065	1.3517	0.114718	0.908669	0.982031	SNORD45B
ENSG00000202174.1	4.97683	-0.162913	1.44118	-0.113041	0.909998	0.982031	RNA5-8SP5
ENSG00000204257.15	8383.69	0.0104791	0.0940083	0.11147	0.911244	0.982031	HLA-DMA
ENSG00000204392.11	430.075	0.0105263	0.0952758	0.110482	0.912027	0.982031	LSM2
ENSG00000205084.12	83.0217	0.0327329	0.300286	0.109006	0.913198	0.982031	TMEM231
ENSG00000214013.10	3750.45	-0.00977946	0.0868803	-0.112562	0.910377	0.982031	GANC
ENSG00000214212.9	36.2816	-0.0356513	0.333818	-0.106798	0.914949	0.982031	C19orf38
ENSG00000215305.10	1189.23	0.0106431	0.0923001	0.11531	0.9082	0.982031	VPS16
ENSG00000224975.1	95.7983	0.0213578	0.190198	0.112293	0.910591	0.982031	INE1
ENSG00000226314.9	57.8332	-0.0282804	0.251447	-0.112471	0.91045	0.982031	ZKSCAN8P1
ENSG00000226981.2	32.1268	0.060879	0.55526	0.109641	0.912694	0.982031	ABHD17AP6
ENSG00000227354.7	183.114	-0.018913	0.172177	-0.109846	0.912531	0.982031	RBM26-AS1
ENSG00000227773.1	20.3091	0.0438153	0.396603	0.110477	0.912031	0.982031	ASH1L-IT1
ENSG00000228037.1	18.8256	-0.051194	0.433731	-0.118032	0.906042	0.982031	ENSG00000228037
ENSG00000228158.2	12.0729	-0.0608055	0.517709	-0.117451	0.906503	0.982031	TLE1P1
ENSG00000229097.1	4.86802	0.0662959	0.60436	0.109696	0.91265	0.982031	CALM2P2
ENSG00000231074.10	2770.28	-0.00839639	0.0769909	-0.109057	0.913157	0.982031	HCG18
ENSG00000231105.2	152.119	-0.01354	0.120058	-0.112778	0.910206	0.982031	ECE1-AS1
ENSG00000231508.1	23.2657	0.0983417	0.890804	0.110397	0.912095	0.982031	RPL34P20
ENSG00000231544.3	24.997	0.0307692	0.263556	0.116746	0.907061	0.982031	RSL24D1P11
ENSG00000232119.8	1131.64	0.0122492	0.104977	0.116684	0.90711	0.982031	MCTS1
ENSG00000233325.4	19.5086	0.0547246	0.483733	0.11313	0.909928	0.982031	MIPEPP3
ENSG00000233493.4	98.8655	0.0248435	0.232658	0.106782	0.914962	0.982031	TMEM238
ENSG00000236240.1	92.1125	-0.0984686	0.898529	-0.109589	0.912736	0.982031	GPC5-IT1
ENSG00000238184.1	28.6334	0.0492642	0.430501	0.114435	0.908893	0.982031	CD81-AS1
ENSG00000240445.6	372.981	0.0299174	0.278575	0.107394	0.914476	0.982031	FOXO3B
ENSG00000241244.1	33.825	-0.0353217	0.311496	-0.113394	0.909718	0.982031	IGKV1D-16
ENSG00000242818.3	4.1364	-0.0693822	0.630387	-0.110063	0.912359	0.982031	RN7SL846P
ENSG00000248098.12	456.69	-0.0131508	0.113128	-0.116247	0.907457	0.982031	BCKDHA
ENSG00000249846.7	106.407	-0.0377542	0.35218	-0.107202	0.914629	0.982031	LINC02021
ENSG00000251287.8	11.6411	-0.0618675	0.549021	-0.112687	0.910279	0.982031	ALG1L2
ENSG00000251364.8	1354.05	-0.0132977	0.117516	-0.113157	0.909906	0.982031	ENSG00000251364
ENSG00000253200.1	192.849	-0.015062	0.141027	-0.106802	0.914946	0.982031	ENSG00000253200
ENSG00000254395.1	9.98116	0.0553892	0.506538	0.109349	0.912926	0.982031	IGHV4-55
ENSG00000254612.2	18.2923	-0.030995	0.266026	-0.116512	0.907247	0.982031	DNAJB6P1
ENSG00000255104.9	74.9389	-0.0425617	0.396822	-0.107256	0.914586	0.982031	ZNF286A-TBC1D26
ENSG00000255710.2	169.786	-0.0183055	0.164792	-0.111083	0.911551	0.982031	ENSG00000255710
ENSG00000258760.1	22.6621	-0.0483614	0.412226	-0.117318	0.906608	0.982031	ENSG00000258760
ENSG00000267231.1	5.5387	-0.118008	1.06325	-0.110988	0.911626	0.982031	ENSG00000267231
ENSG00000268643.2	19.8325	0.0859385	0.752221	0.114246	0.909043	0.982031	ENSG00000268643
ENSG00000269961.1	12.8195	0.0392904	0.362402	0.108416	0.913665	0.982031	ERBIN-DT
ENSG00000270550.1	2322.5	-0.0337467	0.3083	-0.109461	0.912837	0.982031	IGHV3-30
ENSG00000273472.1	170.801	0.0181111	0.163983	0.110445	0.912057	0.982031	ENSG00000273472
ENSG00000275106.1	29.6556	0.0386964	0.360487	0.107345	0.914515	0.982031	ENSG00000275106
ENSG00000277062.1	14.7022	-0.107003	0.997457	-0.107275	0.91457	0.982031	RN7SL88P
ENSG00000286140.2	377.565	-0.0172462	0.153715	-0.112196	0.910668	0.982031	DERPC
ENSG00000286444.1	41.5002	0.0479442	0.415066	0.11551	0.908041	0.982031	ENSG00000286444
ENSG00000287168.2	312.048	0.0246412	0.214274	0.114999	0.908446	0.982031	ENSG00000287168
ENSG00000288670.1	94.991	0.0197436	0.174311	0.113266	0.909819	0.982031	ENSG00000288670
ENSG00000288858.1	15.1826	-0.0445645	0.40479	-0.110093	0.912336	0.982031	ENSG00000288858
ENSG00000288900.1	220.294	-0.0283288	0.26268	-0.107845	0.914118	0.982031	ENSG00000288900
ENSG00000289154.1	151.04	-0.0173843	0.159148	-0.109233	0.913017	0.982031	ENSG00000289154
ENSG00000289410.1	97.2066	0.0327254	0.29484	0.110994	0.911621	0.982031	ENSG00000289410
ENSG00000258111.1	6.69085	0.0587569	0.551809	0.10648	0.915201	0.982115	ENSG00000258111
ENSG00000115935.18	11484.4	0.00529788	0.0500558	0.10584	0.91571	0.982218	WIPF1
ENSG00000126870.16	1166.88	0.0168092	0.158598	0.105987	0.915593	0.982218	DYNC2I1
ENSG00000137216.19	289.225	-0.0182477	0.172306	-0.105903	0.915659	0.982218	TMEM63B
ENSG00000159445.13	271.583	0.0202211	0.191011	0.105864	0.91569	0.982218	THEM4
ENSG00000198160.15	3342.26	0.0095628	0.0903205	0.105876	0.91568	0.982218	MIER1
ENSG00000261371.6	3631.23	0.0144502	0.136246	0.10606	0.915535	0.982218	PECAM1
ENSG00000197744.5	104.259	0.0181235	0.171425	0.105723	0.915802	0.982271	PTMAP2
ENSG00000165716.11	583.813	-0.0679407	0.643333	-0.105607	0.915894	0.982324	DIPK1B
ENSG00000102531.16	2201.57	-0.00844189	0.0799991	-0.105525	0.915959	0.982327	FNDC3A
ENSG00000289457.1	20.9848	-0.0511659	0.485011	-0.105494	0.915983	0.982327	ENSG00000289457
ENSG00000196689.13	243.666	0.0167708	0.159334	0.105256	0.916173	0.982484	TRPV1
ENSG00000110931.19	551.775	0.0144524	0.138022	0.104711	0.916605	0.982509	CAMKK2
ENSG00000125434.11	155.751	-0.0203179	0.193386	-0.105064	0.916325	0.982509	SLC25A35
ENSG00000132950.19	770.905	0.0106553	0.101605	0.10487	0.916479	0.982509	ZMYM5
ENSG00000147224.13	1036.28	-0.0109845	0.104512	-0.105103	0.916294	0.982509	PRPS1
ENSG00000172466.16	4507.71	0.00778962	0.074285	0.104861	0.916486	0.982509	ZNF24
ENSG00000204227.5	414.835	0.0095853	0.0913062	0.10498	0.916392	0.982509	RING1
ENSG00000240877.3	5.00373	0.0800237	0.763897	0.104757	0.916569	0.982509	RN7SL521P
ENSG00000255517.7	42.1265	0.0357671	0.340919	0.104914	0.916444	0.982509	DPP3-DT
ENSG00000211450.11	1681.38	-0.0119917	0.114617	-0.104624	0.916674	0.982514	SELENOH
ENSG00000103257.9	178.014	0.0288666	0.277202	0.104136	0.917062	0.982656	SLC7A5
ENSG00000123453.19	37.1333	0.0647764	0.623066	0.103964	0.917198	0.982656	SARDH
ENSG00000169756.17	566.959	0.0148975	0.142972	0.104198	0.917012	0.982656	LIMS1
ENSG00000176102.13	776.439	-0.0113025	0.108404	-0.104263	0.916961	0.982656	CSTF3
ENSG00000184979.10	76.9706	-0.035739	0.343648	-0.103999	0.91717	0.982656	USP18
ENSG00000197238.5	685.114	-0.0212951	0.204931	-0.103914	0.917238	0.982656	H4C11
ENSG00000226029.1	234.598	0.014119	0.1357	0.104045	0.917133	0.982656	LINC01772
ENSG00000282164.3	201.473	0.0172118	0.165346	0.104096	0.917093	0.982656	PEG13
ENSG00000186792.17	49.4883	0.0457044	0.440076	0.103856	0.917284	0.982659	HYAL3
ENSG00000174282.12	3795.43	-0.0066354	0.06394	-0.103775	0.917348	0.982661	ZBTB4
ENSG00000134014.17	1222.79	-0.00907236	0.0875981	-0.103568	0.917512	0.982673	ELP3
ENSG00000116791.14	469.286	0.0161095	0.155682	0.103477	0.917585	0.982681	CRYZ
ENSG00000125746.18	576.062	0.0164185	0.158708	0.103451	0.917605	0.982681	EML2
ENSG00000236452.1	36.2512	0.0362116	0.350357	0.103356	0.91768	0.982688	ENSG00000236452
ENSG00000250575.1	125.175	0.0248299	0.240289	0.103334	0.917698	0.982688	ENSG00000250575
ENSG00000197498.13	317.283	-0.0122936	0.119177	-0.103155	0.91784	0.982794	RPF2
ENSG00000181135.16	437.952	-0.0156844	0.152217	-0.10304	0.917931	0.982799	ZNF707
ENSG00000289126.1	5.84341	0.057972	0.562536	0.103055	0.917919	0.982799	ENSG00000289126
ENSG00000101557.15	1165.38	0.00998735	0.0974496	0.102487	0.91837	0.98287	USP14
ENSG00000103264.18	832.422	0.0116724	0.115876	0.100732	0.919763	0.98287	FBXO31
ENSG00000105640.13	39080.8	0.0095025	0.093023	0.102152	0.918636	0.98287	RPL18A
ENSG00000110002.16	290.285	-0.0458968	0.447511	-0.10256	0.918312	0.98287	VWA5A
ENSG00000114120.14	2260.72	-0.0107284	0.105011	-0.102165	0.918626	0.98287	SLC25A36
ENSG00000116396.15	951.227	-0.0136993	0.135816	-0.100866	0.919657	0.98287	KCNC4
ENSG00000130303.14	1256.46	0.0174981	0.173431	0.100894	0.919635	0.98287	BST2
ENSG00000135698.10	202.017	0.0229429	0.225856	0.101582	0.919088	0.98287	MPHOSPH6
ENSG00000138430.16	1058.82	0.0133327	0.130511	0.102157	0.918632	0.98287	OLA1
ENSG00000140632.17	2686.65	0.0071949	0.0700117	0.102767	0.918148	0.98287	GLYR1
ENSG00000143093.15	1825.53	-0.00782217	0.0773627	-0.10111	0.919463	0.98287	STRIP1
ENSG00000145014.18	55.9833	-0.033105	0.323594	-0.102304	0.918515	0.98287	TMEM44
ENSG00000145982.13	347.188	0.0115947	0.11391	0.101788	0.918925	0.98287	FARS2
ENSG00000147168.14	5297.82	-0.0077511	0.0769233	-0.100764	0.919738	0.98287	IL2RG
ENSG00000166181.13	2793.03	0.0122386	0.121215	0.100966	0.919577	0.98287	API5
ENSG00000181690.8	565.046	0.0175286	0.170621	0.102734	0.918174	0.98287	PLAG1
ENSG00000186409.19	262.608	0.0184228	0.182309	0.101053	0.919509	0.98287	CCDC30
ENSG00000198440.9	187.577	0.0226242	0.222732	0.101576	0.919093	0.98287	ZNF583
ENSG00000199477.1	106.602	0.0489667	0.485595	0.100839	0.919679	0.98287	SNORA31
ENSG00000214967.5	84.379	-0.0296331	0.290965	-0.101844	0.91888	0.98287	NPIPA7
ENSG00000225447.1	48.1948	-0.02145	0.210636	-0.101834	0.918888	0.98287	RPS15AP10
ENSG00000230701.2	98.546	-0.0226984	0.224391	-0.101155	0.919427	0.98287	FBXW4P1
ENSG00000270127.2	78.1021	0.0281062	0.276804	0.101538	0.919123	0.98287	ENSG00000270127
ENSG00000275835.5	633.623	0.0133977	0.132306	0.101263	0.919342	0.98287	TUBGCP5
ENSG00000277548.1	9.32682	0.0516278	0.503076	0.102624	0.918261	0.98287	ENSG00000277548
ENSG00000285163.1	34.2191	-0.0361231	0.355069	-0.101735	0.918967	0.98287	ENSG00000285163
ENSG00000285646.2	692.499	-0.0164465	0.161659	-0.101735	0.918967	0.98287	ENSG00000285646
ENSG00000286019.1	249.43	0.0246175	0.239778	0.102668	0.918227	0.98287	NOTCH2NLB
ENSG00000197329.12	1605.96	0.0161695	0.160614	0.100673	0.91981	0.982874	PELI1
ENSG00000081014.11	974.121	-0.0117609	0.116918	-0.100591	0.919875	0.982897	AP4E1
ENSG00000138592.14	5122.33	0.00855439	0.0853851	0.100186	0.920197	0.983028	USP8
ENSG00000139990.18	3662.03	-0.00484768	0.0483892	-0.100181	0.920201	0.983028	DCAF5
ENSG00000165244.7	146.285	0.01594	0.159083	0.100199	0.920186	0.983028	ZNF367
ENSG00000275927.1	18.3541	-0.0424147	0.422828	-0.100312	0.920097	0.983028	ENSG00000275927
ENSG00000112365.5	2752.28	0.00766246	0.076603	0.100028	0.920322	0.983037	ZBTB24
ENSG00000167257.11	1241.65	0.00782026	0.0783967	0.0997524	0.920541	0.983037	RNF214
ENSG00000168002.12	492.187	0.0119156	0.119099	0.100049	0.920306	0.983037	POLR2G
ENSG00000228906.1	15.9536	0.0461402	0.462916	0.0996731	0.920604	0.983037	ENSG00000228906
ENSG00000276168.1	346017	0.0122957	0.123212	0.0997932	0.920509	0.983037	RN7SL1
ENSG00000289610.1	9.36828	-0.0614709	0.615042	-0.0999459	0.920387	0.983037	ENSG00000289610
ENSG00000271046.1	20.3273	0.0497217	0.499786	0.0994861	0.920752	0.983144	ENSG00000271046
ENSG00000177842.12	122.332	0.0125837	0.127073	0.099027	0.921117	0.983158	ZNF620
ENSG00000184785.6	25.2188	-0.0896224	0.905444	-0.0989817	0.921153	0.983158	SMIM10
ENSG00000185591.10	9177.62	0.00587491	0.0591533	0.0993166	0.920887	0.983158	SP1
ENSG00000211655.3	10.3567	-0.0524911	0.528653	-0.0992922	0.920906	0.983158	IGLV1-36
ENSG00000254837.2	87.5362	0.0214896	0.217015	0.0990234	0.92112	0.983158	ENSG00000254837
ENSG00000275143.1	1030.94	0.0386043	0.3887	0.0993163	0.920887	0.983158	SCARNA16
ENSG00000005187.12	642.931	0.0171926	0.174738	0.0983905	0.921622	0.983188	ACSM3
ENSG00000129467.14	145.017	-0.0245161	0.249714	-0.0981769	0.921792	0.983188	ADCY4
ENSG00000130363.13	162.261	0.0210645	0.215651	0.0976786	0.922187	0.983188	RSPH3
ENSG00000134152.11	791.137	0.0135845	0.139165	0.0976144	0.922238	0.983188	KATNBL1
ENSG00000135932.12	2787.31	-0.00802642	0.0822928	-0.0975349	0.922302	0.983188	CAB39
ENSG00000140961.14	69.0667	-0.0370772	0.377412	-0.0982406	0.921741	0.983188	OSGIN1
ENSG00000163687.14	66.1803	-0.0312279	0.318205	-0.0981377	0.921823	0.983188	DNASE1L3
ENSG00000165804.16	47.7259	-0.0344483	0.348944	-0.0987215	0.921359	0.983188	ZNF219
ENSG00000178177.17	1131.93	0.0121927	0.124064	0.0982773	0.921712	0.983188	LCORL
ENSG00000196743.9	3385.47	-0.0171076	0.174684	-0.0979343	0.921984	0.983188	GM2A
ENSG00000197798.9	205.534	-0.0134196	0.135968	-0.0986967	0.921379	0.983188	FAM118B
ENSG00000198843.14	1153.24	0.00963223	0.0984702	0.0978188	0.922076	0.983188	SELENOT
ENSG00000212907.2	6775.28	-0.0104932	0.106913	-0.0981466	0.921816	0.983188	MT-ND4L
ENSG00000228863.8	75.6582	-0.025388	0.259116	-0.0979793	0.921949	0.983188	ENSG00000228863
ENSG00000239203.1	10.2778	-0.05087	0.51716	-0.0983641	0.921643	0.983188	ENSG00000239203
ENSG00000239264.9	2745.52	0.0224365	0.229402	0.0978046	0.922087	0.983188	TXNDC5
ENSG00000258643.6	389.377	0.0243604	0.249253	0.0977339	0.922144	0.983188	BCL2L2-PABPN1
ENSG00000260280.5	329.498	0.0666971	0.684586	0.0974269	0.922387	0.983188	SLX1B-SULT1A4
ENSG00000273213.4	286.821	-0.0359372	0.367087	-0.0978982	0.922013	0.983188	H3-2
ENSG00000137054.16	549.451	0.00775843	0.0797314	0.0973071	0.922483	0.983243	POLR1E
ENSG00000089041.17	295.096	0.0204718	0.211015	0.0970156	0.922714	0.983417	P2RX7
ENSG00000168101.14	354.455	0.0106046	0.109334	0.0969933	0.922732	0.983417	NUDT16L1
ENSG00000083642.19	3771.48	0.00967942	0.101024	0.0958133	0.923669	0.983577	PDS5B
ENSG00000106608.17	743.434	-0.0116569	0.122177	-0.0954093	0.92399	0.983577	URGCP
ENSG00000111716.14	1976.73	0.00874149	0.0906552	0.0964257	0.923182	0.983577	LDHB
ENSG00000117481.11	1052.27	-0.0190963	0.197507	-0.096687	0.922975	0.983577	NSUN4
ENSG00000122299.12	2067.41	-0.00973879	0.101614	-0.095841	0.923647	0.983577	ZC3H7A
ENSG00000143437.21	2289.45	0.00856882	0.0898264	0.0953932	0.924003	0.983577	ARNT
ENSG00000149761.9	453.547	-0.0105253	0.109349	-0.0962549	0.923318	0.983577	NUDT22
ENSG00000166405.15	1564.63	-0.00979792	0.102195	-0.0958748	0.92362	0.983577	RIC3
ENSG00000179331.3	81.2119	-0.0257808	0.269861	-0.0955339	0.923891	0.983577	RAB39A
ENSG00000197978.10	357.087	-0.0181257	0.187805	-0.0965131	0.923113	0.983577	GOLGA6L9
ENSG00000201368.2	4.44814	-0.103251	1.07237	-0.0962832	0.923296	0.983577	U3
ENSG00000230769.1	23.5857	0.0305155	0.317877	0.0959978	0.923522	0.983577	ENSG00000230769
ENSG00000231212.1	6.43177	-0.0708258	0.739108	-0.095826	0.923659	0.983577	ENSG00000231212
ENSG00000256325.1	3.94644	0.0841863	0.880336	0.0956298	0.923815	0.983577	ENSG00000256325
ENSG00000256742.1	20.6806	0.0367593	0.381278	0.0964107	0.923194	0.983577	KDM2B-DT
ENSG00000270140.1	8.17957	0.0558532	0.577789	0.096667	0.922991	0.983577	ENSG00000270140
ENSG00000272921.1	146.513	0.0383921	0.399189	0.0961752	0.923381	0.983577	ENSG00000272921
ENSG00000261094.2	118.082	-0.0168333	0.176622	-0.0953071	0.924071	0.983604	ENSG00000261094
ENSG00000149089.13	238.848	-0.0110182	0.115733	-0.0952038	0.924153	0.983645	APIP
ENSG00000099783.12	7553.68	-0.00689882	0.0728553	-0.0946921	0.924559	0.983661	HNRNPM
ENSG00000109919.10	488.51	0.0115792	0.122381	0.0946162	0.92462	0.983661	MTCH2
ENSG00000152234.16	3742.49	0.00841225	0.0887454	0.0947908	0.924481	0.983661	ATP5F1A
ENSG00000180957.19	1993.56	0.00789011	0.0830522	0.0950018	0.924313	0.983661	PITPNB
ENSG00000196284.17	174.819	-0.0148803	0.157187	-0.0946667	0.92458	0.983661	SUPT3H
ENSG00000198353.8	173.508	0.0179112	0.189169	0.0946839	0.924566	0.983661	HOXC4
ENSG00000205746.9	1694.27	-0.0166116	0.17562	-0.0945882	0.924642	0.983661	PKD1P4
ENSG00000226124.9	91.7123	0.033572	0.354673	0.0946564	0.924588	0.983661	FTCDNL1
ENSG00000274419.6	98.9479	-0.0673717	0.711484	-0.0946919	0.92456	0.983661	TBC1D3D
ENSG00000289171.1	4.79456	0.0822013	0.868285	0.0946709	0.924576	0.983661	ENSG00000289171
ENSG00000234327.9	67.0704	-0.0270094	0.28619	-0.0943758	0.924811	0.983746	ZNF232-AS1
ENSG00000245534.7	139.655	0.017687	0.187512	0.0943249	0.924851	0.983746	RORA-AS1
ENSG00000108559.12	5208.03	-0.00703354	0.0747365	-0.0941112	0.925021	0.983817	NUP88
ENSG00000117262.19	395.338	0.0124736	0.132867	0.0938809	0.925204	0.983817	GPR89A
ENSG00000137806.10	208.815	-0.00980346	0.104517	-0.0937976	0.92527	0.983817	NDUFAF1
ENSG00000157036.13	667.61	-0.0105874	0.112929	-0.0937527	0.925306	0.983817	EXOG
ENSG00000187243.17	219.45	0.0308885	0.329471	0.0937517	0.925306	0.983817	MAGED4B
ENSG00000227217.1	15.9262	0.0362641	0.386791	0.0937562	0.925303	0.983817	ENSG00000227217
ENSG00000254974.1	13.685	0.0405649	0.430848	0.0941514	0.924989	0.983817	ENSG00000254974
ENSG00000089063.15	1328.64	0.00724388	0.0776617	0.0932748	0.925685	0.983949	TMEM230
ENSG00000139637.14	208.126	-0.0189917	0.203615	-0.0932724	0.925687	0.983949	MYG1
ENSG00000146540.15	1300.13	-0.0133472	0.143104	-0.0932694	0.92569	0.983949	C7orf50
ENSG00000200530.1	24.8372	0.168705	1.80689	0.0933674	0.925612	0.983949	SNORD35B
ENSG00000238164.6	493.164	0.0160936	0.172514	0.0932884	0.925674	0.983949	TNFRSF14-AS1
ENSG00000166342.19	698.233	-0.0201535	0.216381	-0.0931389	0.925793	0.983956	NETO1
ENSG00000180257.14	625.555	0.0114211	0.122749	0.0930444	0.925868	0.983956	ZNF816
ENSG00000183060.16	185.823	0.0179803	0.193155	0.0930877	0.925834	0.983956	LYSMD4
ENSG00000204650.14	596.106	-0.012339	0.132601	-0.0930536	0.925861	0.983956	LINC02210
ENSG00000008869.12	4539.85	-0.0103033	0.111794	-0.0921638	0.926568	0.984005	HEATR5B
ENSG00000086619.15	1175	0.0110665	0.120306	0.0919868	0.926709	0.984005	ERO1B
ENSG00000101460.13	28.7042	0.039966	0.434011	0.0920852	0.92663	0.984005	MAP1LC3A
ENSG00000106771.13	1483.35	-0.0106513	0.116202	-0.0916624	0.926966	0.984005	TMEM245
ENSG00000112640.16	751.415	0.0086788	0.0941247	0.0922053	0.926535	0.984005	PPP2R5D
ENSG00000114383.10	482.387	-0.0180093	0.195865	-0.0919476	0.92674	0.984005	TUSC2
ENSG00000117707.16	73.4325	-0.0538021	0.585062	-0.0919597	0.92673	0.984005	PROX1
ENSG00000139971.15	36.0911	0.0472899	0.514828	0.0918557	0.926813	0.984005	ARMH4
ENSG00000163297.18	3148.21	0.0151789	0.165411	0.0917648	0.926885	0.984005	ANTXR2
ENSG00000171295.13	433.703	0.0138084	0.149539	0.0923396	0.926428	0.984005	ZNF440
ENSG00000176974.21	259.608	-0.0203932	0.2202	-0.0926121	0.926212	0.984005	SHMT1
ENSG00000181029.9	701.115	0.0118022	0.12712	0.0928433	0.926028	0.984005	TRAPPC5
ENSG00000219470.1	39.0421	-0.0198044	0.214133	-0.0924864	0.926312	0.984005	ENSG00000219470
ENSG00000242588.6	987.039	0.0102026	0.110416	0.0924019	0.926379	0.984005	ENSG00000242588
ENSG00000272764.1	4.28627	0.063629	0.690977	0.0920856	0.92663	0.984005	ENSG00000272764
ENSG00000282246.1	21.2345	0.0586733	0.636649	0.0921596	0.926571	0.984005	ENSG00000282246
ENSG00000167699.14	1160.14	0.00955501	0.104493	0.0914417	0.927142	0.984072	GLOD4
ENSG00000077235.18	2981.52	-0.00960534	0.105412	-0.0911223	0.927395	0.98409	GTF3C1
ENSG00000137288.10	468.512	-0.0155627	0.170686	-0.0911773	0.927352	0.98409	UQCC2
ENSG00000175213.3	199.081	-0.0239039	0.262107	-0.0911993	0.927334	0.98409	ZNF408
ENSG00000214160.10	520.238	-0.0125335	0.137461	-0.0911783	0.927351	0.98409	ALG3
ENSG00000271982.1	96.4013	0.129399	1.4205	0.0910945	0.927418	0.98409	SNORD58B
ENSG00000165714.11	733.234	0.0182537	0.200854	0.0908804	0.927588	0.984179	BORCS5
ENSG00000089902.10	1421.65	0.013703	0.15139	0.0905141	0.927879	0.984213	RCOR1
ENSG00000108578.15	315.376	0.0135965	0.150839	0.0901393	0.928177	0.984213	BLMH
ENSG00000114742.14	2082.34	0.0116723	0.129526	0.0901152	0.928196	0.984213	WDR48
ENSG00000144785.8	179.916	-0.014743	0.163569	-0.0901331	0.928181	0.984213	ENSG00000144785
ENSG00000166130.15	254.079	0.013781	0.152186	0.0905539	0.927847	0.984213	IKBIP
ENSG00000172216.6	603.861	0.0126958	0.140551	0.0903289	0.928026	0.984213	CEBPB
ENSG00000186235.12	73.2891	0.0361068	0.399452	0.0903909	0.927977	0.984213	LINC02610
ENSG00000197045.13	1601.24	-0.0139666	0.154961	-0.0901302	0.928184	0.984213	GMFB
ENSG00000203497.3	78.925	0.0141728	0.156849	0.0903594	0.928002	0.984213	PDCD4-AS1
ENSG00000232810.4	132.282	0.0170295	0.188784	0.090206	0.928124	0.984213	TNF
ENSG00000245910.9	1742.25	0.0102725	0.11341	0.0905778	0.927828	0.984213	SNHG6
ENSG00000278259.5	970.518	-0.00860286	0.0949443	-0.0906095	0.927803	0.984213	MYO19
ENSG00000144524.18	894.948	-0.00703208	0.0782141	-0.0899082	0.92836	0.984223	COPS7B
ENSG00000235111.1	149.555	-0.0175828	0.195569	-0.0899055	0.928362	0.984223	ENSG00000235111
ENSG00000253704.3	39.8739	0.0405726	0.450987	0.089964	0.928316	0.984223	VIRMA-DT
ENSG00000112182.16	12995.9	0.0110128	0.122911	0.0896002	0.928605	0.984343	BACH2
ENSG00000261218.5	122.229	-0.0225569	0.251604	-0.0896524	0.928563	0.984343	ENSG00000261218
ENSG00000160218.13	4667.68	-0.00818688	0.091491	-0.0894829	0.928698	0.984396	TRAPPC10
ENSG00000121104.8	2713.24	-0.0078165	0.087563	-0.0892671	0.92887	0.984532	FAM117A
ENSG00000126070.20	2591.13	0.0084486	0.0948023	0.0891181	0.928988	0.984612	AGO3
ENSG00000138092.11	242.03	0.016163	0.181829	0.0888913	0.929168	0.984711	CENPO
ENSG00000140463.14	386.433	-0.00967241	0.10879	-0.088909	0.929154	0.984711	BBS4
ENSG00000288033.1	21.9487	-0.0320711	0.362657	-0.0884337	0.929532	0.985005	ENSG00000288033
ENSG00000099942.13	3233.07	0.00483417	0.0548036	0.088209	0.929711	0.985058	CRKL
ENSG00000240344.9	362.805	-0.0146065	0.165597	-0.0882056	0.929713	0.985058	PPIL3
ENSG00000151657.12	752.288	-0.0104225	0.118515	-0.0879426	0.929922	0.985117	KIN
ENSG00000163605.15	1631.01	0.0092496	0.105204	0.0879202	0.92994	0.985117	PPP4R2
ENSG00000044090.13	1106.42	-0.0123056	0.140648	-0.0874925	0.93028	0.985386	CUL7
ENSG00000076321.11	613.237	-0.00963734	0.110776	-0.0869984	0.930673	0.98543	KLHL20
ENSG00000103042.9	259.637	0.0138017	0.159321	0.0866286	0.930967	0.98543	SLC38A7
ENSG00000103266.11	1702.05	-0.00979446	0.112654	-0.086943	0.930717	0.98543	STUB1
ENSG00000130821.17	27.4556	-0.0688926	0.789945	-0.087212	0.930503	0.98543	SLC6A8
ENSG00000137496.18	834.98	-0.0145656	0.168567	-0.0864085	0.931142	0.98543	IL18BP
ENSG00000141577.14	1087.52	0.00935097	0.107509	0.0869783	0.930689	0.98543	CEP131
ENSG00000147118.12	904.724	-0.0082117	0.0950295	-0.0864121	0.931139	0.98543	ZNF182
ENSG00000196510.14	997.382	-0.00652457	0.0754036	-0.0865286	0.931046	0.98543	ANAPC7
ENSG00000198755.11	11176.6	0.00546203	0.0628531	0.0869015	0.93075	0.98543	RPL10A
ENSG00000223804.5	38.8554	-0.0253392	0.291155	-0.0870299	0.930648	0.98543	ENSG00000223804
ENSG00000237484.6	142.454	-0.0170738	0.197573	-0.0864179	0.931134	0.98543	LINC01684
ENSG00000249773.3	44.6582	-0.0602066	0.694674	-0.0866689	0.930935	0.98543	ENSG00000249773
ENSG00000268947.1	33.7245	-0.019977	0.230349	-0.0867248	0.93089	0.98543	ENSG00000268947
ENSG00000273284.1	78.4682	0.0174108	0.199606	0.087226	0.930492	0.98543	ENSG00000273284
ENSG00000100209.11	127.156	0.0163381	0.189372	0.0862749	0.931248	0.985496	HSCB
ENSG00000164889.15	994.349	0.00727266	0.0844538	0.0861141	0.931376	0.98554	SLC4A2
ENSG00000117862.13	601.496	0.00754492	0.0877963	0.0859366	0.931517	0.985644	TXNDC12
ENSG00000100393.14	14491.1	-0.00565732	0.0665417	-0.0850192	0.932246	0.98569	EP300
ENSG00000109016.18	145.876	0.0129071	0.152314	0.0847403	0.932468	0.98569	DHRS7B
ENSG00000123737.13	1267.04	0.00633408	0.0740285	0.0855628	0.931814	0.98569	EXOSC9
ENSG00000131115.16	945.464	0.00854557	0.100662	0.084894	0.932346	0.98569	ZNF227
ENSG00000136271.11	1192.05	-0.0100307	0.117356	-0.0854725	0.931886	0.98569	DDX56
ENSG00000136895.19	165.378	0.0175196	0.204941	0.085486	0.931875	0.98569	GARNL3
ENSG00000150681.10	66.9511	-0.0799372	0.939443	-0.08509	0.93219	0.98569	RGS18
ENSG00000165219.23	3054.28	-0.00857266	0.101096	-0.0847976	0.932422	0.98569	GAPVD1
ENSG00000181074.5	48.2039	0.0234813	0.27458	0.085517	0.93185	0.98569	OR52N4
ENSG00000198860.14	580.243	-0.0104681	0.123352	-0.0848637	0.93237	0.98569	TSEN15
ENSG00000198911.12	5590.8	-0.00921242	0.108649	-0.0847911	0.932427	0.98569	SREBF2
ENSG00000217624.2	15.8706	0.0383569	0.448808	0.0854639	0.931893	0.98569	YWHAZP10
ENSG00000232995.7	90.5487	-0.0148813	0.17479	-0.0851377	0.932152	0.98569	ENSG00000232995
ENSG00000275765.6	74.1017	-0.0157906	0.186154	-0.0848255	0.9324	0.98569	ENSG00000275765
ENSG00000288757.1	11.3725	-0.0660325	0.779155	-0.0847488	0.932461	0.98569	ENSG00000288757
ENSG00000289486.1	41.7342	0.0301439	0.354435	0.0850477	0.932223	0.98569	ENSG00000289486
ENSG00000259940.2	47.2423	-0.0279608	0.33142	-0.0843668	0.932765	0.985848	ENSG00000259940
ENSG00000069329.18	2984.21	0.00926545	0.110506	0.0838455	0.933179	0.985864	VPS35
ENSG00000085265.12	274.808	0.0779316	0.926503	0.0841137	0.932966	0.985864	FCN1
ENSG00000113369.9	6049.32	0.0116277	0.138678	0.0838467	0.933178	0.985864	ARRDC3
ENSG00000131797.13	1883.63	0.00822473	0.0985041	0.0834963	0.933457	0.985864	CLUHP3
ENSG00000165775.18	701.557	0.00929303	0.110879	0.0838123	0.933206	0.985864	FUNDC2
ENSG00000198961.10	5402.86	0.00561651	0.0673507	0.083392	0.93354	0.985864	PJA2
ENSG00000213366.13	294.381	-0.0198669	0.238129	-0.0834293	0.93351	0.985864	GSTM2
ENSG00000232645.6	37.3069	0.0269349	0.321399	0.0838053	0.933211	0.985864	LINC01431
ENSG00000244119.2	343.784	-0.0145849	0.17475	-0.0834616	0.933484	0.985864	PDCL3P4
ENSG00000272432.1	10.1505	0.0547575	0.655595	0.0835234	0.933435	0.985864	ENSG00000272432
ENSG00000276231.5	168.813	0.0266682	0.319653	0.0834288	0.933511	0.985864	PIK3R6
ENSG00000288867.1	28.316	0.0463808	0.553161	0.0838469	0.933178	0.985864	PPIAL4C
ENSG00000259030.8	104.424	-0.0320633	0.384971	-0.0832874	0.933623	0.985906	FPGT-TNNI3K
ENSG00000273841.6	966.287	-0.00672063	0.0809239	-0.0830487	0.933813	0.986022	TAF9
ENSG00000235078.1	43.9983	0.0231973	0.279583	0.0829711	0.933875	0.986035	ENSG00000235078
ENSG00000182774.13	22196.7	-0.00864122	0.104298	-0.082851	0.93397	0.98605	RPS17
ENSG00000141956.14	1383.49	-0.0102517	0.123973	-0.0826929	0.934096	0.986086	PRDM15
ENSG00000164985.15	5621.77	-0.00585966	0.0710504	-0.0824718	0.934272	0.986103	PSIP1
ENSG00000229686.1	64.6658	0.076176	0.922894	0.0825403	0.934217	0.986103	SNORD56
ENSG00000270231.4	4046.32	0.00771845	0.0934953	0.0825544	0.934206	0.986103	NBPF8
ENSG00000274458.1	5.32981	0.0839799	1.01923	0.0823953	0.934332	0.986108	ENSG00000274458
ENSG00000197520.11	499.202	-0.0239691	0.291182	-0.0823165	0.934395	0.986115	FAM177B
ENSG00000209042.1	114.896	0.0554558	0.674008	0.0822777	0.934426	0.986115	SNORD12C
ENSG00000046651.16	7516.95	-0.00839082	0.102931	-0.0815192	0.935029	0.986159	OFD1
ENSG00000092531.10	2724.79	-0.00904871	0.110142	-0.0821551	0.934523	0.986159	SNAP23
ENSG00000111530.13	3088.58	0.00689071	0.0845861	0.0814639	0.935073	0.986159	CAND1
ENSG00000116604.19	2658.04	0.00713885	0.0873474	0.0817293	0.934862	0.986159	MEF2D
ENSG00000138604.10	186.613	0.0111984	0.137509	0.0814379	0.935094	0.986159	GLCE
ENSG00000185418.16	1455.54	0.00949996	0.116545	0.0815132	0.935034	0.986159	TARS3
ENSG00000200084.1	115.056	-0.144598	1.774	-0.0815095	0.935037	0.986159	SNORD68
ENSG00000200310.1	5.10596	0.0667069	0.81895	0.0814542	0.935081	0.986159	RNA5SP215
ENSG00000227345.9	1288.34	0.00679593	0.0831938	0.0816879	0.934895	0.986159	PARG
ENSG00000240435.2	16.5383	0.0254216	0.310081	0.0819838	0.93466	0.986159	RPS12P27
ENSG00000243660.12	283.982	-0.0152575	0.187037	-0.0815749	0.934985	0.986159	ZNF487
ENSG00000256625.1	21.5097	0.026638	0.327206	0.0814105	0.935116	0.986159	ENSG00000256625
ENSG00000276071.1	77.6414	0.0140476	0.171858	0.0817396	0.934854	0.986159	ENSG00000276071
ENSG00000289238.1	18.1174	-0.0368475	0.450732	-0.0817503	0.934845	0.986159	ENSG00000289238
ENSG00000179304.18	162.47	0.034566	0.425265	0.0812812	0.935218	0.986176	FAM156B
ENSG00000049089.15	796.263	0.0211674	0.260747	0.08118	0.935299	0.986181	COL9A2
ENSG00000179041.4	436.779	-0.0137115	0.16893	-0.0811668	0.935309	0.986181	RRS1
ENSG00000109501.15	154.636	-0.0218261	0.269449	-0.0810027	0.93544	0.9862	WFS1
ENSG00000112685.14	1761.23	-0.00586617	0.0724871	-0.080927	0.9355	0.9862	EXOC2
ENSG00000125484.12	1037.28	-0.00702241	0.0867606	-0.0809401	0.93549	0.9862	GTF3C4
ENSG00000264275.1	17.7682	0.0607665	0.750031	0.0810186	0.935427	0.9862	RN7SL753P
ENSG00000138448.12	172.144	-0.0252907	0.313881	-0.0805741	0.935781	0.986244	ITGAV
ENSG00000138668.19	9756.59	0.00652826	0.0813779	0.0802215	0.936061	0.986244	HNRNPD
ENSG00000149273.15	30874.1	-0.00783771	0.0976026	-0.0803023	0.935997	0.986244	RPS3
ENSG00000179562.3	1505.01	0.00721103	0.0897063	0.080385	0.935931	0.986244	GCC1
ENSG00000219608.3	4.37074	-0.0552703	0.68852	-0.080274	0.936019	0.986244	HIGD1AP16
ENSG00000242697.2	15.6822	-0.0382436	0.476117	-0.0803238	0.93598	0.986244	RPL5P12
ENSG00000268081.2	68.9737	0.0263763	0.327211	0.0806094	0.935753	0.986244	ENSG00000268081
ENSG00000174231.17	15844.5	-0.0054993	0.0686444	-0.0801129	0.936148	0.98629	PRPF8
ENSG00000269867.1	20.4172	-0.037413	0.467391	-0.0800466	0.9362	0.9863	ENSG00000269867
ENSG00000275110.1	10.9248	-0.0885051	1.10751	-0.0799135	0.936306	0.986366	ENSG00000275110
ENSG00000166126.11	116.977	-0.0224011	0.281804	-0.0794916	0.936642	0.986476	AMN
ENSG00000207233.1	191.902	-0.0301203	0.378634	-0.07955	0.936595	0.986476	SNORA37
ENSG00000233266.1	39.4482	0.032754	0.41213	0.0794748	0.936655	0.986476	HMGB1P31
ENSG00000289280.1	7.99958	-0.0491372	0.619863	-0.0792711	0.936817	0.986494	ENSG00000289280
ENSG00000116138.13	1867.09	0.00798259	0.101157	0.0789126	0.937102	0.986749	DNAJC16
ENSG00000144043.12	817.252	-0.00775122	0.0985136	-0.0786817	0.937286	0.986806	TEX261
ENSG00000268471.6	242.051	0.0112545	0.142955	0.0787273	0.937249	0.986806	MIR4453HG
ENSG00000285723.1	5.27239	-0.0955876	1.214	-0.0787379	0.937241	0.986806	MKKS
ENSG00000128228.5	109.742	0.0148624	0.189338	0.0784962	0.937433	0.98687	SDF2L1
ENSG00000068912.15	1093.86	0.00569796	0.0732627	0.0777744	0.938007	0.986913	ERLEC1
ENSG00000120438.12	2793.95	0.00407789	0.052442	0.0777601	0.938019	0.986913	TCP1
ENSG00000120948.19	5701.44	0.00620338	0.0796193	0.077913	0.937897	0.986913	TARDBP
ENSG00000132432.14	291.404	-0.00989565	0.12672	-0.0780905	0.937756	0.986913	SEC61G
ENSG00000134070.5	346.928	-0.0111577	0.142476	-0.0783129	0.937579	0.986913	IRAK2
ENSG00000214140.11	197.389	-0.0174722	0.223836	-0.078058	0.937782	0.986913	PRCD
ENSG00000218018.4	81.2984	-0.0182303	0.233167	-0.0781859	0.93768	0.986913	RBM38-AS1
ENSG00000239906.1	24.0219	-0.0522019	0.671517	-0.0777373	0.938037	0.986913	ENSG00000239906
ENSG00000277985.1	40.6005	-0.0908474	1.16212	-0.0781741	0.93769	0.986913	SNORA67
ENSG00000288961.1	16.384	0.0329205	0.423355	0.0777611	0.938018	0.986913	ENSG00000288961
ENSG00000082258.13	3182.81	0.00595583	0.0779836	0.0763729	0.939122	0.986929	CCNT2
ENSG00000087502.19	1101.08	-0.0102807	0.134515	-0.076428	0.939079	0.986929	ERGIC2
ENSG00000089775.12	1650.4	0.00708936	0.0916587	0.0773452	0.938349	0.986929	ZBTB25
ENSG00000100084.14	2002.69	0.00656763	0.0850047	0.077262	0.938415	0.986929	HIRA
ENSG00000103005.12	554.364	0.00929333	0.121326	0.076598	0.938943	0.986929	USB1
ENSG00000123870.10	305.269	0.0106397	0.138864	0.0766201	0.938926	0.986929	ZNF137P
ENSG00000151470.13	171.394	-0.0153645	0.199223	-0.0771219	0.938527	0.986929	C4orf33
ENSG00000155827.12	2926.96	-0.0048507	0.0626656	-0.0774061	0.938301	0.986929	RNF20
ENSG00000158792.16	127.262	-0.0160796	0.210577	-0.0763596	0.939133	0.986929	SPATA2L
ENSG00000169967.17	5480.71	0.00582768	0.0761375	0.0765415	0.938988	0.986929	MAP3K2
ENSG00000174428.19	2085.4	-0.00839246	0.108063	-0.077663	0.938096	0.986929	GTF2IRD2B
ENSG00000180346.5	307.046	-0.0109216	0.142395	-0.076699	0.938863	0.986929	TIGD2
ENSG00000186162.11	115.909	0.0148124	0.192387	0.0769926	0.938629	0.986929	CIDECP1
ENSG00000228886.1	5.40666	0.0637525	0.826153	0.077168	0.93849	0.986929	ENSG00000228886
ENSG00000236830.8	125.541	0.0151128	0.196838	0.0767779	0.9388	0.986929	CBR3-AS1
ENSG00000258904.1	8.31044	-0.0380273	0.496045	-0.0766609	0.938893	0.986929	ENSG00000258904
ENSG00000272323.1	72.3982	0.0257566	0.336591	0.0765222	0.939004	0.986929	TTC23L-AS1
ENSG00000155636.15	373.176	0.00957894	0.125657	0.0762306	0.939236	0.986946	RBM45
ENSG00000082512.15	7954.94	0.00438737	0.0579402	0.0757225	0.93964	0.98697	TRAF5
ENSG00000155660.11	2631.73	0.00654855	0.0863044	0.0758774	0.939517	0.98697	PDIA4
ENSG00000162086.16	1630.43	-0.00628485	0.0828882	-0.0758232	0.93956	0.98697	ZNF75A
ENSG00000165506.15	561.608	-0.0120435	0.158832	-0.0758249	0.939558	0.98697	DNAAF2
ENSG00000215158.9	814.233	-0.011746	0.154809	-0.0758739	0.939519	0.98697	GUSBP18
ENSG00000274364.1	6.02927	0.0571508	0.752684	0.0759293	0.939475	0.98697	ENSG00000274364
ENSG00000289375.1	20.7792	0.0266815	0.351188	0.0759751	0.939439	0.98697	ENSG00000289375
ENSG00000116489.13	3719.45	-0.00559131	0.0739511	-0.0756081	0.939731	0.987006	CAPZA1
ENSG00000100403.12	3229.39	0.00405359	0.0538285	0.0753055	0.939972	0.987037	ZC3H7B
ENSG00000196110.8	630.248	-0.00926686	0.122916	-0.0753917	0.939903	0.987037	ZNF699
ENSG00000154589.7	24.9234	0.0335569	0.447216	0.0750352	0.940187	0.987084	LY96
ENSG00000221475.1	12.8526	-0.0844638	1.12556	-0.0750418	0.940181	0.987084	SNORA11D
ENSG00000130396.21	1982.71	-0.0163623	0.218833	-0.0747705	0.940397	0.987099	AFDN
ENSG00000165406.16	3201.35	0.00504864	0.0678738	0.0743827	0.940706	0.987263	MARCHF8
ENSG00000172661.20	4140.38	0.0100757	0.136157	0.0740005	0.94101	0.987401	WASHC2C
ENSG00000059769.20	203.776	-0.00969285	0.131473	-0.0737248	0.941229	0.987405	DNAJC25
ENSG00000088766.12	433.007	0.00943633	0.127958	0.0737455	0.941213	0.987405	CRLS1
ENSG00000160813.7	361.541	-0.0098535	0.133592	-0.0737583	0.941203	0.987405	PPP1R35
ENSG00000211584.14	289.932	-0.012326	0.167192	-0.0737232	0.941231	0.987405	SLC48A1
ENSG00000275052.5	4587	-0.00611359	0.0829159	-0.0737325	0.941223	0.987405	PPP4R3B
ENSG00000155957.19	999.781	0.00864445	0.117385	0.0736422	0.941295	0.987427	TMBIM4
ENSG00000125885.13	868.379	0.0114255	0.155749	0.0733582	0.941521	0.987483	MCM8
ENSG00000089818.18	1078.45	-0.00494312	0.0680266	-0.0726644	0.942073	0.987522	NECAP1
ENSG00000154309.9	611.087	0.00762597	0.104586	0.0729157	0.941873	0.987522	DISP1
ENSG00000185973.12	657.746	-0.00902295	0.12394	-0.0728008	0.941965	0.987522	TMLHE
ENSG00000197323.12	4424.4	-0.00737456	0.101497	-0.0726579	0.942078	0.987522	TRIM33
ENSG00000215472.10	311.132	0.00962106	0.131937	0.0729217	0.941868	0.987522	RPL17-C18orf32
ENSG00000259522.3	97.6295	0.0275887	0.37863	0.0728647	0.941914	0.987522	ENSG00000259522
ENSG00000275895.7	1640.88	-0.0339146	0.462994	-0.0732505	0.941607	0.987522	ENSG00000275895
ENSG00000288917.1	25.0664	-0.0285773	0.394793	-0.0723855	0.942295	0.987614	ENSG00000288917
ENSG00000179115.11	872.35	0.00956894	0.132401	0.0722722	0.942385	0.987619	FARSA
ENSG00000212534.1	24.1974	0.0473618	0.655341	0.0722705	0.942387	0.987619	SNORD70
ENSG00000103168.17	2230.97	-0.00965195	0.13382	-0.0721264	0.942501	0.987684	TAF1C
ENSG00000160856.21	13482.4	0.0105442	0.146315	0.0720653	0.94255	0.987684	FCRL3
ENSG00000175224.17	1296.68	0.00773537	0.107391	0.0720297	0.942578	0.987684	ATG13
ENSG00000107036.12	2877.04	0.00885702	0.1233	0.0718333	0.942735	0.987757	RIC1
ENSG00000212402.1	1024.22	-0.0283748	0.396052	-0.071644	0.942885	0.987778	SNORA74B
ENSG00000288741.1	118.471	0.0146562	0.204495	0.0716702	0.942864	0.987778	ENSG00000288741
ENSG00000136146.15	1013.49	-0.00778702	0.108927	-0.0714886	0.943009	0.987795	MED4
ENSG00000137193.14	690.124	0.0111896	0.156703	0.0714063	0.943074	0.987795	PIM1
ENSG00000189223.15	743.558	-0.0431334	0.603631	-0.0714565	0.943034	0.987795	PAX8-AS1
ENSG00000158711.14	8543.47	-0.00676567	0.0948338	-0.0713424	0.943125	0.987803	ELK4
ENSG00000058262.10	1605.69	-0.00445703	0.0628012	-0.0709705	0.943421	0.987932	SEC61A1
ENSG00000236871.7	25.1294	-0.0620596	0.873135	-0.0710768	0.943337	0.987932	LINC00106
ENSG00000289449.1	25.3065	-0.0224196	0.315707	-0.0710141	0.943387	0.987932	ENSG00000289449
ENSG00000266274.2	5.53079	-0.0528997	0.746562	-0.0708578	0.943511	0.98798	RN7SL138P
ENSG00000231989.5	80.0375	0.0142817	0.20178	0.0707784	0.943574	0.988001	PPP1R2B
ENSG00000135842.17	324.486	-0.0213576	0.302711	-0.0705544	0.943752	0.98813	NIBAN1
ENSG00000168778.13	217.006	0.0131786	0.18744	0.0703087	0.943948	0.98813	TCTN2
ENSG00000230489.1	30.7782	0.0246645	0.349877	0.0704946	0.9438	0.98813	VAV3-AS1
ENSG00000243964.1	6.21656	-0.036357	0.517364	-0.0702735	0.943976	0.98813	RPL23AP65
ENSG00000264293.2	4.03342	-0.19214	2.73087	-0.0703586	0.943908	0.98813	RN7SL657P
ENSG00000275185.1	10.0859	-0.0283417	0.403482	-0.0702428	0.944	0.98813	ENSG00000275185
ENSG00000289390.1	11.9616	0.0359031	0.509638	0.0704483	0.943837	0.98813	ENSG00000289390
ENSG00000026508.21	10533.8	0.00688601	0.0984538	0.0699416	0.94424	0.988177	CD44
ENSG00000100097.12	105.729	-0.0243879	0.348499	-0.0699798	0.94421	0.988177	LGALS1
ENSG00000101473.17	577.443	0.00595469	0.0852024	0.0698887	0.944282	0.988177	ACOT8
ENSG00000107537.14	107.529	0.0147269	0.210971	0.0698053	0.944349	0.988177	PHYH
ENSG00000161956.13	1054.29	-0.00746226	0.106781	-0.0698835	0.944286	0.988177	SENP3
ENSG00000177981.11	793.655	0.00733358	0.105025	0.0698268	0.944332	0.988177	ASB8
ENSG00000206140.12	51.4648	-0.0253479	0.362359	-0.0699524	0.944232	0.988177	TMEM191C
ENSG00000160551.12	6765.74	-0.00800448	0.114893	-0.0696692	0.944457	0.988178	TAOK1
ENSG00000198663.17	1922.82	-0.00549161	0.0792648	-0.0692819	0.944765	0.988178	C6orf89
ENSG00000202147.1	4.21847	0.106381	1.53358	0.069368	0.944697	0.988178	RNA5SP329
ENSG00000219626.9	529.131	0.0100579	0.144511	0.0695993	0.944513	0.988178	FAM228B
ENSG00000243704.3	8.42038	0.0526168	0.759978	0.0692347	0.944803	0.988178	RN7SL105P
ENSG00000261359.2	113.5	-0.0102729	0.147386	-0.0697005	0.944432	0.988178	PYCARD-AS1
ENSG00000270061.1	11.3559	-0.0401835	0.577692	-0.0695587	0.944545	0.988178	ENSG00000270061
ENSG00000287024.1	10.0047	-0.0339558	0.488705	-0.0694813	0.944607	0.988178	ENSG00000287024
ENSG00000069020.19	689.524	-0.0263152	0.382711	-0.0687602	0.945181	0.988479	MAST4
ENSG00000271781.1	42.9689	-0.0243463	0.354576	-0.0686632	0.945258	0.988494	ENSG00000271781
ENSG00000107968.10	2419.25	-0.00699672	0.102123	-0.0685124	0.945378	0.98852	MAP3K8
ENSG00000139620.13	1061.13	-0.00602346	0.0880343	-0.0684218	0.94545	0.98852	KANSL2
ENSG00000103319.12	1024.24	0.0112445	0.164704	0.0682706	0.94557	0.988526	EEF2K
ENSG00000207375.1	48.1562	0.0373283	0.546984	0.0682439	0.945591	0.988526	SNORD116-23
ENSG00000279133.1	361.933	0.0105434	0.155193	0.0679373	0.945836	0.98869	ENSG00000279133
ENSG00000144591.20	491.537	0.0088146	0.129923	0.0678447	0.945909	0.988722	GMPPA
ENSG00000112996.11	1247.76	0.00460263	0.0681709	0.067516	0.946171	0.988767	MRPS30
ENSG00000120685.20	1734	0.00541911	0.0804938	0.0673233	0.946324	0.988767	PROSER1
ENSG00000126860.12	820.252	0.010654	0.157298	0.0677314	0.945999	0.988767	EVI2A
ENSG00000145782.13	1993.86	-0.0063973	0.0951419	-0.0672396	0.946391	0.988767	ATG12
ENSG00000147642.17	214.567	-0.0161529	0.239857	-0.0673441	0.946308	0.988767	SYBU
ENSG00000162244.12	14093.6	0.00607382	0.0903772	0.0672052	0.946418	0.988767	RPL29
ENSG00000196411.10	300.11	-0.011783	0.175348	-0.0671979	0.946424	0.988767	EPHB4
ENSG00000284906.3	214.445	-0.0347022	0.51646	-0.0671924	0.946429	0.988767	ENSG00000284906
ENSG00000289294.1	58.7911	-0.0157476	0.233944	-0.0673132	0.946332	0.988767	ENSG00000289294
ENSG00000171163.16	961.658	0.00727393	0.108362	0.0671259	0.946481	0.988777	ZNF692
ENSG00000242073.2	46.3447	0.0267684	0.399667	0.0669768	0.9466	0.988855	ENSG00000242073
ENSG00000105738.11	15393.9	0.00471818	0.0713669	0.0661117	0.947289	0.989023	SIPA1L3
ENSG00000113441.16	9015.51	0.00505314	0.0758608	0.0666108	0.946892	0.989023	LNPEP
ENSG00000130939.20	1843.09	-0.0058849	0.0889393	-0.0661676	0.947244	0.989023	UBE4B
ENSG00000141562.19	1304.57	0.00589018	0.088755	0.0663645	0.947088	0.989023	NARF
ENSG00000172086.9	1196.66	0.00580161	0.0874019	0.0663785	0.947076	0.989023	KRCC1
ENSG00000186166.9	1279.5	0.00559874	0.0846282	0.0661569	0.947253	0.989023	CENATAC
ENSG00000202031.1	106.87	0.0461123	0.697564	0.0661048	0.947294	0.989023	SNORD38A
ENSG00000205038.12	870.85	0.028225	0.425707	0.0663016	0.947138	0.989023	PKHD1L1
ENSG00000248710.1	182.108	-0.0183422	0.27569	-0.0665319	0.946954	0.989023	ENSG00000248710
ENSG00000279432.1	159.471	0.0158666	0.238463	0.0665368	0.94695	0.989023	ENSG00000279432
ENSG00000288725.1	125.871	0.102351	1.54918	0.0660675	0.947324	0.989023	ENSG00000288725
ENSG00000149679.12	263.234	-0.00975856	0.148122	-0.0658819	0.947472	0.989132	CABLES2
ENSG00000288999.1	38.0053	-0.0166669	0.253573	-0.0657281	0.947594	0.989169	ENSG00000288999
ENSG00000076924.12	2101.39	-0.00591972	0.0902329	-0.0656049	0.947692	0.989181	XAB2
ENSG00000239560.3	15.1812	-0.05923	0.902623	-0.0656199	0.94768	0.989181	RN7SL479P
ENSG00000109618.13	666.897	0.00817485	0.124782	0.065513	0.947766	0.989202	SEPSECS
ENSG00000148248.14	904.266	0.0082226	0.125593	0.0654703	0.9478	0.989202	SURF4
ENSG00000276529.1	15.7193	0.0295071	0.451208	0.0653958	0.947859	0.989219	ENSG00000276529
ENSG00000263826.1	92.5286	0.0132302	0.202829	0.0652281	0.947992	0.989313	ENSG00000263826
ENSG00000127952.17	157.655	-0.0094955	0.146338	-0.0648874	0.948264	0.98937	STYXL1
ENSG00000157107.14	310.069	0.0123518	0.190306	0.0649047	0.94825	0.98937	FCHO2
ENSG00000169062.15	2618.45	-0.00552346	0.0851956	-0.0648326	0.948307	0.98937	UPF3A
ENSG00000187778.14	885.369	0.00658171	0.101487	0.0648528	0.948291	0.98937	MCRS1
ENSG00000227407.1	7.2611	-0.0322496	0.495768	-0.0650497	0.948134	0.98937	ENSG00000227407
ENSG00000279529.1	310.809	0.00872629	0.134827	0.0647219	0.948395	0.989377	ENSG00000279529
ENSG00000001460.18	118.132	0.0153628	0.243637	0.0630562	0.949722	0.989463	STPG1
ENSG00000004838.14	24.059	0.0230996	0.363007	0.0636341	0.949262	0.989463	ZMYND10
ENSG00000025708.14	664.027	-0.0145324	0.232445	-0.0625199	0.950149	0.989463	TYMP
ENSG00000062822.16	956.456	-0.00603857	0.0945052	-0.0638967	0.949053	0.989463	POLD1
ENSG00000068976.14	232.743	-0.0115304	0.180033	-0.0640459	0.948934	0.989463	PYGM
ENSG00000069248.12	1379.4	-0.0062944	0.102464	-0.0614305	0.951016	0.989463	NUP133
ENSG00000103222.20	3513.71	-0.00416972	0.067777	-0.0615212	0.950944	0.989463	ABCC1
ENSG00000104267.10	65.1449	0.0202168	0.319576	0.0632615	0.949558	0.989463	CA2
ENSG00000104325.7	882.179	-0.00569568	0.0943758	-0.0603511	0.951876	0.989463	DECR1
ENSG00000105821.15	1754.01	0.00614607	0.0989542	0.0621103	0.950475	0.989463	DNAJC2
ENSG00000108671.11	1478.07	-0.0061631	0.0984509	-0.0626007	0.950084	0.989463	PSMD11
ENSG00000109079.10	407.669	-0.0130692	0.206616	-0.0632538	0.949564	0.989463	TNFAIP1
ENSG00000116704.8	606.483	0.00470793	0.0774267	0.060805	0.951515	0.989463	SLC35D1
ENSG00000120697.10	696.632	-0.00432643	0.0702144	-0.0616174	0.950868	0.989463	ALG5
ENSG00000125630.16	957.633	-0.00602699	0.0959995	-0.0627815	0.94994	0.989463	POLR1B
ENSG00000128791.12	127.485	-0.0110808	0.179228	-0.0618252	0.950702	0.989463	TWSG1
ENSG00000129625.13	1996.01	-0.00432347	0.0710587	-0.0608437	0.951484	0.989463	REEP5
ENSG00000132749.11	55.737	0.0143505	0.22725	0.0631485	0.949648	0.989463	TESMIN
ENSG00000135245.10	67.9303	-0.0137002	0.222258	-0.0616409	0.950849	0.989463	HILPDA
ENSG00000140694.17	1986.23	-0.00772564	0.121618	-0.0635241	0.949349	0.989463	PARN
ENSG00000147403.18	21381.1	0.00552795	0.0858842	0.0643651	0.948679	0.989463	RPL10
ENSG00000154511.12	471.583	0.00647628	0.104965	0.0616992	0.950802	0.989463	DIPK1A
ENSG00000158062.21	862.212	-0.00638041	0.100188	-0.0636846	0.949221	0.989463	UBXN11
ENSG00000160408.16	644.085	-0.00824481	0.13002	-0.0634119	0.949439	0.989463	ST6GALNAC6
ENSG00000161618.10	1727.92	-0.00840474	0.133169	-0.0631136	0.949676	0.989463	ALDH16A1
ENSG00000165121.12	503.625	-0.0060737	0.100388	-0.0605021	0.951756	0.989463	ENSG00000165121
ENSG00000166167.18	793.349	0.0105702	0.17014	0.0621266	0.950462	0.989463	BTRC
ENSG00000168496.4	297.787	-0.00808939	0.127884	-0.0632556	0.949563	0.989463	FEN1
ENSG00000169221.14	2046.15	-0.00645635	0.106829	-0.0604363	0.951808	0.989463	TBC1D10B
ENSG00000169371.14	317.805	-0.00710304	0.117993	-0.0601986	0.951997	0.989463	SNUPN
ENSG00000172264.18	954.91	-0.0154032	0.256133	-0.0601376	0.952046	0.989463	MACROD2
ENSG00000173013.6	174.23	-0.0120067	0.196523	-0.0610954	0.951283	0.989463	CCDC96
ENSG00000174326.15	81.9382	0.0189121	0.307072	0.0615883	0.950891	0.989463	SLC16A11
ENSG00000174780.17	3604.87	0.00369588	0.0609097	0.0606781	0.951616	0.989463	SRP72
ENSG00000176444.19	2532.72	0.00444944	0.071644	0.062105	0.950479	0.989463	CLK2
ENSG00000178440.8	327.75	0.0103897	0.168584	0.0616289	0.950858	0.989463	TIMM23B-AGAP6
ENSG00000183598.4	293.978	-0.00953012	0.15604	-0.0610749	0.9513	0.989463	H3C13
ENSG00000185009.13	1667.98	0.00514549	0.0819193	0.0628118	0.949916	0.989463	AP3M1
ENSG00000188739.15	1040.49	0.00608225	0.097104	0.0626365	0.950056	0.989463	RBM34
ENSG00000196498.13	7324.36	-0.00578577	0.0934231	-0.0619308	0.950618	0.989463	NCOR2
ENSG00000197142.11	1671.57	-0.00537793	0.0882731	-0.0609237	0.95142	0.989463	ACSL5
ENSG00000204899.6	228.434	0.0117044	0.18188	0.0643525	0.94869	0.989463	MZT1
ENSG00000212158.1	39.7504	-0.0347989	0.578683	-0.0601346	0.952048	0.989463	SNORD66
ENSG00000213147.3	8.14646	-0.176359	2.89436	-0.0609321	0.951413	0.989463	RPL23AP60
ENSG00000213228.5	11.7092	0.0241756	0.399664	0.0604899	0.951765	0.989463	RPL12P38
ENSG00000217930.8	193.607	0.00854159	0.138265	0.061777	0.95074	0.989463	PAM16
ENSG00000221102.1	4.42772	0.0482569	0.773153	0.0624157	0.950232	0.989463	SNORA11B
ENSG00000225259.4	27.8609	0.0174311	0.272228	0.0640312	0.948945	0.989463	ST13P6
ENSG00000225830.16	2028.22	-0.00725333	0.119362	-0.0607675	0.951544	0.989463	ERCC6
ENSG00000238287.1	16.2758	-0.023043	0.365996	-0.0629596	0.949799	0.989463	EXO5-DT
ENSG00000240808.1	30.2591	0.0157693	0.255629	0.0616881	0.950811	0.989463	ENSG00000240808
ENSG00000242798.1	10.7017	0.0300465	0.49991	0.0601039	0.952073	0.989463	ENSG00000242798
ENSG00000249855.1	40.6917	-0.0216807	0.34186	-0.06342	0.949432	0.989463	EEF1A1P19
ENSG00000255031.5	120.63	0.0116716	0.194068	0.0601416	0.952043	0.989463	ENSG00000255031
ENSG00000255182.2	170.585	-0.0160897	0.263127	-0.0611482	0.951241	0.989463	ENSG00000255182
ENSG00000257475.2	8.20471	0.0360031	0.591492	0.0608683	0.951464	0.989463	ENSG00000257475
ENSG00000259088.1	10.9344	-0.0299609	0.473473	-0.0632789	0.949544	0.989463	ENSG00000259088
ENSG00000259291.2	138.286	-0.00948349	0.148529	-0.0638496	0.94909	0.989463	ZNF710-AS1
ENSG00000261183.6	23.8405	0.0218234	0.349685	0.0624088	0.950237	0.989463	SPINT1-AS1
ENSG00000261188.2	81.8544	-0.0126343	0.207228	-0.060968	0.951385	0.989463	TFIP11-DT
ENSG00000262001.2	69.8145	0.0193932	0.31665	0.0612447	0.951164	0.989463	DLGAP1-AS2
ENSG00000263620.1	115.526	0.0148947	0.247866	0.0600917	0.952083	0.989463	ENSG00000263620
ENSG00000275004.4	219.092	0.00893477	0.146771	0.0608755	0.951458	0.989463	ZNF280B
ENSG00000275418.1	24.8739	-0.0161279	0.256917	-0.0627748	0.949946	0.989463	ENSG00000275418
ENSG00000275538.1	66.7714	0.048997	0.797626	0.0614286	0.951018	0.989463	RNVU1-19
ENSG00000286817.1	62.6418	-0.0136606	0.217913	-0.0626884	0.950015	0.989463	ENSG00000286817
ENSG00000149483.13	840.085	-0.00623614	0.104045	-0.0599368	0.952206	0.989547	TMEM138
ENSG00000126522.17	445.181	0.00620976	0.10396	0.0597319	0.952369	0.989548	ASL
ENSG00000154102.11	568.425	0.0118677	0.199276	0.059554	0.952511	0.989548	C16orf74
ENSG00000211665.3	39.2533	0.0240079	0.401308	0.0598241	0.952296	0.989548	IGLV3-16
ENSG00000223685.7	28.6297	0.0230375	0.385919	0.0596953	0.952398	0.989548	LINC00571
ENSG00000171681.13	14922.6	-0.00780394	0.13134	-0.0594179	0.952619	0.989615	ATF7IP
ENSG00000115541.11	441.34	0.00701693	0.118646	0.0591415	0.952839	0.989667	HSPE1
ENSG00000164934.14	1004.69	0.00783962	0.132565	0.0591379	0.952842	0.989667	DCAF13
ENSG00000181467.5	1610.74	0.00442187	0.0746754	0.0592145	0.952781	0.989667	RAP2B
ENSG00000089234.16	1101.39	-0.00481783	0.081671	-0.0589907	0.95296	0.989699	BRAP
ENSG00000259788.1	24.0787	0.0239775	0.406205	0.059028	0.95293	0.989699	UAP1-DT
ENSG00000159958.7	18853.9	-0.00471458	0.0801278	-0.0588383	0.953081	0.989766	TNFRSF13C
ENSG00000198742.10	923.672	0.00945518	0.160803	0.0588	0.953111	0.989766	SMURF1
ENSG00000103024.8	221.936	0.0114002	0.195778	0.0582303	0.953565	0.989967	NME3
ENSG00000155508.14	2446.83	-0.00526701	0.0902897	-0.0583346	0.953482	0.989967	CNOT8
ENSG00000185015.8	265.097	0.00873932	0.150055	0.0582407	0.953557	0.989967	CA13
ENSG00000196504.20	5988.29	-0.00702985	0.120261	-0.0584549	0.953386	0.989967	PRPF40A
ENSG00000214182.5	121.878	0.0096503	0.165254	0.0583969	0.953433	0.989967	PTMAP5
ENSG00000055163.20	17118.1	-0.00405136	0.0716015	-0.0565821	0.954878	0.989981	CYFIP2
ENSG00000096384.20	21652	0.00422774	0.0736901	0.0573719	0.954249	0.989981	HSP90AB1
ENSG00000100614.18	2311.32	0.00648374	0.11151	0.0581448	0.953633	0.989981	PPM1A
ENSG00000101966.13	2050.95	0.00521726	0.0939761	0.0555169	0.955727	0.989981	XIAP
ENSG00000104131.13	909.329	0.00530635	0.0925425	0.0573396	0.954275	0.989981	EIF3J
ENSG00000108423.15	294.83	-0.0106609	0.188696	-0.0564976	0.954945	0.989981	TUBD1
ENSG00000110756.18	1864.6	-0.00730486	0.1263	-0.0578373	0.953878	0.989981	HPS5
ENSG00000111752.11	2528.14	0.00647991	0.112775	0.0574589	0.95418	0.989981	PHC1
ENSG00000113532.13	2214.31	-0.00560071	0.101266	-0.0553068	0.955894	0.989981	ST8SIA4
ENSG00000117174.11	1540.92	-0.004295	0.0752025	-0.0571124	0.954456	0.989981	ZNHIT6
ENSG00000119522.17	986.569	0.00599745	0.106541	0.0562924	0.955109	0.989981	DENND1A
ENSG00000122729.19	423	0.0065053	0.116479	0.0558497	0.955462	0.989981	ACO1
ENSG00000130590.14	265.132	0.00874546	0.153809	0.0568591	0.954657	0.989981	SAMD10
ENSG00000132424.17	25711.9	0.00413224	0.0718354	0.0575238	0.954128	0.989981	PNISR
ENSG00000135437.10	145.001	-0.00866161	0.156019	-0.0555164	0.955727	0.989981	RDH5
ENSG00000141101.13	1430.5	-0.00536316	0.0953864	-0.0562256	0.955162	0.989981	NOB1
ENSG00000142733.17	71.165	0.0182428	0.314315	0.0580399	0.953717	0.989981	MAP3K6
ENSG00000148362.11	383.424	0.00886832	0.155199	0.0571417	0.954432	0.989981	PAXX
ENSG00000149809.17	197.814	-0.00895335	0.158824	-0.0563728	0.955045	0.989981	TM7SF2
ENSG00000158427.15	89.1216	-0.015361	0.265995	-0.0577493	0.953948	0.989981	TMSB15B
ENSG00000160563.14	197.219	-0.00849044	0.14855	-0.0571553	0.954421	0.989981	MED27
ENSG00000166548.17	207.043	0.0143867	0.253327	0.0567909	0.954712	0.989981	TK2
ENSG00000171208.10	111.975	-0.0203661	0.368892	-0.0552089	0.955972	0.989981	NETO2
ENSG00000182307.14	651.078	0.00671614	0.118234	0.0568039	0.954701	0.989981	C8orf33
ENSG00000183765.23	311.267	0.0104231	0.181738	0.0573525	0.954264	0.989981	CHEK2
ENSG00000186432.10	3370.68	-0.00414157	0.0752261	-0.055055	0.956095	0.989981	KPNA4
ENSG00000187514.17	32615.1	-0.00508766	0.091536	-0.0555809	0.955676	0.989981	PTMA
ENSG00000196363.10	610.292	0.00492892	0.0867695	0.0568047	0.954701	0.989981	WDR5
ENSG00000199785.1	59.3485	-0.027681	0.481677	-0.0574679	0.954172	0.989981	SNORA52
ENSG00000204519.11	742.059	0.00653878	0.118714	0.0550801	0.956075	0.989981	ZNF551
ENSG00000234741.9	5975.75	0.0190066	0.336081	0.0565536	0.954901	0.989981	GAS5
ENSG00000235453.12	120.316	-0.010277	0.182903	-0.0561882	0.955192	0.989981	SMIM27
ENSG00000239951.1	1378.46	0.00699407	0.123797	0.0564962	0.954946	0.989981	IGKV3-20
ENSG00000241127.8	111.369	0.00935467	0.166544	0.0561694	0.955207	0.989981	YAE1
ENSG00000261186.2	31.0331	0.0163908	0.295601	0.055449	0.955781	0.989981	ENSG00000261186
ENSG00000265354.4	342.791	0.00480854	0.0865892	0.0555328	0.955714	0.989981	TIMM23
ENSG00000267390.2	31.7955	-0.0158694	0.275328	-0.0576383	0.954037	0.989981	KDSR-DT
ENSG00000270761.1	20.5298	0.0220271	0.389184	0.056598	0.954865	0.989981	CD2AP-DT
ENSG00000272096.2	6.29343	-0.0546441	0.942779	-0.0579606	0.95378	0.989981	RN7SL715P
ENSG00000274349.5	237.886	0.0121322	0.217545	0.0557687	0.955526	0.989981	ZNF658
ENSG00000274978.1	106.183	-0.079264	1.41898	-0.0558601	0.955453	0.989981	RNU11
ENSG00000279696.1	198.686	0.00670719	0.120808	0.0555192	0.955725	0.989981	ENSG00000279696
ENSG00000286546.1	155.659	-0.0133574	0.241727	-0.0552582	0.955933	0.989981	ENSG00000286546
ENSG00000065600.13	344.79	-0.0082319	0.150631	-0.0546496	0.956418	0.989984	PACC1
ENSG00000070669.17	213.603	0.00859167	0.156939	0.0547452	0.956341	0.989984	ASNS
ENSG00000155008.16	409.591	0.0055237	0.100921	0.0547326	0.956351	0.989984	APOOL
ENSG00000197982.14	177.867	0.0105095	0.192478	0.0546011	0.956456	0.989984	C1orf122
ENSG00000255198.5	137.293	0.0117876	0.216045	0.0545608	0.956488	0.989984	SNHG9
ENSG00000272434.1	16.9536	0.0255129	0.466689	0.054668	0.956403	0.989984	ENSG00000272434
ENSG00000115268.10	14628.1	0.0056921	0.104789	0.0543194	0.956681	0.99006	RPS15
ENSG00000115977.21	366.049	-0.0135273	0.2491	-0.0543047	0.956692	0.99006	AAK1
ENSG00000168374.11	662.601	-0.00601858	0.111572	-0.0539434	0.95698	0.990268	ARF4
ENSG00000158985.14	5457.78	-0.00401835	0.0749069	-0.0536445	0.957218	0.99047	CDC42SE2
ENSG00000240898.1	11.6958	0.0293201	0.547339	0.0535685	0.957279	0.990488	ENSG00000240898
ENSG00000111358.14	409.05	0.00781773	0.146673	0.0533005	0.957492	0.990507	GTF2H3
ENSG00000167842.16	616.85	0.00624988	0.117303	0.0532796	0.957509	0.990507	MIS12
ENSG00000228403.1	5.54346	0.0308231	0.578594	0.0532724	0.957515	0.990507	ENSG00000228403
ENSG00000274159.1	6.05136	-0.0308964	0.578855	-0.053375	0.957433	0.990507	ENSG00000274159
ENSG00000146535.14	2597.2	0.00593896	0.111645	0.053195	0.957577	0.990526	GNA12
ENSG00000162236.13	1302.53	0.00536765	0.101117	0.0530835	0.957665	0.990573	STX5
ENSG00000273329.1	506.529	0.00793202	0.149636	0.0530087	0.957725	0.99059	ENSG00000273329
ENSG00000102710.21	2111.41	0.00487393	0.0920989	0.0529207	0.957795	0.990617	SUPT20H
ENSG00000115661.14	348.022	0.00788135	0.149975	0.052551	0.95809	0.990698	STK16
ENSG00000132912.13	807.936	0.00742312	0.141048	0.0526283	0.958028	0.990698	DCTN4
ENSG00000141556.22	1502.65	-0.00810527	0.153808	-0.0526975	0.957973	0.990698	TBCD
ENSG00000156304.15	5312.23	-0.00333148	0.0633373	-0.0525991	0.958051	0.990698	SCAF4
ENSG00000012061.16	1115.06	0.00600838	0.115258	0.0521297	0.958425	0.990716	ERCC1
ENSG00000014138.9	657.146	0.00593985	0.113856	0.0521697	0.958393	0.990716	POLA2
ENSG00000048405.11	2977.41	0.00526653	0.10052	0.0523928	0.958216	0.990716	ZNF800
ENSG00000125841.13	93.0279	0.0202827	0.387959	0.0522805	0.958305	0.990716	NRSN2
ENSG00000138030.13	66.0427	0.0148418	0.285111	0.0520562	0.958484	0.990716	KHK
ENSG00000144199.12	101.08	0.00960273	0.184532	0.0520382	0.958498	0.990716	FAHD2B
ENSG00000205041.1	105.56	0.0111997	0.214191	0.0522884	0.958299	0.990716	ENSG00000205041
ENSG00000000457.14	1059.12	-0.00537137	0.105837	-0.0507513	0.959524	0.990716	SCYL3
ENSG00000023287.13	2895.2	-0.00724534	0.142863	-0.0507154	0.959552	0.990716	RB1CC1
ENSG00000064313.13	2048.18	0.00461255	0.091469	0.0504274	0.959782	0.990716	TAF2
ENSG00000090971.5	63.4255	-0.0130686	0.251673	-0.0519268	0.958587	0.990716	NAT14
ENSG00000101019.22	1094.25	-0.0056854	0.111701	-0.0508983	0.959407	0.990716	UQCC1
ENSG00000105699.17	638.547	0.010645	0.206773	0.0514814	0.958942	0.990716	LSR
ENSG00000116668.13	466.876	-0.00532572	0.103806	-0.0513045	0.959083	0.990716	SWT1
ENSG00000119977.22	456.111	0.00704769	0.139104	0.0506649	0.959593	0.990716	TCTN3
ENSG00000132661.4	303.109	-0.00679376	0.132875	-0.0511291	0.959223	0.990716	NXT1
ENSG00000132740.10	884.618	0.00859964	0.168692	0.0509784	0.959343	0.990716	IGHMBP2
ENSG00000137177.20	775.724	-0.0124311	0.246421	-0.0504466	0.959766	0.990716	KIF13A
ENSG00000155324.10	55.6223	-0.0203557	0.394266	-0.0516294	0.958824	0.990716	GRAMD2B
ENSG00000160113.6	67.122	-0.0134932	0.267026	-0.0505314	0.959699	0.990716	NR2F6
ENSG00000162775.17	3475.54	-0.00320648	0.0634099	-0.0505675	0.95967	0.990716	RBM15
ENSG00000163655.16	1396.98	-0.00517376	0.102322	-0.0505638	0.959673	0.990716	GMPS
ENSG00000165175.17	537.619	-0.00827167	0.160642	-0.0514913	0.958934	0.990716	MID1IP1
ENSG00000167700.9	73.868	-0.0111285	0.214362	-0.0519145	0.958597	0.990716	MFSD3
ENSG00000186376.15	935.778	0.0046385	0.0900929	0.0514858	0.958938	0.990716	ZNF75D
ENSG00000213066.13	1051.1	-0.00537812	0.106517	-0.0504909	0.959731	0.990716	CEP43
ENSG00000223305.1	10.7028	0.0280023	0.552674	0.050667	0.959591	0.990716	RN7SKP30
ENSG00000253957.1	9.60225	-0.0278355	0.540085	-0.051539	0.958896	0.990716	IGHV3-22
ENSG00000271122.1	225.312	-0.00572286	0.113312	-0.0505055	0.95972	0.990716	HERPUD2-AS1
ENSG00000164654.16	1372.09	-0.00439126	0.0877487	-0.0500436	0.960088	0.990833	MIOS
ENSG00000155465.20	763.506	0.0153325	0.307987	0.0497829	0.960295	0.990848	SLC7A7
ENSG00000199744.1	47.2998	0.0524936	1.05492	0.0497607	0.960313	0.990848	SNORD36A
ENSG00000203896.10	242.142	-0.0144929	0.290142	-0.0499511	0.960161	0.990848	LIME1
ENSG00000056097.16	5496.14	0.00371511	0.0749169	0.0495897	0.960449	0.99087	ZFR
ENSG00000186814.14	1220.33	-0.00517948	0.10449	-0.049569	0.960466	0.99087	ZSCAN30
ENSG00000261459.1	56.0081	-0.0508981	1.02696	-0.0495618	0.960472	0.99087	ENSG00000261459
ENSG00000007168.14	4428.44	0.00486342	0.0983556	0.0494473	0.960563	0.99092	PAFAH1B1
ENSG00000100664.11	8926.02	0.00420617	0.0852175	0.0493581	0.960634	0.990935	EIF5
ENSG00000100902.11	869.611	-0.00422439	0.0858416	-0.0492115	0.960751	0.990935	PSMA6
ENSG00000221539.1	866.551	-0.03408	0.692065	-0.0492439	0.960725	0.990935	SNORD99
ENSG00000258365.1	44.3001	-0.0118125	0.240038	-0.0492108	0.960751	0.990935	ENSG00000258365
ENSG00000121988.18	237.722	0.00994343	0.202642	0.049069	0.960864	0.990962	ZRANB3
ENSG00000156261.13	2050.65	-0.00458901	0.0937424	-0.0489535	0.960956	0.990967	CCT8
ENSG00000279901.1	69.6679	0.0107773	0.2201	0.0489656	0.960947	0.990967	ENSG00000279901
ENSG00000119328.12	109.431	0.0094156	0.193622	0.0486287	0.961215	0.990972	ABITRAM
ENSG00000150316.12	815.528	0.00392854	0.0808784	0.0485735	0.961259	0.990972	CWC15
ENSG00000171570.11	34.7154	0.0327522	0.67414	0.0485836	0.961251	0.990972	RAB4B-EGLN2
ENSG00000260911.2	22.9725	-0.0149175	0.307158	-0.0485662	0.961265	0.990972	ENSG00000260911
ENSG00000261701.9	25.0567	-0.0547049	1.11947	-0.0488666	0.961026	0.990972	HPR
ENSG00000099810.21	1099.76	-0.00894563	0.184597	-0.0484603	0.961349	0.990985	MTAP
ENSG00000104228.13	682.337	0.00566232	0.117968	0.0479987	0.961717	0.990985	TRIM35
ENSG00000113583.8	894.509	0.00518824	0.107805	0.0481262	0.961616	0.990985	C5orf15
ENSG00000160712.13	153.549	0.0172207	0.356388	0.0483201	0.961461	0.990985	IL6R
ENSG00000203709.12	3800.16	-0.00958599	0.198901	-0.0481949	0.961561	0.990985	MIR29B2CHG
ENSG00000220201.7	65.8544	0.013531	0.282143	0.0479582	0.96175	0.990985	ZGLP1
ENSG00000253919.1	93.6028	0.012462	0.260185	0.0478968	0.961799	0.990985	THAP12P7
ENSG00000288730.1	154.548	-0.0109115	0.227634	-0.0479344	0.961769	0.990985	ENSG00000288730
ENSG00000066923.18	600.288	0.014502	0.307245	0.0472	0.962354	0.991045	STAG3
ENSG00000113282.14	3873.79	-0.00320215	0.0676917	-0.0473049	0.96227	0.991045	CLINT1
ENSG00000117362.13	1258.37	-0.0033826	0.0709358	-0.0476855	0.961967	0.991045	APH1A
ENSG00000129810.15	249.689	0.00811447	0.171592	0.0472895	0.962283	0.991045	SGO1
ENSG00000135205.15	238.699	0.00984199	0.209863	0.0468971	0.962595	0.991045	CCDC146
ENSG00000175701.11	64.0406	-0.0112953	0.23793	-0.047473	0.962136	0.991045	MTLN
ENSG00000204977.10	1348.21	0.00320774	0.0676651	0.0474062	0.96219	0.991045	TRIM13
ENSG00000225779.1	9.4254	-0.0316118	0.664752	-0.0475542	0.962072	0.991045	ENSG00000225779
ENSG00000236017.8_PAR_Y	110.418	0.0372779	0.79296	0.0470111	0.962504	0.991045	ASMTL-AS1
ENSG00000243770.3	4.0587	0.0342391	0.728604	0.0469928	0.962519	0.991045	RN7SL65P
ENSG00000274998.1	80.0646	-0.0768568	1.63376	-0.0470428	0.962479	0.991045	SNORA17A
ENSG00000288919.1	54.8392	0.0131232	0.27884	0.0470634	0.962463	0.991045	ENSG00000288919
ENSG00000260060.1	106.528	0.0105285	0.226461	0.0464916	0.962918	0.991243	ENSG00000260060
ENSG00000081087.15	902.149	-0.00790178	0.170181	-0.0464317	0.962966	0.991248	OSTM1
ENSG00000152219.5	1061.86	-0.0082882	0.179254	-0.0462373	0.963121	0.991293	ARL14EP
ENSG00000254870.5	282.092	0.0130169	0.281397	0.046258	0.963105	0.991293	ATP6V1G2-DDX39B
ENSG00000197933.13	84.3018	0.011919	0.25909	0.0460034	0.963308	0.991331	ZNF823
ENSG00000245059.2	20.7825	-0.0189494	0.411628	-0.0460352	0.963282	0.991331	ENSG00000245059
ENSG00000112799.9	921.098	-0.0063812	0.139	-0.0459079	0.963384	0.991364	LY86
ENSG00000104205.16	450.354	-0.00789293	0.172496	-0.0457571	0.963504	0.99137	SGK3
ENSG00000128654.14	155.172	-0.0077409	0.16937	-0.0457042	0.963546	0.99137	MTX2
ENSG00000196776.17	8445.63	-0.00501616	0.109581	-0.0457759	0.963489	0.99137	CD47
ENSG00000242853.3	5.14498	-0.0374155	0.819018	-0.0456833	0.963563	0.99137	RN7SL749P
ENSG00000111911.7	651.655	-0.00425297	0.0942746	-0.0451126	0.964018	0.991406	HINT3
ENSG00000114331.16	6745.08	0.00363952	0.0807098	0.0450939	0.964032	0.991406	ACAP2
ENSG00000116691.11	734.332	0.00643908	0.141923	0.0453703	0.963812	0.991406	MIIP
ENSG00000169714.17	7815.14	-0.00296438	0.0655895	-0.045196	0.963951	0.991406	CNBP
ENSG00000182054.10	824.323	-0.00494957	0.108992	-0.0454122	0.963779	0.991406	IDH2
ENSG00000197050.11	453.984	0.00488096	0.107827	0.0452666	0.963895	0.991406	ZNF420
ENSG00000241769.7	158.284	-0.00865448	0.190293	-0.0454796	0.963725	0.991406	EOLA1-DT
ENSG00000284024.4	676.504	0.00422801	0.0935198	0.0452098	0.96394	0.991406	ENSG00000284024
ENSG00000124802.12	188.535	0.00782624	0.173773	0.0450372	0.964078	0.991408	EEF1E1
ENSG00000103494.16	318.277	0.00616027	0.136984	0.0449707	0.964131	0.991418	RPGRIP1L
ENSG00000102871.16	583.084	-0.00574755	0.128433	-0.0447515	0.964305	0.991538	TRADD
ENSG00000104903.5	2277.91	-0.00638568	0.145182	-0.0439841	0.964917	0.991538	LYL1
ENSG00000128886.12	483.497	0.0102121	0.231445	0.0441234	0.964806	0.991538	ELL3
ENSG00000139233.7	741.134	-0.00475725	0.107201	-0.0443768	0.964604	0.991538	LLPH
ENSG00000142751.15	679.534	0.00647431	0.148214	0.0436821	0.965158	0.991538	GPN2
ENSG00000144909.8	1876.28	0.00318918	0.0718698	0.0443744	0.964606	0.991538	OSBPL11
ENSG00000163686.15	278.637	-0.0124702	0.285445	-0.0436869	0.965154	0.991538	ABHD6
ENSG00000173928.4	108.69	0.00566401	0.128601	0.0440431	0.96487	0.991538	SWSAP1
ENSG00000186010.19	879.442	-0.00436004	0.0984033	-0.0443078	0.964659	0.991538	NDUFA13
ENSG00000187187.14	318.884	0.00834172	0.19045	0.0438001	0.965064	0.991538	ZNF546
ENSG00000213149.3	26.9355	-0.0177241	0.397509	-0.0445879	0.964436	0.991538	CNN2P9
ENSG00000217929.4	145.071	-0.00987773	0.224721	-0.0439556	0.96494	0.991538	CICP18
ENSG00000226556.2	17.3449	-0.01867	0.42346	-0.0440892	0.964833	0.991538	NPM1P49
ENSG00000254965.1	41.9298	0.0135797	0.306132	0.0443589	0.964618	0.991538	C1DP5
ENSG00000270060.1	18.6002	0.01515	0.344046	0.0440347	0.964877	0.991538	ENSG00000270060
ENSG00000271862.1	72.0245	-0.0106932	0.243709	-0.0438771	0.965002	0.991538	ENSG00000271862
ENSG00000244167.1	25.3173	0.0136657	0.313761	0.0435545	0.96526	0.991595	ENSG00000244167
ENSG00000116752.6	474.883	0.00500587	0.115582	0.0433101	0.965454	0.991751	BCAS2
ENSG00000005436.14	656.408	-0.00594576	0.139275	-0.0426909	0.965948	0.991761	GCFC2
ENSG00000099991.18	3470.33	0.00392312	0.0914361	0.0429056	0.965777	0.991761	CABIN1
ENSG00000100243.22	2220.06	-0.00425582	0.100035	-0.0425432	0.966066	0.991761	CYB5R3
ENSG00000108091.11	2842.4	-0.00428089	0.101065	-0.0423577	0.966214	0.991761	CCDC6
ENSG00000120705.13	1326.04	0.00442167	0.104292	0.0423968	0.966182	0.991761	ETF1
ENSG00000142552.8	39.6526	0.0176701	0.411877	0.0429015	0.96578	0.991761	RCN3
ENSG00000152465.18	384.517	-0.00746093	0.17448	-0.042761	0.965892	0.991761	NMT2
ENSG00000163602.12	1146.92	0.00665052	0.157163	0.042316	0.966247	0.991761	RYBP
ENSG00000201564.1	17.2998	0.017404	0.406097	0.0428567	0.965816	0.991761	RN7SKP50
ENSG00000236209.1	17.1897	-0.0607598	1.41005	-0.0430903	0.96563	0.991761	ENSG00000236209
ENSG00000247728.2	97.1949	-0.00757523	0.176388	-0.0429464	0.965744	0.991761	ARHGAP11B-DT
ENSG00000274810.4	263.827	-0.0277302	0.642564	-0.0431555	0.965578	0.991761	NPHP3-ACAD11
ENSG00000280207.1	4.41822	-0.0353636	0.824303	-0.0429013	0.96578	0.991761	ENSG00000280207
ENSG00000171222.11	672.569	-0.00637997	0.151394	-0.0421415	0.966386	0.991828	SCAND1
ENSG00000258186.2	45.441	-0.0533424	1.26627	-0.0421255	0.966399	0.991828	SLC7A5P2
ENSG00000167693.17	25.6109	0.0309462	0.736345	0.0420268	0.966477	0.991831	NXN
ENSG00000239002.3	12260.7	-0.00852794	0.202987	-0.0420122	0.966489	0.991831	SCARNA10
ENSG00000138758.12	467.298	0.0086238	0.207169	0.0416269	0.966796	0.992013	SEPTIN11
ENSG00000187609.16	272.428	0.00702115	0.169061	0.0415303	0.966873	0.992022	EXD3
ENSG00000196757.8	959.11	-0.00436513	0.105322	-0.0414454	0.966941	0.992022	ZNF700
ENSG00000274460.1	66.9936	0.0122726	0.296455	0.0413976	0.966979	0.992022	ENSG00000274460
ENSG00000286940.1	55.669	0.0122764	0.296351	0.0414254	0.966957	0.992022	MICB-DT
ENSG00000105053.11	1090.64	-0.00317762	0.0770049	-0.0412651	0.967085	0.992041	VRK3
ENSG00000269028.3	60.1701	-0.0404606	0.979237	-0.0413185	0.967042	0.992041	MTRNR2L12
ENSG00000004660.15	157.946	-0.00872609	0.212855	-0.0409954	0.9673	0.992128	CAMKK1
ENSG00000250437.1	5.33104	0.0285451	0.696208	0.0410008	0.967295	0.992128	LINC02161
ENSG00000111912.20	1165.77	0.0105308	0.257313	0.0409259	0.967355	0.99214	NCOA7
ENSG00000189043.10	349.2	0.00584604	0.143879	0.0406316	0.96759	0.992291	NDUFA4
ENSG00000232653.9	439.69	-0.0129202	0.317827	-0.0406518	0.967574	0.992291	GOLGA8N
ENSG00000123064.13	2721.3	0.00548882	0.136567	0.0401915	0.96794	0.992517	DDX54
ENSG00000181827.16	4036.11	0.00212623	0.0538728	0.0394676	0.968518	0.992836	RFX7
ENSG00000241641.1	6.70111	-0.0248246	0.631674	-0.0392996	0.968651	0.99289	RPS23P6
ENSG00000115657.14	143.833	0.00946395	0.242546	0.0390192	0.968875	0.993036	ABCB6
ENSG00000125827.9	2846.38	-0.00414152	0.106355	-0.0389404	0.968938	0.993036	TMX4
ENSG00000272173.1	24.9827	0.0136918	0.351677	0.0389329	0.968944	0.993036	ENSG00000272173
ENSG00000096696.15	5480.76	-0.0333929	0.86395	-0.0386514	0.969168	0.993152	DSP
ENSG00000136869.16	231.771	-0.0127463	0.331276	-0.0384763	0.969308	0.993203	TLR4
ENSG00000188242.4	296.372	-0.00739135	0.192451	-0.0384064	0.969364	0.993203	PP7080
ENSG00000213965.4	278.514	0.00529111	0.137896	0.0383702	0.969393	0.993203	NUDT19
ENSG00000107554.17	2111.34	0.00470161	0.124508	0.0377615	0.969878	0.993254	DNMBP
ENSG00000132405.19	2036.87	-0.00448674	0.118527	-0.0378541	0.969804	0.993254	TBC1D14
ENSG00000140262.18	2899.31	-0.00286581	0.0758673	-0.0377739	0.969868	0.993254	TCF12
ENSG00000143119.14	6755.44	-0.00233761	0.0613713	-0.0380896	0.969616	0.993254	CD53
ENSG00000147010.18	4134.96	-0.00239811	0.063544	-0.0377393	0.969896	0.993254	SH3KBP1
ENSG00000185745.10	133.343	-0.00909599	0.241089	-0.0377288	0.969904	0.993254	IFIT1
ENSG00000225434.4	112.162	0.00929958	0.243368	0.0382121	0.969519	0.993254	LINC01504
ENSG00000264448.5	45.3914	-0.0138194	0.363407	-0.0380273	0.969666	0.993254	MIR378D2HG
ENSG00000198237.8	398.271	-0.00856173	0.227807	-0.0375832	0.97002	0.993298	GUSBP13
ENSG00000253797.2	80.5098	-0.108363	2.88627	-0.0375443	0.970051	0.993298	UTP14C
ENSG00000163564.15	267.786	-0.010035	0.268478	-0.0373774	0.970184	0.993345	PYHIN1
ENSG00000165502.7	4017.87	-0.00402888	0.107688	-0.0374125	0.970156	0.993345	RPL36AL
ENSG00000067057.18	1329.65	-0.00509412	0.137727	-0.0369872	0.970495	0.99335	PFKP
ENSG00000143374.18	753.732	0.00477081	0.128791	0.037043	0.970451	0.99335	TARS2
ENSG00000144161.14	795.674	0.00630664	0.17063	0.0369609	0.970516	0.99335	ZC3H8
ENSG00000146215.14	238.881	0.00507627	0.136433	0.0372072	0.97032	0.99335	CRIP3
ENSG00000261291.1	6.51969	-0.0212656	0.573725	-0.0370658	0.970433	0.99335	ENSG00000261291
ENSG00000122515.16	11079.1	-0.00497864	0.13588	-0.0366399	0.970772	0.99337	ZMIZ2
ENSG00000139239.7	81.9205	0.0076832	0.209563	0.036663	0.970754	0.99337	RPL14P1
ENSG00000141385.12	1797.03	-0.00331002	0.0903458	-0.0366373	0.970774	0.99337	AFG3L2
ENSG00000197858.11	811.969	-0.00438255	0.118945	-0.0368451	0.970609	0.99337	GPAA1
ENSG00000165630.14	955.384	-0.00389649	0.106639	-0.0365389	0.970853	0.993405	PRPF18
ENSG00000119689.15	1803.04	-0.00280243	0.0771504	-0.0363242	0.971024	0.993452	DLST
ENSG00000232479.2	43.259	0.00995567	0.274127	0.0363177	0.971029	0.993452	KRT8P52
ENSG00000139343.11	763.656	-0.00449301	0.124021	-0.0362278	0.971101	0.993481	SNRPF
ENSG00000182534.14	100.047	0.018369	0.508586	0.0361177	0.971188	0.993526	MXRA7
ENSG00000225377.6	168.924	-0.00633687	0.177637	-0.035673	0.971543	0.9938	NRSN2-AS1
ENSG00000070785.17	321.785	0.00431102	0.12282	0.0351003	0.972	0.993828	EIF2B3
ENSG00000124207.17	1017.04	0.00300181	0.0847693	0.0354116	0.971752	0.993828	CSE1L
ENSG00000131828.14	1670.58	0.00287055	0.0817993	0.0350926	0.972006	0.993828	PDHA1
ENSG00000157429.16	222.243	-0.00635985	0.181165	-0.0351053	0.971996	0.993828	ZNF19
ENSG00000198648.11	650.955	-0.00389497	0.110643	-0.0352031	0.971918	0.993828	STK39
ENSG00000235703.7	395.223	0.00795288	0.224312	0.0354545	0.971717	0.993828	EOLA2-DT
ENSG00000246308.3	22.5288	0.0143833	0.409057	0.0351622	0.97195	0.993828	ENSG00000246308
ENSG00000266385.1	8.29222	-0.019581	0.551595	-0.0354988	0.971682	0.993828	ENSG00000266385
ENSG00000285427.1	48.2703	-0.00935504	0.26372	-0.0354733	0.971702	0.993828	SOD2-OT1
ENSG00000083828.16	1172.43	-0.00348688	0.102644	-0.0339706	0.972901	0.993837	ZNF586
ENSG00000103051.20	1447.47	-0.00273344	0.0800366	-0.0341524	0.972756	0.993837	COG4
ENSG00000103966.11	536.172	-0.00606642	0.178294	-0.0340249	0.972857	0.993837	EHD4
ENSG00000107175.12	296.23	0.00393658	0.115667	0.0340338	0.97285	0.993837	CREB3
ENSG00000154545.17	418.132	0.00819622	0.239884	0.0341675	0.972744	0.993837	MAGED4
ENSG00000158417.11	3658.67	-0.00229513	0.0663436	-0.0345946	0.972403	0.993837	EIF5B
ENSG00000168461.13	703.022	-0.00762537	0.224935	-0.0339003	0.972957	0.993837	RAB31
ENSG00000177302.15	975.196	-0.00366298	0.105872	-0.0345983	0.9724	0.993837	TOP3A
ENSG00000184900.16	877.964	-0.00355336	0.102468	-0.0346777	0.972337	0.993837	SUMO3
ENSG00000188404.10	19581.9	-0.00432527	0.126	-0.0343276	0.972616	0.993837	SELL
ENSG00000188542.10	385.501	-0.00475552	0.137769	-0.0345181	0.972464	0.993837	DUSP28
ENSG00000188822.8	3945.04	0.00219462	0.0652128	0.0336532	0.973154	0.993837	CNR2
ENSG00000205571.14	808.944	-0.00550719	0.163247	-0.0337352	0.973088	0.993837	SMN2
ENSG00000224877.4	388.21	0.00590532	0.171534	0.0344264	0.972537	0.993837	NDUFAF8
ENSG00000241956.11	16.4009	0.0284932	0.829392	0.0343543	0.972595	0.993837	ENSG00000241956
ENSG00000257167.3	118.117	0.00828382	0.245819	0.0336988	0.973117	0.993837	TMPO-AS1
ENSG00000267809.1	24.3737	0.0126849	0.37519	0.0338091	0.973029	0.993837	NDUFV2P1
ENSG00000272669.1	66.8413	0.0079422	0.231114	0.0343649	0.972586	0.993837	ENSG00000272669
ENSG00000276116.2	148.549	0.00767401	0.223132	0.0343923	0.972564	0.993837	FUT8-AS1
ENSG00000276900.1	120.923	0.00573006	0.165928	0.0345334	0.972452	0.993837	ENSG00000276900
ENSG00000183628.14	61.139	0.011471	0.342683	0.033474	0.973297	0.9939	DGCR6
ENSG00000189403.15	10257.1	0.00209049	0.0627364	0.0333218	0.973418	0.993972	HMGB1
ENSG00000111237.19	757.452	-0.00407868	0.123033	-0.033151	0.973554	0.99403	VPS29
ENSG00000182004.13	569.333	0.00444032	0.1342	0.0330873	0.973605	0.994037	SNRPE
ENSG00000111684.11	286.951	0.00445958	0.136044	0.0327805	0.97385	0.994065	LPCAT3
ENSG00000114021.12	729.345	-0.00314116	0.0957484	-0.0328064	0.973829	0.994065	NIT2
ENSG00000115875.19	7062.5	0.00217932	0.0662783	0.0328814	0.973769	0.994065	SRSF7
ENSG00000125375.18	536.318	-0.00394837	0.120218	-0.0328435	0.973799	0.994065	DMAC2L
ENSG00000141506.15	2320.21	0.00420215	0.129	0.0325748	0.974014	0.994082	PIK3R5
ENSG00000178425.14	933.44	0.00341482	0.104825	0.0325764	0.974012	0.994082	NT5DC1
ENSG00000198556.14	350.197	0.00531858	0.162691	0.0326913	0.973921	0.994082	ZNF789
ENSG00000249965.2	12.1171	0.0172907	0.532943	0.0324438	0.974118	0.994082	CDC42P4
ENSG00000270022.3	553.166	0.00659679	0.203409	0.0324311	0.974128	0.994082	ENSG00000270022
ENSG00000146063.20	1355.43	-0.00332539	0.102769	-0.0323581	0.974187	0.994097	TRIM41
ENSG00000104689.10	1465.47	-0.00428065	0.132733	-0.03225	0.974273	0.994136	TNFRSF10A
ENSG00000225091.3	8.6373	-0.0346781	1.07876	-0.0321463	0.974355	0.994136	SNORA71A
ENSG00000151806.14	838.298	0.00444971	0.139076	0.0319948	0.974476	0.994215	GUF1
ENSG00000174796.12	575.417	-0.00319467	0.100588	-0.0317599	0.974663	0.994317	THAP6
ENSG00000104894.12	50001.7	0.0024838	0.0788921	0.0314835	0.974884	0.994397	CD37
ENSG00000108799.13	4462.33	0.00193495	0.0617527	0.0313338	0.975003	0.994397	EZH1
ENSG00000117360.13	2867.05	-0.00249318	0.0793363	-0.0314255	0.97493	0.994397	PRPF3
ENSG00000176788.9	2593.47	0.00407826	0.130008	0.0313692	0.974975	0.994397	BASP1
ENSG00000129646.16	196.782	0.00760671	0.245677	0.0309622	0.9753	0.994433	QRICH2
ENSG00000168286.3	652.968	0.00256207	0.082707	0.0309777	0.975287	0.994433	THAP11
ENSG00000261221.4	1156.24	-0.00298244	0.0960832	-0.0310402	0.975237	0.994433	ZNF865
ENSG00000281530.1	72.5495	0.00595817	0.191272	0.0311502	0.97515	0.994433	ENSG00000281530
ENSG00000065615.14	2240.84	0.00347065	0.112712	0.0307922	0.975435	0.994485	CYB5R4
ENSG00000134744.14	6946.82	-0.00250752	0.081879	-0.0306247	0.975569	0.994485	TUT4
ENSG00000168172.9	3509.81	0.00305422	0.0996165	0.0306598	0.975541	0.994485	HOOK3
ENSG00000199631.1	525.447	-0.0203915	0.672071	-0.0303413	0.975795	0.994626	SNORD33
ENSG00000133624.14	1626.68	0.00218281	0.0723007	0.0301907	0.975915	0.99466	ZNF767P
ENSG00000156875.14	1162.13	0.00270035	0.0902435	0.0299229	0.976129	0.99466	MFSD14A
ENSG00000161960.16	12131.9	0.00421061	0.14068	0.0299305	0.976122	0.99466	EIF4A1
ENSG00000164031.17	2167.23	-0.00444331	0.147485	-0.0301272	0.975966	0.99466	DNAJB14
ENSG00000203865.12	472.259	-0.00397009	0.132701	-0.0299175	0.976133	0.99466	ATP1A1-AS1
ENSG00000252577.1	7.60332	-0.0170269	0.569026	-0.0299229	0.976129	0.99466	SCARNA20
ENSG00000267096.1	39.6675	-0.0107745	0.35934	-0.029984	0.97608	0.99466	ENSG00000267096
ENSG00000104164.12	1998.61	0.00334122	0.112594	0.0296749	0.976326	0.994724	BLOC1S6
ENSG00000142082.15	288.99	-0.00467873	0.157542	-0.0296983	0.976308	0.994724	SIRT3
ENSG00000131400.8	35.9331	0.00907944	0.308716	0.0294104	0.976537	0.994876	NAPSA
ENSG00000135423.13	64.8317	0.00761547	0.259221	0.0293783	0.976563	0.994876	GLS2
ENSG00000164347.18	607.284	-0.00337386	0.115111	-0.0293095	0.976618	0.994887	GFM2
ENSG00000104613.12	1981.6	-0.00241397	0.0837407	-0.0288268	0.977003	0.995112	INTS10
ENSG00000169105.8	253.6	0.00407028	0.141073	0.0288523	0.976982	0.995112	CHST14
ENSG00000005844.19	3573.77	0.00385626	0.135434	0.0284733	0.977285	0.995124	ITGAL
ENSG00000116198.14	2049.29	-0.00353783	0.124258	-0.0284716	0.977286	0.995124	CEP104
ENSG00000141458.13	770.573	-0.0038794	0.136047	-0.0285152	0.977251	0.995124	NPC1
ENSG00000152804.11	4129.83	-0.00275819	0.0966079	-0.0285504	0.977223	0.995124	HHEX
ENSG00000232891.1	29.4164	-0.0120269	0.421734	-0.0285178	0.977249	0.995124	ENSG00000232891
ENSG00000171612.7	157.554	-0.00350547	0.124214	-0.0282211	0.977486	0.995228	SLC25A33
ENSG00000176055.10	474.586	-0.0030071	0.106824	-0.0281499	0.977543	0.995228	MBLAC2
ENSG00000125656.11	549.774	-0.00322805	0.116869	-0.027621	0.977964	0.995232	CLPP
ENSG00000129317.15	2039.42	-0.00456124	0.165046	-0.0276362	0.977952	0.995232	PUS7L
ENSG00000129675.16	3027.73	0.00191264	0.0694403	0.0275436	0.978026	0.995232	ARHGEF6
ENSG00000132824.14	2415.54	-0.00241652	0.0873161	-0.0276756	0.977921	0.995232	SERINC3
ENSG00000136630.13	300.06	-0.00599645	0.217485	-0.0275718	0.978004	0.995232	HLX
ENSG00000173898.15	176.829	0.0101301	0.362772	0.027924	0.977723	0.995232	SPTBN2
ENSG00000213875.3	4.57742	-0.0283559	1.03377	-0.0274295	0.978117	0.995232	ENSG00000213875
ENSG00000240509.1	12.2119	0.00889379	0.32211	0.027611	0.977972	0.995232	RPL34P18
ENSG00000256262.2	99.7873	0.00431639	0.157482	0.0274087	0.978134	0.995232	USP30-AS1
ENSG00000278932.5	88.9932	0.00922931	0.330431	0.0279311	0.977717	0.995232	ENSG00000278932
ENSG00000233762.3	41.6658	0.00517008	0.189534	0.0272779	0.978238	0.995294	RPS15P4
ENSG00000068305.18	4008.78	0.00279912	0.105781	0.0264615	0.978889	0.995309	MEF2A
ENSG00000100296.14	1551.92	0.00266614	0.0998787	0.0266938	0.978704	0.995309	THOC5
ENSG00000120784.17	420.006	-0.00506885	0.195049	-0.0259876	0.979267	0.995309	ZFP30
ENSG00000122035.7	111.209	-0.0126355	0.48417	-0.0260972	0.97918	0.995309	RASL11A
ENSG00000123178.15	192.785	-0.00373444	0.139252	-0.0268178	0.978605	0.995309	SPRYD7
ENSG00000130038.10	1360.15	-0.00224048	0.0850585	-0.0263404	0.978986	0.995309	CRACR2A
ENSG00000138722.10	153.605	-0.0183035	0.68394	-0.0267618	0.97865	0.995309	MMRN1
ENSG00000144224.17	4608.48	0.0017139	0.0656292	0.0261149	0.979166	0.995309	UBXN4
ENSG00000144867.13	536.41	0.00455093	0.17175	0.0264974	0.978861	0.995309	SRPRB
ENSG00000149743.14	421.434	-0.00273085	0.104478	-0.026138	0.979147	0.995309	TRPT1
ENSG00000164619.10	50.513	-0.0160181	0.606572	-0.0264076	0.978932	0.995309	BMPER
ENSG00000169021.6	641.925	-0.00166847	0.0651642	-0.0256041	0.979573	0.995309	UQCRFS1
ENSG00000177025.3	27.5575	0.00776562	0.301307	0.0257731	0.979438	0.995309	C19orf18
ENSG00000198900.7	4282.27	0.00139063	0.0523102	0.0265842	0.978791	0.995309	TOP1
ENSG00000200091.1	9.10662	-0.0190191	0.715176	-0.0265935	0.978784	0.995309	RN7SKP163
ENSG00000217555.13	103.172	-0.00477783	0.175955	-0.0271536	0.978337	0.995309	CKLF
ENSG00000225726.1	14.6508	-0.0110381	0.432207	-0.0255388	0.979625	0.995309	ENSG00000225726
ENSG00000230578.3	8.74897	0.0291905	1.14433	0.0255088	0.979649	0.995309	TMLHEP1
ENSG00000243488.3	11.4234	0.014106	0.528591	0.026686	0.97871	0.995309	RN7SL337P
ENSG00000247556.6	4804.52	0.00263898	0.101364	0.0260348	0.97923	0.995309	OIP5-AS1
ENSG00000255200.1	82.8828	-0.00847083	0.33066	-0.0256179	0.979562	0.995309	PGAM1P8
ENSG00000275302.2	21.8792	0.017252	0.645696	0.0267185	0.978684	0.995309	CCL4
ENSG00000279799.1	41.4223	-0.00666223	0.261137	-0.0255124	0.979646	0.995309	ENSG00000279799
ENSG00000283050.3	527.888	-0.00468155	0.181989	-0.0257244	0.979477	0.995309	GTF2IP12
ENSG00000196247.13	6828.08	0.00510772	0.200709	0.0254484	0.979697	0.995314	ZNF107
ENSG00000119402.18	2182.14	-0.00181926	0.0720162	-0.0252618	0.979846	0.995376	FBXW2
ENSG00000276314.1	10.8216	-0.0599295	2.37178	-0.0252677	0.979841	0.995376	SNORD107
ENSG00000131966.14	668.625	0.00241519	0.0959228	0.0251784	0.979913	0.9954	ACTR10
ENSG00000147133.17	5932.66	-0.00190973	0.0761333	-0.025084	0.979988	0.995432	TAF1
ENSG00000179933.6	268.374	0.00427569	0.17418	0.0245476	0.980416	0.995689	C14orf119
ENSG00000261544.1	12.3929	-0.0117172	0.476525	-0.0245888	0.980383	0.995689	ENSG00000261544
ENSG00000213939.4	7.3922	0.0141428	0.586591	0.0241102	0.980765	0.995917	ENSG00000213939
ENSG00000100906.11	5946.45	0.00501473	0.211889	0.0236667	0.981118	0.996064	NFKBIA
ENSG00000104432.14	415.932	0.00400164	0.173177	0.0231072	0.981565	0.996064	IL7
ENSG00000105223.20	758.665	0.00272354	0.115848	0.0235096	0.981244	0.996064	PLD3
ENSG00000137492.9	2281.43	0.00179512	0.0789951	0.0227245	0.98187	0.996064	THAP12
ENSG00000138071.15	10453.5	-0.00211042	0.0904292	-0.0233378	0.981381	0.996064	ACTR2
ENSG00000169180.12	5265.88	-0.00194897	0.0870536	-0.0223882	0.982138	0.996064	XPO6
ENSG00000171428.15	84.6697	0.00548372	0.243396	0.02253	0.982025	0.996064	NAT1
ENSG00000177666.17	2709.89	0.0018466	0.0809372	0.0228152	0.981798	0.996064	PNPLA2
ENSG00000178202.13	162.931	-0.00524154	0.224972	-0.0232986	0.981412	0.996064	POGLUT3
ENSG00000198324.14	424.884	0.00535331	0.233178	0.022958	0.981684	0.996064	PHETA1
ENSG00000233690.1	21.8613	-0.00825991	0.356355	-0.0231789	0.981508	0.996064	EBAG9P1
ENSG00000237471.2	39.7473	0.0121619	0.53763	0.0226214	0.981952	0.996064	ENSG00000237471
ENSG00000240729.1	54.3533	0.00565876	0.240463	0.0235327	0.981225	0.996064	ENSG00000240729
ENSG00000289085.1	58.3265	-0.00593069	0.262351	-0.022606	0.981965	0.996064	ENSG00000289085
ENSG00000289194.1	29.3315	-0.00780421	0.337668	-0.0231121	0.981561	0.996064	ENSG00000289194
ENSG00000289521.1	31.1848	-0.00875621	0.383287	-0.022845	0.981774	0.996064	ENSG00000289521
ENSG00000010292.13	2124.77	-0.00222475	0.100738	-0.0220845	0.982381	0.996073	NCAPD2
ENSG00000136875.13	819.385	0.00206395	0.0938395	0.0219944	0.982452	0.996073	PRPF4
ENSG00000162241.13	1651.3	0.00259519	0.116783	0.0222223	0.982271	0.996073	SLC25A45
ENSG00000162521.19	4651.64	-0.00137221	0.0616986	-0.0222406	0.982256	0.996073	RBBP4
ENSG00000166896.9	73.8083	-0.00725787	0.328398	-0.0221008	0.982368	0.996073	ATP23
ENSG00000272247.1	12.0287	0.0113778	0.516879	0.0220125	0.982438	0.996073	ENSG00000272247
ENSG00000289015.1	180.634	-0.00528847	0.239941	-0.0220407	0.982415	0.996073	ENSG00000289015
ENSG00000086589.12	1925.8	0.00186835	0.0858794	0.0217555	0.982643	0.996222	RBM22
ENSG00000103199.14	652.556	-0.00338569	0.156281	-0.0216641	0.982716	0.996251	ZNF500
ENSG00000047579.20	1022.69	0.00213817	0.100664	0.0212407	0.983054	0.996296	DTNBP1
ENSG00000090060.19	9044.81	-0.00220726	0.108686	-0.0203085	0.983797	0.996296	PAPOLA
ENSG00000120509.12	152.377	0.0037224	0.182854	0.0203572	0.983758	0.996296	PDZD11
ENSG00000120725.13	340.53	-0.00262489	0.131104	-0.0200215	0.984026	0.996296	SIL1
ENSG00000134056.12	138.388	-0.00351099	0.173951	-0.0201838	0.983897	0.996296	MRPS36
ENSG00000134077.16	629.413	-0.0025901	0.129921	-0.019936	0.984094	0.996296	THUMPD3
ENSG00000136522.14	210.171	0.00383528	0.184519	0.0207853	0.983417	0.996296	MRPL47
ENSG00000169188.5	444.696	0.00222388	0.105476	0.0210843	0.983178	0.996296	APEX2
ENSG00000176410.8	395.561	0.00216828	0.105797	0.0204947	0.983649	0.996296	DNAJC30
ENSG00000211660.3	315.444	-0.00319703	0.152363	-0.020983	0.983259	0.996296	IGLV2-23
ENSG00000215492.6	143.168	-0.00329703	0.155359	-0.0212219	0.983069	0.996296	HNRNPA1P7
ENSG00000221705.1	7.11837	-0.0271961	1.29472	-0.0210053	0.983241	0.996296	SNORA11E
ENSG00000226479.4	1369.31	-0.00166293	0.0795048	-0.020916	0.983313	0.996296	TMEM185B
ENSG00000269997.1	28.6055	0.00451593	0.226156	0.0199682	0.984069	0.996296	ENSG00000269997
ENSG00000270558.1	16.9474	-0.00706196	0.346905	-0.0203571	0.983759	0.996296	ENSG00000270558
ENSG00000272578.5	780.338	-0.00369717	0.185847	-0.0198936	0.984128	0.996296	ENSG00000272578
ENSG00000274582.1	333.825	0.017337	0.871786	0.0198867	0.984134	0.996296	SNORA16A
ENSG00000278743.1	407.513	-0.00455527	0.227092	-0.0200591	0.983996	0.996296	ENSG00000278743
ENSG00000279720.1	8.68904	-0.0199923	0.981938	-0.02036	0.983756	0.996296	SOWAHCP2
ENSG00000286138.2	31.8155	-0.00735026	0.36921	-0.0199081	0.984117	0.996296	ENSG00000286138
ENSG00000287104.1	324.451	0.00341896	0.169933	0.0201195	0.983948	0.996296	ENSG00000287104
ENSG00000289480.1	92.0926	0.00547508	0.271286	0.020182	0.983898	0.996296	ENSG00000289480
ENSG00000076770.15	5285.41	-0.00201919	0.10652	-0.0189559	0.984876	0.99633	MBNL3
ENSG00000080007.8	62.5802	-0.00850469	0.461312	-0.0184359	0.985291	0.99633	DDX43
ENSG00000100342.21	190.484	0.00379196	0.198736	0.0190804	0.984777	0.99633	APOL1
ENSG00000102158.22	928.964	0.00228659	0.119848	0.0190792	0.984778	0.99633	MAGT1
ENSG00000104884.17	466.701	0.00298064	0.154965	0.0192343	0.984654	0.99633	ERCC2
ENSG00000112514.18	820.571	0.00188735	0.102279	0.0184529	0.985278	0.99633	CUTA
ENSG00000124562.10	844.627	-0.00156075	0.0856241	-0.0182279	0.985457	0.99633	SNRPC
ENSG00000135749.19	965.505	-0.00263938	0.14461	-0.0182517	0.985438	0.99633	PCNX2
ENSG00000138639.18	3145.44	-0.00414994	0.219152	-0.0189364	0.984892	0.99633	ARHGAP24
ENSG00000139899.11	551.045	-0.00386968	0.206795	-0.0187126	0.98507	0.99633	CBLN3
ENSG00000148334.16	965.981	-0.00224344	0.116144	-0.0193161	0.984589	0.99633	PTGES2
ENSG00000149016.16	546.605	0.0026519	0.135354	0.0195923	0.984369	0.99633	TUT1
ENSG00000157657.15	460.541	0.00497286	0.272292	0.018263	0.985429	0.99633	ZNF618
ENSG00000161405.17	27338.2	-0.00120952	0.0662692	-0.0182516	0.985438	0.99633	IKZF3
ENSG00000165810.17	751.879	-0.0114453	0.610517	-0.018747	0.985043	0.99633	BTNL9
ENSG00000170619.10	393.77	-0.00207954	0.107305	-0.0193797	0.984538	0.99633	COMMD5
ENSG00000180773.15	587.304	0.00254631	0.133233	0.0191117	0.984752	0.99633	SLC36A4
ENSG00000197217.13	3645.17	-0.00185684	0.0961067	-0.0193206	0.984585	0.99633	ENTPD4
ENSG00000213189.5	53.6474	-0.00811868	0.417005	-0.019469	0.984467	0.99633	BTF3L4P2
ENSG00000223959.9	1409.19	-0.00202265	0.106443	-0.0190022	0.984839	0.99633	AFG3L1P
ENSG00000244267.1	32.1894	0.00672841	0.36107	0.0186347	0.985133	0.99633	RPL34P22
ENSG00000246763.7	19.8148	-0.00786124	0.406948	-0.0193176	0.984588	0.99633	RGMB-AS1
ENSG00000273173.5	63.2549	-0.00524048	0.270403	-0.0193802	0.984538	0.99633	SNURF
ENSG00000163221.9	6.47842	-0.0272769	1.51376	-0.0180193	0.985623	0.996436	S100A12
ENSG00000228409.7	336.039	0.00239054	0.132903	0.0179871	0.985649	0.996436	CCT6P1
ENSG00000288799.1	6.25383	0.0128656	0.719623	0.0178782	0.985736	0.996479	ENSG00000288799
ENSG00000261692.1	7.63146	-0.0110126	0.618446	-0.0178069	0.985793	0.996493	ENSG00000261692
ENSG00000156531.18	1801.17	-0.00176531	0.0995214	-0.017738	0.985848	0.996504	PHF6
ENSG00000115520.9	513.018	-0.00175193	0.101337	-0.0172882	0.986207	0.996538	COQ10B
ENSG00000139146.14	1969.18	-0.00145261	0.0845672	-0.017177	0.986295	0.996538	SINHCAF
ENSG00000149256.16	114.584	0.014351	0.817669	0.0175512	0.985997	0.996538	TENM4
ENSG00000198668.14	9331.36	-0.0014537	0.0850405	-0.0170942	0.986361	0.996538	CALM1
ENSG00000224699.10	351.733	-0.00209986	0.120355	-0.0174472	0.98608	0.996538	LAMTOR5-AS1
ENSG00000162419.13	993.69	-0.00118035	0.0696141	-0.0169556	0.986472	0.996605	GMEB1
ENSG00000056558.11	587.146	-0.00183443	0.125541	-0.0146122	0.988342	0.99671	TRAF1
ENSG00000068308.15	2899.72	0.000866575	0.0573858	0.0151009	0.987952	0.99671	OTUD5
ENSG00000084072.17	1116.29	0.0014918	0.10622	0.0140444	0.988795	0.99671	PPIE
ENSG00000104129.10	815.981	-0.00216782	0.141933	-0.0152736	0.987814	0.99671	DNAJC17
ENSG00000107077.19	6562.67	0.00135411	0.0963298	0.014057	0.988784	0.99671	KDM4C
ENSG00000108840.16	2848.37	-0.00133127	0.0934535	-0.0142453	0.988634	0.99671	HDAC5
ENSG00000109670.16	3374.69	0.00142745	0.0975935	0.0146264	0.98833	0.99671	FBXW7
ENSG00000110448.11	199.172	0.00458122	0.329823	0.0138899	0.988918	0.99671	CD5
ENSG00000111674.9	568.528	-0.00356621	0.256161	-0.0139218	0.988892	0.99671	ENO2
ENSG00000117139.18	2340.86	-0.00184137	0.122413	-0.0150423	0.987998	0.99671	KDM5B
ENSG00000122882.11	940.48	0.00187121	0.123536	0.015147	0.987915	0.99671	ECD
ENSG00000123983.15	1276.64	0.00156414	0.100497	0.0155641	0.987582	0.99671	ACSL3
ENSG00000137100.16	390.092	0.00195243	0.120426	0.0162127	0.987065	0.99671	DCTN3
ENSG00000157827.20	164.866	-0.00396504	0.251465	-0.0157678	0.98742	0.99671	FMNL2
ENSG00000168273.8	84.4593	0.00411409	0.283117	0.0145314	0.988406	0.99671	SMIM4
ENSG00000169764.16	1762.43	0.00143847	0.0914102	0.0157365	0.987445	0.99671	UGP2
ENSG00000170348.9	3111.97	0.00111414	0.0789223	0.0141169	0.988737	0.99671	TMED10
ENSG00000172878.14	262.948	-0.00173537	0.121233	-0.0143144	0.988579	0.99671	METAP1D
ENSG00000176973.8	361.919	-0.00235219	0.144104	-0.0163228	0.986977	0.99671	FAM89B
ENSG00000180354.16	697.586	-0.00172849	0.121731	-0.0141993	0.988671	0.99671	MTURN
ENSG00000182117.6	230.789	0.00216384	0.139381	0.0155246	0.987614	0.99671	NOP10
ENSG00000183397.6	36.0721	0.00431718	0.291198	0.0148256	0.988171	0.99671	C19orf71
ENSG00000185721.13	662.443	-0.00190473	0.122297	-0.0155747	0.987574	0.99671	DRG1
ENSG00000187736.13	623.663	0.00188441	0.126549	0.0148908	0.988119	0.99671	NHEJ1
ENSG00000196476.12	91.0863	-0.00400463	0.252475	-0.0158615	0.987345	0.99671	C20orf96
ENSG00000197150.13	774.51	0.00132322	0.0954039	0.0138696	0.988934	0.99671	ABCB8
ENSG00000198840.2	8978.87	-0.00277314	0.16846	-0.0164617	0.986866	0.99671	MT-ND3
ENSG00000225138.8	193.187	-0.00399	0.279787	-0.0142609	0.988622	0.99671	SLC9A3-AS1
ENSG00000230530.2	126.691	0.00258064	0.158142	0.0163185	0.98698	0.99671	LIMD1-AS1
ENSG00000234005.3	4.46013	0.0130427	0.846514	0.0154076	0.987707	0.99671	GAPDHP22
ENSG00000242539.2	115.013	0.00328262	0.200237	0.0163937	0.98692	0.99671	ENSG00000242539
ENSG00000244026.7	286.4	-0.00232194	0.159923	-0.0145191	0.988416	0.99671	FAM86DP
ENSG00000262766.1	60.7431	0.00326106	0.211518	0.0154174	0.987699	0.99671	ENSG00000262766
ENSG00000270882.3	534.913	0.0088352	0.55752	0.0158473	0.987356	0.99671	H4C14
ENSG00000277566.1	14.4383	0.00521334	0.347734	0.0149923	0.988038	0.99671	ENSG00000277566
ENSG00000284879.1	191.643	-0.00356571	0.239118	-0.0149119	0.988102	0.99671	ENSG00000284879
ENSG00000287542.1	179.523	0.0072866	0.519734	0.0140199	0.988814	0.99671	ENSG00000287542
ENSG00000148343.19	1034.21	0.00182549	0.132681	0.0137584	0.989023	0.996711	MIGA2
ENSG00000269973.1	110.79	0.0027993	0.204675	0.0136768	0.989088	0.996732	ENSG00000269973
ENSG00000204576.12	245.008	0.00240787	0.179555	0.0134102	0.989301	0.996859	PRR3
ENSG00000244618.3	4.32977	0.0110342	0.820236	0.0134525	0.989267	0.996859	RN7SL334P
ENSG00000129991.13	42.8972	-0.0101543	0.769362	-0.0131983	0.98947	0.996897	TNNI3
ENSG00000254415.4	1167.57	0.00291225	0.220237	0.0132233	0.98945	0.996897	SIGLEC14
ENSG00000162873.15	17.3313	-0.00767144	0.603286	-0.0127161	0.989854	0.997197	KLHDC8A
ENSG00000109118.14	4968.87	-0.00106599	0.0886968	-0.0120184	0.990411	0.99727	PHF12
ENSG00000134644.16	5254.19	-0.000707834	0.057612	-0.0122862	0.990197	0.99727	PUM1
ENSG00000135905.20	7578.19	0.00134761	0.112015	0.0120306	0.990401	0.99727	DOCK10
ENSG00000139514.13	774.062	-0.00149686	0.123227	-0.0121472	0.990308	0.99727	SLC7A1
ENSG00000168477.19	125.016	0.00429922	0.35261	0.0121926	0.990272	0.99727	TNXB
ENSG00000198551.10	302.349	0.00170933	0.1404	0.0121747	0.990286	0.99727	ZNF627
ENSG00000213648.11	20.5563	-0.00934384	0.752758	-0.0124128	0.990096	0.99727	SULT1A4
ENSG00000226259.10	317.926	-0.00626848	0.506047	-0.0123871	0.990117	0.99727	GTF2H2B
ENSG00000258824.2	14.9098	0.00520276	0.415786	0.0125131	0.990016	0.99727	ENSG00000258824
ENSG00000122678.17	2100.63	-0.00144748	0.124551	-0.0116216	0.990728	0.99739	POLM
ENSG00000159348.13	499.028	-0.000978944	0.0845818	-0.0115739	0.990766	0.99739	CYB5R1
ENSG00000178691.11	2458.31	-0.00102835	0.0890822	-0.0115439	0.99079	0.99739	SUZ12
ENSG00000214087.9	647.732	0.00191137	0.169185	0.0112975	0.990986	0.99748	ARL16
ENSG00000073417.15	1046.2	0.00178464	0.161193	0.0110714	0.991166	0.997521	PDE8A
ENSG00000076650.7	867.622	0.000842385	0.0766491	0.0109901	0.991231	0.997521	GPATCH1
ENSG00000132406.12	158.851	0.00168958	0.153577	0.0110015	0.991222	0.997521	TMEM128
ENSG00000161179.14	767.624	-0.00136287	0.124655	-0.0109331	0.991277	0.997521	YDJC
ENSG00000187231.14	3542.07	0.0027967	0.251243	0.0111315	0.991119	0.997521	SESTD1
ENSG00000259001.3	38028	-0.00163871	0.152893	-0.010718	0.991448	0.997613	ENSG00000259001
ENSG00000241634.1	22.9765	-0.00323179	0.30689	-0.0105308	0.991598	0.997636	ENSG00000241634
ENSG00000269749.1	19.9094	-0.0134293	1.26523	-0.0106141	0.991531	0.997636	ENSG00000269749
ENSG00000111885.7	1135.64	-0.00150756	0.145219	-0.0103813	0.991717	0.997671	MAN1A1
ENSG00000289071.1	62.9937	-0.00385522	0.371677	-0.0103725	0.991724	0.997671	ENSG00000289071
ENSG00000171155.8	189.368	0.00194376	0.19095	0.0101794	0.991878	0.99772	C1GALT1C1
ENSG00000234705.3	132.896	0.00142637	0.140684	0.0101388	0.991911	0.99772	HMGA1P4
ENSG00000136463.9	315.134	-0.00126874	0.127816	-0.00992631	0.99208	0.997721	TACO1
ENSG00000169413.3	1357.88	-0.00279996	0.279029	-0.0100346	0.991994	0.997721	RNASE6
ENSG00000273565.1	22.6831	-0.00421312	0.422116	-0.00998097	0.992036	0.997721	ENSG00000273565
ENSG00000004897.12	1532.04	-0.000950574	0.0979846	-0.00970127	0.99226	0.997791	CDC27
ENSG00000017260.20	1582.33	0.000951728	0.101013	0.00942188	0.992483	0.997791	ATP2C1
ENSG00000116128.12	298.676	0.00256298	0.270473	0.00947592	0.992439	0.997791	BCL9
ENSG00000163743.14	577.757	-0.00160287	0.168175	-0.00953097	0.992395	0.997791	RCHY1
ENSG00000230487.9	335.456	-0.00178129	0.189497	-0.00940012	0.9925	0.997791	PSMG3-AS1
ENSG00000237489.5	137.441	-0.00119724	0.126241	-0.00948377	0.992433	0.997791	C10orf143
ENSG00000242071.3	319.374	0.000985436	0.104669	0.00941482	0.992488	0.997791	RPL7AP6
ENSG00000163923.10	34.2701	0.00276235	0.303265	0.00910869	0.992732	0.997825	RPL39L
ENSG00000205302.7	11786.4	-0.00080097	0.086324	-0.00927865	0.992597	0.997825	SNX2
ENSG00000267454.6	125.311	0.00227343	0.249749	0.00910285	0.992737	0.997825	ZNF582-DT
ENSG00000138698.15	1232.4	0.00100446	0.11592	0.00866507	0.993086	0.997953	RAP1GDS1
ENSG00000151465.14	1198.53	0.000825596	0.0960531	0.00859521	0.993142	0.997953	CDC123
ENSG00000182858.14	731.53	-0.00104407	0.119681	-0.00872374	0.99304	0.997953	ALG12
ENSG00000130638.17	1318.57	0.000737432	0.0879355	0.00838606	0.993309	0.998077	ATXN10
ENSG00000120451.11	4308.02	0.000897255	0.108738	0.00825155	0.993416	0.998082	SNX19
ENSG00000156970.13	52.0419	-0.00351698	0.442901	-0.00794079	0.993664	0.998082	BUB1B
ENSG00000197813.6	130.099	0.00164089	0.203882	0.00804823	0.993579	0.998082	ENSG00000197813
ENSG00000197880.10	55.62	0.00234577	0.293839	0.00798319	0.99363	0.998082	MDS2
ENSG00000260669.2	239.588	0.000945456	0.117373	0.00805517	0.993573	0.998082	ENSG00000260669
ENSG00000278189.1	359.416	-0.0142951	1.72961	-0.00826494	0.993406	0.998082	RNA5-8SN1
ENSG00000013523.11	954.985	0.0008055	0.10608	0.00759332	0.993941	0.998165	ANGEL1
ENSG00000104907.13	1470.45	0.000685037	0.0971653	0.00705022	0.994375	0.998165	TRMT1
ENSG00000115649.16	1514.27	-0.000623195	0.0857992	-0.00726341	0.994205	0.998165	CNPPD1
ENSG00000119929.13	610.775	-0.000733495	0.0947513	-0.00774126	0.993823	0.998165	CUTC
ENSG00000233560.2	130.477	-0.00141173	0.201256	-0.00701457	0.994403	0.998165	KRT8P39
ENSG00000260261.2	411.806	-0.00113403	0.152183	-0.00745172	0.994054	0.998165	ENSG00000260261
ENSG00000265123.2	4.0717	0.00471452	0.627868	0.00750878	0.994009	0.998165	RN7SL200P
ENSG00000272638.1	18.1288	0.003635	0.488313	0.00744401	0.994061	0.998165	ENSG00000272638
ENSG00000273216.1	13.3678	0.00367091	0.515354	0.00712309	0.994317	0.998165	ENSG00000273216
ENSG00000275638.1	55.3303	0.00171039	0.241422	0.00708465	0.994347	0.998165	ENSG00000275638
ENSG00000117335.21	4674.71	-0.000464792	0.0766832	-0.0060612	0.995164	0.998448	CD46
ENSG00000132294.15	2701.58	-0.000428277	0.0685389	-0.00624867	0.995014	0.998448	EFR3A
ENSG00000197385.6	2846.32	-0.000805457	0.134155	-0.00600392	0.99521	0.998448	ZNF860
ENSG00000200494.1	115.478	0.00266384	0.432316	0.00616178	0.995084	0.998448	Y_RNA
ENSG00000211698.2	16.8539	0.00482964	0.758848	0.00636444	0.994922	0.998448	TRGV4
ENSG00000229391.7	431.042	-0.00391912	0.64635	-0.00606347	0.995162	0.998448	HLA-DRB6
ENSG00000288955.1	30.3895	0.00277493	0.458949	0.00604626	0.995176	0.998448	ENSG00000288955
ENSG00000131100.13	1022.3	-0.000597183	0.103196	-0.00578689	0.995383	0.998451	ATP6V1E1
ENSG00000133318.14	451.909	-0.000632439	0.109398	-0.00578108	0.995387	0.998451	RTN3
ENSG00000162542.14	694.021	0.000774696	0.131473	0.00589245	0.995299	0.998451	TMCO4
ENSG00000169567.13	3191.54	0.000328552	0.0592593	0.00554431	0.995576	0.998596	HINT1
ENSG00000137502.10	5627.64	0.000480853	0.0906785	0.00530284	0.995769	0.998614	RAB30
ENSG00000166900.17	435.99	-0.00101539	0.189613	-0.00535505	0.995727	0.998614	STX3
ENSG00000270956.1	28.6054	-0.0012967	0.242427	-0.00534883	0.995732	0.998614	ENSG00000270956
ENSG00000233757.6	147.233	-0.00067705	0.1292	-0.00524032	0.995819	0.99862	ENSG00000233757
ENSG00000272689.1	6.11232	-0.00416098	0.819396	-0.00507811	0.995948	0.998706	ENSG00000272689
ENSG00000141873.11	419.226	-0.000714938	0.146972	-0.00486446	0.996119	0.998789	SLC39A3
ENSG00000069849.11	482.04	-0.000588838	0.127867	-0.00460506	0.996326	0.998792	ATP1B3
ENSG00000165983.15	575.757	0.000617617	0.142897	0.00432212	0.996551	0.998792	PTER
ENSG00000167114.13	226.263	-0.000858237	0.200417	-0.00428226	0.996583	0.998792	SLC27A4
ENSG00000171522.6	469.992	0.00101419	0.228528	0.00443794	0.996459	0.998792	PTGER4
ENSG00000174227.16	2086.49	-0.000374103	0.0789781	-0.00473679	0.996221	0.998792	PIGG
ENSG00000197312.12	3441.9	0.000378165	0.0862152	0.0043863	0.9965	0.998792	DDI2
ENSG00000227615.1	88.0825	0.000930807	0.211667	0.0043975	0.996491	0.998792	ENSG00000227615
ENSG00000232454.2	8.5073	-0.00239726	0.548206	-0.00437291	0.996511	0.998792	ENSG00000232454
ENSG00000271793.2	218.477	0.0029185	0.703795	0.0041468	0.996691	0.998792	ENSG00000271793
ENSG00000272617.3	51.6586	-0.00351965	0.784106	-0.00448875	0.996419	0.998792	ENSG00000272617
ENSG00000139350.12	620.063	0.000530947	0.133605	0.00397399	0.996829	0.998799	NEDD1
ENSG00000215790.8	567.888	0.000894645	0.223023	0.00401145	0.996799	0.998799	SLC35E2A
ENSG00000261449.1	63.3606	-0.000998204	0.249508	-0.00400069	0.996808	0.998799	ENSG00000261449
ENSG00000013503.10	271.068	0.000717734	0.202361	0.0035468	0.99717	0.998864	POLR3B
ENSG00000147174.12	205.915	-0.00052025	0.144204	-0.00360774	0.997121	0.998864	GCNA
ENSG00000178458.5	7.54695	-0.00138177	0.369203	-0.00374258	0.997014	0.998864	H3P16
ENSG00000272699.1	20.6871	-0.00116515	0.327871	-0.00355368	0.997165	0.998864	ENSG00000272699
ENSG00000272917.1	18.6221	0.00230181	0.657627	0.00350017	0.997207	0.998864	ENSG00000272917
ENSG00000173950.16	83.7655	-0.000845637	0.253658	-0.00333376	0.99734	0.998916	XXYLT1
ENSG00000129007.16	161.739	0.000742109	0.248637	0.00298471	0.997619	0.999063	CALML4
ENSG00000213516.10	953.306	0.000345714	0.114503	0.00301927	0.997591	0.999063	RBMXL1
ENSG00000124532.15	792.597	-0.000337965	0.118132	-0.0028609	0.997717	0.999106	MRS2
ENSG00000132842.15	4260.81	0.000262996	0.0969951	0.00271144	0.997837	0.999106	AP3B1
ENSG00000130119.17	3518.59	0.000162441	0.0658438	0.00246707	0.998032	0.999241	GNL3L
ENSG00000144451.20	118.322	0.000407622	0.171359	0.00237876	0.998102	0.999241	SPAG16
ENSG00000125505.17	390.044	0.000276395	0.133225	0.00207466	0.998345	0.999325	MBOAT7
ENSG00000204574.14	3017.23	-0.000134394	0.0654492	-0.00205341	0.998362	0.999325	ABCF1
ENSG00000242474.3	155.238	-0.000378292	0.170858	-0.00221408	0.998233	0.999325	ENSG00000242474
ENSG00000139508.15	608.695	0.000176984	0.0890817	0.00198676	0.998415	0.999335	SLC46A3
ENSG00000243314.1	4.9997	-0.00167801	0.921217	-0.00182151	0.998547	0.999423	ENSG00000243314
ENSG00000274049.4	143.269	0.0016856	1.00059	0.00168461	0.998656	0.999488	INO80B-WBP1
ENSG00000127948.16	587.692	0.000194724	0.129702	0.00150132	0.998802	0.999509	POR
ENSG00000128284.20	1409.73	-0.000172243	0.111604	-0.00154335	0.998769	0.999509	APOL3
ENSG00000163596.17	201.044	-0.000371648	0.258194	-0.00143941	0.998852	0.999509	ICA1L
ENSG00000175137.11	1117.6	0.000118655	0.0817657	0.00145116	0.998842	0.999509	SH3BP5L
ENSG00000148832.16	244.928	-0.000339215	0.265018	-0.00127997	0.998979	0.999592	PAOX
ENSG00000070366.14	1958.8	-5.7998e-05	0.0540066	-0.00107391	0.999143	0.999669	SMG6
ENSG00000131126.19	134.252	-0.000684368	0.870929	-0.000785791	0.999373	0.999802	TEX101
ENSG00000134294.14	4592.88	-8.01254e-05	0.115544	-0.00069346	0.999447	0.999802	SLC38A2
ENSG00000170310.15	452.962	-7.10721e-05	0.112584	-0.000631278	0.999496	0.999803	STX8
ENSG00000170275.15	1663.19	-4.85285e-05	0.0933298	-0.000519968	0.999585	0.999813	CRTAP
ENSG00000243989.9	86.8514	0.000127375	0.250546	0.000508389	0.999594	0.999813	ACY1
ENSG00000167766.20	3279.76	-5.14421e-05	0.131676	-0.000390671	0.999688	0.999864	ZNF83
ENSG00000153310.21	2043.68	2.39998e-05	0.0894183	0.000268399	0.999786	0.999917	CYRIB
ENSG00000150627.16	178.097	-3.7872e-05	0.28012	-0.000135199	0.999892	0.99998	WDR17
ENSG00000159658.15	7310.86	-2.72816e-06	0.0556467	-4.90265e-05	0.999961	0.999991	EFCAB14
ENSG00000198947.18	252.941	2.77952e-06	0.260596	1.0666e-05	0.999991	0.999991	DMD
ENSG00000111780.8	3.79493	-2.57528	2.92356	-0.88087	0.378388	NA	ENSG00000111780
ENSG00000129455.16	2.44341	1.87869	1.36869	1.37262	0.169869	NA	KLK8
ENSG00000180389.7	1.05868	1.03451	1.36449	0.758166	0.448351	NA	ATP5F1EP2
ENSG00000187653.11	0.556043	0.874729	1.85974	0.47035	0.638105	NA	TMSB4XP8
ENSG00000187762.5	3.80857	1.63526	0.820126	1.99391	0.0461616	NA	HSPE1P11
ENSG00000195401.2	0	NA	NA	NA	NA	NA	Y_RNA
ENSG00000196274.5	0	NA	NA	NA	NA	NA	Metazoa_SRP
ENSG00000197334.2	0.287188	-0.56829	3.00902	-0.188862	0.850201	NA	Metazoa_SRP
ENSG00000199082.1	2.57986	0.526324	1.50664	0.349337	0.726837	NA	MIR342
ENSG00000199150.3	0.957793	1.09842	2.27124	0.483621	0.628655	NA	MIRLET7G
ENSG00000199200.2	0.0581658	-0.220373	3.01366	-0.0731246	0.941707	NA	Y_RNA
ENSG00000199201.1	0.0303406	0.304238	3.01366	0.100953	0.919588	NA	Y_RNA
ENSG00000199202.1	0.771485	3.08077	1.91224	1.61107	0.107164	NA	RNA5SP289
ENSG00000199203.1	0	NA	NA	NA	NA	NA	Y_RNA
ENSG00000199204.1	0.212676	1.1783	3.00982	0.391484	0.695439	NA	Y_RNA
ENSG00000199219.1	0.723114	-0.750992	2.66744	-0.281541	0.778296	NA	RNU6-500P
ENSG00000199220.1	0.0407144	0.304238	3.01366	0.100953	0.919588	NA	Y_RNA
ENSG00000199222.1	1.06581	2.09067	1.42368	1.4685	0.141969	NA	Y_RNA
ENSG00000199223.1	1.75988	1.41941	1.40195	1.01245	0.311321	NA	Y_RNA
ENSG00000199224.1	0.447463	0.292825	2.99693	0.0977083	0.922164	NA	Y_RNA
ENSG00000199241.1	0	NA	NA	NA	NA	NA	Y_RNA
ENSG00000199245.1	0	NA	NA	NA	NA	NA	Y_RNA
ENSG00000199248.1	1.04742	2.00026	1.78217	1.12237	0.261703	NA	RNU6-28P
ENSG00000199263.1	0.0686524	-0.482677	3.01366	-0.160163	0.872752	NA	Y_RNA
ENSG00000199273.1	0	NA	NA	NA	NA	NA	Y_RNA
ENSG00000199276.1	1.04092	0.660917	2.04931	0.322507	0.747068	NA	RNA5SP26
ENSG00000199285.1	0.314896	1.957	2.99388	0.653666	0.513327	NA	Y_RNA
ENSG00000199286.1	0.775113	0.48732	2.06264	0.23626	0.813231	NA	RNU6-1094P
ENSG00000199290.1	3.42695	0.45705	0.968396	0.471966	0.636951	NA	Y_RNA
ENSG00000199291.1	0.264412	1.04434	3.00781	0.347208	0.728435	NA	Y_RNA
ENSG00000199299.1	0.345272	1.80436	2.93757	0.614237	0.539059	NA	RNA5SP430
ENSG00000199303.1	0.210658	0.45814	3.01332	0.152038	0.879157	NA	Y_RNA
ENSG00000199308.1	2.10298	1.83234	1.43606	1.27595	0.201974	NA	RNU6-222P
ENSG00000199313.1	0.713233	-1.85201	1.58436	-1.16893	0.242433	NA	RNU4-82P
ENSG00000199318.1	1.25098	0.712454	2.01294	0.353938	0.723386	NA	RNA5SP52
ENSG00000199322.1	1.35968	2.93292	2.09753	1.39827	0.162031	NA	RNA5SP183
ENSG00000199325.1	0.876583	-2.0415	1.75931	-1.16039	0.245888	NA	RNU4-39P
ENSG00000199331.1	0.0581658	-0.220373	3.01366	-0.0731246	0.941707	NA	Y_RNA
ENSG00000199332.1	0.217142	0.566544	3.01366	0.187992	0.850883	NA	Y_RNA
ENSG00000199349.1	0	NA	NA	NA	NA	NA	Y_RNA
ENSG00000199350.1	0.790517	1.0506	1.52042	0.690988	0.489573	NA	RNA5SP432
ENSG00000199357.1	0.244219	0.218511	3.01001	0.0725947	0.942129	NA	Y_RNA
ENSG00000199361.1	3.66924	2.32363	0.9535	2.43695	0.0148118	NA	RNU1-150P
ENSG00000199362.1	0.339252	0.576632	2.92061	0.197435	0.843487	NA	Y_RNA
ENSG00000199363.1	1.62282	0.646818	1.35961	0.475738	0.634261	NA	SNORA63E
ENSG00000199366.1	0.542644	0.383397	2.10558	0.182086	0.855515	NA	Y_RNA
ENSG00000199368.1	0.763578	0.991866	2.30206	0.43086	0.66657	NA	RNU6-1084P
ENSG00000199370.2	0.884965	2.21096	1.43358	1.54227	0.123008	NA	U3
ENSG00000199378.1	0	NA	NA	NA	NA	NA	Y_RNA
ENSG00000199398.1	0	NA	NA	NA	NA	NA	Y_RNA
ENSG00000199407.1	1.61163	2.25431	2.37451	0.949381	0.342427	NA	RNA5SP301
ENSG00000199409.1	0.535447	2.07009	2.35492	0.879047	0.379376	NA	Y_RNA
ENSG00000199410.1	0.195892	0.23183	3.01366	0.0769264	0.938682	NA	Y_RNA
ENSG00000199424.1	0.1104	0.566544	3.01366	0.187992	0.850883	NA	Y_RNA
ENSG00000199440.1	1.20153	0.718429	1.54185	0.465951	0.64125	NA	Y_RNA
ENSG00000199442.1	0.16325	0.0210596	3.01366	0.00698804	0.994424	NA	Y_RNA
ENSG00000199444.1	0.342251	-0.0843223	2.5525	-0.0330352	0.973647	NA	Y_RNA
ENSG00000199454.1	0.818514	1.56466	1.79787	0.870285	0.384145	NA	RNA5SP388
ENSG00000199459.1	0	NA	NA	NA	NA	NA	Y_RNA
ENSG00000199461.1	2.10236	0.743027	1.1232	0.661528	0.508273	NA	Y_RNA
ENSG00000199466.1	0.0761824	-0.220373	3.01366	-0.0731246	0.941707	NA	Y_RNA
ENSG00000199471.1	0	NA	NA	NA	NA	NA	Y_RNA
ENSG00000199472.1	0.0346347	0.304238	3.01366	0.100953	0.919588	NA	Y_RNA
ENSG00000199473.1	0	NA	NA	NA	NA	NA	SNORA63
ENSG00000199476.1	0	NA	NA	NA	NA	NA	Y_RNA
ENSG00000199487.1	0	NA	NA	NA	NA	NA	Y_RNA
ENSG00000199488.1	0.439608	2.00494	2.40635	0.833186	0.40474	NA	RNU1-70P
ENSG00000199490.1	0	NA	NA	NA	NA	NA	Y_RNA
ENSG00000199497.1	1.90228	0.793813	1.11749	0.710355	0.477484	NA	RNU1-94P
ENSG00000199514.1	1.23628	0.405973	2.23934	0.181292	0.856139	NA	RNU6-235P
ENSG00000199515.1	0.0346347	0.304238	3.01366	0.100953	0.919588	NA	Y_RNA
ENSG00000199516.1	0.407018	-0.601682	2.18172	-0.275784	0.782714	NA	Y_RNA
ENSG00000199530.1	0.0717684	0.304238	3.01366	0.100953	0.919588	NA	Y_RNA
ENSG00000199540.1	0	NA	NA	NA	NA	NA	Y_RNA
ENSG00000199546.1	0	NA	NA	NA	NA	NA	Y_RNA
ENSG00000199550.1	0.0291282	0.304238	3.01366	0.100953	0.919588	NA	Y_RNA
ENSG00000199552.1	0	NA	NA	NA	NA	NA	SNORA63
ENSG00000199565.1	0.722133	0.434835	1.85709	0.234148	0.81487	NA	Y_RNA
ENSG00000199567.1	0	NA	NA	NA	NA	NA	Y_RNA
ENSG00000199572.1	0.654543	-2.8528	2.97652	-0.958434	0.337844	NA	RNA5SP174
ENSG00000199580.1	0.0596533	-0.220373	3.01366	-0.0731246	0.941707	NA	Y_RNA
ENSG00000199584.1	2.36719	4.39415	1.58864	2.76598	0.00567525	NA	Y_RNA
ENSG00000199585.1	0.936952	2.29215	1.97956	1.15791	0.246902	NA	RNA5SP119
ENSG00000199591.1	0.108571	0.304238	3.01366	0.100953	0.919588	NA	Y_RNA
ENSG00000199592.1	0.647212	-1.52518	1.63759	-0.931353	0.351671	NA	RNA5SP321
ENSG00000199594.1	0.449735	-2.34163	2.73365	-0.856594	0.391669	NA	RNU6-1301P
ENSG00000199595.1	0.785064	2.62978	2.51113	1.04725	0.294984	NA	Y_RNA
ENSG00000199609.1	0.757661	-0.319013	2.32602	-0.13715	0.890913	NA	RNA5SP124
ENSG00000199630.1	0	NA	NA	NA	NA	NA	Y_RNA
ENSG00000199633.1	0	NA	NA	NA	NA	NA	SNORA63
ENSG00000199635.1	0.06258	-0.0212651	3.01366	-0.00705624	0.99437	NA	Y_RNA
ENSG00000199636.1	0	NA	NA	NA	NA	NA	Y_RNA
ENSG00000199667.1	0.742122	1.41503	1.64788	0.858694	0.390509	NA	Y_RNA
ENSG00000199668.1	0	NA	NA	NA	NA	NA	Y_RNA
ENSG00000199676.1	0	NA	NA	NA	NA	NA	Y_RNA
ENSG00000199677.1	2.81064	1.77087	1.0198	1.73649	0.0824775	NA	Y_RNA
ENSG00000199687.1	3.27894	1.64321	1.06036	1.54967	0.121221	NA	RNU1-38P
ENSG00000199698.1	0	NA	NA	NA	NA	NA	Y_RNA
ENSG00000199701.1	0.138539	1.12958	3.01033	0.375233	0.707487	NA	Y_RNA
ENSG00000199705.1	0	NA	NA	NA	NA	NA	Y_RNA
ENSG00000199710.1	0.108571	0.304238	3.01366	0.100953	0.919588	NA	Y_RNA
ENSG00000199711.1	0	NA	NA	NA	NA	NA	Y_RNA
ENSG00000199713.1	0	NA	NA	NA	NA	NA	U8
ENSG00000199715.1	0.0761824	-0.220373	3.01366	-0.0731246	0.941707	NA	Y_RNA
ENSG00000199716.1	0	NA	NA	NA	NA	NA	Y_RNA
ENSG00000199730.1	3.43444	1.29121	1.17247	1.10127	0.270781	NA	RN7SKP95
ENSG00000199732.1	0.0627547	-0.023212	3.01366	-0.00770227	0.993855	NA	Y_RNA
ENSG00000199740.1	0.163491	-0.282934	3.01366	-0.093884	0.925201	NA	Y_RNA
ENSG00000199755.1	0.119307	-0.482677	3.01366	-0.160163	0.872752	NA	Y_RNA
ENSG00000199756.1	0.341521	1.8415	2.99691	0.614465	0.538908	NA	Y_RNA
ENSG00000199762.1	0	NA	NA	NA	NA	NA	Y_RNA
ENSG00000199764.1	0.0346347	0.304238	3.01366	0.100953	0.919588	NA	Y_RNA
ENSG00000199771.1	1.57009	4.09613	1.76307	2.32329	0.0201636	NA	RNA5SP426
ENSG00000199773.1	0.999384	0.280689	1.35201	0.207609	0.835534	NA	RNU1-76P
ENSG00000199780.1	0.108571	0.304238	3.01366	0.100953	0.919588	NA	Y_RNA
ENSG00000199781.1	0.0761824	-0.220373	3.01366	-0.0731246	0.941707	NA	Y_RNA
ENSG00000199786.1	0.575817	2.1428	2.02796	1.05663	0.29068	NA	RNA5SP188
ENSG00000199788.1	2.43692	0.747109	1.21073	0.617072	0.537187	NA	RNY3P2
ENSG00000199797.1	0	NA	NA	NA	NA	NA	Y_RNA
ENSG00000199801.1	0	NA	NA	NA	NA	NA	Y_RNA
ENSG00000199827.1	1.40647	1.17	1.28925	0.90751	0.364137	NA	RNU6-1290P
ENSG00000199832.1	0.210992	-0.504299	3.01282	-0.167384	0.867068	NA	Y_RNA
ENSG00000199836.1	0.760155	0.625094	1.39825	0.447055	0.654835	NA	RNU1-47P
ENSG00000199840.1	0.145847	0.293696	3.01366	0.097455	0.922365	NA	Y_RNA
ENSG00000199846.1	2.63994	2.61335	1.23295	2.11959	0.0340408	NA	RNU1-72P
ENSG00000199851.2	0.108571	0.304238	3.01366	0.100953	0.919588	NA	U3
ENSG00000199856.2	0	NA	NA	NA	NA	NA	U3
ENSG00000199862.1	0	NA	NA	NA	NA	NA	Y_RNA
ENSG00000199866.1	1.27613	3.15202	2.06051	1.52973	0.126084	NA	Y_RNA
ENSG00000199867.1	0	NA	NA	NA	NA	NA	Y_RNA
ENSG00000199870.1	0.0278776	-0.220373	3.01366	-0.0731246	0.941707	NA	Y_RNA
ENSG00000199875.1	0.192888	-0.321319	3.01272	-0.106654	0.915063	NA	Y_RNA
ENSG00000199880.1	0.844512	0.995883	1.51535	0.657196	0.511055	NA	RNU6-888P
ENSG00000199881.1	0	NA	NA	NA	NA	NA	Y_RNA
ENSG00000199884.1	0.108571	0.304238	3.01366	0.100953	0.919588	NA	Y_RNA
ENSG00000199890.1	0.340484	1.20857	2.52426	0.478782	0.632094	NA	Y_RNA
ENSG00000199892.2	2.55288	1.16157	0.986878	1.17701	0.239192	NA	RNU1-17P
ENSG00000199895.1	0	NA	NA	NA	NA	NA	Y_RNA
ENSG00000199899.2	0.026602	-0.220373	3.01366	-0.0731246	0.941707	NA	Y_RNA
ENSG00000199901.1	0.32017	0.615039	2.97574	0.206684	0.836257	NA	Y_RNA
ENSG00000199911.1	0	NA	NA	NA	NA	NA	Y_RNA
ENSG00000199912.1	0.0692695	0.566544	3.01366	0.187992	0.850883	NA	Y_RNA
ENSG00000199913.1	0.0278776	-0.220373	3.01366	-0.0731246	0.941707	NA	Y_RNA
ENSG00000199920.1	0.827623	2.41339	1.97997	1.2189	0.222881	NA	RNU4-44P
ENSG00000199936.1	0	NA	NA	NA	NA	NA	Y_RNA
ENSG00000199938.1	0	NA	NA	NA	NA	NA	Y_RNA
ENSG00000199949.2	0	NA	NA	NA	NA	NA	Y_RNA
ENSG00000199961.1	3.26991	1.86061	1.08595	1.71335	0.0866485	NA	SNORD1B
ENSG00000199962.1	0	NA	NA	NA	NA	NA	Y_RNA
ENSG00000199964.1	0	NA	NA	NA	NA	NA	Y_RNA
ENSG00000199977.1	1.46385	-0.923132	1.26159	-0.731722	0.464338	NA	SNORA73
ENSG00000199979.1	0	NA	NA	NA	NA	NA	Y_RNA
ENSG00000199985.1	3.64052	1.15268	1.18627	0.971685	0.331207	NA	RNA5SP264
ENSG00000200008.1	0.138304	0.566544	3.01366	0.187992	0.850883	NA	Y_RNA
ENSG00000200011.1	0.360143	-1.07744	2.20844	-0.487873	0.62564	NA	Y_RNA
ENSG00000200024.1	0	NA	NA	NA	NA	NA	Y_RNA
ENSG00000200026.1	0.286101	-1.22209	3.00167	-0.407135	0.683909	NA	U8
ENSG00000200036.1	0.64327	1.54218	2.64065	0.584013	0.559212	NA	RNA5SP65
ENSG00000200040.1	0	NA	NA	NA	NA	NA	Y_RNA
ENSG00000200041.1	0.06258	-0.0212651	3.01366	-0.00705624	0.99437	NA	Y_RNA
ENSG00000200049.1	0.4439	-1.15193	2.4782	-0.464824	0.642057	NA	Y_RNA
ENSG00000200052.1	0	NA	NA	NA	NA	NA	Y_RNA
ENSG00000200059.1	0	NA	NA	NA	NA	NA	Y_RNA
ENSG00000200060.1	0	NA	NA	NA	NA	NA	Y_RNA
ENSG00000200065.1	0	NA	NA	NA	NA	NA	Y_RNA
ENSG00000200079.1	0.82227	1.14389	1.8704	0.611574	0.54082	NA	RNA5SP326
ENSG00000200085.1	0.356923	0.154214	2.17854	0.0707879	0.943567	NA	Y_RNA
ENSG00000200090.1	0.776485	-1.38633	1.65176	-0.839307	0.401297	NA	Y_RNA
ENSG00000200118.1	0.449593	1.51451	2.81312	0.538374	0.590319	NA	Y_RNA
ENSG00000200120.1	0.0784795	0.566544	3.01366	0.187992	0.850883	NA	Y_RNA
ENSG00000200121.2	0	NA	NA	NA	NA	NA	Y_RNA
ENSG00000200135.1	0	NA	NA	NA	NA	NA	Y_RNA
ENSG00000200142.1	0.108571	0.304238	3.01366	0.100953	0.919588	NA	Y_RNA
ENSG00000200152.1	3.44603	1.71731	1.09124	1.57372	0.115551	NA	RNU6-216P
ENSG00000200162.1	0	NA	NA	NA	NA	NA	Y_RNA
ENSG00000200170.1	1.11882	-1.58521	1.2984	-1.22089	0.222127	NA	Y_RNA
ENSG00000200171.1	0.341705	1.18002	3.00976	0.392064	0.695011	NA	Y_RNA
ENSG00000200174.1	0	NA	NA	NA	NA	NA	Y_RNA
ENSG00000200179.1	0.0786467	0.566544	3.01366	0.187992	0.850883	NA	Y_RNA
ENSG00000200189.1	2.23474	3.65964	1.78776	2.04705	0.040653	NA	RNU6-832P
ENSG00000200191.1	0	NA	NA	NA	NA	NA	U8
ENSG00000200201.1	0.0692695	0.566544	3.01366	0.187992	0.850883	NA	Y_RNA
ENSG00000200208.1	0.591292	1.8761	2.30777	0.81295	0.416247	NA	Y_RNA
ENSG00000200209.1	0.265728	1.07887	3.00588	0.358919	0.719656	NA	Y_RNA
ENSG00000200222.2	0	NA	NA	NA	NA	NA	U3
ENSG00000200237.1	0.183824	0.229936	3.01366	0.076298	0.939182	NA	SNORA70
ENSG00000200241.1	0	NA	NA	NA	NA	NA	Y_RNA
ENSG00000200246.1	0.953116	-2.99251	2.43635	-1.22828	0.219343	NA	RNA5SP263
ENSG00000200248.1	2.70115	-0.23764	1.21698	-0.195271	0.845181	NA	RNA5SP214
ENSG00000200252.1	0.217142	0.566544	3.01366	0.187992	0.850883	NA	Y_RNA
ENSG00000200256.1	0.0692695	0.566544	3.01366	0.187992	0.850883	NA	Y_RNA
ENSG00000200261.1	0	NA	NA	NA	NA	NA	Y_RNA
ENSG00000200262.1	0.0277898	-0.220373	3.01366	-0.0731246	0.941707	NA	Y_RNA
ENSG00000200269.1	2.05575	2.04286	1.26024	1.62101	0.105015	NA	RNU6-838P
ENSG00000200278.1	0.529319	2.08665	2.71421	0.768786	0.442021	NA	RNA5SP352
ENSG00000200283.1	0	NA	NA	NA	NA	NA	Y_RNA
ENSG00000200287.1	0.0717684	0.304238	3.01366	0.100953	0.919588	NA	Y_RNA
ENSG00000200298.1	0	NA	NA	NA	NA	NA	Y_RNA
ENSG00000200305.1	0.831899	2.39327	1.99161	1.20168	0.229489	NA	Y_RNA
ENSG00000200309.1	0.0346347	0.304238	3.01366	0.100953	0.919588	NA	Y_RNA
ENSG00000200325.1	0.026602	-0.220373	3.01366	-0.0731246	0.941707	NA	Y_RNA
ENSG00000200327.1	3.67737	1.28158	1.18334	1.08301	0.278803	NA	RNA5SP62
ENSG00000200334.1	0	NA	NA	NA	NA	NA	Y_RNA
ENSG00000200336.1	0.272489	-1.61878	3.00071	-0.539464	0.589567	NA	RNA5SP333
ENSG00000200338.1	2.40165	2.07795	1.33902	1.55185	0.120698	NA	RNU1-49P
ENSG00000200340.1	2.14501	2.06041	1.39247	1.47968	0.138959	NA	RNU1-105P
ENSG00000200344.1	0	NA	NA	NA	NA	NA	Y_RNA
ENSG00000200351.1	0	NA	NA	NA	NA	NA	Y_RNA
ENSG00000200355.1	0	NA	NA	NA	NA	NA	SNORA72
ENSG00000200361.1	0.138888	0.162683	3.01313	0.0539914	0.956942	NA	Y_RNA
ENSG00000200390.1	0	NA	NA	NA	NA	NA	Y_RNA
ENSG00000200391.1	0.103796	0.566544	3.01366	0.187992	0.850883	NA	Y_RNA
ENSG00000200397.1	0.456755	0.0368045	1.74089	0.0211412	0.983133	NA	Y_RNA
ENSG00000200408.1	3.27732	2.36701	1.12419	2.10553	0.0352456	NA	RNA5SP74
ENSG00000200419.1	0.953802	0.30921	1.82648	0.169293	0.865566	NA	Y_RNA
ENSG00000200421.1	0	NA	NA	NA	NA	NA	Y_RNA
ENSG00000200424.1	0.867782	3.23942	2.13397	1.51803	0.129008	NA	RNU6-1155P
ENSG00000200427.1	0	NA	NA	NA	NA	NA	Y_RNA
ENSG00000200428.1	0	NA	NA	NA	NA	NA	Y_RNA
ENSG00000200432.1	0.631208	1.4443	1.81127	0.797393	0.425223	NA	Y_RNA
ENSG00000200436.1	0.0793404	0.0464523	3.01366	0.0154139	0.987702	NA	Y_RNA
ENSG00000200448.1	0	NA	NA	NA	NA	NA	Y_RNA
ENSG00000200473.1	0.594314	1.918	2.35725	0.813657	0.415841	NA	RNA5SP507
ENSG00000200485.1	0.614105	0.745119	2.33902	0.31856	0.75006	NA	Y_RNA
ENSG00000200492.2	0.989933	-0.827508	1.33522	-0.619753	0.53542	NA	U3
ENSG00000200495.1	2.37275	1.8892	1.29962	1.45365	0.146043	NA	RNU6-1205P
ENSG00000200496.1	1.14618	0.832988	1.50233	0.554465	0.579261	NA	U8
ENSG00000200502.1	1.07	3.1953	1.88406	1.69596	0.0898928	NA	Y_RNA
ENSG00000200506.1	0.457555	1.52796	2.79297	0.547073	0.584329	NA	Y_RNA
ENSG00000200508.1	0	NA	NA	NA	NA	NA	Y_RNA
ENSG00000200521.1	1.13769	1.57908	1.26374	1.24953	0.211472	NA	Y_RNA
ENSG00000200544.1	0.120314	0.566544	3.01366	0.187992	0.850883	NA	Y_RNA
ENSG00000200545.2	0	NA	NA	NA	NA	NA	U3
ENSG00000200547.1	0.0346347	0.304238	3.01366	0.100953	0.919588	NA	Y_RNA
ENSG00000200552.1	0	NA	NA	NA	NA	NA	Y_RNA
ENSG00000200553.1	0	NA	NA	NA	NA	NA	Y_RNA
ENSG00000200563.1	3.72118	0.13055	1.24021	0.105264	0.916166	NA	RNU6-640P
ENSG00000200572.1	0.103904	0.829505	3.01363	0.275251	0.783123	NA	Y_RNA
ENSG00000200579.1	0.349377	-0.724661	3.00082	-0.241488	0.809177	NA	Y_RNA
ENSG00000200587.1	2.24775	4.60406	1.37003	3.36056	0.000777856	NA	RNA5SP514
ENSG00000200591.1	0.103454	0.304238	3.01366	0.100953	0.919588	NA	Y_RNA
ENSG00000200600.1	0	NA	NA	NA	NA	NA	Y_RNA
ENSG00000200605.1	0	NA	NA	NA	NA	NA	Y_RNA
ENSG00000200610.1	0	NA	NA	NA	NA	NA	Y_RNA
ENSG00000200615.1	0.242443	1.67238	2.99911	0.557625	0.5771	NA	Y_RNA
ENSG00000200616.1	0	NA	NA	NA	NA	NA	Y_RNA
ENSG00000200629.1	1.52288	1.52614	1.41639	1.07748	0.281264	NA	RNY1P11
ENSG00000200630.1	0.297132	0.963046	3.00409	0.320579	0.74853	NA	Y_RNA
ENSG00000200635.1	0.0665286	0.555954	3.01366	0.184478	0.853638	NA	Y_RNA
ENSG00000200646.1	0	NA	NA	NA	NA	NA	Y_RNA
ENSG00000200651.1	0.117858	-0.482677	3.01366	-0.160163	0.872752	NA	Y_RNA
ENSG00000200664.1	0.0429781	-0.220373	3.01366	-0.0731246	0.941707	NA	Y_RNA
ENSG00000200681.1	0.956005	-2.28075	1.70364	-1.33875	0.180653	NA	RNU6-263P
ENSG00000200685.1	0.0581658	-0.220373	3.01366	-0.0731246	0.941707	NA	Y_RNA
ENSG00000200688.1	0	NA	NA	NA	NA	NA	Y_RNA
ENSG00000200693.2	0.0581658	-0.220373	3.01366	-0.0731246	0.941707	NA	U3
ENSG00000200702.1	0	NA	NA	NA	NA	NA	Y_RNA
ENSG00000200714.1	0.0346347	0.304238	3.01366	0.100953	0.919588	NA	Y_RNA
ENSG00000200719.1	0.95776	1.46272	2.24651	0.651106	0.514978	NA	RNA5SP260
ENSG00000200731.1	2.16782	0.352056	1.07334	0.328	0.742912	NA	RNU1-124P
ENSG00000200737.1	0.0536514	-0.220373	3.01366	-0.0731246	0.941707	NA	Y_RNA
ENSG00000200742.1	0.903402	-0.647136	2.04505	-0.31644	0.751668	NA	Y_RNA
ENSG00000200750.1	0.366445	1.55406	2.91167	0.533734	0.593526	NA	Y_RNA
ENSG00000200752.1	0	NA	NA	NA	NA	NA	Y_RNA
ENSG00000200754.1	0.0692695	0.566544	3.01366	0.187992	0.850883	NA	Y_RNA
ENSG00000200764.1	0	NA	NA	NA	NA	NA	Y_RNA
ENSG00000200769.1	0	NA	NA	NA	NA	NA	Y_RNA
ENSG00000200788.1	0.21069	-0.233564	3.01287	-0.0775219	0.938208	NA	Y_RNA
ENSG00000200800.1	1.54144	1.8926	1.7173	1.10208	0.270426	NA	RNU1-130P
ENSG00000200814.1	0.26585	1.1925	3.00932	0.396269	0.691907	NA	RNU6-595P
ENSG00000200822.1	0	NA	NA	NA	NA	NA	Y_RNA
ENSG00000200829.1	0.179129	0.556327	3.01365	0.184603	0.853541	NA	Y_RNA
ENSG00000200834.1	0.21784	0.992127	3.00616	0.330031	0.741376	NA	Y_RNA
ENSG00000200839.1	2.19286	2.78946	1.3821	2.01828	0.0435626	NA	RNA5SP48
ENSG00000200842.1	0	NA	NA	NA	NA	NA	Y_RNA
ENSG00000200847.1	0.175417	0.0233463	3.01366	0.00774682	0.993819	NA	Y_RNA
ENSG00000200849.1	0.238613	-1.14475	3.00793	-0.380577	0.703517	NA	Y_RNA
ENSG00000200855.1	1.11165	-0.741975	1.39404	-0.532249	0.594554	NA	Y_RNA
ENSG00000200857.1	0	NA	NA	NA	NA	NA	Y_RNA
ENSG00000200860.1	0.250821	0.0573125	3.01366	0.0190176	0.984827	NA	Y_RNA
ENSG00000200871.1	1.13845	2.18701	1.94111	1.12668	0.259878	NA	RNU6-810P
ENSG00000200872.1	2.8512	0.985831	1.2408	0.794513	0.426897	NA	RNA5SP456
ENSG00000200874.1	0.0692695	0.566544	3.01366	0.187992	0.850883	NA	Y_RNA
ENSG00000200875.1	0.737083	3.03023	2.93875	1.03113	0.30248	NA	RNU6-340P
ENSG00000200877.1	1.28264	1.00148	1.76769	0.566546	0.571023	NA	RNU6-560P
ENSG00000200883.1	0.186219	0.0385739	3.01366	0.0127997	0.989788	NA	Y_RNA
ENSG00000200884.1	0.26799	0.879961	3.01023	0.292323	0.77004	NA	Y_RNA
ENSG00000200885.1	1.88317	2.83093	1.60503	1.76379	0.0777674	NA	RNU1-146P
ENSG00000200888.1	0	NA	NA	NA	NA	NA	Y_RNA
ENSG00000200890.1	3.1612	5.10804	1.75621	2.90855	0.00363106	NA	RNA5SP99
ENSG00000200906.1	0.586662	2.2942	2.68937	0.853062	0.393625	NA	RNU6-854P
ENSG00000200922.1	0.0761824	-0.220373	3.01366	-0.0731246	0.941707	NA	Y_RNA
ENSG00000200953.1	0.0429781	-0.220373	3.01366	-0.0731246	0.941707	NA	Y_RNA
ENSG00000200972.1	0.560195	1.89747	2.69523	0.704011	0.481426	NA	RNU5A-8P
ENSG00000200976.1	0.155228	0.207609	3.01366	0.0688893	0.945078	NA	Y_RNA
ENSG00000200982.1	0.0581658	-0.220373	3.01366	-0.0731246	0.941707	NA	Y_RNA
ENSG00000200997.1	2.49448	1.61477	1.29557	1.24638	0.212625	NA	RNVU1-34
ENSG00000200998.1	0	NA	NA	NA	NA	NA	Y_RNA
ENSG00000201006.1	0	NA	NA	NA	NA	NA	Y_RNA
ENSG00000201012.1	0	NA	NA	NA	NA	NA	Y_RNA
ENSG00000201013.1	0	NA	NA	NA	NA	NA	Y_RNA
ENSG00000201023.1	0.71839	-0.532964	2.31242	-0.230479	0.81772	NA	RNY3P11
ENSG00000201026.1	0	NA	NA	NA	NA	NA	Y_RNA
ENSG00000201031.1	0.436233	1.60033	2.99504	0.534327	0.593115	NA	Y_RNA
ENSG00000201033.1	0.80105	1.6249	1.81327	0.896115	0.370192	NA	RNU1-96P
ENSG00000201034.1	0.425983	-0.546876	2.1644	-0.252668	0.800524	NA	Y_RNA
ENSG00000201047.1	0	NA	NA	NA	NA	NA	Y_RNA
ENSG00000201048.1	0.119307	-0.482677	3.01366	-0.160163	0.872752	NA	Y_RNA
ENSG00000201059.1	0.734644	3.00399	2.5299	1.1874	0.235071	NA	RNA5SP336
ENSG00000201071.1	0	NA	NA	NA	NA	NA	Y_RNA
ENSG00000201074.1	0	NA	NA	NA	NA	NA	Y_RNA
ENSG00000201075.2	0	NA	NA	NA	NA	NA	Y_RNA
ENSG00000201078.1	1.71716	1.02846	1.29015	0.797164	0.425356	NA	RN7SKP214
ENSG00000201084.1	0	NA	NA	NA	NA	NA	Y_RNA
ENSG00000201088.1	0	NA	NA	NA	NA	NA	Y_RNA
ENSG00000201102.1	0	NA	NA	NA	NA	NA	Y_RNA
ENSG00000201114.1	0	NA	NA	NA	NA	NA	Y_RNA
ENSG00000201118.1	0	NA	NA	NA	NA	NA	Y_RNA
ENSG00000201134.1	0.383363	1.36985	2.49655	0.5487	0.583212	NA	Y_RNA
ENSG00000201145.1	1.05569	3.53142	2.11429	1.67027	0.0948668	NA	RNA5SP175
ENSG00000201157.1	0	NA	NA	NA	NA	NA	SNORA62
ENSG00000201160.1	0	NA	NA	NA	NA	NA	Y_RNA
ENSG00000201164.1	1.21228	3.09418	1.86947	1.6551	0.0979032	NA	RNU4-36P
ENSG00000201178.1	0.708054	-0.487587	2.35105	-0.207391	0.835704	NA	Y_RNA
ENSG00000201180.1	2.57117	4.07845	1.80804	2.25573	0.0240873	NA	RNU6-115P
ENSG00000201183.1	2.42648	0.391369	1.14939	0.340503	0.733478	NA	RNVU1-3
ENSG00000201196.1	0	NA	NA	NA	NA	NA	Y_RNA
ENSG00000201207.1	0.0346347	0.304238	3.01366	0.100953	0.919588	NA	Y_RNA
ENSG00000201208.1	0.308154	0.234251	2.59833	0.0901543	0.928165	NA	Y_RNA
ENSG00000201210.1	0.719401	2.26412	2.00837	1.12734	0.259598	NA	RNA5SP139
ENSG00000201216.1	0.712487	2.20619	2.6077	0.846026	0.397538	NA	Y_RNA
ENSG00000201217.1	0.57467	0.638385	2.08785	0.305762	0.759786	NA	Y_RNA
ENSG00000201218.1	0	NA	NA	NA	NA	NA	Y_RNA
ENSG00000201228.1	1.01394	1.63529	1.32954	1.22997	0.218709	NA	Y_RNA
ENSG00000201229.1	2.26294	-0.456264	1.02517	-0.44506	0.656277	NA	SNORA63D
ENSG00000201239.1	0.744024	1.15411	1.8199	0.634161	0.525976	NA	Y_RNA
ENSG00000201253.1	0.967573	0.742789	1.50544	0.493403	0.621728	NA	RNU4-10P
ENSG00000201271.1	1.5271	1.84875	1.9353	0.95528	0.339436	NA	RNU1-112P
ENSG00000201277.1	0.516569	-0.509586	1.87456	-0.271842	0.785743	NA	Y_RNA
ENSG00000201279.1	0	NA	NA	NA	NA	NA	Y_RNA
ENSG00000201282.1	0.0278776	-0.220373	3.01366	-0.0731246	0.941707	NA	Y_RNA
ENSG00000201296.1	0.346627	1.438	2.53484	0.567293	0.570515	NA	RNU4-41P
ENSG00000201297.1	0	NA	NA	NA	NA	NA	Y_RNA
ENSG00000201298.1	1.04734	-0.790902	1.65164	-0.478858	0.63204	NA	RNU6-1164P
ENSG00000201309.1	0.0510832	0.304238	3.01366	0.100953	0.919588	NA	Y_RNA
ENSG00000201311.1	0	NA	NA	NA	NA	NA	Y_RNA
ENSG00000201314.1	0.261679	0.829505	3.01363	0.275251	0.783123	NA	Y_RNA
ENSG00000201317.1	0.923525	0.456559	2.26694	0.201399	0.840387	NA	RNU4-59P
ENSG00000201325.1	0.798854	-2.35743	1.75799	-1.34098	0.179927	NA	RNA5SP142
ENSG00000201329.2	1.57691	-1.5488	1.5562	-0.995244	0.319618	NA	U3
ENSG00000201331.1	0.239834	0.647674	2.75544	0.235053	0.814168	NA	SNORD115-23
ENSG00000201339.1	0	NA	NA	NA	NA	NA	Y_RNA
ENSG00000201340.1	0.111734	0.00322035	3.01366	0.00106859	0.999147	NA	Y_RNA
ENSG00000201343.1	0	NA	NA	NA	NA	NA	Y_RNA
ENSG00000201346.2	0	NA	NA	NA	NA	NA	U3
ENSG00000201347.1	0.766451	3.06518	2.90791	1.05408	0.291844	NA	RNA5SP69
ENSG00000201351.1	0	NA	NA	NA	NA	NA	Y_RNA
ENSG00000201354.1	0	NA	NA	NA	NA	NA	Y_RNA
ENSG00000201363.2	0	NA	NA	NA	NA	NA	Y_RNA
ENSG00000201364.1	2.21827	0.210037	1.1673	0.179934	0.857204	NA	RN7SKP37
ENSG00000201365.1	0	NA	NA	NA	NA	NA	Y_RNA
ENSG00000201370.1	0	NA	NA	NA	NA	NA	Y_RNA
ENSG00000201371.1	0	NA	NA	NA	NA	NA	Y_RNA
ENSG00000201372.1	1.23023	2.27327	2.16431	1.05034	0.29356	NA	RNU6-1251P
ENSG00000201376.1	0	NA	NA	NA	NA	NA	SNORA70
ENSG00000201386.1	0.381309	1.70777	2.89408	0.590092	0.555129	NA	RNU6-1163P
ENSG00000201388.1	2.68534	3.30976	1.21204	2.73074	0.00631923	NA	SNORA68B
ENSG00000201398.1	0.0731168	0.566544	3.01366	0.187992	0.850883	NA	U8
ENSG00000201405.1	0	NA	NA	NA	NA	NA	Y_RNA
ENSG00000201412.1	1.58805	1.13364	1.12868	1.00439	0.31519	NA	Y_RNA
ENSG00000201415.1	3.32526	1.03167	1.27707	0.80784	0.419183	NA	RNA5SP204
ENSG00000201421.1	0	NA	NA	NA	NA	NA	Y_RNA
ENSG00000201423.1	1.82108	2.43935	1.40475	1.7365	0.0824751	NA	RN7SKP246
ENSG00000201426.1	0.232971	1.02954	3.00595	0.342501	0.731974	NA	Y_RNA
ENSG00000201432.1	0	NA	NA	NA	NA	NA	Y_RNA
ENSG00000201439.1	1.18018	1.82458	1.51069	1.20778	0.227132	NA	RNU4-67P
ENSG00000201442.2	0.13259	0.233718	3.01366	0.0775528	0.938184	NA	Y_RNA
ENSG00000201448.1	2.33036	-0.0363546	1.01011	-0.0359906	0.97129	NA	SNORA63C
ENSG00000201451.1	0	NA	NA	NA	NA	NA	Y_RNA
ENSG00000201464.1	1.18072	0.625294	1.63333	0.382834	0.701843	NA	Y_RNA
ENSG00000201466.1	0.0950256	0.0345887	3.01366	0.0114773	0.990843	NA	Y_RNA
ENSG00000201469.1	2.39483	1.11104	0.916218	1.21264	0.225268	NA	RNA5SP379
ENSG00000201483.1	0	NA	NA	NA	NA	NA	Y_RNA
ENSG00000201489.1	0.0966634	0.566544	3.01366	0.187992	0.850883	NA	Y_RNA
ENSG00000201501.1	1.48501	0.422931	1.68039	0.251686	0.801284	NA	Y_RNA
ENSG00000201511.1	0.540367	2.58215	2.98234	0.865812	0.386593	NA	Y_RNA
ENSG00000201512.1	3.73788	-0.947191	1.00054	-0.946681	0.343801	NA	SNORA71C
ENSG00000201517.1	1.08449	2.00602	1.80101	1.11383	0.265352	NA	RNU6-707P
ENSG00000201518.1	3.77048	1.864	1.88531	0.988698	0.322811	NA	RNA5SP513
ENSG00000201529.1	0	NA	NA	NA	NA	NA	Y_RNA
ENSG00000201535.2	0.108571	0.304238	3.01366	0.100953	0.919588	NA	Y_RNA
ENSG00000201542.1	0.0692695	0.566544	3.01366	0.187992	0.850883	NA	SNORA62
ENSG00000201547.1	0	NA	NA	NA	NA	NA	Y_RNA
ENSG00000201548.1	0	NA	NA	NA	NA	NA	Y_RNA
ENSG00000201549.1	0	NA	NA	NA	NA	NA	Y_RNA
ENSG00000201554.1	0.0830287	0.106093	3.01366	0.035204	0.971917	NA	Y_RNA
ENSG00000201555.1	0.920696	-1.42005	1.51108	-0.939757	0.347342	NA	Y_RNA
ENSG00000201563.1	0.0717684	0.304238	3.01366	0.100953	0.919588	NA	Y_RNA
ENSG00000201565.1	0	NA	NA	NA	NA	NA	Y_RNA
ENSG00000201566.1	0.472672	1.77906	2.9918	0.594647	0.55208	NA	Y_RNA
ENSG00000201573.1	0.0364628	0.304238	3.01366	0.100953	0.919588	NA	Y_RNA
ENSG00000201584.1	0.0346347	0.304238	3.01366	0.100953	0.919588	NA	Y_RNA
ENSG00000201596.1	0	NA	NA	NA	NA	NA	Y_RNA
ENSG00000201602.1	0.103904	0.829505	3.01363	0.275251	0.783123	NA	Y_RNA
ENSG00000201610.1	0.198023	1.10619	3.00998	0.367508	0.71324	NA	RNA5SP84
ENSG00000201618.1	0.475633	1.99884	2.7777	0.719603	0.471769	NA	RNA5SP505
ENSG00000201624.1	1.85153	3.44879	1.69238	2.03784	0.0415662	NA	Y_RNA
ENSG00000201627.1	0.0717684	0.304238	3.01366	0.100953	0.919588	NA	Y_RNA
ENSG00000201633.1	0.645892	-0.377016	2.38553	-0.158043	0.874423	NA	Y_RNA
ENSG00000201635.1	0	NA	NA	NA	NA	NA	Y_RNA
ENSG00000201642.1	1.69516	3.59302	1.84379	1.94872	0.0513293	NA	RNU6-865P
ENSG00000201644.2	0.257913	0.76213	3.01059	0.253149	0.800153	NA	Y_RNA
ENSG00000201659.1	0.742119	2.62902	1.77078	1.48467	0.137631	NA	RNU12-2P
ENSG00000201660.1	0.299716	1.28526	2.99986	0.428438	0.668332	NA	ENSG00000201660
ENSG00000201662.1	1.11661	3.28731	2.10181	1.56403	0.11781	NA	RNU6-60P
ENSG00000201663.1	0	NA	NA	NA	NA	NA	Y_RNA
ENSG00000201668.1	0	NA	NA	NA	NA	NA	Y_RNA
ENSG00000201674.2	0.235033	1.4916	3.00232	0.496815	0.61932	NA	U3
ENSG00000201676.1	0.0692695	0.566544	3.01366	0.187992	0.850883	NA	Y_RNA
ENSG00000201680.1	1.08278	0.0493164	1.52748	0.0322861	0.974244	NA	Y_RNA
ENSG00000201683.1	0.0897726	0.239094	3.01366	0.0793368	0.936765	NA	Y_RNA
ENSG00000201695.1	1.18394	-1.58304	2.20638	-0.717479	0.473078	NA	RNA5SP334
ENSG00000201699.1	1.81772	-1.20316	1.23784	-0.971989	0.331056	NA	RNVU1-24
ENSG00000201708.1	0.837138	0.324571	2.32417	0.13965	0.888936	NA	RNA5SP359
ENSG00000201713.1	0.535944	2.47876	2.98438	0.830577	0.406213	NA	RNA5SP125
ENSG00000201723.2	0	NA	NA	NA	NA	NA	Y_RNA
ENSG00000201724.1	0.441974	0.491815	2.15914	0.227783	0.819815	NA	Y_RNA
ENSG00000201727.1	1.5943	1.09064	1.5042	0.725065	0.468412	NA	RNA5SP173
ENSG00000201737.1	0.757025	1.39886	1.64503	0.850352	0.395129	NA	RNU1-133P
ENSG00000201741.1	0	NA	NA	NA	NA	NA	Y_RNA
ENSG00000201749.1	0.0717684	0.304238	3.01366	0.100953	0.919588	NA	Y_RNA
ENSG00000201756.1	0.0278776	-0.220373	3.01366	-0.0731246	0.941707	NA	Y_RNA
ENSG00000201763.1	2.08923	0.0123908	1.07704	0.0115045	0.990821	NA	RNA5SP267
ENSG00000201774.1	0.336517	1.40603	2.54721	0.551987	0.580957	NA	Y_RNA
ENSG00000201778.1	0	NA	NA	NA	NA	NA	Y_RNA
ENSG00000201786.1	0.211511	0.513792	3.01366	0.170488	0.864626	NA	Y_RNA
ENSG00000201788.1	0.0346347	0.304238	3.01366	0.100953	0.919588	NA	Y_RNA
ENSG00000201791.1	0	NA	NA	NA	NA	NA	SNORA63
ENSG00000201794.1	1.87933	2.89019	1.18094	2.44737	0.0143902	NA	RN7SKP130
ENSG00000201800.1	0.0346347	0.304238	3.01366	0.100953	0.919588	NA	Y_RNA
ENSG00000201806.1	0.922188	-0.282936	1.83953	-0.15381	0.87776	NA	RNU4-8P
ENSG00000201809.1	0	NA	NA	NA	NA	NA	U8
ENSG00000201810.1	1.07517	2.53707	1.58591	1.59975	0.109654	NA	U8
ENSG00000201816.1	0	NA	NA	NA	NA	NA	SNORA73
ENSG00000201820.1	0	NA	NA	NA	NA	NA	Y_RNA
ENSG00000201830.1	0	NA	NA	NA	NA	NA	Y_RNA
ENSG00000201843.1	0	NA	NA	NA	NA	NA	Y_RNA
ENSG00000201850.1	0.206056	-0.273181	3.0129	-0.0906705	0.927754	NA	Y_RNA
ENSG00000201860.1	0.399066	-1.13763	2.99976	-0.379241	0.704509	NA	Y_RNA
ENSG00000201861.1	2.79177	3.05797	1.25449	2.43762	0.0147842	NA	RNA5SP298
ENSG00000201867.1	0.11549	-0.0418996	3.01366	-0.0139033	0.988907	NA	Y_RNA
ENSG00000201868.1	0.634684	-0.243408	1.83925	-0.132341	0.894715	NA	Y_RNA
ENSG00000201876.1	0.573491	0.139078	2.40214	0.0578975	0.95383	NA	RNA5SP97
ENSG00000201881.1	0	NA	NA	NA	NA	NA	Y_RNA
ENSG00000201884.1	0.0346347	0.304238	3.01366	0.100953	0.919588	NA	Y_RNA
ENSG00000201885.1	0.0278776	-0.220373	3.01366	-0.0731246	0.941707	NA	Y_RNA
ENSG00000201892.1	0	NA	NA	NA	NA	NA	Y_RNA
ENSG00000201898.1	0	NA	NA	NA	NA	NA	SNORA72
ENSG00000201900.1	0.314296	0.312839	2.63067	0.11892	0.905339	NA	RNY1P13
ENSG00000201909.1	0.97584	1.97265	1.95738	1.0078	0.313549	NA	RNU6-590P
ENSG00000201913.1	0.776642	2.68154	2.52516	1.06193	0.288268	NA	Y_RNA
ENSG00000201916.1	0.483079	0.772886	2.76243	0.279785	0.779643	NA	Y_RNA
ENSG00000201920.1	0.654226	-0.0518833	2.08948	-0.0248307	0.98019	NA	RNA5SP442
ENSG00000201922.1	1.26622	-0.185203	1.1219	-0.165081	0.86888	NA	RNU1-43P
ENSG00000201933.1	0.280498	1.42604	3.00462	0.474616	0.635061	NA	Y_RNA
ENSG00000201938.1	0.358765	-0.324311	2.9177	-0.111153	0.911495	NA	Y_RNA
ENSG00000201944.1	0.238367	1.03941	3.00794	0.345556	0.729677	NA	SNORA72
ENSG00000201945.1	0	NA	NA	NA	NA	NA	SNORA70
ENSG00000201959.1	0.0278776	-0.220373	3.01366	-0.0731246	0.941707	NA	Y_RNA
ENSG00000201962.1	2.62654	-0.597835	1.00986	-0.592	0.55385	NA	RNA5SP126
ENSG00000201965.1	0	NA	NA	NA	NA	NA	Y_RNA
ENSG00000201968.1	0.728702	2.19582	1.8008	1.21935	0.22271	NA	RNA5SP138
ENSG00000201980.1	0	NA	NA	NA	NA	NA	SNORA62
ENSG00000201984.1	0.0665286	0.555954	3.01366	0.184478	0.853638	NA	Y_RNA
ENSG00000201987.1	0.108571	0.304238	3.01366	0.100953	0.919588	NA	Y_RNA
ENSG00000201988.2	0.0346347	0.304238	3.01366	0.100953	0.919588	NA	Y_RNA
ENSG00000201990.1	0	NA	NA	NA	NA	NA	Y_RNA
ENSG00000202001.2	0	NA	NA	NA	NA	NA	Y_RNA
ENSG00000202008.1	0	NA	NA	NA	NA	NA	Y_RNA
ENSG00000202014.1	0	NA	NA	NA	NA	NA	Y_RNA
ENSG00000202019.1	0.217142	0.566544	3.01366	0.187992	0.850883	NA	Y_RNA
ENSG00000202021.1	0.0278776	-0.220373	3.01366	-0.0731246	0.941707	NA	Y_RNA
ENSG00000202027.1	0	NA	NA	NA	NA	NA	Y_RNA
ENSG00000202035.1	0.119293	-0.2674	3.01366	-0.0887294	0.929297	NA	Y_RNA
ENSG00000202041.1	0	NA	NA	NA	NA	NA	Y_RNA
ENSG00000202046.1	0	NA	NA	NA	NA	NA	Y_RNA
ENSG00000202054.1	3.16246	2.32488	1.41257	1.64585	0.0997949	NA	RNA5SP152
ENSG00000202063.1	1.6961	1.71247	1.31359	1.30366	0.19235	NA	RNA5SP79
ENSG00000202069.1	1.07582	1.97306	2.0003	0.986385	0.323944	NA	RNU4-66P
ENSG00000202071.1	0	NA	NA	NA	NA	NA	Y_RNA
ENSG00000202078.1	0.0346347	0.304238	3.01366	0.100953	0.919588	NA	Y_RNA
ENSG00000202079.1	0	NA	NA	NA	NA	NA	Y_RNA
ENSG00000202100.1	0.116332	-0.482677	3.01366	-0.160163	0.872752	NA	Y_RNA
ENSG00000202125.1	3.48401	0.155157	0.993295	0.156204	0.875872	NA	RNU1-100P
ENSG00000202141.1	0.8137	0.961531	2.59144	0.371041	0.710607	NA	Y_RNA
ENSG00000202144.1	0	NA	NA	NA	NA	NA	Y_RNA
ENSG00000202146.1	0.413415	1.02624	2.83745	0.361676	0.717594	NA	Y_RNA
ENSG00000202164.1	1.24523	1.74123	2.19239	0.794216	0.42707	NA	RNA5SP117
ENSG00000202169.1	0	NA	NA	NA	NA	NA	Y_RNA
ENSG00000202172.1	0.678313	1.68937	2.31568	0.729535	0.465675	NA	RNU6-1327P
ENSG00000202177.1	0	NA	NA	NA	NA	NA	Y_RNA
ENSG00000202190.1	0	NA	NA	NA	NA	NA	Y_RNA
ENSG00000202193.1	1.38481	2.49148	1.63214	1.52651	0.126883	NA	RNA5SP427
ENSG00000202195.1	0.0346347	0.304238	3.01366	0.100953	0.919588	NA	Y_RNA
ENSG00000202199.1	2.8394	2.28217	1.35759	1.68105	0.0927539	NA	RNU1-115P
ENSG00000202200.1	0	NA	NA	NA	NA	NA	Y_RNA
ENSG00000202211.1	0.108571	0.304238	3.01366	0.100953	0.919588	NA	Y_RNA
ENSG00000202222.1	0.138259	-0.0225381	3.01362	-0.00747873	0.994033	NA	Y_RNA
ENSG00000202224.1	0	NA	NA	NA	NA	NA	Y_RNA
ENSG00000202229.1	2.62199	0.402787	1.18485	0.339949	0.733895	NA	RNU6-1138P
ENSG00000202233.2	0.600137	2.46108	1.99423	1.2341	0.217166	NA	U3
ENSG00000202240.1	0.689195	-0.861376	1.37907	-0.624607	0.532229	NA	RNU6-737P
ENSG00000202251.1	0.268382	0.829505	3.01363	0.275251	0.783123	NA	Y_RNA
ENSG00000202254.1	0	NA	NA	NA	NA	NA	Y_RNA
ENSG00000202255.1	0.116473	0.472807	3.0134	0.156901	0.875323	NA	Y_RNA
ENSG00000202263.1	3.40764	4.90188	1.39138	3.52303	0.000426646	NA	RNA5SP22
ENSG00000202264.1	0.354581	-1.10934	2.18493	-0.507724	0.611647	NA	RNA5SP77
ENSG00000202268.2	0.409455	1.22854	2.11338	0.581319	0.561026	NA	U3
ENSG00000202269.1	0.278067	0.310585	3.01361	0.103061	0.917915	NA	U8
ENSG00000202272.1	0.108571	0.304238	3.01366	0.100953	0.919588	NA	Y_RNA
ENSG00000202273.1	0.0346347	0.304238	3.01366	0.100953	0.919588	NA	Y_RNA
ENSG00000202276.1	0.0278776	-0.220373	3.01366	-0.0731246	0.941707	NA	Y_RNA
ENSG00000202279.1	0.0692695	0.566544	3.01366	0.187992	0.850883	NA	Y_RNA
ENSG00000202281.1	0.379286	0.437116	2.17254	0.2012	0.840542	NA	RNA5SP235
ENSG00000202306.1	0.503374	0.0412376	2.80746	0.0146886	0.988281	NA	Y_RNA
ENSG00000202309.1	1.01756	1.18852	1.80767	0.65749	0.510866	NA	Y_RNA
ENSG00000202310.1	0.0741157	0.566544	3.01366	0.187992	0.850883	NA	Y_RNA
ENSG00000202318.1	0.162995	0.0192381	3.01366	0.00638362	0.994907	NA	Y_RNA
ENSG00000202322.1	2.23529	2.27716	1.35413	1.68164	0.0926379	NA	RNA5SP131
ENSG00000202332.1	0	NA	NA	NA	NA	NA	Y_RNA
ENSG00000202334.1	1.16688	3.65377	2.35696	1.55021	0.121092	NA	RNA5SP238
ENSG00000202345.1	0	NA	NA	NA	NA	NA	Y_RNA
ENSG00000202356.1	2.29976	2.96616	1.3701	2.16492	0.0303935	NA	RNA5SP277
ENSG00000202357.1	2.31374	0.139232	1.47004	0.094713	0.924543	NA	Y_RNA
ENSG00000202361.1	0.0536514	-0.220373	3.01366	-0.0731246	0.941707	NA	Y_RNA
ENSG00000202368.1	0	NA	NA	NA	NA	NA	Y_RNA
ENSG00000202374.1	0.0692695	0.566544	3.01366	0.187992	0.850883	NA	SNORA62
ENSG00000202379.1	0.0278776	-0.220373	3.01366	-0.0731246	0.941707	NA	SNORA70
ENSG00000202382.1	0.931702	-0.452477	1.47686	-0.306377	0.759317	NA	Y_RNA
ENSG00000202385.1	0	NA	NA	NA	NA	NA	Y_RNA
ENSG00000202386.1	3.43267	2.60602	1.13195	2.30223	0.0213223	NA	RNA5SP211
ENSG00000202388.1	0	NA	NA	NA	NA	NA	Y_RNA
ENSG00000202389.1	0.103904	0.829505	3.01363	0.275251	0.783123	NA	SNORA70
ENSG00000202399.1	0.0692695	0.566544	3.01366	0.187992	0.850883	NA	Y_RNA
ENSG00000202402.1	0.429159	-1.47315	2.99288	-0.49222	0.622564	NA	Y_RNA
ENSG00000202407.1	0.138331	0.566544	3.01366	0.187992	0.850883	NA	Y_RNA
ENSG00000202410.1	0	NA	NA	NA	NA	NA	Y_RNA
ENSG00000202414.1	0.0662555	0.566544	3.01366	0.187992	0.850883	NA	Y_RNA
ENSG00000202417.1	0.0346347	0.304238	3.01366	0.100953	0.919588	NA	Y_RNA
ENSG00000202422.1	1.04484	2.00789	2.2111	0.908093	0.363829	NA	RNA5SP30
ENSG00000202438.1	0	NA	NA	NA	NA	NA	Y_RNA
ENSG00000202449.1	0.0581658	-0.220373	3.01366	-0.0731246	0.941707	NA	SNORA63
ENSG00000202459.1	0.0510832	0.304238	3.01366	0.100953	0.919588	NA	Y_RNA
ENSG00000202461.1	0.269211	-1.56379	3.0012	-0.521056	0.602328	NA	Y_RNA
ENSG00000202469.1	2.71012	0.696497	0.934762	0.745106	0.456208	NA	Y_RNA
ENSG00000202470.1	0.0346347	0.304238	3.01366	0.100953	0.919588	NA	Y_RNA
ENSG00000202476.1	0.148275	-0.0048816	3.01366	-0.00161983	0.998708	NA	Y_RNA
ENSG00000202495.1	0	NA	NA	NA	NA	NA	Y_RNA
ENSG00000202508.1	0	NA	NA	NA	NA	NA	Y_RNA
ENSG00000202514.1	0	NA	NA	NA	NA	NA	Y_RNA
ENSG00000202522.1	0.0346347	0.304238	3.01366	0.100953	0.919588	NA	Y_RNA
ENSG00000202523.1	0.169138	0.826779	3.00921	0.27475	0.783509	NA	Y_RNA
ENSG00000202533.1	0.553352	-0.463483	2.08614	-0.222173	0.824179	NA	Y_RNA
ENSG00000202536.2	0.413873	2.21127	2.81622	0.78519	0.432342	NA	Y_RNA
ENSG00000202537.1	0.0692695	0.566544	3.01366	0.187992	0.850883	NA	U8
ENSG00000202542.1	0.111546	0.09996	3.01366	0.033169	0.97354	NA	Y_RNA
ENSG00000203286.5	2.51591	-0.915807	0.667514	-1.37197	0.170074	NA	Metazoa_SRP
ENSG00000203411.3	0	NA	NA	NA	NA	NA	Metazoa_SRP
ENSG00000203436.2	0.116332	-0.482677	3.01366	-0.160163	0.872752	NA	Metazoa_SRP
ENSG00000203573.4	0	NA	NA	NA	NA	NA	Metazoa_SRP
ENSG00000204652.6	2.92475	-0.193154	1.21153	-0.15943	0.87333	NA	RPS26P8
ENSG00000204816.5	1.46322	-2.68966	2.34328	-1.14782	0.251042	NA	FGF7P5
ENSG00000206047.3	2.28304	3.01248	2.31182	1.30308	0.192548	NA	DEFA1
ENSG00000206582.1	0	NA	NA	NA	NA	NA	Y_RNA
ENSG00000206603.1	0.982047	0.275011	1.37997	0.199288	0.842038	NA	SNORA22B
ENSG00000206629.1	1.89323	1.33125	1.23515	1.0778	0.281123	NA	RNU1-63P
ENSG00000206636.1	0	NA	NA	NA	NA	NA	Y_RNA
ENSG00000206639.1	0	NA	NA	NA	NA	NA	Y_RNA
ENSG00000206640.1	0.264265	1.44815	2.66784	0.542817	0.587256	NA	Y_RNA
ENSG00000206644.1	1.71677	3.02237	1.33004	2.27239	0.0230629	NA	RNU6-1279P
ENSG00000206645.1	0.0429781	-0.220373	3.01366	-0.0731246	0.941707	NA	Y_RNA
ENSG00000206646.1	0.163978	0.0141518	3.01366	0.00469588	0.996253	NA	Y_RNA
ENSG00000206651.1	0.90449	1.22205	1.85034	0.660446	0.508968	NA	Y_RNA
ENSG00000206659.1	0.860493	1.24433	1.37541	0.904694	0.365628	NA	Y_RNA
ENSG00000206660.1	0	NA	NA	NA	NA	NA	Y_RNA
ENSG00000206661.1	0	NA	NA	NA	NA	NA	SNORA70
ENSG00000206662.1	0	NA	NA	NA	NA	NA	Y_RNA
ENSG00000206663.1	1.94238	0.44589	1.51024	0.295244	0.767807	NA	Y_RNA
ENSG00000206669.1	0.40489	2.19944	2.10688	1.04393	0.296518	NA	Y_RNA
ENSG00000206672.1	0	NA	NA	NA	NA	NA	Y_RNA
ENSG00000206676.1	0	NA	NA	NA	NA	NA	Y_RNA
ENSG00000206677.2	0.108571	0.304238	3.01366	0.100953	0.919588	NA	Y_RNA
ENSG00000206679.1	0	NA	NA	NA	NA	NA	Y_RNA
ENSG00000206682.1	0	NA	NA	NA	NA	NA	Y_RNA
ENSG00000206685.1	0.263826	0.945358	3.00688	0.314399	0.753218	NA	RNU6-1189P
ENSG00000206690.1	0	NA	NA	NA	NA	NA	Y_RNA
ENSG00000206692.1	0	NA	NA	NA	NA	NA	Y_RNA
ENSG00000206693.1	1.44342	3.99636	2.55454	1.56442	0.11772	NA	SNORA56
ENSG00000206698.1	1.89238	0.650623	1.76885	0.367822	0.713006	NA	RNU1-73P
ENSG00000206699.1	0.0346347	0.304238	3.01366	0.100953	0.919588	NA	Y_RNA
ENSG00000206704.1	0	NA	NA	NA	NA	NA	Y_RNA
ENSG00000206705.1	0.0692695	0.566544	3.01366	0.187992	0.850883	NA	Y_RNA
ENSG00000206706.1	0	NA	NA	NA	NA	NA	Y_RNA
ENSG00000206711.1	0	NA	NA	NA	NA	NA	Y_RNA
ENSG00000206713.1	0	NA	NA	NA	NA	NA	Y_RNA
ENSG00000206714.1	0.0761824	-0.220373	3.01366	-0.0731246	0.941707	NA	Y_RNA
ENSG00000206717.1	0.595085	1.46849	2.04925	0.716597	0.473623	NA	Y_RNA
ENSG00000206719.1	0.815891	1.44276	2.25046	0.641096	0.52146	NA	Y_RNA
ENSG00000206721.1	0.11006	0.566544	3.01366	0.187992	0.850883	NA	Y_RNA
ENSG00000206728.1	0.162184	0.0105763	3.01366	0.00350946	0.9972	NA	Y_RNA
ENSG00000206729.1	0.553523	2.20896	2.68906	0.821461	0.411384	NA	RNU6-1126P
ENSG00000206734.1	0.0692695	0.566544	3.01366	0.187992	0.850883	NA	Y_RNA
ENSG00000206738.1	0	NA	NA	NA	NA	NA	Y_RNA
ENSG00000206739.1	0.548024	1.33551	2.37587	0.562113	0.574039	NA	Y_RNA
ENSG00000206741.1	0	NA	NA	NA	NA	NA	Y_RNA
ENSG00000206743.1	1.58292	1.12812	1.64966	0.683849	0.494071	NA	RNU6-484P
ENSG00000206744.1	2.20346	1.88229	1.14159	1.64884	0.0991812	NA	RNU6-620P
ENSG00000206747.1	0.541891	1.91063	2.69235	0.709651	0.477921	NA	RNU6-245P
ENSG00000206751.1	0.353571	-0.602949	1.96381	-0.30703	0.758821	NA	Y_RNA
ENSG00000206754.1	1.29817	0.170825	1.32225	0.129192	0.897205	NA	SNORD101
ENSG00000206755.1	2.69278	-0.548005	1.08386	-0.505604	0.613135	NA	SNORA30
ENSG00000206756.1	1.56431	3.41718	1.51907	2.24952	0.0244793	NA	Y_RNA
ENSG00000206764.1	2.41056	2.27302	1.46172	1.55504	0.119937	NA	RNU6-152P
ENSG00000206768.1	0.0342008	0.300931	3.01366	0.0998556	0.920459	NA	Y_RNA
ENSG00000206770.1	0	NA	NA	NA	NA	NA	Y_RNA
ENSG00000206779.1	1.12169	0.386503	1.44317	0.267815	0.788842	NA	Y_RNA
ENSG00000206781.1	0	NA	NA	NA	NA	NA	Y_RNA
ENSG00000206784.1	0	NA	NA	NA	NA	NA	Y_RNA
ENSG00000206785.1	3.23791	-0.207645	1.6119	-0.128819	0.897501	NA	SNORA15B-2
ENSG00000206790.1	0.0814081	-0.482677	3.01366	-0.160163	0.872752	NA	Y_RNA
ENSG00000206792.1	0	NA	NA	NA	NA	NA	Y_RNA
ENSG00000206795.1	0.0811591	-0.482677	3.01366	-0.160163	0.872752	NA	Y_RNA
ENSG00000206797.1	0.0898553	0.241807	3.01366	0.080237	0.936049	NA	Y_RNA
ENSG00000206805.1	1.42355	-0.935836	1.50954	-0.619948	0.535292	NA	Y_RNA
ENSG00000206806.1	0	NA	NA	NA	NA	NA	Y_RNA
ENSG00000206807.1	0.810098	-1.34808	1.50734	-0.894344	0.371138	NA	RNU6-815P
ENSG00000206808.1	0	NA	NA	NA	NA	NA	Y_RNA
ENSG00000206812.1	0.714363	2.93282	2.54966	1.15028	0.250028	NA	RNU6-38P
ENSG00000206813.1	0	NA	NA	NA	NA	NA	Y_RNA
ENSG00000206814.1	0.0820772	-0.022884	3.01366	-0.00759344	0.993941	NA	Y_RNA
ENSG00000206816.1	0.26799	0.879961	3.01023	0.292323	0.77004	NA	Y_RNA
ENSG00000206817.1	0.232149	-0.577481	3.01273	-0.19168	0.847993	NA	Y_RNA
ENSG00000206822.1	0	NA	NA	NA	NA	NA	Y_RNA
ENSG00000206824.1	0.175504	0.829505	3.01363	0.275251	0.783123	NA	Y_RNA
ENSG00000206833.1	2.11302	3.8693	1.79222	2.15894	0.0308551	NA	RNU6-20P
ENSG00000206835.1	2.61587	1.33384	1.01582	1.31306	0.189162	NA	RNU1-74P
ENSG00000206840.1	0	NA	NA	NA	NA	NA	Y_RNA
ENSG00000206844.1	0.108571	0.304238	3.01366	0.100953	0.919588	NA	Y_RNA
ENSG00000206845.1	0.460788	2.34823	2.77807	0.845275	0.397957	NA	RNU6-209P
ENSG00000206846.1	0	NA	NA	NA	NA	NA	Y_RNA
ENSG00000206847.1	0	NA	NA	NA	NA	NA	Y_RNA
ENSG00000206850.1	0.0692695	0.566544	3.01366	0.187992	0.850883	NA	Y_RNA
ENSG00000206858.1	0	NA	NA	NA	NA	NA	Y_RNA
ENSG00000206862.1	0	NA	NA	NA	NA	NA	Y_RNA
ENSG00000206863.1	1.52886	-0.120071	1.52915	-0.0785216	0.937413	NA	RNU5A-6P
ENSG00000206865.1	0.644691	-1.51446	1.8608	-0.813879	0.415714	NA	Y_RNA
ENSG00000206875.1	2.91964	1.38638	1.0993	1.26115	0.207255	NA	RNU6-761P
ENSG00000206886.1	0	NA	NA	NA	NA	NA	SNORA70
ENSG00000206895.1	0	NA	NA	NA	NA	NA	Y_RNA
ENSG00000206897.1	1.28193	0.0367742	1.10507	0.0332778	0.973453	NA	SNORA9B
ENSG00000206898.1	1.27885	2.46682	1.46375	1.68528	0.0919352	NA	ENSG00000206898
ENSG00000206900.1	3.65428	2.46085	1.01021	2.43599	0.0148512	NA	RNU6-98P
ENSG00000206901.1	0	NA	NA	NA	NA	NA	SNORA72
ENSG00000206905.1	1.12912	0.55846	1.48387	0.376353	0.706654	NA	Y_RNA
ENSG00000206911.1	0	NA	NA	NA	NA	NA	Y_RNA
ENSG00000206912.1	0	NA	NA	NA	NA	NA	Y_RNA
ENSG00000206913.1	0.474364	0.6962	2.10942	0.330043	0.741368	NA	ENSG00000206913
ENSG00000206914.1	0	NA	NA	NA	NA	NA	Y_RNA
ENSG00000206922.1	1.64604	0.425853	1.65953	0.25661	0.79748	NA	RNU6-80P
ENSG00000206925.1	0	NA	NA	NA	NA	NA	Y_RNA
ENSG00000206927.1	0	NA	NA	NA	NA	NA	Y_RNA
ENSG00000206929.1	0	NA	NA	NA	NA	NA	Y_RNA
ENSG00000206947.1	1.13007	1.36299	1.51541	0.899422	0.368428	NA	SNORA20B
ENSG00000206950.1	3.74758	1.41789	1.28642	1.10221	0.270372	NA	Y_RNA
ENSG00000206951.1	0.249439	0.829505	3.01363	0.275251	0.783123	NA	Y_RNA
ENSG00000206952.3	0	NA	NA	NA	NA	NA	SNORA50A
ENSG00000206954.1	0.829193	2.4871	1.71475	1.45042	0.146942	NA	RNU6-1201P
ENSG00000206957.2	0.116332	-0.482677	3.01366	-0.160163	0.872752	NA	Y_RNA
ENSG00000206958.1	0	NA	NA	NA	NA	NA	SNORA70
ENSG00000206959.1	0	NA	NA	NA	NA	NA	Y_RNA
ENSG00000206964.1	0	NA	NA	NA	NA	NA	Y_RNA
ENSG00000206967.1	0.274887	0.0206813	2.2936	0.00901694	0.992806	NA	Y_RNA
ENSG00000206974.1	0.614304	1.50882	1.64421	0.917656	0.358799	NA	RNU6-1144P
ENSG00000206978.1	0	NA	NA	NA	NA	NA	Y_RNA
ENSG00000206982.1	0	NA	NA	NA	NA	NA	Y_RNA
ENSG00000206983.1	0.452628	1.31279	2.80217	0.468491	0.639433	NA	RNU6-49P
ENSG00000206987.1	0.123497	0.372043	3.01366	0.123452	0.901749	NA	U8
ENSG00000206990.1	0	NA	NA	NA	NA	NA	Y_RNA
ENSG00000206995.1	0.336767	0.96622	2.96025	0.326398	0.744123	NA	Y_RNA
ENSG00000206998.1	0.29863	0.0562833	3.0058	0.0187249	0.985061	NA	Y_RNA
ENSG00000207003.1	1.16926	1.99395	1.67949	1.18723	0.235136	NA	RNU6-611P
ENSG00000207009.1	0	NA	NA	NA	NA	NA	Y_RNA
ENSG00000207020.1	0	NA	NA	NA	NA	NA	Y_RNA
ENSG00000207021.1	0	NA	NA	NA	NA	NA	Y_RNA
ENSG00000207024.1	1.08782	1.62884	1.81035	0.899741	0.368258	NA	Y_RNA
ENSG00000207025.1	0.231988	0.549769	3.01366	0.182426	0.855248	NA	Y_RNA
ENSG00000207032.1	0.228155	0.370283	3.01136	0.122962	0.902137	NA	Y_RNA
ENSG00000207033.1	0.979781	3.44051	1.82871	1.88138	0.0599197	NA	RNU6-154P
ENSG00000207034.1	0	NA	NA	NA	NA	NA	Y_RNA
ENSG00000207039.1	0.973839	1.83798	1.96379	0.935935	0.349307	NA	Y_RNA
ENSG00000207047.2	1.98131	2.05594	1.19554	1.71967	0.0854927	NA	SNORD51
ENSG00000207049.1	0.0692695	0.566544	3.01366	0.187992	0.850883	NA	Y_RNA
ENSG00000207058.1	0.425284	1.77071	2.84173	0.623111	0.533211	NA	RNU6-784P
ENSG00000207068.1	3.13148	1.29491	1.18265	1.09493	0.273549	NA	RNU6-463P
ENSG00000207069.1	0.0346347	0.304238	3.01366	0.100953	0.919588	NA	Y_RNA
ENSG00000207073.1	0	NA	NA	NA	NA	NA	Y_RNA
ENSG00000207075.1	0.116332	-0.482677	3.01366	-0.160163	0.872752	NA	Y_RNA
ENSG00000207080.2	0	NA	NA	NA	NA	NA	Y_RNA
ENSG00000207081.1	2.29252	1.93999	1.19839	1.61883	0.105484	NA	RNU6-616P
ENSG00000207084.1	0	NA	NA	NA	NA	NA	SNORA72
ENSG00000207086.1	0	NA	NA	NA	NA	NA	Y_RNA
ENSG00000207091.1	0	NA	NA	NA	NA	NA	Y_RNA
ENSG00000207092.1	0.167484	-0.762572	3.01284	-0.253107	0.800185	NA	Y_RNA
ENSG00000207098.1	0	NA	NA	NA	NA	NA	SNORA70
ENSG00000207101.1	0	NA	NA	NA	NA	NA	Y_RNA
ENSG00000207105.1	0.0429781	-0.220373	3.01366	-0.0731246	0.941707	NA	Y_RNA
ENSG00000207108.1	0	NA	NA	NA	NA	NA	Y_RNA
ENSG00000207117.1	0	NA	NA	NA	NA	NA	Y_RNA
ENSG00000207119.2	0.137634	0.32149	3.01366	0.106678	0.915045	NA	U3
ENSG00000207127.1	0.112611	0.0311952	3.01366	0.0103513	0.991741	NA	Y_RNA
ENSG00000207131.1	0.0346347	0.304238	3.01366	0.100953	0.919588	NA	Y_RNA
ENSG00000207132.1	0	NA	NA	NA	NA	NA	Y_RNA
ENSG00000207137.1	0.508769	1.77101	2.72199	0.650631	0.515285	NA	SNORD116-13
ENSG00000207139.1	0	NA	NA	NA	NA	NA	Y_RNA
ENSG00000207146.1	0.026602	-0.220373	3.01366	-0.0731246	0.941707	NA	Y_RNA
ENSG00000207148.1	0	NA	NA	NA	NA	NA	Y_RNA
ENSG00000207151.1	0.711697	-0.202103	1.67185	-0.120886	0.903782	NA	Y_RNA
ENSG00000207157.1	0.40491	-1.76944	2.4254	-0.729544	0.465669	NA	RNY3P4
ENSG00000207161.1	0	NA	NA	NA	NA	NA	Y_RNA
ENSG00000207164.1	0	NA	NA	NA	NA	NA	Y_RNA
ENSG00000207167.1	3.0462	0.840419	1.29359	0.64968	0.515899	NA	RNU6-1340P
ENSG00000207173.1	0	NA	NA	NA	NA	NA	Y_RNA
ENSG00000207176.1	0.0647663	0.566544	3.01366	0.187992	0.850883	NA	Y_RNA
ENSG00000207182.1	2.92709	1.25199	1.19333	1.04916	0.294105	NA	RNU1-44P
ENSG00000207189.1	0.396908	1.18379	2.87798	0.411326	0.680833	NA	Y_RNA
ENSG00000207193.1	0.41931	-1.20307	2.87907	-0.417869	0.676043	NA	Y_RNA
ENSG00000207195.1	0.0729255	0.566544	3.01366	0.187992	0.850883	NA	Y_RNA
ENSG00000207196.1	0	NA	NA	NA	NA	NA	Y_RNA
ENSG00000207200.1	2.70355	1.26144	1.60866	0.784157	0.432948	NA	RNU6-45P
ENSG00000207204.1	1.20239	2.71481	1.88119	1.44313	0.148983	NA	RNU6-393P
ENSG00000207207.1	0	NA	NA	NA	NA	NA	Y_RNA
ENSG00000207209.1	0	NA	NA	NA	NA	NA	Y_RNA
ENSG00000207210.1	0	NA	NA	NA	NA	NA	Y_RNA
ENSG00000207217.1	0.919805	0.616687	2.05689	0.299815	0.764318	NA	SNORA80D
ENSG00000207218.1	0.135769	0.0528107	3.01366	0.0175238	0.986019	NA	Y_RNA
ENSG00000207220.1	0.553358	2.25214	2.34312	0.96117	0.336467	NA	RNU1-57P
ENSG00000207223.1	0.23005	-0.246264	3.01366	-0.0817161	0.934872	NA	Y_RNA
ENSG00000207229.1	0	NA	NA	NA	NA	NA	Y_RNA
ENSG00000207231.1	0.0961546	-0.291314	3.01366	-0.0966646	0.922993	NA	Y_RNA
ENSG00000207235.1	0	NA	NA	NA	NA	NA	Y_RNA
ENSG00000207237.1	2.73958	0.806099	1.22414	0.658503	0.510215	NA	RNU6-110P
ENSG00000207240.1	0.138118	0.566544	3.01366	0.187992	0.850883	NA	Y_RNA
ENSG00000207243.1	0	NA	NA	NA	NA	NA	Y_RNA
ENSG00000207244.1	0	NA	NA	NA	NA	NA	SNORA70
ENSG00000207245.1	2.31851	-0.0663071	1.13106	-0.0586241	0.953252	NA	SNORD116-29
ENSG00000207247.1	0	NA	NA	NA	NA	NA	Y_RNA
ENSG00000207249.1	0	NA	NA	NA	NA	NA	SNORA72
ENSG00000207252.1	0	NA	NA	NA	NA	NA	Y_RNA
ENSG00000207256.1	2.22237	2.08289	1.56645	1.32969	0.18362	NA	RNU6-880P
ENSG00000207258.1	0.119307	-0.482677	3.01366	-0.160163	0.872752	NA	Y_RNA
ENSG00000207265.1	0.513785	0.692957	2.76893	0.250261	0.802385	NA	Y_RNA
ENSG00000207271.1	0	NA	NA	NA	NA	NA	Y_RNA
ENSG00000207274.1	2.199	0.790301	1.10885	0.712722	0.476018	NA	SNORA70I
ENSG00000207281.1	0.116332	-0.482677	3.01366	-0.160163	0.872752	NA	Y_RNA
ENSG00000207282.1	0.0926963	0.566544	3.01366	0.187992	0.850883	NA	Y_RNA
ENSG00000207283.1	0.0581658	-0.220373	3.01366	-0.0731246	0.941707	NA	Y_RNA
ENSG00000207286.1	1.38821	1.19255	1.33209	0.895245	0.370656	NA	Y_RNA
ENSG00000207290.1	0	NA	NA	NA	NA	NA	Y_RNA
ENSG00000207291.1	1.65728	1.14892	1.38839	0.827523	0.407941	NA	RNU6-30P
ENSG00000207292.1	0.40381	1.05821	2.14315	0.493765	0.621472	NA	Y_RNA
ENSG00000207293.1	3.4016	1.35654	1.24122	1.0929	0.274437	NA	Y_RNA
ENSG00000207294.1	0	NA	NA	NA	NA	NA	Y_RNA
ENSG00000207297.1	3.25051	1.3375	0.947655	1.41138	0.158133	NA	SNORD7
ENSG00000207300.1	0.0717684	0.304238	3.01366	0.100953	0.919588	NA	Y_RNA
ENSG00000207302.1	0	NA	NA	NA	NA	NA	Y_RNA
ENSG00000207303.1	0.289378	1.10002	3.00651	0.365881	0.714454	NA	Y_RNA
ENSG00000207305.1	0.268655	-1.0698	3.01026	-0.355385	0.722301	NA	Y_RNA
ENSG00000207310.1	1.17391	2.9797	2.11652	1.40783	0.159181	NA	RNU6-1127P
ENSG00000207316.1	0	NA	NA	NA	NA	NA	Y_RNA
ENSG00000207317.1	0.205813	0.0716956	3.01366	0.0237902	0.98102	NA	Y_RNA
ENSG00000207319.1	0	NA	NA	NA	NA	NA	Y_RNA
ENSG00000207320.1	0.0346347	0.304238	3.01366	0.100953	0.919588	NA	Y_RNA
ENSG00000207326.1	0.0536514	-0.220373	3.01366	-0.0731246	0.941707	NA	Y_RNA
ENSG00000207329.1	0	NA	NA	NA	NA	NA	Y_RNA
ENSG00000207331.1	3.8172	-0.687028	0.994838	-0.690593	0.489822	NA	RNU6-1263P
ENSG00000207342.1	0.0659204	0.566544	3.01366	0.187992	0.850883	NA	Y_RNA
ENSG00000207343.1	1.0236	0.795421	1.48141	0.536935	0.591313	NA	RNU6-225P
ENSG00000207351.1	0.089645	0.237233	3.01366	0.0787193	0.937256	NA	Y_RNA
ENSG00000207356.1	0.0346347	0.304238	3.01366	0.100953	0.919588	NA	Y_RNA
ENSG00000207363.1	0	NA	NA	NA	NA	NA	Y_RNA
ENSG00000207365.1	0.108571	0.304238	3.01366	0.100953	0.919588	NA	Y_RNA
ENSG00000207366.1	1.46322	1.86231	1.20645	1.54363	0.122679	NA	RNU6-297P
ENSG00000207368.1	0.0346347	0.304238	3.01366	0.100953	0.919588	NA	Y_RNA
ENSG00000207370.1	0	NA	NA	NA	NA	NA	Y_RNA
ENSG00000207371.1	0	NA	NA	NA	NA	NA	Y_RNA
ENSG00000207379.1	0.145857	0.293501	3.01366	0.0973903	0.922416	NA	Y_RNA
ENSG00000207380.1	0.189356	0.829505	3.01363	0.275251	0.783123	NA	Y_RNA
ENSG00000207382.1	0	NA	NA	NA	NA	NA	Y_RNA
ENSG00000207383.1	0.0717684	0.304238	3.01366	0.100953	0.919588	NA	Y_RNA
ENSG00000207384.1	0	NA	NA	NA	NA	NA	Y_RNA
ENSG00000207386.1	1.05971	0.946686	1.52933	0.619021	0.535903	NA	Y_RNA
ENSG00000207387.1	3.27271	1.22586	0.883221	1.38794	0.165155	NA	Y_RNA
ENSG00000207391.1	0.186944	0.727775	3.01093	0.241711	0.809004	NA	Y_RNA
ENSG00000207395.1	0	NA	NA	NA	NA	NA	Y_RNA
ENSG00000207401.1	0.0364628	0.304238	3.01366	0.100953	0.919588	NA	Y_RNA
ENSG00000207403.1	0.0692695	0.566544	3.01366	0.187992	0.850883	NA	Y_RNA
ENSG00000207404.1	0	NA	NA	NA	NA	NA	Y_RNA
ENSG00000207406.1	2.86734	4.98064	2.05229	2.42686	0.01523	NA	SNORA41
ENSG00000207408.1	0.37748	-1.30027	2.876	-0.452111	0.651189	NA	Y_RNA
ENSG00000207411.1	0	NA	NA	NA	NA	NA	Y_RNA
ENSG00000207416.1	0	NA	NA	NA	NA	NA	Y_RNA
ENSG00000207417.1	0.118345	-0.00487609	3.01366	-0.001618	0.998709	NA	Y_RNA
ENSG00000207420.1	0.0293505	0.304238	3.01366	0.100953	0.919588	NA	Y_RNA
ENSG00000207425.1	0	NA	NA	NA	NA	NA	Y_RNA
ENSG00000207426.1	0.0717684	0.304238	3.01366	0.100953	0.919588	NA	Y_RNA
ENSG00000207430.1	0	NA	NA	NA	NA	NA	U8
ENSG00000207432.1	0	NA	NA	NA	NA	NA	U8
ENSG00000207438.1	0	NA	NA	NA	NA	NA	Y_RNA
ENSG00000207439.1	0.234095	0.633551	3.00853	0.210585	0.833211	NA	Y_RNA
ENSG00000207441.1	2.60071	3.21414	1.45967	2.20196	0.0276684	NA	RNU6-21P
ENSG00000207450.1	0.0717684	0.304238	3.01366	0.100953	0.919588	NA	Y_RNA
ENSG00000207461.1	2.4721	1.96114	1.17772	1.6652	0.0958738	NA	RNU6-253P
ENSG00000207466.1	0.2231	0.316471	3.01366	0.105012	0.916366	NA	Y_RNA
ENSG00000207467.1	0	NA	NA	NA	NA	NA	Y_RNA
ENSG00000207473.1	0	NA	NA	NA	NA	NA	Y_RNA
ENSG00000207480.1	0	NA	NA	NA	NA	NA	Y_RNA
ENSG00000207481.1	2.10766	1.04657	1.23793	0.84542	0.397876	NA	Y_RNA
ENSG00000207484.1	0.0717684	0.304238	3.01366	0.100953	0.919588	NA	Y_RNA
ENSG00000207488.1	0	NA	NA	NA	NA	NA	Y_RNA
ENSG00000207492.1	0.304024	1.11821	2.99893	0.372869	0.709246	NA	RNU6-713P
ENSG00000207494.1	0	NA	NA	NA	NA	NA	Y_RNA
ENSG00000207497.1	0	NA	NA	NA	NA	NA	Y_RNA
ENSG00000207499.1	0.0560069	0.0463593	3.01366	0.0153831	0.987727	NA	Y_RNA
ENSG00000207512.1	0	NA	NA	NA	NA	NA	Y_RNA
ENSG00000207524.1	0.800501	2.40122	2.5311	0.948686	0.34278	NA	RNU6-33P
ENSG00000207525.1	0.12679	1.05431	3.01126	0.350124	0.726246	NA	Y_RNA
ENSG00000207595.1	0.828638	-0.822199	2.59972	-0.316264	0.751802	NA	MIR181A2
ENSG00000207605.3	1.42484	-0.038155	1.53543	-0.0248497	0.980175	NA	MIR191
ENSG00000207697.1	0.575799	1.20954	2.05806	0.587712	0.556726	NA	MIR573
ENSG00000207741.1	0.253303	-0.622921	3.00954	-0.206982	0.836024	NA	MIR590
ENSG00000208017.3	1.49441	-0.519177	2.19001	-0.237066	0.812605	NA	MIR140
ENSG00000208037.1	0.868776	0.577108	2.27687	0.253465	0.799909	NA	MIR320A
ENSG00000211578.3	1.01219	-1.13729	1.32503	-0.858315	0.390719	NA	MIR766
ENSG00000211593.2	1.07601	1.03053	1.38516	0.743979	0.456889	NA	IGKJ5
ENSG00000211594.2	1.51406	0.273378	1.51369	0.180603	0.856679	NA	IGKJ4
ENSG00000211596.3	2.11545	0.0310622	0.890619	0.0348771	0.972178	NA	IGKJ2
ENSG00000211597.2	0.705233	2.53512	1.57398	1.61064	0.107257	NA	IGKJ1
ENSG00000211678.2	1.4669	1.76665	1.20159	1.47027	0.14149	NA	IGLJ3
ENSG00000211904.2	2.7984	0.384741	0.902153	0.42647	0.669766	NA	IGHJ2
ENSG00000211905.1	1.29289	0.339771	1.0596	0.320658	0.748469	NA	IGHJ1
ENSG00000211911.1	1.28911	-0.427295	1.05289	-0.405832	0.684866	NA	IGHD3-22
ENSG00000211918.1	0.381523	0.351001	1.91993	0.18282	0.854939	NA	IGHD2-15
ENSG00000211923.1	0.355806	1.52829	3.00272	0.50897	0.610773	NA	IGHD3-10
ENSG00000211930.1	0.813772	-1.62577	2.01016	-0.808775	0.418645	NA	IGHD3-3
ENSG00000211931.1	0.745702	-0.762571	1.83469	-0.41564	0.677673	NA	IGHD2-2
ENSG00000212138.1	0.973511	-0.558933	1.84618	-0.302751	0.76208	NA	RNA5SP372
ENSG00000212144.1	0	NA	NA	NA	NA	NA	U8
ENSG00000212145.2	0.122143	0.829505	3.01363	0.275251	0.783123	NA	U8
ENSG00000212154.1	0.84172	3.17216	2.15518	1.47188	0.141054	NA	RNA5SP377
ENSG00000212156.1	0.461157	1.41204	2.4197	0.583559	0.559517	NA	RNU6-576P
ENSG00000212165.2	0.17896	-0.762573	3.01284	-0.253107	0.800185	NA	U3
ENSG00000212171.1	1.30189	2.47545	1.95114	1.26872	0.204541	NA	RNA5SP86
ENSG00000212205.1	0	NA	NA	NA	NA	NA	Y_RNA
ENSG00000212211.2	0.0792416	0.00949395	3.01366	0.00315031	0.997486	NA	U3
ENSG00000212214.1	0.525688	-0.96825	2.15069	-0.450204	0.652563	NA	SNORA48B
ENSG00000212215.1	0.662161	1.05004	2.04158	0.514327	0.607023	NA	RNU6-913P
ENSG00000212241.1	0.0291282	0.304238	3.01366	0.100953	0.919588	NA	Y_RNA
ENSG00000212249.2	0.116332	-0.482677	3.01366	-0.160163	0.872752	NA	U8
ENSG00000212265.1	1.45035	0.0267764	1.11399	0.0240365	0.980823	NA	RNA5SP185
ENSG00000212280.1	3.39042	1.54047	1.07755	1.4296	0.152831	NA	RNA5SP256
ENSG00000212296.1	0.962772	2.42105	1.58976	1.5229	0.127783	NA	SNORD72
ENSG00000212306.1	0.0277898	-0.220373	3.01366	-0.0731246	0.941707	NA	Y_RNA
ENSG00000212308.1	0.802788	-0.319879	1.53025	-0.209038	0.834419	NA	RNA5SP23
ENSG00000212312.1	2.20174	4.26069	1.33797	3.18444	0.00145032	NA	RNA5SP109
ENSG00000212319.1	0	NA	NA	NA	NA	NA	Y_RNA
ENSG00000212321.2	0.0429781	-0.220373	3.01366	-0.0731246	0.941707	NA	U3
ENSG00000212325.1	0	NA	NA	NA	NA	NA	Y_RNA
ENSG00000212335.1	0.135977	-0.482677	3.01366	-0.160163	0.872752	NA	Y_RNA
ENSG00000212336.1	1.39442	2.95995	1.58875	1.86307	0.0624525	NA	RNA5SP210
ENSG00000212366.1	1.53083	1.22771	1.3802	0.889518	0.373725	NA	RNU6-1246P
ENSG00000212371.1	0.533181	-1.1429	2.71074	-0.421619	0.673303	NA	ENSG00000212371
ENSG00000212392.1	0.116844	-0.0445411	3.01366	-0.0147798	0.988208	NA	Y_RNA
ENSG00000212404.1	0	NA	NA	NA	NA	NA	Y_RNA
ENSG00000212422.2	0.0346347	0.304238	3.01366	0.100953	0.919588	NA	U3
ENSG00000212424.1	0.849326	2.19018	1.60508	1.36453	0.172401	NA	RNU1-119P
ENSG00000212432.1	0	NA	NA	NA	NA	NA	SNORA75
ENSG00000212433.1	0.950372	2.60415	2.18841	1.18997	0.234058	NA	RNA5SP252
ENSG00000212434.2	0.0717684	0.304238	3.01366	0.100953	0.919588	NA	U3
ENSG00000212440.1	0.0429781	-0.220373	3.01366	-0.0731246	0.941707	NA	SNORA75
ENSG00000212448.1	0.0692695	0.566544	3.01366	0.187992	0.850883	NA	Y_RNA
ENSG00000212455.1	1.23762	0.605801	1.19531	0.506813	0.612286	NA	ENSG00000212455
ENSG00000212466.1	1.64658	1.71898	1.11805	1.53748	0.124175	NA	RNU6-952P
ENSG00000212479.2	0.1764	0.261744	3.01366	0.0868527	0.930789	NA	U3
ENSG00000212505.1	0.825908	-3.1666	2.18101	-1.4519	0.14653	NA	RNA5SP299
ENSG00000212511.2	0	NA	NA	NA	NA	NA	U3
ENSG00000212512.2	0.143338	0.677339	3.01136	0.224928	0.822035	NA	Y_RNA
ENSG00000212525.1	0.844392	1.4666	2.28151	0.642819	0.520342	NA	RNA5SP212
ENSG00000212533.1	0.116332	-0.482677	3.01366	-0.160163	0.872752	NA	SNORA75
ENSG00000212536.1	0.313917	1.65329	3.00076	0.550958	0.581663	NA	RNA5SP474
ENSG00000212538.2	1.4706	1.84078	1.11188	1.65555	0.0978128	NA	U3
ENSG00000212539.2	0	NA	NA	NA	NA	NA	U3
ENSG00000212551.2	0	NA	NA	NA	NA	NA	U3
ENSG00000212556.1	0	NA	NA	NA	NA	NA	Y_RNA
ENSG00000212569.1	0.438374	0.610901	2.44752	0.2496	0.802897	NA	Y_RNA
ENSG00000212571.1	1.00742	0.264267	1.63415	0.161715	0.87153	NA	RNA5SP482
ENSG00000212580.1	0	NA	NA	NA	NA	NA	SNORA75
ENSG00000212581.1	0	NA	NA	NA	NA	NA	U8
ENSG00000212593.1	0	NA	NA	NA	NA	NA	SNORA75
ENSG00000212594.1	0	NA	NA	NA	NA	NA	U8
ENSG00000212598.2	0.144874	-0.279845	3.01332	-0.0928692	0.926008	NA	U3
ENSG00000212605.1	0.566021	2.2459	2.31711	0.969268	0.332411	NA	RNU1-56P
ENSG00000212610.2	0.404402	1.49454	3.00257	0.497755	0.618657	NA	U3
ENSG00000212611.1	0	NA	NA	NA	NA	NA	SNORD30
ENSG00000212615.1	0.462226	1.21218	2.74994	0.440801	0.659357	NA	SNORD58
ENSG00000212620.1	0	NA	NA	NA	NA	NA	SNORA75
ENSG00000212769.5	3.60564	0.230749	0.824765	0.279775	0.77965	NA	HMGN2P8
ENSG00000213167.3	0.217142	0.566544	3.01366	0.187992	0.850883	NA	Metazoa_SRP
ENSG00000214305.4	0	NA	NA	NA	NA	NA	Metazoa_SRP
ENSG00000217159.2	3.52586	0.778964	0.91191	0.854211	0.392988	NA	LARP1P1
ENSG00000219928.2	1.13813	-0.995776	1.02257	-0.9738	0.330156	NA	ENSG00000219928
ENSG00000220091.2	2.06162	2.36819	0.918459	2.57843	0.00992492	NA	LAP3P1
ENSG00000221043.2	0.37253	2.05771	2.46445	0.834958	0.403742	NA	U3
ENSG00000221044.2	0.413918	1.20916	2.88648	0.418906	0.675285	NA	U3
ENSG00000221120.1	1.40482	2.667	1.46463	1.82094	0.068616	NA	MIR1224
ENSG00000221125.2	0	NA	NA	NA	NA	NA	U3
ENSG00000221288.1	1.82002	-0.182368	0.863976	-0.21108	0.832825	NA	MIR663B
ENSG00000221332.2	0.165891	0.0351349	3.01366	0.0116586	0.990698	NA	U3
ENSG00000221406.1	0.735588	-0.262866	2.06358	-0.127383	0.898637	NA	MIR320B2
ENSG00000221455.2	0.0346347	0.304238	3.01366	0.100953	0.919588	NA	U3
ENSG00000221496.2	0	NA	NA	NA	NA	NA	U3
ENSG00000221562.1	2.39845	3.65725	1.68883	2.16555	0.0303454	NA	RNU6ATAC10P
ENSG00000221633.2	0.144198	0.682671	3.01136	0.226698	0.820658	NA	U3
ENSG00000221638.2	0.0277898	-0.220373	3.01366	-0.0731246	0.941707	NA	U3
ENSG00000221643.1	2.97671	1.11909	1.05671	1.05903	0.289585	NA	SNORA77
ENSG00000221673.2	3.18148	0.275149	0.817842	0.336433	0.736544	NA	U3
ENSG00000221750.1	0.627293	-0.430108	1.85925	-0.231335	0.817055	NA	SNORA11G
ENSG00000222145.1	2.97156	0.236456	1.07959	0.219023	0.826632	NA	SNORA73
ENSG00000222160.1	0.191	0.981875	3.00713	0.326516	0.744034	NA	Y_RNA
ENSG00000222162.1	3.3408	0.740676	0.893764	0.828716	0.407265	NA	RN7SKP151
ENSG00000222205.1	0.450183	2.339	2.7935	0.837303	0.402422	NA	RNA5SP266
ENSG00000222206.1	0	NA	NA	NA	NA	NA	Y_RNA
ENSG00000222222.1	2.64856	2.85398	1.16096	2.45829	0.0139602	NA	RNU2-17P
ENSG00000222224.1	0.119307	-0.482677	3.01366	-0.160163	0.872752	NA	Y_RNA
ENSG00000222259.1	1.32946	1.40809	1.28703	1.09406	0.273928	NA	RN7SKP114
ENSG00000222268.1	0.73926	2.57165	2.2348	1.15073	0.249843	NA	RNA5SP425
ENSG00000222305.1	0.0692695	0.566544	3.01366	0.187992	0.850883	NA	Y_RNA
ENSG00000222335.1	0	NA	NA	NA	NA	NA	Y_RNA
ENSG00000222345.1	2.35132	2.44287	1.24592	1.96069	0.0499147	NA	SNORD19C
ENSG00000222355.1	2.55758	1.49035	1.39833	1.06581	0.286511	NA	RNU2-29P
ENSG00000222378.1	0.929865	1.16235	2.02556	0.573844	0.566073	NA	RNA5SP44
ENSG00000222394.2	0.0346347	0.304238	3.01366	0.100953	0.919588	NA	Y_RNA
ENSG00000222395.2	0.0346347	0.304238	3.01366	0.100953	0.919588	NA	Y_RNA
ENSG00000222412.1	0	NA	NA	NA	NA	NA	Y_RNA
ENSG00000222418.1	1.79297	3.67914	1.84813	1.99073	0.0465103	NA	RNA5SP113
ENSG00000222421.1	0.195334	-0.75749	3.01308	-0.2514	0.801505	NA	Y_RNA
ENSG00000222430.1	0	NA	NA	NA	NA	NA	Y_RNA
ENSG00000222432.1	0.116154	-0.75749	3.01308	-0.2514	0.801505	NA	Y_RNA
ENSG00000222438.1	0.725553	-0.176171	1.68108	-0.104797	0.916537	NA	RNU6-1077P
ENSG00000222440.1	1.32263	-1.57338	1.64039	-0.959155	0.337481	NA	RNU2-26P
ENSG00000222449.1	0.792333	1.47244	2.07826	0.708499	0.478636	NA	RNU6-1140P
ENSG00000222460.1	3.43411	-0.389919	0.699096	-0.557748	0.577017	NA	RN7SKP271
ENSG00000222467.1	0	NA	NA	NA	NA	NA	Y_RNA
ENSG00000222477.1	1.76462	0.057461	1.12338	0.05115	0.959206	NA	RNU2-23P
ENSG00000222503.1	0	NA	NA	NA	NA	NA	Y_RNA
ENSG00000222506.1	0.026602	-0.220373	3.01366	-0.0731246	0.941707	NA	Y_RNA
ENSG00000222509.1	0.0291282	0.304238	3.01366	0.100953	0.919588	NA	Y_RNA
ENSG00000222511.2	0	NA	NA	NA	NA	NA	Y_RNA
ENSG00000222529.1	0.0914819	0.80334	3.01325	0.266603	0.789775	NA	Y_RNA
ENSG00000222536.1	2.51028	0.64013	1.09551	0.58432	0.559005	NA	RNU2-39P
ENSG00000222561.1	0.305074	1.19308	3.00929	0.396465	0.691762	NA	RNU6-1025P
ENSG00000222578.1	0.314564	1.65072	2.99954	0.550323	0.582098	NA	RNA5SP345
ENSG00000222579.1	0	NA	NA	NA	NA	NA	Y_RNA
ENSG00000222598.1	3.14086	0.571256	1.25043	0.456847	0.647781	NA	RNU2-49P
ENSG00000222601.1	0.0346347	0.304238	3.01366	0.100953	0.919588	NA	Y_RNA
ENSG00000222608.1	0.680957	0.249616	2.0931	0.119256	0.905072	NA	RNA5SP504
ENSG00000222613.1	0.127305	0.300919	3.01366	0.0998517	0.920462	NA	Y_RNA
ENSG00000222614.1	0	NA	NA	NA	NA	NA	Y_RNA
ENSG00000222627.1	2.63922	1.03755	1.10627	0.937881	0.348305	NA	RNU2-37P
ENSG00000222649.1	0	NA	NA	NA	NA	NA	Y_RNA
ENSG00000222658.1	0	NA	NA	NA	NA	NA	Y_RNA
ENSG00000222659.1	1.45254	0.809243	1.34578	0.601318	0.547628	NA	RNU2-8P
ENSG00000222666.2	0	NA	NA	NA	NA	NA	U3
ENSG00000222682.1	2.40372	-1.91546	1.1332	-1.69031	0.090969	NA	RNA5SP38
ENSG00000222698.1	0.0692695	0.566544	3.01366	0.187992	0.850883	NA	Y_RNA
ENSG00000222701.1	0.117533	0.995645	3.01141	0.330624	0.740928	NA	Y_RNA
ENSG00000222750.1	0.890734	2.20083	1.94542	1.13129	0.257933	NA	RNU4-46P
ENSG00000222767.1	0	NA	NA	NA	NA	NA	Y_RNA
ENSG00000222790.1	0.677448	-0.410681	1.68942	-0.24309	0.807936	NA	RNU4-14P
ENSG00000222800.1	1.2022	1.01327	1.42037	0.713388	0.475605	NA	RNU2-62P
ENSG00000222806.1	1.63153	1.28385	1.63302	0.786185	0.431759	NA	RNA5SP225
ENSG00000222810.1	3.71597	0.768426	1.10731	0.69396	0.487707	NA	RNU2-68P
ENSG00000222852.1	0.0692695	0.566544	3.01366	0.187992	0.850883	NA	Y_RNA
ENSG00000222881.1	0	NA	NA	NA	NA	NA	Y_RNA
ENSG00000222883.1	0	NA	NA	NA	NA	NA	Y_RNA
ENSG00000222920.1	3.61752	-0.972851	0.86434	-1.12554	0.26036	NA	RNA5SP29
ENSG00000222941.2	0	NA	NA	NA	NA	NA	Y_RNA
ENSG00000222955.1	0.386521	1.86082	2.99518	0.621271	0.534421	NA	RNA5SP265
ENSG00000222966.1	0.604389	0.969614	1.82888	0.530168	0.595995	NA	ENSG00000222966
ENSG00000222997.1	0.234488	0.52572	3.01366	0.174446	0.861515	NA	Y_RNA
ENSG00000223023.1	0	NA	NA	NA	NA	NA	Y_RNA
ENSG00000223046.1	0.842062	2.83303	2.51436	1.12674	0.259853	NA	RNA5SP369
ENSG00000223060.1	0	NA	NA	NA	NA	NA	Y_RNA
ENSG00000223062.1	2.37819	2.17967	1.60577	1.3574	0.174655	NA	RNU6-1245P
ENSG00000223080.1	0	NA	NA	NA	NA	NA	Y_RNA
ENSG00000223125.1	1.52841	3.07334	1.32274	2.32347	0.0201539	NA	RNU2-32P
ENSG00000223188.1	0.138268	0.566544	3.01366	0.187992	0.850883	NA	Y_RNA
ENSG00000223203.1	2.39597	-0.0918133	1.05596	-0.0869477	0.930713	NA	RNA5SP221
ENSG00000223220.1	0.141662	0.829505	3.01363	0.275251	0.783123	NA	Y_RNA
ENSG00000223254.1	0	NA	NA	NA	NA	NA	Y_RNA
ENSG00000223271.1	0	NA	NA	NA	NA	NA	Y_RNA
ENSG00000223300.1	0	NA	NA	NA	NA	NA	Y_RNA
ENSG00000223302.1	0	NA	NA	NA	NA	NA	Y_RNA
ENSG00000223313.1	2.53102	3.02449	1.69729	1.78195	0.0747573	NA	RNU6-516P
ENSG00000223416.3	3.02032	-0.167282	0.951995	-0.175717	0.860516	NA	RPS26P15
ENSG00000223476.1	2.884	-0.415237	0.837716	-0.495677	0.620122	NA	VN1R42P
ENSG00000224302.1	1.30381	2.19498	1.43969	1.52462	0.127354	NA	ENSG00000224302
ENSG00000224553.1	3.1104	-0.573503	0.915581	-0.626381	0.531065	NA	RPS26P20
ENSG00000225183.1	2.62818	0.490642	0.989249	0.495974	0.619912	NA	ENSG00000225183
ENSG00000225195.2	1.5439	-0.581466	1.32042	-0.440365	0.659673	NA	ENSG00000225195
ENSG00000225364.1	1.83643	-2.21671	1.43913	-1.54031	0.123484	NA	ATP6V0E1P1
ENSG00000225591.2	3.698	-0.155504	0.930478	-0.167122	0.867274	NA	ENSG00000225591
ENSG00000226024.1	1.48409	0.135787	1.76221	0.0770547	0.93858	NA	COX5BP7
ENSG00000226107.1	2.44831	0.809002	0.857859	0.943048	0.345656	NA	RPL36AP54
ENSG00000226117.1	2.97538	-0.995013	0.811605	-1.22598	0.220206	NA	ENSG00000226117
ENSG00000226243.1	2.2264	-0.733146	0.785492	-0.933359	0.350635	NA	RPL37AP1
ENSG00000226276.1	1.91584	2.07149	1.23167	1.68185	0.0925977	NA	ENSG00000226276
ENSG00000226767.1	3.32741	0.262009	0.677886	0.386509	0.69912	NA	ENSG00000226767
ENSG00000226904.1	2.47299	1.17403	1.0374	1.13171	0.257758	NA	ENSG00000226904
ENSG00000226970.2	2.16123	-1.97325	1.21539	-1.62355	0.104473	NA	NEDD8P1
ENSG00000227070.1	2.25432	0.746168	1.09265	0.682896	0.494673	NA	EPS15-AS1
ENSG00000227425.1	3.60545	-1.06151	0.845724	-1.25515	0.209424	NA	MRPS21P2
ENSG00000227535.2	1.35951	2.43234	1.71863	1.41527	0.156988	NA	ENSG00000227535
ENSG00000227710.1	3.73957	-1.29624	0.780502	-1.66078	0.0967575	NA	ENSG00000227710
ENSG00000228007.1	3.79979	-0.182852	0.897444	-0.203748	0.838551	NA	ENSG00000228007
ENSG00000228078.1	1.95288	0.28467	1.25278	0.22723	0.820245	NA	HLA-U
ENSG00000228665.2	1.7581	0.746554	1.16889	0.638688	0.523026	NA	ENSG00000228665
ENSG00000228741.2	0.248794	0.828849	3.01366	0.275031	0.783292	NA	SPATA13
ENSG00000229604.2	3.38451	-0.405549	0.747903	-0.542248	0.587648	NA	MTATP8P2
ENSG00000229646.2	0.808765	-0.00880774	1.37564	-0.00640267	0.994891	NA	ENSG00000229646
ENSG00000230081.2	0.986924	0.39949	1.29367	0.308804	0.757471	NA	HSPE1P28
ENSG00000230306.1	1.58241	1.0847	1.12644	0.962945	0.335575	NA	BANF1P2
ENSG00000230330.1	2.41741	0.251417	0.667878	0.376442	0.706588	NA	HMGN2P3
ENSG00000230397.1	3.546	2.46962	1.1595	2.12989	0.0331806	NA	SPTLC1P1
ENSG00000230777.1	0.655856	-1.36466	1.47518	-0.925083	0.354923	NA	RPS29P5
ENSG00000231259.5	1.35481	-3.85925	2.61139	-1.47785	0.139448	NA	ANAPC1P2
ENSG00000231333.2	1.87925	1.5936	1.03318	1.54242	0.122972	NA	RPL34P6
ENSG00000231362.1	1.46315	0.490105	1.11707	0.43874	0.66085	NA	ENSG00000231362
ENSG00000231414.1	0.989389	1.26543	1.99517	0.634246	0.52592	NA	RPL39P15
ENSG00000231503.4	3.72926	0.951929	0.847621	1.12306	0.261412	NA	PTMAP4
ENSG00000231678.2	3.4237	1.79661	1.08892	1.6499	0.0989633	NA	ENSG00000231678
ENSG00000231699.1	0.593845	-1.91837	1.63061	-1.17648	0.239404	NA	ENSG00000231699
ENSG00000231830.1	3.24551	1.06676	1.20443	0.885703	0.375777	NA	ENSG00000231830
ENSG00000231878.1	2.85817	-0.334157	0.807005	-0.41407	0.678823	NA	SNRPFP1
ENSG00000232963.1	1.92612	1.54188	1.41178	1.09215	0.274769	NA	HMGN2P20
ENSG00000233664.1	2.23311	0.923343	0.816636	1.13067	0.258195	NA	NDUFS5P3
ENSG00000233674.2	2.46271	-1.33637	1.18792	-1.12496	0.260605	NA	ENSG00000233674
ENSG00000233929.1	0.866812	0.0431813	1.62834	0.0265187	0.978844	NA	MT1XP1
ENSG00000233971.1	2.88574	1.30029	0.942104	1.38019	0.167527	NA	RPS20P10
ENSG00000234160.1	3.5835	0.617113	1.00116	0.616397	0.537632	NA	ENSG00000234160
ENSG00000234624.2	2.48543	-0.516666	1.04584	-0.494022	0.621291	NA	ENSG00000234624
ENSG00000234648.1	0.90008	2.27425	1.35093	1.68347	0.0922835	NA	ENSG00000234648
ENSG00000235119.1	3.80915	-0.144634	0.710162	-0.203663	0.838617	NA	ENSG00000235119
ENSG00000235141.1	1.47147	1.29329	0.953986	1.35567	0.175205	NA	COX6CP17
ENSG00000235354.1	2.91975	-0.395985	0.830951	-0.476544	0.633687	NA	RPS29P16
ENSG00000235449.2	0.722349	2.62943	1.96332	1.33928	0.18048	NA	ENSG00000235449
ENSG00000235586.1	0.955646	2.72635	1.68661	1.61646	0.105994	NA	ENSG00000235586
ENSG00000235810.1	2.65304	-0.846735	1.11327	-0.760587	0.446904	NA	ENSG00000235810
ENSG00000235912.1	3.23462	-0.120257	0.645862	-0.186196	0.852291	NA	ENSG00000235912
ENSG00000236041.1	1.65956	-1.08199	1.241	-0.871877	0.383276	NA	COX6CP18
ENSG00000236153.1	2.10619	0.129178	1.1713	0.110286	0.912182	NA	UBE2E3-DT
ENSG00000236577.1	1.14188	-1.53301	1.79851	-0.852378	0.394004	NA	SNRPGP14
ENSG00000236800.1	2.97705	-0.090147	1.17673	-0.0766082	0.938935	NA	ENSG00000236800
ENSG00000236824.2	2.77985	1.57188	0.785212	2.00185	0.0453007	NA	BCYRN1
ENSG00000236876.3	3.3192	0.619628	0.979022	0.632905	0.526795	NA	TMSB4XP1
ENSG00000237160.2	0.981956	0.0780917	0.94544	0.0825983	0.934171	NA	ENSG00000237160
ENSG00000237162.1	2.99302	1.33645	0.895508	1.49239	0.135596	NA	RPS20P9
ENSG00000237200.1	1.71495	0.802686	1.26535	0.634357	0.525848	NA	ZBTB40-IT1
ENSG00000237261.2	0	NA	NA	NA	NA	NA	Metazoa_SRP
ENSG00000237343.1	3.11718	-0.577176	1.07815	-0.535341	0.592414	NA	ENSG00000237343
ENSG00000237611.2	0	NA	NA	NA	NA	NA	Metazoa_SRP
ENSG00000237748.1	3.16788	0.372458	1.09527	0.340059	0.733812	NA	UQCRBP1
ENSG00000237953.1	2.05682	1.83957	1.20242	1.52989	0.126043	NA	RPS13P5
ENSG00000238297.2	0.907679	0.562732	1.66693	0.337586	0.735676	NA	U3
ENSG00000238311.1	0.613088	1.91491	2.64319	0.724469	0.468778	NA	SNORD13E
ENSG00000238344.1	2.27891	0.0329248	0.969272	0.0339685	0.972902	NA	SNORD126
ENSG00000238366.1	0	NA	NA	NA	NA	NA	Y_RNA
ENSG00000238390.1	0.724292	-0.0853422	1.46169	-0.0583862	0.953441	NA	ENSG00000238390
ENSG00000238426.1	1.68499	1.31141	1.24935	1.04967	0.293868	NA	Y_RNA
ENSG00000238443.1	0.0278776	-0.220373	3.01366	-0.0731246	0.941707	NA	Y_RNA
ENSG00000238490.1	0.270743	0.771066	2.64336	0.291699	0.770517	NA	Y_RNA
ENSG00000238516.1	0.191972	0.254643	3.01365	0.0844965	0.932662	NA	Y_RNA
ENSG00000238519.1	0	NA	NA	NA	NA	NA	U8
ENSG00000238560.1	0	NA	NA	NA	NA	NA	Y_RNA
ENSG00000238578.1	3.8116	1.57598	1.18446	1.33055	0.183337	NA	SNORD4A
ENSG00000238585.1	0.0346347	0.304238	3.01366	0.100953	0.919588	NA	Y_RNA
ENSG00000238711.1	0.992771	0.544462	1.4867	0.366223	0.714199	NA	RNY4P25
ENSG00000238713.1	0.0429781	-0.220373	3.01366	-0.0731246	0.941707	NA	Y_RNA
ENSG00000238723.1	2.83475	0.325765	1.09993	0.29617	0.7671	NA	Y_RNA
ENSG00000238749.1	0.0335729	0.339494	3.01366	0.112652	0.910307	NA	Y_RNA
ENSG00000238783.1	0	NA	NA	NA	NA	NA	Y_RNA
ENSG00000238793.1	1.18146	0.987494	1.50945	0.654209	0.512977	NA	SNORD124
ENSG00000238797.1	0	NA	NA	NA	NA	NA	Y_RNA
ENSG00000238813.1	0	NA	NA	NA	NA	NA	Y_RNA
ENSG00000238833.1	1.99627	2.43582	1.44009	1.69144	0.0907526	NA	RNU1-131P
ENSG00000238840.1	0	NA	NA	NA	NA	NA	U8
ENSG00000238845.1	0	NA	NA	NA	NA	NA	Y_RNA
ENSG00000238862.1	1.33189	-1.91595	1.92661	-0.994469	0.319995	NA	SNORD19B
ENSG00000238886.1	2.11569	-0.965444	0.941817	-1.02509	0.305323	NA	SNORD121A
ENSG00000238912.1	2.696	0.648147	1.29246	0.501485	0.61603	NA	Y_RNA
ENSG00000238926.1	0.164219	0.0161297	3.01366	0.0053522	0.99573	NA	Y_RNA
ENSG00000238933.1	0.0335729	0.339494	3.01366	0.112652	0.910307	NA	Y_RNA
ENSG00000238943.1	0	NA	NA	NA	NA	NA	Y_RNA
ENSG00000238963.2	0	NA	NA	NA	NA	NA	U8
ENSG00000238965.1	0.639694	2.82134	2.59812	1.08592	0.277516	NA	RNA5SP351
ENSG00000239021.1	2.04454	1.1854	1.23526	0.959634	0.33724	NA	RNA5SP246
ENSG00000239040.1	0.577267	1.46422	2.35175	0.622608	0.533542	NA	Y_RNA
ENSG00000239069.1	0.0278776	-0.220373	3.01366	-0.0731246	0.941707	NA	Y_RNA
ENSG00000239106.1	0	NA	NA	NA	NA	NA	Y_RNA
ENSG00000239122.1	1.39914	-0.211524	0.991025	-0.21344	0.830984	NA	RNU2-11P
ENSG00000239142.1	0.917178	0.605845	1.84771	0.327889	0.742995	NA	U8
ENSG00000239143.1	0	NA	NA	NA	NA	NA	Y_RNA
ENSG00000239148.1	0	NA	NA	NA	NA	NA	U8
ENSG00000239180.1	0.68677	2.50213	2.97883	0.839972	0.400924	NA	Y_RNA
ENSG00000239194.1	1.66162	1.67405	1.42005	1.17887	0.23845	NA	RNU1-123P
ENSG00000239202.3	3.22344	0.35548	1.42666	0.24917	0.803229	NA	RN7SL499P
ENSG00000239211.3	2.24812	0.316624	1.03667	0.305424	0.760043	NA	RN7SL563P
ENSG00000239354.1	2.84398	0.11726	0.700391	0.167421	0.867039	NA	RPS17P15
ENSG00000239640.3	1.80306	1.4887	1.29179	1.15243	0.249144	NA	RN7SL62P
ENSG00000239702.3	2.19753	0.18155	0.861805	0.210663	0.833151	NA	RN7SL507P
ENSG00000239726.3	3.16459	-0.422077	0.739555	-0.570717	0.568192	NA	RN7SL688P
ENSG00000239748.3	2.19272	0.545581	1.09255	0.499365	0.617522	NA	RN7SL795P
ENSG00000239823.2	0.0429781	-0.220373	3.01366	-0.0731246	0.941707	NA	Y_RNA
ENSG00000239868.3	1.7991	-0.263561	1.07932	-0.244191	0.807083	NA	RN7SL34P
ENSG00000239942.2	3.28166	0.357041	1.06523	0.335178	0.737491	NA	RN7SL394P
ENSG00000240116.3	2.00105	2.23252	1.42882	1.56249	0.118172	NA	RN7SL303P
ENSG00000240199.3	2.85561	2.25406	1.33421	1.68943	0.0911364	NA	RN7SL520P
ENSG00000240211.1	2.36262	-1.7525	0.857343	-2.0441	0.0409433	NA	PPP1R35-AS1
ENSG00000240317.3	2.75792	0.84371	0.922362	0.914727	0.360335	NA	RN7SL764P
ENSG00000240404.2	2.20061	4.02752	1.82933	2.20163	0.0276911	NA	ENSG00000240404
ENSG00000240409.1	1.02929	0.322503	0.937133	0.344138	0.730743	NA	MTATP8P1
ENSG00000240439.3	2.61129	0.479842	1.12829	0.425283	0.67063	NA	RN7SL91P
ENSG00000240481.3	1.21602	1.65782	1.3914	1.19148	0.233466	NA	RN7SL38P
ENSG00000240577.3	1.6171	1.02133	1.63827	0.623423	0.533007	NA	RN7SL445P
ENSG00000240733.3	3.30928	-0.367827	1.22386	-0.300546	0.76376	NA	RN7SL502P
ENSG00000240823.3	3.14242	-0.984459	0.774828	-1.27055	0.203888	NA	RN7SL23P
ENSG00000240936.3	3.10624	0.446603	1.20813	0.369663	0.711634	NA	RN7SL554P
ENSG00000240966.3	1.91787	0.989223	0.951369	1.03979	0.298438	NA	RN7SL681P
ENSG00000241172.3	2.42062	0.335078	1.49374	0.224321	0.822507	NA	RN7SL70P
ENSG00000241226.3	2.9021	0.853873	1.0202	0.83697	0.40261	NA	RN7SL836P
ENSG00000241230.3	2.79305	-0.28127	0.900325	-0.312409	0.75473	NA	RN7SL801P
ENSG00000241326.1	3.20899	-1.25369	1.41245	-0.887603	0.374754	NA	ENSG00000241326
ENSG00000241395.3	2.67212	0.860498	0.825123	1.04287	0.297008	NA	RN7SL344P
ENSG00000241413.3	2.66276	-0.86756	1.00002	-0.867539	0.385647	NA	RN7SL441P
ENSG00000241568.3	3.35758	-0.537017	0.911582	-0.589104	0.555791	NA	RN7SL338P
ENSG00000241631.3	2.37149	0.38414	1.36178	0.282087	0.777877	NA	RN7SL316P
ENSG00000241866.3	2.06979	0.0532044	1.27589	0.0416997	0.966738	NA	RN7SL401P
ENSG00000241913.1	0.714836	-0.0732589	1.35454	-0.0540842	0.956868	NA	RPS29P21
ENSG00000242113.3	1.40899	1.96544	1.35903	1.44621	0.148119	NA	RN7SL124P
ENSG00000242156.1	3.10727	-0.161363	1.34642	-0.119846	0.904605	NA	ENSG00000242156
ENSG00000242330.3	3.4635	-0.256406	1.02142	-0.251028	0.801792	NA	RN7SL683P
ENSG00000242829.1	2.573	-0.806499	1.04698	-0.770309	0.441116	NA	RPS26P21
ENSG00000242971.3	2.32643	1.07753	1.31036	0.822311	0.4109	NA	RN7SL233P
ENSG00000243355.1	1.86431	-0.689142	1.32084	-0.521744	0.601849	NA	ENSG00000243355
ENSG00000243398.3	2.41973	2.58701	1.16764	2.21559	0.0267196	NA	RN7SL141P
ENSG00000243642.3	3.24896	-0.22843	0.805629	-0.283542	0.776761	NA	RN7SL526P
ENSG00000243659.1	3.36287	-0.504026	0.643959	-0.782699	0.433804	NA	ENSG00000243659
ENSG00000243686.2	3.02272	-0.210118	1.25676	-0.16719	0.867221	NA	RPLP1P11
ENSG00000243702.3	2.40192	-1.36579	1.02019	-1.33876	0.180649	NA	RN7SL638P
ENSG00000243911.3	2.8551	1.78415	1.10856	1.60943	0.107522	NA	RN7SL430P
ENSG00000243954.3	3.19764	0.498233	0.928415	0.536649	0.59151	NA	RN7SL743P
ENSG00000243980.3	3.4345	1.11516	0.844663	1.32024	0.186756	NA	RN7SL702P
ENSG00000244018.1	2.02153	1.75467	1.71612	1.02246	0.306563	NA	RPL35P6
ENSG00000244033.3	2.18128	0.969489	1.21699	0.796626	0.425668	NA	RN7SL228P
ENSG00000244044.3	2.53045	-1.64471	1.02381	-1.60646	0.108173	NA	RN7SL735P
ENSG00000244091.1	3.18105	1.08065	1.11723	0.967263	0.333413	NA	RN7SL483P
ENSG00000244139.3	3.60097	-0.160166	1.02336	-0.15651	0.875631	NA	RN7SL397P
ENSG00000244264.3	3.30338	0.490771	0.843271	0.581986	0.560576	NA	RN7SL597P
ENSG00000244335.3	3.00031	0.396477	1.0491	0.377922	0.705489	NA	RN7SL687P
ENSG00000244402.3	3.54816	0.579588	0.994653	0.582704	0.560093	NA	RN7SL314P
ENSG00000244528.1	2.82185	1.26277	1.21475	1.03953	0.298558	NA	SEPTIN14P2
ENSG00000244710.3	2.00148	0.282364	1.05338	0.268056	0.788656	NA	RN7SL47P
ENSG00000248794.1	3.51186	0.195444	0.930176	0.210115	0.833578	NA	ENSG00000248794
ENSG00000250321.1	0.28396	1.37281	2.63733	0.520529	0.602695	NA	ENSG00000250321
ENSG00000250948.1	2.0668	-1.77449	1.14274	-1.55284	0.120461	NA	ENSG00000250948
ENSG00000250956.1	0.38199	0.915906	2.48828	0.368088	0.712808	NA	ENSG00000250956
ENSG00000251155.2	1.59063	1.03982	1.26894	0.819439	0.412536	NA	SEPTIN14P4
ENSG00000251623.2	2.01777	0.428939	1.41527	0.303079	0.761829	NA	FAM153B
ENSG00000251668.2	3.68097	0.381589	1.44515	0.264048	0.791743	NA	ENSG00000251668
ENSG00000251728.1	0.645449	-1.03823	1.8229	-0.569547	0.568985	NA	Y_RNA
ENSG00000251779.1	0	NA	NA	NA	NA	NA	Y_RNA
ENSG00000251781.1	1.83204	1.26175	1.97107	0.640134	0.522086	NA	RNA5SP356
ENSG00000251792.1	0.11006	0.566544	3.01366	0.187992	0.850883	NA	Y_RNA
ENSG00000251796.1	0	NA	NA	NA	NA	NA	SNORA70
ENSG00000251799.1	2.5967	0.427128	1.01074	0.422588	0.672596	NA	Y_RNA
ENSG00000251803.1	0	NA	NA	NA	NA	NA	Y_RNA
ENSG00000251811.1	0	NA	NA	NA	NA	NA	Y_RNA
ENSG00000251812.1	0	NA	NA	NA	NA	NA	Y_RNA
ENSG00000251837.1	2.06608	0.194237	1.29617	0.149855	0.880879	NA	Y_RNA
ENSG00000251842.1	3.5399	0.453214	1.14468	0.395931	0.692156	NA	RNU6-732P
ENSG00000251852.1	0	NA	NA	NA	NA	NA	Y_RNA
ENSG00000251864.1	0	NA	NA	NA	NA	NA	Y_RNA
ENSG00000251869.1	1.92066	-0.270614	1.02744	-0.263387	0.792252	NA	SCARNA23
ENSG00000251890.1	2.5654	2.18405	1.42931	1.52804	0.126502	NA	RNA5SP497
ENSG00000251893.2	0	NA	NA	NA	NA	NA	SNORA70
ENSG00000251920.1	1.29075	-1.36014	1.35403	-1.00451	0.315133	NA	RNA5SP216
ENSG00000251924.1	0.909035	0.21584	2.29175	0.0941814	0.924965	NA	RNA5SP408
ENSG00000251925.1	0	NA	NA	NA	NA	NA	SNORA70
ENSG00000251955.1	2.79336	0.775075	1.20597	0.642696	0.520421	NA	RNU6-27P
ENSG00000251965.1	0.374164	1.69923	2.90565	0.584802	0.558681	NA	RNA5SP208
ENSG00000251986.1	0.0278776	-0.220373	3.01366	-0.0731246	0.941707	NA	Y_RNA
ENSG00000251987.1	0	NA	NA	NA	NA	NA	SNORD63
ENSG00000251990.1	1.56476	0.081793	1.66957	0.0489905	0.960927	NA	RNA5SP180
ENSG00000251996.1	0	NA	NA	NA	NA	NA	Y_RNA
ENSG00000252014.1	0	NA	NA	NA	NA	NA	SNORA70
ENSG00000252021.1	0.199333	0.114895	3.01366	0.0381247	0.969588	NA	Y_RNA
ENSG00000252022.1	0	NA	NA	NA	NA	NA	SNORD33
ENSG00000252041.1	0.296761	-0.272795	2.57111	-0.1061	0.915503	NA	RNA5SP228
ENSG00000252042.1	0	NA	NA	NA	NA	NA	Y_RNA
ENSG00000252047.1	0.332905	0.783168	2.95912	0.264662	0.79127	NA	Y_RNA
ENSG00000252064.1	0.383062	2.03301	2.99201	0.679481	0.496833	NA	Y_RNA
ENSG00000252069.1	0	NA	NA	NA	NA	NA	Y_RNA
ENSG00000252087.1	2.31837	3.50774	1.24207	2.82412	0.00474104	NA	RN7SKP248
ENSG00000252098.1	0	NA	NA	NA	NA	NA	Y_RNA
ENSG00000252112.1	0	NA	NA	NA	NA	NA	SNORD63
ENSG00000252115.1	0.0346347	0.304238	3.01366	0.100953	0.919588	NA	Y_RNA
ENSG00000252119.1	0.353475	1.72475	2.96563	0.581579	0.56085	NA	ENSG00000252119
ENSG00000252128.1	0.119307	-0.482677	3.01366	-0.160163	0.872752	NA	SNORD27
ENSG00000252133.1	0	NA	NA	NA	NA	NA	SNORA70
ENSG00000252158.1	0	NA	NA	NA	NA	NA	SNORA72
ENSG00000252161.1	2.29847	2.84943	1.72024	1.65642	0.0976374	NA	RNA5SP318
ENSG00000252166.1	0.693356	0.69828	1.51691	0.460329	0.64528	NA	RNU1-95P
ENSG00000252171.1	0	NA	NA	NA	NA	NA	Y_RNA
ENSG00000252179.1	0.280664	1.42504	3.00463	0.474281	0.6353	NA	RNA5SP255
ENSG00000252198.1	0	NA	NA	NA	NA	NA	Y_RNA
ENSG00000252199.1	0	NA	NA	NA	NA	NA	SNORA70
ENSG00000252202.1	0.0596533	-0.220373	3.01366	-0.0731246	0.941707	NA	Y_RNA
ENSG00000252209.1	1.17973	1.52235	1.97391	0.771235	0.440568	NA	RNU1-48P
ENSG00000252210.1	0	NA	NA	NA	NA	NA	Y_RNA
ENSG00000252211.1	0.878177	-0.962756	1.85636	-0.518626	0.604022	NA	RNA5SP473
ENSG00000252217.1	0.75611	1.32325	1.67248	0.791192	0.428832	NA	Y_RNA
ENSG00000252225.1	0	NA	NA	NA	NA	NA	Y_RNA
ENSG00000252231.1	2.36906	3.74079	2.25213	1.661	0.096714	NA	RNA5SP67
ENSG00000252250.1	0	NA	NA	NA	NA	NA	Y_RNA
ENSG00000252254.1	0.0346347	0.304238	3.01366	0.100953	0.919588	NA	Y_RNA
ENSG00000252258.1	0.0407144	0.304238	3.01366	0.100953	0.919588	NA	SNORA70
ENSG00000252266.1	0.0429781	-0.220373	3.01366	-0.0731246	0.941707	NA	Y_RNA
ENSG00000252288.1	0.629303	1.95143	1.63077	1.19663	0.231452	NA	RNU6-966P
ENSG00000252289.1	1.41382	2.48758	1.58268	1.57175	0.116008	NA	RNA5SP519
ENSG00000252294.1	3.76603	1.21246	1.08959	1.11276	0.26581	NA	RNU6-589P
ENSG00000252315.1	1.15418	2.89736	2.16007	1.34132	0.179815	NA	RNA5SP520
ENSG00000252317.1	0	NA	NA	NA	NA	NA	Y_RNA
ENSG00000252319.1	0	NA	NA	NA	NA	NA	Y_RNA
ENSG00000252341.1	0.0346347	0.304238	3.01366	0.100953	0.919588	NA	Y_RNA
ENSG00000252346.1	3.52599	1.4646	1.08102	1.35482	0.175474	NA	RNA5SP121
ENSG00000252357.1	0	NA	NA	NA	NA	NA	Y_RNA
ENSG00000252367.1	0	NA	NA	NA	NA	NA	Y_RNA
ENSG00000252370.1	1.08907	3.55065	2.10717	1.68503	0.0919822	NA	RNA5SP438
ENSG00000252374.1	0.136104	0.566544	3.01366	0.187992	0.850883	NA	Y_RNA
ENSG00000252376.1	0.709357	-2.15795	1.98555	-1.08683	0.277113	NA	RNA5SP395
ENSG00000252390.1	0.845707	1.58826	1.64865	0.963368	0.335363	NA	RNU5F-4P
ENSG00000252391.1	1.03564	-1.49493	1.79818	-0.831357	0.405772	NA	RNU6-638P
ENSG00000252398.1	0	NA	NA	NA	NA	NA	Y_RNA
ENSG00000252412.1	0.0941898	-0.278747	3.01366	-0.0924947	0.926305	NA	Y_RNA
ENSG00000252420.1	0	NA	NA	NA	NA	NA	Y_RNA
ENSG00000252436.1	0.0278776	-0.220373	3.01366	-0.0731246	0.941707	NA	Y_RNA
ENSG00000252443.1	0	NA	NA	NA	NA	NA	SNORA62
ENSG00000252448.1	0	NA	NA	NA	NA	NA	SNORA63
ENSG00000252450.1	0	NA	NA	NA	NA	NA	Y_RNA
ENSG00000252486.1	0	NA	NA	NA	NA	NA	Y_RNA
ENSG00000252496.1	0.512514	2.01287	2.35055	0.85634	0.39181	NA	RNA5SP33
ENSG00000252503.1	0.955469	0.439308	1.69237	0.259581	0.795187	NA	RNU6-531P
ENSG00000252505.1	0.167265	-1.25474	3.00622	-0.417382	0.676399	NA	SNORA70
ENSG00000252524.1	0	NA	NA	NA	NA	NA	Y_RNA
ENSG00000252526.1	0	NA	NA	NA	NA	NA	SNORA70
ENSG00000252534.1	0.452987	0.249518	2.823	0.0883878	0.929568	NA	Y_RNA
ENSG00000252540.1	0.756436	-1.80369	1.9618	-0.919404	0.357884	NA	RNU6-919P
ENSG00000252546.1	0.28227	-0.658064	2.62682	-0.250518	0.802187	NA	RNA5SP466
ENSG00000252561.1	0.274024	1.73197	2.99816	0.577677	0.563482	NA	RNU1-125P
ENSG00000252569.1	1.80194	1.04529	1.29808	0.805255	0.420673	NA	RNU6-1153P
ENSG00000252574.2	1.21028	3.00927	1.88276	1.59833	0.109969	NA	RNU5B-6P
ENSG00000252585.1	0.0906301	-0.309397	3.01366	-0.102665	0.918229	NA	Y_RNA
ENSG00000252587.1	0.559819	2.20368	2.68824	0.81975	0.412359	NA	RNA5SP422
ENSG00000252607.1	0	NA	NA	NA	NA	NA	Y_RNA
ENSG00000252612.1	1.46752	2.41782	1.45274	1.66432	0.0960494	NA	Y_RNA
ENSG00000252615.1	0	NA	NA	NA	NA	NA	Y_RNA
ENSG00000252618.1	1.228	2.71771	1.72487	1.5756	0.115118	NA	RNA5SP441
ENSG00000252621.1	0	NA	NA	NA	NA	NA	Y_RNA
ENSG00000252625.1	0.518625	0.103937	1.68719	0.0616039	0.950878	NA	RNU1-40P
ENSG00000252628.2	1.32961	1.2843	1.15377	1.11314	0.265648	NA	RNU6-453P
ENSG00000252650.1	0.455947	1.87613	2.10037	0.89324	0.371729	NA	RNA5SP75
ENSG00000252651.1	2.33983	0.957943	1.3337	0.718262	0.472596	NA	RNU6-557P
ENSG00000252652.1	0	NA	NA	NA	NA	NA	Y_RNA
ENSG00000252655.1	0	NA	NA	NA	NA	NA	Y_RNA
ENSG00000252657.1	0	NA	NA	NA	NA	NA	SNORA70
ENSG00000252660.1	0.475765	1.27573	2.40007	0.53154	0.595045	NA	Y_RNA
ENSG00000252667.1	1.83626	1.04334	1.99283	0.523544	0.600596	NA	RNA5SP523
ENSG00000252671.1	0	NA	NA	NA	NA	NA	Y_RNA
ENSG00000252674.1	0.82795	2.00897	2.00386	1.00255	0.316079	NA	RNA5SP102
ENSG00000252681.1	1.81074	0.133262	1.42349	0.0936162	0.925414	NA	RNU1-97P
ENSG00000252699.1	2.09576	-1.19173	1.90364	-0.626028	0.531296	NA	SNORA21B
ENSG00000252712.1	1.20628	0.263578	1.17653	0.22403	0.822734	NA	SCARNA14
ENSG00000252714.1	1.21099	0.0681465	1.49268	0.0456537	0.963586	NA	RNA5SP392
ENSG00000252724.1	0	NA	NA	NA	NA	NA	SNORA70
ENSG00000252742.1	0	NA	NA	NA	NA	NA	Y_RNA
ENSG00000252744.1	0.0429781	-0.220373	3.01366	-0.0731246	0.941707	NA	Y_RNA
ENSG00000252747.1	0.280539	1.20295	3.00315	0.400563	0.688742	NA	RNA5SP364
ENSG00000252759.1	0.952451	0.871222	1.32647	0.656796	0.511312	NA	Y_RNA
ENSG00000252761.1	0	NA	NA	NA	NA	NA	Y_RNA
ENSG00000252784.1	0	NA	NA	NA	NA	NA	Y_RNA
ENSG00000252802.1	2.02376	0.326237	1.26398	0.258102	0.796328	NA	Y_RNA
ENSG00000252820.1	0.142369	0.566544	3.01366	0.187992	0.850883	NA	Y_RNA
ENSG00000252822.1	0	NA	NA	NA	NA	NA	Y_RNA
ENSG00000252839.1	0.982807	2.39082	1.77537	1.34666	0.17809	NA	RNU6-419P
ENSG00000252840.1	1.72987	-0.0783916	1.22126	-0.0641891	0.94882	NA	ENSG00000252840
ENSG00000252845.1	3.48318	0.400246	0.804272	0.49765	0.618731	NA	RNA5SP101
ENSG00000252874.2	0	NA	NA	NA	NA	NA	Y_RNA
ENSG00000252891.1	0.361577	2.09412	2.9033	0.721291	0.470731	NA	Y_RNA
ENSG00000252894.2	0	NA	NA	NA	NA	NA	Y_RNA
ENSG00000252905.1	0.59311	-0.00517522	2.70939	-0.00191011	0.998476	NA	RNA5SP330
ENSG00000252915.1	0	NA	NA	NA	NA	NA	Y_RNA
ENSG00000252919.1	1.25816	3.14273	1.87119	1.67953	0.0930486	NA	Y_RNA
ENSG00000252965.1	0.292937	1.14561	3.00591	0.381119	0.703115	NA	Y_RNA
ENSG00000252969.1	0.0291282	0.304238	3.01366	0.100953	0.919588	NA	SNORA70
ENSG00000252975.1	0	NA	NA	NA	NA	NA	Y_RNA
ENSG00000252980.1	0.55948	2.10066	2.32995	0.901593	0.367273	NA	RNU6-367P
ENSG00000252996.1	2.72748	1.98558	1.44064	1.37826	0.168124	NA	RNU6-1315P
ENSG00000253016.1	0	NA	NA	NA	NA	NA	Y_RNA
ENSG00000253027.1	0.0692695	0.566544	3.01366	0.187992	0.850883	NA	SNORA70
ENSG00000253042.1	0	NA	NA	NA	NA	NA	SNORA70
ENSG00000253063.1	0.634488	1.49041	2.36161	0.6311	0.527975	NA	RNU6-494P
ENSG00000253088.1	0	NA	NA	NA	NA	NA	Y_RNA
ENSG00000253089.1	2.31378	1.16116	1.18172	0.982602	0.325803	NA	RNU1-104P
ENSG00000253090.2	0.0729255	0.566544	3.01366	0.187992	0.850883	NA	SNORA73
ENSG00000253093.1	0.498923	2.05472	2.76773	0.742386	0.457853	NA	RNA5SP179
ENSG00000253096.1	0.217142	0.566544	3.01366	0.187992	0.850883	NA	Y_RNA
ENSG00000253475.1	2.80179	0.184015	0.860919	0.213743	0.830747	NA	ENSG00000253475
ENSG00000253491.2	3.72464	0.940609	0.986665	0.953322	0.340427	NA	IGHVII-30-1
ENSG00000253683.1	3.36599	-0.946649	0.61989	-1.52712	0.12673	NA	ENSG00000253683
ENSG00000253780.1	2.68011	0.381955	0.959135	0.398229	0.690462	NA	IGHVIII-2-1
ENSG00000253989.2	2.45752	0.758532	0.895725	0.846836	0.397087	NA	IGHVIII-38-1
ENSG00000254029.1	1.85846	-1.97086	1.19167	-1.65386	0.0981556	NA	IGLC4
ENSG00000254167.2	3.21775	0.711467	1.40703	0.505652	0.613101	NA	IGHV8-51-1
ENSG00000254400.1	3.49312	-1.01561	0.886699	-1.14539	0.252049	NA	ENSG00000254400
ENSG00000255105.1	1.63611	3.51429	2.04523	1.71828	0.0857451	NA	PTMAP15
ENSG00000255851.2	0	NA	NA	NA	NA	NA	Metazoa_SRP
ENSG00000256148.1	0.957499	-0.390292	1.31701	-0.296347	0.766965	NA	ENSG00000256148
ENSG00000256210.3	1.12113	1.76055	1.15905	1.51896	0.128773	NA	ENSG00000256210
ENSG00000256299.1	3.11751	1.03116	0.850842	1.21193	0.225538	NA	ENSG00000256299
ENSG00000256826.1	2.62613	0.055653	1.03433	0.0538056	0.95709	NA	ATP5MFP4
ENSG00000257155.1	3.10849	0.635061	1.11069	0.571771	0.567477	NA	NUBPL-DT
ENSG00000257403.2	3.06695	0.412584	0.959961	0.429793	0.667346	NA	ENSG00000257403
ENSG00000257691.2	2.93544	1.28936	1.33202	0.967974	0.333057	NA	ENSG00000257691
ENSG00000258045.2	0.094122	0.829505	3.01363	0.275251	0.783123	NA	Metazoa_SRP
ENSG00000258154.2	1.64365	1.79344	2.38071	0.753324	0.451255	NA	ENSG00000258154
ENSG00000258273.1	0.261144	1.67141	2.99971	0.55719	0.577398	NA	ENSG00000258273
ENSG00000258284.1	0.599877	1.43693	1.80142	0.797666	0.425064	NA	POLR2KP1
ENSG00000258656.1	1.24345	3.78949	2.61262	1.45046	0.146931	NA	ENSG00000258656
ENSG00000258978.1	1.9345	0.454674	0.805689	0.56433	0.57253	NA	HIF1AP1
ENSG00000258982.1	3.1858	0.914777	1.16895	0.78256	0.433885	NA	ENSG00000258982
ENSG00000259038.2	3.27031	0.653335	0.719009	0.90866	0.36353	NA	ENSG00000259038
ENSG00000259138.1	3.0176	-1.35839	0.895476	-1.51695	0.129279	NA	ENSG00000259138
ENSG00000259196.1	3.35123	0.915307	0.780626	1.17253	0.240985	NA	HMBOX1-IT1
ENSG00000259652.1	1.69142	1.49031	1.36736	1.08991	0.275752	NA	ENSG00000259652
ENSG00000259918.1	3.03165	1.49769	0.906982	1.65129	0.0986791	NA	NDUFA5P11
ENSG00000259931.2	3.01677	0.85407	0.946033	0.902791	0.366637	NA	ENSG00000259931
ENSG00000259997.2	0.44983	-1.99602	2.37036	-0.842073	0.399747	NA	IGHV1OR16-4
ENSG00000260038.1	2.234	0.689252	0.879557	0.783635	0.433254	NA	ENSG00000260038
ENSG00000260335.1	1.42293	-0.41398	1.67772	-0.246752	0.8051	NA	ENSG00000260335
ENSG00000261431.1	0.8709	0.084259	1.81711	0.0463697	0.963016	NA	DHX35-DT
ENSG00000261673.1	3.70704	1.18552	1.00968	1.17416	0.240332	NA	ENSG00000261673
ENSG00000263218.2	3.20381	-0.57919	1.01698	-0.569519	0.569004	NA	ENSG00000263218
ENSG00000263413.2	0.285915	0.933034	2.29591	0.406389	0.684457	NA	MIR4538
ENSG00000263510.1	0.986055	-0.822846	1.51837	-0.541929	0.587868	NA	MIR4497
ENSG00000263707.1	2.04506	-0.134452	1.00809	-0.133373	0.893898	NA	ENSG00000263707
ENSG00000263723.1	0.2901	-0.33575	3.00985	-0.111551	0.91118	NA	SNORD39
ENSG00000263988.2	2.81356	1.9798	1.11178	1.78076	0.0749522	NA	RN7SL147P
ENSG00000263989.2	1.70177	0.697539	1.14115	0.611259	0.541028	NA	RN7SL615P
ENSG00000264128.2	1.32901	-0.724535	1.65095	-0.438859	0.660764	NA	RN7SL713P
ENSG00000264251.2	1.65295	1.13663	1.79841	0.632024	0.527371	NA	RN7SL819P
ENSG00000264346.1	3.5717	1.13858	1.41822	0.802819	0.422079	NA	SNORA77B
ENSG00000264379.1	0.0346347	0.304238	3.01366	0.100953	0.919588	NA	SNORD39
ENSG00000264773.1	0.37481	0.451955	2.45013	0.184462	0.853651	NA	MIR4420
ENSG00000264809.2	0	NA	NA	NA	NA	NA	Metazoa_SRP
ENSG00000264862.2	3.07679	0.453092	0.840436	0.539116	0.589807	NA	RN7SL45P
ENSG00000264997.1	0.0581658	-0.220373	3.01366	-0.0731246	0.941707	NA	SNORD39
ENSG00000265093.2	3.75188	-0.141255	1.02792	-0.137418	0.8907	NA	RN7SL246P
ENSG00000265386.2	1.80535	1.2526	1.62163	0.772434	0.439857	NA	RN7SL219P
ENSG00000265612.1	0.572414	-0.771408	1.69398	-0.455381	0.648835	NA	MIR4539
ENSG00000265889.1	0	NA	NA	NA	NA	NA	Y_RNA
ENSG00000265929.1	0.238705	0.844024	3.01128	0.280288	0.779257	NA	MIR5195
ENSG00000265936.1	0.241649	1.1925	3.00932	0.396269	0.691907	NA	ENSG00000265936
ENSG00000265961.1	0.144245	-0.454133	3.01358	-0.150696	0.880216	NA	Y_RNA
ENSG00000266075.2	1.45094	3.03571	1.2548	2.41928	0.0155512	NA	RN7SL574P
ENSG00000266128.2	1.16864	2.50401	1.90228	1.31632	0.188068	NA	RN7SL366P
ENSG00000266179.2	1.8122	3.33852	1.73314	1.92629	0.0540684	NA	ENSG00000266179
ENSG00000266232.1	0.587931	2.22025	2.63083	0.843936	0.398705	NA	MIR3178
ENSG00000266325.1	0.81614	1.30899	2.27604	0.575116	0.565213	NA	MIR3665
ENSG00000266463.1	0.623423	-0.792461	1.52397	-0.519998	0.603065	NA	MIR3196
ENSG00000266664.1	1.35329	-1.79124	1.64567	-1.08846	0.276393	NA	ENSG00000266664
ENSG00000266720.2	3.36431	0.851543	0.920349	0.925238	0.354842	NA	RN7SL14P
ENSG00000266794.2	2.08398	1.28621	1.01098	1.27223	0.20329	NA	RN7SL7P
ENSG00000266897.1	3.14441	0.46125	0.859646	0.536558	0.591573	NA	ENSG00000266897
ENSG00000267108.1	1.98903	1.30413	0.855087	1.52514	0.127224	NA	ENSG00000267108
ENSG00000267482.1	1.03283	1.00614	1.31708	0.763916	0.444917	NA	ENSG00000267482
ENSG00000267606.1	3.40331	-0.704974	1.20128	-0.586853	0.557302	NA	ENSG00000267606
ENSG00000267766.1	3.7966	-0.434427	0.700074	-0.620544	0.5349	NA	ENSG00000267766
ENSG00000267828.1	0.0278776	-0.220373	3.01366	-0.0731246	0.941707	NA	Y_RNA
ENSG00000268565.1	3.76591	0.615716	0.825244	0.746103	0.455605	NA	ENSG00000268565
ENSG00000269103.2	0.0857072	-0.482677	3.01366	-0.160163	0.872752	NA	Metazoa_SRP
ENSG00000269392.1	3.30995	-0.426266	0.987911	-0.431482	0.666118	NA	ENSG00000269392
ENSG00000269886.1	3.4377	0.663566	0.712077	0.931874	0.351402	NA	ENSG00000269886
ENSG00000269970.1	1.5397	-0.441968	1.00625	-0.439222	0.660501	NA	ENSG00000269970
ENSG00000270048.1	2.86841	-1.10826	0.869864	-1.27407	0.20264	NA	ENSG00000270048
ENSG00000270095.1	1.752	-0.489268	0.941262	-0.5198	0.603203	NA	ENSG00000270095
ENSG00000270472.3	1.65575	-0.36743	1.10706	-0.331897	0.739967	NA	IGHV3OR16-9
ENSG00000270808.1	2.04109	1.22153	1.67646	0.728636	0.466224	NA	ENSG00000270808
ENSG00000270917.1	3.80287	1.58192	0.979592	1.61488	0.106337	NA	ENSG00000270917
ENSG00000270983.1	3.37569	1.28472	0.853779	1.50474	0.132391	NA	ENSG00000270983
ENSG00000271283.1	1.81559	1.96106	1.16834	1.6785	0.0932486	NA	ENSG00000271283
ENSG00000271680.1	3.05159	1.90573	1.60211	1.18951	0.234239	NA	ENSG00000271680
ENSG00000271817.2	0.894232	2.1652	2.88855	0.74958	0.453508	NA	U3
ENSG00000271819.1	0.354588	1.11263	2.90613	0.382858	0.701825	NA	RNU6-94P
ENSG00000271900.1	0.827098	-2.06885	1.7627	-1.17368	0.240522	NA	ENSG00000271900
ENSG00000272015.1	0	NA	NA	NA	NA	NA	SNORA62
ENSG00000272020.1	2.95075	1.75425	1.24036	1.41431	0.157271	NA	RNU1-30P
ENSG00000272051.1	0	NA	NA	NA	NA	NA	Y_RNA
ENSG00000272113.2	0.368092	0.836116	3.01028	0.277754	0.781201	NA	Y_RNA
ENSG00000272197.2	2.63225	-1.79069	1.01562	-1.76315	0.0778756	NA	RN7SL803P
ENSG00000272412.2	2.98404	1.06862	0.963023	1.10965	0.267149	NA	RN7SL778P
ENSG00000273026.1	3.77438	-0.244477	0.982962	-0.248715	0.803582	NA	ENSG00000273026
ENSG00000273444.1	0.825058	0.57181	1.68278	0.3398	0.734007	NA	ENSG00000273444
ENSG00000273516.1	0	NA	NA	NA	NA	NA	U1
ENSG00000273524.1	0.39076	0.329378	2.47005	0.133348	0.893918	NA	Metazoa_SRP
ENSG00000273549.1	0.0761824	-0.220373	3.01366	-0.0731246	0.941707	NA	Metazoa_SRP
ENSG00000273566.1	0.191398	0.917072	3.01101	0.304573	0.760691	NA	Metazoa_SRP
ENSG00000273573.1	0.0947623	0.566544	3.01366	0.187992	0.850883	NA	Metazoa_SRP
ENSG00000273591.1	0	NA	NA	NA	NA	NA	7SK
ENSG00000273623.1	0.356202	0.725216	2.50084	0.289988	0.771825	NA	ENSG00000273623
ENSG00000273694.1	0	NA	NA	NA	NA	NA	U2
ENSG00000273710.1	0.616387	-1.43962	2.34119	-0.61491	0.538614	NA	Metazoa_SRP
ENSG00000273725.1	0.0346347	0.304238	3.01366	0.100953	0.919588	NA	Metazoa_SRP
ENSG00000273744.1	0	NA	NA	NA	NA	NA	U4
ENSG00000273788.1	0.572804	0.565058	2.107	0.268181	0.78856	NA	U3
ENSG00000273816.1	1.11318	-0.669196	1.43631	-0.465912	0.641279	NA	ENSG00000273816
ENSG00000273829.1	0	NA	NA	NA	NA	NA	Metazoa_SRP
ENSG00000273846.1	0.0761824	-0.220373	3.01366	-0.0731246	0.941707	NA	Metazoa_SRP
ENSG00000273866.1	0.0346347	0.304238	3.01366	0.100953	0.919588	NA	Metazoa_SRP
ENSG00000273870.1	0.943229	-1.81616	1.35755	-1.33782	0.180955	NA	ENSG00000273870
ENSG00000273885.1	2.12291	1.42714	1.63389	0.87346	0.382412	NA	ENSG00000273885
ENSG00000273886.1	0	NA	NA	NA	NA	NA	Metazoa_SRP
ENSG00000273904.1	0.375234	1.99922	2.99374	0.667801	0.504261	NA	ENSG00000273904
ENSG00000273913.1	0.143766	0.829505	3.01363	0.275251	0.783123	NA	Metazoa_SRP
ENSG00000273927.1	0.0278776	-0.220373	3.01366	-0.0731246	0.941707	NA	Y_RNA
ENSG00000273950.1	0.0346347	0.304238	3.01366	0.100953	0.919588	NA	Metazoa_SRP
ENSG00000273962.2	3.5512	1.35712	1.57263	0.86296	0.38816	NA	IGKV2-40
ENSG00000273964.1	0	NA	NA	NA	NA	NA	Y_RNA
ENSG00000273975.1	0.658674	1.04382	1.83261	0.569581	0.568962	NA	Metazoa_SRP
ENSG00000273979.1	1.33729	1.30368	1.7037	0.765207	0.444148	NA	Metazoa_SRP
ENSG00000273986.1	0.182724	0.0649462	3.01366	0.0215506	0.982806	NA	Metazoa_SRP
ENSG00000274008.1	0.621436	0.5813	1.88149	0.308957	0.757355	NA	Metazoa_SRP
ENSG00000274011.1	0	NA	NA	NA	NA	NA	Metazoa_SRP
ENSG00000274017.1	0.174497	-0.762573	3.01284	-0.253107	0.800185	NA	Metazoa_SRP
ENSG00000274046.1	0.0293396	0.254904	3.01366	0.0845829	0.932593	NA	Y_RNA
ENSG00000274079.1	0	NA	NA	NA	NA	NA	Metazoa_SRP
ENSG00000274118.1	0	NA	NA	NA	NA	NA	Y_RNA
ENSG00000274135.1	0.246067	-0.291437	2.37405	-0.122759	0.902298	NA	Metazoa_SRP
ENSG00000274197.1	0	NA	NA	NA	NA	NA	U4
ENSG00000274206.1	0	NA	NA	NA	NA	NA	Metazoa_SRP
ENSG00000274216.1	0	NA	NA	NA	NA	NA	Metazoa_SRP
ENSG00000274284.1	0	NA	NA	NA	NA	NA	Y_RNA
ENSG00000274303.1	0.625649	0.308468	2.97639	0.103639	0.917456	NA	7SK
ENSG00000274309.1	1.52689	-0.330264	2.18533	-0.151127	0.879875	NA	SNORA71E
ENSG00000274341.1	3.08753	-0.551717	0.974956	-0.565889	0.571469	NA	ENSG00000274341
ENSG00000274385.1	0	NA	NA	NA	NA	NA	U6
ENSG00000274408.1	2.83619	0.997041	1.5281	0.652472	0.514097	NA	RNA5SP536
ENSG00000274459.1	0.108571	0.304238	3.01366	0.100953	0.919588	NA	Metazoa_SRP
ENSG00000274472.1	0	NA	NA	NA	NA	NA	Y_RNA
ENSG00000274475.1	3.09237	0.790257	1.70096	0.464594	0.642222	NA	RN7SL650P
ENSG00000274484.1	0.0293396	0.254904	3.01366	0.0845829	0.932593	NA	Y_RNA
ENSG00000274505.1	1.09362	-1.87263	1.6352	-1.1452	0.252125	NA	Metazoa_SRP
ENSG00000274510.1	0	NA	NA	NA	NA	NA	Metazoa_SRP
ENSG00000274514.1	0.0291282	0.304238	3.01366	0.100953	0.919588	NA	Metazoa_SRP
ENSG00000274535.1	0	NA	NA	NA	NA	NA	SNORD39
ENSG00000274589.1	0.0581658	-0.220373	3.01366	-0.0731246	0.941707	NA	Metazoa_SRP
ENSG00000274603.1	0.0572603	0.0462665	3.01366	0.0153523	0.987751	NA	Y_RNA
ENSG00000274660.1	0.125358	0.566544	3.01366	0.187992	0.850883	NA	Metazoa_SRP
ENSG00000274686.1	0.0510832	0.304238	3.01366	0.100953	0.919588	NA	Metazoa_SRP
ENSG00000274701.1	1.37655	0.155792	1.47538	0.105594	0.915904	NA	Metazoa_SRP
ENSG00000274704.1	0.184844	-1.34364	3.00492	-0.447145	0.65477	NA	Metazoa_SRP
ENSG00000274711.1	0	NA	NA	NA	NA	NA	Metazoa_SRP
ENSG00000274716.1	0.141433	0.829505	3.01363	0.275251	0.783123	NA	U4
ENSG00000274742.1	0.925814	-0.974055	1.51044	-0.644881	0.519004	NA	Metazoa_SRP
ENSG00000274755.1	0	NA	NA	NA	NA	NA	U2
ENSG00000274772.1	0	NA	NA	NA	NA	NA	Metazoa_SRP
ENSG00000274790.1	0.116158	0.485054	3.01366	0.160952	0.872131	NA	Y_RNA
ENSG00000274841.1	0.231148	1.36825	3.00631	0.455125	0.649019	NA	Metazoa_SRP
ENSG00000274848.1	0	NA	NA	NA	NA	NA	Metazoa_SRP
ENSG00000274860.1	0	NA	NA	NA	NA	NA	Metazoa_SRP
ENSG00000274883.1	0.0581658	-0.220373	3.01366	-0.0731246	0.941707	NA	Metazoa_SRP
ENSG00000274934.1	0.558492	0.557582	1.69353	0.329243	0.741972	NA	ENSG00000274934
ENSG00000274967.1	0	NA	NA	NA	NA	NA	Y_RNA
ENSG00000274984.1	0.0278776	-0.220373	3.01366	-0.0731246	0.941707	NA	Y_RNA
ENSG00000275006.1	0	NA	NA	NA	NA	NA	Y_RNA
ENSG00000275022.1	1.47794	-1.14043	1.43897	-0.792533	0.42805	NA	MIR6753
ENSG00000275041.1	0.0858976	-0.742127	3.01277	-0.246327	0.805429	NA	Metazoa_SRP
ENSG00000275068.1	0	NA	NA	NA	NA	NA	U6
ENSG00000275070.1	0.636488	-0.898104	1.82338	-0.49255	0.62233	NA	Metazoa_SRP
ENSG00000275090.1	2.94655	2.62315	0.993196	2.64112	0.00826331	NA	RN7SL296P
ENSG00000275174.1	0	NA	NA	NA	NA	NA	U6
ENSG00000275213.1	0	NA	NA	NA	NA	NA	Metazoa_SRP
ENSG00000275222.1	0	NA	NA	NA	NA	NA	Metazoa_SRP
ENSG00000275266.1	0.929676	-0.263181	1.83185	-0.14367	0.885761	NA	ENSG00000275266
ENSG00000275287.5	0	NA	NA	NA	NA	NA	Metazoa_SRP
ENSG00000275287.5_PAR_Y	0	NA	NA	NA	NA	NA	Metazoa_SRP
ENSG00000275293.1	0	NA	NA	NA	NA	NA	Metazoa_SRP
ENSG00000275319.1	0.201745	-0.173066	3.01366	-0.0574272	0.954205	NA	Metazoa_SRP
ENSG00000275355.1	0.0346347	0.304238	3.01366	0.100953	0.919588	NA	Metazoa_SRP
ENSG00000275362.1	0	NA	NA	NA	NA	NA	Metazoa_SRP
ENSG00000275432.1	2.41948	-0.670189	0.945686	-0.70868	0.478523	NA	ENSG00000275432
ENSG00000275460.1	0.482697	1.97847	2.38195	0.830612	0.406193	NA	Metazoa_SRP
ENSG00000275586.1	0.3957	1.39421	2.91261	0.478681	0.632166	NA	Metazoa_SRP
ENSG00000275631.1	0.225781	1.18085	3.00319	0.393199	0.694173	NA	U1
ENSG00000275642.1	1.86257	1.21744	0.996545	1.22166	0.221836	NA	Metazoa_SRP
ENSG00000275680.1	0	NA	NA	NA	NA	NA	Metazoa_SRP
ENSG00000275696.1	0	NA	NA	NA	NA	NA	Metazoa_SRP
ENSG00000275745.1	0.314754	-0.0189114	2.6185	-0.00722221	0.994238	NA	Y_RNA
ENSG00000275788.1	0	NA	NA	NA	NA	NA	Metazoa_SRP
ENSG00000275789.1	1.89474	1.24381	1.47934	0.840788	0.400467	NA	MIR8064
ENSG00000275808.1	0.0582563	0.566544	3.01366	0.187992	0.850883	NA	Metazoa_SRP
ENSG00000275840.1	0.111897	0.0353345	3.01366	0.0117248	0.990645	NA	Metazoa_SRP
ENSG00000275853.1	0.109017	0.566544	3.01366	0.187992	0.850883	NA	Metazoa_SRP
ENSG00000275881.1	0.0972948	0.101124	3.01366	0.0335551	0.973232	NA	Metazoa_SRP
ENSG00000275900.1	0.389495	0.0628756	2.45145	0.0256484	0.979538	NA	U3
ENSG00000275901.1	0	NA	NA	NA	NA	NA	Metazoa_SRP
ENSG00000275904.1	0.380318	0.819938	2.91315	0.281461	0.778357	NA	Y_RNA
ENSG00000275909.1	0.0581658	-0.220373	3.01366	-0.0731246	0.941707	NA	Metazoa_SRP
ENSG00000275930.1	0.164826	-0.270861	3.01366	-0.089878	0.928384	NA	Y_RNA
ENSG00000275933.1	0	NA	NA	NA	NA	NA	7SK
ENSG00000275975.1	0	NA	NA	NA	NA	NA	Metazoa_SRP
ENSG00000275978.1	0.152365	-0.482677	3.01366	-0.160163	0.872752	NA	Metazoa_SRP
ENSG00000275982.1	0	NA	NA	NA	NA	NA	Y_RNA
ENSG00000276002.1	0.145207	-0.762572	3.01284	-0.253107	0.800185	NA	Metazoa_SRP
ENSG00000276094.1	0	NA	NA	NA	NA	NA	SNORA70
ENSG00000276096.1	0.0557552	-0.482677	3.01366	-0.160163	0.872752	NA	Metazoa_SRP
ENSG00000276103.1	0.138349	-1.00791	3.01191	-0.334639	0.737897	NA	U4
ENSG00000276123.1	0.39689	1.48929	2.99884	0.496624	0.619454	NA	Metazoa_SRP
ENSG00000276138.1	0	NA	NA	NA	NA	NA	U6
ENSG00000276161.1	0	NA	NA	NA	NA	NA	SNORA17B
ENSG00000276174.1	3.25197	0.469411	0.890742	0.526988	0.598202	NA	ENSG00000276174
ENSG00000276178.1	0.164826	-0.270861	3.01366	-0.089878	0.928384	NA	Y_RNA
ENSG00000276183.1	0	NA	NA	NA	NA	NA	U6
ENSG00000276193.1	0.0717684	0.304238	3.01366	0.100953	0.919588	NA	Metazoa_SRP
ENSG00000276202.1	0.0346347	0.304238	3.01366	0.100953	0.919588	NA	Metazoa_SRP
ENSG00000276281.1	1.97697	1.80055	1.01524	1.77352	0.0761421	NA	RN7SL126P
ENSG00000276292.1	0.603794	-0.475234	2.35044	-0.20219	0.839768	NA	ENSG00000276292
ENSG00000276353.1	0.0761824	-0.220373	3.01366	-0.0731246	0.941707	NA	Metazoa_SRP
ENSG00000276359.1	0.305253	1.70595	2.99839	0.568956	0.569386	NA	Metazoa_SRP
ENSG00000276366.1	0.0580787	0.0873197	3.01366	0.0289747	0.976885	NA	U3
ENSG00000276396.1	1.1729	1.15616	1.66654	0.693751	0.487838	NA	Metazoa_SRP
ENSG00000276436.1	3.5998	-0.362409	1.09494	-0.330985	0.740656	NA	ENSG00000276436
ENSG00000276470.1	0.791008	1.46297	2.57164	0.568885	0.569434	NA	ENSG00000276470
ENSG00000276493.1	0	NA	NA	NA	NA	NA	Metazoa_SRP
ENSG00000276525.1	0.159472	-0.236582	3.01366	-0.0785033	0.937428	NA	Metazoa_SRP
ENSG00000276532.1	0.154343	-0.210193	3.01366	-0.0697468	0.944395	NA	Metazoa_SRP
ENSG00000276546.1	0.0293396	0.254904	3.01366	0.0845829	0.932593	NA	Y_RNA
ENSG00000276548.1	1.17631	-1.66723	1.77366	-0.93999	0.347222	NA	ENSG00000276548
ENSG00000276568.1	0.0999184	-0.220373	3.01366	-0.0731246	0.941707	NA	Metazoa_SRP
ENSG00000276573.1	3.27433	-0.0901029	0.746628	-0.12068	0.903945	NA	ENSG00000276573
ENSG00000276601.1	0	NA	NA	NA	NA	NA	Metazoa_SRP
ENSG00000276610.1	2.56421	-4.78299	2.10369	-2.27362	0.0229891	NA	SNORD64
ENSG00000276626.1	0	NA	NA	NA	NA	NA	7SK
ENSG00000276645.1	1.21013	-1.04622	1.4373	-0.727907	0.466671	NA	Metazoa_SRP
ENSG00000276653.1	3.80672	-0.257817	1.07026	-0.240891	0.80964	NA	RN7SL856P
ENSG00000276669.1	0.0873845	0.826732	3.01364	0.27433	0.783831	NA	Metazoa_SRP
ENSG00000276696.1	0.279549	1.65471	3.00101	0.551386	0.581369	NA	Y_RNA
ENSG00000276723.1	0	NA	NA	NA	NA	NA	Y_RNA
ENSG00000276729.1	0	NA	NA	NA	NA	NA	Metazoa_SRP
ENSG00000276735.1	0	NA	NA	NA	NA	NA	Metazoa_SRP
ENSG00000276746.1	0.42909	2.32852	2.98665	0.779643	0.435601	NA	Metazoa_SRP
ENSG00000276764.1	0.108571	0.304238	3.01366	0.100953	0.919588	NA	Metazoa_SRP
ENSG00000276782.1	1.22092	0.529308	1.28604	0.411579	0.680648	NA	Metazoa_SRP
ENSG00000276800.1	0	NA	NA	NA	NA	NA	Metazoa_SRP
ENSG00000276823.1	0.0606812	0.566544	3.01366	0.187992	0.850883	NA	Metazoa_SRP
ENSG00000276839.1	0	NA	NA	NA	NA	NA	Metazoa_SRP
ENSG00000276861.1	0	NA	NA	NA	NA	NA	5S_rRNA
ENSG00000276871.1	1.31006	1.73274	2.1891	0.791531	0.428634	NA	5_8S_rRNA
ENSG00000276890.1	0.108571	0.304238	3.01366	0.100953	0.919588	NA	Metazoa_SRP
ENSG00000276902.1	2.17514	1.92893	1.03023	1.87233	0.0611609	NA	Y_RNA
ENSG00000276918.1	0.0291282	0.304238	3.01366	0.100953	0.919588	NA	Metazoa_SRP
ENSG00000276955.1	0.0375057	0.304238	3.01366	0.100953	0.919588	NA	Metazoa_SRP
ENSG00000276988.1	0	NA	NA	NA	NA	NA	Metazoa_SRP
ENSG00000277001.1	0.0785647	0.0203194	3.01366	0.00674244	0.99462	NA	Metazoa_SRP
ENSG00000277027.1	0	NA	NA	NA	NA	NA	RMRP
ENSG00000277039.1	2.29592	-0.440288	0.886267	-0.496789	0.619338	NA	Metazoa_SRP
ENSG00000277051.1	0	NA	NA	NA	NA	NA	Metazoa_SRP
ENSG00000277084.1	3.13033	1.4337	1.62635	0.881546	0.378022	NA	RNU2-4P
ENSG00000277118.1	0.0346347	0.304238	3.01366	0.100953	0.919588	NA	Metazoa_SRP
ENSG00000277127.1	0.133925	1.08738	3.01147	0.36108	0.71804	NA	Metazoa_SRP
ENSG00000277141.1	0.147666	0.566544	3.01366	0.187992	0.850883	NA	Metazoa_SRP
ENSG00000277168.1	0	NA	NA	NA	NA	NA	Metazoa_SRP
ENSG00000277248.1	0	NA	NA	NA	NA	NA	U2
ENSG00000277250.1	0.102166	0.566544	3.01366	0.187992	0.850883	NA	Metazoa_SRP
ENSG00000277308.1	0.173226	0.0725778	3.01258	0.0240916	0.98078	NA	Metazoa_SRP
ENSG00000277313.1	0	0	0	0	1	NA	7SK
ENSG00000277371.1	0	NA	NA	NA	NA	NA	Metazoa_SRP
ENSG00000277385.1	0	NA	NA	NA	NA	NA	Metazoa_SRP
ENSG00000277396.1	0	NA	NA	NA	NA	NA	Metazoa_SRP
ENSG00000277411.1	0.445929	0.109421	2.43528	0.0449314	0.964162	NA	5S_rRNA
ENSG00000277446.1	0.0278776	-0.220373	3.01366	-0.0731246	0.941707	NA	Metazoa_SRP
ENSG00000277455.1	0.0582563	0.566544	3.01366	0.187992	0.850883	NA	Metazoa_SRP
ENSG00000277473.1	0.053204	-0.482677	3.01366	-0.160163	0.872752	NA	Metazoa_SRP
ENSG00000277488.1	0	NA	NA	NA	NA	NA	5S_rRNA
ENSG00000277510.1	0.0346347	0.304238	3.01366	0.100953	0.919588	NA	Metazoa_SRP
ENSG00000277512.1	3.69663	1.86119	1.86255	0.999269	0.317664	NA	SNORD65
ENSG00000277578.1	0.182314	1.37786	3.00522	0.45849	0.6466	NA	Metazoa_SRP
ENSG00000277591.1	2.01479	1.21957	1.28821	0.946714	0.343785	NA	RN7SL575P
ENSG00000277592.1	0	NA	NA	NA	NA	NA	Metazoa_SRP
ENSG00000277602.1	1.92724	-0.154799	0.992369	-0.15599	0.876041	NA	ENSG00000277602
ENSG00000277604.1	0	NA	NA	NA	NA	NA	Y_RNA
ENSG00000277605.1	0.0620528	0.0162607	3.01366	0.00539566	0.995695	NA	Metazoa_SRP
ENSG00000277613.1	0	NA	NA	NA	NA	NA	U6
ENSG00000277617.1	0.108571	0.304238	3.01366	0.100953	0.919588	NA	Metazoa_SRP
ENSG00000277628.1	0.0828866	0.101957	3.01366	0.0338316	0.973011	NA	Metazoa_SRP
ENSG00000277634.1	0.0346347	0.304238	3.01366	0.100953	0.919588	NA	Y_RNA
ENSG00000277635.1	0.146018	0.572459	3.01327	0.189979	0.849325	NA	Metazoa_SRP
ENSG00000277668.1	0.582148	2.62903	2.98194	0.881651	0.377965	NA	Metazoa_SRP
ENSG00000277677.1	0	NA	NA	NA	NA	NA	Metazoa_SRP
ENSG00000277717.1	0	NA	NA	NA	NA	NA	U6
ENSG00000277721.1	0	NA	NA	NA	NA	NA	Metazoa_SRP
ENSG00000277740.1	0.108571	0.304238	3.01366	0.100953	0.919588	NA	Metazoa_SRP
ENSG00000277754.1	1.57793	-0.597125	1.07386	-0.556054	0.578174	NA	U3
ENSG00000277771.1	0.0346347	0.304238	3.01366	0.100953	0.919588	NA	Metazoa_SRP
ENSG00000277777.1	0.0293396	0.254904	3.01366	0.0845829	0.932593	NA	Y_RNA
ENSG00000277794.1	0	NA	NA	NA	NA	NA	Metazoa_SRP
ENSG00000277818.1	0.370583	0.224214	2.47953	0.0904261	0.927949	NA	Y_RNA
ENSG00000277900.1	0.026602	-0.220373	3.01366	-0.0731246	0.941707	NA	Metazoa_SRP
ENSG00000277942.1	0.74696	1.18315	1.3477	0.877906	0.379995	NA	MIR8075
ENSG00000277948.1	2.2096	-0.821902	0.829414	-0.990943	0.321714	NA	ENSG00000277948
ENSG00000277950.1	0.967765	0.121862	2.27072	0.0536665	0.957201	NA	Metazoa_SRP
ENSG00000277958.1	2.91685	-0.250229	1.07603	-0.232547	0.816113	NA	Metazoa_SRP
ENSG00000277965.1	0.103904	0.829505	3.01363	0.275251	0.783123	NA	Metazoa_SRP
ENSG00000277986.1	0	NA	NA	NA	NA	NA	U4
ENSG00000278007.1	0.108571	0.304238	3.01366	0.100953	0.919588	NA	Metazoa_SRP
ENSG00000278010.1	0	NA	NA	NA	NA	NA	SNORA70
ENSG00000278028.1	0	NA	NA	NA	NA	NA	Y_RNA
ENSG00000278100.1	0	NA	NA	NA	NA	NA	Metazoa_SRP
ENSG00000278109.1	0.0291282	0.304238	3.01366	0.100953	0.919588	NA	Metazoa_SRP
ENSG00000278135.1	0.153118	-0.226956	3.01366	-0.0753093	0.939969	NA	U2
ENSG00000278171.1	1.74146	-0.0857474	1.17043	-0.0732612	0.941598	NA	ENSG00000278171
ENSG00000278172.1	0	NA	NA	NA	NA	NA	Metazoa_SRP
ENSG00000278188.1	0	NA	NA	NA	NA	NA	U6
ENSG00000278226.1	0	NA	NA	NA	NA	NA	Metazoa_SRP
ENSG00000278234.1	0	NA	NA	NA	NA	NA	U2
ENSG00000278236.1	0.514343	2.21613	2.02515	1.0943	0.273822	NA	ENSG00000278236
ENSG00000278250.1	0.0692695	0.566544	3.01366	0.187992	0.850883	NA	Metazoa_SRP
ENSG00000278261.1	1.60454	3.11952	1.85051	1.68576	0.0918416	NA	SNORD1A
ENSG00000278342.1	3.52006	0.350162	1.36739	0.25608	0.797889	NA	ENSG00000278342
ENSG00000278344.1	3.81538	-0.509391	0.723136	-0.70442	0.481171	NA	ENSG00000278344
ENSG00000278348.1	0.116513	1.01273	3.01177	0.336259	0.736676	NA	Metazoa_SRP
ENSG00000278374.1	0	NA	NA	NA	NA	NA	U4
ENSG00000278459.1	0.484984	0.433996	2.3731	0.182881	0.854891	NA	Metazoa_SRP
ENSG00000278469.1	0	NA	NA	NA	NA	NA	Metazoa_SRP
ENSG00000278473.1	2.1798	1.06912	0.918431	1.16407	0.244397	NA	IGHV3-41
ENSG00000278520.1	1.70648	1.01151	1.58706	0.637349	0.523898	NA	MIR7851
ENSG00000278523.1	0	NA	NA	NA	NA	NA	Y_RNA
ENSG00000278527.1	0	NA	NA	NA	NA	NA	SNORD22
ENSG00000278554.1	0	NA	NA	NA	NA	NA	Metazoa_SRP
ENSG00000278569.1	0.108571	0.304238	3.01366	0.100953	0.919588	NA	Metazoa_SRP
ENSG00000278636.1	0.207476	-0.535842	3.008	-0.178139	0.858614	NA	Metazoa_SRP
ENSG00000278640.1	0.0837375	0.0601814	3.01366	0.0199696	0.984068	NA	Metazoa_SRP
ENSG00000278701.1	0.61193	0.115246	1.52553	0.0755447	0.939781	NA	Metazoa_SRP
ENSG00000278702.1	0	NA	NA	NA	NA	NA	Metazoa_SRP
ENSG00000278724.1	0	NA	NA	NA	NA	NA	Metazoa_SRP
ENSG00000278732.1	0.437294	1.67594	2.46277	0.680512	0.49618	NA	Metazoa_SRP
ENSG00000278757.1	0	NA	NA	NA	NA	NA	U6
ENSG00000278764.1	0.191358	0.916664	3.01101	0.304437	0.760795	NA	Metazoa_SRP
ENSG00000278778.1	1.63492	-1.38605	1.15246	-1.20269	0.229097	NA	ENSG00000278778
ENSG00000278785.1	0.119017	0.926179	3.01347	0.307346	0.75858	NA	Metazoa_SRP
ENSG00000278794.1	0.522762	-0.494129	2.15867	-0.228904	0.818944	NA	Metazoa_SRP
ENSG00000278818.1	1.66658	-0.208991	1.03971	-0.201009	0.840692	NA	Metazoa_SRP
ENSG00000278838.1	0.0873845	0.826732	3.01364	0.27433	0.783831	NA	Metazoa_SRP
ENSG00000279337.1	1.40478	0.895694	1.19694	0.748321	0.454267	NA	ENSG00000279337
ENSG00000279812.1	0.268972	1.63536	3.00149	0.544849	0.585857	NA	ENSG00000279812
ENSG00000279962.1	1.27113	-0.212255	1.21593	-0.174562	0.861424	NA	ENSG00000279962
ENSG00000279979.1	1.31496	-1.19014	1.61519	-0.736838	0.461221	NA	ENSG00000279979
ENSG00000279995.1	2.71635	1.1362	0.918127	1.23752	0.215896	NA	ENSG00000279995
ENSG00000280280.1	0.464453	0.738105	1.85865	0.397118	0.691281	NA	ENSG00000280280
ENSG00000280466.1	0.983396	-3.40625	2.9675	-1.14785	0.251029	NA	SCARNA4
ENSG00000280502.1	0.473546	1.21973	2.73913	0.445299	0.656103	NA	Metazoa_SRP
ENSG00000280646.2	0.979022	2.32346	1.78262	1.3034	0.192439	NA	RNA5SP196
ENSG00000281379.2	2.82455	3.19596	1.12397	2.84347	0.00446255	NA	SEPTIN14P19
ENSG00000281710.1	0.670478	-0.843356	1.62694	-0.518368	0.604201	NA	U3
ENSG00000281909.1	0.169844	0.813968	3.01121	0.270312	0.78692	NA	HERC2P7
ENSG00000282413.1	3.22974	-0.0471613	1.12398	-0.0419591	0.966531	NA	ENSG00000282413
ENSG00000282875.1	1.1048	2.13528	1.76823	1.20759	0.227207	NA	ENSG00000282875
ENSG00000283057.1	2.74614	1.42183	0.733652	1.93802	0.0526209	NA	ENSG00000283057
ENSG00000283084.1	2.03282	0.510855	1.20019	0.425644	0.670367	NA	ENSG00000283084
ENSG00000283136.1	0	NA	NA	NA	NA	NA	U6
ENSG00000283249.1	0	NA	NA	NA	NA	NA	U6
ENSG00000283256.1	0	NA	NA	NA	NA	NA	U6
ENSG00000283262.1	0	NA	NA	NA	NA	NA	U6
ENSG00000283271.1	0	NA	NA	NA	NA	NA	U6
ENSG00000283290.1	0.0364628	0.304238	3.01366	0.100953	0.919588	NA	U6
ENSG00000283300.1	0	NA	NA	NA	NA	NA	U6
ENSG00000283313.1	0	NA	NA	NA	NA	NA	U6
ENSG00000283337.1	0.108571	0.304238	3.01366	0.100953	0.919588	NA	U6
ENSG00000283369.1	0	NA	NA	NA	NA	NA	U6
ENSG00000283372.1	0	NA	NA	NA	NA	NA	U6
ENSG00000283389.1	0.286521	1.64035	3.00033	0.546723	0.584569	NA	Metazoa_SRP
ENSG00000283412.1	0	NA	NA	NA	NA	NA	U6
ENSG00000283414.1	1.66324	2.2687	1.52959	1.48321	0.138019	NA	U6
ENSG00000283418.1	0.103904	0.829505	3.01363	0.275251	0.783123	NA	U6
ENSG00000283432.1	0	NA	NA	NA	NA	NA	U6
ENSG00000283433.1	0.291736	-0.375616	2.58318	-0.145408	0.884389	NA	RNA5SP532
ENSG00000283438.1	1.79291	0.420715	1.27426	0.330164	0.741276	NA	Metazoa_SRP
ENSG00000283442.1	2.27719	2.55192	1.27264	2.00521	0.0449404	NA	U4
ENSG00000283468.1	1.50085	0.168231	1.80701	0.0930995	0.925825	NA	MIR4454
ENSG00000283489.1	1.53876	1.61189	1.63198	0.987691	0.323304	NA	U6
ENSG00000283499.1	0	NA	NA	NA	NA	NA	U6
ENSG00000283502.1	0.215305	0.829505	3.01363	0.275251	0.783123	NA	U6
ENSG00000283509.1	0.0346347	0.304238	3.01366	0.100953	0.919588	NA	U6
ENSG00000283519.1	0.0346347	0.304238	3.01366	0.100953	0.919588	NA	U2
ENSG00000283527.1	0	NA	NA	NA	NA	NA	U6
ENSG00000283551.1	1.40672	1.60478	1.48063	1.08385	0.278431	NA	SNORD98
ENSG00000283555.1	0	NA	NA	NA	NA	NA	U2
ENSG00000283564.1	0	NA	NA	NA	NA	NA	U6
ENSG00000283575.1	2.01871	4.47349	2.4435	1.83077	0.0671353	NA	U6
ENSG00000283592.1	0	NA	NA	NA	NA	NA	Y_RNA
ENSG00000283636.1	2.37789	0.814566	1.13596	0.717072	0.47333	NA	Metazoa_SRP
ENSG00000283666.1	0.108571	0.304238	3.01366	0.100953	0.919588	NA	U6
ENSG00000283691.1	0.301982	0.221054	3.01146	0.0734042	0.941484	NA	Y_RNA
ENSG00000283773.1	1.33489	-2.38251	2.41122	-0.988093	0.323107	NA	ENSG00000283773
ENSG00000283891.1	0.323991	0.896453	2.96808	0.302031	0.762629	NA	MIR628
ENSG00000283971.1	0.501318	-0.630641	2.10608	-0.299438	0.764606	NA	MIR4442
ENSG00000284139.1	0.766834	-2.67877	2.2112	-1.21145	0.225723	NA	MIR1234
ENSG00000284324.1	2.24452	-0.158696	1.26934	-0.125022	0.900506	NA	MIR3175
ENSG00000284520.1	1.82649	-0.0426556	1.79445	-0.0237708	0.981035	NA	MIRLET7B
ENSG00000284736.1	0.76153	1.52227	2.05976	0.739052	0.459875	NA	RNA5SP343
ENSG00000285257.1	3.74931	2.01272	0.831693	2.42003	0.0155192	NA	ENSG00000285257
ENSG00000285323.1	1.28153	-1.15664	2.1969	-0.526485	0.598551	NA	ENSG00000285323
ENSG00000285609.1	2.72464	1.8431	1.30538	1.41193	0.157972	NA	5S_rRNA
ENSG00000285626.1	2.38404	1.8572	1.39616	1.33021	0.183448	NA	5S_rRNA
ENSG00000285674.1	1.87301	2.74954	1.91095	1.43883	0.150198	NA	5S_rRNA
ENSG00000285776.1	1.55807	1.25065	1.95258	0.640509	0.521842	NA	5S_rRNA
ENSG00000286091.1	2.70869	2.05875	1.43922	1.43047	0.152583	NA	ENSG00000286091
ENSG00000286224.1	1.43058	0.739039	1.26126	0.585953	0.557907	NA	ENSG00000286224
ENSG00000286237.1	2.51671	-1.21868	1.89614	-0.642718	0.520407	NA	ARMCX5-GPRASP2
ENSG00000287002.1	1.41839	0.867385	1.02652	0.84498	0.398122	NA	ENSG00000287002
ENSG00000287805.1	3.19322	-0.478218	0.808244	-0.591675	0.554068	NA	ENSG00000287805
ENSG00000288601.1	3.70962	1.65688	1.52356	1.08751	0.276813	NA	5S_rRNA
ENSG00000288976.1	3.52924	-1.18632	0.948075	-1.25129	0.210829	NA	ENSG00000288976
ENSG00000289245.1	3.25141	1.22821	0.738535	1.66303	0.0963067	NA	ENSG00000289245
ENSG00000289388.1	1.46131	0.0412569	1.29695	0.0318107	0.974623	NA	ENSG00000289388
ENSG00000289452.1	1.16788	-1.88745	1.59801	-1.18112	0.237555	NA	ENSG00000289452
ENSG00000289567.1	3.49197	-1.8465	0.944151	-1.95573	0.0504972	NA	ENSG00000289567

### Sheet: EBV
gene_id	baseMean	log2FoldChange	lfcSE	stat	pvalue	padj	gene
ENSG00000276998.1	65.8949	24.8034	2.66074	9.32199	1.14181e-20	3.54167e-16	REXO1L2P
ENSG00000144476.6	288.139	4.03232	0.573964	7.02539	2.13471e-12	1.65536e-08	ACKR3
ENSG00000177182.11	82.9157	2.77892	0.412161	6.74231	1.55886e-11	8.05877e-08	CLVS1
ENSG00000060709.16	175.76	4.65307	0.699581	6.65123	2.90651e-11	1.28792e-07	RIMBP2
ENSG00000174125.8	597.874	1.86903	0.289062	6.46586	1.00721e-10	3.90521e-07	TLR1
ENSG00000184292.7	38.654	5.01661	0.778973	6.44003	1.19449e-10	4.11676e-07	TACSTD2
ENSG00000112149.10	4679.29	1.62308	0.255599	6.35009	2.15192e-10	6.67481e-07	CD83
ENSG00000203710.12	1654.06	2.92909	0.462881	6.32795	2.48441e-10	7.00559e-07	CR1
ENSG00000126759.14	224.075	3.02451	0.48617	6.22109	4.9371e-10	1.17799e-06	CFP
ENSG00000104921.15	10795.6	2.09229	0.339601	6.16101	7.22815e-10	1.40127e-06	FCER2
ENSG00000133639.6	8020.78	0.684964	0.111911	6.12059	9.32292e-10	1.60655e-06	BTG1
ENSG00000173068.18	32.7035	6.72171	1.10789	6.06715	1.30197e-09	2.1255e-06	BNC2
ENSG00000117322.18	3657.31	2.36953	0.391669	6.04982	1.45006e-09	2.24889e-06	CR2
ENSG00000127863.16	756.505	2.98324	0.497993	5.99054	2.09147e-09	2.94878e-06	TNFRSF19
ENSG00000173166.18	87.0018	2.38968	0.40694	5.87232	4.29748e-09	5.79562e-06	RAPH1
NC_007605.1_hhv4_EBNA-2	9553.26	1.89869	0.324931	5.84336	5.11583e-09	6.61179e-06	hhv4_EBNA-2
ENSG00000061918.14	860.254	3.46467	0.594649	5.82641	5.66313e-09	7.02635e-06	GUCY1B1
ENSG00000197959.15	107.987	2.16282	0.372393	5.8079	6.32619e-09	7.44867e-06	DNM3
ENSG00000184349.14	192.892	4.0213	0.692877	5.80378	6.48379e-09	7.44867e-06	EFNA5
ENSG00000027697.16	2562.28	1.94022	0.334758	5.79589	6.79606e-09	7.52858e-06	IFNGR1
ENSG00000122786.20	179.696	3.60314	0.624085	5.77348	7.76507e-09	8.30541e-06	CALD1
ENSG00000274026.2	136.36	1.24158	0.21619	5.74301	9.30084e-09	9.59378e-06	FAM27E3
ENSG00000138411.13	1240.75	3.0036	0.523471	5.73786	9.58821e-09	9.59378e-06	HECW2
ENSG00000168916.16	3507.24	1.55125	0.271216	5.71963	1.06758e-08	1.03481e-05	ZNF608
ENSG00000157077.16	409.663	2.72314	0.481803	5.65197	1.58615e-08	1.34163e-05	ZFYVE9
ENSG00000197629.6	668.539	2.1306	0.377221	5.64814	1.62193e-08	1.34163e-05	MPEG1
ENSG00000240661.3	24.2897	6.04987	1.07291	5.63874	1.71295e-08	1.34163e-05	LRRC58-DT
ENSG00000270574.1	85.5148	1.21668	0.219369	5.54627	2.91827e-08	2.07339e-05	ENSG00000270574
ENSG00000180787.6	421.903	0.913137	0.16468	5.5449	2.94117e-08	2.07339e-05	ZFP3
ENSG00000152127.9	4856.47	1.29898	0.235213	5.5226	3.34028e-08	2.25212e-05	MGAT5
ENSG00000110042.8	1973.29	2.09759	0.380079	5.51884	3.41253e-08	2.25212e-05	DTX4
ENSG00000173585.17	98.2702	5.34719	0.970995	5.50692	3.65168e-08	2.35975e-05	CCR9
ENSG00000237883.3	91.1782	1.3421	0.245592	5.46476	4.63525e-08	2.93421e-05	DGUOK-AS1
ENSG00000198178.11	35.8371	4.95016	0.910581	5.43627	5.4409e-08	3.37532e-05	CLEC4C
ENSG00000078081.8	5104.25	1.57198	0.290202	5.41685	6.06593e-08	3.68927e-05	LAMP3
ENSG00000115604.12	2460.71	2.64307	0.49161	5.37637	7.60036e-08	4.53362e-05	IL18R1
ENSG00000184602.6	1027.03	1.47557	0.27543	5.35731	8.44704e-08	4.94359e-05	SNN
ENSG00000211974.3	27.0205	-6.12784	1.14652	-5.34473	9.05529e-08	5.10686e-05	IGHV2-70D
ENSG00000242258.2	250.381	1.63449	0.306279	5.3366	9.47049e-08	5.24564e-05	LINC00996
ENSG00000129422.15	38.6693	2.59017	0.486615	5.32282	1.0217e-07	5.55983e-05	MTUS1
ENSG00000229140.11	83.5742	3.00412	0.565753	5.30994	1.09659e-07	5.86448e-05	CCDC26
ENSG00000164199.18	445.554	5.51448	1.04088	5.29792	1.17127e-07	6.05508e-05	ADGRV1
ENSG00000055211.14	1279.71	0.891449	0.168864	5.27911	1.29813e-07	6.39134e-05	GINM1
NC_007605.1_hhv4_EBNA-LP	18227.3	1.18387	0.224631	5.2703	1.36204e-07	6.49964e-05	hhv4_EBNA-LP
ENSG00000140750.17	7111.06	1.43932	0.273517	5.26227	1.42287e-07	6.55696e-05	ARHGAP17
ENSG00000255375.3	57.5826	4.17473	0.793616	5.26039	1.43747e-07	6.55696e-05	ENSG00000255375
ENSG00000165959.12	566.592	2.13102	0.409819	5.1999	1.99395e-07	8.71102e-05	CLMN
ENSG00000270179.1	28.5559	1.41129	0.276346	5.10698	3.27352e-07	0.000128977	ENSG00000270179
ENSG00000168785.8	138.22	-2.33713	0.457736	-5.10584	3.29331e-07	0.000128977	TSPAN5
ENSG00000155189.12	4525.83	0.820674	0.160856	5.10193	3.36211e-07	0.000128977	AGPAT5
ENSG00000112110.10	1299.34	-0.541986	0.106239	-5.10159	3.36809e-07	0.000128977	MRPL18
ENSG00000117009.12	313.359	1.8234	0.358145	5.09124	3.55722e-07	0.000134558	KMO
ENSG00000023330.15	3500.53	-0.676444	0.133018	-5.08535	3.66946e-07	0.000135499	ALAS1
ENSG00000120907.18	14.2556	5.55253	1.09433	5.0739	3.89751e-07	0.000140834	ADRA1A
ENSG00000187775.17	947.706	3.02314	0.595864	5.07354	3.90475e-07	0.000140834	DNAH17
ENSG00000174130.13	1345.23	0.983642	0.194023	5.06972	3.98398e-07	0.00014204	TLR6
ENSG00000272248.1	144.545	1.55957	0.308123	5.06151	4.15946e-07	0.000143055	ENSG00000272248
ENSG00000102606.19	6196.17	0.666437	0.131712	5.0598	4.19692e-07	0.000143055	ARHGEF7
ENSG00000079215.15	45.6531	2.7467	0.544763	5.042	4.6068e-07	0.000150414	SLC1A3
ENSG00000168405.18	639.031	-1.26662	0.251703	-5.03223	4.84816e-07	0.000156646	CMAHP
ENSG00000261618.2	195.911	1.65994	0.330695	5.01953	5.17973e-07	0.000163944	LINC02605
ENSG00000171467.16	15477.5	0.98418	0.196498	5.0086	5.48272e-07	0.000171083	ZNF318
ENSG00000145715.15	2727.19	0.958395	0.19154	5.00362	5.62636e-07	0.000171096	RASA1
ENSG00000184979.10	1468.3	1.6013	0.320732	4.99264	5.95597e-07	0.000176892	USP18
ENSG00000106025.9	505.939	2.87722	0.5765	4.99084	6.01181e-07	0.000176892	TSPAN12
ENSG00000254166.3	67.6564	1.93204	0.387201	4.98977	6.04507e-07	0.000176892	CASC19
ENSG00000158481.13	65.386	2.02216	0.405488	4.98699	6.13273e-07	0.00017778	CD1C
ENSG00000151388.11	810.913	3.36164	0.674657	4.98274	6.26897e-07	0.000180047	ADAMTS12
ENSG00000115594.12	144.925	2.72544	0.548779	4.96636	6.8221e-07	0.000188936	IL1R1
ENSG00000197128.13	479.948	0.863914	0.174325	4.95577	7.2043e-07	0.00019602	ZNF772
ENSG00000087085.16	217.22	1.95896	0.396434	4.94145	7.75425e-07	0.000206303	ACHE
ENSG00000164574.16	3433.1	1.11658	0.226348	4.933	8.09761e-07	0.000212857	GALNT10
ENSG00000112964.14	192.287	6.65937	1.35335	4.92066	8.62511e-07	0.000221454	GHR
ENSG00000288638.1	620.98	4.58465	0.932737	4.91527	8.86621e-07	0.000223587	LNCDAT
ENSG00000270011.8	20.8847	3.33008	0.681438	4.88684	1.02465e-06	0.000252032	ZNF559-ZNF177
ENSG00000128284.20	1743	-1.01912	0.208604	-4.88545	1.03192e-06	0.000252032	APOL3
ENSG00000117592.9	2066.56	-0.550004	0.113011	-4.86682	1.13408e-06	0.000266467	PRDX6
ENSG00000120217.14	3535.81	1.3255	0.272438	4.86535	1.14256e-06	0.000266467	CD274
ENSG00000137959.17	11455.4	1.64545	0.338314	4.86367	1.15226e-06	0.000266723	IFI44L
ENSG00000174123.11	2074.12	1.14296	0.235243	4.85862	1.18204e-06	0.000267874	TLR10
ENSG00000154447.15	1735.3	1.6022	0.329776	4.85844	1.18314e-06	0.000267874	SH3RF1
ENSG00000240038.7	467.289	0.964742	0.198985	4.84831	1.2452e-06	0.000271588	AMY2B
ENSG00000183785.16	393.877	2.46055	0.507572	4.84769	1.2491e-06	0.000271588	TUBA8
ENSG00000151500.15	872.738	-0.65928	0.136032	-4.84652	1.25646e-06	0.000271588	THYN1
ENSG00000104936.20	1089.23	0.775446	0.160023	4.84583	1.26084e-06	0.000271588	DMPK
ENSG00000271605.6	37.0328	2.02604	0.418463	4.84162	1.28783e-06	0.00027549	MILR1
ENSG00000196693.15	850.844	0.847114	0.17526	4.83348	1.34164e-06	0.000277874	ZNF33B
ENSG00000104722.14	64.5116	5.54763	1.14784	4.83312	1.34409e-06	0.000277874	NEFM
NC_007605.1_hhv4_EBNA-1	1349.4	1.68005	0.347673	4.83225	1.34997e-06	0.000277874	hhv4_EBNA-1
ENSG00000176749.9	974.442	1.34823	0.279047	4.83155	1.35476e-06	0.000277874	CDK5R1
ENSG00000258288.1	11.819	3.65887	0.758717	4.82244	1.41812e-06	0.000285631	NENFP2
ENSG00000111962.8	599.664	2.5171	0.5227	4.81557	1.4678e-06	0.00029373	UST
ENSG00000175265.18	14973.3	1.15373	0.240025	4.80671	1.53438e-06	0.000300105	GOLGA8A
ENSG00000253218.1	36.8172	1.5844	0.329984	4.80143	1.57535e-06	0.000301834	KLF3P1
ENSG00000279253.1	123.8	0.821658	0.171133	4.8013	1.57641e-06	0.000301834	ENSG00000279253
ENSG00000254415.4	148.364	2.24093	0.467181	4.7967	1.61302e-06	0.000305078	SIGLEC14
ENSG00000165678.22	4794.97	-0.439349	0.0917882	-4.78655	1.69674e-06	0.000318966	GHITM
ENSG00000277443.3	11793.4	0.865617	0.181171	4.77789	1.77146e-06	0.000331007	MARCKS
ENSG00000270157.1	72.4682	1.05891	0.222159	4.76646	1.87487e-06	0.000346159	ENSG00000270157
ENSG00000187900.4	15.2998	4.70017	0.987297	4.76065	1.92973e-06	0.000348059	OR5H7P
ENSG00000232265.8	62.5508	1.44365	0.303395	4.75833	1.95202e-06	0.000349988	LINC02805
ENSG00000142892.15	781.754	-0.77479	0.163132	-4.74947	2.03948e-06	0.000363567	PIGK
ENSG00000241280.1	30.774	3.02426	0.639037	4.73253	2.21743e-06	0.000388589	ENSG00000241280
ENSG00000107554.17	2975.77	1.61171	0.341154	4.72428	2.30938e-06	0.00040018	DNMBP
ENSG00000128602.11	291.387	1.47682	0.314046	4.70255	2.56933e-06	0.000430787	SMO
ENSG00000157601.15	30670.4	0.995382	0.212103	4.69292	2.69335e-06	0.000442022	MX1
ENSG00000197442.10	6294.73	0.791508	0.169223	4.67731	2.90669e-06	0.00046474	MAP3K5
ENSG00000125772.14	3721.35	0.719619	0.154033	4.67186	2.98477e-06	0.000466731	GPCPD1
ENSG00000170145.5	1329.3	0.812595	0.173958	4.67121	2.99437e-06	0.000466731	SIK2
ENSG00000198642.7	1775.38	0.501895	0.107495	4.669	3.02671e-06	0.000469413	KLHL9
ENSG00000117450.15	5884.85	-0.699516	0.149899	-4.66658	3.06255e-06	0.000470269	PRDX1
ENSG00000261786.1	152.694	3.39434	0.729744	4.6514	3.29682e-06	0.000501278	ENSG00000261786
ENSG00000172667.11	6969.38	0.88884	0.191362	4.6448	3.40401e-06	0.000515051	ZMAT3
ENSG00000119922.11	995.972	1.507	0.3256	4.62839	3.68516e-06	0.000554886	IFIT2
NC_007605.1_hhv4_BWRF1	23101.2	1.36846	0.295806	4.62621	3.72417e-06	0.000555371	hhv4_BWRF1
ENSG00000262155.2	38.809	1.84311	0.398636	4.62353	3.77262e-06	0.000556135	LINC02175
ENSG00000164458.10	878.29	4.25307	0.920786	4.61896	3.85673e-06	0.000561634	TBXT
ENSG00000104432.14	123.935	1.38369	0.29985	4.61461	3.93838e-06	0.000568189	IL7
ENSG00000174197.18	5689.29	0.547972	0.118934	4.60735	4.07842e-06	0.00058297	MGA
ENSG00000085733.16	1712.75	0.997789	0.216723	4.60398	4.14496e-06	0.000589764	CTTN
ENSG00000170340.11	5561.14	0.904202	0.196512	4.60126	4.19952e-06	0.0005922	B3GNT2
ENSG00000110427.17	319.234	2.39605	0.520743	4.60122	4.20027e-06	0.0005922	KIAA1549L
ENSG00000111540.16	3188.32	0.588262	0.127999	4.59584	4.31017e-06	0.000604945	RAB5B
ENSG00000183486.14	3251.61	1.43291	0.311994	4.59274	4.37469e-06	0.000611235	MX2
ENSG00000257727.6	1231.64	-0.620934	0.13523	-4.59171	4.39634e-06	0.000611505	CNPY2
ENSG00000267733.5	29.1475	3.16887	0.690478	4.58938	4.44556e-06	0.000615591	ENSG00000267733
ENSG00000197822.12	520.637	2.39191	0.521637	4.58539	4.5313e-06	0.000624674	OCLN
ENSG00000163755.9	1242.45	-0.622327	0.135861	-4.58063	4.63581e-06	0.000636255	HPS3
ENSG00000166927.13	95.1988	2.18904	0.478441	4.57535	4.75432e-06	0.000646883	MS4A7
ENSG00000286646.1	419.271	2.12966	0.465468	4.57532	4.75496e-06	0.000646883	ENSG00000286646
ENSG00000269834.7	61.4841	1.69713	0.37111	4.57313	4.80499e-06	0.000648005	ZNF528-AS1
ENSG00000177494.6	482.573	-2.64331	0.578936	-4.56582	4.97556e-06	0.000662369	ZBED2
ENSG00000257093.7	3352.52	0.769536	0.168752	4.56016	5.11135e-06	0.000674655	DENND11
ENSG00000111875.8	654.783	-0.747232	0.164098	-4.55357	5.27442e-06	0.000681978	ASF1A
ENSG00000205592.16	202.128	2.31271	0.507961	4.55293	5.2903e-06	0.000681978	MUC19
ENSG00000116954.8	1265.33	0.916988	0.201416	4.55271	5.29581e-06	0.000681978	RRAGC
ENSG00000171109.19	5473.38	0.852851	0.188418	4.52638	6.00033e-06	0.000756578	MFN1
ENSG00000140199.13	4268.46	0.743083	0.164304	4.52261	6.10819e-06	0.000763967	SLC12A6
ENSG00000242539.2	58.162	1.2575	0.278242	4.51943	6.20049e-06	0.000766243	ENSG00000242539
ENSG00000109929.10	1362.35	0.66544	0.147276	4.51833	6.23307e-06	0.000767212	SC5D
ENSG00000143398.20	2566.97	0.375117	0.0831521	4.51122	6.4456e-06	0.000790236	PIP5K1A
ENSG00000145287.11	3330.6	2.04888	0.454655	4.50646	6.59193e-06	0.000798701	PLAC8
ENSG00000253522.6	2102.07	1.55247	0.344535	4.506	6.60613e-06	0.000798701	MIR3142HG
ENSG00000164032.12	5401.63	-0.632927	0.140488	-4.50521	6.63076e-06	0.000798701	H2AZ1
ENSG00000204434.6	87.4936	3.09319	0.686642	4.5048	6.6434e-06	0.000798701	POTEKP
ENSG00000008256.16	908.622	2.34844	0.52222	4.49703	6.89082e-06	0.000822074	CYTH3
ENSG00000169398.20	1614.84	1.89963	0.422678	4.49427	6.98099e-06	0.000828191	PTK2
ENSG00000008323.16	246.655	1.58653	0.353047	4.49383	6.99549e-06	0.000828191	PLEKHG6
ENSG00000262587.3	32.6615	1.5105	0.336702	4.48615	7.25221e-06	0.000844274	ENSG00000262587
ENSG00000100207.21	5499.95	0.342461	0.0763451	4.4857	7.26743e-06	0.000844274	TCF20
ENSG00000230943.3	153.062	1.20205	0.268213	4.48168	7.40563e-06	0.000849194	LINC02541
ENSG00000174684.7	153.77	-0.836618	0.18718	-4.46958	7.83726e-06	0.000883985	B4GAT1
ENSG00000276728.1	115.701	0.932717	0.208946	4.46391	8.04763e-06	0.000904425	ENSG00000276728
ENSG00000021645.20	128.032	3.10499	0.699723	4.43745	9.1029e-06	0.00100125	NRXN3
ENSG00000111752.11	612.887	1.14748	0.25865	4.4364	9.14749e-06	0.0010026	PHC1
ENSG00000138767.14	1307.33	-0.885825	0.200058	-4.42785	9.51773e-06	0.00102683	CNOT6L
ENSG00000275342.5	1837.7	1.19671	0.270453	4.42484	9.65123e-06	0.00103585	PRAG1
ENSG00000205176.3	240.855	5.06855	1.14667	4.42022	9.86013e-06	0.0010474	REXO1L1P
ENSG00000049618.24	10354.9	0.733333	0.165964	4.41864	9.93247e-06	0.00104791	ARID1B
ENSG00000288253.1	46.9487	3.52118	0.79712	4.41738	9.99066e-06	0.00105048	ENSG00000288253
ENSG00000073050.12	1250.02	-0.498137	0.112805	-4.41593	1.00577e-05	0.00105396	XRCC1
ENSG00000216863.10	548.698	1.29284	0.292937	4.41339	1.01766e-05	0.00106143	LY86-AS1
ENSG00000172005.11	144.772	2.68334	0.608062	4.41294	1.01975e-05	0.00106143	MAL
ENSG00000132535.22	252.864	1.39277	0.316065	4.40658	1.05015e-05	0.00108578	DLG4
ENSG00000276141.4	203.186	1.37879	0.31352	4.39778	1.09361e-05	0.00112324	WHAMMP3
ENSG00000270277.1	62.8348	1.23195	0.280741	4.38821	1.14288e-05	0.00116229	ENSG00000270277
ENSG00000196924.19	33598.3	-0.798937	0.182148	-4.3862	1.15349e-05	0.00116925	FLNA
ENSG00000154814.14	648.821	-0.548757	0.125333	-4.37838	1.19565e-05	0.00118585	OXNAD1
ENSG00000158769.18	2036.66	0.946527	0.216191	4.3782	1.19663e-05	0.00118585	F11R
ENSG00000117593.12	1661.58	-0.467058	0.106786	-4.37379	1.2211e-05	0.00119861	DARS2
ENSG00000186448.15	1018.23	0.460308	0.105281	4.37218	1.23012e-05	0.00120079	ZNF197
ENSG00000237298.10	784.567	0.80294	0.183798	4.3686	1.25048e-05	0.00121591	TTN-AS1
ENSG00000124608.5	1323.3	-0.462883	0.106186	-4.35915	1.30568e-05	0.00126561	AARS2
ENSG00000269929.4	607.037	0.548356	0.125841	4.35753	1.31537e-05	0.00127103	MIRLET7A1HG
ENSG00000103121.9	868.184	-0.526989	0.120962	-4.35664	1.32073e-05	0.00127225	CMC2
ENSG00000279500.1	388.089	1.13304	0.260322	4.35246	1.34616e-05	0.00128773	ENSG00000279500
ENSG00000129625.13	2306.52	-0.399724	0.0918493	-4.35196	1.34926e-05	0.00128773	REEP5
ENSG00000104660.19	764.928	-0.661545	0.152093	-4.34959	1.3639e-05	0.00129374	LEPROTL1
ENSG00000113441.16	9351.17	0.772479	0.17782	4.34416	1.39809e-05	0.00131686	LNPEP
ENSG00000111490.15	541.982	3.69877	0.851524	4.3437	1.401e-05	0.00131686	TBC1D30
ENSG00000060642.12	459.824	0.949838	0.219322	4.3308	1.48571e-05	0.00136397	PIGV
ENSG00000163132.8	116.299	2.15682	0.498178	4.32942	1.49504e-05	0.00136794	MSX1
ENSG00000149292.17	409.828	1.01657	0.234925	4.32723	1.50996e-05	0.00137752	TTC12
ENSG00000160191.18	61.3703	1.88318	0.435261	4.32655	1.51461e-05	0.00137772	PDE9A
ENSG00000169679.15	6129.06	-0.555667	0.128635	-4.31972	1.56227e-05	0.00140459	BUB1
ENSG00000163818.19	374.616	1.39406	0.32318	4.31358	1.60634e-05	0.00143176	LZTFL1
ENSG00000225008.1	21.4307	2.6354	0.611544	4.30942	1.6368e-05	0.00143825	TWF1P2
ENSG00000147912.13	971.327	0.83667	0.194393	4.30402	1.67728e-05	0.00146392	FBXO10
ENSG00000124097.8	49.2525	2.42682	0.5639	4.30364	1.68017e-05	0.00146392	HMGB1P1
ENSG00000165501.17	706.548	-0.562593	0.130781	-4.3018	1.69413e-05	0.00147195	LRR1
ENSG00000144802.11	3656.89	0.772468	0.179715	4.29828	1.72128e-05	0.00149136	NFKBIZ
ENSG00000197122.13	3319.72	0.832258	0.193985	4.29033	1.7841e-05	0.00152959	SRC
ENSG00000204406.14	1726.38	0.846183	0.197311	4.28858	1.79821e-05	0.00153655	MBD5
ENSG00000249509.1	23.431	2.1574	0.504477	4.27651	1.89842e-05	0.0015872	NEUROG2-AS1
ENSG00000225533.1	6.02514	3.64535	0.852775	4.27469	1.91402e-05	0.0015957	PAWRP1
ENSG00000064225.13	170.359	2.92164	0.683599	4.27391	1.92073e-05	0.0015957	ST3GAL6
ENSG00000167483.19	466.205	1.88479	0.441154	4.27241	1.93374e-05	0.0015957	NIBAN3
ENSG00000128335.14	1570.76	-0.770918	0.180473	-4.27166	1.9402e-05	0.0015957	APOL2
ENSG00000088899.16	92.8168	1.35481	0.317211	4.27101	1.94587e-05	0.0015957	LZTS3
ENSG00000158473.8	34.5623	3.06998	0.720113	4.26319	2.01529e-05	0.00164501	CD1D
ENSG00000164961.16	1816.63	-0.277271	0.0651077	-4.25865	2.05664e-05	0.00167435	WASHC5
ENSG00000250897.2	4.52635	5.8731	1.37981	4.25646	2.07691e-05	0.00167764	HMGB3P15
ENSG00000260565.8	1432.74	0.584126	0.137473	4.24904	2.1469e-05	0.0017219	ERVK13-1
ENSG00000168961.17	2959.85	0.992888	0.233682	4.24889	2.14835e-05	0.0017219	LGALS9
ENSG00000167566.17	656.02	1.07929	0.254487	4.24104	2.22488e-05	0.00177249	NCKAP5L
ENSG00000150764.14	168.058	-1.74389	0.411457	-4.23833	2.25194e-05	0.00178531	DIXDC1
ENSG00000263956.8	635.167	0.725761	0.171362	4.23525	2.28295e-05	0.00179226	NBPF11
ENSG00000185736.16	180.329	2.40064	0.566851	4.23504	2.28509e-05	0.00179226	ADARB2
ENSG00000100298.16	202.892	1.21292	0.286796	4.22919	2.34539e-05	0.00181353	APOBEC3H
ENSG00000254936.4	60.0378	1.29843	0.307217	4.22644	2.37418e-05	0.00182735	ENSG00000254936
ENSG00000257923.12	2191.74	0.667567	0.158111	4.22214	2.41998e-05	0.001858	CUX1
ENSG00000119917.15	3829.37	1.57458	0.373073	4.22056	2.43691e-05	0.00186637	IFIT3
ENSG00000245904.5	116.774	1.24514	0.295214	4.21776	2.46744e-05	0.00188047	BTG1-DT
ENSG00000251432.8	49.4403	1.0563	0.250563	4.21572	2.48984e-05	0.00188626	LINC02615
ENSG00000232124.3	46.4406	1.03958	0.246642	4.21495	2.49835e-05	0.00188626	ENSG00000232124
ENSG00000170324.21	147.138	2.12786	0.504925	4.21422	2.50648e-05	0.00188704	FRMPD2
ENSG00000108061.13	5499.66	0.528241	0.125395	4.21263	2.52412e-05	0.00189114	SHOC2
ENSG00000123684.13	5996.51	0.829756	0.197117	4.20945	2.55991e-05	0.00190795	LPGAT1
ENSG00000221923.9	495.455	0.959181	0.228295	4.20151	2.65146e-05	0.00195352	ZNF880
ENSG00000163898.10	728.109	2.31473	0.551648	4.19604	2.71627e-05	0.00198549	LIPH
ENSG00000215252.12	8863.63	1.12825	0.268929	4.19535	2.72448e-05	0.00198549	GOLGA8B
ENSG00000102221.14	459.655	1.73531	0.413634	4.19528	2.72535e-05	0.00198549	JADE3
ENSG00000229859.10	9.8784	6.55883	1.56369	4.19445	2.73534e-05	0.00198549	PGA3
ENSG00000130956.14	485.651	-1.12784	0.268912	-4.19409	2.73966e-05	0.00198549	HABP4
ENSG00000113494.17	169.669	2.708	0.646653	4.18771	2.81783e-05	0.0020354	PRLR
ENSG00000174099.12	90.5113	3.37359	0.806536	4.18282	2.87918e-05	0.0020625	MSRB3
ENSG00000011454.18	2237.22	0.464854	0.111352	4.17465	2.98451e-05	0.00211839	RABGAP1
ENSG00000137168.8	1281.92	-0.446768	0.107105	-4.17131	3.02851e-05	0.00213012	PPIL1
ENSG00000277258.5	315.966	1.81572	0.435634	4.168	3.07286e-05	0.00215642	PCGF2
ENSG00000110841.14	2509.45	1.57612	0.378409	4.16513	3.11179e-05	0.00217126	PPFIBP1
ENSG00000150556.17	45.693	3.47078	0.833342	4.16489	3.115e-05	0.00217126	LYPD6B
ENSG00000245498.7	131.185	1.03072	0.247735	4.16057	3.17448e-05	0.00220282	MSANTD2-AS1
ENSG00000214244.4	29.9882	1.9456	0.468202	4.15547	3.24617e-05	0.00224754	SETP21
ENSG00000250337.8	412.463	2.04756	0.493124	4.15223	3.29253e-05	0.0022695	PURPL
ENSG00000049192.15	414.723	1.41707	0.3414	4.15077	3.31363e-05	0.00227394	ADAMTS6
ENSG00000115956.10	13718.3	0.894826	0.215785	4.14685	3.37084e-05	0.00229403	PLEK
ENSG00000109339.24	55.1054	3.05236	0.736316	4.14545	3.3915e-05	0.00229571	MAPK10
ENSG00000164116.17	537.415	2.91599	0.703485	4.14507	3.39716e-05	0.00229571	GUCY1A1
ENSG00000171798.19	33.8446	3.56301	0.860307	4.14156	3.44956e-05	0.00232605	KNDC1
ENSG00000167554.15	77.0571	1.74418	0.42154	4.13763	3.50908e-05	0.00234579	ZNF610
ENSG00000012124.17	7516.16	1.00599	0.24349	4.13153	3.60356e-05	0.00238327	CD22
ENSG00000175279.22	147.126	-0.751715	0.182212	-4.12551	3.69914e-05	0.00242067	CENPS
ENSG00000170231.16	11.635	3.36973	0.817116	4.12393	3.72467e-05	0.00243225	FABP6
ENSG00000166562.9	5635.25	-0.943438	0.228963	-4.12047	3.78094e-05	0.00245565	SEC11C
ENSG00000196268.12	590.874	0.605559	0.146969	4.12032	3.7835e-05	0.00245565	ZNF493
ENSG00000257621.9	1548.76	0.51664	0.1254	4.11995	3.7895e-05	0.00245565	PSMA3-AS1
ENSG00000184384.14	1929.27	1.38235	0.335538	4.11979	3.79218e-05	0.00245565	MAML2
ENSG00000103876.14	775.043	-0.796464	0.193417	-4.11785	3.82419e-05	0.00245926	FAH
ENSG00000072954.7	526.979	1.02351	0.248566	4.11766	3.82734e-05	0.00245926	TMEM38A
ENSG00000152520.14	2287.36	0.424753	0.103314	4.11129	3.93451e-05	0.00248946	PAN3
ENSG00000099341.12	4723.09	-0.411227	0.100051	-4.11019	3.95335e-05	0.00248946	PSMD8
ENSG00000121579.14	3658.44	-0.578585	0.140819	-4.1087	3.97886e-05	0.00249326	NAA50
ENSG00000176593.8	397.781	0.737531	0.179653	4.1053	4.03784e-05	0.00251497	ENSG00000176593
ENSG00000189403.15	16182.5	-0.696817	0.170047	-4.0978	4.17098e-05	0.00258234	HMGB1
ENSG00000189337.17	135.574	2.04306	0.499015	4.09419	4.23648e-05	0.00261247	KAZN
ENSG00000161249.21	74.5719	3.25077	0.795327	4.08734	4.36353e-05	0.00268016	DMKN
ENSG00000205269.6	582.876	0.849368	0.208145	4.08065	4.49091e-05	0.00273501	TMEM170B
ENSG00000196387.10	554.8	0.611583	0.149905	4.0798	4.50749e-05	0.00273501	ZNF140
ENSG00000236901.6	590.432	0.679023	0.166548	4.07704	4.56129e-05	0.00275636	MIR600HG
ENSG00000107331.18	326.557	-2.11052	0.517803	-4.07592	4.58334e-05	0.00275636	ABCA2
ENSG00000183604.15	1876.63	0.961918	0.236006	4.07581	4.58535e-05	0.00275636	SMG1P5
ENSG00000234899.11	21.8552	4.26247	1.04609	4.07465	4.60826e-05	0.00275938	SOX9-AS1
ENSG00000168795.5	1095.24	0.461898	0.113371	4.07421	4.61706e-05	0.00275938	ZBTB5
ENSG00000245526.12	65.7738	2.42359	0.5951	4.07257	4.64964e-05	0.00277351	LINC00461
ENSG00000109787.13	2397.2	1.30904	0.321507	4.07156	4.66986e-05	0.00278023	KLF3
ENSG00000136895.19	285.163	1.25318	0.30798	4.06904	4.72064e-05	0.00279971	GARNL3
ENSG00000215156.5	39.9585	5.53348	1.36033	4.06776	4.74672e-05	0.0028098	ENSG00000215156
ENSG00000163874.11	1354	0.432814	0.106453	4.06579	4.787e-05	0.00281809	ZC3H12A
ENSG00000091972.18	930.517	1.18842	0.2923	4.06574	4.78797e-05	0.00281809	CD200
ENSG00000002919.15	1295.3	0.65046	0.160235	4.05941	4.9196e-05	0.00288461	SNX11
ENSG00000145354.12	1418.72	-0.576159	0.142093	-4.05482	5.01734e-05	0.002914	CISD2
ENSG00000289620.1_PAR_Y	7.04815	-3.91654	0.966047	-4.05419	5.03082e-05	0.002914	ENSG00000289620
ENSG00000112339.15	3543.79	-0.364896	0.0902094	-4.04499	5.23256e-05	0.0030112	HBS1L
ENSG00000267053.8	22.8317	3.56208	0.880886	4.04374	5.26042e-05	0.00302162	ENSG00000267053
ENSG00000219665.8	199.285	0.571098	0.141365	4.03989	5.34765e-05	0.00305465	ZNF433-AS1
ENSG00000068438.15	1576.61	-0.439822	0.108881	-4.03947	5.35731e-05	0.00305465	FTSJ1
ENSG00000186480.13	9685.14	0.826845	0.204785	4.03763	5.39932e-05	0.00307296	INSIG1
ENSG00000027869.12	476.61	-1.94628	0.482568	-4.03317	5.50293e-05	0.00312619	SH2D2A
ENSG00000175166.17	7893.83	-0.514695	0.127631	-4.03267	5.51459e-05	0.00312708	PSMD2
ENSG00000101190.13	606.116	1.19619	0.296833	4.02982	5.58191e-05	0.00315373	TCFL5
ENSG00000260735.2	79.1129	1.56611	0.389045	4.02553	5.68471e-05	0.00319435	ENSG00000260735
ENSG00000095380.11	2073.15	-0.729408	0.181278	-4.0237	5.72902e-05	0.00321343	NANS
ENSG00000140682.19	92.1385	2.27602	0.566089	4.02061	5.80482e-05	0.00325007	TGFB1I1
ENSG00000225988.1	22.9595	3.06841	0.763282	4.02002	5.81933e-05	0.00325233	LAMP5-AS1
ENSG00000111537.5	206.677	-3.18133	0.792209	-4.01577	5.92528e-05	0.00327677	IFNG
ENSG00000072736.19	3387.03	-0.405226	0.10091	-4.01572	5.92645e-05	0.00327677	NFATC3
ENSG00000121406.9	564.225	0.653689	0.162929	4.01212	6.01766e-05	0.00331361	ZNF549
ENSG00000151247.13	2397.93	-0.309205	0.0770851	-4.01122	6.04062e-05	0.00331625	EIF4E
ENSG00000275092.1	27.8841	1.00039	0.250271	3.99724	6.40866e-05	0.00345688	ENSG00000275092
ENSG00000143621.17	5660.24	-0.416972	0.10432	-3.99706	6.41351e-05	0.00345688	ILF2
ENSG00000249437.8	249.639	1.01882	0.254902	3.9969	6.4177e-05	0.00345688	NAIP
ENSG00000169245.6	229.199	-2.53747	0.635147	-3.99509	6.46706e-05	0.00346451	CXCL10
ENSG00000076043.11	199.806	-1.19059	0.298071	-3.99432	6.48799e-05	0.00346638	REXO2
ENSG00000172269.20	612.268	-0.540812	0.135401	-3.99414	6.4929e-05	0.00346638	DPAGT1
ENSG00000187605.16	7857.07	0.611084	0.153096	3.99151	6.56541e-05	0.003473	TET3
ENSG00000235453.12	107.241	0.808153	0.202536	3.99017	6.60264e-05	0.00347709	SMIM27
ENSG00000196724.13	189.691	1.20331	0.301748	3.98781	6.66861e-05	0.00349858	ZNF418
ENSG00000232677.10	131.407	1.486	0.373176	3.98204	6.83254e-05	0.00356188	LINC00665
ENSG00000099797.15	949.467	-0.782039	0.196504	-3.97976	6.89846e-05	0.00359021	TECR
ENSG00000003249.15	141.939	1.7453	0.439358	3.97238	7.11593e-05	0.00366039	DBNDD1
ENSG00000180616.9	234.519	1.86928	0.470641	3.97177	7.13411e-05	0.00366092	SSTR2
ENSG00000274712.2	142.323	-0.790227	0.198972	-3.97155	7.14055e-05	0.00366092	ENSG00000274712
ENSG00000163918.12	1582.71	-0.498242	0.125475	-3.97085	7.1616e-05	0.00366148	RFC4
ENSG00000004779.10	2296.34	-0.447811	0.112914	-3.96594	7.31076e-05	0.00370971	NDUFAB1
ENSG00000101191.17	7071.11	0.205181	0.0517395	3.96566	7.31944e-05	0.00370971	DIDO1
ENSG00000171811.14	88.4937	2.50111	0.630859	3.96461	7.35165e-05	0.00371996	CFAP46
ENSG00000171649.12	278.347	0.677685	0.171028	3.96242	7.41942e-05	0.00374814	ZIK1
ENSG00000204536.15	1090.3	-0.518527	0.130976	-3.95894	7.52818e-05	0.0037969	CCHCR1
ENSG00000134250.21	1553.92	-1.28332	0.324314	-3.95702	7.58914e-05	0.00381536	NOTCH2
ENSG00000152465.18	780.526	1.16262	0.293837	3.95669	7.59964e-05	0.00381536	NMT2
ENSG00000178403.4	214.904	2.12826	0.53814	3.95484	7.65867e-05	0.00383223	NEUROG2
ENSG00000117308.15	443.212	-0.690109	0.174499	-3.9548	7.66002e-05	0.00383223	GALE
ENSG00000173281.5	510.889	-0.736266	0.186238	-3.95337	7.7058e-05	0.00384893	PPP1R3B
ENSG00000257242.9	120.888	1.48715	0.376246	3.9526	7.73067e-05	0.00385213	LINC01619
ENSG00000134755.18	238.751	3.16012	0.79959	3.95218	7.74429e-05	0.00385213	DSC2
ENSG00000090530.10	1046.56	3.7218	0.941928	3.95125	7.7743e-05	0.00385213	P3H2
ENSG00000165675.19	487.215	-0.452975	0.114715	-3.94868	7.85822e-05	0.00387995	ENOX2
ENSG00000188687.18	133.666	1.99963	0.506489	3.94803	7.87983e-05	0.00387995	SLC4A5
ENSG00000131126.19	44.0133	2.0151	0.51065	3.94615	7.94183e-05	0.00389761	TEX101
ENSG00000124491.16	1003.21	3.41576	0.865713	3.94561	7.95982e-05	0.00389761	F13A1
ENSG00000241917.1	43.4893	2.06597	0.523618	3.94558	7.96087e-05	0.00389761	ENSG00000241917
ENSG00000159228.13	650.522	-0.877064	0.222441	-3.9429	8.05031e-05	0.00391998	CBR1
ENSG00000147400.10	377.87	-0.466594	0.118405	-3.94066	8.12568e-05	0.00391998	CETN2
NC_007605.1_hhv4_EBNA-3B/EBNA-3C	3031.04	1.34739	0.342153	3.93797	8.21726e-05	0.00393541	hhv4_EBNA-3B/EBNA-3C
ENSG00000279092.1	219.334	1.13799	0.289162	3.93546	8.3036e-05	0.00396248	ENSG00000279092
ENSG00000204264.12	6257.25	-0.620324	0.157779	-3.9316	8.43815e-05	0.0040205	PSMB8
ENSG00000075651.17	303.699	2.59675	0.660669	3.93048	8.47765e-05	0.00403313	PLD1
ENSG00000159128.16	2157.21	0.717577	0.182651	3.92869	8.54114e-05	0.0040509	IFNGR2
ENSG00000234883.7	9347.52	0.784312	0.199664	3.92816	8.55967e-05	0.00405249	MIR155HG
ENSG00000010818.10	5614.44	0.710817	0.181153	3.92385	8.71454e-05	0.00410178	HIVEP2
ENSG00000140284.11	154.178	-2.25028	0.573587	-3.92317	8.73897e-05	0.00410705	SLC27A2
ENSG00000064932.16	3351.71	-0.669453	0.170773	-3.92012	8.85034e-05	0.0041531	SBNO2
ENSG00000229106.1	134.864	1.5055	0.384084	3.91971	8.86573e-05	0.00415404	BTBD6P1
ENSG00000154822.18	3342.81	0.631252	0.16107	3.91913	8.88695e-05	0.0041577	PLCL2
ENSG00000289398.1	45.2421	1.46437	0.37377	3.91782	8.93527e-05	0.00417401	ENSG00000289398
ENSG00000253352.10	5041.6	0.420755	0.107408	3.91734	8.95299e-05	0.00417482	TUG1
ENSG00000251136.10	957.077	0.65902	0.16827	3.91644	8.98679e-05	0.0041792	RIPK2-DT
ENSG00000189152.11	465.966	0.919136	0.234803	3.9145	9.05932e-05	0.00420662	GRAPL
ENSG00000100427.16	166.252	-2.00524	0.512494	-3.91272	9.12631e-05	0.00422507	MLC1
ENSG00000178104.20	1576.87	-0.672162	0.171993	-3.90808	9.30334e-05	0.00428147	PDE4DIP
ENSG00000137692.12	1546.07	-0.504481	0.129283	-3.90213	9.5349e-05	0.004318	DCUN1D5
ENSG00000133065.11	436.355	-2.2834	0.585205	-3.90188	9.54492e-05	0.004318	SLC41A1
ENSG00000187118.14	562.774	-0.495191	0.126942	-3.90093	9.5825e-05	0.00432649	CMC1
ENSG00000232977.7	44.2111	1.76307	0.452147	3.89933	9.64581e-05	0.00434243	LINC00327
ENSG00000289574.1	280.536	0.826364	0.212193	3.89439	9.84445e-05	0.0043936	ENSG00000289574
ENSG00000127481.15	24540.3	0.378578	0.097233	3.89351	9.88024e-05	0.00440255	UBR4
ENSG00000167766.20	854.805	0.672486	0.172781	3.89213	9.93686e-05	0.00441436	ZNF83
ENSG00000179399.15	126.775	2.20802	0.567344	3.89186	9.9479e-05	0.00441436	GPC5
ENSG00000248441.8	15.8862	4.1802	1.07475	3.88945	0.000100474	0.00444621	LETR1
ENSG00000204356.14	1275.08	-0.310139	0.0797533	-3.88873	0.000100772	0.00444621	NELFE
ENSG00000267481.1	90.9677	1.28528	0.330518	3.88869	0.000100786	0.00444621	ENSG00000267481
ENSG00000110063.10	1466.33	-0.457567	0.117698	-3.88763	0.000101228	0.00444744	DCPS
ENSG00000171729.14	187.045	2.22087	0.571739	3.88441	0.000102578	0.00449401	TMEM51
ENSG00000165899.12	68.0211	2.03788	0.524801	3.88315	0.000103114	0.00449907	OTOGL
ENSG00000188981.11	60.4014	0.91439	0.235592	3.88124	0.000103924	0.00452742	MSANTD1
ENSG00000226779.1	138.652	2.41153	0.621696	3.87896	0.000104905	0.00455443	NAALADL2-AS2
ENSG00000152620.13	282.739	-0.680728	0.175649	-3.87551	0.000106403	0.00459928	NADK2
ENSG00000285744.1	134.476	1.25044	0.322708	3.87484	0.000106693	0.00459928	ENSG00000285744
ENSG00000171992.13	2749.54	1.27778	0.329805	3.87435	0.000106908	0.00459928	SYNPO
ENSG00000181019.13	674.551	-0.849491	0.219379	-3.87225	0.000107833	0.00463266	NQO1
ENSG00000213064.10	4535.28	0.458507	0.11845	3.87091	0.00010843	0.00463957	SFT2D2
ENSG00000089916.18	4592.38	0.627969	0.162229	3.87088	0.000108443	0.00463957	GPATCH2L
ENSG00000129128.13	7670.01	-0.681745	0.176138	-3.8705	0.00010861	0.00464032	SPCS3
ENSG00000156709.15	2679.32	-0.477485	0.123436	-3.86828	0.000109606	0.00466449	AIFM1
ENSG00000169508.7	2142.32	1.58348	0.409398	3.86782	0.000109811	0.00466449	GPR183
ENSG00000069812.11	105.154	1.5035	0.388746	3.86756	0.000109928	0.00466449	HES2
ENSG00000116649.10	4630.75	-0.736044	0.190473	-3.8643	0.00011141	0.00472093	SRM
ENSG00000183137.15	730.083	-0.573733	0.148494	-3.86369	0.000111686	0.00472615	CEP57L1
ENSG00000215067.11	183.96	0.690006	0.178786	3.8594	0.000113667	0.00480345	ALOX12-AS1
ENSG00000090273.14	5905.56	-0.478897	0.124193	-3.85606	0.00011523	0.00484284	NUDC
ENSG00000183207.14	3423.45	-0.58477	0.152029	-3.84643	0.000119853	0.00496408	RUVBL2
ENSG00000164430.17	786.63	-0.474767	0.123432	-3.84639	0.000119869	0.00496408	CGAS
ENSG00000236138.4	56.0834	6.18942	1.61034	3.84354	0.000121273	0.00500901	DUX4L26
ENSG00000100629.17	1257.41	-0.782328	0.203569	-3.84305	0.000121512	0.00501206	CEP128
ENSG00000249898.9	70.1794	1.18954	0.309671	3.84129	0.000122387	0.00502809	MCPH1-AS1
ENSG00000165916.9	4581.23	-0.481723	0.125426	-3.84071	0.00012268	0.00503343	PSMC3
ENSG00000197816.16	37.1071	2.6016	0.677573	3.83958	0.000123245	0.00504327	CCDC180
ENSG00000163960.12	5961.42	0.592092	0.154348	3.83609	0.000125008	0.00509527	UBXN7
ENSG00000104365.16	3263.4	0.378793	0.0988047	3.83376	0.000126202	0.00511034	IKBKB
ENSG00000139370.12	2402.02	0.827807	0.216319	3.82678	0.000129828	0.00522989	SLC15A4
ENSG00000222041.12	575.829	-1.34229	0.350893	-3.82537	0.000130577	0.00524509	CYTOR
ENSG00000119778.15	2720.82	0.509353	0.13317	3.82483	0.000130861	0.00524509	ATAD2B
ENSG00000054282.16	1237.82	0.600508	0.157047	3.82374	0.000131444	0.00525114	SDCCAG8
ENSG00000172638.13	98.4474	1.27069	0.332364	3.82319	0.000131735	0.00525213	EFEMP2
ENSG00000047634.15	198.129	2.07462	0.542692	3.82283	0.000131927	0.00525303	SCML1
ENSG00000205930.10	101.444	1.18464	0.310167	3.81935	0.000133806	0.00530062	C21orf62-AS1
ENSG00000109943.9	388.822	-4.07369	1.06761	-3.81573	0.000135781	0.00535833	CRTAM
ENSG00000123384.14	232.411	2.15229	0.564125	3.81527	0.000136034	0.00536152	LRP1
ENSG00000163617.11	375.464	0.81151	0.21273	3.81474	0.000136325	0.00536616	CCDC191
ENSG00000100983.12	1602.26	-0.463216	0.121621	-3.80868	0.000139713	0.00545833	GSS
ENSG00000204394.13	5193.5	-0.710592	0.186575	-3.80861	0.000139751	0.00545833	VARS1
ENSG00000245213.7	155.094	1.06942	0.280807	3.80839	0.000139872	0.00545833	GALNT7-DT
ENSG00000160285.15	2750	0.640658	0.16838	3.80484	0.000141896	0.00548702	LSS
ENSG00000198805.12	2482.07	-0.909416	0.239032	-3.80457	0.000142049	0.00548702	PNP
ENSG00000111450.14	564.668	0.70705	0.185903	3.80333	0.000142763	0.00548953	STX2
ENSG00000140968.12	9028.36	0.77565	0.204076	3.80079	0.000144238	0.00552774	IRF8
ENSG00000281990.1	12.6804	-5.73462	1.50997	-3.79783	0.000145968	0.00558279	IGHV1-69-2
ENSG00000197093.11	111.898	1.24054	0.326687	3.79732	0.000146269	0.00558581	GAL3ST4
ENSG00000261526.2	144.844	0.513247	0.135169	3.79709	0.000146407	0.00558581	ENSG00000261526
ENSG00000156738.18	20370.2	1.09573	0.288597	3.79675	0.000146605	0.00558648	MS4A1
ENSG00000170385.10	1176.67	0.90352	0.238001	3.79629	0.000146877	0.00558998	SLC30A1
ENSG00000137145.21	3625.08	0.658699	0.173645	3.79336	0.000148621	0.00564941	DENND4C
ENSG00000136628.18	11788.7	-0.413251	0.109054	-3.7894	0.00015101	0.00569146	EPRS1
ENSG00000288993.1	34.1019	2.23763	0.590497	3.7894	0.000151012	0.00569146	ENSG00000288993
ENSG00000163683.12	1594.56	1.45361	0.384042	3.78504	0.000153685	0.00576909	SMIM14
ENSG00000184408.10	370.907	2.13245	0.563457	3.78457	0.000153972	0.00576909	KCND2
ENSG00000172403.11	99.1171	1.52009	0.401683	3.78431	0.000154136	0.00576909	SYNPO2
ENSG00000254087.8	9817.07	0.459475	0.121449	3.78328	0.000154773	0.00576909	LYN
ENSG00000099377.14	45.8111	-1.60635	0.424621	-3.78303	0.000154931	0.00576909	HSD3B7
ENSG00000002587.10	179.493	2.1016	0.555835	3.78098	0.000156209	0.00580276	HS3ST1
ENSG00000198382.9	2413.22	0.595392	0.15756	3.77883	0.000157569	0.00582751	UVRAG
ENSG00000119812.20	2298.34	-0.486861	0.128841	-3.77878	0.000157601	0.00582751	FAM98A
ENSG00000196189.14	4148.66	-0.991327	0.262589	-3.77521	0.000159874	0.00587151	SEMA4A
ENSG00000142507.10	2377.58	-0.565629	0.149904	-3.77327	0.000161123	0.00588017	PSMB6
ENSG00000143185.4	16.75	-3.36214	0.891157	-3.77278	0.000161439	0.00588017	XCL2
ENSG00000283149.1	658.523	-0.662807	0.175701	-3.77237	0.000161706	0.00588017	ENSG00000283149
ENSG00000186575.19	3068.54	-0.343534	0.0910881	-3.77145	0.0001623	0.00589121	NF2
ENSG00000280077.1	130.227	0.626477	0.166142	3.77073	0.000162774	0.0058959	ENSG00000280077
ENSG00000086827.9	984.531	-0.442966	0.117619	-3.7661	0.000165815	0.00596328	ZW10
ENSG00000271856.1	526.792	0.828949	0.220239	3.76386	0.000167313	0.00598968	LINC01215
ENSG00000013275.8	3755.9	-0.490314	0.130275	-3.7637	0.000167421	0.00598968	PSMC4
ENSG00000145247.12	847.125	-0.34719	0.0922953	-3.76173	0.000168744	0.00600817	OCIAD2
ENSG00000213300.5	266.576	-0.443559	0.117998	-3.75906	0.000170556	0.00605299	HNRNPA3P6
ENSG00000185518.12	179.812	2.12096	0.564363	3.75814	0.000171181	0.00606129	SV2B
ENSG00000114573.10	3508.2	-0.552468	0.147064	-3.75665	0.000172205	0.00607888	ATP6V1A
ENSG00000260537.2	280.745	-0.550699	0.146597	-3.75656	0.000172266	0.00607888	ENSG00000260537
ENSG00000143106.13	3983.16	-0.370651	0.0986891	-3.75574	0.000172829	0.00608747	PSMA5
ENSG00000117091.10	12778.4	0.686842	0.182883	3.75564	0.000172901	0.00608747	CD48
ENSG00000112208.11	1090.06	-0.383291	0.102088	-3.75453	0.000173667	0.00610057	BAG2
ENSG00000240891.8	451.496	-0.878476	0.234086	-3.7528	0.000174873	0.00613599	PLCXD2
ENSG00000228590.3	70.3827	1.61562	0.430712	3.75105	0.000176094	0.00615794	MIR4432HG
ENSG00000206448.3	7.43666	2.10082	0.560243	3.74984	0.000176949	0.00617231	PPIAP30
ENSG00000071564.17	10035.5	-0.455693	0.121531	-3.74962	0.000177102	0.00617231	TCF3
ENSG00000081665.14	1001.14	0.96733	0.258056	3.74853	0.000177872	0.00617833	ZNF506
ENSG00000026508.21	16528.9	0.80907	0.215874	3.74789	0.000178331	0.00618734	CD44
ENSG00000101457.13	570.488	-0.294925	0.0786981	-3.74755	0.000178572	0.00618877	DNTTIP1
ENSG00000189077.11	356.167	0.851062	0.227237	3.74526	0.000180207	0.00623152	TMEM120A
ENSG00000112584.14	1821.76	0.284383	0.0759605	3.74382	0.000181242	0.00623674	FAM120B
ENSG00000125378.16	29.0452	2.69301	0.719353	3.74365	0.000181364	0.00623674	BMP4
ENSG00000279301.5	87.0908	2.16009	0.577086	3.74309	0.000181768	0.00623682	OR2T11
ENSG00000175155.11	210.737	1.3876	0.370758	3.7426	0.00018213	0.00624231	YPEL2
ENSG00000050820.17	764.538	0.924526	0.247238	3.73942	0.000184447	0.00630084	BCAR1
ENSG00000289182.1	58.9325	0.610678	0.163335	3.73882	0.000184888	0.00630899	ENSG00000289182
ENSG00000100453.14	2481.69	-3.92792	1.05138	-3.73596	0.000187	0.00633905	GZMB
ENSG00000068878.15	4405.59	0.404675	0.108326	3.73572	0.000187181	0.00633905	PSME4
ENSG00000124731.13	52.3076	3.03237	0.81179	3.73541	0.000187411	0.00633926	TREM1
ENSG00000222037.5	23.0622	-3.48124	0.932122	-3.73475	0.000187904	0.00634904	IGLC6
ENSG00000145016.16	7404.62	0.523147	0.140191	3.73166	0.000190221	0.00639249	RUBCN
ENSG00000100567.13	3305.39	-0.394703	0.105844	-3.72911	0.000192157	0.00642332	PSMA3
ENSG00000143603.19	5058.35	-1.36957	0.367295	-3.72879	0.000192401	0.00642399	KCNN3
ENSG00000235831.7	108.483	-1.97978	0.531247	-3.72667	0.000194026	0.00647128	BHLHE40-AS1
ENSG00000215424.10	241.998	0.921537	0.247312	3.72622	0.000194375	0.00647257	MCM3AP-AS1
ENSG00000102901.13	1678.37	-0.344181	0.0923708	-3.72608	0.000194482	0.00647257	CENPT
ENSG00000132313.15	1347.23	-0.436572	0.117309	-3.72156	0.000197994	0.00657534	MRPL35
ENSG00000018869.18	60.0066	1.32095	0.355015	3.72083	0.000198569	0.00657534	ZNF582
ENSG00000011021.23	1078.55	0.517513	0.139089	3.72074	0.000198636	0.00657534	CLCN6
ENSG00000122741.16	1029.14	0.298867	0.080336	3.72021	0.000199054	0.00657534	DCAF10
ENSG00000089094.20	5340.03	0.668112	0.179637	3.71923	0.000199829	0.00658694	KDM2B
ENSG00000141429.14	3268.81	-0.637896	0.171638	-3.71652	0.000201989	0.00662994	GALNT1
ENSG00000137642.13	15639.2	0.818931	0.220596	3.71235	0.00020534	0.0067186	SORL1
ENSG00000237638.3	613.267	0.631882	0.170236	3.71179	0.000205796	0.00672642	LINC02245
ENSG00000124733.5	1711.64	-0.417646	0.112592	-3.70936	0.000207781	0.00676522	MEA1
ENSG00000254325.2	54.5832	0.889536	0.24015	3.70408	0.000212161	0.006855	ENSG00000254325
ENSG00000008086.13	509.642	1.20007	0.324277	3.70076	0.000214953	0.00691177	CDKL5
ENSG00000100889.12	2150.39	-0.455675	0.123148	-3.70022	0.000215413	0.00691177	PCK2
ENSG00000267254.7	109.47	1.03972	0.281039	3.69957	0.000215967	0.00691535	ZNF790-AS1
ENSG00000166145.15	222.025	1.56977	0.424369	3.69907	0.000216392	0.00691963	SPINT1
ENSG00000151502.11	1232.88	-0.547238	0.147972	-3.69825	0.000217089	0.00692735	VPS26B
ENSG00000123975.5	1955.39	-0.613056	0.16578	-3.698	0.000217303	0.00692735	CKS2
ENSG00000157693.15	1369.96	0.699143	0.189171	3.69582	0.00021918	0.00697512	TMEM268
ENSG00000171540.8	67.8305	2.23596	0.605031	3.6956	0.000219365	0.00697512	OTP
ENSG00000105928.16	1622.53	1.24676	0.337496	3.69415	0.000220625	0.00699013	GSDME
ENSG00000148120.18	369.542	0.751034	0.203435	3.69176	0.000222707	0.00703454	AOPEP
NC_007605.1_hhv4_LMP-2A	1571.6	1.66653	0.451644	3.68992	0.000224326	0.00707129	hhv4_LMP-2A
ENSG00000197879.17	5482.14	0.537446	0.145739	3.68772	0.00022627	0.00710368	MYO1C
ENSG00000231728.5	69.223	1.06907	0.290137	3.6847	0.000228971	0.00717397	TMSB15B-AS1
ENSG00000166181.13	5453.29	-0.380583	0.103341	-3.68279	0.0002307	0.00720839	API5
ENSG00000185627.19	3311.02	-0.339992	0.0923215	-3.6827	0.000230779	0.00720839	PSMD13
ENSG00000173692.14	5497.49	-0.378426	0.102772	-3.68218	0.00023125	0.00720897	PSMD1
ENSG00000125885.13	2033.84	-0.483613	0.131395	-3.68061	0.000232675	0.0072422	MCM8
ENSG00000168676.11	44.418	2.27332	0.617666	3.68049	0.000232783	0.0072422	KCTD19
ENSG00000186184.20	2342.68	0.407888	0.110891	3.67827	0.000234825	0.00729109	POLR1D
ENSG00000179840.5	101.042	0.862797	0.23464	3.67711	0.000235893	0.00730962	PIK3CD-AS1
ENSG00000121073.15	1145.19	-0.619995	0.168629	-3.67668	0.000236293	0.00731471	SLC35B1
ENSG00000211829.9	61.3323	-2.67517	0.727932	-3.67503	0.000237819	0.00734727	TRDC
ENSG00000005175.10	2035.54	-0.477004	0.129826	-3.67418	0.000238619	0.00735987	RPAP3
ENSG00000225783.9	1692.95	-1.23986	0.337481	-3.67386	0.000238915	0.00735987	MIAT
ENSG00000249859.13	1572.68	0.659033	0.179386	3.67383	0.000238938	0.00735987	PVT1
ENSG00000240405.7	13.9777	3.11706	0.84867	3.67288	0.000239831	0.00737686	SAMMSON
ENSG00000116962.15	1033.52	1.19583	0.32568	3.6718	0.000240844	0.00738425	NID1
ENSG00000261804.3	51.4654	1.64733	0.448777	3.67071	0.000241879	0.00739903	ENSG00000261804
ENSG00000238260.2	17.7277	2.41284	0.657759	3.66827	0.000244196	0.00743323	ENSG00000238260
ENSG00000082212.13	4076.58	-0.4688	0.127808	-3.66801	0.000244441	0.00743342	ME2
ENSG00000197958.13	21558.7	0.486811	0.132758	3.66689	0.000245518	0.00745154	RPL12
ENSG00000240065.8	3430.52	-0.541772	0.147817	-3.66515	0.000247191	0.00748762	PSMB9
ENSG00000205189.12	1217.71	1.0065	0.274627	3.66497	0.000247372	0.00748762	ZBTB10
ENSG00000116132.12	115.628	2.82102	0.769739	3.6649	0.000247431	0.00748762	PRRX1
ENSG00000158458.21	426.334	1.48212	0.404476	3.6643	0.000248014	0.00749796	NRG2
ENSG00000177369.10	18.4616	1.41501	0.386565	3.66047	0.00025175	0.00757067	FLJ40194
ENSG00000143164.16	3266.1	0.298264	0.0815108	3.6592	0.000253004	0.00757497	DCAF6
ENSG00000175471.20	1137.76	1.83055	0.500465	3.6577	0.00025449	0.00759812	MCTP1
ENSG00000279529.1	135.21	0.66088	0.180683	3.65768	0.000254512	0.00759812	ENSG00000279529
ENSG00000183010.17	1485.29	-0.769615	0.210454	-3.65693	0.000255258	0.00760589	PYCR1
ENSG00000264772.6	286.64	0.580392	0.158762	3.65575	0.000256433	0.00762612	ENSG00000264772
ENSG00000138834.15	5413.97	0.463073	0.126722	3.65424	0.000257949	0.00764492	MAPK8IP3
ENSG00000157483.9	8605.07	0.707137	0.193517	3.65413	0.000258052	0.00764492	MYO1E
ENSG00000089335.22	897.983	0.514276	0.140747	3.65389	0.000258298	0.00764492	ZNF302
ENSG00000187609.16	114.641	0.543537	0.148789	3.65307	0.00025912	0.00766195	EXD3
ENSG00000255248.10	14.6962	4.3911	1.20227	3.65235	0.000259852	0.00767628	MIR100HG
ENSG00000188388.10	12.8294	3.99676	1.09477	3.65079	0.000261439	0.0077158	GOLGA6L3
ENSG00000132510.11	4969.15	0.657937	0.180249	3.65016	0.00026208	0.00772737	KDM6B
ENSG00000181195.11	11.0799	3.03286	0.830991	3.6497	0.000262549	0.00773385	PENK
ENSG00000122566.22	50401.6	-0.386892	0.10603	-3.64888	0.000263382	0.00774369	HNRNPA2B1
ENSG00000070785.17	799.419	-0.459192	0.125892	-3.6475	0.0002648	0.00777064	EIF2B3
ENSG00000155962.13	911.311	1.35498	0.371655	3.64581	0.000266555	0.00779264	CLIC2
ENSG00000103966.11	4902.87	0.515793	0.14166	3.64107	0.000271505	0.0078678	EHD4
ENSG00000171121.17	186.164	0.742516	0.203933	3.64099	0.000271594	0.0078678	KCNMB3
ENSG00000257169.1	35.4147	1.14835	0.315401	3.64092	0.000271662	0.0078678	ENSG00000257169
ENSG00000104611.12	76.5346	2.26122	0.621431	3.63873	0.000273985	0.00789261	SH2D4A
ENSG00000075239.14	1628.44	-0.576982	0.158651	-3.63681	0.00027604	0.00792799	ACAT1
ENSG00000197555.10	6848.84	0.456755	0.12565	3.63515	0.000277822	0.00796213	SIPA1L1
ENSG00000155629.15	6626.58	0.827838	0.227837	3.63346	0.000279646	0.00797362	PIK3AP1
ENSG00000272398.6	245.609	1.74873	0.481334	3.63309	0.000280051	0.00797669	CD24
ENSG00000075188.9	783.696	-0.502098	0.138234	-3.63223	0.000280977	0.00798656	NUP37
ENSG00000198246.9	113.642	-0.927964	0.255509	-3.63183	0.000281419	0.00798656	SLC29A3
ENSG00000135624.17	7341.95	-0.423097	0.116497	-3.63182	0.000281427	0.00798656	CCT7
ENSG00000262292.2	95.6043	1.01769	0.280301	3.63072	0.000282629	0.00801333	GRAPLDR
ENSG00000232470.1	3.13547	2.49183	0.68654	3.62955	0.000283915	0.00803029	ENSG00000232470
ENSG00000172543.9	235.822	-3.33039	0.917735	-3.62893	0.0002846	0.00803029	CTSW
ENSG00000166888.12	7058.77	0.570348	0.157172	3.62883	0.000284711	0.00803029	STAT6
ENSG00000188822.8	657.888	1.34314	0.37014	3.62875	0.000284802	0.00803029	CNR2
ENSG00000151967.18	119.773	3.27261	0.901969	3.6283	0.000285298	0.00803029	SCHIP1
ENSG00000124562.10	2973.92	-0.442052	0.121848	-3.62789	0.000285747	0.00803562	SNRPC
ENSG00000198648.11	101.765	-2.07936	0.573212	-3.62756	0.000286111	0.00803857	STK39
ENSG00000174236.4	20.5217	2.04144	0.562876	3.62681	0.000286943	0.00805465	REP15
ENSG00000148484.18	1750.55	-0.455805	0.125768	-3.62418	0.000289875	0.00811695	RSU1
ENSG00000156026.15	628.501	-0.542876	0.149818	-3.62356	0.000290576	0.00812721	MCU
ENSG00000143614.10	5028.32	0.312836	0.0863467	3.62303	0.000291177	0.00813668	GATAD2B
ENSG00000179218.15	64639.1	-0.638514	0.176407	-3.61956	0.000295105	0.00822424	CALR
ENSG00000203668.3	1596.78	0.711437	0.196664	3.61753	0.000297422	0.00827166	CHML
ENSG00000117906.14	763.214	-0.469458	0.129791	-3.61703	0.000298004	0.00827529	RCN2
ENSG00000101670.12	75.2936	2.46462	0.682292	3.61226	0.00030354	0.00833435	LIPG
ENSG00000167555.14	372.034	1.1469	0.317506	3.61223	0.00030358	0.00833435	ZNF528
ENSG00000115233.12	2999.12	-0.358722	0.0993087	-3.61219	0.000303624	0.00833435	PSMD14
ENSG00000133313.15	5240.48	-0.408465	0.113123	-3.6108	0.000305254	0.0083598	CNDP2
ENSG00000122034.17	3151.62	-0.585748	0.162225	-3.61071	0.00030536	0.0083598	GTF3A
ENSG00000168152.13	157.527	0.62562	0.173279	3.61048	0.000305636	0.00835997	THAP9
ENSG00000102241.12	3229.77	-0.364035	0.100877	-3.60871	0.000307723	0.00839486	HTATSF1
ENSG00000132591.12	1021.74	-0.384296	0.106588	-3.60544	0.00031162	0.00848625	ERAL1
ENSG00000167862.10	723.055	-0.433762	0.120346	-3.6043	0.000312994	0.00850872	MRPL58
ENSG00000231789.3	226.71	0.726495	0.201601	3.60364	0.000313797	0.0085096	PIK3CD-AS2
ENSG00000163626.17	790.298	-0.643492	0.17857	-3.60359	0.000313849	0.0085096	COX18
ENSG00000198742.10	1100.96	0.567459	0.157488	3.60318	0.000314344	0.00851555	SMURF1
ENSG00000128872.10	749.992	1.00837	0.280084	3.60023	0.000317937	0.008568	TMOD2
ENSG00000204392.11	1025.26	-0.415238	0.115423	-3.59753	0.000321259	0.00861616	LSM2
ENSG00000180479.14	96.6971	0.840258	0.233615	3.59676	0.00032221	0.00861616	ZNF571
ENSG00000130294.18	54.1681	2.46295	0.684803	3.59658	0.00032243	0.00861616	KIF1A
ENSG00000054967.13	1788.61	-0.365294	0.101568	-3.59655	0.00032247	0.00861616	RELT
ENSG00000204389.10	1668.81	-1.19247	0.331608	-3.59602	0.000323121	0.00861616	HSPA1A
ENSG00000073578.18	4899.07	-0.363486	0.101084	-3.59589	0.000323281	0.00861616	SDHA
ENSG00000185838.14	224.643	-0.656597	0.182599	-3.59585	0.000323335	0.00861616	GNB1L
ENSG00000107968.10	2453.05	1.29267	0.35959	3.59486	0.000324569	0.00864162	MAP3K8
ENSG00000152454.4	387.556	0.57423	0.159797	3.59351	0.000326258	0.00866422	ZNF256
ENSG00000167645.17	564.528	-0.708401	0.197169	-3.59287	0.000327062	0.00866422	YIF1B
ENSG00000117090.16	7269.91	0.769975	0.214344	3.59224	0.000327846	0.00866927	SLAMF1
ENSG00000070087.15	126.749	1.81817	0.506199	3.5918	0.000328403	0.00866927	PFN2
ENSG00000249959.6	9.04296	4.16287	1.15962	3.58987	0.000330842	0.00871882	ENSG00000249959
ENSG00000085377.15	1434.38	-0.472299	0.131595	-3.58902	0.000331917	0.00872515	PREP
ENSG00000233290.3	64.7105	2.69786	0.751711	3.58896	0.000332001	0.00872515	ENSG00000233290
ENSG00000177640.16	47.2393	1.97576	0.550576	3.58853	0.000332546	0.00872515	CASC2
ENSG00000186891.14	179.233	-1.6094	0.448551	-3.588	0.00033322	0.00872515	TNFRSF18
ENSG00000104889.7	1250.1	-0.56417	0.157262	-3.58745	0.000333926	0.00872515	RNASEH2A
ENSG00000120656.14	735.232	-0.384596	0.107216	-3.58711	0.000334357	0.00872515	TAF12
ENSG00000167536.14	218.501	-1.10815	0.308927	-3.58711	0.000334369	0.00872515	DHRS13
ENSG00000249850.1	82.2382	0.870297	0.242623	3.58704	0.000334458	0.00872515	KRT18P31
ENSG00000224807.5	22.5046	4.36658	1.21745	3.58668	0.000334916	0.00872978	DUX4L9
ENSG00000144034.16	432.128	-0.444421	0.12395	-3.58548	0.000336454	0.00875516	TPRKB
ENSG00000166173.11	39.2139	2.89907	0.809113	3.58303	0.000339635	0.00880836	LARP6
ENSG00000163704.12	766.618	0.830581	0.231908	3.58152	0.000341605	0.00883728	PRRT3
ENSG00000106290.16	1619.78	-0.428937	0.119849	-3.57899	0.000344923	0.00889782	TAF6
ENSG00000135828.11	460.219	-0.501971	0.140306	-3.57769	0.000346648	0.0089157	RNASEL
ENSG00000213070.3	6.16639	2.79588	0.781767	3.57636	0.000348412	0.00894622	HMGB3P6
ENSG00000125818.18	3297.02	-0.259322	0.0725206	-3.57584	0.000349109	0.00894932	PSMF1
ENSG00000140543.15	109.095	0.590615	0.16534	3.57213	0.000354095	0.00902492	DET1
ENSG00000132589.16	2899.66	-1.165	0.326438	-3.56882	0.000358588	0.00910948	FLOT2
ENSG00000184164.15	3566.67	-0.993725	0.278612	-3.5667	0.000361506	0.00916111	CRELD2
ENSG00000188559.16	2703.06	0.843854	0.236693	3.56519	0.000363596	0.00918404	RALGAPA2
ENSG00000142961.16	931.507	0.548513	0.154178	3.55767	0.000374166	0.00940509	MOB3C
ENSG00000023892.11	3409.35	-0.529495	0.148951	-3.55483	0.000378227	0.00949606	DEF6
ENSG00000183864.5	2995.12	0.400205	0.112611	3.55386	0.000379622	0.00949606	TOB2
ENSG00000260261.2	334.59	0.47466	0.133604	3.55273	0.000381259	0.00952165	ENSG00000260261
ENSG00000102054.18	4020.21	-0.300017	0.0844557	-3.55236	0.000381798	0.00952743	RBBP7
ENSG00000084676.16	6644.95	-0.413717	0.116609	-3.5479	0.000388308	0.00964098	NCOA1
ENSG00000076242.16	2709.56	-0.336747	0.0949505	-3.54655	0.000390307	0.0096775	MLH1
ENSG00000171634.19	13252.3	0.436398	0.123105	3.54493	0.000392711	0.00968344	BPTF
ENSG00000140948.13	290.786	1.61868	0.456658	3.54462	0.000393182	0.00968344	ZCCHC14
ENSG00000116670.15	887.224	-0.483674	0.136454	-3.5446	0.000393214	0.00968344	MAD2L2
ENSG00000141543.12	3768.79	-0.485738	0.137038	-3.54454	0.000393294	0.00968344	EIF4A3
ENSG00000163608.15	1722.5	0.410537	0.115831	3.54428	0.000393687	0.00968344	NEPRO
ENSG00000186827.11	108.188	-1.12638	0.317864	-3.54359	0.000394721	0.00968344	TNFRSF4
ENSG00000198612.11	721.127	-0.429662	0.121255	-3.54346	0.000394918	0.00968344	COPS8
ENSG00000163170.12	629.994	-0.52404	0.147946	-3.54211	0.000396947	0.00971785	BOLA3
ENSG00000100445.18	584.123	0.37892	0.107058	3.53938	0.000401069	0.00978016	SDR39U1
ENSG00000186998.16	253.964	1.50261	0.424611	3.53879	0.000401965	0.0097943	EMID1
ENSG00000182568.17	330.044	-2.18334	0.617071	-3.53823	0.00040282	0.00980743	SATB1
ENSG00000149231.16	2770.19	0.615603	0.174093	3.53606	0.00040614	0.00988052	CCDC82
ENSG00000169855.21	2328.95	2.94389	0.832592	3.53582	0.000406516	0.00988191	ROBO1
ENSG00000140905.11	1044.61	-0.7323	0.207139	-3.53531	0.0004073	0.00989165	GCSH
ENSG00000205155.8	325.864	-0.542796	0.153552	-3.53494	0.000407873	0.00989165	PSENEN
ENSG00000145088.9	930.867	-0.784686	0.222137	-3.53245	0.000411732	0.00995409	EAF2
ENSG00000178199.14	1052.45	0.956518	0.270964	3.53005	0.000415475	0.0100212	ZC3H12D
ENSG00000124459.12	895.475	0.352991	0.100005	3.52974	0.000415961	0.0100251	ZNF45
ENSG00000134072.11	92.6586	-1.8579	0.526454	-3.52909	0.000416994	0.0100344	CAMK1
ENSG00000124802.12	610.491	-0.469508	0.133056	-3.52864	0.0004177	0.0100436	EEF1E1
ENSG00000267432.6	415.272	2.67894	0.759642	3.52658	0.00042096	0.0100961	DNAH17-AS1
ENSG00000281591.1	35.1576	2.23171	0.632898	3.52618	0.000421602	0.0100961	DBET
ENSG00000131462.9	3468.16	-0.609231	0.172801	-3.52562	0.000422489	0.0100961	TUBG1
ENSG00000288886.1	84.5711	1.03109	0.292548	3.52452	0.000424244	0.0101141	ENSG00000288886
ENSG00000083828.16	757.859	0.4117	0.116897	3.5219	0.000428465	0.0101491	ZNF586
ENSG00000134352.20	3155.15	0.857626	0.243548	3.52139	0.000429289	0.0101491	IL6ST
ENSG00000135426.16	1944.76	0.831826	0.23629	3.52036	0.000430955	0.0101808	TESPA1
ENSG00000166949.17	3478.12	0.550804	0.156497	3.51959	0.000432222	0.0101874	SMAD3
ENSG00000148459.16	341.215	-0.46905	0.133288	-3.51907	0.000433065	0.0101908	PDSS1
ENSG00000070010.19	2626.43	-0.47096	0.133839	-3.51886	0.000433409	0.0101908	UFD1
ENSG00000229419.1	271.056	0.82253	0.2338	3.51809	0.000434666	0.0101908	RALGAPA1P1
ENSG00000119912.18	2873.12	-0.524814	0.149204	-3.51742	0.000435758	0.0102087	IDE
ENSG00000278949.1	193.37	0.620119	0.176358	3.51624	0.000437701	0.01024	ENSG00000278949
ENSG00000076351.13	287.23	-0.864077	0.245741	-3.51621	0.000437754	0.01024	SLC46A1
ENSG00000030582.18	7415.87	0.588557	0.167419	3.51546	0.000438986	0.0102611	GRN
ENSG00000137496.18	819.897	0.554523	0.157824	3.51356	0.000442139	0.0103136	IL18BP
ENSG00000154839.10	814.695	-0.578429	0.16463	-3.51351	0.000442231	0.0103136	SKA1
ENSG00000244270.1	121.598	0.979328	0.278797	3.51269	0.000443598	0.01033	RPL32P29
ENSG00000179841.8	673.67	-0.607045	0.172838	-3.51222	0.000444377	0.0103403	AKAP5
ENSG00000163975.14	1232.75	1.25866	0.358701	3.50893	0.000449921	0.0104458	MELTF
ENSG00000127074.15	211.937	-2.01086	0.573312	-3.50745	0.000452428	0.0104737	RGS13
ENSG00000123836.15	377.761	0.795235	0.22684	3.5057	0.000455409	0.0105284	PFKFB2
ENSG00000232859.10	133.087	0.909088	0.259349	3.50527	0.000456147	0.0105344	LYRM9
ENSG00000106305.10	881.115	-0.361931	0.103265	-3.50489	0.000456792	0.0105344	AIMP2
ENSG00000066583.12	784.633	-0.380991	0.108766	-3.50287	0.000460276	0.0105911	ISOC1
ENSG00000182481.10	7769.44	-0.351877	0.100564	-3.49904	0.000466935	0.0107205	KPNA2
ENSG00000203852.4	2025.3	-1.07122	0.306261	-3.49772	0.000469248	0.0107492	H3C15
ENSG00000183347.15	193.425	2.93624	0.839786	3.49641	0.00047156	0.0107868	GBP6
ENSG00000065320.9	153.238	1.05927	0.303486	3.49035	0.000482389	0.0109924	NTN1
ENSG00000143851.16	2446.54	-0.593415	0.170024	-3.49019	0.000482674	0.0109924	PTPN7
ENSG00000168246.6	1061.87	0.759784	0.217753	3.48919	0.00048448	0.0109998	UBTD2
ENSG00000131188.12	181.44	0.910587	0.261104	3.48745	0.000487645	0.0110488	PRR7
ENSG00000140105.18	23297.3	-1.03283	0.296184	-3.48712	0.00048825	0.0110544	WARS1
ENSG00000101391.21	999.255	-0.313278	0.0898803	-3.48551	0.000491209	0.0110769	CDK5RAP1
ENSG00000227032.1	49.7767	0.990131	0.284323	3.48242	0.00049691	0.0111771	RPS2P36
ENSG00000198719.9	76.0013	1.85846	0.533885	3.48101	0.000499519	0.0112025	DLL1
ENSG00000141956.14	3663.93	-1.05306	0.302523	-3.48094	0.000499665	0.0112025	PRDM15
ENSG00000287265.1	355.918	1.00396	0.288491	3.48004	0.000501346	0.0112118	ENSG00000287265
ENSG00000178952.11	7109.82	-0.469222	0.134888	-3.47861	0.00050402	0.0112549	TUFM
ENSG00000165102.15	811.517	0.92705	0.26656	3.47783	0.000505485	0.0112671	HGSNAT
ENSG00000173890.17	1644	0.850723	0.24476	3.47575	0.000509432	0.0113436	GPR160
ENSG00000136143.16	1257.03	-0.366496	0.10545	-3.47553	0.000509846	0.0113446	SUCLA2
ENSG00000104043.15	144.113	-1.82002	0.523723	-3.47515	0.000510558	0.011348	ATP8B4
ENSG00000268043.8	1560.08	0.519148	0.14947	3.47327	0.000514154	0.0113914	NBPF12
ENSG00000134375.11	1613.08	-0.444807	0.128093	-3.47253	0.000515578	0.0114148	TIMM17A
ENSG00000269553.1	7.63923	1.53903	0.443306	3.4717	0.000517174	0.0114368	ENSG00000269553
ENSG00000186265.10	2310.05	0.719449	0.207327	3.47012	0.00052023	0.0114606	BTLA
ENSG00000035141.8	2189.17	-0.338696	0.0976107	-3.46987	0.000520717	0.0114632	FAM136A
ENSG00000152767.17	243.55	1.97248	0.568675	3.46856	0.000523256	0.0115057	FARP1
ENSG00000152969.20	944.54	-2.01455	0.580821	-3.46845	0.000523468	0.0115057	JAKMIP1
ENSG00000182551.14	1156.12	-0.549008	0.158414	-3.46564	0.000528967	0.0115872	ADI1
ENSG00000134602.16	3328.95	0.398729	0.115082	3.46474	0.000530745	0.0116129	STK26
ENSG00000135823.14	1314.29	0.450972	0.130168	3.46454	0.000531144	0.0116129	STX6
ENSG00000151503.14	4594.87	-0.518474	0.149654	-3.46448	0.000531263	0.0116129	NCAPD3
ENSG00000100647.8	4072.52	0.450265	0.130084	3.46134	0.000537503	0.0117245	SUSD6
ENSG00000113263.13	142.766	-2.1005	0.60693	-3.46087	0.00053844	0.0117367	ITK
ENSG00000174738.13	492.204	0.812797	0.235038	3.45815	0.000543891	0.0117893	NR1D2
ENSG00000284713.2	693.449	1.18506	0.342756	3.45743	0.00054535	0.0118044	SMIM38
ENSG00000228477.1	44.0757	0.869882	0.251712	3.45587	0.000548519	0.0118404	ENSG00000228477
ENSG00000261971.9	305.946	-0.954995	0.276481	-3.45411	0.000552116	0.0118516	MMP25-AS1
ENSG00000114480.13	5567.88	0.690942	0.200094	3.45309	0.000554211	0.0118801	GBE1
ENSG00000150593.18	13847.6	0.515917	0.149489	3.45121	0.000558074	0.0119382	PDCD4
ENSG00000269858.6	2280.14	0.234693	0.0680179	3.45046	0.000559635	0.0119566	EGLN2
ENSG00000173531.16	296.789	0.859029	0.249143	3.44794	0.000564888	0.0120094	MST1
ENSG00000116663.11	358.387	-0.618614	0.179426	-3.44774	0.000565298	0.0120099	FBXO6
ENSG00000179115.11	3445.92	-0.631156	0.183084	-3.44736	0.00056609	0.0120185	FARSA
ENSG00000174600.14	278.938	2.73122	0.792326	3.44709	0.000566661	0.0120224	CMKLR1
ENSG00000101182.15	6271.17	-0.444046	0.128876	-3.44554	0.000569922	0.0120713	PSMA7
ENSG00000149428.21	21323.2	-0.805931	0.23394	-3.44503	0.000570987	0.0120713	HYOU1
ENSG00000168291.13	1719.78	-0.54307	0.157645	-3.44489	0.000571284	0.0120713	PDHB
ENSG00000249456.1	107.179	0.703676	0.204419	3.44232	0.000576743	0.0121449	ENSG00000249456
ENSG00000130177.16	1840.26	0.239265	0.069534	3.44098	0.00057961	0.012161	CDC16
ENSG00000110723.12	598.913	1.67308	0.486246	3.44081	0.000579977	0.012161	EXPH5
ENSG00000278743.1	39.5399	-0.899609	0.261471	-3.44056	0.000580504	0.012161	ENSG00000278743
ENSG00000165233.18	200.417	-0.61385	0.17842	-3.44047	0.000580698	0.012161	CARD19
ENSG00000175063.17	1282.58	-0.399981	0.116281	-3.43979	0.00058217	0.0121732	UBE2C
ENSG00000167232.14	2280.83	0.637544	0.18535	3.43968	0.000582413	0.0121732	ZNF91
ENSG00000284753.2	128.8	-0.654786	0.190373	-3.4395	0.000582796	0.0121732	EEF1AKMT4
ENSG00000163191.6	272.348	-1.15447	0.335676	-3.43923	0.000583364	0.0121768	S100A11
ENSG00000266918.1	66.7419	1.15624	0.336254	3.43861	0.00058471	0.0121827	ENSG00000266918
ENSG00000186446.12	139.09	1.05516	0.306959	3.43747	0.000587168	0.0121993	ZNF501
ENSG00000268906.1	5.77598	6.23788	1.81611	3.43476	0.000593088	0.0122889	ENSG00000268906
ENSG00000275131.3	331.35	-0.694	0.20209	-3.43411	0.000594502	0.0123017	PDE4DIPP2
ENSG00000104763.20	2236.55	0.814426	0.237358	3.43121	0.000600893	0.0124009	ASAH1
ENSG00000130706.13	3792.28	-0.40838	0.119067	-3.42982	0.000603988	0.0124385	ADRM1
ENSG00000144452.15	258.559	1.79552	0.523523	3.42968	0.000604289	0.0124385	ABCA12
ENSG00000185608.9	980.966	-0.257863	0.0751889	-3.42953	0.000604619	0.0124385	MRPL40
ENSG00000149564.12	461.474	1.44937	0.422826	3.42781	0.000608463	0.0124596	ESAM
ENSG00000213652.3	6.62281	6.43212	1.87653	3.42767	0.000608782	0.0124596	HMGB3P30
ENSG00000111653.20	283.75	0.520858	0.151988	3.42696	0.00061038	0.0124685	ING4
ENSG00000170677.6	329.696	0.686304	0.200272	3.42686	0.000610603	0.0124685	SOCS6
ENSG00000176381.6	108.674	1.57588	0.460004	3.4258	0.000612997	0.0125009	PRR18
ENSG00000122042.10	756.391	0.390772	0.114096	3.42496	0.000614895	0.0125232	UBL3
ENSG00000084073.10	1670.26	-0.307825	0.0898843	-3.42468	0.000615525	0.0125278	ZMPSTE24
ENSG00000113916.18	118.32	-1.54393	0.450911	-3.42403	0.000616993	0.0125449	BCL6
ENSG00000162972.11	577.894	-0.310488	0.0906842	-3.42384	0.000617435	0.0125449	MAIP1
ENSG00000198860.14	1081.7	-0.502426	0.146778	-3.42304	0.000619251	0.0125624	TSEN15
ENSG00000169230.10	5226.48	-0.484013	0.141415	-3.42264	0.000620153	0.012563	PRELID1
ENSG00000256683.7	495.504	0.480421	0.140372	3.42249	0.000620496	0.012563	ZNF350
ENSG00000163463.13	923.269	-0.449009	0.13126	-3.42077	0.000624439	0.012594	KRTCAP2
ENSG00000115073.8	1366.41	-0.29923	0.0875227	-3.41889	0.000628769	0.0126398	ACTR1B
ENSG00000099840.14	413.023	0.867989	0.253922	3.41832	0.000630079	0.0126546	IZUMO4
ENSG00000279407.1	285.445	0.48023	0.140491	3.41822	0.000630325	0.0126546	ENSG00000279407
ENSG00000133872.14	3145.84	-0.498144	0.145758	-3.41761	0.000631734	0.0126747	SARAF
ENSG00000182154.8	824.571	-0.501917	0.14699	-3.41464	0.000638666	0.0127519	MRPL41
ENSG00000104884.17	1202.98	-0.487564	0.142792	-3.41451	0.000638963	0.0127519	ERCC2
ENSG00000159202.18	3581.87	0.284473	0.0833163	3.41438	0.000639279	0.0127519	UBE2Z
ENSG00000107020.10	393.484	-0.416931	0.122131	-3.41381	0.000640621	0.0127572	PLGRKT
ENSG00000204316.13	1815.41	-0.497665	0.145783	-3.41374	0.000640778	0.0127572	MRPL38
ENSG00000155959.12	1384.16	-0.316677	0.0927896	-3.41285	0.000642873	0.0127886	VBP1
ENSG00000146476.11	1009.38	-0.369562	0.108328	-3.41152	0.000646008	0.0127956	ARMT1
ENSG00000271833.1	9.70683	1.66255	0.487468	3.41058	0.00064825	0.0128236	ENSG00000271833
ENSG00000164405.11	2655.3	-0.398583	0.11692	-3.40902	0.000651958	0.0128504	UQCRQ
ENSG00000188229.6	8631.56	-0.556744	0.163317	-3.40897	0.000652089	0.0128504	TUBB4B
ENSG00000141646.15	2239.19	0.420148	0.12328	3.40808	0.000654212	0.012884	SMAD4
ENSG00000184905.9	13.595	3.80815	1.1178	3.40683	0.000657229	0.0129142	TCEAL2
ENSG00000143363.17	423.31	-0.360886	0.105943	-3.40641	0.000658244	0.0129142	PRUNE1
ENSG00000100911.16	8820.97	-0.52181	0.15331	-3.40363	0.000664956	0.0130038	PSME2
ENSG00000117862.13	816.173	-0.236268	0.0694194	-3.40349	0.000665311	0.0130038	TXNDC12
ENSG00000131080.15	413.708	0.618915	0.181984	3.40093	0.000671564	0.0130851	EDA2R
ENSG00000239672.8	3568.34	-0.588997	0.173187	-3.40093	0.00067157	0.0130851	NME1
ENSG00000121210.16	7387.44	0.498495	0.14663	3.39967	0.00067467	0.0131285	TMEM131L
ENSG00000125386.16	4036.26	0.27353	0.0804665	3.39931	0.000675566	0.0131378	FAM193A
ENSG00000215386.14	23.3328	2.28258	0.671536	3.39905	0.000676204	0.0131419	MIR99AHG
ENSG00000203326.12	970.625	0.563523	0.165815	3.39851	0.000677543	0.0131597	ZNF525
ENSG00000110651.12	3011.84	-0.453745	0.133569	-3.39707	0.000681114	0.0132042	CD81
ENSG00000100600.15	5602.62	0.966445	0.284522	3.39674	0.000681947	0.0132121	LGMN
ENSG00000165506.15	690.697	-0.422263	0.124434	-3.39347	0.00069013	0.0133288	DNAAF2
ENSG00000164828.18	2968.84	0.412996	0.121713	3.3932	0.000690808	0.0133288	SUN1
ENSG00000119737.6	124.851	0.678721	0.200036	3.393	0.000691324	0.0133288	GPR75
ENSG00000054392.13	156.454	0.745043	0.219628	3.3923	0.000693091	0.013353	HHAT
ENSG00000288681.1	1108.28	0.782898	0.230834	3.3916	0.000694864	0.0133641	ENSG00000288681
ENSG00000167604.15	1979.65	0.604766	0.178315	3.39156	0.000694962	0.0133641	NFKBID
ENSG00000176101.12	775.711	-0.392413	0.115772	-3.38952	0.000700154	0.013439	SSNA1
ENSG00000274460.1	66.7167	0.88683	0.261699	3.38875	0.000702131	0.0134686	ENSG00000274460
ENSG00000110172.12	2954.59	-0.452923	0.133675	-3.38825	0.000703407	0.0134772	CHORDC1
ENSG00000283907.1	3939.41	1.54802	0.457126	3.38642	0.000708115	0.0134999	ENSG00000283907
ENSG00000136870.11	914.378	0.442964	0.130843	3.38546	0.000710596	0.0135345	ZNF189
ENSG00000166387.14	2433.1	0.443899	0.131138	3.38498	0.000711833	0.0135458	PPFIBP2
ENSG00000152433.15	126.566	0.913611	0.269926	3.38467	0.000712634	0.0135527	ZNF547
ENSG00000177885.15	9629.95	-0.484429	0.143164	-3.38373	0.000715081	0.0135635	GRB2
ENSG00000139579.13	1038.27	-0.582315	0.172095	-3.38368	0.000715219	0.0135635	NABP2
ENSG00000123552.18	716.945	0.407072	0.120315	3.38338	0.000715997	0.0135668	USP45
ENSG00000102547.19	341.435	1.04545	0.309043	3.38287	0.000717332	0.0135838	CAB39L
ENSG00000115306.16	42299.1	0.52605	0.155596	3.38086	0.000722583	0.0136499	SPTBN1
ENSG00000114315.4	277.625	1.88707	0.558265	3.38025	0.000724195	0.013672	HES1
ENSG00000111737.12	3722.16	0.431493	0.127699	3.37897	0.000727581	0.0136873	RAB35
ENSG00000270362.2	83.9472	0.709562	0.210009	3.37872	0.00072823	0.0136873	HMGN3-AS1
ENSG00000249534.2	30.9998	1.64771	0.487679	3.37868	0.000728338	0.0136873	LINC01258
ENSG00000159579.14	1862.77	0.329918	0.0976578	3.37831	0.00072932	0.0136873	RSPRY1
ENSG00000144381.18	19053	-0.554314	0.164084	-3.37823	0.000729547	0.0136873	HSPD1
ENSG00000110171.21	269.698	0.742563	0.219872	3.37725	0.000732133	0.0137084	TRIM3
ENSG00000105372.8	23477.8	0.392541	0.116237	3.37708	0.000732609	0.0137084	RPS19
ENSG00000154263.18	159.977	1.00671	0.298133	3.37673	0.000733522	0.0137145	ABCA10
ENSG00000224415.1	24.7373	1.06528	0.315498	3.3765	0.000734141	0.0137178	ENSG00000224415
ENSG00000005022.6	7358.37	-0.449302	0.13309	-3.37593	0.000735676	0.01373	SLC25A5
ENSG00000100764.14	4098.79	-0.372652	0.110427	-3.37466	0.000739081	0.0137743	PSMC1
ENSG00000179165.12	43.4576	1.61951	0.480072	3.37347	0.000742281	0.0138034	PXT1
ENSG00000103035.11	5560.2	-0.300423	0.0890723	-3.3728	0.000744072	0.0138284	PSMD7
ENSG00000198482.14	1584.55	0.395162	0.117171	3.37253	0.000744823	0.0138341	ZNF808
ENSG00000164047.6	36.4932	1.70986	0.507038	3.37225	0.000745567	0.0138396	CAMP
ENSG00000122203.15	1391.03	0.35098	0.104115	3.37107	0.00074877	0.0138742	KIAA1191
ENSG00000115758.13	7732.01	-0.537346	0.159409	-3.37087	0.000749325	0.0138753	ODC1
ENSG00000128228.5	1916.31	-1.11294	0.33018	-3.37072	0.000749724	0.0138753	SDF2L1
ENSG00000115163.15	563.771	-0.403182	0.119628	-3.37031	0.000750835	0.0138875	CENPA
ENSG00000144642.22	133.539	2.15594	0.639955	3.3689	0.000754698	0.0139507	RBMS3
ENSG00000167553.17	6401.82	-0.513288	0.152483	-3.3662	0.000762117	0.014071	TUBA1C
ENSG00000165490.13	465.092	-0.684104	0.203305	-3.36491	0.000765688	0.0141286	DDIAS
ENSG00000260007.3	248.698	-0.621598	0.18489	-3.36199	0.000773832	0.0142112	ENSG00000260007
ENSG00000187608.10	2806.08	0.946341	0.281528	3.36145	0.000775354	0.0142307	ISG15
ENSG00000125398.8	1236.13	1.61373	0.480102	3.36122	0.000775999	0.0142342	SOX9
ENSG00000198087.7	5482.23	0.349929	0.104126	3.36063	0.000777647	0.0142559	CD2AP
ENSG00000063046.18	33425.7	0.391121	0.116394	3.36033	0.000778507	0.0142568	EIF4B
ENSG00000174652.20	1428.64	0.473529	0.140934	3.35993	0.000779609	0.0142666	ZNF266
ENSG00000133739.16	600.352	-0.647631	0.192793	-3.35921	0.000781647	0.014279	LRRCC1
ENSG00000163528.13	523.264	-0.434258	0.129274	-3.35921	0.000781668	0.014279	CHCHD4
ENSG00000125869.10	1161.9	2.21127	0.658423	3.35843	0.00078386	0.0142854	LAMP5
ENSG00000100462.16	2337.83	-0.399981	0.119159	-3.3567	0.000788772	0.0143412	PRMT5
ENSG00000226048.1	19.8298	1.27791	0.380768	3.35615	0.000790359	0.0143612	YBX1P8
ENSG00000109861.17	6459.89	0.995097	0.296528	3.35583	0.000791267	0.0143613	CTSC
ENSG00000164088.18	877.178	-0.686985	0.204824	-3.35403	0.00079644	0.0144131	PPM1M
ENSG00000175416.16	1533.67	-0.455574	0.135898	-3.35232	0.000801378	0.014478	CLTB
ENSG00000139668.9	790.549	1.02714	0.306413	3.35214	0.000801896	0.014478	WDFY2
ENSG00000180914.11	476.546	0.837248	0.249852	3.35097	0.000805287	0.0145139	OXTR
ENSG00000170160.18	527.322	1.58398	0.472772	3.3504	0.000806949	0.0145244	CCDC144A
ENSG00000185442.13	324.926	1.82057	0.543398	3.35035	0.000807108	0.0145244	FAM174B
ENSG00000095002.15	1826.11	-0.578859	0.172881	-3.34831	0.000813068	0.0145695	MSH2
ENSG00000172331.12	645.269	-0.620762	0.185466	-3.34704	0.000816786	0.0146025	BPGM
ENSG00000105186.16	2373.08	0.463052	0.138381	3.3462	0.000819279	0.014624	ANKRD27
ENSG00000279965.1	27.4036	3.49176	1.04372	3.34549	0.000821359	0.0146419	ENSG00000279965
ENSG00000139793.20	1271.08	-0.916745	0.274153	-3.34391	0.000826064	0.0146813	MBNL2
ENSG00000160789.24	12463.7	-0.802112	0.239945	-3.34289	0.000829098	0.0147038	LMNA
ENSG00000106780.9	512.099	-0.678082	0.20293	-3.34145	0.000833406	0.0147477	MEGF9
ENSG00000102738.8	1579.4	-0.490219	0.146708	-3.34145	0.000833408	0.0147477	MRPS31
ENSG00000158321.18	2750.13	1.26943	0.379952	3.34104	0.000834661	0.0147504	AUTS2
ENSG00000180535.4	1482.16	-1.46339	0.438092	-3.34036	0.000836694	0.014771	BHLHA15
ENSG00000185745.10	876.568	1.51814	0.454541	3.33994	0.000837953	0.0147848	IFIT1
ENSG00000172262.12	1936.73	0.38173	0.114327	3.33893	0.000841009	0.0148303	ZNF131
ENSG00000279789.1	138.454	0.649445	0.194595	3.33743	0.000845579	0.014877	ENSG00000279789
ENSG00000275493.2	49.2143	0.839394	0.251521	3.33727	0.000846057	0.014877	ENSG00000275493
ENSG00000159176.14	1826.67	-0.46477	0.139274	-3.33709	0.000846595	0.014878	CSRP1
ENSG00000168389.18	587.203	0.710696	0.213225	3.33307	0.000858923	0.0150435	MFSD2A
ENSG00000244274.9	109.827	1.42737	0.428478	3.33127	0.000864513	0.0151158	DBNDD2
ENSG00000046651.16	3643.21	0.543683	0.16323	3.33077	0.000866053	0.0151342	OFD1
ENSG00000165527.8	7454.1	-0.321187	0.0964495	-3.3301	0.000868144	0.0151622	ARF6
ENSG00000151779.13	3308.96	-0.288986	0.0867844	-3.32993	0.000868682	0.0151631	NBAS
ENSG00000288764.1	25.8541	1.2855	0.386297	3.32775	0.00087549	0.015239	ENSG00000288764
ENSG00000231671.1	63.7983	1.70797	0.513376	3.32693	0.000878091	0.0152472	LINC01307
ENSG00000010256.11	3380.33	-0.448201	0.13473	-3.32667	0.00087891	0.0152472	UQCRC1
ENSG00000286070.2	1241.66	-0.461637	0.138837	-3.32504	0.000884072	0.015294	ENSG00000286070
ENSG00000151474.23	953.76	2.18057	0.655897	3.32457	0.000885547	0.0153024	FRMD4A
ENSG00000118276.12	1484.95	0.692724	0.208409	3.32388	0.000887755	0.0153226	B4GALT6
ENSG00000114423.23	2399.93	0.920062	0.276817	3.32372	0.000888255	0.0153226	CBLB
ENSG00000164611.13	1157.17	-0.45483	0.136868	-3.32313	0.000890126	0.0153295	PTTG1
ENSG00000235848.4	7.17364	2.87496	0.865255	3.32267	0.000891589	0.0153385	RMDN2-AS1
ENSG00000289276.1	32.6745	1.03958	0.312897	3.32245	0.000892311	0.0153424	ENSG00000289276
ENSG00000188596.11	577.399	-0.87223	0.262572	-3.32187	0.00089416	0.0153528	CFAP54
ENSG00000120265.19	1888.8	-0.389634	0.117297	-3.32177	0.000894489	0.0153528	PCMT1
ENSG00000116095.11	699.973	0.411282	0.123822	3.32156	0.000895152	0.0153528	PLEKHA3
ENSG00000177830.18	614.03	-0.491831	0.148089	-3.32119	0.00089636	0.0153609	CHID1
ENSG00000186665.10	155.288	-0.980845	0.295464	-3.31968	0.000901207	0.0154184	C17orf58
ENSG00000112799.9	574.473	0.881297	0.265667	3.31729	0.000908937	0.015525	LY86
ENSG00000099821.14	2292.42	-0.41398	0.124818	-3.31668	0.000910949	0.0155422	POLRMT
ENSG00000170476.16	5030.51	-0.978534	0.29506	-3.3164	0.000911867	0.0155467	MZB1
ENSG00000123136.15	4474.56	-0.28994	0.0874491	-3.31553	0.000914711	0.0155724	DDX39A
ENSG00000186812.13	1048.87	0.363832	0.10975	3.31511	0.000916059	0.0155724	ZNF397
ENSG00000177879.17	3208.79	0.50111	0.151213	3.31394	0.000919915	0.0156037	AP3S1
ENSG00000288061.2	28.5314	0.737	0.222425	3.31348	0.000921441	0.0156182	ENSG00000288061
ENSG00000133943.21	1856.87	-0.395889	0.119502	-3.31282	0.000923598	0.0156314	DGLUCY
ENSG00000108344.15	5121.79	-0.416344	0.125678	-3.31278	0.000923734	0.0156314	PSMD3
ENSG00000126858.19	868.213	-0.402762	0.121588	-3.31252	0.000924582	0.0156372	RHOT1
ENSG00000177485.7	1774.49	0.304066	0.0918554	3.31027	0.000932063	0.0157209	ZBTB33
ENSG00000173540.14	2586.46	-0.619353	0.187134	-3.30968	0.00093402	0.0157324	GMPPB
ENSG00000214691.9	13.3305	6.9538	2.10148	3.309	0.000936294	0.0157324	LINC01913
ENSG00000253677.1	2.77318	4.07222	1.23151	3.3067	0.000944021	0.0158214	UBE2HP1
ENSG00000111817.19	3409.77	0.532864	0.161157	3.3065	0.000944707	0.0158223	DSE
ENSG00000140395.9	1100.02	-0.324893	0.0982992	-3.30514	0.000949289	0.0158648	WDR61
ENSG00000147669.11	847.867	-0.405199	0.122629	-3.30426	0.000952273	0.0158698	POLR2K
ENSG00000108479.13	321.118	-0.646799	0.19575	-3.3042	0.000952477	0.0158698	GALK1
ENSG00000126005.17	630.217	0.445278	0.134765	3.3041	0.000952806	0.0158698	MMP24OS
ENSG00000115484.15	6629.6	-0.352574	0.106712	-3.30397	0.000953277	0.0158698	CCT4
ENSG00000147905.18	2491.65	0.551553	0.166943	3.30385	0.000953683	0.0158698	ZCCHC7
ENSG00000140848.17	222.161	1.15329	0.349111	3.30351	0.000954828	0.0158739	CPNE2
ENSG00000175581.14	735.344	-0.367061	0.111114	-3.30347	0.000954949	0.0158739	MRPL48
ENSG00000138073.14	2493.63	-0.561037	0.169861	-3.30293	0.000956812	0.0158963	PREB
ENSG00000146592.17	522.031	1.55825	0.471843	3.30248	0.000958325	0.0159044	CREB5
ENSG00000100519.12	3008.77	-0.290731	0.0880507	-3.30186	0.000960454	0.0159277	PSMC6
ENSG00000156639.12	2052.38	0.623674	0.188943	3.30086	0.000963883	0.015954	ZFAND3
ENSG00000199666.2	190.087	3.77612	1.14433	3.29985	0.000967368	0.0159695	SNORD3G
ENSG00000123131.13	1390.31	-0.621658	0.18839	-3.29984	0.000967397	0.0159695	PRDX4
ENSG00000100129.18	11366.3	0.373809	0.113316	3.29883	0.000970889	0.0159846	EIF3L
ENSG00000177156.11	5638.59	-0.486297	0.147458	-3.29786	0.000974236	0.0160227	TALDO1
ENSG00000099282.10	30.5501	2.13506	0.647602	3.29687	0.000977702	0.0160712	TSPAN15
ENSG00000127824.15	3174.48	-0.629049	0.190843	-3.29617	0.000980134	0.0161006	TUBA4A
ENSG00000259953.2	213.205	0.727945	0.220913	3.29517	0.000983638	0.0161032	ENSG00000259953
ENSG00000138496.17	3362.73	-0.539302	0.163667	-3.29512	0.000983811	0.0161032	PARP9
ENSG00000196290.17	522.986	-0.456706	0.138649	-3.29398	0.000987794	0.0161087	NIF3L1
ENSG00000080819.9	3136.1	-0.430983	0.130854	-3.29361	0.00098909	0.0161087	CPOX
ENSG00000168264.11	6555.6	0.388132	0.117846	3.29354	0.000989354	0.0161087	IRF2BP2
ENSG00000196116.8	1203.98	0.432388	0.131292	3.29334	0.000990056	0.0161087	TDRD7
ENSG00000287074.1	11.926	1.37676	0.418146	3.29252	0.000992932	0.016125	ENSG00000287074
ENSG00000144867.13	1923.03	-0.510758	0.155135	-3.29235	0.00099353	0.0161263	SRPRB
ENSG00000256269.11	974.926	-0.655695	0.199173	-3.29209	0.000994466	0.016133	HMBS
ENSG00000230628.1	149.873	1.6768	0.509452	3.29138	0.000996976	0.0161568	ENSG00000230628
ENSG00000163040.15	519.901	1.49932	0.455552	3.29122	0.000997556	0.0161578	CCDC74A
ENSG00000239713.9	5022.01	-0.286055	0.0869754	-3.28892	0.00100572	0.0162649	APOBEC3G
ENSG00000143870.13	15479.6	-0.667414	0.202928	-3.28892	0.00100574	0.0162649	PDIA6
ENSG00000267419.3	61.4251	0.823738	0.250547	3.28776	0.00100989	0.0163002	ZNF56P
ENSG00000214198.8	117.801	0.607114	0.184661	3.28772	0.00101003	0.0163002	TTC41P
ENSG00000166128.13	4396.5	0.505204	0.153688	3.2872	0.00101191	0.0163144	RAB8B
ENSG00000167797.8	1601.59	-0.664814	0.202298	-3.28631	0.00101508	0.0163327	CDK2AP2
ENSG00000155660.11	23522.2	-0.769456	0.234176	-3.2858	0.00101693	0.0163437	PDIA4
ENSG00000284602.1	79.2387	0.568331	0.173013	3.2849	0.0010202	0.0163682	ENSG00000284602
ENSG00000188816.4	43.9486	2.64789	0.806102	3.28481	0.00102052	0.0163682	HMX2
ENSG00000261094.2	124.639	0.721847	0.219762	3.28468	0.00102099	0.0163682	ENSG00000261094
ENSG00000103126.15	1857.77	0.206674	0.0629437	3.28348	0.00102536	0.0164025	AXIN1
ENSG00000061273.18	1558.11	-0.927531	0.282563	-3.28256	0.00102868	0.0164388	HDAC7
ENSG00000231887.8	57.1042	0.738636	0.225068	3.28184	0.00103134	0.0164643	PRH1
ENSG00000102316.17	1179.85	-0.476862	0.145347	-3.28085	0.00103496	0.0164915	MAGED2
ENSG00000147677.12	9888.61	0.414508	0.126367	3.28019	0.00103738	0.0165182	EIF3H
ENSG00000141098.13	650.225	0.37311	0.113792	3.27887	0.00104223	0.016579	GFOD2
ENSG00000279203.1	23.0942	1.0365	0.316115	3.27886	0.00104227	0.016579	ENSG00000279203
ENSG00000182389.20	424.604	1.73902	0.530487	3.27815	0.00104489	0.0166036	CACNB4
ENSG00000256274.1	37.0414	1.43378	0.437508	3.27716	0.00104857	0.0166312	TAS2R64P
ENSG00000197451.12	10004.3	-0.415066	0.126656	-3.27711	0.00104876	0.0166312	HNRNPAB
ENSG00000205683.12	362.618	-1.16711	0.356192	-3.27665	0.00105048	0.0166346	DPF3
ENSG00000273045.7	29.2384	0.998232	0.304653	3.27662	0.00105059	0.0166346	C2orf15
ENSG00000030419.17	7463.36	0.747588	0.22822	3.27573	0.0010539	0.01667	IKZF2
ENSG00000198792.13	1558.44	-0.830013	0.253448	-3.27488	0.00105705	0.0167028	TMEM184B
ENSG00000128463.13	1356.75	-0.401074	0.12255	-3.27275	0.00106508	0.016804	EMC4
ENSG00000226763.5	81.7166	0.732664	0.223919	3.272	0.0010679	0.0168067	SRRM5
ENSG00000171105.14	3070.43	1.0542	0.32219	3.27198	0.00106796	0.0168067	INSR
ENSG00000116750.14	2512.47	-0.395138	0.120823	-3.27039	0.00107399	0.0168792	UCHL5
ENSG00000173517.11	2309.78	0.596669	0.182449	3.27034	0.0010742	0.0168792	PEAK1
ENSG00000176438.13	6465.21	-0.398553	0.12189	-3.26979	0.00107629	0.0168949	SYNE3
ENSG00000233885.7	18.1136	2.82441	0.863971	3.26911	0.00107887	0.0169077	YEATS2-AS1
ENSG00000086848.15	972.698	-0.428957	0.131215	-3.26911	0.00107887	0.0169077	ALG9
ENSG00000253394.7	10.2749	4.86473	1.48814	3.269	0.00107928	0.0169077	LINC00534
ENSG00000215283.3	5.18782	3.11156	0.951904	3.26878	0.00108014	0.0169125	HMGB3P24
ENSG00000128708.13	2302.73	-0.393393	0.120375	-3.26806	0.00108286	0.016938	HAT1
ENSG00000288788.1	38.0342	0.988822	0.302609	3.26765	0.00108443	0.0169399	ENSG00000288788
ENSG00000082781.12	49.9976	2.37601	0.727509	3.26595	0.00109098	0.0170221	ITGB5
ENSG00000129562.11	2652.59	-0.513921	0.157403	-3.265	0.00109464	0.0170621	DAD1
ENSG00000140553.18	2604.62	-0.31552	0.0966964	-3.26299	0.00110243	0.0171491	UNC45A
ENSG00000072121.17	3678.86	0.501424	0.153698	3.26239	0.00110477	0.0171558	ZFYVE26
ENSG00000120694.20	7484.7	-0.474678	0.145521	-3.26192	0.0011066	0.0171558	HSPH1
ENSG00000114999.8	1269.98	-0.404038	0.12388	-3.26154	0.00110809	0.0171618	TTL
ENSG00000145416.14	164.728	1.61141	0.494138	3.26105	0.00110999	0.0171719	MARCHF1
ENSG00000165672.7	3326.74	-0.429322	0.131684	-3.26025	0.00111313	0.0172033	PRDX3
ENSG00000253719.4	3348.57	0.261721	0.0802843	3.25992	0.00111442	0.0172044	ATXN7L3B
ENSG00000206535.8	126.903	-0.465102	0.142673	-3.25991	0.00111446	0.0172044	LNP1
ENSG00000101474.12	1002.06	-0.400956	0.123007	-3.25963	0.00111559	0.0172044	APMAP
ENSG00000165934.13	4312.08	-0.36126	0.110911	-3.2572	0.00112517	0.0173204	CPSF2
ENSG00000130726.12	9130.95	-0.383751	0.117895	-3.25501	0.00113387	0.0174369	TRIM28
ENSG00000099337.5	409.664	-1.14606	0.352277	-3.25328	0.0011408	0.0174743	KCNK6
ENSG00000158158.12	751.168	0.776798	0.238794	3.253	0.00114194	0.0174743	CNNM4
ENSG00000168522.13	2585.58	0.352307	0.108338	3.25193	0.00114624	0.0175057	FNTA
ENSG00000113368.12	10766.7	-0.62796	0.193126	-3.25155	0.00114777	0.0175118	LMNB1
ENSG00000037749.13	1070.45	0.495737	0.152516	3.2504	0.00115243	0.017557	MFAP3
ENSG00000217447.1	5.22075	6.08798	1.87319	3.25005	0.00115383	0.0175611	ENSG00000217447
ENSG00000242583.1	44.7299	1.3216	0.406784	3.2489	0.00115852	0.0175979	KMT5AP3
ENSG00000237190.4	735.133	-0.381345	0.117387	-3.24861	0.00115969	0.017607	CDKN2AIPNL
ENSG00000233435.2	47.3887	1.98497	0.611131	3.24803	0.00116208	0.0176261	AGGF1P2
ENSG00000271155.1	52.3888	1.10005	0.338942	3.24553	0.00117233	0.0177382	ENSG00000271155
ENSG00000140836.17	2127.88	1.05497	0.325115	3.24493	0.0011748	0.0177581	ZFHX3
ENSG00000171115.4	249.501	1.06729	0.328923	3.24479	0.00117536	0.0177581	GIMAP8
ENSG00000175756.14	2379.14	-0.478471	0.147472	-3.24448	0.00117665	0.0177611	AURKAIP1
ENSG00000135249.8	1156.67	-0.382258	0.117818	-3.24447	0.0011767	0.0177611	RINT1
ENSG00000077152.11	623.09	-0.583696	0.179929	-3.24403	0.0011785	0.0177796	UBE2T
ENSG00000254838.6	2986.22	0.630997	0.194536	3.2436	0.00118031	0.0177982	GVINP1
ENSG00000136518.17	1857.45	-0.435014	0.134164	-3.24239	0.0011853	0.0178561	ACTL6A
ENSG00000138382.15	927.023	-0.307634	0.0949166	-3.24109	0.00119073	0.0178974	METTL5
ENSG00000213523.12	1685.15	-0.307148	0.0947696	-3.24099	0.00119114	0.0178974	SRA1
ENSG00000167930.17	1011.48	0.425643	0.131335	3.24091	0.00119151	0.0178974	FAM234A
ENSG00000287812.1	149.634	0.853321	0.263325	3.24057	0.00119293	0.0179101	ENSG00000287812
ENSG00000145907.16	11092	-0.320491	0.0989077	-3.2403	0.00119403	0.0179111	G3BP1
ENSG00000240531.1	13.5447	1.26993	0.391933	3.24017	0.00119459	0.0179111	RPL21P123
ENSG00000110721.12	1593.93	0.598685	0.184776	3.24006	0.00119504	0.0179111	CHKA
ENSG00000006607.14	2549.28	0.336124	0.103766	3.23925	0.00119842	0.01793	FARP2
ENSG00000228436.4	50.628	1.0811	0.333794	3.23881	0.00120028	0.01793	RRAGC-DT
ENSG00000102786.15	4377.7	0.414461	0.12797	3.23873	0.00120061	0.01793	INTS6
ENSG00000109320.13	8727.27	0.522613	0.161372	3.23855	0.00120139	0.0179329	NFKB1
ENSG00000085998.15	1065.57	-0.452681	0.139841	-3.23711	0.00120746	0.0179923	POMGNT1
ENSG00000224861.1	228.346	-0.582793	0.180072	-3.23644	0.00121031	0.0180049	YBX1P1
ENSG00000154640.15	845.948	-0.390894	0.120784	-3.23631	0.00121085	0.0180049	BTG3
ENSG00000090520.12	6536.36	-0.686612	0.212282	-3.23442	0.00121888	0.0180983	DNAJB11
ENSG00000214106.9	380.214	0.575676	0.177997	3.23419	0.00121987	0.0180987	PAXIP1-AS2
ENSG00000254101.8	28.1383	3.30862	1.02337	3.23305	0.00122477	0.0181249	LINC02055
ENSG00000100426.7	2967.59	0.254638	0.0787732	3.23255	0.00122692	0.0181427	ZBED4
ENSG00000069275.13	10178.8	-0.318072	0.098431	-3.23142	0.00123176	0.0182014	NUCKS1
ENSG00000157388.20	107.662	1.66435	0.515071	3.2313	0.00123228	0.0182014	CACNA1D
ENSG00000159479.17	1368.4	-0.321388	0.0995285	-3.2291	0.00124179	0.0182895	MED8
ENSG00000171206.15	2818.22	-0.512952	0.158872	-3.22872	0.00124346	0.0182974	TRIM8
ENSG00000103202.13	894.851	0.919947	0.284986	3.22805	0.00124638	0.0183224	NME4
ENSG00000109920.13	7848.61	0.350077	0.108502	3.22645	0.00125334	0.0183812	FNBP4
ENSG00000132680.11	1976.78	0.235954	0.0731599	3.22518	0.00125892	0.0184368	KHDC4
ENSG00000147684.10	2534.15	-0.340982	0.105741	-3.2247	0.00126106	0.0184595	NDUFB9
ENSG00000134291.12	1340.47	-0.542862	0.168386	-3.22391	0.00126451	0.0184751	TMEM106C
ENSG00000160602.14	440.5	0.366946	0.11383	3.22364	0.00126573	0.0184751	NEK8
ENSG00000277117.5	860.99	0.752429	0.233419	3.22351	0.0012663	0.0184751	ENSG00000277117
ENSG00000162924.15	8351.9	0.687621	0.213327	3.22333	0.00126711	0.0184783	REL
ENSG00000240057.7	41.8013	1.36285	0.422923	3.22244	0.00127102	0.0185265	NEPRO-AS1
ENSG00000181555.22	9017.35	0.315082	0.0978059	3.2215	0.00127523	0.0185382	SETD2
ENSG00000177954.14	12534	0.414894	0.128791	3.22146	0.0012754	0.0185382	RPS27
ENSG00000279696.1	85.3612	0.780424	0.242406	3.21949	0.00128421	0.0186487	ENSG00000279696
ENSG00000148468.17	129.261	1.71829	0.533917	3.21826	0.00128971	0.0187108	FAM171A1
ENSG00000121892.15	8010.63	-0.206325	0.0641152	-3.21803	0.00129072	0.0187108	PDS5A
ENSG00000023228.14	5063.75	-0.306819	0.0953743	-3.217	0.0012954	0.0187673	NDUFS1
ENSG00000236682.3	93.0703	0.635804	0.197726	3.21558	0.00130183	0.0187989	MAP3K2-DT
ENSG00000115020.17	4326.4	0.558959	0.173885	3.21454	0.00130656	0.0188352	PIKFYVE
ENSG00000030110.14	870.965	-0.422651	0.1315	-3.21408	0.00130863	0.0188529	BAK1
ENSG00000087086.15	25764.7	-0.926849	0.288391	-3.21387	0.00130959	0.0188529	FTL
ENSG00000196312.15	1443.32	0.446464	0.138983	3.21237	0.00131644	0.0188956	MFSD14C
ENSG00000078808.19	3675.24	-0.340084	0.105902	-3.2113	0.00132138	0.0189489	SDF4
ENSG00000085662.14	1131.57	-0.419546	0.130672	-3.21067	0.00132426	0.0189515	AKR1B1
ENSG00000136261.16	127.089	-1.3741	0.428102	-3.20974	0.00132853	0.0189891	BZW2
ENSG00000272991.1	11.3274	1.60492	0.500082	3.20932	0.00133049	0.0189891	ENSG00000272991
ENSG00000137310.12	3358.97	-0.534176	0.166454	-3.20916	0.00133125	0.0189891	TCF19
ENSG00000083750.13	303.38	0.574696	0.17908	3.20915	0.00133126	0.0189891	RRAGB
ENSG00000165698.16	48.7507	0.930124	0.289863	3.20884	0.00133271	0.0189972	SPACA9
ENSG00000127399.15	567.61	-0.741396	0.231181	-3.20699	0.00134132	0.019085	LRRC61
ENSG00000289620.1	9.51791	2.93948	0.917127	3.2051	0.00135017	0.0191493	ENSG00000289620
ENSG00000144591.20	1332.07	-0.592871	0.185083	-3.20327	0.00135878	0.019245	GMPPA
ENSG00000142669.15	2108.6	-0.540606	0.168966	-3.1995	0.00137668	0.0194452	SH3BGRL3
ENSG00000157613.11	332.21	1.8017	0.563408	3.19786	0.00138451	0.0194937	CREB3L1
ENSG00000144369.14	102.684	1.72586	0.539856	3.19688	0.00138922	0.0195246	FAM171B
ENSG00000239697.11	164.019	1.0124	0.316779	3.19592	0.00139388	0.0195458	TNFSF12
ENSG00000247137.9	228.141	0.610618	0.19119	3.19378	0.00140422	0.0196641	ANKRD42-DT
ENSG00000246067.9	822.869	0.377371	0.118197	3.19274	0.00140931	0.0197088	RAB30-DT
ENSG00000169627.9	493.65	-0.469571	0.147104	-3.1921	0.00141245	0.0197257	BOLA2B
ENSG00000106153.13	4974.04	-0.286156	0.0896506	-3.1919	0.00141339	0.0197257	CHCHD2
ENSG00000079335.20	522.656	0.905687	0.283747	3.19188	0.00141348	0.0197257	CDC14A
ENSG00000099875.16	21631.4	0.655673	0.205456	3.1913	0.00141634	0.0197509	MKNK2
ENSG00000250687.6	16.0904	3.57842	1.12173	3.19009	0.00142231	0.019819	NAIPP1
ENSG00000131828.14	3994.26	-0.347094	0.108823	-3.18953	0.00142506	0.0198478	PDHA1
ENSG00000077935.17	89.9252	1.81466	0.568989	3.18928	0.00142629	0.0198478	SMC1B
ENSG00000187840.5	830.556	-0.682007	0.213912	-3.18826	0.0014313	0.0199086	EIF4EBP1
ENSG00000137752.25	1085.7	1.41547	0.444109	3.18722	0.00143649	0.0199628	CASP1
ENSG00000134049.6	1450.12	-0.446914	0.140254	-3.18645	0.00144029	0.0199712	IER3IP1
ENSG00000134717.18	1091.26	0.366053	0.114926	3.18512	0.00144694	0.0200541	BTF3L4
ENSG00000102393.14	672.998	-0.515591	0.161892	-3.18479	0.00144861	0.0200684	GLA
ENSG00000157916.20	1966.36	-0.276324	0.0868	-3.18346	0.00145527	0.0201139	RER1
ENSG00000115239.24	611.789	-0.414793	0.130299	-3.18338	0.00145565	0.0201139	ASB3
ENSG00000196646.12	724.66	0.532049	0.167144	3.18318	0.00145667	0.0201139	ZNF136
ENSG00000145632.15	150.683	1.24196	0.390554	3.18	0.00147276	0.0202491	PLK2
ENSG00000262814.8	2231.93	-0.50582	0.159103	-3.17921	0.00147679	0.0202684	MRPL12
ENSG00000279579.3	7.13504	3.61164	1.13632	3.17838	0.00148103	0.0202821	LINC01666
ENSG00000042286.15	1537.66	-0.366856	0.11543	-3.17816	0.00148213	0.0202821	AIFM2
ENSG00000124207.17	4469.63	-0.395563	0.124467	-3.17805	0.00148268	0.0202821	CSE1L
ENSG00000084090.14	9271.07	-0.288142	0.0906681	-3.17799	0.001483	0.0202821	STARD7
ENSG00000226419.8	791.521	0.405294	0.127628	3.17559	0.00149531	0.0203991	SLC16A1-AS1
ENSG00000223599.1	67.3738	1.06253	0.334598	3.17555	0.0014955	0.0203991	ENSG00000223599
ENSG00000180357.10	5888.24	0.495228	0.155997	3.17461	0.00150038	0.0204103	ZNF609
ENSG00000145050.19	3498.38	-0.814747	0.256653	-3.1745	0.00150093	0.0204103	MANF
ENSG00000165280.18	19513.7	-0.418882	0.131997	-3.17342	0.00150654	0.0204584	VCP
ENSG00000108821.14	98.9469	1.1849	0.373396	3.17331	0.00150711	0.0204584	COL1A1
ENSG00000280214.1	58.0739	0.840696	0.264965	3.17286	0.00150947	0.0204641	ENSG00000280214
ENSG00000104490.18	795.483	-1.19698	0.377271	-3.17272	0.00151017	0.0204641	NCALD
ENSG00000111845.5	1188.07	-0.300612	0.0948235	-3.17023	0.00152321	0.0205958	PAK1IP1
ENSG00000143442.22	5007.34	0.432989	0.136677	3.16798	0.001535	0.0206922	POGZ
ENSG00000055732.13	138.48	0.781498	0.246721	3.16753	0.00153738	0.0207152	MCOLN3
ENSG00000173418.12	812.671	-0.327743	0.103498	-3.16668	0.00154191	0.0207583	NAA20
ENSG00000117118.10	2120.75	-0.304276	0.0960924	-3.1665	0.00154287	0.0207621	SDHB
ENSG00000184220.12	1036.25	-0.465749	0.147154	-3.16504	0.00155064	0.0208215	CMSS1
ENSG00000101220.18	431.357	-0.606126	0.191579	-3.16384	0.001557	0.0208889	C20orf27
ENSG00000106683.15	2857.64	-0.591661	0.187061	-3.16294	0.00156187	0.020936	LIMK1
ENSG00000074842.8	1708.68	-0.649179	0.205302	-3.16207	0.00156654	0.0209805	MYDGF
ENSG00000060069.18	1929.03	-0.251772	0.0796474	-3.16108	0.00157183	0.0210061	CTDP1
ENSG00000135318.12	162.552	1.40504	0.444614	3.16015	0.00157689	0.0210466	NT5E
ENSG00000115963.14	51.181	2.84867	0.901751	3.15904	0.00158288	0.0210994	RND3
ENSG00000112304.11	1006.53	-0.339584	0.107558	-3.15721	0.00159287	0.0212049	ACOT13
ENSG00000117399.14	2082.79	-0.647397	0.205079	-3.15681	0.00159505	0.0212249	CDC20
ENSG00000101407.13	1635.63	-0.277183	0.0878227	-3.15616	0.0015986	0.0212499	TTI1
ENSG00000165389.7	528.069	-0.376897	0.119426	-3.1559	0.00160002	0.0212545	SPTSSA
ENSG00000125744.12	125.716	0.591149	0.18745	3.15363	0.00161252	0.0213842	RTN2
ENSG00000164051.14	620.682	-0.328949	0.104308	-3.15363	0.00161254	0.0213842	CCDC51
ENSG00000101811.14	1202.2	-0.40783	0.129341	-3.15315	0.00161521	0.0214105	CSTF2
ENSG00000168811.7	106.978	-0.829619	0.263213	-3.15189	0.00162219	0.0214938	IL12A
ENSG00000100241.22	6031.64	-0.44211	0.140344	-3.1502	0.00163161	0.0215909	SBF1
ENSG00000221963.6	4757.6	-0.866675	0.275264	-3.14852	0.00164098	0.0216688	APOL6
ENSG00000070718.12	1334.23	0.550237	0.174809	3.14765	0.00164588	0.0216965	AP3M2
ENSG00000267855.6	718.045	-0.325689	0.103483	-3.14728	0.00164798	0.0217066	NDUFA7
ENSG00000164659.15	602.65	1.082	0.344172	3.14379	0.00166777	0.0219084	ELAPOR2
ENSG00000256966.6	261.653	0.774121	0.246407	3.14164	0.00168003	0.0220157	ENSG00000256966
ENSG00000225921.7	4812.33	-0.283396	0.090218	-3.14124	0.00168236	0.0220369	NOL7
ENSG00000164190.19	9093.8	0.3498	0.111372	3.14084	0.00168466	0.0220442	NIPBL
ENSG00000101911.13	3416.89	-0.471554	0.15014	-3.14077	0.00168504	0.0220442	PRPS2
ENSG00000205056.9	548.026	1.41268	0.449995	3.13931	0.00169345	0.0221354	LINC02397
ENSG00000234709.2	89.2565	0.772941	0.246286	3.13839	0.00169879	0.022175	UPF3AP3
ENSG00000231500.7	26847	0.420399	0.133958	3.13829	0.00169934	0.022175	RPS18
ENSG00000132274.16	12779.5	0.696803	0.222054	3.13799	0.00170113	0.022189	TRIM22
ENSG00000137965.11	3087.71	0.834209	0.265868	3.13768	0.00170291	0.0221966	IFI44
ENSG00000100055.21	860.399	-0.897717	0.28624	-3.13624	0.00171131	0.0222557	CYTH4
ENSG00000115042.10	742.616	-0.427093	0.136187	-3.13608	0.00171222	0.0222557	FAHD2A
ENSG00000173818.17	141.432	0.553922	0.176633	3.136	0.00171269	0.0222557	ENDOV
ENSG00000113273.17	859.741	-0.689407	0.219849	-3.13583	0.00171371	0.0222596	ARSB
ENSG00000211898.8	13670.7	0.896813	0.286015	3.13554	0.00171537	0.0222718	IGHD
ENSG00000185885.17	3020.23	0.619215	0.197492	3.1354	0.00171622	0.0222735	IFITM1
ENSG00000196295.13	2315.4	0.39202	0.125054	3.1348	0.0017197	0.0222772	GARS1-DT
ENSG00000254364.1	1.69253	4.09534	1.30656	3.13445	0.00172178	0.0222898	ENSG00000254364
ENSG00000143379.13	2065.58	0.248274	0.0792138	3.13423	0.00172308	0.0222972	SETDB1
ENSG00000010610.10	35.8261	1.93993	0.619106	3.13344	0.00172773	0.0223284	CD4
ENSG00000259461.1	6.17858	5.1429	1.6415	3.13305	0.00172998	0.0223284	ANP32BP3
ENSG00000117528.14	1054.95	-0.430693	0.137472	-3.13296	0.00173053	0.0223284	ABCD3
ENSG00000177990.12	36.7548	2.83418	0.904833	3.13227	0.00173461	0.0223446	DPY19L2
ENSG00000257379.1	1387.38	0.671147	0.214293	3.13191	0.00173671	0.0223446	ENSG00000257379
ENSG00000112406.5	862.124	-0.449473	0.143515	-3.13189	0.00173682	0.0223446	HECA
ENSG00000071539.14	895.77	-0.467113	0.149234	-3.13007	0.00174765	0.0224373	TRIP13
ENSG00000121879.6	2256.85	0.467201	0.14929	3.12949	0.00175108	0.0224535	PIK3CA
ENSG00000176974.21	914.476	-0.665571	0.212696	-3.12921	0.00175279	0.0224632	SHMT1
ENSG00000179091.5	2688.93	-0.44852	0.14335	-3.12883	0.00175502	0.0224669	CYC1
ENSG00000125449.7	431.067	0.485669	0.155244	3.12843	0.00175744	0.0224851	ARMC7
ENSG00000182934.12	7151.9	-0.348768	0.111496	-3.12808	0.00175954	0.0224969	SRPRA
ENSG00000176473.14	161.437	-0.655793	0.209706	-3.12721	0.00176477	0.0225149	WDR25
ENSG00000196653.12	44.7747	1.64196	0.525065	3.12715	0.00176509	0.0225149	ZNF502
ENSG00000145687.17	1145.65	0.529445	0.169322	3.12685	0.00176688	0.0225177	SSBP2
ENSG00000272894.5	52.2173	0.912824	0.291932	3.12684	0.00176697	0.0225177	MIOS-DT
ENSG00000114867.22	32147.6	-0.299747	0.0958924	-3.12586	0.00177284	0.0225831	EIF4G1
ENSG00000115738.10	1024.14	-0.870846	0.278757	-3.12404	0.00178389	0.0226623	ID2
ENSG00000198793.13	4912.01	-0.355584	0.113825	-3.12395	0.00178443	0.0226623	MTOR
ENSG00000132640.15	122.313	1.63937	0.524828	3.12363	0.00178636	0.0226623	BTBD3
ENSG00000196421.9	306.175	1.49506	0.478662	3.12341	0.00178768	0.0226647	C20orf204
ENSG00000108829.10	5102.53	-0.52205	0.16715	-3.12324	0.00178875	0.0226647	LRRC59
ENSG00000112195.9	626.417	1.35036	0.432563	3.12177	0.00179765	0.022759	TREML2
ENSG00000047346.13	2664.85	-0.667928	0.214003	-3.12111	0.0018017	0.0227917	FAM214A
ENSG00000197448.14	2257.08	-0.41097	0.131693	-3.12066	0.00180449	0.0228176	GSTK1
ENSG00000101084.19	1135.18	-0.433159	0.138841	-3.11982	0.00180959	0.0228449	RAB5IF
ENSG00000137563.13	1119.99	-0.497258	0.159446	-3.11867	0.00181671	0.0229104	GGH
ENSG00000132819.17	3504.77	0.644074	0.206613	3.1173	0.00182519	0.022967	RBM38
ENSG00000106803.10	3977.7	-0.489076	0.157002	-3.1151	0.00183884	0.0230795	SEC61B
ENSG00000126453.10	385.018	-0.554624	0.178052	-3.11496	0.0018397	0.0230795	BCL2L12
ENSG00000158055.17	52.1411	1.43455	0.460572	3.11471	0.00184124	0.0230795	GRHL3
ENSG00000118418.14	1927.24	-0.298467	0.095839	-3.11425	0.00184411	0.023102	HMGN3
ENSG00000253690.1	19.4369	-1.09386	0.351291	-3.11384	0.00184669	0.0231179	ENSG00000253690
ENSG00000092054.13	99.7838	1.7105	0.549347	3.11369	0.00184761	0.0231179	MYH7
ENSG00000154864.14	3788.06	2.0338	0.653487	3.11223	0.0018568	0.0231955	PIEZO2
ENSG00000183684.8	3708.25	-0.481722	0.154822	-3.11145	0.00186169	0.0232181	ALYREF
ENSG00000005884.18	197.555	0.797326	0.256265	3.11133	0.00186246	0.0232181	ITGA3
ENSG00000170604.5	436.234	-0.541586	0.174069	-3.11132	0.0018625	0.0232181	IRF2BP1
ENSG00000099290.17	3812.56	0.63566	0.204311	3.11123	0.0018631	0.0232181	WASHC2A
ENSG00000133328.4	84.9085	1.38491	0.445237	3.1105	0.00186772	0.0232499	PLAAT2
ENSG00000141577.14	1136.49	-0.408455	0.131366	-3.10929	0.00187537	0.0233054	CEP131
ENSG00000103540.17	2419.51	-0.463188	0.148992	-3.10881	0.00187844	0.0233342	CCP110
ENSG00000175061.19	6292.96	0.344867	0.110963	3.10795	0.00188392	0.0233668	SNHG29
ENSG00000273723.1	33.4851	1.1828	0.381062	3.10397	0.00190945	0.0235838	SUGT1-DT
ENSG00000286091.1	3.68792	4.7522	1.5311	3.10378	0.00191066	0.0235838	ENSG00000286091
ENSG00000127586.17	1539.09	-0.580316	0.186989	-3.10348	0.00191259	0.0235977	CHTF18
ENSG00000187536.4	34.0786	1.23496	0.397996	3.10296	0.00191595	0.0236041	TPM3P7
ENSG00000113269.14	151.598	1.92446	0.62023	3.10281	0.00191691	0.0236041	RNF130
ENSG00000179918.19	3339.7	-0.58077	0.187284	-3.10102	0.00192857	0.0237289	SEPHS2
ENSG00000087191.13	3785.93	-0.305718	0.0986059	-3.10041	0.00193255	0.0237563	PSMC5
ENSG00000026950.17	1322.58	-0.491926	0.158674	-3.10023	0.00193367	0.0237563	BTN3A1
ENSG00000112697.17	5581.06	0.368844	0.118974	3.1002	0.00193393	0.0237563	TMEM30A
ENSG00000258991.1	19.7925	6.54519	2.11153	3.09974	0.00193688	0.0237563	DUX4L19
ENSG00000172531.16	5771.03	-0.335736	0.108325	-3.09935	0.00193948	0.0237688	PPP1CA
ENSG00000134153.10	737.186	-0.444009	0.143272	-3.09906	0.00194134	0.0237727	EMC7
ENSG00000259943.1	196.454	0.551624	0.178046	3.09821	0.00194695	0.0238213	ZMPSTE24-DT
ENSG00000135436.8	81.8668	1.1438	0.369295	3.09725	0.00195327	0.0238691	FAM186B
ENSG00000065268.11	1227.22	-0.525083	0.169541	-3.09709	0.00195432	0.0238691	WDR18
ENSG00000105171.10	1462.76	-0.350552	0.113202	-3.09669	0.00195692	0.0238869	POP4
ENSG00000135698.10	356.336	-0.631438	0.203954	-3.09598	0.00196161	0.0239172	MPHOSPH6
ENSG00000220848.5	85.113	0.989762	0.319711	3.0958	0.00196281	0.0239197	RPS18P9
ENSG00000027075.17	815.177	1.45974	0.471567	3.09552	0.00196468	0.0239197	PRKCH
ENSG00000279342.2	211.54	0.57901	0.187074	3.09508	0.00196762	0.0239433	ENSG00000279342
ENSG00000101017.15	3860.73	0.525022	0.169643	3.09486	0.00196906	0.0239435	CD40
ENSG00000164105.4	1293.84	-0.68301	0.22076	-3.09391	0.0019754	0.0239502	SAP30
ENSG00000243156.9	1439.07	1.20862	0.390744	3.09314	0.00198053	0.0239813	MICAL3
ENSG00000155366.17	1869.45	0.594012	0.192044	3.0931	0.00198079	0.0239813	RHOC
ENSG00000221994.12	112.978	0.768721	0.248563	3.09266	0.00198374	0.0240077	ZNF630
ENSG00000224020.2	60.4484	1.61619	0.522696	3.09203	0.00198795	0.0240493	MIR181A2HG
ENSG00000161057.13	4173.43	-0.258033	0.0834784	-3.09101	0.00199474	0.0241212	PSMC2
ENSG00000264895.1	111.743	0.635653	0.205653	3.09091	0.00199546	0.0241212	ENSG00000264895
ENSG00000121966.8	834.602	-1.24768	0.403748	-3.09024	0.00199994	0.0241352	CXCR4
ENSG00000256223.6	198.447	0.60478	0.195879	3.08752	0.00201835	0.0242793	ZNF10
ENSG00000167315.18	1868.84	-0.36508	0.118254	-3.08724	0.00202024	0.0242873	ACAA2
ENSG00000065882.17	4717.9	0.392194	0.127119	3.08525	0.00203383	0.0243949	TBC1D1
ENSG00000182606.17	2892.17	0.507622	0.164643	3.08316	0.00204812	0.0244963	TRAK1
ENSG00000172590.18	1138.22	-0.476604	0.154597	-3.08288	0.00205007	0.0245019	MRPL52
ENSG00000063241.8	1570.07	-0.566032	0.183653	-3.08207	0.00205564	0.0245242	ISOC2
ENSG00000162373.13	32.2374	1.72189	0.558732	3.08179	0.00205759	0.0245347	BEND5
ENSG00000137767.14	1637.78	-0.417714	0.13557	-3.08117	0.00206188	0.0245698	SQOR
ENSG00000135940.7	2520.5	-0.480333	0.155902	-3.08099	0.00206315	0.0245756	COX5B
ENSG00000275401.1	48.9363	0.697289	0.226357	3.08048	0.00206669	0.0246083	ENSG00000275401
ENSG00000159352.16	5327.28	-0.305535	0.0991962	-3.08011	0.00206927	0.0246132	PSMD4
ENSG00000126067.12	3089.6	-0.473939	0.153879	-3.07994	0.00207043	0.0246132	PSMB2
ENSG00000278897.1	58.6508	1.09465	0.355421	3.07986	0.00207097	0.0246132	ENSG00000278897
ENSG00000184898.7	281.313	0.52284	0.16978	3.0795	0.00207345	0.0246132	RBM43
ENSG00000115902.11	6639.86	-0.426207	0.138453	-3.07836	0.00208146	0.0246705	SLC1A4
ENSG00000164087.8	496.633	-0.492919	0.160191	-3.07708	0.00209039	0.0247304	POC1A
ENSG00000071082.11	12974.5	0.490375	0.15942	3.07599	0.00209803	0.0247635	RPL31
ENSG00000072609.18	2880.13	0.362019	0.117716	3.07537	0.00210242	0.0248052	CHFR
ENSG00000099968.18	2107.83	0.373041	0.121312	3.07504	0.00210473	0.0248106	BCL2L13
ENSG00000150457.9	483.003	1.11147	0.361557	3.07412	0.00211125	0.0248715	LATS2
ENSG00000106049.9	423.225	-0.51958	0.169037	-3.07376	0.00211377	0.0248918	HIBADH
ENSG00000157540.22	6364.85	0.459618	0.149655	3.07118	0.00213218	0.0250325	DYRK1A
ENSG00000169752.17	19.7252	2.05222	0.668454	3.0701	0.00213984	0.0250845	NRG4
ENSG00000137571.11	851.424	0.832717	0.271368	3.06859	0.00215073	0.0251646	SLCO5A1
ENSG00000178562.18	468.301	1.38837	0.452536	3.06798	0.00215511	0.0251969	CD28
ENSG00000197928.11	89.6399	2.19802	0.716517	3.06764	0.00215755	0.0252158	ZNF677
ENSG00000105379.10	1582.57	-0.396818	0.129381	-3.06704	0.00216187	0.0252473	ETFB
ENSG00000226025.10	316.957	1.02504	0.33446	3.06477	0.00217835	0.0253662	LGALS17A
ENSG00000181396.13	671.659	-0.389287	0.127028	-3.06458	0.00217976	0.0253703	OGFOD3
ENSG00000134775.16	152.774	2.71365	0.885834	3.06338	0.0021885	0.0254252	FHOD3
ENSG00000151883.19	1930.95	0.495928	0.16193	3.0626	0.00219422	0.0254612	PARP8
ENSG00000278000.1	19.7771	1.34414	0.438916	3.06241	0.00219559	0.0254612	ENSG00000278000
ENSG00000172890.13	3969.8	0.365537	0.119363	3.06239	0.00219578	0.0254612	NADSYN1
ENSG00000129484.14	1590.1	-0.402609	0.131487	-3.06196	0.00219891	0.0254643	PARP2
ENSG00000170638.10	3407.23	-0.409237	0.133678	-3.06138	0.00220322	0.0254835	TRABD
ENSG00000145425.10	30915.4	0.393105	0.128409	3.06134	0.00220345	0.0254835	RPS3A
ENSG00000165322.18	1106.27	0.54023	0.176559	3.05976	0.00221511	0.0255801	ARHGAP12
ENSG00000143942.5	329.071	-0.66941	0.218827	-3.05908	0.00222021	0.0256199	CHAC2
ENSG00000224041.3	43.5025	-2.99788	0.980032	-3.05896	0.00222103	0.0256199	IGKV3D-15
ENSG00000110066.15	1640.24	0.503132	0.164556	3.05751	0.00223183	0.0257022	KMT5B
ENSG00000246985.8	50.8867	1.29674	0.424216	3.05678	0.00223726	0.0257369	SOCS2-AS1
ENSG00000157764.14	3560.74	0.367531	0.12024	3.05665	0.00223826	0.0257369	BRAF
ENSG00000106689.11	67.8535	1.25721	0.411318	3.05654	0.00223906	0.0257369	LHX2
ENSG00000104093.14	1867.77	0.965598	0.315986	3.05583	0.0022444	0.0257553	DMXL2
ENSG00000047249.18	1101.39	0.330788	0.10828	3.05492	0.00225121	0.0258181	ATP6V1H
ENSG00000197885.11	490.361	0.428893	0.140396	3.05488	0.00225153	0.0258181	NKIRAS1
ENSG00000108106.14	3316.09	-0.466569	0.152739	-3.05468	0.00225299	0.0258253	UBE2S
ENSG00000163293.12	56.7543	1.0103	0.33081	3.05402	0.00225797	0.0258561	NIPAL1
ENSG00000130803.15	2190	0.277524	0.0908724	3.05399	0.00225818	0.0258561	ZNF317
ENSG00000126602.11	5564.72	-0.517774	0.169586	-3.05317	0.0022644	0.0259082	TRAP1
ENSG00000122126.18	360.202	0.768639	0.251788	3.05273	0.00226771	0.0259108	OCRL
ENSG00000259931.2	4.5042	2.21176	0.724759	3.05172	0.00227532	0.025975	ENSG00000259931
ENSG00000109189.13	717.413	0.601901	0.19724	3.05162	0.0022761	0.025975	USP46
ENSG00000164045.12	1244.85	-0.482067	0.158002	-3.05102	0.00228069	0.0260147	CDC25A
ENSG00000115274.15	557.275	-0.338436	0.110936	-3.05072	0.00228293	0.0260147	INO80B
ENSG00000171456.21	6696.71	-0.430237	0.141111	-3.04893	0.00229659	0.026132	ASXL1
ENSG00000163719.20	2314.94	0.303903	0.0996809	3.04876	0.0022979	0.0261351	MTMR14
ENSG00000243716.11	5437.04	0.573758	0.18821	3.04851	0.00229983	0.02614	NPIPB5
ENSG00000144785.8	555.251	-0.657595	0.215726	-3.04829	0.00230148	0.0261492	ENSG00000144785
ENSG00000117758.14	1168.02	0.436703	0.143292	3.04764	0.00230644	0.0261959	STX12
ENSG00000168404.13	901.233	-0.692823	0.227356	-3.0473	0.00230904	0.0262159	MLKL
ENSG00000140854.13	1013.53	-0.486685	0.159785	-3.04586	0.00232012	0.0262852	KATNB1
ENSG00000100784.12	427.983	-0.766259	0.251635	-3.04512	0.00232585	0.0263009	RPS6KA5
ENSG00000241015.2	890.402	0.56623	0.185947	3.04512	0.00232586	0.0263009	TPM3P9
ENSG00000101493.11	1323.84	1.02456	0.336661	3.04329	0.00234004	0.0264059	ZNF516
ENSG00000134684.13	4981.02	-0.228328	0.0750402	-3.04275	0.0023443	0.0264324	YARS1
ENSG00000186487.21	21.749	2.75285	0.904776	3.04257	0.00234564	0.0264372	MYT1L
ENSG00000152601.18	15771	-0.241394	0.0793415	-3.04247	0.00234643	0.0264372	MBNL1
ENSG00000105197.11	1216.97	-0.345967	0.113726	-3.0421	0.00234932	0.0264566	TIMM50
ENSG00000100814.18	805.401	0.551039	0.181159	3.04174	0.00235217	0.0264677	CCNB1IP1
ENSG00000164691.18	451.018	-1.01033	0.332193	-3.0414	0.00235478	0.0264811	TAGAP
ENSG00000005700.15	4483.66	-0.280332	0.0921994	-3.0405	0.00236189	0.0265151	IBTK
ENSG00000215302.8	224.513	1.12354	0.369601	3.03986	0.00236685	0.0265611	WHAMMP4
ENSG00000143314.12	1379.35	-0.434261	0.142905	-3.0388	0.00237521	0.0266261	MRPL24
ENSG00000164347.18	1247.45	-0.277292	0.0913087	-3.03686	0.00239053	0.0267594	GFM2
ENSG00000235437.9	427.266	0.319175	0.105105	3.03672	0.0023917	0.0267625	LINC01278
ENSG00000164683.18	227.596	1.19944	0.395114	3.03569	0.00239987	0.0268325	HEY1
ENSG00000071894.17	4128.69	-0.473101	0.155851	-3.0356	0.00240055	0.0268325	CPSF1
ENSG00000011258.16	790.618	0.379215	0.124946	3.03503	0.00240511	0.0268641	MBTD1
ENSG00000156671.15	1501.4	0.393316	0.129603	3.03477	0.00240717	0.0268775	SAMD8
ENSG00000125166.13	4529.33	-0.471613	0.155426	-3.03433	0.00241068	0.0268836	GOT2
ENSG00000113621.15	2309.56	-0.474849	0.156495	-3.03427	0.00241119	0.0268836	TXNDC15
ENSG00000273604.2	555.645	-0.717877	0.236606	-3.03406	0.00241285	0.0268925	EPOP
ENSG00000120833.14	314.186	1.02951	0.339345	3.03381	0.00241484	0.0268977	SOCS2
ENSG00000168476.12	776.238	-0.508127	0.167489	-3.03379	0.00241506	0.0268977	REEP4
ENSG00000115841.21	240.784	0.982757	0.324043	3.0328	0.00242296	0.0269278	RMDN2
ENSG00000243449.8	88.3011	-0.873356	0.287984	-3.03265	0.00242413	0.0269296	C4orf48
ENSG00000104714.14	1929.27	0.424951	0.140153	3.03206	0.00242893	0.0269296	ERICH1
ENSG00000236240.1	31.5286	1.71508	0.565779	3.03135	0.0024346	0.0269655	GPC5-IT1
ENSG00000104147.9	260.019	-0.639081	0.21083	-3.03126	0.00243532	0.0269655	OIP5
ENSG00000062582.14	521.467	-0.461657	0.15232	-3.03083	0.00243882	0.0269655	MRPS24
ENSG00000074071.15	2174.22	-0.497163	0.164141	-3.02887	0.00245467	0.0270668	MRPS34
ENSG00000120438.12	10378.5	-0.303413	0.100187	-3.02848	0.00245789	0.0270831	TCP1
ENSG00000136810.13	2186.27	-0.499484	0.164936	-3.02834	0.00245898	0.0270855	TXN
ENSG00000114450.11	324.312	-0.932673	0.308036	-3.02781	0.00246333	0.0271223	GNB4
ENSG00000087152.16	2310.83	0.299773	0.0990271	3.02718	0.00246844	0.0271223	ATXN7L3
ENSG00000100614.18	5877.02	0.464082	0.153311	3.02707	0.00246935	0.0271226	PPM1A
ENSG00000111252.11	4024.84	0.396706	0.131106	3.02585	0.00247938	0.0272095	SH2B3
ENSG00000187239.17	40151.2	0.397515	0.131419	3.0248	0.00248795	0.0272786	FNBP1
ENSG00000230092.7	44.9603	1.23987	0.409941	3.02451	0.00249037	0.0272955	ENSG00000230092
ENSG00000244066.3	7.68936	-2.00656	0.663748	-3.02308	0.00250218	0.0273863	RN7SL148P
ENSG00000166704.13	416.42	0.442234	0.146315	3.02249	0.00250706	0.0274236	ZNF606
ENSG00000217482.2	19.8324	1.99369	0.659727	3.02199	0.0025112	0.0274454	HMGB1P17
ENSG00000131797.13	1466.19	0.460642	0.152435	3.02189	0.00251201	0.0274454	CLUHP3
ENSG00000113732.9	1677.66	0.292841	0.0969116	3.02173	0.00251332	0.0274501	ATP6V0E1
ENSG00000164663.15	520.603	0.544405	0.180191	3.02127	0.00251716	0.0274722	USP49
ENSG00000163291.14	174.726	-0.474707	0.157148	-3.02077	0.00252132	0.0274722	PAQR3
ENSG00000142168.15	3767.38	-0.483548	0.160075	-3.02077	0.00252135	0.0274722	SOD1
ENSG00000135932.12	6054.77	-0.382766	0.126748	-3.01988	0.00252871	0.0275309	CAB39
ENSG00000136147.18	2598.12	0.567824	0.188104	3.01867	0.00253886	0.0275833	PHF11
ENSG00000118515.12	707.701	-1.45382	0.481687	-3.01819	0.00254293	0.0276179	SGK1
ENSG00000115590.14	29.9835	2.19928	0.728793	3.0177	0.00254703	0.0276283	IL1R2
ENSG00000116793.16	1899.19	-0.36502	0.120966	-3.01754	0.00254835	0.0276283	PHTF1
ENSG00000116251.11	27162.7	0.466271	0.154564	3.01667	0.00255565	0.0276592	RPL22
ENSG00000266903.2	30.4581	-2.16675	0.718396	-3.0161	0.00256051	0.0276828	CEACAM16-AS1
ENSG00000105642.16	240.37	1.21899	0.404185	3.01592	0.00256202	0.0276828	KCNN1
ENSG00000118242.16	2304.83	0.596266	0.197708	3.01589	0.0025623	0.0276828	MREG
ENSG00000094804.12	2314.38	-0.609849	0.202226	-3.01568	0.00256402	0.0276918	CDC6
ENSG00000160746.13	215.817	-1.30208	0.431917	-3.01465	0.00257276	0.0277475	ANO10
ENSG00000279277.2	156.008	0.757132	0.25116	3.01454	0.0025737	0.0277481	ENSG00000279277
ENSG00000165118.15	712.519	-0.321858	0.106802	-3.01361	0.00258159	0.0277633	C9orf64
ENSG00000163959.10	9.57916	1.93442	0.641918	3.01349	0.00258259	0.0277633	SLC51A
ENSG00000101346.14	2029.52	-0.289266	0.0959906	-3.01348	0.0025827	0.0277633	POFUT1
ENSG00000271551.2	37.0099	0.796671	0.264376	3.0134	0.00258342	0.0277633	ENSG00000271551
ENSG00000170348.9	7184.05	-0.39324	0.130502	-3.0133	0.00258426	0.0277633	TMED10
ENSG00000134419.15	18819.5	0.347955	0.115587	3.01034	0.00260955	0.0279374	RPS15A
ENSG00000128654.14	664.351	-0.300376	0.0997921	-3.01002	0.00261232	0.027941	MTX2
ENSG00000105438.9	1996.66	-0.313123	0.10406	-3.00905	0.00262065	0.0280119	KDELR1
ENSG00000120137.7	5143.86	0.485642	0.161428	3.00842	0.00262611	0.0280499	PANK3
ENSG00000105373.19	7808.1	0.371879	0.123665	3.00715	0.00263712	0.0281577	NOP53
ENSG00000288904.1	22.4342	0.760232	0.252834	3.00685	0.00263974	0.0281663	ENSG00000288904
ENSG00000164053.22	652.513	-0.405145	0.134761	-3.00639	0.00264367	0.0281944	ATRIP
ENSG00000085760.15	2641.79	-0.220897	0.0735214	-3.00453	0.00265989	0.0282743	MTIF2
ENSG00000259363.6	109.552	0.872975	0.290677	3.00324	0.0026712	0.0283751	ENSG00000259363
ENSG00000154102.11	30.7127	1.99725	0.665165	3.00263	0.00267653	0.0284187	C16orf74
ENSG00000101096.20	1884.37	-1.44352	0.480853	-3.00199	0.00268221	0.0284628	NFATC2
ENSG00000145592.14	15747.4	0.431158	0.143699	3.00043	0.00269596	0.0285586	RPL37
ENSG00000135686.13	2293.94	0.354715	0.118225	3.00034	0.00269675	0.0285586	KLHL36
ENSG00000198951.12	1044.94	-0.442301	0.147445	-2.99977	0.00270186	0.0285779	NAGA
ENSG00000188227.14	168.028	1.36262	0.45425	2.99972	0.00270227	0.0285779	ZNF793
ENSG00000171310.11	3747.8	-0.798698	0.266285	-2.99941	0.00270501	0.0285971	CHST11
ENSG00000179715.13	195.052	-1.20522	0.401969	-2.9983	0.00271494	0.0286891	PCED1B
ENSG00000180644.8	823.809	-2.39926	0.800225	-2.99823	0.00271556	0.0286891	PRF1
ENSG00000127445.14	1950	-0.428013	0.142793	-2.99744	0.00272256	0.0287182	PIN1
ENSG00000237520.1	7.00664	1.90193	0.634526	2.9974	0.00272289	0.0287182	ENSG00000237520
ENSG00000254556.1	42.538	1.12517	0.37546	2.99677	0.00272859	0.0287583	ENSG00000254556
ENSG00000219085.1	40.2726	0.843491	0.281545	2.99594	0.00273604	0.0288074	NPM1P37
ENSG00000258659.7	965.672	0.799172	0.266901	2.99427	0.00275104	0.0289162	TRIM34
ENSG00000274010.1	30.7413	1.3126	0.438603	2.9927	0.00276526	0.0290539	ZFP91P1
ENSG00000011523.14	649.685	0.467288	0.156154	2.99248	0.00276722	0.0290539	CEP68
ENSG00000163961.4	5650.84	0.455663	0.152278	2.9923	0.00276883	0.0290539	RNF168
ENSG00000286125.2	19.6845	3.75403	1.25477	2.99181	0.00277326	0.0290679	ENSG00000286125
ENSG00000179750.16	1011.87	-0.655524	0.219108	-2.99179	0.00277349	0.0290679	APOBEC3B
ENSG00000197150.13	937.012	-0.324488	0.108463	-2.99168	0.00277448	0.0290679	ABCB8
ENSG00000100092.24	2708.3	-0.549745	0.183767	-2.99153	0.00277581	0.0290682	SH3BP1
ENSG00000151689.13	438.211	-0.450483	0.150603	-2.99119	0.00277889	0.0290907	INPP1
ENSG00000083817.9	307.81	0.42703	0.142798	2.99044	0.00278577	0.0291193	ZNF416
ENSG00000109881.17	990.809	-0.673591	0.225254	-2.99037	0.00278644	0.0291193	CCDC34
ENSG00000172613.8	611.605	-0.476924	0.159511	-2.9899	0.00279067	0.0291193	RAD9A
ENSG00000245680.11	515.55	0.697949	0.233457	2.98962	0.00279323	0.0291193	ZNF585B
ENSG00000259207.9	167.323	1.55865	0.521357	2.98959	0.0027935	0.0291193	ITGB3
ENSG00000117395.13	4555.87	-0.472975	0.158221	-2.98934	0.0027958	0.0291202	EBNA1BP2
ENSG00000186010.19	2066.22	-0.35096	0.117422	-2.98888	0.00280005	0.0291377	NDUFA13
ENSG00000180879.14	2112.41	-0.652091	0.218195	-2.98857	0.00280286	0.0291377	SSR4
ENSG00000272335.1	162.99	0.463688	0.155155	2.98854	0.00280312	0.0291377	ENSG00000272335
ENSG00000196240.6	114.543	0.862489	0.288668	2.98782	0.00280973	0.029187	OR2T2
ENSG00000211751.9	60.5291	-3.04281	1.0185	-2.98754	0.00281232	0.0291906	TRBC1
ENSG00000139508.15	257.493	0.722251	0.241759	2.98748	0.0028129	0.0291906	SLC46A3
ENSG00000196338.15	88.1998	1.04535	0.349965	2.98701	0.0028172	0.0291961	NLGN3
ENSG00000163162.9	1007.8	-0.543364	0.181979	-2.98586	0.0028278	0.0292698	RNF149
ENSG00000131899.12	276.667	-0.940158	0.314871	-2.98585	0.00282788	0.0292698	LLGL1
ENSG00000172716.17	1008.85	-0.984311	0.329662	-2.98582	0.00282818	0.0292698	SLFN11
ENSG00000162542.14	590.439	-0.534813	0.17914	-2.98545	0.00283166	0.0292791	TMCO4
ENSG00000110074.12	1315.92	-0.493479	0.16533	-2.98481	0.00283754	0.0293285	FOXRED1
ENSG00000136643.12	1216.27	0.355845	0.119241	2.98425	0.00284275	0.0293725	RPS6KC1
ENSG00000225313.5	3.98581	4.05352	1.35907	2.98257	0.00285836	0.0294651	ENSG00000225313
ENSG00000262979.1	19.9405	-1.11778	0.37506	-2.98028	0.00287986	0.0295951	ENSG00000262979
ENSG00000196821.10	8432.5	-0.434813	0.145956	-2.97907	0.00289123	0.0296878	ILRUN
ENSG00000257337.8	23.7319	1.7789	0.597234	2.97856	0.0028961	0.0297159	ENSG00000257337
ENSG00000184207.9	665.662	-0.566451	0.190221	-2.97786	0.00290272	0.0297569	PGP
ENSG00000196230.14	47817.2	-0.517727	0.173897	-2.97721	0.00290887	0.0297976	TUBB
ENSG00000175455.16	3018.52	-0.415085	0.139457	-2.97644	0.00291615	0.029848	CCDC14
ENSG00000274487.3	703.902	0.422261	0.141893	2.97592	0.00292116	0.0298683	NPEPPSP1
ENSG00000125375.18	391.11	0.418957	0.140785	2.97587	0.00292154	0.0298683	DMAC2L
ENSG00000270276.3	2805.33	-0.7436	0.249894	-2.97566	0.00292356	0.029875	H4C15
ENSG00000178229.8	809.67	0.260714	0.087623	2.9754	0.00292605	0.029875	ZNF543
ENSG00000198346.11	778.11	0.556232	0.187033	2.97398	0.0029396	0.0299687	ZNF813
ENSG00000005339.15	10524.9	0.518963	0.17451	2.97383	0.00294109	0.0299694	CREBBP
ENSG00000179271.3	2994.93	-0.439347	0.147755	-2.97349	0.00294439	0.0299734	GADD45GIP1
ENSG00000277422.1	56.7065	5.06231	1.70348	2.97174	0.00296118	0.0300724	REXO1L6P
ENSG00000184305.16	192.402	1.20715	0.406237	2.97155	0.00296302	0.0300724	CCSER1
ENSG00000131023.13	2589.07	0.246317	0.0828926	2.97152	0.00296325	0.0300724	LATS1
ENSG00000152240.13	600.811	-0.403782	0.135887	-2.97145	0.00296401	0.0300724	HAUS1
ENSG00000280721.1	14.6281	-1.87572	0.631353	-2.97096	0.0029687	0.0300903	LINC01943
ENSG00000198198.17	4389.69	0.239645	0.0806645	2.97088	0.00296945	0.0300903	SZT2
ENSG00000174851.16	731.581	-0.45022	0.15155	-2.97077	0.00297055	0.0300916	YIF1A
ENSG00000247774.8	173.995	-1.07881	0.363166	-2.97057	0.00297252	0.0301018	PCED1B-AS1
ENSG00000160908.15	1546.16	0.387385	0.130501	2.96845	0.00299303	0.0302305	ZNF394
ENSG00000175634.15	1885.69	-0.358222	0.120676	-2.96845	0.00299303	0.0302305	RPS6KB2
ENSG00000163071.11	143.301	1.11867	0.376887	2.96819	0.00299559	0.0302464	SPATA18
ENSG00000115414.21	82.63	1.91477	0.645246	2.9675	0.00300231	0.0302946	FN1
ENSG00000281649.3	4567.08	0.346439	0.116771	2.96681	0.00300903	0.0303369	EBLN3P
ENSG00000213699.9	626.549	-0.404723	0.136464	-2.96578	0.00301913	0.0303871	SLC35F6
ENSG00000215154.6	549.433	0.515143	0.173702	2.96567	0.00302029	0.0303871	ENSG00000215154
ENSG00000080298.16	1151.07	0.562272	0.189612	2.96539	0.00302302	0.0303971	RFX3
ENSG00000008018.9	3303.88	-0.30149	0.101691	-2.96475	0.00302927	0.0304379	PSMB1
ENSG00000124198.10	6672.93	-0.289232	0.0976113	-2.9631	0.00304558	0.030582	ARFGEF2
ENSG00000160211.20	1577.18	-0.423302	0.142894	-2.96234	0.0030531	0.0306226	G6PD
ENSG00000049249.9	705.479	-1.717	0.5797	-2.96187	0.00305778	0.0306335	TNFRSF9
ENSG00000100385.14	9022.02	-0.741438	0.250335	-2.96178	0.00305863	0.0306335	IL2RB
ENSG00000126262.5	44.1644	2.92514	0.988065	2.96047	0.00307166	0.0307179	FFAR2
ENSG00000104870.13	19.6798	1.68199	0.568166	2.96039	0.00307248	0.0307179	FCGRT
ENSG00000116161.18	5264.5	-0.526838	0.178053	-2.95889	0.00308752	0.0308118	CACYBP
ENSG00000179051.14	7145.11	-0.296944	0.100374	-2.95838	0.00309257	0.0308243	RCC2
ENSG00000118200.15	1839.8	0.617043	0.208608	2.9579	0.0030974	0.0308359	CAMSAP2
ENSG00000184708.18	3931.6	0.43993	0.148732	2.95787	0.00309771	0.0308359	EIF4ENIF1
ENSG00000198356.12	1225.21	-0.369109	0.124808	-2.95742	0.00310223	0.0308512	GET3
ENSG00000185551.15	59.0327	2.12353	0.718383	2.95598	0.00311678	0.0309259	NR2F2
ENSG00000110107.9	4208.86	-0.381324	0.129012	-2.95573	0.00311927	0.0309259	PRPF19
ENSG00000153283.13	399.003	-2.2884	0.774245	-2.95565	0.0031201	0.0309259	CD96
ENSG00000129493.15	499.698	-0.679731	0.230018	-2.95511	0.00312554	0.0309639	HEATR5A
ENSG00000145375.9	855.075	-0.396339	0.134138	-2.9547	0.00312969	0.0309933	SPATA5
ENSG00000156234.8	940.253	-2.98093	1.00894	-2.95453	0.00313146	0.0309933	CXCL13
ENSG00000096968.14	2592.11	-0.344894	0.116734	-2.95453	0.0031315	0.0309933	JAK2
ENSG00000146676.10	2931.4	0.308133	0.1043	2.95428	0.00313398	0.0310079	PURB
ENSG00000113971.21	523.052	0.742814	0.251575	2.95266	0.00315051	0.0311217	NPHP3
ENSG00000166595.12	764.494	-0.33803	0.114508	-2.95203	0.00315694	0.0311458	CIAO2B
ENSG00000118579.13	3195.54	0.397362	0.134607	2.95203	0.00315696	0.0311458	MED28
ENSG00000122359.18	4817.94	-0.435097	0.14742	-2.95141	0.00316326	0.0311981	ANXA11
ENSG00000079950.14	3249.47	0.431484	0.146242	2.95048	0.00317279	0.0312424	STX7
ENSG00000100316.16	63233.5	0.343298	0.116364	2.95021	0.00317557	0.0312511	RPL3
ENSG00000115091.12	18380.9	-0.229382	0.0777538	-2.9501	0.0031767	0.0312511	ACTR3
ENSG00000120008.16	3343	0.398948	0.135253	2.94965	0.00318136	0.0312871	WDR11
ENSG00000172893.18	1487.47	0.461591	0.156537	2.94876	0.00319056	0.031322	DHCR7
ENSG00000173457.11	2748.92	-0.565294	0.191711	-2.94867	0.00319143	0.031322	PPP1R14B
ENSG00000220323.4	340.439	0.395733	0.134213	2.94854	0.00319275	0.031322	H2BC19P
ENSG00000159214.13	53.9455	0.930334	0.315526	2.94852	0.00319302	0.031322	CCDC24
ENSG00000115526.11	422.608	0.724071	0.245617	2.94797	0.00319865	0.0313477	CHST10
ENSG00000114098.18	1610.29	0.184346	0.0625355	2.94786	0.00319978	0.0313477	ARMC8
ENSG00000161791.14	9593.89	0.476167	0.16154	2.94768	0.00320168	0.0313477	FMNL3
ENSG00000231527.7	324.401	0.61749	0.209513	2.94727	0.00320597	0.0313699	FAM27C
ENSG00000151702.17	2148.97	-0.550279	0.186727	-2.94698	0.00320899	0.0313896	FLI1
ENSG00000174500.13	3254.74	0.642876	0.21821	2.94614	0.00321767	0.0314448	GCSAM
ENSG00000117280.13	802.218	-0.755519	0.256464	-2.94591	0.0032201	0.0314586	RAB29
ENSG00000213301.2	4.20522	5.2216	1.77299	2.94508	0.00322875	0.0315034	HMGB3P11
ENSG00000136997.21	5400.53	0.679242	0.230652	2.94488	0.00323081	0.031507	MYC
ENSG00000263426.2	1772.33	-1.06007	0.359981	-2.9448	0.00323168	0.031507	RN7SL471P
ENSG00000228889.8	40.0666	0.778492	0.264367	2.94474	0.00323231	0.031507	UBAC2-AS1
ENSG00000172586.8	705.028	-0.297492	0.101046	-2.94414	0.00323856	0.0315297	CHCHD1
ENSG00000115241.11	7628.38	-0.315607	0.107219	-2.94356	0.00324457	0.0315783	PPM1G
ENSG00000170144.21	18646.3	-0.323882	0.110042	-2.94326	0.0032478	0.0315999	HNRNPA3
ENSG00000228409.7	326.259	0.444638	0.151129	2.9421	0.0032599	0.0316878	CCT6P1
ENSG00000147526.20	20694.1	0.583463	0.198387	2.94103	0.0032712	0.0317469	TACC1
ENSG00000147536.12	1426.89	-0.629904	0.214184	-2.94095	0.00327206	0.0317469	GINS4
ENSG00000090263.16	967.419	-0.233561	0.0794252	-2.94064	0.00327537	0.0317486	MRPS33
ENSG00000236778.8	106.575	0.6055	0.205975	2.93967	0.00328562	0.0318057	INTS6-AS1
ENSG00000007080.11	1843.16	-0.438573	0.149202	-2.93945	0.00328791	0.0318057	CCDC124
ENSG00000164920.10	47.5234	1.53361	0.521761	2.9393	0.00328957	0.0318057	OSR2
ENSG00000134285.11	2620.83	-0.973881	0.33135	-2.93913	0.00329137	0.0318057	FKBP11
ENSG00000083168.11	6639.44	0.299554	0.101931	2.93879	0.00329501	0.0318079	KAT6A
ENSG00000247596.10	1954.65	-0.367329	0.124995	-2.93874	0.0032955	0.0318079	TWF2
ENSG00000213020.10	949.595	0.316583	0.107728	2.93874	0.0032955	0.0318079	ZNF611
ENSG00000263002.8	761.193	0.376831	0.12823	2.93871	0.00329585	0.0318079	ZNF234
ENSG00000173486.14	615.632	-0.752153	0.256058	-2.93743	0.0033094	0.0319266	FKBP2
ENSG00000125355.16	103.177	1.07222	0.365066	2.93705	0.00331351	0.0319485	TMEM255A
ENSG00000143226.15	45.635	1.56072	0.531468	2.93663	0.00331802	0.03196	FCGR2A
ENSG00000101624.11	513.887	-0.494388	0.168357	-2.93655	0.00331882	0.03196	CEP76
ENSG00000106460.19	1030.76	-0.364444	0.124132	-2.93594	0.00332536	0.0320031	TMEM106B
ENSG00000178965.14	365.243	1.58119	0.538609	2.9357	0.00332795	0.0320181	ERICH3
ENSG00000223509.8	633.13	0.961199	0.327448	2.93542	0.00333093	0.0320369	WHAMMP1
ENSG00000184752.14	1278.05	-0.411146	0.140073	-2.93523	0.00333301	0.0320469	NDUFA12
ENSG00000224470.9	2785.45	0.248368	0.0846274	2.93485	0.00333714	0.0320734	ATXN1L
ENSG00000163171.8	2350.81	0.67315	0.22937	2.93478	0.00333783	0.0320734	CDC42EP3
ENSG00000099795.7	1551.4	-0.478713	0.163176	-2.93372	0.00334927	0.0321534	NDUFB7
ENSG00000224895.1	23.9533	1.22713	0.418319	2.93349	0.00335178	0.0321676	VPS26BP1
ENSG00000183751.16	1313.56	-0.463837	0.158131	-2.93325	0.00335433	0.0321692	TBL3
ENSG00000166794.6	13970.6	-0.444579	0.151599	-2.93259	0.00336151	0.0321846	PPIB
ENSG00000235142.11	13.2837	3.03425	1.03468	2.93255	0.00336186	0.0321846	LINC02532
ENSG00000136280.17	3042.52	-0.403013	0.137438	-2.93233	0.00336431	0.0321982	CCM2
ENSG00000169689.15	364.36	-0.560219	0.191073	-2.93196	0.00336831	0.0322265	CENPX
ENSG00000119421.7	811.829	-0.32621	0.111343	-2.92977	0.00339208	0.032374	NDUFA8
ENSG00000114388.14	659.916	-0.306468	0.104617	-2.92944	0.00339574	0.0323951	NPRL2
ENSG00000132507.18	15421.5	-0.357081	0.121904	-2.92919	0.00339847	0.0323951	EIF5A
ENSG00000066084.13	4025.95	0.394097	0.13462	2.92747	0.00341728	0.0325245	DIP2B
ENSG00000105968.19	4237.72	-0.427821	0.146147	-2.92734	0.00341873	0.0325283	H2AZ2
ENSG00000146215.14	67.3565	0.913376	0.312121	2.92636	0.00342958	0.0326015	CRIP3
ENSG00000115009.13	17.5644	2.23278	0.763041	2.92616	0.00343175	0.0326122	CCL20
ENSG00000154451.15	2694.44	-1.23638	0.422582	-2.92578	0.00343597	0.0326322	GBP5
ENSG00000114784.4	1020.16	0.332337	0.113609	2.92527	0.00344155	0.0326533	EIF1B
ENSG00000109971.14	67344.6	-0.385663	0.131845	-2.92513	0.00344307	0.0326533	HSPA8
ENSG00000110108.10	1905.57	-0.639745	0.218755	-2.92448	0.00345034	0.0326787	TMEM109
ENSG00000173141.5	997.091	-0.273179	0.0934253	-2.92404	0.0034552	0.0327128	MRPL57
ENSG00000196539.3	34.237	1.34414	0.459702	2.92394	0.00345635	0.0327128	OR2T3
ENSG00000204514.11	809.864	0.619916	0.212069	2.92319	0.00346468	0.0327645	ZNF814
ENSG00000149798.5	48.0396	2.21491	0.757855	2.9226	0.00347122	0.0327798	CDC42EP2
ENSG00000163933.10	893.058	-0.376441	0.128817	-2.92228	0.00347479	0.0327798	RFT1
ENSG00000213079.10	4713.06	0.237521	0.081302	2.92147	0.00348388	0.0328305	SCAF8
ENSG00000035499.13	928.797	-0.364982	0.124946	-2.92112	0.00348772	0.0328521	DEPDC1B
ENSG00000269997.1	13.025	1.41012	0.48286	2.92035	0.00349642	0.0328955	ENSG00000269997
ENSG00000237441.10	439.552	0.525078	0.179814	2.92011	0.0034991	0.0328994	RGL2
ENSG00000167642.13	212.201	1.37229	0.470047	2.91947	0.00350631	0.0329472	SPINT2
ENSG00000170956.17	25.794	1.60873	0.551159	2.91882	0.00351363	0.032996	CEACAM3
ENSG00000160111.15	54.1961	1.31364	0.450129	2.91836	0.00351881	0.0330108	CPAMD8
ENSG00000130513.7	110.262	1.11052	0.380642	2.91749	0.00352858	0.0330546	GDF15
ENSG00000183340.7	825.232	0.404595	0.138703	2.91698	0.0035344	0.0330609	JRKL
ENSG00000136104.21	1612.12	-0.336182	0.115259	-2.91676	0.00353686	0.033064	RNASEH2B
ENSG00000133265.11	728.358	-0.511911	0.175537	-2.91626	0.0035425	0.0330938	HSPBP1
ENSG00000166439.6	2148.02	0.231815	0.0795026	2.91582	0.00354759	0.0331144	RNF169
ENSG00000186810.8	688.974	-1.32227	0.453639	-2.91482	0.00355897	0.0331906	CXCR3
ENSG00000168090.10	2293.01	-0.37485	0.128615	-2.91451	0.00356251	0.0332137	COPS6
ENSG00000138698.15	931.581	-0.658524	0.225997	-2.91386	0.00356991	0.0332427	RAP1GDS1
ENSG00000277791.5	1636.36	-0.427993	0.146893	-2.91364	0.00357239	0.0332558	PSMB3
ENSG00000203760.9	805.1	-0.560078	0.192283	-2.91278	0.0035823	0.0333031	CENPW
ENSG00000078319.11	1031.77	0.343097	0.117844	2.91147	0.00359737	0.0333855	PMS2P1
ENSG00000289082.1	66.1936	0.91189	0.313214	2.9114	0.00359816	0.0333855	ENSG00000289082
ENSG00000182552.15	1215.89	-0.470778	0.161725	-2.91097	0.00360306	0.033411	RWDD4
ENSG00000126768.13	622.891	-0.523365	0.179824	-2.91043	0.00360928	0.0334586	TIMM17B
ENSG00000115286.21	1376.44	-0.446268	0.153438	-2.90845	0.00363222	0.0336311	NDUFS7
ENSG00000163840.10	5845.15	-0.506887	0.174292	-2.90827	0.00363431	0.0336404	DTX3L
ENSG00000114933.16	3514	0.408268	0.140439	2.90708	0.00364821	0.0337292	INO80D
ENSG00000233155.1	21.6143	0.931213	0.320326	2.90708	0.00364825	0.0337292	HMGA1P8
ENSG00000148303.17	41109.5	0.310728	0.10689	2.90698	0.00364937	0.0337295	RPL7A
ENSG00000213654.10	2740.37	0.373911	0.128632	2.90684	0.00365105	0.0337305	GPSM3
ENSG00000138640.15	163.238	0.853289	0.293607	2.90623	0.00365816	0.0337641	FAM13A
ENSG00000104643.10	1105.68	0.335213	0.115412	2.90449	0.00367856	0.0338873	MTMR9
ENSG00000185347.18	443.589	-0.593018	0.204205	-2.90403	0.00368388	0.0338873	TEDC1
ENSG00000196418.13	576.21	0.407974	0.140486	2.90402	0.00368404	0.0338873	ZNF124
ENSG00000163344.6	880.465	-0.426231	0.146779	-2.9039	0.0036855	0.0338873	PMVK
ENSG00000149187.19	6331.79	0.213988	0.0737077	2.90319	0.00369381	0.033938	CELF1
ENSG00000177051.6	2504.74	0.363107	0.125092	2.90273	0.00369925	0.0339578	FBXO46
ENSG00000120697.10	1371.11	-0.434967	0.149863	-2.90243	0.00370286	0.0339808	ALG5
ENSG00000230071.2	61.7182	0.716834	0.247026	2.90185	0.00370963	0.0340228	RPL4P6
ENSG00000133574.10	279.809	-2.62018	0.903147	-2.90116	0.00371778	0.0340573	GIMAP4
ENSG00000168439.17	6893.43	-0.332413	0.114608	-2.90042	0.00372657	0.0340884	STIP1
ENSG00000113369.9	1168.8	-0.993262	0.342466	-2.90032	0.00372777	0.0340884	ARRDC3
ENSG00000161618.10	800.399	-0.693085	0.239067	-2.89912	0.00374206	0.0341788	ALDH16A1
ENSG00000120992.18	2858.57	-0.283399	0.0978001	-2.89773	0.00375871	0.0342904	LYPLA1
ENSG00000131941.8	175.47	1.00864	0.348129	2.89731	0.00376378	0.0343267	RHPN2
ENSG00000250486.5	117.096	0.622848	0.214988	2.89712	0.00376602	0.0343269	FAM218A
ENSG00000107959.17	2749.34	-0.289395	0.0999055	-2.89669	0.00377126	0.0343645	PITRM1
ENSG00000206140.12	35.126	1.18829	0.410264	2.8964	0.00377471	0.0343859	TMEM191C
ENSG00000085840.13	1222.26	-0.605662	0.209117	-2.89629	0.00377607	0.0343873	ORC1
ENSG00000101109.12	15460.6	0.271136	0.0936514	2.89516	0.0037896	0.0344608	STK4
ENSG00000130748.7	289.773	-0.596813	0.206176	-2.89467	0.00379553	0.0344743	TMEM160
ENSG00000099901.17	9103.57	-0.490482	0.169473	-2.89416	0.00380171	0.0345001	RANBP1
ENSG00000260563.3	32.4288	0.669904	0.231495	2.89381	0.00380595	0.0345285	ENSG00000260563
ENSG00000093009.11	1310.56	-0.563039	0.194628	-2.8929	0.00381708	0.0345644	CDC45
ENSG00000100395.15	1974.82	-0.304219	0.105185	-2.89223	0.00382521	0.0345919	L3MBTL2
ENSG00000006007.12	956.782	-0.297301	0.102821	-2.89143	0.00383497	0.0346318	GDE1
ENSG00000237950.3	91.2898	0.824434	0.285154	2.89119	0.00383788	0.0346318	LINC02918
ENSG00000238000.1	60.5811	-0.717001	0.248021	-2.89089	0.00384153	0.0346386	PSME2P1
ENSG00000073614.13	6574.04	0.327219	0.113224	2.89003	0.00385208	0.0347178	KDM5A
ENSG00000132475.10	8549.86	-0.27964	0.0967658	-2.88987	0.00385405	0.0347178	H3-3B
ENSG00000274925.1	191.37	0.489527	0.169404	2.8897	0.00385613	0.0347178	ZKSCAN2-DT
ENSG00000109390.13	688.973	-0.338407	0.117111	-2.88962	0.00385703	0.0347178	NDUFC1
ENSG00000112343.11	3731.66	0.257563	0.0891393	2.88944	0.0038593	0.0347281	TRIM38
ENSG00000238055.1	6.87625	1.74428	0.603875	2.88847	0.00387119	0.0348149	ENSG00000238055
ENSG00000106123.12	62.0743	-1.67628	0.580382	-2.88823	0.00387421	0.034825	EPHB6
ENSG00000105401.9	8543.88	-0.26091	0.0903384	-2.88814	0.00387531	0.034825	CDC37
ENSG00000033800.14	3004.89	0.333302	0.115405	2.88811	0.00387568	0.034825	PIAS1
ENSG00000197283.18	950.75	0.553558	0.191703	2.88757	0.00388226	0.0348516	SYNGAP1
ENSG00000164109.14	1873.71	-0.466946	0.161711	-2.88753	0.00388283	0.0348516	MAD2L1
ENSG00000143013.13	1614.91	-0.886952	0.307202	-2.8872	0.0038869	0.0348622	LMO4
ENSG00000139180.11	966.807	-0.370116	0.128196	-2.8871	0.00388813	0.0348622	NDUFA9
ENSG00000130396.21	3577.29	0.574393	0.198982	2.88666	0.00389355	0.0348804	AFDN
ENSG00000152926.16	637.5	0.535524	0.185538	2.88634	0.00389755	0.0348901	ZNF117
ENSG00000288884.1	455.07	0.479187	0.166091	2.88508	0.00391309	0.0350054	ENSG00000288884
ENSG00000218596.2	4.44154	1.71257	0.593869	2.88374	0.00392979	0.0350985	ENSG00000218596
ENSG00000233922.4	273.908	1.35995	0.471614	2.88362	0.00393136	0.0350985	LINC01694
ENSG00000150753.12	13716	-0.375989	0.130391	-2.88355	0.00393214	0.0350985	CCT5
ENSG00000005194.15	894.64	-0.308967	0.107176	-2.8828	0.00394152	0.035162	CIAPIN1
ENSG00000259429.5	94.0989	0.913281	0.316828	2.88258	0.00394432	0.0351667	UBE2Q2P2
ENSG00000135297.17	1293.67	-0.254609	0.0883623	-2.88142	0.00395889	0.0352357	MTO1
ENSG00000197961.12	3545.26	0.356564	0.123769	2.8809	0.00396548	0.0352633	ZNF121
ENSG00000149929.16	1179.4	-0.363361	0.126132	-2.88081	0.00396652	0.0352633	HIRIP3
ENSG00000121039.10	323.183	-1.51399	0.525652	-2.8802	0.00397417	0.0352861	RDH10
ENSG00000254858.10	306.555	-0.572883	0.19891	-2.88011	0.00397532	0.0352861	MPV17L2
ENSG00000151320.11	145.949	1.18478	0.411589	2.87856	0.00399501	0.0353746	AKAP6
ENSG00000051596.10	1352.6	-0.492919	0.171317	-2.87724	0.00401169	0.0354716	THOC3
ENSG00000125484.12	2653.81	0.242381	0.0843097	2.87489	0.00404166	0.0356655	GTF3C4
ENSG00000132305.22	4701.7	-0.257244	0.0895156	-2.87374	0.00405646	0.0357656	IMMT
ENSG00000198700.10	4124.32	-0.277533	0.0965801	-2.8736	0.00405821	0.0357661	IPO9
ENSG00000154265.16	3309.44	0.607696	0.211512	2.87311	0.00406455	0.035786	ABCA5
ENSG00000118971.9	42714.6	-0.35358	0.123099	-2.87233	0.00407457	0.0358573	CCND2
ENSG00000162148.11	38.6246	-1.15429	0.401921	-2.87193	0.00407969	0.0358809	PPP1R32
ENSG00000102882.12	630.211	-0.444689	0.154875	-2.87127	0.0040882	0.0359331	MAPK3
ENSG00000113161.17	4410.58	0.47023	0.163801	2.87074	0.00409507	0.0359832	HMGCR
ENSG00000135547.9	74.5497	1.3755	0.479272	2.86998	0.00410497	0.0360391	HEY2
ENSG00000160949.18	1580.55	-0.695423	0.242323	-2.86981	0.00410713	0.0360391	TONSL
ENSG00000153147.6	12223.1	-0.231333	0.0806353	-2.86889	0.00411921	0.0360871	SMARCA5
ENSG00000136153.20	3638.28	0.846933	0.295296	2.86808	0.00412965	0.036152	LMO7
ENSG00000285219.3	50.7281	1.08824	0.379473	2.86778	0.00413365	0.0361686	HULC
ENSG00000117143.14	1144.95	-0.618846	0.215823	-2.86737	0.00413897	0.0362	UAP1
ENSG00000170629.15	344.945	0.971384	0.338852	2.86669	0.00414791	0.0362524	DPY19L2P2
ENSG00000171320.15	1192.27	-0.515277	0.179756	-2.86654	0.00414989	0.0362595	ESCO2
ENSG00000137845.15	4005.82	0.292759	0.102193	2.86477	0.00417314	0.0363909	ADAM10
ENSG00000107438.9	6756.19	0.342622	0.119604	2.86464	0.00417484	0.0363955	PDLIM1
ENSG00000196428.13	2039.07	0.530823	0.185313	2.86446	0.00417716	0.0364055	TSC22D2
ENSG00000184432.11	10200.2	-0.306499	0.107022	-2.86387	0.00418496	0.0364373	COPB2
ENSG00000270055.1	166.871	0.896782	0.313158	2.86367	0.00418764	0.0364373	ENSG00000270055
ENSG00000137441.8	62.9773	-2.06376	0.720674	-2.86365	0.00418786	0.0364373	FGFBP2
ENSG00000126088.14	1129.19	-0.338764	0.118324	-2.86303	0.00419612	0.0364493	UROD
ENSG00000066933.16	3484.35	0.551164	0.192543	2.86255	0.0042025	0.0364828	MYO9A
ENSG00000101447.15	707.004	-0.453916	0.158621	-2.86163	0.00421463	0.0365575	FAM83D
ENSG00000124588.22	133.712	-1.16189	0.406127	-2.86091	0.00422427	0.0366241	NQO2
ENSG00000157020.18	4483.24	-0.403209	0.140945	-2.86076	0.00422623	0.0366241	SEC13
ENSG00000229671.3	35.5358	1.66487	0.582341	2.85893	0.00425071	0.0367136	LINC01150
ENSG00000275110.1	3.48038	2.75499	0.963845	2.85833	0.00425873	0.0367243	ENSG00000275110
ENSG00000187764.12	9536.71	-0.542914	0.189964	-2.85799	0.00426339	0.0367441	SEMA4D
ENSG00000173275.13	152.915	0.590782	0.206813	2.85659	0.00428216	0.0368648	ZNF449
ENSG00000089053.13	5029.38	-0.272315	0.0953396	-2.85626	0.00428665	0.036883	ANAPC5
ENSG00000183337.18	4361.08	-0.467338	0.163641	-2.85587	0.00429197	0.0369186	BCOR
ENSG00000100365.16	731.459	-0.493219	0.172733	-2.85538	0.00429854	0.0369375	NCF4
ENSG00000100865.15	909.597	-0.332604	0.116488	-2.85526	0.00430012	0.0369375	CINP
ENSG00000112096.19	1686.05	-0.433306	0.15178	-2.85482	0.00430609	0.0369785	SOD2
ENSG00000057657.17	8401	-1.18957	0.416783	-2.85417	0.00431495	0.0370053	PRDM1
ENSG00000144028.15	21470	-0.227277	0.0796301	-2.85415	0.00431518	0.0370053	SNRNP200
ENSG00000118705.17	7704.17	-0.424092	0.148609	-2.85375	0.00432067	0.0370422	RPN2
ENSG00000184786.6	126.698	0.704303	0.246814	2.85358	0.00432296	0.0370516	DYNLT2
ENSG00000041357.16	4244.57	-0.295382	0.103531	-2.85306	0.00433	0.0371016	PSMA4
ENSG00000113811.12	1543.03	-0.537916	0.188575	-2.85253	0.00433733	0.0371266	SELENOK
ENSG00000267575.8	365.347	0.354135	0.124162	2.85221	0.00434166	0.0371406	ENSG00000267575
ENSG00000104872.11	1505.1	-0.348677	0.122256	-2.85203	0.00434414	0.0371407	PIH1D1
ENSG00000163687.14	266.45	1.50006	0.526042	2.8516	0.00434994	0.0371801	DNASE1L3
ENSG00000054116.12	790.147	-0.350755	0.123012	-2.85138	0.00435299	0.0371959	TRAPPC3
ENSG00000241959.3	2.42322	2.23313	0.783456	2.85037	0.00436691	0.037268	RN7SL76P
ENSG00000123416.15	42614.1	-0.63949	0.224357	-2.85033	0.00436743	0.037268	TUBA1B
ENSG00000145996.11	1402.66	-0.308595	0.108277	-2.85005	0.00437117	0.0372896	CDKAL1
ENSG00000140382.15	2295.5	0.283933	0.0996323	2.84981	0.00437451	0.0372982	HMG20A
ENSG00000106610.16	438.789	0.437558	0.15354	2.84981	0.00437458	0.0372982	STAG3L4
ENSG00000112312.10	991.101	-0.400359	0.140499	-2.84954	0.00437821	0.0373155	GMNN
ENSG00000123636.19	3665.36	0.72606	0.254916	2.84823	0.00439631	0.0374306	BAZ2B
ENSG00000174891.14	2389.83	-0.352229	0.123667	-2.84822	0.00439646	0.0374306	RSRC1
ENSG00000278158.1	29.0713	1.03879	0.364811	2.84747	0.00440679	0.0374705	ENSG00000278158
ENSG00000144792.9	170.102	1.25812	0.4419	2.84707	0.00441236	0.0374786	ZNF660
ENSG00000167900.12	1593.49	-0.652134	0.229061	-2.84699	0.00441342	0.0374786	TK1
ENSG00000160972.10	336.096	-0.422843	0.148529	-2.84687	0.00441508	0.0374786	PPP1R16A
ENSG00000111846.20	499.758	1.12847	0.396446	2.84646	0.00442078	0.0375065	GCNT2
ENSG00000163636.11	4006.49	-0.276644	0.0972082	-2.84589	0.00442874	0.0375227	PSMD6
ENSG00000159079.19	1260.73	-0.430982	0.151488	-2.84499	0.00444122	0.0375818	CFAP298
ENSG00000285999.1	40.9953	0.886858	0.311763	2.84465	0.00444597	0.0375968	ENSG00000285999
ENSG00000134057.15	3457.41	-0.380562	0.133787	-2.84453	0.00444767	0.0376009	CCNB1
ENSG00000155393.14	1041.97	-0.492754	0.173237	-2.84438	0.00444973	0.0376028	HEATR3
ENSG00000157734.14	668.053	-0.757281	0.266257	-2.84417	0.00445272	0.037607	SNX22
ENSG00000129932.10	329.043	-0.349376	0.122841	-2.84413	0.00445324	0.037607	DOHH
ENSG00000244119.2	140.265	0.679726	0.239006	2.84397	0.00445552	0.0376073	PDCL3P4
ENSG00000137288.10	764.033	-0.50934	0.179097	-2.84393	0.00445608	0.0376073	UQCC2
ENSG00000267632.1	165.743	0.568473	0.1999	2.84379	0.00445804	0.0376073	ENSG00000267632
ENSG00000065243.20	1978.27	0.440583	0.154928	2.84378	0.00445812	0.0376073	PKN2
ENSG00000053900.11	1303.79	-0.360672	0.126848	-2.84334	0.0044644	0.0376398	ANAPC4
ENSG00000076003.5	4486.61	-0.443265	0.155907	-2.84314	0.00446715	0.0376527	MCM6
ENSG00000140993.11	182.435	0.7225	0.254403	2.83998	0.0045116	0.0378621	TIGD7
ENSG00000066044.15	4461.55	-0.341678	0.120311	-2.83996	0.00451189	0.0378621	ELAVL1
ENSG00000134762.17	183.61	2.61015	0.919135	2.83979	0.00451434	0.0378638	DSC3
ENSG00000183605.17	554.053	-0.393171	0.138454	-2.83972	0.00451538	0.0378638	SFXN4
ENSG00000177738.5	269.513	0.778915	0.274392	2.8387	0.00452982	0.0379648	ENSG00000177738
ENSG00000158623.14	595.675	-0.464279	0.163554	-2.83869	0.00452988	0.0379648	COPG2
ENSG00000205809.11	17.937	-3.43304	1.20946	-2.83848	0.00453292	0.0379698	KLRC2
ENSG00000276791.1	121.882	0.595828	0.209962	2.8378	0.00454261	0.0380022	ENSG00000276791
ENSG00000088298.13	825.566	-0.47325	0.166873	-2.836	0.00456828	0.0381424	EDEM2
ENSG00000083290.20	284.101	0.981678	0.34618	2.83574	0.00457193	0.0381523	ULK2
ENSG00000132967.9	1513.18	-0.584414	0.206119	-2.83532	0.00457797	0.0381924	HMGB1P5
ENSG00000136450.13	11107.7	-0.341905	0.120605	-2.83492	0.00458368	0.0382298	SRSF1
ENSG00000065328.17	2162.91	-0.53494	0.188777	-2.83372	0.00460097	0.0383533	MCM10
ENSG00000187037.9	45.5882	1.45442	0.513371	2.83308	0.00461012	0.0383987	GPR141
ENSG00000174775.18	843.236	-0.3762	0.132868	-2.83137	0.00463484	0.0385122	HRAS
ENSG00000137411.19	1832.11	-0.434297	0.153396	-2.83122	0.00463708	0.0385122	VARS2
ENSG00000166478.10	1099.86	0.273894	0.0967442	2.83111	0.00463865	0.0385122	ZNF143
ENSG00000154767.15	4770.17	0.595366	0.210322	2.83073	0.00464413	0.03853	XPC
ENSG00000230769.1	22.0781	0.673701	0.238022	2.83041	0.00464877	0.0385369	ENSG00000230769
ENSG00000114904.13	1307.34	-0.330883	0.116904	-2.83039	0.00464908	0.0385369	NEK4
ENSG00000133112.17	54044.6	0.357645	0.126387	2.82977	0.0046582	0.0385823	TPT1
ENSG00000229833.10	579.335	-0.332088	0.117377	-2.82924	0.00466586	0.0386076	PET100
ENSG00000235703.7	148.039	0.945031	0.334026	2.82921	0.00466632	0.0386076	EOLA2-DT
ENSG00000169727.13	2274.23	-0.52295	0.184891	-2.82842	0.00467785	0.0386823	GPS1
ENSG00000215284.2	37.9964	1.15583	0.408671	2.82826	0.00468018	0.0386823	CHMP5P1
ENSG00000204116.12	670.988	0.515461	0.182272	2.82798	0.00468433	0.0386823	CHIC1
ENSG00000080815.19	2380.66	0.384942	0.136132	2.82771	0.00468828	0.0386823	PSEN1
ENSG00000250961.2	108.082	1.53371	0.542394	2.82767	0.00468882	0.0386823	ENSG00000250961
ENSG00000188785.12	679.793	0.385586	0.136371	2.82748	0.00469155	0.0386823	ZNF548
ENSG00000144218.21	67.5296	2.09142	0.739761	2.82716	0.00469628	0.0386974	AFF3
ENSG00000169435.14	2129	-1.53834	0.544177	-2.82691	0.00470002	0.0386974	RASSF6
ENSG00000133243.10	1395.25	0.389892	0.137927	2.82681	0.00470141	0.0386974	BTBD2
ENSG00000197785.14	2874.93	-0.466051	0.164872	-2.82674	0.00470245	0.0386974	ATAD3A
ENSG00000171606.18	964.438	0.473466	0.167496	2.82673	0.00470255	0.0386974	ZNF274
ENSG00000130005.13	170.906	0.891056	0.315231	2.82668	0.00470337	0.0386974	GAMT
ENSG00000149548.15	391.457	-0.416008	0.147205	-2.82604	0.00471274	0.0387642	CCDC15
ENSG00000170113.16	2247.74	0.312208	0.110488	2.82572	0.00471744	0.0387823	NIPA1
ENSG00000167004.14	13372.6	-0.371286	0.131414	-2.82531	0.00472354	0.0388119	PDIA3
ENSG00000131981.16	994.616	-0.828411	0.293224	-2.82519	0.00472533	0.0388163	LGALS3
ENSG00000229639.1	3.42542	4.64235	1.64371	2.82432	0.00473812	0.0388409	LINC01758
ENSG00000197756.10	14995.8	0.407763	0.144465	2.82258	0.00476386	0.0389882	RPL37A
ENSG00000259415.1	6.47486	1.55215	0.549964	2.82227	0.00476854	0.0390122	ENSG00000259415
ENSG00000129657.16	6960.64	-0.493469	0.174852	-2.82222	0.00476931	0.0390122	SEC14L1
ENSG00000148248.14	4775.77	-0.385383	0.136566	-2.82196	0.00477318	0.0390223	SURF4
ENSG00000148154.10	2410.53	0.506257	0.179482	2.82066	0.00479247	0.0391165	UGCG
ENSG00000196275.16	401.861	0.75174	0.266534	2.82043	0.00479593	0.0391165	GTF2IRD2
ENSG00000159212.13	527.15	1.35144	0.479228	2.82004	0.00480169	0.039143	CLIC6
ENSG00000165861.14	967.809	0.459642	0.163005	2.8198	0.00480533	0.039152	ZFYVE1
ENSG00000106462.12	3483.61	-0.476142	0.168936	-2.81848	0.0048251	0.0392662	EZH2
ENSG00000142186.18	3431.75	-0.362016	0.128458	-2.81816	0.00482998	0.0392662	SCYL1
ENSG00000006015.18	757.709	-0.513768	0.182308	-2.81814	0.00483031	0.0392662	REX1BD
ENSG00000136824.19	5938.28	-0.450043	0.15978	-2.81664	0.00485286	0.0393591	SMC2
ENSG00000174450.13	41.6808	4.772	1.69425	2.81659	0.00485358	0.0393591	GOLGA6L2
ENSG00000169756.17	1510.18	-0.48867	0.173524	-2.81615	0.00486023	0.0394027	LIMS1
ENSG00000269919.1	15.4335	-1.30327	0.462804	-2.81602	0.00486222	0.0394085	ENSG00000269919
ENSG00000188486.4	5360.04	-0.542838	0.192805	-2.81548	0.0048704	0.0394542	H2AX
ENSG00000145494.12	1212.13	-0.499694	0.177545	-2.81447	0.00488581	0.039548	NDUFS6
ENSG00000121644.19	791.448	-0.391371	0.139076	-2.81409	0.00489163	0.0395848	DESI2
ENSG00000125434.11	132.488	-0.686203	0.243889	-2.81359	0.0048992	0.0396254	SLC25A35
ENSG00000147576.17	59.9772	1.10302	0.392142	2.8128	0.00491119	0.03969	ADHFE1
ENSG00000112679.15	2917.44	0.438591	0.155933	2.81269	0.00491295	0.03969	DUSP22
NC_007605.1_hhv4_BcRF1	868.906	1.56819	0.557594	2.81243	0.00491689	0.03969	hhv4_BcRF1
ENSG00000173821.20	65277.2	-0.767319	0.272838	-2.81236	0.00491789	0.03969	RNF213
ENSG00000119686.10	161.689	0.653852	0.232509	2.81216	0.00492107	0.0396988	FLVCR2
ENSG00000174227.16	1452.85	0.347711	0.123665	2.81171	0.00492784	0.0397293	PIGG
ENSG00000145214.14	547.614	-0.594052	0.211301	-2.8114	0.00493271	0.0397416	DGKQ
ENSG00000139832.5	68.8023	1.33253	0.474081	2.81077	0.00494226	0.0397869	RAB20
ENSG00000272518.1	45.7993	0.620536	0.220824	2.81009	0.00495272	0.0398505	ENSG00000272518
ENSG00000182732.18	93.671	1.61971	0.576797	2.80811	0.00498336	0.040045	RGS6
ENSG00000251247.12	111.731	0.603075	0.214798	2.80764	0.00499063	0.0400755	ZNF345
ENSG00000261326.4	207.982	0.767791	0.273468	2.80761	0.00499102	0.0400755	LINC01355
ENSG00000119227.8	69.034	0.923812	0.329077	2.80728	0.00499614	0.0400854	PIGZ
ENSG00000120675.6	966.026	-0.752208	0.267973	-2.80703	0.00500004	0.0401063	DNAJC15
ENSG00000172216.6	447.431	-0.754629	0.268848	-2.8069	0.00500214	0.0401129	CEBPB
ENSG00000214021.17	1293.87	0.325361	0.115942	2.80624	0.00501233	0.0401323	TTLL3
ENSG00000130741.11	13561.3	0.242044	0.086252	2.80624	0.0050124	0.0401323	EIF2S3
ENSG00000086967.10	120.922	1.16815	0.416358	2.80564	0.00502173	0.0401323	MYBPC2
ENSG00000171793.17	3187.82	-0.388868	0.138609	-2.80549	0.00502398	0.0401323	CTPS1
ENSG00000109133.13	1628.32	-0.419442	0.149524	-2.80518	0.0050288	0.0401587	TMEM33
ENSG00000102034.18	2504.04	0.266837	0.0951253	2.80511	0.00502987	0.0401587	ELF4
ENSG00000140280.14	938.026	0.591239	0.210856	2.804	0.00504736	0.040266	LYSMD2
ENSG00000051341.15	2724.5	-0.456713	0.162949	-2.80279	0.00506619	0.0403609	POLQ
ENSG00000171848.16	11843.6	-0.636571	0.227127	-2.80271	0.00506756	0.0403609	RRM2
ENSG00000223745.8	1089.46	0.593724	0.211844	2.80265	0.00506846	0.0403609	CCDC18-AS1
ENSG00000196912.13	924.21	-0.40333	0.143914	-2.80258	0.00506951	0.0403609	ANKRD36B
ENSG00000167851.15	1449.55	1.13192	0.40396	2.80206	0.00507774	0.0403738	CD300A
ENSG00000186594.15	682.76	1.03984	0.3711	2.80205	0.00507798	0.0403738	MIR22HG
ENSG00000205277.10	47.9495	1.08127	0.385904	2.80191	0.00508009	0.0403738	MUC12
ENSG00000105136.22	349.812	0.415931	0.148446	2.8019	0.00508025	0.0403738	ZNF419
ENSG00000102218.6	419.965	0.328373	0.117205	2.80169	0.0050835	0.0403892	RP2
ENSG00000168792.5	333.71	-0.521411	0.186111	-2.80161	0.00508478	0.0403892	ABHD15
ENSG00000071553.18	1337.46	-0.450568	0.160854	-2.8011	0.00509283	0.0404221	ATP6AP1
ENSG00000165283.16	2524.89	-0.355853	0.127063	-2.80061	0.00510063	0.0404404	STOML2
ENSG00000204842.18	2861.93	0.426679	0.152389	2.79994	0.0051112	0.0404404	ATXN2
ENSG00000189042.14	647.37	0.326922	0.116763	2.79987	0.00511236	0.0404404	ZNF567
ENSG00000146376.11	1285.42	0.544505	0.194477	2.79985	0.00511268	0.0404404	ARHGAP18
ENSG00000100360.15	514.399	-0.396138	0.141489	-2.79979	0.00511355	0.0404404	IFT27
ENSG00000271533.1	193.491	0.711027	0.253964	2.79971	0.00511484	0.0404404	ENSG00000271533
ENSG00000255639.3	367.091	-0.481468	0.171972	-2.79969	0.00511524	0.0404404	ENSG00000255639
ENSG00000171604.12	2638.72	-0.499429	0.178406	-2.79939	0.00511991	0.0404404	CXXC5
ENSG00000171448.9	418.903	0.407959	0.145731	2.79939	0.00511992	0.0404404	ZBTB26
ENSG00000225830.16	1624.02	0.57733	0.206269	2.79892	0.00512741	0.0404584	ERCC6
ENSG00000088256.9	398.957	0.657548	0.234946	2.79872	0.00513059	0.0404732	GNA11
ENSG00000100994.12	1943.29	-0.400348	0.143063	-2.79841	0.00513544	0.0404909	PYGB
ENSG00000203865.12	317.769	0.485645	0.173591	2.79764	0.00514773	0.0405397	ATP1A1-AS1
ENSG00000223361.5	144.193	-0.69273	0.247652	-2.7972	0.00515481	0.0405714	FTH1P10
ENSG00000138030.13	155.811	-0.766783	0.274144	-2.797	0.00515789	0.0405756	KHK
ENSG00000140987.21	607.546	0.326081	0.116583	2.79698	0.00515828	0.0405756	ZSCAN32
ENSG00000266256.3	58.6231	1.5522	0.555066	2.79642	0.00516727	0.0406283	LINC00683
ENSG00000254566.1	3.94832	5.40292	1.93319	2.79482	0.00519293	0.0407517	ENSG00000254566
ENSG00000116898.12	2131.01	-0.332384	0.118933	-2.7947	0.00519473	0.0407517	MRPS15
ENSG00000261360.2	81.6192	0.811616	0.290412	2.7947	0.0051948	0.0407517	OTULIN-DT
ENSG00000135127.12	550.218	-1.0579	0.37856	-2.79455	0.00519726	0.0407607	BICDL1
ENSG00000140564.13	1803.26	-0.7563	0.270698	-2.79389	0.0052078	0.0408124	FURIN
ENSG00000151948.12	427.389	1.2921	0.462563	2.79334	0.00521668	0.0408611	GLT1D1
ENSG00000198839.10	1143.19	0.454339	0.162655	2.79326	0.00521797	0.0408611	ZNF277
ENSG00000112695.13	1269.48	-0.347306	0.12436	-2.79275	0.00522623	0.0409052	COX7A2
ENSG00000132465.12	44453.3	-1.27057	0.455225	-2.79109	0.00525313	0.0410432	JCHAIN
ENSG00000257315.3	5668.38	0.408056	0.146222	2.79066	0.00526009	0.0410666	ZBED6
ENSG00000090924.15	2884.4	0.480286	0.17211	2.79057	0.00526146	0.0410669	PLEKHG2
ENSG00000147416.11	1778.96	-0.279043	0.100017	-2.78995	0.00527163	0.0411256	ATP6V1B2
ENSG00000165275.10	252.055	0.531682	0.190606	2.78944	0.00528	0.0411582	TRMT10B
ENSG00000198755.11	12693.1	0.307984	0.110412	2.78942	0.00528034	0.0411582	RPL10A
ENSG00000170633.17	2940.99	0.34924	0.125212	2.7892	0.00528377	0.0411582	RNF34
ENSG00000184730.12	191.85	-0.595708	0.213648	-2.78827	0.00529904	0.0412357	APOBR
ENSG00000204438.11	683.462	-0.418724	0.150217	-2.78746	0.00531237	0.0412876	GPANK1
ENSG00000103512.16	3091.56	-0.394551	0.141559	-2.78718	0.00531685	0.0413121	NOMO1
ENSG00000107281.10	57.4558	-1.60905	0.577532	-2.78608	0.00533493	0.0414111	NPDC1
ENSG00000163412.13	328.253	-1.19083	0.427598	-2.78494	0.00535383	0.0415059	EIF4E3
ENSG00000105669.14	5518.63	-0.335004	0.120296	-2.78484	0.00535544	0.041508	COPE
ENSG00000156787.17	795.356	-0.406326	0.145917	-2.78464	0.00535871	0.041523	TBC1D31
ENSG00000095951.17	5975.39	0.451325	0.162096	2.78431	0.00536422	0.0415508	HIVEP1
ENSG00000156860.16	5343.54	0.355659	0.127742	2.7842	0.00536606	0.0415508	FBRS
ENSG00000103227.19	198.454	0.717516	0.257719	2.7841	0.00536766	0.0415508	LMF1
ENSG00000133858.17	6234.37	0.392312	0.140935	2.78363	0.00537538	0.0416001	ZFC3H1
ENSG00000188610.12	312.891	-0.471099	0.169254	-2.78338	0.00537957	0.0416223	FAM72B
ENSG00000178127.13	3080.5	-0.313937	0.112808	-2.78293	0.00538705	0.0416489	NDUFV2
ENSG00000084207.18	5447.68	-0.631585	0.227018	-2.78209	0.00540099	0.0417087	GSTP1
ENSG00000171960.12	800.273	-0.34899	0.12547	-2.78145	0.0054116	0.0417526	PPIH
ENSG00000125462.19	98.9574	1.12554	0.404752	2.78081	0.00542242	0.0417851	MIR9-1HG
ENSG00000120860.11	672.092	-0.49432	0.177781	-2.78051	0.00542743	0.0417873	WASHC3
ENSG00000111554.15	905.246	-0.367389	0.132135	-2.7804	0.0054292	0.0417873	MDM1
ENSG00000109854.14	1057.43	-0.377346	0.135722	-2.78029	0.00543099	0.0417876	HTATIP2
ENSG00000124357.13	2398.9	0.543631	0.19555	2.78001	0.00543573	0.0417876	NAGK
ENSG00000173809.18	76.6367	1.69479	0.609655	2.77991	0.00543732	0.0417876	TDRD12
ENSG00000224934.6	100.436	0.867342	0.312152	2.77859	0.00545949	0.0419283	GOT1-DT
ENSG00000168769.14	7005.05	0.492381	0.177258	2.77777	0.00547331	0.0419706	TET2
ENSG00000104856.14	2278.15	0.427867	0.154068	2.77713	0.00548411	0.0420223	RELB
ENSG00000137285.11	1537.92	1.34056	0.482749	2.77694	0.0054874	0.0420371	TUBB2B
ENSG00000211673.2	2660.67	-3.26086	1.17436	-2.7767	0.00549138	0.0420572	IGLV3-1
ENSG00000196976.8	175.926	-0.584802	0.210654	-2.77613	0.00550109	0.0421108	LAGE3
ENSG00000234043.3	16.8247	1.27784	0.460337	2.77587	0.00550538	0.0421332	NUDT9P1
ENSG00000157837.16	1337.1	0.521646	0.187974	2.77509	0.00551864	0.0422035	SPPL3
ENSG00000275638.1	14.0633	1.24333	0.448186	2.77413	0.00553492	0.042255	ENSG00000275638
ENSG00000110660.15	1426.4	-0.324436	0.116962	-2.77385	0.00553967	0.0422808	SLC35F2
ENSG00000102158.22	3138.92	-0.406832	0.14673	-2.77267	0.0055599	0.0423831	MAGT1
ENSG00000100412.17	6545.25	-0.315139	0.113668	-2.77245	0.00556358	0.0423881	ACO2
ENSG00000084774.14	5897.57	-0.482142	0.173921	-2.7722	0.00556791	0.0424025	CAD
ENSG00000109062.12	1225.76	-0.584943	0.211023	-2.77193	0.00557245	0.0424058	SLC9A3R1
ENSG00000115607.10	200.865	1.76913	0.638329	2.77151	0.00557975	0.042451	IL18RAP
ENSG00000108671.11	4475.22	-0.301062	0.108641	-2.77116	0.00558571	0.0424859	PSMD11
ENSG00000228393.5	329.835	0.45243	0.163291	2.77069	0.00559371	0.0425363	LINC01004
ENSG00000181666.19	869.22	0.443988	0.160258	2.77046	0.0055978	0.042557	ZNF875
ENSG00000244754.9	5109.34	0.419629	0.151476	2.77026	0.00560108	0.0425715	N4BP2L2
ENSG00000101194.18	1773.78	-0.468358	0.169073	-2.77015	0.00560311	0.0425765	SLC17A9
ENSG00000028528.15	3364.54	-0.222648	0.0803847	-2.76979	0.00560932	0.0425795	SNX1
ENSG00000101439.9	354.682	0.942405	0.340265	2.76962	0.0056122	0.042583	CST3
ENSG00000173020.11	8634.86	-0.346486	0.125158	-2.7684	0.00563326	0.0426936	GRK2
ENSG00000144228.9	1243.59	0.462801	0.167174	2.76837	0.00563366	0.0426936	SPOPL
ENSG00000197343.11	3058.3	0.326478	0.117939	2.76818	0.00563701	0.0427085	ZNF655
ENSG00000189190.11	816.278	0.394795	0.142684	2.76691	0.00565898	0.0428054	ZNF600
ENSG00000117262.19	620.265	-0.319183	0.115358	-2.76689	0.00565945	0.0428054	GPR89A
ENSG00000119866.22	1971.69	1.18219	0.427283	2.76677	0.0056615	0.0428097	BCL11A
ENSG00000186522.15	66.0452	1.86753	0.675089	2.76635	0.00566879	0.0428447	SEPTIN10
ENSG00000074603.19	2605.59	0.243188	0.0879191	2.76604	0.00567417	0.0428494	DPP8
ENSG00000143774.17	3646.45	-0.287532	0.103958	-2.76585	0.00567744	0.0428578	GUK1
ENSG00000178202.13	676.116	-0.33097	0.119674	-2.7656	0.00568177	0.0428801	POGLUT3
ENSG00000189319.14	1232.78	-0.723834	0.261777	-2.76508	0.00569091	0.0429375	FAM53B
ENSG00000163389.12	997.682	0.418242	0.151263	2.765	0.00569223	0.0429375	POGLUT1
ENSG00000289272.1	26.6667	0.70409	0.254685	2.76455	0.00570011	0.0429541	ENSG00000289272
ENSG00000227124.11	375.215	0.73357	0.26537	2.76433	0.00570393	0.0429541	ZNF717
ENSG00000141258.13	1911.05	0.397214	0.143699	2.76421	0.00570613	0.0429541	SGSM2
ENSG00000067704.10	3642.44	-0.276987	0.100221	-2.76377	0.00571385	0.0429966	IARS2
ENSG00000133027.18	166.426	-0.612576	0.221666	-2.76351	0.0057183	0.0430093	PEMT
ENSG00000132581.10	559.894	0.210135	0.0760669	2.76251	0.00573592	0.0431104	SDF2
ENSG00000197937.13	406.87	0.837986	0.30356	2.76053	0.00577071	0.043303	ZNF347
ENSG00000021574.13	1183.33	-0.258093	0.0934977	-2.76042	0.00577271	0.043303	SPAST
ENSG00000100104.13	705.525	-0.324017	0.1174	-2.75995	0.00578102	0.0433149	SRRD
ENSG00000211753.4	5.38741	-3.93348	1.42521	-2.75994	0.00578128	0.0433149	TRBV28
ENSG00000147224.13	1521.24	-0.277659	0.100633	-2.75912	0.00579568	0.043404	PRPS1
ENSG00000149289.11	4393.45	0.755514	0.273966	2.75769	0.00582109	0.043529	ZC3H12C
ENSG00000196352.18	1574.15	0.564738	0.204843	2.75693	0.00583475	0.0435682	CD55
ENSG00000211973.2	994.127	-2.89458	1.05041	-2.75567	0.00585728	0.0436643	IGHV1-69
ENSG00000223575.2	14.3948	1.45191	0.526924	2.75545	0.00586114	0.0436811	RBMX2P3
ENSG00000099624.8	3117.98	-0.433041	0.157191	-2.75488	0.00587144	0.0437281	ATP5F1D
ENSG00000185864.18	2202.74	0.696825	0.252944	2.75486	0.00587167	0.0437281	NPIPB4
ENSG00000168517.11	131.836	-0.50422	0.183046	-2.75461	0.00587623	0.043741	HEXIM2
ENSG00000176915.15	6145.18	0.355833	0.129212	2.75387	0.00588943	0.0437972	ANKLE2
ENSG00000112640.16	1577.51	-0.294502	0.106965	-2.75324	0.00590079	0.0438502	PPP2R5D
ENSG00000006194.10	1658.15	0.263589	0.095742	2.75312	0.00590305	0.0438525	ZNF263
ENSG00000147421.18	1703.3	0.439082	0.159489	2.75304	0.00590438	0.0438525	HMBOX1
ENSG00000001167.15	2651.34	0.248723	0.0903481	2.75294	0.00590628	0.0438525	NFYA
ENSG00000069011.16	32.4491	-1.37109	0.498126	-2.75249	0.00591437	0.043888	PITX1
ENSG00000109103.12	1978.06	0.581793	0.211381	2.75235	0.00591695	0.0438967	UNC119
ENSG00000185800.12	2043.37	0.20569	0.0747458	2.75186	0.00592582	0.043916	DMWD
ENSG00000171155.8	487.599	-0.299677	0.108904	-2.75176	0.00592755	0.043916	C1GALT1C1
ENSG00000137154.13	53725.2	0.369664	0.13435	2.7515	0.00593227	0.0439368	RPS6
ENSG00000249467.2	6.8711	5.09184	1.8507	2.75131	0.00593583	0.0439422	H2AL1Q
ENSG00000161970.15	38475.5	0.348242	0.126631	2.75006	0.00595841	0.0440667	RPL26
ENSG00000164463.12	1402.18	0.645947	0.234924	2.74961	0.00596668	0.0440969	CREBRF
ENSG00000075275.18	133.197	1.80611	0.657408	2.74732	0.00600852	0.0443321	CELSR1
ENSG00000054219.11	7044.79	0.462981	0.168533	2.74712	0.00601204	0.0443476	LY75
ENSG00000289526.1	73.7077	1.11475	0.405862	2.74662	0.00602135	0.0443951	ENSG00000289526
ENSG00000162676.13	1368.39	-0.728022	0.265198	-2.7452	0.00604748	0.0445309	GFI1
ENSG00000278662.6	103.994	1.16891	0.425811	2.74515	0.00604839	0.0445309	GOLGA6L10
ENSG00000165304.8	1581.34	-0.341952	0.124593	-2.74455	0.00605932	0.0445756	MELK
ENSG00000196730.13	2022.23	1.09456	0.39892	2.74381	0.006073	0.044638	DAPK1
ENSG00000139289.14	444.731	-1.46998	0.536206	-2.74145	0.00611694	0.0448972	PHLDA1
ENSG00000088882.8	248.856	-1.54678	0.564436	-2.7404	0.00613646	0.0450038	CPXM1
ENSG00000117410.14	774.626	-0.350178	0.12779	-2.74027	0.0061389	0.0450038	ATP6V0B
ENSG00000272455.1	119.585	0.491512	0.179377	2.7401	0.00614202	0.0450067	MRPL20-DT
ENSG00000164327.13	2479.25	0.398055	0.145289	2.73975	0.00614857	0.0450154	RICTOR
ENSG00000230847.4	105.726	1.83545	0.670018	2.73941	0.00615497	0.0450154	OCLNP1
ENSG00000182162.11	3982.76	-0.536638	0.1959	-2.73934	0.00615618	0.0450154	P2RY8
ENSG00000141349.10	768.554	-0.287803	0.105065	-2.73928	0.00615743	0.0450154	G6PC3
ENSG00000164674.17	736.03	-0.825095	0.301211	-2.73926	0.00615772	0.0450154	SYTL3
ENSG00000245750.10	40.4341	2.1615	0.789326	2.73841	0.00617368	0.0450895	DRAIC
ENSG00000159733.14	116.363	-1.08464	0.396123	-2.73815	0.00617863	0.0451151	ZFYVE28
ENSG00000164306.11	458.116	-0.389029	0.142124	-2.73725	0.00619549	0.0451781	PRIMPOL
ENSG00000185527.12	38.5673	0.97007	0.354408	2.73716	0.00619729	0.0451781	PDE6G
ENSG00000115828.17	43.6521	-1.5961	0.583137	-2.73708	0.00619864	0.0451781	QPCT
ENSG00000146085.8	1000.54	-0.28432	0.103878	-2.73706	0.00619917	0.0451781	MMUT
ENSG00000130449.6	836.237	-0.687024	0.251014	-2.737	0.00620032	0.0451781	ZSWIM6
ENSG00000197646.8	189.746	0.785182	0.286886	2.73691	0.00620184	0.0451781	PDCD1LG2
ENSG00000158882.15	559.428	-0.425896	0.155683	-2.73566	0.00622555	0.0452895	TOMM40L
ENSG00000101844.18	546.366	-0.332761	0.121639	-2.73565	0.00622571	0.0452895	ATG4A
ENSG00000188976.11	3983.12	-0.404897	0.148008	-2.73564	0.00622588	0.0452895	NOC2L
ENSG00000131171.13	3535.3	0.312339	0.11424	2.73406	0.00625593	0.0454786	SH3BGRL
ENSG00000162368.14	6268.4	-0.262405	0.0959772	-2.73404	0.00625627	0.0454786	CMPK1
ENSG00000112893.10	3207.29	-0.740486	0.270848	-2.73396	0.00625775	0.0454787	MAN2A1
ENSG00000154928.19	389.731	1.16465	0.426086	2.73336	0.00626914	0.0455294	EPHB1
ENSG00000138160.7	4885.8	-0.373717	0.136728	-2.73328	0.00627074	0.0455304	KIF11
ENSG00000197548.13	690.568	-0.275844	0.100934	-2.73292	0.00627764	0.0455592	ATG7
ENSG00000161551.15	363.414	0.605938	0.221795	2.73197	0.00629564	0.0456557	ZNF577
ENSG00000120053.12	824.279	-0.397947	0.145705	-2.73118	0.00631075	0.0457246	GOT1
ENSG00000140943.18	4407.11	-0.307363	0.11255	-2.7309	0.00631619	0.0457319	MBTPS1
ENSG00000253824.2	13.2636	1.60685	0.588458	2.73061	0.0063217	0.0457612	ENSG00000253824
ENSG00000129480.13	673.11	-0.356461	0.130555	-2.73035	0.00632663	0.0457861	DTD2
ENSG00000010278.15	364.804	-1.62427	0.594966	-2.73003	0.00633291	0.0458209	CD9
ENSG00000239819.2	65.2272	-3.60871	1.32193	-2.72989	0.00633559	0.0458295	IGKV1D-8
ENSG00000134255.15	2089.45	0.460591	0.168744	2.72952	0.00634264	0.0458485	CEPT1
ENSG00000130595.19	17.3107	1.43656	0.526449	2.72877	0.0063571	0.045921	TNNT3
ENSG00000162086.16	788.122	0.405511	0.148613	2.72864	0.00635968	0.0459289	ZNF75A
ENSG00000017483.16	1089.74	-0.485084	0.17784	-2.72764	0.00637891	0.0460111	SLC38A5
ENSG00000109501.15	557.203	-0.947064	0.347271	-2.72716	0.00638813	0.0460111	WFS1
ENSG00000173110.8	136.976	-2.29923	0.843094	-2.72713	0.0063888	0.0460111	HSPA6
ENSG00000198171.13	1569.85	-0.328641	0.120514	-2.727	0.00639134	0.0460111	DDRGK1
ENSG00000198546.15	621.746	-0.431961	0.158402	-2.72698	0.0063916	0.0460111	ZNF511
ENSG00000184557.4	1586.51	-1.13362	0.415707	-2.72697	0.00639184	0.0460111	SOCS3
ENSG00000078804.13	340.23	0.62499	0.229212	2.7267	0.00639718	0.0460262	TP53INP2
ENSG00000110717.13	1292.96	-0.510099	0.187094	-2.72643	0.00640228	0.0460329	NDUFS8
ENSG00000169413.3	332.727	1.01528	0.372439	2.72604	0.00641	0.0460671	RNASE6
ENSG00000175895.4	1494.57	0.486175	0.178364	2.72574	0.00641567	0.0460809	PLEKHF2
ENSG00000225470.8	1219.83	0.369711	0.13564	2.72569	0.00641669	0.0460809	JPX
ENSG00000004142.12	2900.27	-0.361748	0.132721	-2.72563	0.00641787	0.0460809	POLDIP2
ENSG00000076604.16	4372.03	0.335428	0.123073	2.72544	0.00642163	0.0460888	TRAF4
ENSG00000270917.1	4.84877	1.62287	0.595464	2.72539	0.00642247	0.0460888	ENSG00000270917
ENSG00000171858.18	7756.13	0.326809	0.119915	2.72534	0.00642343	0.0460888	RPS21
ENSG00000282851.2	429.397	0.528348	0.193898	2.72487	0.00643271	0.0461128	BISPR
ENSG00000203930.13	162.668	-2.79229	1.02482	-2.72465	0.00643699	0.0461327	LINC00632
ENSG00000139637.14	537.506	-0.304417	0.111735	-2.72445	0.00644084	0.046139	MYG1
ENSG00000125457.15	700.544	-0.325808	0.119616	-2.72379	0.0064537	0.0462076	MIF4GD
ENSG00000240225.10	122.987	0.914389	0.335712	2.72373	0.00645488	0.0462076	ZNF542P
ENSG00000131791.8	618.011	0.427816	0.15709	2.72338	0.00646182	0.0462252	PRKAB2
ENSG00000154723.13	2422.02	-0.387421	0.142288	-2.72279	0.00647329	0.046286	ATP5PF
ENSG00000196233.14	3923.04	0.374864	0.137743	2.72147	0.0064992	0.046407	LCOR
ENSG00000197057.10	210.75	-1.58153	0.581264	-2.72084	0.00651161	0.046464	DTHD1
ENSG00000214160.10	1273.19	-0.304524	0.111926	-2.72076	0.00651317	0.046464	ALG3
ENSG00000018510.18	3160.98	-0.355963	0.130838	-2.72065	0.00651541	0.0464693	AGPS
ENSG00000285292.1	1776.95	-0.268729	0.0987767	-2.72057	0.00651693	0.0464695	ABCF2-H2BE1
ENSG00000104824.18	10919.9	-0.265734	0.0977027	-2.71982	0.00653175	0.0465209	HNRNPL
ENSG00000067601.9	327.036	0.517809	0.19039	2.71972	0.00653363	0.0465209	PMS2P4
ENSG00000160741.17	2258.33	0.324394	0.119284	2.71952	0.00653763	0.0465209	CRTC2
ENSG00000277589.1	19.607	1.0758	0.395593	2.71947	0.00653861	0.0465209	ENSG00000277589
ENSG00000270983.1	6.72688	1.5308	0.563009	2.71896	0.00654876	0.046568	ENSG00000270983
ENSG00000076554.16	3607.98	-0.580663	0.213648	-2.71784	0.00657086	0.0466289	TPD52
ENSG00000102572.15	6278.57	0.567711	0.208942	2.71707	0.00658624	0.0467079	STK24
ENSG00000100342.21	1987.8	-0.801412	0.294956	-2.71706	0.00658654	0.0467079	APOL1
ENSG00000173171.15	737.767	-0.295095	0.108706	-2.71461	0.00663532	0.0469345	MTX1
ENSG00000269439.7	66.4794	0.591198	0.217829	2.71404	0.00664677	0.0469678	PGLS-DT
ENSG00000167085.14	3745.13	-0.393353	0.144938	-2.71394	0.00664881	0.0469678	PHB
ENSG00000198796.7	1098.01	1.27663	0.470427	2.71377	0.00665231	0.0469812	ALPK2
ENSG00000114738.11	330.521	-0.516737	0.19046	-2.71309	0.00666585	0.0470447	MAPKAPK3
ENSG00000108984.15	2387.49	0.500142	0.184422	2.71194	0.00668913	0.0471446	MAP2K6
ENSG00000258179.1	2.54048	4.7549	1.75339	2.71183	0.00669131	0.0471493	ENSG00000258179
ENSG00000278873.1	60.0555	1.02089	0.376534	2.71127	0.00670257	0.0471793	PRO1804
ENSG00000161558.11	335.926	-0.429242	0.158319	-2.71124	0.00670317	0.0471793	TMEM143
ENSG00000273338.1	96.5817	-1.12875	0.416398	-2.71076	0.00671301	0.0472175	ENSG00000273338
ENSG00000150768.17	2139	-0.272318	0.10051	-2.70936	0.00674122	0.0472897	DLAT
ENSG00000268471.6	488.252	0.531631	0.196231	2.70921	0.00674444	0.0472897	MIR4453HG
ENSG00000141552.18	784.847	-0.38297	0.14136	-2.70919	0.0067447	0.0472897	ANAPC11
ENSG00000171311.13	785.353	-0.248562	0.0917515	-2.70908	0.00674695	0.0472897	EXOSC1
ENSG00000137074.20	1317.3	-0.196617	0.0725809	-2.70893	0.00674997	0.047294	APTX
ENSG00000257246.2	71.6261	0.693298	0.255944	2.70879	0.00675296	0.0473043	PHBP19
ENSG00000142185.18	512.991	1.51036	0.557663	2.70837	0.00676147	0.0473359	TRPM2
ENSG00000105819.14	2992.39	0.190862	0.0704715	2.70836	0.00676173	0.0473359	PMPCB
ENSG00000158457.6	5024.69	0.484378	0.178847	2.70834	0.00676205	0.0473359	TSPAN33
ENSG00000119242.9	580.179	0.560425	0.206956	2.70794	0.00677014	0.0473813	CCDC92
ENSG00000143127.13	75.9116	1.04129	0.38454	2.70787	0.00677159	0.0473813	ITGA10
ENSG00000165264.11	421.117	-0.461624	0.17053	-2.70699	0.00678964	0.0474861	NDUFB6
ENSG00000164587.13	9342.11	0.330908	0.12225	2.70683	0.00679297	0.0474885	RPS14
ENSG00000182247.10	714.237	0.346455	0.128005	2.70657	0.00679828	0.0474885	UBE2E2
ENSG00000149313.11	1309.44	-0.246253	0.090998	-2.70614	0.00680709	0.0475074	AASDHPPT
ENSG00000088356.6	465.746	0.327537	0.121039	2.70606	0.00680877	0.0475074	PDRG1
ENSG00000077420.16	4152.24	0.369893	0.136693	2.70602	0.00680953	0.0475074	APBB1IP
ENSG00000157456.8	2038.72	-0.36462	0.134757	-2.70576	0.00681483	0.0475123	CCNB2
ENSG00000181896.12	942.401	-0.290996	0.107568	-2.70522	0.00682589	0.0475357	ZNF101
ENSG00000090889.12	1965.69	-0.34077	0.125974	-2.70507	0.0068289	0.0475357	KIF4A
ENSG00000158796.17	806.231	0.249195	0.0921332	2.70473	0.00683603	0.0475426	DEDD
ENSG00000132207.18	796.871	-0.604863	0.223793	-2.70277	0.00687633	0.0477333	SLX1A
ENSG00000130402.13	11983.4	-0.27976	0.10352	-2.70248	0.00688238	0.047752	ACTN4
ENSG00000165948.11	127.753	-0.512833	0.189773	-2.70235	0.00688522	0.0477535	IFI27L1
ENSG00000115840.14	1571.31	-0.27973	0.103556	-2.70123	0.00690834	0.0478737	SLC25A12
ENSG00000044574.9	45391.2	-0.680287	0.251858	-2.70107	0.00691159	0.0478767	HSPA5
ENSG00000211899.10	456110	-1.29047	0.477764	-2.70106	0.00691186	0.0478767	IGHM
ENSG00000105677.12	438.278	-0.479562	0.177584	-2.70048	0.0069239	0.047915	TMEM147
ENSG00000172731.15	389.702	-0.669262	0.247833	-2.70045	0.00692457	0.047915	LRRC20
ENSG00000163882.10	695.915	-0.338274	0.125266	-2.70045	0.00692458	0.047915	POLR2H
ENSG00000259790.1	18.2903	1.489	0.551394	2.70042	0.00692511	0.047915	ANP32BP1
ENSG00000269609.6	398.792	0.419248	0.155288	2.69982	0.00693778	0.0479492	C10orf95-AS1
ENSG00000162980.17	2818.37	-0.327595	0.121375	-2.69904	0.00695403	0.0480187	ARL5A
ENSG00000221829.11	857.068	-0.42429	0.157229	-2.69855	0.0069643	0.0480513	FANCG
ENSG00000150756.14	261.629	-0.463415	0.171757	-2.69809	0.00697396	0.0480921	ATPSCKMT
ENSG00000011260.14	1902.07	-0.217268	0.0805449	-2.69748	0.00698674	0.0481695	UTP18
ENSG00000138448.12	929.196	0.378136	0.140195	2.69721	0.00699224	0.0481775	ITGAV
ENSG00000139131.13	586.129	-0.316937	0.117509	-2.69712	0.00699411	0.0481775	YARS2
ENSG00000281183.1	82.2857	0.442303	0.163998	2.697	0.00699663	0.0481841	NPTN-IT1
ENSG00000134910.14	4789.31	-0.427301	0.15847	-2.69641	0.00700906	0.0482269	STT3A
ENSG00000185246.18	1906.18	0.345101	0.12801	2.69589	0.00702	0.0482655	PRPF39
ENSG00000167775.11	631.598	-0.491227	0.182257	-2.69524	0.00703378	0.048322	CD320
ENSG00000163629.13	301.178	2.17814	0.808477	2.69413	0.00705736	0.0484303	PTPN13
ENSG00000006659.13	118.483	1.20106	0.445854	2.69385	0.00706327	0.0484461	LGALS14
ENSG00000100324.14	872.573	-0.447505	0.166124	-2.6938	0.00706433	0.0484461	TAB1
ENSG00000137185.13	463.015	0.276531	0.102675	2.69326	0.0070758	0.0484818	ZSCAN9
ENSG00000119013.10	781.537	-0.324916	0.12066	-2.69281	0.00708519	0.0485033	NDUFB3
ENSG00000139921.13	2751.63	-0.284673	0.105724	-2.6926	0.00708968	0.048515	TMX1
ENSG00000165684.6	2133.01	0.176028	0.0654068	2.69128	0.00711791	0.0486629	SNAPC4
ENSG00000050030.16	514.004	1.38415	0.514457	2.69051	0.00713429	0.0487426	NEXMIF
ENSG00000214029.6	523.453	0.651982	0.242442	2.68924	0.0071616	0.0488538	ZNF891
ENSG00000282100.1	86.147	0.960442	0.357255	2.68839	0.00717973	0.0489515	HSP90AB4P
ENSG00000244038.11	4427.38	-0.314343	0.116948	-2.68788	0.00719074	0.0489987	DDOST
ENSG00000155592.16	840.718	0.371704	0.138296	2.68774	0.00719384	0.0490091	ZKSCAN2
ENSG00000276216.1	228.156	-0.754912	0.280925	-2.68724	0.00720458	0.0490533	ENSG00000276216
ENSG00000118985.16	8963.59	-0.5706	0.212376	-2.68675	0.00721518	0.0490931	ELL2
ENSG00000086200.17	1220.85	-0.369161	0.137402	-2.68672	0.00721566	0.0490931	IPO11
ENSG00000117305.15	582.813	0.307122	0.11434	2.68604	0.00723054	0.049162	HMGCL
ENSG00000228168.1	13.2485	1.64871	0.613874	2.68574	0.00723688	0.0491835	HNRNPA1P21
ENSG00000160255.18	4326.78	-0.409465	0.152505	-2.68493	0.0072546	0.0492823	ITGB2
ENSG00000068912.15	2841.52	-0.587492	0.218822	-2.68479	0.00725743	0.0492908	ERLEC1
ENSG00000285053.1	396.533	0.566873	0.211156	2.68462	0.00726131	0.0492945	TBCE
ENSG00000134532.19	56.0922	-1.56589	0.583366	-2.68424	0.00726947	0.049297	SOX5
ENSG00000149591.17	142.017	0.873159	0.325329	2.68392	0.00727643	0.0493226	TAGLN
ENSG00000213997.3	109.377	0.678433	0.252789	2.68379	0.0072792	0.0493306	PGAM1P7
ENSG00000113384.14	2919.6	-0.299709	0.111834	-2.67995	0.00736333	0.049792	GOLPH3
ENSG00000261556.10	320.324	0.426109	0.159053	2.67905	0.00738325	0.049863	SMG1P7
ENSG00000142552.8	34.4948	-1.40741	0.525343	-2.67903	0.00738348	0.049863	RCN3
ENSG00000105135.16	765.432	-0.387866	0.144783	-2.67895	0.0073854	0.0498651	ILVBL
ENSG00000064601.21	1660.89	-0.372247	0.138979	-2.67845	0.00739642	0.0498961	CTSA
ENSG00000136754.18	2475.89	0.34142	0.127487	2.67807	0.00740475	0.049927	ABI1
ENSG00000238058.2	21.687	1.03953	0.388181	2.67795	0.00740744	0.049927	CAMSAP1-DT
ENSG00000272921.1	584.871	-0.354726	0.132587	-2.67542	0.00746352	0.050185	ENSG00000272921
ENSG00000163956.13	2721.02	-0.419909	0.156964	-2.67519	0.00746861	0.0502084	LRPAP1
ENSG00000106086.20	870.217	-0.447651	0.167344	-2.67504	0.00747213	0.0502211	PLEKHA8
ENSG00000135905.20	10975.5	0.528213	0.19756	2.67369	0.00750228	0.0503571	DOCK10
ENSG00000213462.5	317.014	0.391009	0.146248	2.67361	0.00750393	0.0503571	ERV3-1
ENSG00000079616.14	3715.35	-0.403767	0.151049	-2.67309	0.0075156	0.0503932	KIF22
ENSG00000140990.15	2227.02	-0.350212	0.131024	-2.67289	0.00752005	0.0504043	NDUFB10
ENSG00000110324.12	2921.37	-0.652039	0.243947	-2.67287	0.00752051	0.0504043	IL10RA
ENSG00000100330.16	1887.78	0.241499	0.0903607	2.67261	0.00752626	0.0504102	MTMR3
ENSG00000211670.2	186.309	-3.34264	1.2514	-2.67111	0.00756016	0.0505781	IGLV3-9
ENSG00000196865.4	2316.23	0.330363	0.123694	2.67081	0.00756692	0.0505781	NHLRC2
ENSG00000110057.8	2031.03	0.629515	0.235717	2.67063	0.00757084	0.0505886	UNC93B1
ENSG00000257900.2	5.43539	1.9255	0.721295	2.6695	0.00759638	0.0507049	ENSG00000257900
ENSG00000231584.9	118.981	-0.597249	0.223765	-2.66908	0.00760584	0.050735	FAHD2CP
ENSG00000114547.10	12.2014	3.69185	1.38332	2.66884	0.00761147	0.0507597	ROPN1B
ENSG00000214063.12	60.7234	0.784056	0.293812	2.66857	0.00761751	0.0507801	TSPAN4
ENSG00000144580.14	3456.86	-0.269046	0.100859	-2.66755	0.00764072	0.0508693	CNOT9
ENSG00000204519.11	687.189	0.335575	0.12584	2.66667	0.00766067	0.0509581	ZNF551
ENSG00000121858.11	896.448	-0.799872	0.300019	-2.66607	0.00767429	0.0509942	TNFSF10
ENSG00000251667.1	24.5514	0.823655	0.308991	2.66563	0.00768447	0.0510205	BRCC3P1
ENSG00000090376.11	791.297	1.1443	0.429283	2.66561	0.00768483	0.0510205	IRAK3
ENSG00000105953.16	4805.03	-0.338976	0.127172	-2.66549	0.00768762	0.0510251	OGDH
ENSG00000185339.9	361.852	-0.944685	0.35446	-2.66514	0.00769561	0.0510529	TCN2
ENSG00000165097.16	1098.33	0.437599	0.164248	2.66426	0.00771586	0.0511063	KDM1B
ENSG00000258843.1	6.52011	1.17881	0.442515	2.66389	0.00772427	0.0511401	ENSG00000258843
ENSG00000240429.1	491.452	0.420076	0.157712	2.66356	0.00773184	0.0511534	LRRFIP1P1
ENSG00000184983.11	2131.57	-0.273247	0.102589	-2.66352	0.00773279	0.0511534	NDUFA6
ENSG00000137821.12	81.9286	1.01545	0.381259	2.66342	0.00773505	0.0511534	LRRC49
ENSG00000215421.10	1955.18	0.273574	0.102717	2.66337	0.00773618	0.0511534	ZNF407
ENSG00000276071.1	43.2973	0.685898	0.257628	2.66236	0.00775946	0.0512746	ENSG00000276071
ENSG00000265479.7	828.291	0.461129	0.173287	2.66107	0.00778926	0.0514263	DTX2P1-UPK3BP1-PMS2P11
ENSG00000182903.16	2208.66	0.285757	0.107387	2.66101	0.00779071	0.0514263	ZNF721
ENSG00000183011.14	723.062	-0.49351	0.185514	-2.66022	0.00780885	0.051501	NAA38
ENSG00000241852.11	155.612	0.468514	0.176123	2.66016	0.00781033	0.051501	C8orf58
ENSG00000173193.15	14996.3	0.453767	0.170598	2.65986	0.0078173	0.0515259	PARP14
ENSG00000151413.17	382.226	-0.441522	0.165995	-2.65985	0.00781743	0.0515259	NUBPL
ENSG00000104915.15	592.043	-0.343306	0.129092	-2.6594	0.00782802	0.0515738	STX10
ENSG00000156304.15	4198.7	0.239032	0.0898974	2.65894	0.0078387	0.0516223	SCAF4
ENSG00000284879.1	152.343	-1.00885	0.379584	-2.65777	0.00786595	0.05173	ENSG00000284879
ENSG00000281706.4	129.87	0.676877	0.254682	2.65774	0.00786674	0.05173	LINC01012
ENSG00000216977.1	9.57782	0.954397	0.359139	2.65746	0.00787315	0.0517533	RPL21P65
ENSG00000242294.6	474.349	0.470966	0.177237	2.65727	0.00787769	0.0517691	STAG3L5P
ENSG00000128595.17	4547.23	-0.452013	0.170147	-2.6566	0.00789325	0.0518604	CALU
ENSG00000154719.14	1280.18	-0.370596	0.139523	-2.65616	0.00790366	0.0519035	MRPL39
ENSG00000095564.15	10001.3	0.418711	0.157642	2.65609	0.00790526	0.0519035	BTAF1
ENSG00000111801.16	1358.12	-0.413441	0.155679	-2.65573	0.00791374	0.05194	BTN3A3
ENSG00000248334.6	122.638	1.06753	0.402004	2.65552	0.0079186	0.051948	WHAMMP2
ENSG00000185418.16	1102.64	-0.448507	0.168927	-2.65504	0.00792989	0.05198	TARS3
ENSG00000117448.14	2709.52	-0.268039	0.100983	-2.6543	0.00794737	0.0520503	AKR1A1
ENSG00000220517.2	28.3159	1.08338	0.408171	2.65423	0.00794901	0.0520503	ASS1P1
ENSG00000142949.17	119.199	1.26901	0.478149	2.65401	0.00795411	0.0520727	PTPRF
ENSG00000138381.10	1165.47	-0.205647	0.0775087	-2.6532	0.00797316	0.0521511	ASNSD1
ENSG00000105204.14	374.267	0.555616	0.209434	2.65293	0.00797953	0.0521511	DYRK1B
ENSG00000188647.13	1757.24	0.370907	0.139844	2.65229	0.00799469	0.0522281	PTAR1
ENSG00000104894.12	6277.39	0.394422	0.148715	2.65221	0.00799671	0.0522291	CD37
ENSG00000289042.1	38.9456	0.675232	0.254599	2.65215	0.0079982	0.0522291	ENSG00000289042
ENSG00000273245.1	16.4364	1.05932	0.399501	2.65161	0.00801078	0.052267	ENSG00000273245
ENSG00000011304.22	11809.5	-0.281954	0.106337	-2.6515	0.00801342	0.052267	PTBP1
ENSG00000167863.12	2209.84	-0.270958	0.102192	-2.65147	0.00801412	0.052267	ATP5PD
ENSG00000112651.12	651.176	-0.316655	0.119447	-2.651	0.0080253	0.0523186	MRPL2
ENSG00000235244.5	45.9105	1.598	0.602814	2.6509	0.00802781	0.0523233	DANT2
ENSG00000185238.13	921.698	-0.372621	0.140616	-2.64992	0.0080511	0.0524284	PRMT3
ENSG00000167535.8	49.7281	0.790576	0.298346	2.64987	0.00805238	0.0524284	CACNB3
ENSG00000229127.2	139.531	0.597197	0.225432	2.64912	0.00807011	0.0525328	KANSL1L-AS1
ENSG00000164252.13	1862.07	-0.219671	0.0829493	-2.64826	0.00809078	0.0525974	AGGF1
ENSG00000143195.13	161.295	1.23765	0.467384	2.64804	0.00809594	0.0525974	ILDR2
ENSG00000133619.18	510.561	-0.493523	0.186445	-2.64702	0.00812046	0.0526836	KRBA1
ENSG00000184517.12	666.349	0.31932	0.120649	2.64669	0.00812847	0.0527087	ZFP1
ENSG00000167114.13	443.969	-0.651247	0.246077	-2.64652	0.00813248	0.0527175	SLC27A4
ENSG00000130164.14	4339.44	0.497806	0.188115	2.64629	0.00813801	0.0527313	LDLR
ENSG00000143515.20	1500.37	-0.70279	0.265595	-2.6461	0.00814257	0.0527498	ATP8B2
ENSG00000110848.8	1969.66	0.718585	0.271604	2.64571	0.00815206	0.0527999	CD69
ENSG00000175575.13	763.613	-0.222727	0.0842092	-2.64493	0.00817076	0.0528701	PAAF1
ENSG00000197016.12	276.564	0.895074	0.338424	2.64483	0.00817325	0.0528701	ZNF470
ENSG00000156958.15	914.82	-0.402199	0.152076	-2.64473	0.00817571	0.0528701	GALK2
ENSG00000100591.8	5045.36	-0.322824	0.122076	-2.64444	0.00818258	0.0528985	AHSA1
ENSG00000110921.14	871.805	0.362388	0.137061	2.644	0.00819335	0.0529461	MVK
ENSG00000144959.11	285.179	-0.468103	0.177054	-2.64384	0.00819705	0.052959	NCEH1
ENSG00000125657.5	1583.28	0.449375	0.169999	2.6434	0.00820769	0.0529946	TNFSF9
ENSG00000227717.5	48.4312	4.47356	1.69243	2.64328	0.00821076	0.0530034	GOLGA6L25P
ENSG00000160325.15	93.2845	0.574705	0.217442	2.64302	0.00821695	0.0530323	CACFD1
ENSG00000153179.13	3743.9	0.399347	0.151129	2.64243	0.00823144	0.0530927	RASSF3
ENSG00000177731.16	6782.81	-0.242914	0.0919784	-2.64099	0.00826637	0.0532647	FLII
ENSG00000260784.1	42.2558	2.522	0.954973	2.64091	0.0082684	0.0532647	ENSG00000260784
ENSG00000257122.5	511.586	0.414162	0.156843	2.64061	0.0082756	0.0532889	RRN3P3
ENSG00000189362.12	542.707	-0.41286	0.156354	-2.64054	0.00827749	0.05329	NEMP2
ENSG00000115616.3	26.1992	1.64599	0.623436	2.64019	0.00828601	0.0533203	SLC9A2
ENSG00000136933.17	577.687	-0.36702	0.139013	-2.64018	0.00828613	0.0533203	RABEPK
ENSG00000133193.13	2224.69	-0.21036	0.079678	-2.64013	0.00828736	0.0533203	FAM104A
ENSG00000100162.15	497.577	-0.540892	0.204889	-2.63993	0.00829225	0.0533296	CENPM
ENSG00000256464.1	22.8478	0.933857	0.35378	2.63965	0.00829913	0.0533468	YWHABP2
ENSG00000145349.18	3458.6	0.406748	0.15414	2.63882	0.0083196	0.0534391	CAMK2D
ENSG00000105245.9	435.375	-0.719834	0.272869	-2.63802	0.00833914	0.0535289	NUMBL
ENSG00000103043.15	2031.15	-0.388869	0.147412	-2.63797	0.00834048	0.0535289	VAC14
ENSG00000144713.13	11238.7	0.389537	0.147682	2.63768	0.00834764	0.0535527	RPL32
ENSG00000147889.18	340.711	-0.624873	0.236928	-2.63739	0.00835464	0.0535754	CDKN2A
ENSG00000204569.10	5510.33	0.356324	0.13514	2.6367	0.00837177	0.0536409	PPP1R10
ENSG00000231991.4	26.142	-0.724945	0.274974	-2.63641	0.00837879	0.0536748	ANXA2P2
ENSG00000283274.1	3.74218	3.16821	1.20186	2.63609	0.00838674	0.0537146	5_8S_rRNA
ENSG00000146021.15	706.169	0.517419	0.196313	2.63568	0.00839682	0.0537681	KLHL3
ENSG00000196296.14	50.5037	1.01992	0.386977	2.6356	0.00839883	0.0537699	ATP2A1
ENSG00000147679.12	1237.65	-0.240732	0.0913792	-2.63442	0.00842799	0.0539009	UTP23
ENSG00000140577.17	1792.06	0.297078	0.112894	2.63149	0.00850121	0.0542127	CRTC3
ENSG00000211665.3	123.314	-4.24548	1.61361	-2.63104	0.00851238	0.0542728	IGLV3-16
ENSG00000224137.2	128.232	1.66531	0.632984	2.63089	0.00851612	0.0542855	LINC01857
ENSG00000159259.8	941.148	-0.431983	0.164235	-2.63028	0.00853149	0.0543276	CHAF1B
ENSG00000197978.10	364.881	0.681211	0.259009	2.63007	0.00853677	0.0543277	GOLGA6L9
ENSG00000232973.14	62.9398	1.22269	0.465005	2.62941	0.00855335	0.0543998	CYP1B1-AS1
ENSG00000159199.14	966.463	-0.472735	0.179808	-2.62912	0.00856068	0.0544241	ATP5MC1
ENSG00000254004.7	864.268	0.767943	0.292256	2.62764	0.00859788	0.0545934	ZNF260
ENSG00000213762.12	1062.82	0.324337	0.123438	2.62753	0.00860072	0.0545938	ZNF134
ENSG00000267523.1	6.08778	2.29911	0.875069	2.62734	0.00860547	0.0545938	ENSG00000267523
ENSG00000129084.18	2371.31	-0.218161	0.0830363	-2.62729	0.00860673	0.0545938	PSMA1
ENSG00000184990.13	925.119	-0.44295	0.168637	-2.62664	0.00862327	0.054654	SIVA1
ENSG00000116406.20	4069.22	-0.616334	0.234698	-2.62607	0.00863773	0.0546898	EDEM3
ENSG00000108854.16	666.808	0.263965	0.100563	2.62486	0.00866844	0.0548506	SMURF2
ENSG00000221883.4	33.9598	-0.576392	0.21964	-2.62426	0.00868376	0.054914	ARIH2OS
ENSG00000120949.15	4003.18	-0.554612	0.211411	-2.62339	0.00870604	0.0550212	TNFRSF8
ENSG00000115275.15	2525.24	-0.358295	0.136588	-2.62317	0.00871156	0.0550448	MOGS
ENSG00000105655.19	167.778	0.772491	0.294564	2.62249	0.00872903	0.0551215	ISYNA1
ENSG00000174206.13	448.029	0.254188	0.0969347	2.62226	0.00873497	0.0551365	KICS2
ENSG00000267672.1	24.3345	1.00719	0.384108	2.62216	0.00873732	0.0551365	ENSG00000267672
ENSG00000104904.12	11158.6	-0.252786	0.0964051	-2.62212	0.00873851	0.0551365	OAZ1
ENSG00000187266.14	87.7389	-0.650258	0.248088	-2.62107	0.00876537	0.0552786	EPOR
ENSG00000172336.5	645.946	-0.375237	0.14319	-2.62055	0.00877874	0.0553453	POP7
ENSG00000114054.14	1730.63	-0.321083	0.122535	-2.62034	0.00878412	0.055355	PCCB
ENSG00000105327.18	334.607	0.506735	0.193437	2.61964	0.00880233	0.0554152	BBC3
ENSG00000196670.14	1072.92	0.281533	0.107483	2.61932	0.0088106	0.05545	ZFP62
ENSG00000163964.18	963.932	-0.334957	0.127883	-2.61926	0.00881216	0.05545	PIGX
ENSG00000223496.3	1561.33	0.271402	0.10362	2.61922	0.00881323	0.05545	EXOSC6
ENSG00000103942.13	309.505	-0.85575	0.326797	-2.6186	0.00882917	0.0555278	HOMER2
ENSG00000267904.1	39.6532	0.501321	0.191457	2.61845	0.00883302	0.0555408	ENSG00000267904
ENSG00000152291.15	10047.8	0.270633	0.103362	2.6183	0.00883691	0.0555539	TGOLN2
ENSG00000259985.1	40.7053	0.626519	0.239311	2.61801	0.00884445	0.0555788	ENSG00000259985
ENSG00000278903.4	105.461	0.958716	0.366279	2.61745	0.00885902	0.0556591	ENSG00000278903
ENSG00000170832.13	2963.3	0.430078	0.164344	2.61694	0.00887215	0.0556965	USP32
ENSG00000174132.9	253.318	-0.372151	0.142219	-2.61676	0.00887694	0.055704	FAM174A
ENSG00000225335.3	40.99	0.814018	0.311105	2.61654	0.00888255	0.0557092	ENSG00000225335
ENSG00000221869.5	83.681	-1.02186	0.390541	-2.61652	0.00888315	0.0557092	CEBPD
ENSG00000245025.3	173.432	-0.692301	0.264639	-2.61602	0.00889619	0.0557571	ENSG00000245025
ENSG00000259366.2	320.511	0.690345	0.263906	2.61587	0.00889995	0.0557694	ENSG00000259366
ENSG00000129255.16	651.468	-0.446953	0.17091	-2.61514	0.00891914	0.0558369	MPDU1
ENSG00000259820.1	136.647	0.939014	0.359187	2.61428	0.0089417	0.05595	ENSG00000259820
ENSG00000163382.13	898.935	-0.463407	0.177297	-2.61373	0.00895605	0.0560191	NAXE
ENSG00000257139.1	10.0956	1.25376	0.479781	2.61318	0.00897029	0.0560577	LINC02821
ENSG00000198467.16	57.4625	0.884667	0.338545	2.61315	0.00897125	0.0560577	TPM2
ENSG00000164151.12	4755.44	0.232464	0.0889706	2.61281	0.00898001	0.0560898	ICE1
ENSG00000269399.2	49.0657	0.884837	0.338666	2.61271	0.00898272	0.0560955	ENSG00000269399
ENSG00000213619.11	1476.56	-0.36612	0.140139	-2.61254	0.00898731	0.0560975	NDUFS3
ENSG00000165060.15	441.539	-0.60852	0.23304	-2.61122	0.00902195	0.0562498	FXN
ENSG00000258366.11	1341.81	-0.490005	0.187672	-2.61096	0.00902872	0.0562595	RTEL1
ENSG00000136840.19	1671.11	-0.505735	0.193703	-2.61089	0.00903082	0.0562599	ST6GALNAC4
ENSG00000118600.13	787.865	-0.237719	0.0910518	-2.61081	0.0090327	0.0562603	RXYLT1
ENSG00000237903.1	4.75485	1.93878	0.742911	2.60971	0.00906202	0.056375	ENSG00000237903
ENSG00000052802.13	1499.44	0.570532	0.218646	2.60939	0.00907042	0.0564039	MSMO1
ENSG00000182141.10	942.516	0.366961	0.140635	2.60932	0.00907213	0.0564039	ZNF708
ENSG00000101336.18	397.418	2.42297	0.928612	2.60923	0.0090745	0.0564074	HCK
ENSG00000253666.3	341.674	0.679773	0.260542	2.60907	0.00907886	0.0564127	ENSG00000253666
ENSG00000120526.12	1344.04	-0.310998	0.119228	-2.60843	0.00909586	0.0564724	NUDCD1
ENSG00000130222.11	33.864	-1.28851	0.493978	-2.60843	0.00909589	0.0564724	GADD45G
ENSG00000099958.15	1361.03	-1.36748	0.524368	-2.60786	0.00911108	0.0565441	DERL3
ENSG00000116704.8	1287.91	-0.487244	0.186908	-2.60687	0.00913745	0.0566398	SLC35D1
ENSG00000272234.1	13.1337	1.7186	0.659388	2.60635	0.00915132	0.0566704	ENSG00000272234
ENSG00000152700.14	1455.3	-0.395946	0.151919	-2.60629	0.0091528	0.0566704	SAR1B
ENSG00000174837.15	62.17	1.7635	0.676636	2.60627	0.00915336	0.0566704	ADGRE1
ENSG00000144659.13	1048.98	0.238558	0.0915446	2.60592	0.00916284	0.0567066	SLC25A38
ENSG00000110711.11	2188.84	-0.388722	0.149178	-2.60576	0.00916714	0.0567218	AIP
ENSG00000116221.15	2534.94	-0.304159	0.116738	-2.60549	0.00917437	0.0567351	MRPL37
ENSG00000289138.1	136.01	0.4394	0.168671	2.60507	0.00918566	0.0567911	ENSG00000289138
ENSG00000111481.10	2009.87	-0.256031	0.0983032	-2.6045	0.00920077	0.0568414	COPZ1
ENSG00000153066.13	6885.55	-0.625558	0.240211	-2.6042	0.00920892	0.0568782	TXNDC11
ENSG00000181873.13	519.796	0.561428	0.215595	2.60409	0.00921197	0.0568857	IBA57
ENSG00000198830.11	12419.3	-0.415507	0.159564	-2.60401	0.00921392	0.0568864	HMGN2
ENSG00000251279.2	54.7769	0.658997	0.253099	2.60371	0.00922207	0.0569254	SMIM15-AS1
ENSG00000185156.6	95.0421	0.819728	0.314859	2.60348	0.0092283	0.0569412	MFSD6L
ENSG00000181061.14	901.677	-0.398198	0.152958	-2.60333	0.0092324	0.0569438	HIGD1A
ENSG00000280033.1	34.5257	0.938522	0.360645	2.60234	0.00925895	0.0570395	ENSG00000280033
ENSG00000197894.12	1886.6	-0.300454	0.11547	-2.60201	0.00926789	0.0570441	ADH5
ENSG00000173812.11	11278.9	0.429381	0.165024	2.60193	0.00927012	0.0570441	EIF1
ENSG00000188859.7	115.461	-0.98034	0.376778	-2.60191	0.00927073	0.0570441	FAM78B
ENSG00000150433.10	459.148	-0.300127	0.115389	-2.60101	0.00929505	0.057161	TMEM218
ENSG00000059758.8	2425.88	0.361248	0.138893	2.60091	0.00929758	0.057161	CDK17
ENSG00000152147.11	631.936	-0.371833	0.142975	-2.60069	0.00930359	0.057161	GEMIN6
ENSG00000000460.17	648.194	-0.499597	0.192105	-2.60064	0.00930506	0.057161	C1orf112
ENSG00000100266.19	3680.95	0.462249	0.17775	2.60055	0.00930738	0.057161	PACSIN2
ENSG00000144827.9	1187.22	-0.451896	0.173784	-2.60033	0.00931334	0.0571703	ABHD10
ENSG00000118596.12	1035.99	-0.417977	0.160837	-2.59877	0.00935592	0.0573366	SLC16A7
ENSG00000111725.11	1156.86	0.359551	0.138357	2.59872	0.00935709	0.0573366	PRKAB1
ENSG00000035115.22	396.371	0.49569	0.190773	2.59833	0.00936794	0.0573918	SH3YL1
ENSG00000002834.18	8877.21	-0.242183	0.0932133	-2.59816	0.00937259	0.0573984	LASP1
ENSG00000162430.18	334.777	0.62921	0.242176	2.59815	0.00937272	0.0573984	SELENON
ENSG00000111843.14	899.382	-0.31211	0.120142	-2.59785	0.00938089	0.0574043	TMEM14C
ENSG00000101557.15	3380.94	-0.197979	0.0762109	-2.59777	0.00938309	0.0574053	USP14
ENSG00000103254.10	317.407	-0.553078	0.212942	-2.59732	0.00939545	0.0574355	ANTKMT
ENSG00000152818.19	8924.89	0.460811	0.17749	2.59627	0.00942429	0.0575551	UTRN
ENSG00000108771.13	567.347	0.591753	0.22796	2.59586	0.00943539	0.057589	DHX58
ENSG00000106125.14	138.642	-0.700305	0.269831	-2.59535	0.00944945	0.0576407	MINDY4
ENSG00000197170.10	3066.11	-0.277881	0.107098	-2.59464	0.00946913	0.0577366	PSMD12
ENSG00000254772.10	45382.8	0.290604	0.112003	2.5946	0.00947024	0.0577366	EEF1G
ENSG00000025708.14	2949.73	-0.614285	0.236763	-2.59452	0.00947231	0.0577366	TYMP
ENSG00000125257.16	1805.56	0.567072	0.218618	2.5939	0.00948951	0.0578168	ABCC4
ENSG00000178429.9	30.9565	0.919086	0.354353	2.5937	0.00949483	0.0578379	RPS3AP5
ENSG00000163596.17	194.035	0.684401	0.263936	2.59306	0.00951264	0.0578965	ICA1L
ENSG00000102312.24	249.505	-0.368215	0.14201	-2.59288	0.00951751	0.0578965	PORCN
ENSG00000131652.14	418.701	-0.414909	0.160037	-2.59259	0.00952564	0.057908	THOC6
ENSG00000167986.15	12098.4	-0.229567	0.0885524	-2.59245	0.0095296	0.0579132	DDB1
ENSG00000188566.15	1271.34	-0.484326	0.186834	-2.59228	0.00953432	0.0579305	NDOR1
ENSG00000135535.17	8299.98	0.249821	0.0963969	2.59159	0.00955343	0.0580126	CD164
ENSG00000159377.11	2826.69	-0.351759	0.135791	-2.59044	0.00958541	0.058135	PSMB4
ENSG00000108774.15	1795.78	-0.256988	0.0992081	-2.59039	0.00958671	0.058135	RAB5C
ENSG00000262402.1	34.3868	1.26734	0.489279	2.59022	0.00959136	0.0581404	MCUR1P1
ENSG00000157782.10	27.7478	1.45712	0.56262	2.58989	0.00960075	0.0581554	CABP1
ENSG00000156508.19	239202	0.340414	0.131452	2.58964	0.00960758	0.058182	EEF1A1
ENSG00000148737.17	49.0125	0.818977	0.31633	2.58899	0.00962573	0.0582215	TCF7L2
ENSG00000057252.13	2037.02	-0.396606	0.153192	-2.58894	0.00962707	0.0582215	SOAT1
ENSG00000214026.11	1747.23	-0.329223	0.127172	-2.5888	0.00963124	0.0582332	MRPL23
ENSG00000100284.22	746.417	0.585986	0.226375	2.58856	0.00963779	0.0582332	TOM1
ENSG00000162664.17	2233.04	-0.201718	0.0779348	-2.58829	0.00964527	0.0582623	ZNF326
ENSG00000170917.14	154.496	-0.479118	0.185115	-2.58822	0.00964734	0.0582635	NUDT6
ENSG00000091157.15	1896.2	-0.378519	0.146255	-2.58807	0.00965152	0.0582669	WDR7
ENSG00000152749.8	854.167	-0.424431	0.163995	-2.58807	0.00965166	0.0582669	GPR180
ENSG00000257815.8	185.264	0.446169	0.172403	2.58794	0.00965512	0.0582764	PRANCR
ENSG00000128050.9	7918.46	-0.385886	0.149134	-2.58751	0.00966725	0.0582839	PAICS
ENSG00000243365.3	4.7489	-2.05514	0.794257	-2.5875	0.00966764	0.0582839	RN7SL278P
ENSG00000156928.5	393.535	-0.299691	0.115829	-2.58735	0.00967174	0.058286	MALSU1
ENSG00000122406.14	46593.7	0.371823	0.143718	2.58717	0.00967681	0.0582952	RPL5
ENSG00000279265.1	9.37983	1.07837	0.416827	2.58709	0.0096789	0.0582952	ENSG00000279265
ENSG00000114383.10	890.67	-0.484165	0.187161	-2.58689	0.00968456	0.0583066	TUSC2
ENSG00000136710.10	537.817	0.337268	0.130415	2.58612	0.00970635	0.0584151	CCDC115
ENSG00000119326.15	1572.22	-0.601632	0.232796	-2.58438	0.00975551	0.0585859	CTNNAL1
ENSG00000175938.7	601.853	0.430366	0.166573	2.58364	0.00977628	0.0586854	ORAI3
ENSG00000179899.8	67.9067	0.861513	0.333455	2.58359	0.00977774	0.0586854	PHC1P1
ENSG00000185946.16	1244.9	0.35368	0.136966	2.58224	0.00981604	0.0588402	RNPC3
ENSG00000124486.14	10933.3	0.322924	0.125058	2.5822	0.00981714	0.0588402	USP9X
ENSG00000172350.10	30.1673	1.41985	0.550352	2.57989	0.00988307	0.0591801	ABCG4
ENSG00000125733.18	3684.39	0.466698	0.180919	2.5796	0.00989154	0.0591965	TRIP10
ENSG00000110955.9	11728.5	-0.349335	0.135431	-2.57944	0.0098962	0.059213	ATP5F1B
ENSG00000260448.7	15.749	1.31162	0.508596	2.57891	0.00991134	0.0592807	LCMT1-AS1
ENSG00000106976.21	57.0745	1.68393	0.653101	2.57837	0.00992684	0.0593347	DNM1
ENSG00000170445.16	3809.98	-0.216034	0.0837885	-2.57833	0.00992802	0.0593347	HARS1
ENSG00000168393.13	1252.63	-0.501656	0.194597	-2.57792	0.00993969	0.0593816	DTYMK
ENSG00000138101.20	240.79	-0.416343	0.161532	-2.57747	0.00995272	0.0594251	DTNB
ENSG00000123178.15	399.038	-0.374272	0.145213	-2.57739	0.00995489	0.0594266	SPRYD7
ENSG00000118513.20	2151.99	-0.506657	0.196589	-2.57723	0.00995951	0.0594428	MYB
ENSG00000276031.1	70.4542	-1.081	0.419571	-2.57645	0.00998219	0.0595322	RN7SL197P
ENSG00000127561.16	532.04	-0.81723	0.317274	-2.57578	0.0100013	0.0595548	SYNGR3
ENSG00000170312.17	2256.69	-0.360659	0.140089	-2.5745	0.0100385	0.0597174	CDK1
ENSG00000266028.8	1203.64	-0.551315	0.214186	-2.574	0.0100531	0.0597599	SRGAP2
ENSG00000228519.3	51.446	-0.530996	0.206358	-2.57318	0.0100767	0.0598317	RANBP1P1
ENSG00000163468.15	11427.3	-0.376148	0.146221	-2.57246	0.0100977	0.0599105	CCT3
ENSG00000067365.15	550.819	0.234283	0.0911052	2.57157	0.0101238	0.0600422	METTL22
ENSG00000259112.2	232.962	-0.654731	0.254646	-2.57114	0.0101364	0.0600822	NDUFC2-KCTD14
ENSG00000108510.10	6767.01	0.313274	0.121865	2.57067	0.0101502	0.0601299	MED13
ENSG00000149311.20	8858.32	0.445847	0.173443	2.57057	0.0101533	0.0601364	ATM
ENSG00000281468.1	19.253	0.720132	0.280181	2.57024	0.0101629	0.0601588	ENSG00000281468
ENSG00000101363.13	405.153	0.200164	0.0778925	2.56975	0.0101773	0.0601865	MANBAL
ENSG00000168395.16	1521.18	0.345712	0.134554	2.56931	0.0101901	0.0602054	ING5
ENSG00000203995.10	180.428	-1.05849	0.412393	-2.56669	0.0102674	0.0606006	ZYG11A
ENSG00000089818.18	1002.92	-0.340141	0.132529	-2.56653	0.0102721	0.0606006	NECAP1
ENSG00000130204.13	3265.76	-0.42808	0.166794	-2.56651	0.0102727	0.0606006	TOMM40
ENSG00000137161.18	2255	0.332435	0.129541	2.56626	0.0102801	0.0606318	CNPY3
ENSG00000135316.19	15293.8	-0.22875	0.0891402	-2.56618	0.0102824	0.0606318	SYNCRIP
ENSG00000243926.3	10.2152	1.18239	0.460772	2.56611	0.0102845	0.0606318	TIPARP-AS1
ENSG00000264462.1	266.178	3.29398	1.28367	2.56607	0.0102858	0.0606318	MIR3648-2
ENSG00000151490.15	200.854	0.76716	0.299059	2.56525	0.0103103	0.0607069	PTPRO
ENSG00000072571.20	3200.16	-0.455948	0.177779	-2.5647	0.0103266	0.0607798	HMMR
ENSG00000246790.2	97.4179	0.908636	0.354324	2.56442	0.0103348	0.0608053	SORL1-AS1
ENSG00000137094.16	458.116	-0.588305	0.229422	-2.5643	0.0103385	0.0608155	DNAJB5
ENSG00000128951.14	3092	-0.440174	0.171662	-2.5642	0.0103415	0.0608212	DUT
ENSG00000119705.10	1343.2	-0.426275	0.166258	-2.56394	0.0103491	0.0608239	SLIRP
ENSG00000162594.16	293.137	-1.08018	0.421409	-2.56326	0.0103695	0.0609282	IL23R
ENSG00000109919.10	1685.77	-0.361587	0.141091	-2.56279	0.0103835	0.0609528	MTCH2
ENSG00000140455.17	2324.06	0.302747	0.11819	2.56154	0.010421	0.0610805	USP3
ENSG00000165195.16	471.185	-0.380864	0.148719	-2.56097	0.0104381	0.0611232	PIGA
ENSG00000123989.15	1543.28	-0.789718	0.308375	-2.5609	0.0104401	0.0611232	CHPF
ENSG00000289393.1	78.8497	0.593968	0.231978	2.56045	0.0104535	0.0611673	ENSG00000289393
ENSG00000225131.2	76.6485	-0.535197	0.209033	-2.56034	0.0104569	0.0611756	PSME2P2
ENSG00000180628.15	3370.47	0.390047	0.152412	2.55916	0.0104926	0.0613267	PCGF5
ENSG00000171150.9	540.021	0.326252	0.127489	2.55906	0.0104954	0.0613315	SOCS5
ENSG00000117115.13	351.615	-1.5102	0.590271	-2.55849	0.0105128	0.0614211	PADI2
ENSG00000108179.14	2579.25	-0.453805	0.177389	-2.55824	0.0105202	0.061438	PPIF
ENSG00000117984.15	2030.43	-0.542901	0.21222	-2.5582	0.0105216	0.061438	CTSD
ENSG00000198018.7	1007.84	-0.458276	0.179164	-2.55786	0.0105318	0.0614862	ENTPD7
ENSG00000248309.8	188.469	0.721333	0.282089	2.55711	0.0105545	0.0615723	MEF2C-AS1
ENSG00000213753.11	844.825	-0.544174	0.21282	-2.55696	0.010559	0.0615788	CENPBD2P
ENSG00000117385.16	1324.92	-0.349894	0.136864	-2.55652	0.0105726	0.0616131	P3H1
ENSG00000125870.11	2327.8	-0.255751	0.10004	-2.55649	0.0105734	0.0616131	SNRPB2
ENSG00000101856.10	726.875	-0.376695	0.147371	-2.55611	0.010585	0.0616356	PGRMC1
ENSG00000259630.2	21.2345	1.11039	0.434454	2.55584	0.0105933	0.0616356	FABP5P9
ENSG00000236375.3	11.1746	1.26283	0.494107	2.55578	0.0105951	0.0616356	POU5F1P5
ENSG00000151651.16	2813.74	0.502007	0.196422	2.55576	0.0105956	0.0616356	ADAM8
ENSG00000143376.14	1518.96	0.292341	0.114406	2.55529	0.01061	0.0616691	SNX27
ENSG00000204351.12	2485.89	-0.395721	0.154865	-2.55526	0.0106109	0.0616691	SKIV2L
ENSG00000068831.19	129.362	1.20921	0.473307	2.55482	0.0106243	0.0617243	RASGRP2
ENSG00000137806.10	463.019	-0.40152	0.157218	-2.55391	0.0106522	0.0618164	NDUFAF1
ENSG00000104635.15	2557.84	-0.374611	0.146696	-2.55366	0.0106598	0.0618304	SLC39A14
ENSG00000267022.1	236.91	0.546538	0.214065	2.55314	0.0106756	0.0618829	ENSG00000267022
ENSG00000132286.12	2018.62	0.247085	0.0967842	2.55295	0.0106816	0.0618829	TIMM10B
ENSG00000157800.18	367.623	0.588918	0.230846	2.55113	0.0107374	0.0621369	SLC37A3
ENSG00000163006.12	481.83	-0.416344	0.163208	-2.55101	0.0107412	0.0621469	CCDC138
ENSG00000162062.15	356.116	-0.661941	0.259681	-2.54906	0.0108015	0.0624377	TEDC2
ENSG00000104783.15	1377.55	-0.700945	0.27501	-2.5488	0.0108095	0.0624612	KCNN4
ENSG00000100263.14	409.283	-0.384904	0.151032	-2.54849	0.0108189	0.0625034	RHBDD3
ENSG00000141837.22	224.586	1.01035	0.396471	2.54835	0.0108233	0.062517	CACNA1A
ENSG00000285171.1	54.6446	-0.863051	0.338684	-2.54825	0.0108265	0.0625243	ENSG00000285171
ENSG00000130684.14	1017.52	0.347242	0.136271	2.54818	0.0108288	0.0625255	ZNF337
ENSG00000160075.12	3704.63	-0.152907	0.0600209	-2.54755	0.0108481	0.0625789	SSU72
ENSG00000076685.19	2447.32	0.340441	0.133658	2.5471	0.0108622	0.0626371	NT5C2
ENSG00000103502.14	458.937	-0.292744	0.114944	-2.54683	0.0108706	0.0626734	CDIPT
ENSG00000150961.15	5654.52	-0.506628	0.198968	-2.54627	0.010888	0.0627126	SEC24D
ENSG00000143801.18	368.641	-0.618244	0.242815	-2.54615	0.0108919	0.0627149	PSEN2
ENSG00000103064.15	3344.67	0.240062	0.0942943	2.54588	0.0109002	0.0627275	SLC7A6
ENSG00000134308.14	6449.02	-0.251674	0.0988649	-2.54563	0.010908	0.0627494	YWHAQ
ENSG00000169021.6	2226.54	-0.235322	0.0924479	-2.54545	0.0109136	0.0627682	UQCRFS1
ENSG00000274303.1	1.49545	3.01685	1.18525	2.54533	0.0109173	NA	7SK
ENSG00000125611.16	192.377	-0.401388	0.157708	-2.54513	0.0109237	0.0628045	CHCHD5
ENSG00000197746.15	10005.2	0.484213	0.190279	2.54475	0.0109356	0.06285	PSAP
ENSG00000146410.12	425.332	-0.409105	0.16078	-2.54449	0.0109437	0.0628614	MTFR2
ENSG00000075151.24	6947.14	-0.192244	0.0755569	-2.54436	0.0109478	0.0628614	EIF4G3
ENSG00000211677.2	21746.8	-2.18833	0.860104	-2.54426	0.0109509	0.0628614	IGLC2
ENSG00000169660.17	548.348	-0.412287	0.16205	-2.54419	0.010953	0.0628614	HEXD
ENSG00000189430.13	22.8932	-2.81367	1.10592	-2.54419	0.0109533	0.0628614	NCR1
ENSG00000166326.7	6568.61	0.236802	0.0930766	2.54416	0.0109541	0.0628614	TRIM44
ENSG00000102103.18	1623.69	-0.173128	0.0680524	-2.54404	0.0109579	0.0628614	PQBP1
ENSG00000101294.18	4091.9	-0.468282	0.184075	-2.54397	0.01096	0.0628617	HM13
ENSG00000010318.22	193.795	-0.36413	0.143149	-2.54371	0.0109681	0.062879	PHF7
ENSG00000110768.12	2312.62	0.255686	0.100519	2.54366	0.0109697	0.062879	GTF2H1
ENSG00000196247.13	2866.11	0.384801	0.151283	2.54359	0.010972	0.062879	ZNF107
ENSG00000110696.10	6149.85	-0.239087	0.0939971	-2.54355	0.0109731	0.062879	C11orf58
ENSG00000104687.14	2625.44	-0.303746	0.119427	-2.54336	0.0109794	0.0628824	GSR
ENSG00000151498.12	586.616	-0.415025	0.16318	-2.54335	0.0109794	0.0628824	ACAD8
ENSG00000227507.3	214.111	1.01901	0.400669	2.54328	0.0109818	0.0628824	LTB
ENSG00000185633.11	67.97	1.45319	0.571503	2.54275	0.0109984	0.0629221	NDUFA4L2
ENSG00000204130.14	431.667	0.38236	0.150376	2.5427	0.011	0.0629221	RUFY2
ENSG00000105639.20	5361.13	-0.4015	0.157917	-2.54248	0.011007	0.0629221	JAK3
ENSG00000172009.15	2958.25	-0.303224	0.11933	-2.54105	0.011052	0.0630632	THOP1
ENSG00000187051.9	1734.04	-0.2879	0.113311	-2.5408	0.01106	0.063088	RPS19BP1
ENSG00000127564.17	894.658	-0.554078	0.218074	-2.54078	0.0110604	0.063088	PKMYT1
ENSG00000108960.9	868.364	0.548833	0.216019	2.54066	0.0110642	0.0630921	MMD
ENSG00000042493.16	612.093	-0.875845	0.344835	-2.5399	0.0110885	0.0631902	CAPG
ENSG00000196284.17	107.827	-0.940682	0.370483	-2.53907	0.0111147	0.0632744	SUPT3H
ENSG00000100902.11	5747.66	-0.324447	0.127791	-2.53889	0.0111206	0.0632744	PSMA6
ENSG00000042088.14	1743.53	-0.261769	0.10311	-2.53872	0.0111258	0.0632744	TDP1
ENSG00000026103.24	4698.47	0.415625	0.163718	2.53866	0.0111278	0.0632744	FAS
ENSG00000103363.16	2013.76	-0.297687	0.117315	-2.5375	0.0111646	0.0634258	ELOB
ENSG00000255148.2	3.38862	5.4662	2.15459	2.53701	0.0111805	0.0635043	ENSG00000255148
ENSG00000038382.21	8377.49	0.4136	0.163041	2.53678	0.0111878	0.0635128	TRIO
ENSG00000123685.9	667.195	-0.601158	0.237014	-2.53638	0.0112005	0.0635185	BATF3
ENSG00000170873.19	722.546	-1.28302	0.505854	-2.53635	0.0112014	0.0635185	MTSS1
ENSG00000108953.17	11497.3	-0.223154	0.0879835	-2.53631	0.0112026	0.0635185	YWHAE
ENSG00000010030.14	422.598	-1.21551	0.479274	-2.53615	0.0112077	0.0635213	ETV7
ENSG00000094914.14	1538.01	-0.364213	0.143645	-2.5355	0.0112287	0.0635919	AAAS
ENSG00000237296.10	5855.89	0.402347	0.158773	2.5341	0.0112738	0.0637676	SMG1P1
ENSG00000000457.14	1042.58	0.329373	0.129984	2.53395	0.0112783	0.0637676	SCYL3
ENSG00000269918.1	72.1597	0.630841	0.248961	2.53389	0.0112803	0.0637676	ENSG00000269918
ENSG00000142534.7	15775.6	0.224947	0.0887841	2.53364	0.0112885	0.0638021	RPS11
ENSG00000198242.14	46062.4	0.337646	0.133272	2.53352	0.0112924	0.0638126	RPL23A
ENSG00000154511.12	490.937	-0.565521	0.223256	-2.53306	0.0113073	0.0638618	DIPK1A
ENSG00000102981.10	100.962	-0.551314	0.217681	-2.53267	0.0113198	0.0638872	PARD6A
ENSG00000117625.14	1287.56	0.308214	0.121699	2.5326	0.0113221	0.0638872	RCOR3
ENSG00000119383.21	1427.74	-0.339731	0.134174	-2.53203	0.0113405	0.0639564	PTPA
ENSG00000186106.11	496.558	0.352214	0.139157	2.53105	0.0113723	0.0640967	ANKRD46
ENSG00000112667.13	652.78	-0.391264	0.15459	-2.53097	0.0113746	0.0640967	DNPH1
ENSG00000196642.19	5728.38	-0.383332	0.151467	-2.5308	0.0113804	0.0640998	RABL6
ENSG00000288721.1	102.34	0.816789	0.322837	2.53003	0.0114051	0.064196	ENSG00000288721
ENSG00000163435.16	81.3069	-1.20197	0.475116	-2.52984	0.0114115	0.064196	ELF3
ENSG00000072864.16	4019.7	0.317208	0.125391	2.52976	0.011414	0.064196	NDE1
ENSG00000100292.18	2005.64	1.6774	0.663104	2.52962	0.0114185	0.0642093	HMOX1
ENSG00000119929.13	489.295	-0.287681	0.113737	-2.52936	0.011427	0.0642341	CUTC
ENSG00000139998.16	84.0134	0.940782	0.371973	2.52917	0.0114334	0.0642465	RAB15
ENSG00000105281.12	4221.94	-0.453839	0.179483	-2.5286	0.0114519	0.0643367	SLC1A5
ENSG00000182149.21	2792.38	0.20605	0.0814958	2.52835	0.01146	0.064361	IST1
ENSG00000092871.17	3647.59	-0.378594	0.149801	-2.52732	0.0114937	0.064457	RFFL
ENSG00000130768.15	46.7277	-1.31828	0.521667	-2.52705	0.0115026	0.0644641	SMPDL3B
ENSG00000064012.24	948.868	-0.366062	0.144863	-2.52696	0.0115054	0.0644646	CASP8
ENSG00000196961.13	3743.59	-0.309336	0.122434	-2.52657	0.0115184	0.0645215	AP2A1
ENSG00000168675.19	3470.57	0.533766	0.211265	2.52652	0.0115198	0.0645215	LDLRAD4
ENSG00000267680.6	1524.71	0.334068	0.132296	2.52515	0.0115649	0.0647158	ZNF224
ENSG00000101935.12	900.976	0.49763	0.197077	2.52506	0.011568	0.0647215	AMMECR1
ENSG00000185917.14	482.651	0.370416	0.146718	2.52469	0.0115801	0.0647721	SETD4
ENSG00000179476.8	152.626	0.553214	0.219173	2.5241	0.0115996	0.0648401	C14orf28
ENSG00000213658.13	182.177	-1.15686	0.458666	-2.52223	0.0116615	0.0651388	LAT
ENSG00000244701.1	18.8812	0.833751	0.330707	2.52112	0.0116983	0.0652857	ENSG00000244701
ENSG00000121964.15	633.928	-0.391744	0.155437	-2.52027	0.0117266	0.0654257	GTDC1
ENSG00000167985.7	430.727	0.303044	0.120247	2.52017	0.0117297	0.0654257	SDHAF2
ENSG00000100804.19	1009.77	-0.331178	0.131414	-2.52011	0.0117318	0.0654257	PSMB5
ENSG00000167748.11	1036.25	0.668325	0.265277	2.51935	0.0117571	0.0655432	KLK1
ENSG00000001629.10	3417.05	0.251486	0.0998356	2.519	0.0117688	0.0655731	ANKIB1
ENSG00000100201.23	30796.4	0.180149	0.0715396	2.51817	0.0117967	0.065681	DDX17
ENSG00000138639.18	211.938	1.34237	0.533199	2.51758	0.0118164	0.0657435	ARHGAP24
ENSG00000125912.11	2754.62	-0.350383	0.139181	-2.51747	0.01182	0.065752	NCLN
ENSG00000166313.20	72.5256	1.25178	0.497478	2.51625	0.0118612	0.0658628	APBB1
ENSG00000088833.18	1753.37	-0.263778	0.104845	-2.51589	0.0118732	0.0658943	NSFL1C
ENSG00000242802.9	2156.22	0.362417	0.144069	2.51559	0.0118835	0.0659276	AP5Z1
ENSG00000123992.20	1209.96	-0.268698	0.106829	-2.51521	0.0118963	0.0659565	DNPEP
ENSG00000204371.11	2341.06	-0.420776	0.167299	-2.51512	0.0118993	0.0659565	EHMT2
ENSG00000108384.15	995.872	-0.413118	0.164358	-2.51352	0.0119534	0.0661618	RAD51C
ENSG00000213533.13	1048.9	-0.492758	0.196049	-2.51345	0.0119558	0.0661633	STIMATE
ENSG00000162896.6	842.986	1.69197	0.67348	2.51228	0.0119955	0.0662818	PIGR
ENSG00000100030.15	3367.11	0.37102	0.147685	2.51224	0.0119968	0.0662818	MAPK1
ENSG00000136573.15	3705.47	0.467828	0.186234	2.51204	0.0120034	0.0662818	BLK
ENSG00000230457.3	125.971	0.446502	0.177793	2.51136	0.0120268	0.0663547	PA2G4P4
ENSG00000164953.17	299.141	0.553716	0.220553	2.51058	0.0120535	0.0664784	TMEM67
ENSG00000175606.11	1118.6	-0.394456	0.157133	-2.51033	0.012062	0.06649	TMEM70
ENSG00000156515.24	6646.23	-0.418041	0.166541	-2.51014	0.0120682	0.0665122	HK1
ENSG00000233527.10	174.258	0.473719	0.188752	2.50974	0.0120819	0.0665762	ZNF529-AS1
ENSG00000130592.17	17432.8	-0.437379	0.174279	-2.50965	0.0120852	0.0665824	LSP1
ENSG00000283761.1	266.201	0.754634	0.30076	2.50909	0.0121042	0.0666634	ENSG00000283761
ENSG00000169100.14_PAR_Y	6712.43	0.314261	0.125281	2.50845	0.0121263	0.0667282	SLC25A6
ENSG00000142733.17	67.6747	-1.02408	0.408278	-2.50829	0.0121318	0.0667323	MAP3K6
ENSG00000225880.5	82.9848	0.554794	0.221266	2.50736	0.0121635	0.0668732	LINC00115
ENSG00000267430.1	53.4374	0.567431	0.226335	2.50704	0.0121748	0.0669099	ENSG00000267430
ENSG00000145386.11	3178.41	-0.467816	0.186646	-2.50644	0.0121955	0.0669943	CCNA2
ENSG00000127511.10	2046.39	0.27942	0.111482	2.50641	0.0121964	0.0669943	SIN3B
ENSG00000160124.9	516.507	-0.416351	0.16613	-2.50617	0.0122047	0.0670039	MIX23
ENSG00000184117.12	1491.7	0.190243	0.075931	2.50547	0.0122288	0.0670988	NIPSNAP1
ENSG00000166783.22	3158.37	0.287793	0.114867	2.50544	0.01223	0.0670988	MARF1
ENSG00000185437.15	22.2401	-1.32125	0.527611	-2.50422	0.0122722	0.067278	SH3BGR
ENSG00000213341.11	1557.49	-0.243262	0.0971501	-2.50398	0.0122803	0.0672813	CHUK
ENSG00000118762.8	671.085	-0.371894	0.148532	-2.5038	0.0122866	0.0672813	PKD2
ENSG00000214046.9	917.064	0.233693	0.0933352	2.5038	0.0122868	0.0672813	SMIM7
ENSG00000130158.14	401.492	0.786762	0.314335	2.50294	0.0123167	0.0673725	DOCK6
ENSG00000114742.14	1648.19	0.301963	0.120648	2.50285	0.0123198	0.0673725	WDR48
ENSG00000266680.1	56.8376	0.76537	0.305882	2.50218	0.0123433	0.067465	ENSG00000266680
ENSG00000165821.12	300.501	0.702068	0.280634	2.50172	0.0123591	0.067492	SALL2
ENSG00000185432.12	805.429	-1.26069	0.503985	-2.50145	0.0123685	0.0675317	METTL7A
ENSG00000286219.2	447.778	-0.807048	0.322744	-2.50058	0.0123989	0.0676734	NOTCH2NLC
ENSG00000150347.17	4210.62	-0.455904	0.182332	-2.50041	0.0124049	0.0676828	ARID5B
ENSG00000215193.14	3143.69	0.443512	0.177385	2.50028	0.0124094	0.0676953	PEX26
ENSG00000139190.17	1174.33	-0.368347	0.147336	-2.50005	0.0124175	0.0677277	VAMP1
ENSG00000105607.13	1134.73	-0.460368	0.184157	-2.49987	0.012424	0.0677507	GCDH
ENSG00000140043.12	184.365	0.782237	0.312964	2.49945	0.0124387	0.0678075	PTGR2
ENSG00000197258.5	192.563	0.463521	0.185463	2.49927	0.012445	0.0678163	EIF4BP6
ENSG00000224411.3	94.2857	-0.434571	0.173884	-2.4992	0.0124473	0.0678163	HSP90AA2P
ENSG00000089041.17	386.471	-0.678192	0.271367	-2.49917	0.0124486	0.0678163	P2RX7
ENSG00000115641.19	88.8401	1.0983	0.439612	2.49835	0.0124772	0.0679253	FHL2
ENSG00000269720.2	47.4895	0.663829	0.265755	2.4979	0.0124931	0.0679606	CCDC194
ENSG00000256827.1	2.21252	4.84114	1.93845	2.49743	0.0125096	0.0679809	ENSG00000256827
ENSG00000267749.1	70.9251	0.838647	0.335808	2.4974	0.0125107	0.0679809	ENSG00000267749
ENSG00000040275.17	1935.3	-0.336757	0.134845	-2.49736	0.0125122	0.0679809	SPDL1
ENSG00000085514.16	103.454	0.979189	0.392186	2.49675	0.0125338	0.0680603	PILRA
ENSG00000160336.17	1143.26	0.256057	0.102563	2.49657	0.01254	0.0680603	ZNF761
ENSG00000188315.8	315.158	0.624951	0.250359	2.49621	0.0125527	0.0681007	C3orf62
ENSG00000124721.18	256.032	-1.17098	0.469118	-2.49612	0.0125559	0.0681007	DNAH8
ENSG00000065675.16	102.7	-2.49421	0.999612	-2.49518	0.0125893	0.0682445	PRKCQ
ENSG00000228878.9	83.3644	0.519939	0.20839	2.49502	0.0125949	0.0682607	SEPTIN7-DT
ENSG00000173456.5	987.647	-0.302517	0.121261	-2.49476	0.0126041	0.0682607	RNF26
ENSG00000130590.14	1201.88	0.813002	0.325905	2.4946	0.0126099	0.0682607	SAMD10
ENSG00000162244.12	16490.5	0.299089	0.119923	2.494	0.0126312	0.0682685	RPL29
ENSG00000092621.13	1858.73	-1.19646	0.47981	-2.49362	0.0126447	0.0683178	PHGDH
ENSG00000213315.5	9.95148	1.27109	0.509782	2.49339	0.0126529	0.0683461	ENSG00000213315
ENSG00000158987.22	2702.68	0.353803	0.141899	2.49334	0.0126547	0.0683461	RAPGEF6
ENSG00000204387.14	477.058	0.367664	0.147461	2.49329	0.0126565	0.0683461	SNHG32
ENSG00000261289.2	2.01072	4.39455	1.76283	2.4929	0.0126706	0.06841	ENSG00000261289
ENSG00000269556.9	306.239	0.36682	0.147183	2.49227	0.0126928	0.0685182	TMEM185A
ENSG00000164941.14	1966.01	-0.270958	0.108743	-2.49173	0.0127123	0.0686081	INTS8
ENSG00000236194.3	52.225	0.642537	0.257891	2.4915	0.0127204	0.0686081	ENSG00000236194
ENSG00000082515.18	787.46	-0.335113	0.134503	-2.4915	0.0127205	0.0686081	MRPL22
ENSG00000170234.13	1032.22	0.322254	0.129349	2.49136	0.0127255	0.068623	PWWP2A
ENSG00000144843.12	1250.23	-0.265691	0.106666	-2.49087	0.012743	0.0686933	ADPRH
ENSG00000139629.16	941.379	0.762546	0.306166	2.49063	0.0127516	0.0687161	GALNT6
ENSG00000106266.11	2449.84	0.3735	0.149971	2.49048	0.0127571	0.0687328	SNX8
ENSG00000235621.10	87.5394	1.23598	0.496429	2.48974	0.0127835	0.0687686	LINC00494
ENSG00000121940.17	2511.93	-0.282212	0.113358	-2.48955	0.0127903	0.0687752	CLCC1
ENSG00000101000.6	22.9683	1.31363	0.527709	2.48931	0.0127991	0.0687752	PROCR
ENSG00000146463.12	3032.97	0.261793	0.105212	2.48825	0.0128374	0.0688786	ZMYM4
ENSG00000165507.9	310.307	-1.04416	0.419644	-2.4882	0.0128392	0.0688786	DEPP1
ENSG00000076108.12	13194.7	0.294694	0.118437	2.48819	0.0128395	0.0688786	BAZ2A
ENSG00000103061.13	1078.48	0.220096	0.0884658	2.48792	0.0128491	0.0689063	SLC7A6OS
ENSG00000151849.16	3487.41	-0.368876	0.148297	-2.48741	0.0128677	0.0689631	CENPJ
ENSG00000111445.14	1125.82	-0.465838	0.18731	-2.48698	0.0128831	0.069029	RFC5
ENSG00000203497.3	35.8498	0.776441	0.312388	2.4855	0.0129371	0.0692719	PDCD4-AS1
ENSG00000174607.11	100.262	1.44136	0.58028	2.48391	0.0129949	0.069453	UGT8
ENSG00000226824.8	79.9463	0.731471	0.294487	2.48388	0.0129958	0.069453	ENSG00000226824
ENSG00000001561.7	812.516	0.571583	0.230179	2.48321	0.0130203	0.0695199	ENPP4
ENSG00000108828.16	337.619	-0.648025	0.260973	-2.48311	0.0130241	0.0695204	VAT1
ENSG00000165629.20	3031.06	-0.208902	0.0841371	-2.48288	0.0130325	0.0695531	ATP5F1C
ENSG00000168159.15	2504.29	-0.370399	0.149187	-2.48279	0.0130357	0.0695582	RNF187
ENSG00000132423.12	346.624	-0.470894	0.189682	-2.48255	0.0130447	0.0695822	COQ3
ENSG00000133627.18	225.492	0.567071	0.228497	2.48175	0.0130741	0.069655	ACTR3B
ENSG00000188825.15	96.2492	0.709423	0.285873	2.4816	0.0130793	0.0696709	LINC00910
ENSG00000031823.14	2429.78	-0.25344	0.102145	-2.48117	0.0130951	0.0696715	RANBP3
ENSG00000251661.3	70.7871	0.920531	0.371071	2.48074	0.0131111	0.0697317	ENSG00000251661
ENSG00000141499.17	365.594	-0.397142	0.160096	-2.48065	0.0131143	0.0697317	WRAP53
ENSG00000196793.14	43.6695	1.02274	0.412299	2.48057	0.0131171	0.0697317	ZNF239
ENSG00000168883.20	1786.44	-0.238265	0.0960569	-2.48045	0.0131216	0.0697404	USP39
ENSG00000198815.9	2634.03	0.246932	0.0995565	2.48032	0.0131263	0.0697537	FOXJ3
ENSG00000069849.11	3077.46	-0.307904	0.124157	-2.47995	0.0131402	0.0697863	ATP1B3
ENSG00000160551.12	5351.26	0.286018	0.115338	2.47983	0.0131446	0.0697863	TAOK1
ENSG00000233654.2	86.1306	-0.514171	0.207345	-2.47979	0.013146	0.0697863	NEMP2-DT
ENSG00000276334.1	76.9358	0.579044	0.233514	2.47969	0.0131495	0.0697863	ENSG00000276334
ENSG00000253998.3	54.8952	-3.17692	1.28156	-2.47895	0.0131769	0.069886	IGKV2-29
ENSG00000153046.18	3207.88	0.395217	0.159452	2.47859	0.0131903	0.0698927	CDYL
ENSG00000170915.9	507.597	0.682656	0.275423	2.47857	0.0131909	0.0698927	PAQR8
ENSG00000169129.16	767.043	-1.51266	0.610521	-2.47766	0.0132247	0.0699531	AFAP1L2
ENSG00000148730.7	4739.97	-0.252196	0.101808	-2.47716	0.0132431	0.0700023	EIF4EBP2
ENSG00000235919.5	118.07	0.343557	0.138705	2.4769	0.013253	0.0700189	ASH1L-AS1
ENSG00000151611.17	330.257	-0.33219	0.134134	-2.47656	0.0132655	0.0700613	MMAA
ENSG00000020577.14	284.123	0.789946	0.319038	2.47602	0.0132856	0.0701508	SAMD4A
ENSG00000143158.11	893.549	-0.291917	0.117907	-2.47584	0.0132925	0.0701558	MPC2
ENSG00000152904.11	303.507	0.367363	0.148455	2.47458	0.0133394	0.0703365	GGPS1
ENSG00000010270.14	1311.14	0.352947	0.142634	2.4745	0.0133423	0.0703365	STARD3NL
ENSG00000005844.19	9189.38	-0.800173	0.323388	-2.47434	0.0133481	0.0703365	ITGAL
ENSG00000180182.11	2864.63	0.330757	0.133675	2.47433	0.0133486	0.0703365	MED14
ENSG00000160714.10	3051.17	0.280216	0.11325	2.47432	0.013349	0.0703365	UBE2Q1
ENSG00000010539.12	555.935	0.348069	0.140673	2.47431	0.0133494	0.0703365	ZNF200
ENSG00000148362.11	215.764	-0.419391	0.169517	-2.47403	0.0133597	0.0703788	PAXX
ENSG00000164329.14	2475.64	0.259037	0.104726	2.47348	0.0133803	0.0704396	TENT2
ENSG00000254986.8	2552.35	-0.426275	0.17237	-2.47302	0.0133975	0.0704563	DPP3
ENSG00000263606.1	38.7422	0.572097	0.23135	2.47286	0.0134037	0.0704563	CHORDC1P4
ENSG00000198056.15	815.348	-0.445051	0.180101	-2.47112	0.0134689	0.0707141	PRIM1
ENSG00000023572.10	387.958	-0.419601	0.169817	-2.4709	0.0134773	0.0707296	GLRX2
ENSG00000211460.12	1831.38	-0.20122	0.081439	-2.4708	0.013481	0.0707296	TSN
ENSG00000104518.11	1697.4	-0.476562	0.192968	-2.46964	0.0135247	0.0708606	GSDMD
ENSG00000142676.14	19141.8	0.28366	0.114919	2.46835	0.0135739	0.0710247	RPL11
ENSG00000162994.16	132.92	0.70107	0.284106	2.46764	0.0136008	0.0711191	CLHC1
ENSG00000248909.1	68.6005	1.12652	0.456521	2.46763	0.0136011	0.0711191	HMGB1P21
ENSG00000100592.16	2982.06	0.633612	0.256821	2.46714	0.0136199	0.0711934	DAAM1
ENSG00000168779.21	172.84	-1.44206	0.584565	-2.46689	0.0136293	0.0712185	SHOX2
ENSG00000031003.11	2986.14	0.199105	0.0807443	2.46588	0.0136679	0.071397	FAM13B
ENSG00000006831.10	2763.52	0.250103	0.101426	2.46587	0.013668	0.071397	ADIPOR2
ENSG00000239203.1	7.57705	0.963085	0.390681	2.46515	0.0136957	0.0714904	ENSG00000239203
ENSG00000143436.11	1483.61	-0.329993	0.133866	-2.4651	0.0136975	0.0714904	MRPL9
ENSG00000105983.23	1577.89	-0.228479	0.0926929	-2.4649	0.013705	0.0715177	LMBR1
ENSG00000124614.16	17087.6	0.275292	0.111702	2.46453	0.0137195	0.0715348	RPS10
ENSG00000011376.12	1679.36	-0.314861	0.12776	-2.46447	0.0137215	0.0715348	LARS2
ENSG00000113013.16	22574.4	-0.26305	0.106737	-2.46447	0.0137215	0.0715348	HSPA9
ENSG00000136052.10	1010.37	0.41226	0.167302	2.46417	0.0137333	0.0715659	SLC41A2
ENSG00000106348.18	1053.3	-0.492383	0.199883	-2.46336	0.0137643	0.0716945	IMPDH1
ENSG00000138443.17	1559.89	0.351293	0.142642	2.46276	0.0137873	0.0717904	ABI2
ENSG00000258875.6	45.2848	-1.11277	0.451894	-2.46246	0.0137988	0.0718259	ENSG00000258875
ENSG00000172432.19	1729.27	0.246793	0.100229	2.46228	0.0138056	0.0718404	GTPBP2
ENSG00000112972.15	4556.13	0.622881	0.252987	2.46211	0.0138122	0.0718595	HMGCS1
ENSG00000157538.14	1782.98	0.170876	0.0694056	2.46199	0.013817	0.0718659	VPS26C
ENSG00000087338.5	620.158	-0.434672	0.176568	-2.46178	0.0138248	0.0718728	GMCL1
ENSG00000177106.17	382.983	0.946908	0.384672	2.4616	0.0138318	0.0718774	EPS8L2
ENSG00000100439.11	785.601	-0.609393	0.247598	-2.46121	0.0138467	0.0719	ABHD4
ENSG00000281501.1	64.5616	-0.887427	0.360578	-2.46113	0.0138501	0.0719	SEPSECS-AS1
ENSG00000119820.11	2171.11	0.492255	0.200013	2.46112	0.0138504	0.0719	YIPF4
ENSG00000096384.20	86591.3	-0.287779	0.116939	-2.46094	0.0138573	0.0719097	HSP90AB1
ENSG00000158427.15	181.849	0.579138	0.235336	2.4609	0.0138589	0.0719097	TMSB15B
ENSG00000262074.7	920.003	-0.949332	0.385795	-2.46072	0.013866	0.0719344	SNORD3B-2
ENSG00000105497.8	816.036	0.334392	0.135936	2.45992	0.0138966	0.072057	ZNF175
ENSG00000147955.18	637.127	-0.553515	0.22504	-2.45963	0.0139079	0.0721036	SIGMAR1
ENSG00000104218.16	1526.61	0.347561	0.141317	2.45944	0.0139153	0.0721297	CSPP1
ENSG00000050344.9	985.303	-0.512352	0.208339	-2.45922	0.0139241	0.0721384	NFE2L3
ENSG00000249087.8	57.6962	0.778481	0.31657	2.45911	0.0139281	0.0721384	ZNF436-AS1
ENSG00000135069.14	1330.86	-0.918972	0.373712	-2.45904	0.0139309	0.0721384	PSAT1
ENSG00000213999.17	2162.58	-0.958562	0.389946	-2.45819	0.0139638	0.0722273	MEF2B
ENSG00000175130.7	6606.8	0.568147	0.231288	2.45645	0.0140317	0.0724389	MARCKSL1
ENSG00000025770.19	1820.5	-0.312652	0.127319	-2.45566	0.0140625	0.0725415	NCAPH2
ENSG00000233440.2	3.274	5.40798	2.20261	2.45526	0.0140782	0.0725861	HMGA1P6
ENSG00000147138.3	774.794	-0.665259	0.2711	-2.45393	0.0141304	0.0727659	GPR174
ENSG00000136868.11	1110.27	-0.399561	0.162827	-2.45389	0.0141319	0.0727659	SLC31A1
ENSG00000107949.17	2699.92	-0.258522	0.105359	-2.45373	0.0141385	0.0727879	BCCIP
ENSG00000127884.5	1789.46	-0.22747	0.0927189	-2.45332	0.0141543	0.0728522	ECHS1
ENSG00000109107.14	3551.4	0.722484	0.294496	2.45329	0.0141557	0.0728522	ALDOC
ENSG00000137547.9	1086.81	-0.376694	0.153551	-2.45322	0.0141582	0.0728534	MRPL15
ENSG00000197858.11	1465.67	-0.462705	0.188629	-2.45299	0.0141673	0.0728834	GPAA1
ENSG00000177565.18	4640.93	-0.299776	0.12221	-2.45295	0.0141689	0.0728834	TBL1XR1
ENSG00000132326.12	1258.33	0.297507	0.121288	2.4529	0.0141711	0.0728834	PER2
ENSG00000090020.11	1144.39	-0.301131	0.122787	-2.45246	0.0141883	0.0729066	SLC9A1
ENSG00000115523.17	955.017	-3.49991	1.4271	-2.45246	0.0141883	0.0729066	GNLY
ENSG00000279977.1	87.8825	0.620512	0.25302	2.45242	0.0141897	0.0729066	ENSG00000279977
ENSG00000086475.15	1737.21	-0.41443	0.168996	-2.4523	0.0141946	0.0729195	SEPHS1
ENSG00000162729.14	527.013	-0.519732	0.212005	-2.45151	0.0142259	0.0730114	IGSF8
ENSG00000174485.16	6151.93	0.324138	0.132228	2.45135	0.014232	0.073027	DENND4A
ENSG00000241837.7	3398.11	-0.264599	0.10795	-2.45112	0.0142413	0.0730627	ATP5PO
ENSG00000184216.14	3830.28	-0.305128	0.124506	-2.45071	0.0142575	0.0730999	IRAK1
ENSG00000223482.9	1300.29	0.440617	0.179797	2.45064	0.0142603	0.0730999	NUTM2A-AS1
ENSG00000249115.9	1096.86	-0.421884	0.172228	-2.44957	0.0143028	0.0732814	HAUS5
ENSG00000204220.12	892.856	-0.292953	0.1196	-2.44944	0.0143079	0.073283	PFDN6
ENSG00000115541.11	1884.32	-0.469482	0.191757	-2.44832	0.0143524	0.0734021	HSPE1
ENSG00000186704.9	129.759	0.82254	0.336128	2.4471	0.0144009	0.0735048	DTX2P1
ENSG00000099804.9	843.091	-0.200893	0.0820966	-2.44704	0.0144036	0.0735061	CDC34
ENSG00000136240.10	2898.07	-0.391784	0.160147	-2.4464	0.0144293	0.0735797	KDELR2
ENSG00000289293.1	236.936	0.391863	0.1602	2.44609	0.0144417	0.0735922	ENSG00000289293
ENSG00000105618.14	4632.82	-0.294038	0.120208	-2.44608	0.0144418	0.0735922	PRPF31
ENSG00000119522.17	2051.72	0.394415	0.161256	2.4459	0.0144493	0.0735975	DENND1A
ENSG00000154832.16	3789.44	-0.39655	0.162165	-2.44535	0.0144714	0.0736702	CXXC1
ENSG00000019995.6	1778.4	0.331869	0.135734	2.445	0.0144852	0.0737021	ZRANB1
ENSG00000136982.6	495.804	-0.521864	0.213444	-2.44497	0.0144866	0.0737021	DSCC1
ENSG00000285533.3	66.1755	0.74973	0.306674	2.44471	0.0144967	0.0737146	RELA-DT
ENSG00000100036.13	115.957	-0.850042	0.347735	-2.44451	0.0145049	0.0737203	SLC35E4
ENSG00000054179.12	58.4378	1.42066	0.581165	2.44451	0.014505	0.0737203	ENTPD2
ENSG00000197857.15	432.853	0.331561	0.135709	2.44317	0.0145588	0.0739089	ZNF44
ENSG00000289444.1	158.881	0.680728	0.278634	2.44309	0.0145621	0.0739137	ENSG00000289444
ENSG00000008517.19	2894.18	-1.172	0.479817	-2.4426	0.0145817	0.0739891	IL32
ENSG00000137700.18	583.675	-0.374768	0.153475	-2.44189	0.0146105	0.0740867	SLC37A4
ENSG00000121413.13	241.744	1.30733	0.53541	2.44173	0.0146169	0.0740981	ZSCAN18
ENSG00000167130.18	374.151	-0.366349	0.150049	-2.44153	0.0146252	0.0741126	DOLPP1
ENSG00000021355.13	1256.85	-0.891989	0.365353	-2.44145	0.0146286	0.0741147	SERPINB1
NC_007605.1_hhv4_BHRF1	5267.07	0.798874	0.32732	2.44066	0.0146606	0.0742333	hhv4_BHRF1
ENSG00000238123.1	6.50746	1.70863	0.700072	2.44064	0.0146612	0.0742333	MID1IP1-AS1
ENSG00000126254.12	2411.35	-0.283908	0.116328	-2.44059	0.0146633	0.0742333	RBM42
ENSG00000156384.15	236.011	-0.318099	0.130354	-2.44027	0.0146761	0.074286	SFR1
ENSG00000114686.9	3125.12	-0.270584	0.110893	-2.44004	0.0146858	0.0742979	MRPL3
ENSG00000230291.5	6.89372	1.28262	0.525671	2.43996	0.0146888	0.0742979	ENSG00000230291
ENSG00000140319.11	7683	-0.225331	0.0923645	-2.43958	0.0147043	0.0743314	SRP14
ENSG00000170515.14	9614.34	-0.363471	0.149055	-2.4385	0.0147485	0.0745056	PA2G4
ENSG00000205220.12	2386.4	-0.394728	0.161877	-2.43844	0.0147508	0.0745056	PSMB10
ENSG00000183763.9	565.781	-0.395781	0.162318	-2.43831	0.0147562	0.0745129	TRAIP
ENSG00000211584.14	171.633	-0.670715	0.275152	-2.43762	0.0147844	0.0745615	SLC48A1
ENSG00000125827.9	2258.36	-0.311809	0.127917	-2.43758	0.0147858	0.0745615	TMX4
ENSG00000104689.10	157.808	-0.848776	0.348255	-2.43723	0.0148004	0.0746103	TNFRSF10A
ENSG00000172738.13	83.1357	0.841047	0.345142	2.43681	0.0148173	0.0746572	TMEM217
ENSG00000143575.15	2296.35	-0.281678	0.115602	-2.43662	0.0148251	0.0746572	HAX1
ENSG00000232300.1	122.309	0.462047	0.189659	2.4362	0.0148424	0.0746888	FAM215B
ENSG00000100714.17	9207.71	-0.365605	0.150096	-2.43581	0.0148584	0.0747572	MTHFD1
ENSG00000177542.11	546.107	-0.369775	0.15182	-2.43562	0.0148663	0.0747757	SLC25A22
ENSG00000088808.18	726.435	0.482499	0.198173	2.43474	0.0149026	0.0748461	PPP1R13B
ENSG00000231663.2	28.6937	0.815166	0.33493	2.43384	0.0149397	0.0749325	COA6-AS1
ENSG00000270344.3	165.853	0.762702	0.31338	2.43379	0.0149416	0.0749325	POC1B-AS1
ENSG00000091317.8	2978.53	-0.312476	0.128404	-2.43354	0.0149521	0.0749732	CMTM6
ENSG00000128694.12	179.197	-0.378205	0.155429	-2.4333	0.0149617	0.0749904	OSGEPL1
ENSG00000146918.20	3926.85	-0.345666	0.142123	-2.43215	0.0150093	0.0751207	NCAPG2
ENSG00000163666.10	26.0051	0.768596	0.316237	2.43045	0.0150802	0.0753839	HESX1
ENSG00000197841.15	435.999	0.455575	0.187459	2.43026	0.0150879	0.075386	ZNF181
ENSG00000173542.9	1311.17	0.654207	0.269236	2.42986	0.0151045	0.0754449	MOB1B
ENSG00000141753.7	375.344	-0.760267	0.312896	-2.42978	0.015108	0.0754502	IGFBP4
ENSG00000167325.15	5998.81	-0.365863	0.150612	-2.42917	0.0151335	0.0755531	RRM1
ENSG00000166136.16	2880.33	-0.3083	0.126928	-2.42894	0.0151428	0.0755875	NDUFB8
ENSG00000204435.15	4546.96	-0.189587	0.078059	-2.42877	0.0151502	0.0756119	CSNK2B
ENSG00000160094.15	270.913	1.30132	0.535817	2.42865	0.015155	0.0756237	ZNF362
ENSG00000147133.17	4242.61	0.304691	0.125492	2.42798	0.0151833	0.0757407	TAF1
ENSG00000013441.17	3617.91	0.434897	0.179142	2.42767	0.0151961	0.0757644	CLK1
ENSG00000074266.22	2794.52	-0.24456	0.100753	-2.42732	0.0152109	0.0758102	EED
ENSG00000172301.11	500.444	-0.478526	0.197191	-2.42671	0.0152363	0.0758878	COPRS
ENSG00000162894.12	5306.35	0.444607	0.183215	2.42669	0.0152373	0.0758878	FCMR
ENSG00000111639.8	2080.52	-0.281798	0.116193	-2.42525	0.0152978	0.0761158	MRPL51
ENSG00000189266.13	5972.06	0.196611	0.0810753	2.42504	0.0153066	0.076123	PNRC2
ENSG00000243710.8	864.819	-1.09875	0.453108	-2.42491	0.015312	0.0761379	CFAP57
ENSG00000170469.11	85.6319	0.408861	0.168625	2.42467	0.0153223	0.0761751	SPATA24
ENSG00000164904.18	67.8537	1.09973	0.453577	2.42457	0.0153267	0.0761751	ALDH7A1
ENSG00000076641.4	3192.26	-0.565362	0.233201	-2.42436	0.0153355	0.0762056	PAG1
ENSG00000177855.8	67.3593	-0.5066	0.208997	-2.42396	0.0153524	0.0762691	CACYBPP2
ENSG00000213047.13	800.851	-1.01389	0.418291	-2.42389	0.0153554	0.0762691	DENND1B
ENSG00000162961.14	571.821	-0.251383	0.103743	-2.42312	0.0153878	0.0763799	DPY30
ENSG00000060688.13	2104.73	-0.23905	0.0986571	-2.42304	0.0153912	0.0763811	SNRNP40
ENSG00000136021.19	2408.05	0.300214	0.123906	2.42291	0.0153968	0.0763811	SCYL2
ENSG00000101247.18	514.446	-0.235056	0.0970384	-2.4223	0.0154228	0.0764925	NDUFAF5
ENSG00000113300.13	1918.08	0.290979	0.120149	2.42182	0.015443	0.0765653	CNOT6
ENSG00000136111.14	1686.74	0.962633	0.397688	2.42057	0.0154961	0.0767578	TBC1D4
ENSG00000162910.19	449.33	-0.411597	0.170113	-2.41955	0.0155399	0.0769257	MRPL55
ENSG00000183048.12	315.2	-0.646372	0.267173	-2.4193	0.0155504	0.0769422	SLC25A10
ENSG00000001461.17	954.234	-0.271959	0.112414	-2.41926	0.015552	0.0769422	NIPAL3
ENSG00000143162.9	419.528	-0.396623	0.163962	-2.41899	0.0155636	0.0769815	CREG1
ENSG00000100578.18	1637.69	-0.300695	0.124315	-2.41882	0.0155708	0.0769927	KIAA0586
ENSG00000274523.5	2357.7	-0.227801	0.0941823	-2.41873	0.0155749	0.0770005	RCC1L
ENSG00000149679.12	857.845	-0.403223	0.166733	-2.41838	0.0155897	0.0770604	CABLES2
ENSG00000171241.9	2889.02	-0.450036	0.186169	-2.41736	0.0156337	0.0772175	SHCBP1
ENSG00000152443.13	1212.21	0.378719	0.15669	2.417	0.0156492	0.0772818	ZNF776
ENSG00000204498.11	343.163	0.242451	0.100316	2.41688	0.0156543	0.0772855	NFKBIL1
ENSG00000135678.12	66.8744	-1.40387	0.580873	-2.41684	0.015656	0.0772855	CPM
ENSG00000204628.12	34759.6	0.225751	0.0934096	2.41679	0.0156581	0.0772855	RACK1
ENSG00000134107.5	10007.8	-0.789923	0.32686	-2.4167	0.0156619	0.0772855	BHLHE40
ENSG00000138434.17	2470.54	-0.30664	0.126885	-2.41667	0.0156632	0.0772855	ITPRID2
ENSG00000103342.13	8909.46	-0.231496	0.095799	-2.41648	0.0156714	0.0772855	GSPT1
ENSG00000126860.12	802.162	-0.54943	0.227402	-2.41612	0.015687	0.07732	EVI2A
ENSG00000122068.13	5730.95	0.30419	0.125942	2.41531	0.0157217	0.0774216	FYTTD1
ENSG00000143702.16	5463.62	0.301571	0.124885	2.41479	0.0157445	0.0774686	CEP170
ENSG00000164111.15	3767.19	-0.461556	0.191144	-2.4147	0.015748	0.0774734	ANXA5
ENSG00000090266.13	952.425	-0.318682	0.131979	-2.41465	0.0157504	0.0774734	NDUFB2
ENSG00000266967.7	969.396	-0.219441	0.0908832	-2.41454	0.015755	0.0774835	AARSD1
ENSG00000160229.13	660.74	0.38349	0.158876	2.41378	0.015788	0.0775804	ZNF66
ENSG00000151692.15	579.951	0.957133	0.396544	2.41369	0.0157921	0.0775804	RNF144A
ENSG00000145912.9	2315.65	-0.355658	0.147356	-2.41359	0.0157961	0.0775804	NHP2
ENSG00000226439.3	3.01757	1.92346	0.797275	2.41254	0.0158419	0.077717	ENSG00000226439
ENSG00000154122.14	864.878	0.550045	0.228005	2.41243	0.0158466	0.0777186	ANKH
ENSG00000145675.15	5022.24	0.553982	0.229639	2.4124	0.0158479	0.0777186	PIK3R1
ENSG00000160131.14	1608.27	-0.280093	0.116109	-2.41233	0.0158507	0.0777203	VMA21
ENSG00000289586.1	112.175	0.599039	0.248335	2.41222	0.0158555	0.0777313	ENSG00000289586
ENSG00000148335.15	438.86	-0.407798	0.169062	-2.41212	0.0158599	0.0777406	NTMT1
ENSG00000231787.4	2.58226	2.62616	1.08895	2.41165	0.0158803	0.0778144	H2BP9
ENSG00000180694.14	729.346	-0.343741	0.142536	-2.4116	0.0158825	0.0778144	TMEM64
ENSG00000215417.13	592.161	0.621469	0.257744	2.41119	0.0159005	0.0778655	MIR17HG
ENSG00000165792.18	1451.1	-0.263273	0.109192	-2.41111	0.0159042	0.0778718	METTL17
ENSG00000101413.12	1432.07	0.23038	0.0955571	2.41092	0.0159125	0.0778997	RPRD1B
ENSG00000140379.9	3173.71	0.647587	0.268625	2.41074	0.0159201	0.0779125	BCL2A1
ENSG00000197217.13	1718.73	-0.441871	0.183368	-2.40975	0.0159635	0.0780636	ENTPD4
ENSG00000149716.13	601.414	0.323396	0.134209	2.40965	0.0159677	0.0780715	LTO1
ENSG00000286019.1	53.3529	-1.21278	0.503357	-2.40939	0.0159793	0.0781161	NOTCH2NLB
ENSG00000066926.13	943.585	-0.488438	0.202737	-2.40922	0.0159869	0.0781406	FECH
ENSG00000187514.17	62590.6	-0.333403	0.138411	-2.4088	0.0160053	0.0781958	PTMA
ENSG00000180626.10	836.952	0.35124	0.145857	2.40811	0.0160352	0.0782829	ZNF594
ENSG00000229237.2	8.30363	-1.20284	0.49951	-2.40803	0.0160387	0.0782829	HMGN1P37
ENSG00000215030.5	318.435	-1.18797	0.493414	-2.40765	0.0160554	0.0783229	RPL13P12
ENSG00000187808.5	131.081	-0.713553	0.296373	-2.40762	0.016057	0.0783229	SOWAHD
ENSG00000100401.20	4149.27	-0.328974	0.136708	-2.40639	0.0161111	0.0784881	RANGAP1
ENSG00000111424.12	2750.74	-1.16459	0.483982	-2.40627	0.0161165	0.0784994	VDR
ENSG00000101057.16	6734.5	-0.520743	0.21642	-2.40616	0.016121	0.0784994	MYBL2
ENSG00000187741.16	2315.09	-0.379607	0.157802	-2.40559	0.0161465	0.0785595	FANCA
ENSG00000110931.19	1649.42	-0.426612	0.177348	-2.40551	0.0161497	0.0785595	CAMKK2
ENSG00000143891.17	602.568	-1.11907	0.465216	-2.40548	0.0161511	0.0785595	GALM
ENSG00000099817.12	2928.13	-0.305606	0.127062	-2.40517	0.016165	0.0786026	POLR2E
ENSG00000248546.3	14.7462	1.9735	0.820618	2.40489	0.0161774	0.0786296	ANP32C
ENSG00000167703.15	680.9	-0.791116	0.328973	-2.4048	0.0161812	0.0786296	SLC43A2
ENSG00000138031.15	2638.8	0.454129	0.188843	2.40479	0.0161817	0.0786296	ADCY3
ENSG00000175193.14	869.229	-0.224762	0.0934645	-2.40479	0.0161817	0.0786296	PARL
ENSG00000141873.11	594.392	-0.323645	0.134585	-2.40476	0.0161832	0.0786296	SLC39A3
ENSG00000116977.19	2493.14	-0.354831	0.147566	-2.40457	0.0161916	0.0786452	LGALS8
ENSG00000170396.9	193.38	-1.47468	0.613298	-2.40451	0.0161941	0.0786452	ZNF804A
ENSG00000135999.12	1719.23	0.542129	0.225481	2.40432	0.0162026	0.0786744	EPC2
ENSG00000136051.15	3932.65	0.315727	0.13133	2.40408	0.0162134	0.0786927	WASHC4
ENSG00000187446.12	1413.04	-0.235933	0.0981659	-2.40341	0.0162431	0.078749	CHP1
ENSG00000285756.2	2378.7	0.594723	0.24757	2.40225	0.0162948	0.0789244	ENSG00000285756
ENSG00000120913.24	110.471	1.21897	0.507516	2.40184	0.0163129	0.0789558	PDLIM2
ENSG00000166803.14	518.309	-0.503315	0.209586	-2.40147	0.0163294	0.0789939	PCLAF
ENSG00000067167.8	4151.11	-0.412888	0.171934	-2.40144	0.0163307	0.0789939	TRAM1
ENSG00000141644.18	3480.02	-0.312048	0.129944	-2.40141	0.0163321	0.0789939	MBD1
ENSG00000049089.15	1909.15	-0.342452	0.142618	-2.40119	0.0163418	0.0790165	COL9A2
ENSG00000134809.9	937.957	-0.311804	0.129867	-2.40095	0.0163525	0.0790558	TIMM10
ENSG00000113504.21	376.754	1.42057	0.591841	2.40025	0.0163837	0.0791453	SLC12A7
ENSG00000183527.12	857.21	-0.405257	0.168854	-2.40005	0.016393	0.0791552	PSMG1
ENSG00000011007.13	4143.43	0.224255	0.0934589	2.3995	0.0164175	0.0792342	ELOA
ENSG00000166710.23	63696.4	-0.326125	0.135931	-2.3992	0.0164311	0.0792714	B2M
ENSG00000135899.19	5808.31	0.458157	0.190966	2.39916	0.0164329	0.0792714	SP110
ENSG00000196417.13	1173.7	0.340383	0.141882	2.39906	0.0164373	0.079276	ZNF765
ENSG00000198961.10	6724.62	-0.244246	0.101813	-2.39896	0.0164415	0.079276	PJA2
ENSG00000138134.12	1474.98	-0.46495	0.19383	-2.39875	0.0164511	0.0792937	STAMBPL1
ENSG00000102030.16	1384.36	-0.368759	0.153736	-2.39866	0.0164554	0.0792937	NAA10
ENSG00000077458.13	1486.15	0.332952	0.138838	2.39813	0.016479	0.0793703	FAM76B
ENSG00000142546.14	879.886	-0.245729	0.102477	-2.3979	0.0164894	0.0793862	NOSIP
ENSG00000108669.17	12654.8	0.354057	0.147657	2.39784	0.0164921	0.0793862	CYTH1
ENSG00000196236.13	1111.61	-0.251898	0.105076	-2.39729	0.0165167	0.0794904	XPNPEP3
ENSG00000169641.14	1821.08	0.404354	0.168678	2.39719	0.0165213	0.0794984	LUZP1
ENSG00000072786.13	9970.7	0.226568	0.0945166	2.39712	0.0165244	0.0794984	STK10
ENSG00000100239.16	2506.78	-0.318894	0.133034	-2.39709	0.0165261	0.0794984	PPP6R2
ENSG00000243759.1	24.9427	0.671403	0.280127	2.39678	0.0165399	0.0795404	ST13P15
ENSG00000120253.14	1442.42	-0.328794	0.137208	-2.39633	0.0165603	0.0795915	NUP43
ENSG00000228716.7	3285.09	-0.378376	0.157939	-2.39571	0.0165884	0.0796843	DHFR
ENSG00000271503.6	1051.85	-1.11192	0.464138	-2.39566	0.0165904	0.0796843	CCL5
ENSG00000258311.5	205.174	0.85731	0.357869	2.3956	0.0165931	0.079685	ENSG00000258311
ENSG00000180198.17	2011.45	-0.392917	0.164046	-2.39517	0.0166126	0.0797331	RCC1
ENSG00000125459.17	1664.28	-0.274245	0.114525	-2.39462	0.0166376	0.0798369	MSTO1
ENSG00000085491.17	150.212	-1.39801	0.583834	-2.39453	0.0166416	0.0798436	SLC25A24
ENSG00000063244.13	8163.81	-0.24835	0.103734	-2.3941	0.0166611	0.0799036	U2AF2
ENSG00000166598.16	102388	-0.677922	0.283195	-2.39384	0.0166731	0.0799082	HSP90B1
ENSG00000120659.15	485.312	0.813058	0.339704	2.39343	0.0166916	0.079972	TNFSF11
ENSG00000103591.13	1800.41	-0.232396	0.0971067	-2.3932	0.0167019	0.0800093	AAGAB
ENSG00000179456.11	810.089	0.411315	0.171884	2.39298	0.0167123	0.0800257	ZBTB18
ENSG00000196562.15	302.624	1.00916	0.421743	2.39284	0.0167186	0.0800257	SULF2
ENSG00000023734.11	3888.79	-0.243626	0.101816	-2.39281	0.0167197	0.0800257	STRAP
ENSG00000154309.9	113.047	0.549003	0.229452	2.39267	0.0167262	0.0800391	DISP1
ENSG00000185522.9	105.565	0.590509	0.246814	2.39253	0.0167328	0.0800585	LMNTD2
ENSG00000015532.10	830.038	-0.492112	0.205811	-2.39108	0.0167987	0.0803011	XYLT2
ENSG00000155970.12	83.1529	1.18364	0.49506	2.3909	0.0168072	0.0803277	MICU3
ENSG00000186283.14	2031.82	-0.380668	0.159228	-2.39072	0.0168155	0.0803546	TOR3A
ENSG00000172164.15	621.314	-0.691854	0.289432	-2.39039	0.0168306	0.0803865	SNTB1
ENSG00000162385.11	980.902	-0.289528	0.121151	-2.3898	0.0168573	0.0804308	MAGOH
ENSG00000147118.12	618.574	0.242205	0.101356	2.38965	0.0168643	0.0804474	ZNF182
ENSG00000076770.15	2184	0.616899	0.258213	2.38911	0.0168895	0.0805168	MBNL3
ENSG00000140950.16	320.7	-0.356769	0.149405	-2.38793	0.0169437	0.0806938	MEAK7
ENSG00000133835.18	3947.29	-0.300065	0.125684	-2.38745	0.0169659	0.0807377	HSD17B4
ENSG00000177853.15	1997.9	0.352872	0.147848	2.38672	0.0169994	0.0808474	ZNF518A
ENSG00000101596.17	12465.5	-0.328577	0.137681	-2.3865	0.0170095	0.0808829	SMCHD1
ENSG00000286825.1	63.2275	0.606461	0.254221	2.38556	0.017053	0.0810401	ENSG00000286825
ENSG00000185433.11	438.12	0.510414	0.213991	2.38521	0.0170692	0.0810676	LINC00158
ENSG00000126351.13	116.313	0.646126	0.270898	2.38512	0.0170733	0.0810712	THRA
ENSG00000167543.16	336.117	-0.351546	0.147393	-2.38508	0.0170752	0.0810712	TP53I13
ENSG00000171055.15	412.203	0.414576	0.173843	2.38477	0.01709	0.0811289	FEZ2
ENSG00000100219.17	24863.6	-0.795846	0.333849	-2.38385	0.0171325	0.081281	XBP1
ENSG00000131375.10	1328.64	-0.258399	0.108404	-2.38367	0.0171409	0.0812961	CAPN7
ENSG00000137135.18	339.958	-0.393739	0.165203	-2.38337	0.0171552	0.0813452	ARHGEF39
ENSG00000243125.3	2.54378	4.75601	1.99579	2.38302	0.017171	0.0814017	RN7SL807P
ENSG00000253540.6	133.905	0.508952	0.213678	2.38186	0.0172253	0.0816463	FAM86HP
ENSG00000062370.17	55.0352	1.705	0.716111	2.38092	0.0172694	0.081768	ZNF112
ENSG00000152492.15	7274.33	-0.479233	0.201297	-2.38073	0.0172784	0.081798	CCDC50
ENSG00000165983.15	713.535	-0.365954	0.153722	-2.38063	0.0172832	0.0818085	PTER
ENSG00000149577.16	895.551	0.546216	0.229465	2.38039	0.0172944	0.0818422	SIDT2
ENSG00000156990.14	855.146	-0.279271	0.117339	-2.38003	0.0173112	0.0818695	RPUSD3
ENSG00000120875.9	10684.8	-1.0439	0.438769	-2.37916	0.0173521	0.0819894	DUSP4
ENSG00000267681.1	22.0317	0.557674	0.234478	2.37836	0.0173897	0.0821243	ENSG00000267681
ENSG00000186625.14	731.103	0.371925	0.156399	2.37806	0.0174042	0.0821805	KATNA1
ENSG00000112992.18	3614.75	-0.349965	0.147179	-2.37782	0.0174154	0.0822082	NNT
ENSG00000154319.16	211.994	0.884837	0.372168	2.37752	0.0174295	0.0822622	FAM167A
ENSG00000169223.16	6378.43	-0.328929	0.138396	-2.37672	0.0174672	0.0824027	LMAN2
ENSG00000135363.12	1258.36	-0.771286	0.324541	-2.37655	0.0174755	0.0824294	LMO2
ENSG00000104343.21	704.808	0.243829	0.102618	2.37608	0.0174979	0.0824722	UBE2W
ENSG00000205609.13	6871.3	-0.346724	0.145965	-2.3754	0.0175302	0.0825282	EIF3CL
ENSG00000267002.4	470.729	0.372071	0.156638	2.37536	0.0175318	0.0825282	ENSG00000267002
ENSG00000178096.9	141.198	-0.43237	0.182026	-2.37532	0.0175337	0.0825282	BOLA1
ENSG00000243280.2	15.4575	0.949747	0.399854	2.37524	0.0175377	0.0825282	ENSG00000243280
ENSG00000160014.17	11597.8	-0.25813	0.108679	-2.37515	0.0175416	0.0825282	CALM3
ENSG00000113851.16	756.27	0.295993	0.124643	2.37472	0.017562	0.0825738	CRBN
ENSG00000165609.13	1757.83	-0.303446	0.127793	-2.37451	0.0175721	0.0825981	NUDT5
ENSG00000174444.15	56521.4	0.260056	0.109523	2.37445	0.0175752	0.0825981	RPL4
ENSG00000212124.2	31.2671	0.800473	0.337137	2.37433	0.017581	0.0826064	TAS2R19
ENSG00000275714.2	977.477	-0.677846	0.285493	-2.3743	0.0175823	0.0826064	H3C1
ENSG00000009790.15	3658.56	-0.345334	0.145467	-2.37397	0.0175982	0.0826185	TRAF3IP3
ENSG00000184203.8	2422.21	-0.297048	0.125135	-2.37383	0.0176049	0.0826256	PPP1R2
ENSG00000153310.21	1979.11	-0.288954	0.121725	-2.37382	0.017605	0.0826256	CYRIB
ENSG00000258572.1	59.9968	-0.800606	0.337307	-2.37352	0.0176192	0.0826547	ENSG00000258572
ENSG00000272825.1	20.0904	0.796358	0.335555	2.37326	0.017632	0.0826678	ENSG00000272825
ENSG00000174748.22	33136.9	0.276522	0.116517	2.37324	0.0176327	0.0826678	RPL15
ENSG00000106479.11	540.346	0.459799	0.193752	2.37314	0.0176378	0.0826716	ZNF862
ENSG00000206418.5	889.687	0.441603	0.186092	2.37303	0.0176428	0.0826716	RAB12
ENSG00000100031.19	151.494	-0.896195	0.377757	-2.37241	0.0176724	0.0827663	GGT1
ENSG00000111276.12	3282.55	-0.487403	0.205479	-2.37204	0.0176904	0.0828257	CDKN1B
ENSG00000264311.1	6.91334	3.00094	1.26567	2.37103	0.0177386	0.0829933	MIX23P1
ENSG00000260896.6	38.5115	2.93488	1.23797	2.37072	0.0177534	0.0830457	ARLNC1
ENSG00000164631.19	1674.16	0.254292	0.107287	2.37022	0.0177777	0.0831343	ZNF12
ENSG00000269220.1	199.922	0.532644	0.224812	2.36929	0.0178223	0.0832676	LINC00528
ENSG00000273124.1	1.10799	3.52084	1.48606	2.36925	0.0178243	NA	ENSG00000273124
ENSG00000064787.14	301.818	0.891565	0.376382	2.36878	0.017847	0.0833577	BCAS1
ENSG00000116266.11	1002.15	0.521674	0.220246	2.36859	0.0178559	0.0833742	STXBP3
ENSG00000167981.7	272.481	0.358974	0.15156	2.36853	0.0178588	0.0833751	ZNF597
ENSG00000186075.13	32.0649	0.726662	0.306861	2.36805	0.0178822	0.0834342	ZPBP2
ENSG00000142784.16	1979.37	0.312206	0.131878	2.36738	0.0179144	0.0835052	WDTC1
ENSG00000106554.13	2954.19	-0.214041	0.0904284	-2.36696	0.0179348	0.0835744	CHCHD3
ENSG00000186076.5	103.594	-0.578287	0.244324	-2.36689	0.0179383	0.0835744	ENSG00000186076
ENSG00000273015.2	822.769	0.321792	0.135979	2.36648	0.0179582	0.0836381	ENSG00000273015
ENSG00000245479.3	14.3776	1.48291	0.626741	2.36607	0.017978	0.0836732	LINC01585
ENSG00000148175.13	1391.14	-0.394562	0.16676	-2.36604	0.0179793	0.0836732	STOM
ENSG00000056050.7	346.356	-0.421844	0.178312	-2.36576	0.0179929	0.083724	HPF1
ENSG00000166123.14	619.71	-0.745183	0.315027	-2.36546	0.0180078	0.0837682	GPT2
ENSG00000160256.13	608.933	-0.355373	0.150245	-2.36529	0.0180162	0.0837901	SLX9
ENSG00000188312.14	583.258	-0.40275	0.170336	-2.36445	0.018057	0.0838176	CENPP
ENSG00000156171.15	1039.62	0.457678	0.193572	2.36438	0.0180602	0.0838176	DRAM2
ENSG00000273759.1	31.9961	0.692745	0.293012	2.36422	0.0180681	0.0838176	ENSG00000273759
ENSG00000020922.13	2604.15	-0.227494	0.0962244	-2.3642	0.0180691	0.0838176	MRE11
ENSG00000124201.15	9001.13	0.365245	0.154491	2.36419	0.0180698	0.0838176	ZNFX1
ENSG00000215007.3	21.8633	1.11637	0.472399	2.36319	0.0181184	0.0839492	DNAJA1P3
ENSG00000289100.1	57.1819	0.511262	0.216352	2.36311	0.0181224	0.0839492	ENSG00000289100
ENSG00000130770.18	8501.03	-0.326513	0.138175	-2.36304	0.0181259	0.0839492	ATP5IF1
ENSG00000106105.15	9354.74	-0.287344	0.121601	-2.363	0.0181274	0.0839492	GARS1
ENSG00000236832.1	2.92411	5.24598	2.22009	2.36296	0.0181298	0.0839492	CBY1P1
ENSG00000281005.1	76.0656	0.808983	0.342367	2.36291	0.0181321	0.0839492	LINC00921
ENSG00000214517.10	1900.61	-0.357127	0.151141	-2.36287	0.0181339	0.0839492	PPME1
ENSG00000117174.11	1838.27	0.309266	0.130888	2.36283	0.018136	0.0839492	ZNHIT6
ENSG00000102189.17	5344.02	0.414728	0.175577	2.36209	0.0181723	0.0840417	EEA1
ENSG00000111196.10	1106.44	-0.464571	0.196745	-2.36129	0.0182115	0.0841353	MAGOHB
ENSG00000278311.5	3070.43	0.260488	0.110331	2.36097	0.0182271	0.0841821	GGNBP2
ENSG00000080824.19	83769.3	-0.360212	0.152585	-2.36073	0.0182392	0.0842138	HSP90AA1
ENSG00000147155.11	1369.51	-0.310529	0.131566	-2.36025	0.0182624	0.0842825	EBP
ENSG00000160392.14	645.798	-0.308275	0.130621	-2.36008	0.0182709	0.0842893	C19orf47
ENSG00000236287.8	1389.37	0.257249	0.109009	2.35989	0.0182802	0.0842893	ZBED5
ENSG00000128609.16	1912.2	-0.235983	0.100003	-2.35975	0.018287	0.0842959	NDUFA5
ENSG00000134297.7	117.718	0.401594	0.170211	2.35939	0.0183048	0.0843509	PLEKHA8P1
ENSG00000270149.5	127.407	1.04031	0.440937	2.35931	0.0183089	0.0843509	ENSG00000270149
ENSG00000108352.13	106.922	-0.565301	0.239606	-2.35929	0.0183098	0.0843509	RAPGEFL1
ENSG00000013810.21	6759.64	-0.350479	0.148602	-2.35851	0.0183484	0.084472	TACC3
ENSG00000278705.3	2085.12	-0.530173	0.224799	-2.35843	0.0183525	0.084472	H4C2
ENSG00000035681.9	2075.84	0.252424	0.107039	2.35825	0.0183614	0.0844912	NSMAF
ENSG00000223960.8	1209.45	-0.353647	0.150006	-2.35756	0.0183956	0.0845701	CHROMR
ENSG00000121064.13	1216.64	-0.325454	0.138066	-2.35723	0.0184118	0.0846322	SCPEP1
ENSG00000147123.12	1330.71	-0.317756	0.134804	-2.35716	0.0184152	0.084635	NDUFB11
ENSG00000117614.10	3643.17	0.436636	0.18526	2.35688	0.0184291	0.0846741	SYF2
ENSG00000003756.17	9570.3	0.373666	0.158553	2.35673	0.0184366	0.0846902	RBM5
ENSG00000232540.1	1.93027	4.64071	1.9696	2.35617	0.0184643	0.0847979	RPL36P19
ENSG00000169100.14	6705.13	0.304888	0.129425	2.3557	0.0184877	0.084893	SLC25A6
ENSG00000049769.14	342.661	0.542833	0.230491	2.35512	0.018517	0.0849786	PPP1R3F
ENSG00000125901.6	826.285	-0.388479	0.164956	-2.35504	0.0185206	0.0849811	MRPS26
ENSG00000087074.8	9211.21	0.681723	0.289537	2.35453	0.0185463	0.0850612	PPP1R15A
ENSG00000196781.16	160.992	-1.34826	0.572642	-2.35445	0.0185499	0.0850652	TLE1
ENSG00000278600.1	240.045	0.339811	0.144339	2.35426	0.0185599	0.0850983	ENSG00000278600
ENSG00000138326.21	14009.2	0.295328	0.125459	2.35397	0.018574	0.0851129	RPS24
ENSG00000279554.1	37.1305	0.629949	0.267652	2.35362	0.0185918	0.0851568	ENSG00000279554
ENSG00000213809.9	159.805	-2.49891	1.06188	-2.3533	0.0186076	0.0852037	KLRK1
ENSG00000146733.14	965.805	-0.393242	0.167128	-2.35294	0.0186254	0.0852603	PSPH
ENSG00000116288.13	3896.84	-0.236338	0.100455	-2.35267	0.0186392	0.0853108	PARK7
ENSG00000133247.14	248.433	-0.461556	0.196209	-2.35237	0.0186541	0.0853546	KMT5C
ENSG00000175711.9	242.978	0.529618	0.225142	2.35237	0.0186543	0.0853546	B3GNTL1
ENSG00000258469.1	64.2918	0.813902	0.346012	2.35224	0.0186609	0.0853662	CHMP4BP1
ENSG00000184470.21	394.568	-0.362388	0.154072	-2.35207	0.0186694	0.0853662	TXNRD2
ENSG00000286753.2	61.8387	0.509993	0.216831	2.35203	0.0186714	0.0853662	ENSG00000286753
ENSG00000241506.1	76.4318	-0.471888	0.200701	-2.35119	0.0187133	0.0854733	PSMC1P1
ENSG00000174547.13	1281.55	-0.387873	0.164995	-2.35081	0.0187327	0.0855115	MRPL11
ENSG00000135052.16	266.884	-1.14668	0.487983	-2.34983	0.0187819	0.0856688	GOLM1
ENSG00000235101.1	51.8756	0.809681	0.34458	2.34976	0.0187855	0.0856688	SETP9
ENSG00000135045.7	509.324	-0.374384	0.15933	-2.34975	0.0187863	0.0856688	C9orf40
ENSG00000107745.20	902.494	-0.271064	0.115372	-2.34948	0.0187998	0.0856803	MICU1
ENSG00000242853.3	3.81672	-1.56258	0.665075	-2.34947	0.0188001	0.0856803	RN7SL749P
ENSG00000164823.11	1444.23	0.3776	0.160727	2.34932	0.0188079	0.0857034	OSGIN2
ENSG00000143248.13	78.1481	-0.702319	0.299066	-2.34838	0.0188555	0.0858518	RGS5
ENSG00000103415.12	1213.29	-0.195662	0.083318	-2.34837	0.0188557	0.0858518	HMOX2
ENSG00000181751.10	462.053	-0.445619	0.189763	-2.34829	0.0188596	0.0858518	MACIR
ENSG00000243508.1	20.4289	0.903022	0.384551	2.34825	0.0188618	0.0858518	DNAJB6P7
ENSG00000165898.14	369.143	-0.326858	0.139245	-2.34735	0.0189075	0.0859929	ISCA2
ENSG00000159433.12	2569.33	0.44018	0.187623	2.34608	0.0189719	0.0862228	STARD9
ENSG00000170854.18	1382.21	-0.220436	0.0939943	-2.3452	0.0190167	0.0863886	RIOX2
ENSG00000108187.16	85.3885	0.629076	0.26837	2.34406	0.0190752	0.0865221	PBLD
ENSG00000077312.9	3064.68	-0.287929	0.122857	-2.3436	0.0190987	0.0865832	SNRPA
ENSG00000179958.10	709.737	-0.472112	0.201514	-2.34282	0.0191385	0.0867005	DCTPP1
ENSG00000172663.9	468.827	-0.385591	0.164593	-2.3427	0.0191448	0.0867066	TMEM134
ENSG00000167792.13	4218.67	-0.242237	0.103434	-2.34194	0.0191839	0.0868045	NDUFV1
ENSG00000100100.13	231.149	0.700902	0.299318	2.34166	0.0191981	0.086831	PIK3IP1
ENSG00000164442.10	646.155	-0.667165	0.284933	-2.34148	0.0192074	0.0868486	CITED2
ENSG00000145819.18	1261.35	0.553694	0.236525	2.34095	0.0192346	0.0869294	ARHGAP26
ENSG00000157193.18	2373.06	-0.382864	0.163583	-2.34048	0.019259	0.0869519	LRP8
ENSG00000143543.15	4388.08	-0.262794	0.112292	-2.34028	0.0192694	0.0869519	JTB
ENSG00000144815.17	1653.11	-0.567456	0.242495	-2.34007	0.01928	0.0869689	NXPE3
ENSG00000171988.20	6993.68	0.317729	0.135792	2.33982	0.0192931	0.0869689	JMJD1C
ENSG00000279765.3	581.709	0.510356	0.218176	2.33919	0.0193254	0.0870387	ENSG00000279765
ENSG00000185480.12	702.046	-0.475195	0.203161	-2.33901	0.0193349	0.0870578	PARPBP
ENSG00000170430.10	467.457	-0.491864	0.210304	-2.33883	0.0193444	0.0870862	MGMT
ENSG00000122952.17	3095.53	-0.387926	0.165878	-2.33863	0.0193548	0.0871203	ZWINT
ENSG00000108799.13	1534.81	0.379615	0.162334	2.33848	0.0193624	0.0871295	EZH1
ENSG00000160404.18	371.674	-0.385622	0.164919	-2.33825	0.0193745	0.0871585	TOR2A
ENSG00000136699.20	3303.13	-0.238572	0.102033	-2.33817	0.0193783	0.0871594	SMPD4
ENSG00000065491.8	794.396	0.285315	0.122038	2.33792	0.0193914	0.0871594	TBC1D22B
ENSG00000255112.3	832.191	0.245103	0.104838	2.33792	0.0193915	0.0871594	CHMP1B
ENSG00000259343.8	110.707	-0.780645	0.334085	-2.33667	0.0194565	0.0873748	TMC3-AS1
ENSG00000211950.2	375.707	-2.48914	1.06526	-2.33666	0.019457	0.0873748	IGHV1-24
ENSG00000182718.18	3497.53	-0.508785	0.217744	-2.33662	0.0194592	0.0873748	ANXA2
ENSG00000162692.12	539.506	-1.9147	0.819515	-2.33638	0.0194716	0.0874052	VCAM1
ENSG00000116096.6	82.6268	-0.600893	0.25721	-2.33619	0.0194812	0.0874356	SPR
ENSG00000172534.14	14799.6	-0.34581	0.148031	-2.33607	0.0194877	0.0874522	HCFC1
ENSG00000111684.11	538.889	-0.294049	0.125905	-2.33548	0.0195184	0.0875015	LPCAT3
ENSG00000090612.22	1222.06	0.302292	0.129462	2.33499	0.0195439	0.0875904	ZNF268
ENSG00000248430.1	2.22857	4.25602	1.82306	2.33454	0.0195673	0.0876072	HMGB3P16
ENSG00000076382.17	4935.21	-0.388946	0.166613	-2.33442	0.0195738	0.0876072	SPAG5
ENSG00000122008.15	2222.2	0.288776	0.123704	2.33442	0.0195738	0.0876072	POLK
ENSG00000173575.22	13150.9	0.453138	0.194132	2.33418	0.0195863	0.0876072	CHD2
ENSG00000137628.18	1863.45	0.624326	0.267473	2.33416	0.0195871	0.0876072	DDX60
ENSG00000188243.14	1220.26	0.390838	0.167443	2.33415	0.0195878	0.0876072	COMMD6
ENSG00000187860.11	121.821	0.383476	0.164307	2.3339	0.0196012	0.0876443	CCDC157
ENSG00000105223.20	1514.16	-0.392717	0.168273	-2.33382	0.0196054	0.0876506	PLD3
ENSG00000123689.6	464.609	-1.44061	0.617318	-2.33366	0.0196133	0.0876573	G0S2
ENSG00000183508.5	3219.75	-1.16374	0.498708	-2.33351	0.0196215	0.0876573	TENT5C
ENSG00000104522.16	939.117	-0.339545	0.145515	-2.33341	0.0196267	0.0876573	GFUS
ENSG00000241319.1	8.73566	1.24281	0.532647	2.33327	0.0196341	0.0876778	SETP6
ENSG00000243927.6	2819.22	-0.377721	0.161889	-2.33321	0.0196374	0.0876799	MRPS6
ENSG00000280388.1	112.162	0.42253	0.181112	2.33298	0.0196492	0.0877074	ENSG00000280388
ENSG00000131507.11	584.952	-0.753765	0.323099	-2.33292	0.0196524	0.0877089	NDFIP1
ENSG00000278963.1	104.946	0.423359	0.181498	2.33258	0.0196703	0.0877635	ENSG00000278963
ENSG00000054267.22	6232.66	0.379185	0.162578	2.33232	0.0196836	0.0877979	ARID4B
ENSG00000099800.8	1959.88	-0.387741	0.166268	-2.33202	0.0196996	0.087811	TIMM13
ENSG00000172936.16	2122.47	0.401142	0.172063	2.33137	0.0197338	0.0878858	MYD88
ENSG00000110002.16	131.756	-1.01139	0.43397	-2.33055	0.0197772	0.0880382	VWA5A
ENSG00000160710.18	28925.1	0.237786	0.102045	2.33021	0.0197951	0.0880798	ADAR
ENSG00000225183.1	1.23088	2.40987	1.03444	2.32964	0.0198254	NA	ENSG00000225183
ENSG00000183569.18	32.5247	0.988581	0.424431	2.32919	0.019849	0.0882149	SERHL2
ENSG00000140057.9	56.3604	0.957942	0.411345	2.3288	0.0198695	0.0882546	AK7
ENSG00000229994.1	187.549	0.379851	0.163111	2.32878	0.0198706	0.0882546	RPL5P4
ENSG00000285816.1	76.1936	2.25355	0.968046	2.32794	0.0199152	0.088424	ENSG00000285816
ENSG00000161956.13	1807.94	-0.245811	0.105615	-2.32743	0.0199422	0.0885311	SENP3
ENSG00000141179.14	740.001	0.667903	0.287016	2.32706	0.019962	0.0885683	PCTP
ENSG00000127870.17	4172.82	0.291519	0.125285	2.32685	0.0199733	0.0885715	RNF6
ENSG00000096070.19	1858.71	-0.395034	0.169823	-2.32615	0.0200107	0.088682	BRPF3
ENSG00000178896.9	449.392	-0.338451	0.1455	-2.32613	0.0200118	0.088682	EXOSC4
ENSG00000198931.11	1389.58	-0.323029	0.138872	-2.3261	0.0200134	0.088682	APRT
ENSG00000162636.16	1056.51	-0.738437	0.317468	-2.32602	0.0200174	0.0886875	FAM102B
ENSG00000198722.15	445.246	-1.19066	0.51193	-2.32583	0.0200276	0.0886954	UNC13B
ENSG00000144026.13	609.279	0.36311	0.156121	2.32583	0.0200278	0.0886954	ZNF514
ENSG00000086730.17	4542.1	0.291333	0.125288	2.32531	0.0200555	0.0887545	LAT2
ENSG00000093217.11	140.189	-0.632111	0.271885	-2.32492	0.0200763	0.0888088	XYLB
ENSG00000124784.9	1982.27	0.263285	0.113271	2.32437	0.0201057	0.0889167	RIOK1
ENSG00000249572.2	66.1874	0.658582	0.283368	2.32412	0.0201189	0.0889536	TARS1-DT
ENSG00000088812.18	1108.2	-0.241791	0.104037	-2.32409	0.0201205	0.0889536	ATRN
ENSG00000177054.14	569.705	0.349357	0.150385	2.32309	0.0201745	0.0890655	ZDHHC13
ENSG00000006744.19	3902.29	-0.216045	0.0930043	-2.32296	0.0201813	0.0890825	ELAC2
ENSG00000123146.20	3779.09	-0.296838	0.127792	-2.32283	0.0201885	0.0891016	ADGRE5
ENSG00000287151.1	135.581	0.580913	0.250101	2.32271	0.0201947	0.0891163	C2orf27A
ENSG00000129195.16	168.487	0.844022	0.363533	2.32172	0.020248	0.089326	PIMREG
ENSG00000136048.14	2681.73	0.484429	0.208668	2.32153	0.0202584	0.0893593	DRAM1
ENSG00000160209.19	4400.39	-0.268794	0.11579	-2.32139	0.020266	0.0893691	PDXK
ENSG00000011114.15	2250.22	0.323873	0.13952	2.32134	0.0202684	0.0893691	BTBD7
ENSG00000178295.15	2591.15	0.268004	0.115453	2.32133	0.0202692	0.0893691	GEN1
ENSG00000068120.15	2088.26	-0.300865	0.12963	-2.32095	0.0202895	0.089433	COASY
ENSG00000204227.5	579.344	-0.298184	0.128506	-2.32039	0.0203197	0.0895027	RING1
ENSG00000177479.20	3344.06	-0.254148	0.109543	-2.32009	0.0203361	0.0895074	ARIH2
ENSG00000092853.14	4998.48	-0.431887	0.186153	-2.32007	0.0203373	0.0895074	CLSPN
ENSG00000224184.6	91.0913	1.05829	0.456152	2.32005	0.0203381	0.0895074	MIR3681HG
ENSG00000171291.9	279.925	0.681094	0.293582	2.31994	0.0203439	0.0895074	ZNF439
ENSG00000115687.14	2766.81	-0.47142	0.203225	-2.3197	0.0203573	0.0895408	PASK
ENSG00000250011.1	302.282	0.686313	0.295958	2.31895	0.0203976	0.0896843	HMGB1P3
ENSG00000176533.13	646.516	0.507765	0.218965	2.31893	0.0203986	0.0896843	GNG7
ENSG00000177628.16	798.867	-0.324187	0.139825	-2.31852	0.0204212	0.0897454	GBA
ENSG00000196511.15	207.062	-0.470834	0.203121	-2.318	0.0204491	0.0898121	TPK1
ENSG00000040633.13	1485.65	0.26184	0.112967	2.31784	0.0204579	0.0898177	PHF23
ENSG00000248302.3	9.85177	1.7282	0.745761	2.31737	0.0204837	0.0898931	BNIP3P41
ENSG00000231113.2	33.9436	0.784441	0.338596	2.31675	0.0205176	0.0900161	ENSG00000231113
ENSG00000159131.17	4293.68	-0.292786	0.126393	-2.31648	0.0205321	0.0900543	GART
ENSG00000140265.14	2133.48	0.248809	0.107422	2.31618	0.0205483	0.0900678	ZSCAN29
ENSG00000213928.9	3383.47	0.32081	0.13851	2.31616	0.0205497	0.0900678	IRF9
ENSG00000106399.11	759.375	-0.266092	0.114897	-2.31592	0.0205624	0.0901111	RPA3
ENSG00000213390.11	1705.54	-0.238387	0.102989	-2.31468	0.0206306	0.0902997	ARHGAP19
ENSG00000123358.20	466.409	1.06571	0.460418	2.31466	0.0206314	0.0902997	NR4A1
ENSG00000169519.21	688.125	-0.250653	0.10829	-2.31466	0.0206317	0.0902997	METTL15
ENSG00000091073.20	976.213	0.227105	0.0981191	2.31459	0.0206354	0.0903033	DTX2
ENSG00000135387.21	16223.9	-0.194837	0.0841821	-2.31447	0.0206422	0.0903072	CAPRIN1
ENSG00000082269.17	859.79	-0.304127	0.131408	-2.31437	0.0206475	0.090318	FAM135A
ENSG00000100347.15	1804.48	-0.275969	0.119261	-2.31399	0.0206685	0.0903723	SAMM50
ENSG00000116237.16	1736.52	-0.344648	0.148944	-2.31394	0.0206708	0.0903723	ICMT
ENSG00000213782.7	2395.37	0.248572	0.107431	2.31378	0.0206796	0.0903944	DDX47
ENSG00000146834.15	1696.44	0.26474	0.114436	2.31343	0.020699	0.0904409	MEPCE
ENSG00000164037.17	21.088	0.754146	0.326029	2.31313	0.0207157	0.0904759	SLC9B1
ENSG00000116539.14	8112.05	0.282831	0.122287	2.31285	0.0207309	0.0904911	ASH1L
ENSG00000175602.4	1146.27	-0.393832	0.170317	-2.31235	0.0207582	0.0905406	CCDC85B
ENSG00000188620.11	429.795	1.92657	0.833173	2.31233	0.0207594	0.0905406	HMX3
ENSG00000111145.8	655.864	-0.77254	0.334137	-2.31204	0.0207753	0.0905449	ELK3
ENSG00000168421.13	1800.92	0.335045	0.144964	2.31123	0.0208204	0.0906868	RHOH
ENSG00000101843.19	752.092	-0.236762	0.102452	-2.31095	0.0208354	0.0907139	PSMD10
ENSG00000285679.2	38.6527	0.636757	0.275543	2.31092	0.0208372	0.0907139	ENSG00000285679
ENSG00000138688.17	5413.78	0.512435	0.221745	2.31092	0.0208375	0.0907139	KIAA1109
ENSG00000137101.14	417.157	0.788289	0.341146	2.31071	0.0208489	0.0907391	CD72
ENSG00000148835.12	623.325	-0.244605	0.105873	-2.31037	0.0208678	0.0907567	TAF5
ENSG00000126217.21	66.3499	2.0983	0.908684	2.30916	0.0209347	0.0909604	MCF2L
ENSG00000100142.16	490.592	-0.35496	0.153722	-2.3091	0.0209381	0.0909604	POLR2F
ENSG00000175376.9	1123.63	-0.179316	0.0776712	-2.30866	0.0209624	0.0910407	EIF1AD
ENSG00000121931.16	1454.22	0.477404	0.206822	2.30828	0.0209836	0.0910943	LRIF1
ENSG00000241258.7	1723.52	0.236166	0.102319	2.30813	0.0209918	0.0911043	CRCP
ENSG00000073150.14	147.976	-0.870194	0.377074	-2.30776	0.0210127	0.0911697	PANX2
ENSG00000168813.17	2665.49	0.208217	0.0902453	2.30723	0.0210419	0.0912658	ZNF507
ENSG00000119328.12	219.6	-0.332273	0.144016	-2.3072	0.0210437	0.0912658	ABITRAM
ENSG00000104408.11	10022.5	0.285547	0.123785	2.30679	0.0210666	0.0913267	EIF3E
ENSG00000115540.15	547.401	-0.348404	0.151042	-2.30667	0.0210733	0.0913431	MOB4
ENSG00000289015.1	44.2331	0.518294	0.22482	2.30537	0.0211457	0.0915036	ENSG00000289015
ENSG00000145220.14	2252.8	-0.341909	0.148362	-2.30456	0.0211913	0.0916546	LYAR
ENSG00000115457.10	54.4891	1.99438	0.865677	2.30384	0.0212316	0.0917556	IGFBP2
ENSG00000230185.6	45.8947	-0.65928	0.28617	-2.30381	0.0212335	0.0917556	HSDL2-AS1
ENSG00000143862.8	761.657	0.276225	0.119952	2.30281	0.0212897	0.0919215	ARL8A
ENSG00000073969.18	2286.6	-0.339443	0.147471	-2.30176	0.0213486	0.0921115	NSF
ENSG00000163376.11	1242.93	0.677444	0.294326	2.30168	0.0213533	0.092119	KBTBD8
ENSG00000118496.5	1492.96	0.34723	0.150872	2.30148	0.0213643	0.0921409	FBXO30
ENSG00000112039.6	260.357	-0.384632	0.16719	-2.30056	0.0214165	0.0923404	FANCE
ENSG00000241343.10	16898.1	0.371334	0.161466	2.29976	0.0214616	0.092509	RPL36A
ENSG00000155906.20	586.303	-0.199273	0.0866869	-2.29877	0.0215181	0.0926762	RMND1
ENSG00000159023.22	3456.35	-0.302259	0.131534	-2.29796	0.0215643	0.0927327	EPB41
ENSG00000143110.12	50.2612	1.3257	0.577006	2.29755	0.0215875	0.0927615	C1orf162
ENSG00000173436.15	879.244	-0.277906	0.120968	-2.29735	0.0215991	0.0927795	MICOS10
ENSG00000118007.13	3321.72	-0.268465	0.116869	-2.29714	0.0216108	0.0928086	STAG1
ENSG00000142684.9	751.324	-0.229021	0.0997009	-2.29708	0.021614	0.0928086	ZNF593
ENSG00000213614.11	2183.95	0.280187	0.121982	2.29696	0.0216208	0.0928086	HEXA
ENSG00000104290.11	867.887	0.569933	0.248158	2.29665	0.0216387	0.0928596	FZD3
ENSG00000108702.4	80.864	-2.41404	1.05115	-2.29657	0.021643	0.0928654	CCL1
ENSG00000104140.7	215.722	1.10231	0.480026	2.29636	0.0216555	0.0929059	RHOV
ENSG00000251634.2	123.573	0.909632	0.396177	2.29603	0.0216744	0.0929486	NAIPP4
ENSG00000204623.10	473.508	0.399733	0.174102	2.29597	0.0216774	0.0929486	ZNRD1ASP
ENSG00000125319.15	415.141	-0.286742	0.124905	-2.29567	0.0216947	0.0929969	HROB
ENSG00000107897.20	1168.37	-0.166129	0.0723693	-2.29557	0.0217005	0.093009	ACBD5
ENSG00000246982.7	26.7912	0.800799	0.348979	2.29469	0.0217508	0.0931729	BRPF3-AS1
ENSG00000051180.17	854.007	-0.382696	0.166782	-2.29459	0.0217566	0.093185	RAD51
ENSG00000102870.6	495.804	0.724409	0.315811	2.29381	0.0218015	0.0933213	ZNF629
ENSG00000124785.9	31.9909	1.23063	0.536519	2.29374	0.0218055	0.0933213	NRN1
ENSG00000050730.16	383.882	-1.40774	0.613797	-2.2935	0.0218193	0.0933504	TNIP3
ENSG00000112773.16	574.482	-0.954694	0.416349	-2.29301	0.0218473	0.0934413	TENT5A
ENSG00000095906.17	1006.71	-0.354201	0.15453	-2.29212	0.0218987	0.093561	NUBP2
ENSG00000224078.15	2625.54	0.428715	0.187062	2.29184	0.0219149	0.0936176	SNHG14
ENSG00000110237.5	465.302	-0.888687	0.387853	-2.2913	0.021946	0.0936989	ARHGEF17
ENSG00000173276.14	2419.11	0.348936	0.152315	2.29088	0.0219704	0.093776	ZBTB21
ENSG00000168591.16	532.092	0.264729	0.11556	2.29083	0.0219732	0.093776	TMUB2
ENSG00000156711.17	344.751	-0.667674	0.291513	-2.29037	0.0219996	0.09385	MAPK13
ENSG00000183160.9	43.7963	1.57721	0.688771	2.28989	0.0220277	0.0939183	TMEM119
ENSG00000269069.1	63.9795	0.631271	0.275715	2.28958	0.0220456	0.0939818	ENSG00000269069
ENSG00000213467.4	7.14726	2.24486	0.980538	2.28942	0.0220552	0.0939947	HMGB1P37
ENSG00000149636.16	710.883	-0.303592	0.132612	-2.28933	0.02206	0.0939947	DSN1
ENSG00000108826.16	833.381	-0.284014	0.124076	-2.28902	0.022078	0.0940551	MRPL27
ENSG00000232176.1	21.2114	0.884018	0.386288	2.28849	0.0221088	0.0941477	ENSG00000232176
ENSG00000106089.12	66.297	0.670761	0.29314	2.2882	0.0221261	0.0941954	STX1A
ENSG00000175387.16	3747.27	0.205495	0.0898193	2.28787	0.022145	0.0942072	SMAD2
ENSG00000213453.3	47.7462	0.575906	0.251739	2.28772	0.0221541	0.0942072	FTH1P3
ENSG00000214655.11	2989.25	0.298003	0.130266	2.28766	0.0221575	0.0942072	ZSWIM8
ENSG00000204070.10	838.688	0.332135	0.145187	2.28763	0.0221589	0.0942072	SYS1
ENSG00000018189.13	1327.89	0.577292	0.252362	2.28756	0.0221634	0.0942072	RUFY3
ENSG00000071205.12	2006.39	0.6641	0.290317	2.2875	0.0221664	0.0942072	ARHGAP10
ENSG00000270061.1	3.83203	1.77596	0.77638	2.28748	0.0221677	0.0942072	ENSG00000270061
ENSG00000165115.15	288.243	0.549736	0.240336	2.28736	0.0221747	0.0942072	KIF27
ENSG00000101868.13	2456.42	-0.319131	0.139522	-2.28731	0.0221779	0.0942072	POLA1
ENSG00000014138.9	2000.78	-0.431404	0.188618	-2.28719	0.0221849	0.0942113	POLA2
ENSG00000204301.6	70.9539	0.660979	0.289006	2.28708	0.0221911	0.0942136	NOTCH4
ENSG00000100297.16	7268.91	-0.416751	0.182235	-2.28689	0.0222022	0.0942477	MCM5
ENSG00000274512.6	913.204	0.643551	0.281438	2.28665	0.022216	0.0942766	TBC1D3L
ENSG00000001497.18	3229.97	-0.27229	0.119082	-2.28658	0.0222204	0.0942766	LAS1L
ENSG00000198034.11	50681.7	0.231272	0.101167	2.28603	0.0222522	0.0943491	RPS4X
ENSG00000204839.9	108.056	0.819239	0.358389	2.28589	0.0222605	0.094366	MROH6
ENSG00000149781.13	5756.76	-0.291811	0.127777	-2.28376	0.0223859	0.0947553	FERMT3
ENSG00000079246.16	20547.6	-0.24394	0.10684	-2.28322	0.0224173	0.0948236	XRCC5
ENSG00000130940.15	1003.48	0.765009	0.335134	2.28269	0.0224485	0.0949294	CASZ1
ENSG00000138780.15	688.455	-0.342084	0.14989	-2.28224	0.0224754	0.0950186	GSTCD
ENSG00000196437.12	309.667	0.386319	0.16928	2.28213	0.0224818	0.0950186	ZNF569
ENSG00000048828.17	7766.31	-0.250277	0.109738	-2.28068	0.0225676	0.0953054	FAM120A
ENSG00000211945.2	4137.7	-2.98396	1.30846	-2.28052	0.022577	0.0953299	IGHV1-18
ENSG00000145293.17	1499.4	-0.250619	0.10992	-2.28001	0.0226074	0.0954062	ENOPH1
ENSG00000107862.7	8301.5	-0.283954	0.124546	-2.27992	0.0226126	0.0954154	GBF1
ENSG00000133392.18	194.325	1.18416	0.519501	2.27943	0.0226417	0.0954646	MYH11
ENSG00000083520.15	4884.24	0.220909	0.0969376	2.27888	0.0226741	0.0955573	DIS3
ENSG00000186272.13	367.506	0.313877	0.137818	2.27748	0.0227577	0.0958712	ZNF17
ENSG00000124140.15	13.9139	1.60262	0.703775	2.27717	0.022776	0.0959293	SLC12A5
ENSG00000033627.17	2835.86	0.315754	0.13873	2.27603	0.022844	0.0961431	ATP6V0A1
ENSG00000136159.4	468.449	-0.298505	0.131187	-2.27541	0.0228813	0.0962424	NUDT15
ENSG00000164330.17	1726.97	0.514548	0.226154	2.27521	0.0228932	0.0962586	EBF1
ENSG00000120725.13	1608.11	-0.334489	0.147029	-2.27499	0.0229065	0.0963019	SIL1
ENSG00000013306.16	2013	-0.343077	0.150812	-2.27487	0.0229138	0.0963195	SLC25A39
ENSG00000067225.20	74987.7	-0.322696	0.141878	-2.27446	0.0229382	0.0963827	PKM
ENSG00000179388.9	707.522	1.05233	0.46271	2.27428	0.022949	0.0964151	EGR3
ENSG00000109475.17	10890.2	0.312363	0.137399	2.2734	0.0230022	0.0965731	RPL34
ENSG00000176809.11	220.45	0.579901	0.255098	2.27325	0.0230113	0.0965985	LRRC37A3
ENSG00000167562.14	683.375	0.32624	0.143518	2.27317	0.0230159	0.0966045	ZNF701
ENSG00000116754.14	11714.3	0.371129	0.163272	2.27307	0.0230218	0.0966132	SRSF11
ENSG00000280411.1	2978.98	-2.24612	0.988182	-2.27298	0.0230273	0.0966132	IGHV1-69D
ENSG00000090104.12	7607.09	0.743228	0.327027	2.27268	0.0230455	0.0966504	RGS1
ENSG00000243063.1	6.36516	-2.39196	1.05274	-2.27213	0.0230786	0.0967239	IGKV3-7
ENSG00000102780.17	2261.83	0.332601	0.146408	2.27174	0.023102	0.0967944	DGKH
ENSG00000085999.13	935.887	-0.410369	0.180644	-2.2717	0.0231048	0.0967944	RAD54L
ENSG00000137207.12	1137.87	-0.272307	0.119874	-2.2716	0.0231104	0.0968046	YIPF3
ENSG00000121577.14	77.1934	0.552248	0.243167	2.27107	0.0231428	0.0969012	POPDC2
ENSG00000228526.7	1109.09	0.389244	0.171409	2.27085	0.0231559	0.0969296	MIR34AHG
ENSG00000141551.15	3371.46	0.195651	0.0861683	2.27057	0.0231729	0.0969687	CSNK1D
ENSG00000136930.13	1787.85	-0.206592	0.0910051	-2.27012	0.0232006	0.0970514	PSMB7
ENSG00000158517.16	8188.95	-0.466055	0.205319	-2.26991	0.0232131	0.0970905	NCF1
ENSG00000167799.10	91.9815	-0.479144	0.211095	-2.2698	0.0232195	0.0971045	NUDT8
ENSG00000086062.13	5615.62	0.412812	0.181876	2.26975	0.023223	0.097106	B4GALT1
ENSG00000187621.15	150.31	0.995734	0.438728	2.26959	0.0232324	0.0971085	TCL6
ENSG00000160208.13	5027.06	-0.241924	0.106607	-2.26931	0.0232497	0.097152	RRP1B
ENSG00000104267.10	103.01	-1.09935	0.484489	-2.26909	0.0232631	0.0971843	CA2
ENSG00000064199.7	125.704	-0.551821	0.243226	-2.26876	0.0232832	0.0972397	SPA17
ENSG00000052841.15	3250.22	0.352391	0.155328	2.26869	0.023287	0.0972424	TTC17
ENSG00000217128.13	2379.63	0.40884	0.180276	2.26786	0.0233378	0.0973759	FNIP1
ENSG00000029725.17	9128.14	0.469451	0.207022	2.26764	0.0233511	0.0974181	RABEP1
ENSG00000154305.18	5334.05	-0.296855	0.130927	-2.26734	0.0233694	0.0974553	MIA3
ENSG00000128203.7	562.717	-0.334313	0.147458	-2.26716	0.0233802	0.0974609	ASPHD2
ENSG00000006118.15	219.099	0.579171	0.255513	2.2667	0.0234085	0.097512	TMEM132A
ENSG00000072694.22	1405.26	0.590236	0.260399	2.26666	0.0234113	0.097512	FCGR2B
ENSG00000105499.14	179.15	0.713805	0.314925	2.26659	0.0234155	0.0975147	PLA2G4C
ENSG00000168701.19	618.471	-0.313371	0.138261	-2.26651	0.0234199	0.0975147	TMEM208
ENSG00000282886.1	14.2155	-0.822971	0.363107	-2.26647	0.0234226	0.0975147	PTMAP12
ENSG00000250479.9	1799.4	-0.477803	0.210818	-2.26642	0.0234257	0.0975147	CHCHD10
ENSG00000110395.7	3509.41	0.242453	0.106979	2.26636	0.0234294	0.0975147	CBL
ENSG00000164951.16	496.037	0.383831	0.169362	2.26634	0.0234308	0.0975147	PDP1
ENSG00000107833.10	597.164	-0.349171	0.154109	-2.26575	0.0234668	0.097625	NPM3
ENSG00000173465.8	557.167	-0.467832	0.206526	-2.26524	0.023498	0.0976892	ZNRD2
ENSG00000132953.18	2615.06	-0.18962	0.0837288	-2.2647	0.0235313	0.0977437	XPO4
ENSG00000178607.17	1955.38	-0.424278	0.187351	-2.26462	0.0235363	0.0977437	ERN1
ENSG00000159593.15	1774.88	-0.289438	0.127816	-2.26449	0.023544	0.0977499	NAE1
ENSG00000134186.12	6258.79	0.256236	0.113173	2.26411	0.0235671	0.0978062	PRPF38B
ENSG00000245534.7	57.0717	-0.560399	0.247572	-2.26357	0.0236003	0.0979178	RORA-AS1
ENSG00000074695.6	11956.7	-0.384444	0.169846	-2.26349	0.0236053	0.0979254	LMAN1
ENSG00000146731.11	9301.32	-0.282121	0.124677	-2.26281	0.0236472	0.0980268	CCT6A
ENSG00000125656.11	1543.64	-0.311605	0.137708	-2.26279	0.0236487	0.0980268	CLPP
ENSG00000175893.12	1507.67	0.28032	0.123888	2.2627	0.0236544	0.0980375	ZDHHC21
ENSG00000251194.2	15.9544	1.15844	0.512	2.26258	0.0236618	0.098055	ENSG00000251194
ENSG00000138621.12	694.188	0.361493	0.159829	2.26174	0.0237133	0.098216	PPCDC
ENSG00000011275.19	3475.4	0.153308	0.0677872	2.2616	0.0237221	0.0982261	RNF216
ENSG00000143179.16	1611.15	-0.403766	0.178539	-2.2615	0.0237282	0.0982334	UCK2
ENSG00000163931.17	6936.33	-0.322581	0.142661	-2.26116	0.0237492	0.0982846	TKT
ENSG00000160593.19	284.563	-1.12658	0.498252	-2.26107	0.023755	0.0982846	JAML
ENSG00000115998.8	475.082	0.260842	0.115363	2.26107	0.0237552	0.0982846	C2orf42
ENSG00000196550.11	244.796	-0.42282	0.187011	-2.26093	0.0237634	0.0983052	FAM72A
ENSG00000165030.4	206.873	-0.797089	0.352586	-2.2607	0.023778	0.0983527	NFIL3
NC_007605.1_hhv4_EBNA-3A	1947.6	0.931505	0.412101	2.26038	0.0237977	0.0984209	hhv4_EBNA-3A
ENSG00000179406.9	539.537	0.469642	0.207778	2.26031	0.0238022	0.0984242	LINC00174
ENSG00000274576.2	70.1475	-2.79991	1.23886	-2.26008	0.0238162	0.0984242	IGHV2-70
ENSG00000169740.14	209.639	0.411731	0.182177	2.26006	0.0238175	0.0984242	ZNF32
ENSG00000254463.1	9.77433	1.15325	0.510303	2.25994	0.0238252	0.0984427	PPIAP41
ENSG00000259399.1	18.0082	-1.63459	0.723464	-2.2594	0.0238587	0.0985679	TGIF2-RAB5IF
ENSG00000023516.9	8007.5	0.486963	0.21556	2.25906	0.0238798	0.0986422	AKAP11
ENSG00000169683.8	864.551	-0.587837	0.260269	-2.25858	0.0239098	0.0987266	LRRC45
ENSG00000145649.8	123.195	-3.13275	1.3876	-2.25768	0.0239657	0.0989048	GZMA
ENSG00000157106.18	14201.7	0.33007	0.146212	2.25748	0.0239781	0.0989408	SMG1
ENSG00000124222.22	4686.03	0.452967	0.20066	2.25739	0.023984	0.0989408	STX16
ENSG00000198736.13	664.725	-0.523817	0.232057	-2.25727	0.0239909	0.0989562	MSRB1
ENSG00000101901.12	1206.71	0.232755	0.103131	2.25689	0.0240152	0.0990299	ALG13
ENSG00000170955.10	168.958	-1.51967	0.673453	-2.25653	0.0240376	0.0991038	CAVIN3
ENSG00000105514.8	828.817	-0.418926	0.185721	-2.25567	0.024091	0.0992153	RAB3D
ENSG00000142541.18	90162.6	0.333561	0.147881	2.25561	0.0240953	0.0992153	RPL13A
ENSG00000234389.1	38.281	1.49867	0.664452	2.25549	0.0241025	0.0992317	ENSG00000234389
ENSG00000162231.14	2476.77	0.159887	0.0709042	2.25498	0.0241348	0.0993169	NXF1
ENSG00000170989.10	1311.79	0.559115	0.247952	2.25493	0.0241376	0.0993169	S1PR1
ENSG00000267059.2	1285.68	-0.337953	0.149875	-2.25491	0.0241392	0.0993169	ENSG00000267059
ENSG00000023191.17	2473.19	-0.302032	0.133954	-2.25474	0.0241497	0.099347	RNH1
ENSG00000274536.8	81.0865	0.774722	0.34367	2.25426	0.0241799	0.0994183	MIR223HG
ENSG00000264343.7	383.797	-0.539911	0.239539	-2.25396	0.0241986	0.0994688	NOTCH2NLA
ENSG00000121486.12	1512.41	-0.264334	0.117315	-2.2532	0.0242464	0.0995729	TRMT1L
ENSG00000105778.20	2362.66	-0.254588	0.113016	-2.25267	0.0242797	0.0996834	AVL9
ENSG00000146872.19	2953.35	0.278962	0.123852	2.25238	0.0242985	0.099721	TLK2
ENSG00000066651.20	757.932	0.317763	0.141091	2.25219	0.0243101	0.0997444	TRMT11
ENSG00000103479.17	3706.82	0.223009	0.0990232	2.25209	0.0243166	0.0997444	RBL2
ENSG00000125726.11	2447.29	0.336352	0.149352	2.25208	0.0243171	0.0997444	CD70
ENSG00000197345.13	1020.86	-0.253864	0.112737	-2.25182	0.0243333	0.0997847	MRPL21
ENSG00000115825.11	3495.87	-0.450964	0.200279	-2.25168	0.0243425	0.0998091	PRKD3
ENSG00000160957.15	1510.79	-0.503888	0.223798	-2.25153	0.0243519	0.0998131	RECQL4
ENSG00000158234.13	334.687	-0.881353	0.391467	-2.25141	0.0243596	0.0998131	FAIM
ENSG00000184436.12	753.788	-0.274031	0.121746	-2.25085	0.0243951	0.0999131	THAP7
ENSG00000211965.4	348.257	-3.1986	1.42109	-2.25081	0.0243978	0.0999131	IGHV3-49
ENSG00000134324.12	2839.11	-0.568498	0.252579	-2.25077	0.0244001	0.0999131	LPIN1
ENSG00000247092.8	515.949	0.300241	0.13343	2.25019	0.0244372	0.100028	SNHG10
ENSG00000185905.4	778.878	-0.536348	0.238361	-2.25015	0.0244397	0.100028	C16orf54
ENSG00000088448.14	1694.98	0.268417	0.119295	2.25002	0.0244477	0.100042	ANKRD10
ENSG00000275318.1	67.1146	0.480272	0.213471	2.24983	0.0244599	0.100079	ENSG00000275318
ENSG00000143947.15	19928.9	0.278465	0.123807	2.24919	0.0245006	0.10021	RPS27A
ENSG00000120742.11	6744.67	-0.368399	0.163831	-2.24865	0.0245346	0.100294	SERP1
ENSG00000286481.2	85.319	-1.6114	0.716634	-2.24856	0.0245404	0.100294	ENSG00000286481
ENSG00000151287.17	270.294	-0.391925	0.174306	-2.24849	0.0245448	0.100294	TEX30
ENSG00000182872.16	3172.89	-0.20993	0.0933733	-2.24829	0.0245578	0.100307	RBM10
ENSG00000160877.6	4485.17	-0.274763	0.122236	-2.2478	0.0245888	0.100408	NACC1
ENSG00000163399.16	15454.4	0.425665	0.189379	2.24769	0.0245963	0.100412	ATP1A1
ENSG00000104497.15	164.001	-0.559189	0.248818	-2.24738	0.0246157	0.100454	SNX16
ENSG00000104969.11	3240.9	-0.179985	0.0800911	-2.24726	0.0246236	0.100457	SGTA
ENSG00000110697.13	2574.66	-0.53996	0.240281	-2.24721	0.0246268	0.100457	PITPNM1
ENSG00000213741.11	2709.71	0.25102	0.111735	2.24656	0.0246681	0.100572	RPS29
ENSG00000149136.9	10820.5	-0.394104	0.175433	-2.24646	0.0246745	0.100572	SSRP1
ENSG00000109265.15	125.75	-1.02639	0.456937	-2.24623	0.0246891	0.100604	CRACD
ENSG00000132256.20	2141.98	0.386837	0.172219	2.24619	0.0246921	0.100604	TRIM5
ENSG00000183255.12	2079.4	0.270157	0.120281	2.24604	0.0247013	0.10062	PTTG1IP
ENSG00000183598.4	1341.75	-0.691503	0.307878	-2.24603	0.0247024	0.10062	H3C13
ENSG00000105364.14	2436.68	-0.282132	0.125618	-2.24595	0.0247075	0.100625	MRPL4
ENSG00000239856.3	2.08878	3.19717	1.42376	2.24558	0.0247309	0.100683	RN7SL225P
ENSG00000109184.15	734.463	0.267674	0.119205	2.2455	0.0247361	0.100691	DCUN1D4
ENSG00000067829.20	1662.82	-0.195555	0.0870956	-2.24529	0.0247492	0.100705	IDH3G
ENSG00000102096.9	10331.6	-0.588565	0.262155	-2.2451	0.0247615	0.100741	PIM2
ENSG00000235655.3	54.035	-0.548698	0.244408	-2.24501	0.0247677	0.100746	H3P6
ENSG00000181915.5	2156.68	-0.343865	0.15317	-2.24498	0.0247692	0.100746	ADO
ENSG00000072274.13	21855.5	-0.37943	0.169055	-2.24441	0.024806	0.100856	TFRC
NC_007605.1_hhv4_BGRF1/BDRF1	927.701	1.47623	0.657806	2.24417	0.0248212	0.100887	hhv4_BGRF1/BDRF1
ENSG00000188522.15	1461.82	0.568544	0.25339	2.24375	0.0248485	0.100937	FAM83G
ENSG00000124596.17	980.226	-0.217708	0.0970396	-2.2435	0.0248648	0.100963	OARD1
ENSG00000143786.8	29.8139	0.918864	0.409672	2.24293	0.0249016	0.10106	CNIH3
ENSG00000205981.9	508.138	-0.281433	0.125504	-2.24243	0.0249336	0.101172	DNAJC19
ENSG00000184007.22	10308.2	-0.232078	0.103505	-2.24219	0.0249489	0.101198	PTP4A2
ENSG00000119231.11	2634.27	0.185913	0.0829258	2.24192	0.0249664	0.101255	SENP5
ENSG00000089289.16	2497.37	0.329462	0.146958	2.24187	0.0249695	0.101255	IGBP1
ENSG00000204977.10	991.538	0.327896	0.146272	2.24169	0.0249817	0.101279	TRIM13
ENSG00000234964.4	28.858	-0.895329	0.399449	-2.24141	0.0249997	0.101329	FABP5P7
ENSG00000288829.1	11.5058	-0.793712	0.354116	-2.24139	0.0250007	0.101329	ENSG00000288829
ENSG00000205485.13	158.614	0.3942	0.175881	2.24129	0.0250075	0.101344	ENSG00000205485
ENSG00000127995.17	706.86	-0.306117	0.136607	-2.24086	0.025035	0.101427	CASD1
ENSG00000184083.12	427.941	-0.349815	0.156122	-2.24065	0.0250486	0.101444	FAM120C
ENSG00000087076.9	25.9108	1.46301	0.653024	2.24036	0.0250673	0.101506	HSD17B14
ENSG00000240616.1	63.3123	0.533232	0.238026	2.24023	0.0250762	0.101511	RPS6P25
ENSG00000005189.20	325.155	-0.2867	0.127983	-2.24014	0.0250817	0.101511	REXO5
ENSG00000253981.6	127.813	0.79787	0.356213	2.23987	0.0250994	0.101519	ALG1L13P
ENSG00000156603.20	477.825	0.290908	0.129891	2.23963	0.0251146	0.10154	MED19
ENSG00000179151.13	1652.84	0.165216	0.0738169	2.23819	0.0252085	0.101772	EDC3
ENSG00000247315.4	1515.75	0.161642	0.072226	2.238	0.0252212	0.101778	ZCCHC3
ENSG00000167074.15	377.056	0.67913	0.303458	2.23797	0.0252231	0.101778	TEF
ENSG00000269940.1	154.934	0.245316	0.109637	2.23753	0.025252	0.101855	ENSG00000269940
ENSG00000217442.4	9.28162	1.38159	0.617551	2.23721	0.0252726	0.101884	SYCE3
ENSG00000174437.18	12317.9	-0.24322	0.108718	-2.23716	0.0252762	0.101884	ATP2A2
ENSG00000062822.16	2959.31	-0.436224	0.194996	-2.23709	0.0252803	0.101884	POLD1
ENSG00000119487.17	5489.73	-0.217676	0.0973097	-2.23694	0.0252904	0.101884	MAPKAP1
ENSG00000125245.14	99.3587	1.42692	0.637926	2.23681	0.0252987	0.101884	GPR18
ENSG00000126653.18	3521.76	0.416915	0.18639	2.23679	0.0253002	0.101884	NSRP1
ENSG00000261799.1	178.905	0.385638	0.172413	2.23671	0.0253052	0.101884	ENSG00000261799
ENSG00000165475.15	274.391	0.574096	0.256732	2.23617	0.0253407	0.102014	CRYL1
ENSG00000123870.10	117.364	0.583169	0.260809	2.236	0.0253516	0.102045	ZNF137P
ENSG00000159208.16	38.124	1.0092	0.451399	2.23571	0.0253705	0.102081	CIART
ENSG00000243335.10	553.906	0.246213	0.110134	2.23557	0.0253801	0.1021	KCTD7
ENSG00000139626.16	5886	-0.42789	0.191436	-2.23516	0.0254067	0.102112	ITGB7
ENSG00000102309.15	310.101	-0.424026	0.189712	-2.2351	0.0254105	0.102112	PIN4
ENSG00000143252.16	818.839	-0.220922	0.0988431	-2.23507	0.0254126	0.102112	SDHC
ENSG00000288935.1	52.8757	0.356864	0.159669	2.23503	0.0254155	0.102112	ENSG00000288935
ENSG00000107789.16	638.384	-0.252622	0.11303	-2.235	0.0254176	0.102112	MINPP1
ENSG00000139734.19	2119.96	-0.410148	0.183522	-2.23487	0.0254258	0.102122	DIAPH3
ENSG00000105875.15	3247.48	-0.263153	0.11775	-2.23485	0.0254274	0.102122	WDR91
ENSG00000276956.1	34.3197	-1.78215	0.797636	-2.23429	0.0254638	0.102231	RN7SL769P
ENSG00000196123.13	672.352	-0.466419	0.208772	-2.23411	0.0254762	0.102254	KIAA0895L
ENSG00000266317.2	4.84921	-1.17768	0.527225	-2.23373	0.025501	0.102315	RN7SL703P
ENSG00000105393.16	2023.26	-0.29404	0.131637	-2.23373	0.0255011	0.102315	BABAM1
ENSG00000264247.2	461.95	0.372905	0.16695	2.23364	0.0255067	0.10232	ZNF407-AS1
ENSG00000251474.7	626.275	0.364775	0.163348	2.23311	0.0255417	0.10243	RPL32P3
ENSG00000124508.17	1430.42	-0.344263	0.154165	-2.23309	0.025543	0.10243	BTN2A2
ENSG00000280206.1	373.884	0.421178	0.188655	2.23253	0.0255799	0.102538	ENSG00000280206
ENSG00000120699.14	1322.13	-0.332952	0.149158	-2.23222	0.0256006	0.102568	EXOSC8
ENSG00000280173.1	128.013	0.471561	0.211268	2.23205	0.0256119	0.1026	ENSG00000280173
ENSG00000105404.11	633.452	-0.533324	0.238989	-2.23158	0.0256429	0.102673	RABAC1
ENSG00000179361.18	3735.62	-0.460597	0.206402	-2.23156	0.0256443	0.102673	ARID3B
ENSG00000165175.17	1450.23	-0.506759	0.227091	-2.23152	0.0256466	0.102673	MID1IP1
ENSG00000198833.7	12008.8	-0.466408	0.209018	-2.23142	0.0256533	0.102678	UBE2J1
ENSG00000268889.2	19.7719	-1.24245	0.556802	-2.2314	0.0256547	0.102678	ENSG00000268889
ENSG00000116830.12	3885.41	-0.260425	0.116774	-2.23016	0.0257368	0.102861	TTF2
ENSG00000278175.5	179.454	-0.467024	0.209468	-2.22957	0.0257759	0.10295	GLIDR
ENSG00000108175.19	5095.7	-0.997924	0.447605	-2.22948	0.0257823	0.10295	ZMIZ1
ENSG00000176973.8	499.724	-0.54346	0.243856	-2.22861	0.0258399	0.10314	FAM89B
ENSG00000171863.15	19920.3	0.278785	0.125101	2.22848	0.0258483	0.10316	RPS7
ENSG00000184922.15	6058.8	-0.285344	0.128076	-2.22792	0.0258856	0.103256	FMNL1
ENSG00000164484.12	367.753	-0.881024	0.395477	-2.22775	0.025897	0.103288	TMEM200A
ENSG00000136444.10	619.82	-0.317661	0.142596	-2.2277	0.0259002	0.103288	RSAD1
ENSG00000183258.12	4062.63	-0.216838	0.0973394	-2.22764	0.0259042	0.10329	DDX41
ENSG00000165025.15	4172.07	-0.430861	0.193454	-2.2272	0.025934	0.103383	SYK
ENSG00000108021.21	4745.36	0.242558	0.108912	2.22711	0.0259402	0.103394	TASOR2
ENSG00000131153.9	752.6	-0.445157	0.199903	-2.22687	0.0259563	0.103431	GINS2
ENSG00000133318.14	1557.96	-0.25235	0.113323	-2.22682	0.0259595	0.103431	RTN3
ENSG00000187912.12	4188.92	0.359211	0.161343	2.22638	0.0259887	0.103494	CLEC17A
ENSG00000181894.15	159.211	0.418756	0.188136	2.22582	0.0260265	0.103562	ZNF329
ENSG00000165923.17	121.772	0.499685	0.224515	2.22561	0.0260401	0.103593	AGBL2
ENSG00000158828.8	238.388	-0.471746	0.212097	-2.2242	0.0261349	0.103895	PINK1
ENSG00000267040.7	197.667	0.602993	0.271126	2.22404	0.0261459	0.103895	ENSG00000267040
ENSG00000117899.11	2409.16	-0.258774	0.116354	-2.22402	0.0261472	0.103895	MESD
ENSG00000172007.7	524.291	0.353053	0.158745	2.22402	0.0261473	0.103895	RAB33B
ENSG00000151366.13	678.109	-0.377666	0.169824	-2.22387	0.0261569	0.103909	NDUFC2
ENSG00000155324.10	496.379	-0.679736	0.305735	-2.22329	0.0261966	0.10397	GRAMD2B
ENSG00000173209.23	2548.2	0.319171	0.143571	2.22309	0.0262098	0.103988	AHSA2P
ENSG00000122873.12	547.336	-0.379845	0.170889	-2.22276	0.0262321	0.104016	CISD1
ENSG00000273272.2	166.789	-0.727511	0.327305	-2.22273	0.0262337	0.104016	ENSG00000273272
ENSG00000184792.16	111.51	-1.03394	0.465184	-2.22264	0.0262398	0.104027	OSBP2
ENSG00000243398.3	8.40402	1.33992	0.603154	2.22152	0.0263156	0.104261	RN7SL141P
ENSG00000169607.13	1845.22	-0.339312	0.152779	-2.22093	0.0263555	0.104379	CKAP2L
ENSG00000243701.8	78.0447	1.02967	0.463641	2.22083	0.0263623	0.104393	DUBR
ENSG00000085644.14	353.1	-0.299975	0.135089	-2.22058	0.0263797	0.104448	ZNF213
ENSG00000183688.4	1670.42	1.0066	0.453338	2.22043	0.0263896	0.104467	RFLNB
ENSG00000080371.6	3680.3	0.333013	0.149978	2.22041	0.0263912	0.104467	RAB21
ENSG00000144724.20	111.011	1.47278	0.663393	2.22007	0.0264141	0.104544	PTPRG
ENSG00000082512.15	1348.85	0.517147	0.23297	2.2198	0.0264323	0.10458	TRAF5
ENSG00000289551.1	6.5954	1.45801	0.656848	2.21971	0.0264383	0.10458	ENSG00000289551
ENSG00000105649.10	91.6853	-0.572336	0.257867	-2.2195	0.0264527	0.10458	RAB3A
ENSG00000171522.6	310.28	-1.12363	0.506531	-2.21829	0.0265347	0.104781	PTGER4
ENSG00000103264.18	1341.7	0.337452	0.152132	2.21816	0.0265441	0.104804	FBXO31
ENSG00000140006.12	633.573	-0.32312	0.145683	-2.21796	0.0265573	0.10483	WDR89
ENSG00000085365.18	624.274	-0.276075	0.12452	-2.21711	0.0266158	0.104994	SCAMP1
ENSG00000163513.19	332.185	-1.19592	0.539423	-2.21704	0.0266207	0.104998	TGFBR2
ENSG00000214706.12	1189.15	-0.269445	0.121537	-2.21698	0.0266243	0.104998	IFRD2
ENSG00000067066.17	7493.76	0.303784	0.137058	2.21647	0.0266597	0.105074	SP100
ENSG00000135829.17	11492.7	-0.242926	0.109603	-2.21641	0.0266633	0.105075	DHX9
ENSG00000130312.7	566.402	-0.383566	0.17309	-2.21599	0.0266924	0.105125	MRPL34
ENSG00000229388.1	34.0193	-0.559027	0.25227	-2.21599	0.0266924	0.105125	TAF12-DT
ENSG00000168758.11	455.247	0.557551	0.251605	2.21598	0.0266931	0.105125	SEMA4C
ENSG00000189233.12	724.812	-1.04937	0.473587	-2.21579	0.0267058	0.105162	NUGGC
ENSG00000147457.14	1279.32	-0.533457	0.24084	-2.21498	0.0267612	0.105327	CHMP7
ENSG00000122224.18	441.696	0.824198	0.372217	2.2143	0.0268085	0.105446	LY9
ENSG00000198821.11	114.339	-1.87781	0.84814	-2.21403	0.0268266	0.10549	CD247
ENSG00000205336.14	116.62	-0.946613	0.427581	-2.21388	0.026837	0.105518	ADGRG1
ENSG00000197013.11	346.397	0.44012	0.198836	2.21348	0.0268645	0.105584	ZNF429
ENSG00000106636.9	2799.46	-0.239086	0.108016	-2.21344	0.0268674	0.105584	YKT6
ENSG00000178537.10	489.213	-0.409424	0.185021	-2.21286	0.0269074	0.105674	SLC25A20
ENSG00000263006.7	59.833	1.0477	0.473911	2.21075	0.0270531	0.106047	ROCK1P1
ENSG00000226471.7	55.0866	-0.611469	0.276598	-2.21067	0.0270585	0.106053	ENSG00000226471
ENSG00000127948.16	1159.13	0.31846	0.14411	2.20985	0.0271159	0.106197	POR
ENSG00000228639.8	6.27947	2.67041	1.20848	2.20972	0.0271243	0.106216	ROCR
ENSG00000122507.21	311.121	0.504497	0.228337	2.20944	0.027144	0.106226	BBS9
ENSG00000182899.17	5399.76	0.234679	0.106241	2.20894	0.0271791	0.106289	RPL35A
ENSG00000159210.10	1720.4	-0.291248	0.131898	-2.20814	0.0272346	0.10646	SNF8
ENSG00000188290.11	52.1913	0.865366	0.392068	2.20718	0.0273011	0.106613	HES4
ENSG00000135404.12	1406.47	-0.285305	0.129316	-2.20626	0.0273656	0.106824	CD63
ENSG00000127589.4	56.9285	-0.561112	0.254368	-2.20591	0.0273906	0.106908	TUBBP1
ENSG00000142937.12	32729.3	0.257513	0.116744	2.20579	0.0273989	0.106928	RPS8
ENSG00000133606.11	3042.38	0.177563	0.0805053	2.20561	0.0274115	0.106952	MKRN1
ENSG00000043514.17	726.928	0.40527	0.183763	2.2054	0.0274263	0.106967	TRIT1
ENSG00000009830.13	369.957	0.348093	0.157847	2.20525	0.0274363	0.106993	POMT2
ENSG00000267041.6	511.989	0.519754	0.235703	2.20513	0.0274453	0.106999	ZNF850
ENSG00000081307.15	3142.93	-0.38617	0.175144	-2.20487	0.0274629	0.107002	UBA5
ENSG00000134698.11	611.339	0.455797	0.206785	2.2042	0.02751	0.107132	AGO4
ENSG00000161980.6	663.644	-0.349354	0.158499	-2.20413	0.0275151	0.107132	POLR3K
ENSG00000198399.16	8306.24	0.251575	0.114147	2.20396	0.0275271	0.107148	ITSN2
ENSG00000183426.17	1461.62	0.241078	0.109402	2.20359	0.0275529	0.107195	NPIPA1
ENSG00000138279.16	4091	-0.218266	0.0990581	-2.20341	0.0275656	0.1072	ANXA7
ENSG00000177688.7	70.4697	0.527681	0.239494	2.20332	0.0275725	0.107214	SUMO4
ENSG00000082516.9	2083.32	-0.300526	0.13643	-2.20279	0.0276099	0.107325	GEMIN5
ENSG00000172548.15	84.0202	0.994729	0.451594	2.20271	0.0276155	0.107325	NIPAL4
ENSG00000226328.7	84.0322	-0.802723	0.364434	-2.20266	0.0276189	0.107325	NUP50-DT
ENSG00000225697.13	644.445	-0.394359	0.179041	-2.20262	0.0276218	0.107325	SLC26A6
ENSG00000198089.16	3693.37	0.271569	0.123308	2.20236	0.02764	0.107355	SFI1
ENSG00000033867.17	1742.34	-0.43281	0.196556	-2.20197	0.0276672	0.107412	SLC4A7
ENSG00000266086.3	499.893	0.714699	0.324591	2.20184	0.0276764	0.107416	ENSG00000266086
ENSG00000063601.17	1878.05	0.291442	0.132374	2.20166	0.027689	0.107432	MTMR1
ENSG00000177119.17	3268.07	0.367389	0.166871	2.20164	0.0276909	0.107432	ANO6
ENSG00000183520.12	1709.57	-0.296793	0.134822	-2.20137	0.0277097	0.107451	UTP11
ENSG00000171843.17	1861.2	0.332695	0.151185	2.20058	0.0277655	0.107614	MLLT3
ENSG00000100300.18	234.061	-0.761897	0.346258	-2.20037	0.0277806	0.107624	TSPO
ENSG00000224114.1	24.2224	1.54077	0.700364	2.19995	0.0278106	0.107666	ENSG00000224114
ENSG00000008282.9	731.706	0.440875	0.200442	2.19952	0.0278412	0.107725	SYPL1
ENSG00000071967.12	847.056	0.603232	0.27426	2.19949	0.0278433	0.107725	CYBRD1
ENSG00000109323.11	1222.34	0.250752	0.114007	2.19944	0.0278463	0.107725	MANBA
ENSG00000204427.12	645.994	-0.314594	0.143064	-2.19898	0.0278795	0.107794	ABHD16A
ENSG00000132334.17	773.303	-0.398285	0.181134	-2.19884	0.0278897	0.107798	PTPRE
ENSG00000064607.17	6102.95	0.188976	0.0859594	2.19843	0.0279186	0.10787	SUGP2
ENSG00000136891.14	1232.85	0.277485	0.126228	2.19829	0.0279282	0.10789	TEX10
ENSG00000170791.18	1065.12	-0.229427	0.104379	-2.19802	0.0279476	0.107928	CHCHD7
ENSG00000109536.12	1385.51	-0.262063	0.119234	-2.19789	0.0279568	0.107943	FRG1
ENSG00000069399.15	1732.09	-0.504788	0.229673	-2.19786	0.027959	0.107943	BCL3
ENSG00000103152.12	828.356	-0.254259	0.11569	-2.19776	0.027966	0.107943	MPG
ENSG00000289285.1	71.7828	0.412512	0.1877	2.19772	0.0279687	0.107943	ENSG00000289285
ENSG00000184840.12	4114.39	-0.318671	0.145009	-2.19759	0.0279782	0.107957	TMED9
ENSG00000224975.1	52.186	0.394715	0.179634	2.19733	0.0279966	0.107988	INE1
ENSG00000117411.18	542.438	-0.443887	0.202027	-2.19717	0.0280085	0.107988	B4GALT2
ENSG00000260916.8	3564.64	-0.541705	0.246556	-2.19709	0.0280141	0.107997	CCPG1
ENSG00000050748.18	1279.81	-0.179323	0.0816244	-2.19693	0.0280257	0.108026	MAPK9
ENSG00000172671.20	568.079	-0.323295	0.147194	-2.19638	0.0280646	0.108097	ZFAND4
ENSG00000063438.20	2725.01	0.326209	0.148536	2.19616	0.0280806	0.108133	AHRR
ENSG00000072840.13	277.255	-1.19052	0.542314	-2.19527	0.0281443	0.108294	EVC
ENSG00000130653.16	113.835	0.702511	0.320019	2.19522	0.0281481	0.108294	PNPLA7
ENSG00000087008.16	824.477	-0.209906	0.0956204	-2.1952	0.0281491	0.108294	ACOX3
ENSG00000164687.11	2883.05	-0.604722	0.275483	-2.19513	0.028154	0.108294	FABP5
ENSG00000131871.15	2374.67	-0.437756	0.199428	-2.19506	0.0281593	0.108295	SELENOS
ENSG00000102032.13	120.172	0.90416	0.411962	2.19476	0.0281805	0.108329	RENBP
ENSG00000058804.12	1777.53	-0.366463	0.166981	-2.19464	0.0281891	0.108342	NDC1
ENSG00000217929.4	66.2426	0.63483	0.289295	2.19441	0.0282062	0.108344	CICP18
ENSG00000101224.18	2322.19	-0.330191	0.150489	-2.19412	0.0282266	0.108384	CDC25B
ENSG00000116138.13	1378.93	0.280609	0.127902	2.19394	0.0282399	0.108408	DNAJC16
ENSG00000248672.5	3819.89	0.395626	0.180331	2.19389	0.0282432	0.108408	LY75-CD302
ENSG00000186871.7	750.003	-0.349475	0.159322	-2.19351	0.0282704	0.108477	ERCC6L
ENSG00000099860.9	3391.13	0.449924	0.205124	2.19342	0.0282769	0.108484	GADD45B
ENSG00000264538.7	392.234	0.328184	0.149639	2.19318	0.0282946	0.108512	SUZ12P1
ENSG00000089597.18	5700.25	-0.271564	0.123833	-2.19297	0.0283092	0.108546	GANAB
ENSG00000268027.5	167.063	0.434196	0.197999	2.19292	0.0283131	0.108546	ENSG00000268027
ENSG00000184381.20	572.387	0.391794	0.178672	2.19281	0.0283213	0.108547	PLA2G6
ENSG00000233999.3	5.1771	-2.38818	1.08928	-2.19244	0.0283478	0.10861	IGKV3OR2-268
ENSG00000135916.16	3896.8	-0.612637	0.279433	-2.19243	0.0283484	0.10861	ITM2C
ENSG00000174946.7	31.603	-2.01377	0.918757	-2.19184	0.0283913	0.108667	GPR171
ENSG00000225092.2	94.7125	0.394226	0.179874	2.19168	0.0284026	0.108697	ENSG00000225092
ENSG00000131238.18	1941.38	-0.305525	0.139418	-2.19142	0.0284211	0.108755	PPT1
ENSG00000061938.21	2751.36	-0.440381	0.201008	-2.19087	0.0284614	0.108882	TNK2
ENSG00000258465.8	720.316	-0.389265	0.177682	-2.19079	0.0284668	0.108884	ENSG00000258465
ENSG00000136522.14	664.835	-0.344693	0.157356	-2.19053	0.0284861	0.108922	MRPL47
ENSG00000170265.12	1455.22	0.20122	0.0918694	2.19028	0.0285036	0.108949	ZNF282
ENSG00000123095.6	742.552	-1.02798	0.469484	-2.1896	0.0285533	0.109059	BHLHE41
ENSG00000198911.12	10425.9	0.221534	0.101202	2.18902	0.0285954	0.109152	SREBF2
ENSG00000278987.1	67.6546	0.506981	0.231657	2.1885	0.0286331	0.109269	ENSG00000278987
ENSG00000263004.3	51.925	0.583827	0.266787	2.18836	0.0286433	0.109295	AKAP1-DT
ENSG00000272469.2	20.847	-1.46844	0.671087	-2.18815	0.0286585	0.109327	RN7SL760P
ENSG00000197530.13	881.878	0.24464	0.111802	2.18815	0.0286587	0.109327	MIB2
ENSG00000228794.11	790.558	0.339947	0.155372	2.18796	0.0286728	0.109342	LINC01128
ENSG00000111269.3	1126.52	0.202102	0.0923716	2.18792	0.0286751	0.109342	CREBL2
ENSG00000258011.2	3.56728	1.16896	0.534284	2.1879	0.0286768	0.109342	HMGA1P3
ENSG00000134490.14	222.695	-0.423935	0.193789	-2.18762	0.0286974	0.109407	TMEM241
ENSG00000119632.4	394.373	-0.280824	0.128389	-2.18728	0.0287218	0.109453	IFI27L2
ENSG00000196890.5	529.95	-1.1842	0.541661	-2.18624	0.028798	0.109629	H2BU1
ENSG00000167723.15	776.476	-0.955737	0.437219	-2.18595	0.0288195	0.109671	TRPV3
ENSG00000114544.17	476.693	0.283555	0.12974	2.18557	0.0288472	0.109723	SLC41A3
ENSG00000128578.10	240.449	-0.67223	0.307577	-2.18556	0.0288475	0.109723	STRIP2
ENSG00000164241.14	235.311	0.376424	0.172235	2.18553	0.0288501	0.109723	C5orf63
ENSG00000092199.19	18139.8	-0.193954	0.0887449	-2.18552	0.028851	0.109723	HNRNPC
ENSG00000259153.3	47.7159	-0.450541	0.206186	-2.18512	0.0288799	0.109792	MAP3K9-DT
ENSG00000039523.20	1608.97	0.582648	0.2667	2.18466	0.0289141	0.109882	RIPOR1
ENSG00000103429.11	1591.28	0.173124	0.0792534	2.18444	0.02893	0.109916	BFAR
ENSG00000131400.8	194.02	0.864449	0.395755	2.1843	0.0289399	0.109926	NAPSA
ENSG00000273691.1	37.1999	0.642757	0.294306	2.18398	0.0289639	0.10999	ENSG00000273691
ENSG00000160584.17	3100.28	-0.32209	0.14751	-2.18352	0.0289976	0.110033	SIK3
ENSG00000132330.18	803.819	-0.431547	0.197659	-2.18329	0.0290143	0.110033	SCLY
ENSG00000249240.2	153.182	-0.44289	0.202859	-2.18325	0.0290177	0.110033	ENSG00000249240
ENSG00000103494.16	442.827	-0.371561	0.170205	-2.18303	0.0290337	0.110067	RPGRIP1L
ENSG00000174574.16	2530.66	0.253139	0.116018	2.18189	0.0291177	0.110239	AKIRIN1
ENSG00000100304.13	2624.71	-0.476171	0.218243	-2.18184	0.0291216	0.110239	TTLL12
ENSG00000161036.13	633.16	-0.368998	0.169143	-2.18157	0.029141	0.110272	LRWD1
ENSG00000025434.19	80.0481	-0.577449	0.264732	-2.18126	0.0291645	0.110332	NR1H3
ENSG00000114850.7	8806.59	-0.384111	0.176103	-2.18117	0.0291706	0.110332	SSR3
ENSG00000259781.1	7185.11	-0.477747	0.219052	-2.18098	0.0291848	0.110334	HMGB1P6
ENSG00000277534.1	190.172	0.521585	0.239158	2.18092	0.0291894	0.110334	ENSG00000277534
ENSG00000140368.13	627.618	-0.929817	0.426373	-2.18076	0.029201	0.110364	PSTPIP1
ENSG00000113575.10	5854.88	-0.133353	0.0611609	-2.18036	0.0292307	0.110409	PPP2CA
ENSG00000183814.16	369.408	-0.333687	0.153054	-2.1802	0.029243	0.11044	LIN9
ENSG00000166508.18	8380.94	-0.294091	0.134895	-2.18015	0.0292462	0.11044	MCM7
ENSG00000064490.14	899.136	-0.260386	0.11947	-2.17951	0.0292937	0.110566	RFXANK
ENSG00000120278.17	967.667	0.643349	0.29519	2.17944	0.0292987	0.110571	PLEKHG1
ENSG00000101350.8	3416.68	-0.25303	0.116114	-2.17915	0.0293208	0.110628	KIF3B
ENSG00000130347.13	335.824	-0.394316	0.180969	-2.17891	0.029338	0.110666	RTN4IP1
ENSG00000134463.15	207.595	-0.624695	0.286753	-2.17851	0.0293679	0.110738	ECHDC3
ENSG00000095787.24	7493.32	0.194052	0.0890966	2.178	0.029406	0.110834	WAC
ENSG00000235288.3	583.726	-0.353041	0.162096	-2.17798	0.0294076	0.110834	ENSG00000235288
ENSG00000182230.12	13.1706	1.90879	0.876444	2.17788	0.029415	0.110837	FAM153B
ENSG00000158483.18	225.318	-0.453498	0.208263	-2.17752	0.0294417	0.110909	FAM86C1P
ENSG00000089685.15	2805.53	-0.30942	0.142129	-2.17703	0.0294785	0.111007	BIRC5
ENSG00000185955.5	18.414	0.96095	0.441424	2.17693	0.0294855	0.111012	C7orf61
ENSG00000186654.21	91.6049	-0.924374	0.424626	-2.17691	0.0294869	0.111012	PRR5
ENSG00000137269.15	71.5074	-1.2032	0.552746	-2.17677	0.0294974	0.111028	LRRC1
ENSG00000165416.15	2343.41	-0.25309	0.116278	-2.17659	0.0295111	0.111062	SUGT1
ENSG00000125148.7	149.895	-0.703471	0.323311	-2.17583	0.0295678	0.111247	MT2A
ENSG00000142675.18	160.015	-0.796505	0.366076	-2.17579	0.029571	0.111247	CNKSR1
ENSG00000130024.15	1636.46	-0.279359	0.128405	-2.17561	0.0295846	0.111271	PHF10
ENSG00000143321.19	8019.53	-0.313998	0.144333	-2.17551	0.0295919	0.111283	HDGF
ENSG00000100836.11	7466.58	-0.218931	0.100636	-2.17547	0.0295949	0.111283	PABPN1
ENSG00000156050.10	160.237	0.588149	0.270426	2.1749	0.029638	0.11136	FAM161B
ENSG00000132128.18	3154.53	-0.386873	0.177882	-2.17488	0.0296392	0.11136	LRRC41
ENSG00000116752.6	971.272	-0.260081	0.119591	-2.17476	0.0296483	0.111363	BCAS2
ENSG00000237765.8	342.758	0.306153	0.140784	2.17462	0.0296584	0.111377	FAM200B
ENSG00000106077.19	164.696	-0.487924	0.224388	-2.17446	0.0296704	0.111377	ABHD11
ENSG00000125445.11	1582.77	-0.280788	0.129141	-2.17428	0.0296843	0.11139	MRPS7
ENSG00000201448.1	1.55717	-2.13449	0.981725	-2.17422	0.0296886	0.111392	SNORA63C
ENSG00000171766.17	1917.47	0.837852	0.385401	2.17397	0.0297072	0.111438	GATM
ENSG00000276058.1	26.0407	0.903813	0.415745	2.17396	0.0297081	0.111438	STMN1P1
ENSG00000189171.15	176.895	0.585738	0.269439	2.17392	0.0297114	0.111438	S100A13
ENSG00000129566.13	3078.28	-0.224007	0.103054	-2.17369	0.0297283	0.111465	TEP1
ENSG00000287765.1	18.6885	1.18858	0.546854	2.17349	0.0297435	0.111488	ENSG00000287765
ENSG00000152223.16	2384.51	0.279917	0.128789	2.17345	0.0297464	0.111488	EPG5
ENSG00000080845.19	1878.56	0.334918	0.1541	2.17338	0.029752	0.111495	DLGAP4
ENSG00000156831.8	610.306	-0.248224	0.114224	-2.17314	0.02977	0.111536	NSMCE2
ENSG00000177410.13	1525.81	0.337833	0.155471	2.17297	0.0297826	0.111556	ZFAS1
ENSG00000074657.14	315.598	-0.876392	0.403396	-2.17254	0.0298152	0.111625	ZNF532
ENSG00000152683.14	1013.88	-0.258966	0.119215	-2.17226	0.0298359	0.111671	SLC30A6
ENSG00000089127.15	2906.93	0.525717	0.242017	2.17223	0.0298384	0.111671	OAS1
ENSG00000286408.1	53.2533	0.475482	0.218971	2.17144	0.0298976	0.111852	ENSG00000286408
ENSG00000145246.14	2379.68	0.282601	0.130164	2.17111	0.0299225	0.111932	ATP10D
ENSG00000136631.15	1139.24	-0.185887	0.085642	-2.17052	0.0299678	0.112047	VPS45
ENSG00000104047.15	446.345	-0.351669	0.162044	-2.17021	0.0299912	0.112121	DTWD1
ENSG00000112294.14	997.224	-0.396259	0.182594	-2.17016	0.0299949	0.112121	ALDH5A1
ENSG00000138050.15	518.573	0.247656	0.114124	2.17007	0.0300016	0.112133	THUMPD2
ENSG00000198538.11	720.837	0.390005	0.179777	2.16937	0.0300543	0.112276	ZNF28
ENSG00000065427.15	6176.38	-0.200884	0.0926047	-2.16927	0.0300623	0.112292	KARS1
ENSG00000206573.10	1148.18	0.264664	0.12203	2.16885	0.0300943	0.112357	THUMPD3-AS1
ENSG00000228589.3	47.2002	-0.496823	0.229101	-2.16857	0.030115	0.112404	SPCS2P4
ENSG00000121594.12	1781.42	0.510275	0.235333	2.16831	0.030135	0.112455	CD80
ENSG00000173207.13	792.858	-0.363522	0.167662	-2.16818	0.0301447	0.112464	CKS1B
ENSG00000287502.1	17.0986	0.719555	0.331908	2.16793	0.0301637	0.112508	ENSG00000287502
ENSG00000147168.14	5355.69	-0.206527	0.0952764	-2.16766	0.0301846	0.112516	IL2RG
ENSG00000104825.17	1008.72	-0.265173	0.12234	-2.1675	0.0301969	0.112537	NFKBIB
ENSG00000100368.15	1093.99	-1.20567	0.556412	-2.16687	0.0302448	0.112621	CSF2RB
ENSG00000217555.13	111.551	-0.996486	0.460026	-2.16615	0.0302997	0.112785	CKLF
ENSG00000148841.17	761.269	-0.374381	0.17286	-2.1658	0.0303261	0.11283	ITPRIP
ENSG00000114650.21	1989.64	-0.276868	0.127836	-2.1658	0.0303265	0.11283	SCAP
ENSG00000224315.2	13.5148	0.771173	0.356101	2.1656	0.0303414	0.112837	RPL7P7
ENSG00000230207.1	34.3781	0.590401	0.272635	2.16553	0.0303468	0.112837	RPL4P5
ENSG00000279432.1	116.447	0.466398	0.215379	2.16547	0.0303515	0.112837	ENSG00000279432
ENSG00000270424.1	10.4928	1.91015	0.882116	2.16542	0.0303557	0.112837	ENSG00000270424
ENSG00000134575.13	817.488	-0.440814	0.203577	-2.16534	0.0303615	0.112837	ACP2
ENSG00000197054.12	58.5699	0.678354	0.313282	2.16531	0.0303638	0.112837	ZNF763
ENSG00000099991.18	4606.89	-0.315116	0.145543	-2.16511	0.0303795	0.112879	CABIN1
NC_007605.1_hhv4_BXRF1	249.129	1.4465	0.668168	2.16487	0.0303974	0.112932	hhv4_BXRF1
ENSG00000230510.8	62.288	0.831198	0.383961	2.1648	0.0304032	0.11294	PPP5D1P
ENSG00000200538.2	23.0234	3.99182	1.84409	2.16466	0.0304139	0.112966	U3
ENSG00000288896.1	5.79056	1.04057	0.480934	2.16364	0.0304921	0.113176	ENSG00000288896
ENSG00000156017.13	1094.58	-0.36004	0.166405	-2.16364	0.0304924	0.113176	CARNMT1
ENSG00000078900.15	2388	-0.736279	0.340333	-2.16341	0.0305096	0.113198	TP73
ENSG00000183918.17	142.917	-2.59278	1.19849	-2.16337	0.030513	0.113198	SH2D1A
ENSG00000167996.16	35338.1	-0.362598	0.167615	-2.16328	0.0305196	0.11321	FTH1
ENSG00000047621.12	1065.69	-0.280879	0.129851	-2.16309	0.0305342	0.113223	C12orf4
ENSG00000077984.6	170.252	-2.68325	1.24084	-2.16244	0.030584	0.113367	CST7
ENSG00000127957.19	482.973	0.30262	0.139982	2.16185	0.03063	0.113511	PMS2P3
ENSG00000157045.9	868.465	0.22779	0.105378	2.16165	0.0306452	0.11353	NTAN1
ENSG00000167461.12	7991.42	-0.231162	0.106939	-2.16162	0.0306472	0.11353	RAB8A
ENSG00000134779.15	1603.47	-0.359496	0.166317	-2.16151	0.030656	0.11353	TPGS2
ENSG00000134013.16	131.008	-0.770927	0.356664	-2.16149	0.0306573	0.11353	LOXL2
ENSG00000276116.2	238.152	-0.668163	0.309156	-2.16125	0.030676	0.113565	FUT8-AS1
ENSG00000287168.2	275.003	0.344937	0.159602	2.16123	0.0306776	0.113565	ENSG00000287168
ENSG00000197580.13	51.1854	0.87779	0.40618	2.16109	0.0306886	0.113592	BCO2
ENSG00000172167.8	498.665	-0.343185	0.158825	-2.16077	0.0307132	0.113642	MTBP
ENSG00000257267.4	845.839	0.153502	0.0710423	2.16071	0.0307176	0.113644	ZNF271P
ENSG00000151014.6	649.77	-0.304377	0.140883	-2.16049	0.030735	0.113644	NOCT
ENSG00000172809.13	10429.3	0.279548	0.129394	2.16043	0.0307393	0.113644	RPL38
ENSG00000213886.4	1073.2	-1.22308	0.566149	-2.16034	0.0307462	0.113656	UBD
ENSG00000156113.24	766.701	-1.24167	0.574775	-2.16026	0.0307522	0.113662	KCNMA1
ENSG00000110917.8	10358.5	-0.289229	0.133912	-2.15984	0.0307849	0.113758	MLEC
ENSG00000184967.7	614.15	-0.423985	0.196319	-2.15967	0.0307982	0.113786	NOC4L
ENSG00000111885.7	7676.98	-0.613779	0.284249	-2.1593	0.0308266	0.113864	MAN1A1
ENSG00000198406.7	84.3624	-0.351861	0.163	-2.15866	0.0308767	0.11398	BZW1P2
ENSG00000126266.4	264.492	0.645837	0.299187	2.15864	0.030878	0.11398	FFAR1
ENSG00000156650.14	6646.23	0.379922	0.176015	2.15846	0.0308921	0.114018	KAT6B
ENSG00000287080.2	10882.7	-0.563159	0.260941	-2.15818	0.0309135	0.114048	H3C3
ENSG00000143418.20	1070.3	-0.260875	0.120881	-2.15812	0.0309184	0.114048	CERS2
ENSG00000260236.1	92.9245	0.39078	0.181172	2.15695	0.0310094	0.114244	PTPN23-DT
ENSG00000273311.1	89.5546	0.324811	0.15059	2.15693	0.0310112	0.114244	DGCR11
ENSG00000179630.11	380.661	0.633994	0.293972	2.15665	0.0310333	0.114256	LACC1
ENSG00000018699.13	1109.86	-0.213412	0.0989568	-2.15662	0.0310351	0.114256	TTC27
ENSG00000196705.8	1347.01	0.231159	0.107187	2.15659	0.0310374	0.114256	ZNF431
ENSG00000107938.18	3056.09	-0.29809	0.138241	-2.15631	0.0310596	0.114314	EDRF1
ENSG00000162129.15	1843.78	-0.327082	0.151731	-2.15568	0.031109	0.114465	CLPB
ENSG00000262454.4	447.63	0.485481	0.225238	2.15541	0.0311299	0.114528	MIR193BHG
ENSG00000136141.15	3338.07	0.327272	0.151885	2.15474	0.031182	0.114675	LRCH1
ENSG00000154114.13	868.831	0.279487	0.129727	2.15441	0.0312077	0.114733	TBCEL
ENSG00000240098.3	1.76446	1.78352	0.828011	2.15398	0.0312418	0.114815	RN7SL351P
ENSG00000251259.1	17.1652	0.891405	0.413984	2.15323	0.0313003	0.114964	ENSG00000251259
ENSG00000182372.10	388.627	0.516774	0.240023	2.15302	0.0313171	0.115004	CLN8
ENSG00000196873.16	1606.1	0.317372	0.147415	2.15291	0.0313255	0.115016	CBWD3
ENSG00000055950.17	837.059	-0.214335	0.0995727	-2.15255	0.0313539	0.115079	MRPL43
ENSG00000213402.3	5199.49	-0.377259	0.175278	-2.15234	0.0313706	0.115127	PTPRCAP
ENSG00000136156.15	1721.35	-0.607848	0.282429	-2.15222	0.0313802	0.115133	ITM2B
ENSG00000143368.10	2923.94	-0.261209	0.12137	-2.15218	0.0313834	0.115133	SF3B4
ENSG00000029993.15	2158.62	-0.315746	0.146725	-2.15196	0.0314008	0.115183	HMGB3
ENSG00000136367.15	361.604	0.496188	0.230588	2.15183	0.0314106	0.115183	ZFHX2
ENSG00000180353.11	12033.1	-0.206919	0.0961626	-2.15176	0.031416	0.115184	HCLS1
ENSG00000273983.2	8952.79	-0.564346	0.262296	-2.15157	0.0314315	0.115206	H3C8
ENSG00000110958.16	9826.73	-0.290566	0.135055	-2.15146	0.0314402	0.115219	PTGES3
ENSG00000196757.8	835.907	0.283341	0.131706	2.15132	0.0314512	0.115238	ZNF700
ENSG00000170579.17	313.945	1.38241	0.642594	2.1513	0.0314529	0.115238	DLGAP1
ENSG00000126368.6	199.537	0.536861	0.249577	2.15109	0.0314693	0.115285	NR1D1
ENSG00000180917.18	1503.02	0.239219	0.111222	2.15082	0.0314903	0.115288	CMTR2
ENSG00000159618.16	2601.55	-0.586793	0.272826	-2.15079	0.0314924	0.115288	ADGRG5
ENSG00000228502.1	33.8975	0.988322	0.459641	2.1502	0.0315393	0.115374	EEF1A1P11
ENSG00000118181.11	10509.3	0.246412	0.114601	2.15016	0.0315422	0.115374	RPS25
ENSG00000015285.11	3099.23	-0.296396	0.137867	-2.14986	0.031566	0.115421	WAS
ENSG00000066056.14	92.9573	-0.926448	0.430963	-2.14971	0.0315779	0.115423	TIE1
ENSG00000204228.4	121.824	-0.491966	0.228858	-2.14966	0.0315819	0.115425	HSD17B8
ENSG00000165410.15	413.747	-0.366821	0.170691	-2.14904	0.0316314	0.115551	CFL2
ENSG00000266923.1	191.321	0.954078	0.444004	2.1488	0.0316501	0.115592	ENSG00000266923
ENSG00000026025.16	6606.29	-1.14824	0.534384	-2.14872	0.031657	0.115593	VIM
ENSG00000204922.5	378.107	-0.313543	0.145954	-2.14824	0.031695	0.115688	UQCC3
ENSG00000154655.16	204.613	0.859088	0.399914	2.14818	0.0316993	0.11569	L3MBTL4
ENSG00000183439.9	341.605	0.600079	0.279356	2.14808	0.0317077	0.115693	TRIM61
ENSG00000198743.7	4288.03	-0.390128	0.181636	-2.14785	0.0317254	0.115731	SLC5A3
ENSG00000235613.2	137.597	0.663757	0.309144	2.14708	0.0317867	0.115838	NSRP1P1
ENSG00000161204.12	1798.8	-0.206385	0.0961245	-2.14706	0.0317883	0.115838	ABCF3
ENSG00000163320.12	3981.37	0.193329	0.0900626	2.1466	0.031825	0.115917	CGGBP1
ENSG00000171476.22	34.9377	-1.25528	0.584791	-2.14655	0.0318293	0.115919	HOPX
ENSG00000271122.1	273.706	0.350165	0.163178	2.14592	0.0318797	0.116044	HERPUD2-AS1
ENSG00000223547.10	200.549	0.994089	0.463295	2.14569	0.0318974	0.116058	ZNF844
ENSG00000145779.8	3949.31	-0.288201	0.134324	-2.14557	0.0319071	0.11608	TNFAIP8
ENSG00000123595.8	1702.77	0.305449	0.142377	2.14536	0.0319242	0.11608	RAB9A
ENSG00000269524.1	8.44191	1.2793	0.596313	2.14534	0.0319255	0.11608	ENSG00000269524
ENSG00000114735.10	837.135	-0.202925	0.0945906	-2.1453	0.0319291	0.11608	HEMK1
ENSG00000238795.1	1029.73	0.710371	0.33114	2.14523	0.0319347	0.11608	SCARNA12
ENSG00000065000.19	16218.3	0.344924	0.160795	2.14512	0.0319434	0.116085	AP3D1
ENSG00000215883.11	487.252	-0.303682	0.141576	-2.14501	0.0319519	0.116093	CYB5RL
ENSG00000269743.3	177.267	0.384022	0.179044	2.14484	0.0319653	0.116128	SLC25A53
ENSG00000136937.13	2525.42	-0.275528	0.12848	-2.14452	0.0319914	0.116182	NCBP1
ENSG00000070756.17	60539.1	0.235447	0.109796	2.1444	0.0320006	0.116202	PABPC1
ENSG00000170471.15	3225.58	0.122018	0.0569123	2.14397	0.0320352	0.116295	RALGAPB
ENSG00000176845.13	108.763	-1.18381	0.552171	-2.14392	0.0320391	0.116295	METRNL
ENSG00000130985.17	11337.4	-0.277064	0.129237	-2.14385	0.0320449	0.116295	UBA1
ENSG00000139697.14	7905.01	0.246907	0.115182	2.14363	0.0320629	0.116346	SBNO1
ENSG00000135341.18	2268.32	0.21766	0.10155	2.14338	0.0320824	0.116373	MAP3K7
ENSG00000123297.20	814.834	-0.307668	0.143552	-2.14325	0.0320929	0.116387	TSFM
ENSG00000231721.7	2019.77	0.441968	0.20625	2.14288	0.032123	0.116469	LINC-PINT
ENSG00000279948.1	83.6958	0.492448	0.229825	2.14271	0.0321362	0.116503	ENSG00000279948
ENSG00000180712.5	457.709	0.93345	0.435692	2.14245	0.032157	0.116524	LINC02363
ENSG00000114021.12	1183.85	-0.24653	0.115102	-2.14185	0.0322057	0.116687	NIT2
ENSG00000242756.2	2.84407	-1.93566	0.903798	-2.1417	0.0322177	0.116717	RHOT1P3
ENSG00000087077.14	662.934	-0.444843	0.207728	-2.14147	0.0322361	0.116768	TRIP6
ENSG00000120899.18	14081.8	0.296201	0.138319	2.14143	0.0322393	0.116768	PTK2B
ENSG00000161955.17	256.421	0.600553	0.280485	2.14112	0.032264	0.11683	TNFSF13
ENSG00000248394.1	17.9221	0.700011	0.32699	2.14077	0.0322925	0.116919	FOSL1P1
ENSG00000215492.6	295.811	-0.353431	0.165115	-2.14051	0.0323135	0.116977	HNRNPA1P7
ENSG00000077463.15	403.643	-0.223282	0.104316	-2.14045	0.0323186	0.116977	SIRT6
ENSG00000248487.10	99.9934	-0.603146	0.28179	-2.14041	0.0323214	0.116977	ABHD14A
ENSG00000029534.21	133.8	0.710084	0.331755	2.14039	0.0323235	0.116977	ANK1
ENSG00000088930.8	5762.73	-0.169697	0.0793063	-2.13977	0.0323734	0.117103	XRN2
ENSG00000106400.12	944.004	-0.234583	0.109659	-2.13921	0.0324189	0.117254	ZNHIT1
ENSG00000196305.19	10409.2	-0.233429	0.10913	-2.139	0.0324357	0.117297	IARS1
ENSG00000071537.14	10920.1	-0.380336	0.177813	-2.13897	0.0324384	0.117297	SEL1L
ENSG00000164010.15	362.95	0.386416	0.180675	2.13874	0.0324568	0.117336	ERMAP
ENSG00000176407.18	2963.43	0.196037	0.0916675	2.13857	0.0324708	0.117359	KCMF1
ENSG00000141380.14	4895.65	-0.249112	0.116497	-2.13836	0.0324878	0.117407	SS18
ENSG00000273437.1	4.21936	1.91058	0.893827	2.13752	0.0325554	0.11761	ENSG00000273437
ENSG00000113456.19	1015.17	-0.221899	0.103816	-2.13743	0.032563	0.117624	RAD1
ENSG00000111859.17	5608.52	0.524966	0.245626	2.13725	0.0325774	0.117649	NEDD9
ENSG00000103335.22	7492.66	-0.249499	0.116765	-2.13676	0.0326174	0.117693	PIEZO1
ENSG00000168268.11	2743.91	-0.627769	0.293798	-2.13674	0.0326193	0.117693	NT5DC2
ENSG00000165121.12	163.342	0.290428	0.135922	2.13673	0.0326201	0.117693	ENSG00000165121
ENSG00000170906.16	480.451	-0.406227	0.19012	-2.13668	0.0326238	0.117693	NDUFA3
ENSG00000134851.13	2396.94	-0.177997	0.0833262	-2.13615	0.0326675	0.117823	TMEM165
ENSG00000140367.12	1427.32	0.281226	0.131713	2.13514	0.0327494	0.118023	UBE2Q2
ENSG00000286909.1	50.0468	0.53787	0.251944	2.13488	0.0327707	0.118072	ENSG00000286909
ENSG00000163607.18	439.563	-0.330927	0.155053	-2.13428	0.03282	0.118177	GTPBP8
ENSG00000134539.17	138.749	-1.56227	0.732133	-2.13386	0.0328545	0.118264	KLRD1
ENSG00000148803.12	200.257	-0.311081	0.145808	-2.1335	0.0328841	0.118335	FUOM
ENSG00000229992.1	15.7066	0.866985	0.406391	2.13338	0.0328938	0.118351	HMGB3P9
ENSG00000066557.6	825.677	-0.254824	0.119455	-2.13323	0.0329061	0.118372	LRRC40
ENSG00000280893.1	985.24	-0.53801	0.252318	-2.13227	0.0329849	0.118581	ENSG00000280893
ENSG00000266094.8	5064.94	-0.30369	0.142441	-2.13203	0.0330042	0.118583	RASSF5
ENSG00000162882.15	617.471	0.525786	0.246641	2.13179	0.0330244	0.118628	HAAO
ENSG00000287837.1	62.1462	0.416212	0.195243	2.13177	0.0330259	0.118628	ENSG00000287837
ENSG00000234127.9	3402.79	-0.20892	0.0980046	-2.13174	0.0330286	0.118628	TRIM26
ENSG00000184009.13	115933	-0.223891	0.105029	-2.13169	0.0330321	0.118628	ACTG1
ENSG00000180035.13	420	-0.328772	0.154244	-2.1315	0.0330481	0.118672	ZNF48
ENSG00000023445.16	17137.8	-0.35842	0.168171	-2.13128	0.0330663	0.118691	BIRC3
ENSG00000100216.6	2203.2	-0.257302	0.12073	-2.13122	0.0330712	0.118691	TOMM22
ENSG00000162817.7	67.3261	2.19774	1.03125	2.13114	0.0330773	0.118691	C1orf115
ENSG00000140497.16	2836.13	-0.279922	0.13137	-2.13079	0.0331066	0.118758	SCAMP2
ENSG00000124098.10	149.016	-0.608747	0.285728	-2.13051	0.0331292	0.118798	FAM210B
ENSG00000059573.9	3477.86	-0.275589	0.129407	-2.12963	0.0332023	0.118867	ALDH18A1
ENSG00000012963.15	2641.3	-0.289868	0.136114	-2.1296	0.0332047	0.118867	UBR7
ENSG00000151465.14	3229.27	-0.17177	0.0806605	-2.12955	0.0332088	0.118867	CDC123
ENSG00000169598.17	274.531	-0.511815	0.240373	-2.12926	0.0332332	0.118909	DFFB
ENSG00000258315.5	1621.5	-0.318682	0.149676	-2.12914	0.0332427	0.118912	C17orf49
ENSG00000158122.12	191.799	-0.602522	0.283012	-2.12897	0.0332571	0.11894	PRXL2C
ENSG00000148200.17	799.828	0.384912	0.18084	2.12847	0.0332984	0.11906	NR6A1
ENSG00000028277.22	7611.47	-0.350944	0.16493	-2.12783	0.033351	0.119167	POU2F2
ENSG00000224373.3	4726.3	-2.38641	1.12156	-2.12776	0.0333574	0.119175	IGHV4-59
ENSG00000244086.1	4.06534	1.32489	0.62269	2.1277	0.0333624	0.119179	ENSG00000244086
ENSG00000166436.17	1342.09	0.399188	0.187653	2.12727	0.0333978	0.119278	TRIM66
ENSG00000111727.12	1000.43	0.300291	0.141191	2.12684	0.0334337	0.119379	HCFC2
ENSG00000124370.11	361.552	-0.38145	0.179388	-2.12639	0.0334707	0.11947	MCEE
ENSG00000103495.15	4402.21	-0.279105	0.131266	-2.12626	0.0334815	0.119481	MAZ
ENSG00000183696.14	273.944	-0.70152	0.329948	-2.12615	0.0334904	0.119485	UPP1
ENSG00000134109.11	13615.6	-0.420487	0.197778	-2.12606	0.0334984	0.119489	EDEM1
ENSG00000178445.10	3918.45	-1.00462	0.472528	-2.12605	0.0334992	0.119489	GLDC
ENSG00000089472.18	128.827	0.795958	0.374463	2.1256	0.0335366	0.119581	HEPH
ENSG00000267260.3	42.6185	0.57968	0.272744	2.12536	0.0335564	0.119617	ENSG00000267260
ENSG00000106588.12	3597.5	-0.238507	0.112231	-2.12514	0.0335746	0.119621	PSMA2
ENSG00000224699.10	187.656	0.312584	0.147107	2.12487	0.0335976	0.119675	LAMTOR5-AS1
ENSG00000255561.7	297.904	-0.302438	0.142339	-2.12477	0.0336055	0.119689	FDXACB1
ENSG00000097046.13	805.146	-0.330959	0.155778	-2.12456	0.0336237	0.119735	CDC7
ENSG00000166401.15	673.757	0.352674	0.166031	2.12415	0.0336576	0.119784	SERPINB8
ENSG00000100299.18	869.621	-0.591139	0.278302	-2.12409	0.0336626	0.119784	ARSA
ENSG00000187097.13	480.915	-0.348843	0.164261	-2.12371	0.0336947	0.119842	ENTPD5
ENSG00000065978.19	40496.5	-0.248372	0.116968	-2.12341	0.0337192	0.119915	YBX1
ENSG00000184887.14	816.141	-0.280136	0.131943	-2.12315	0.0337414	0.119981	BTBD6
ENSG00000108932.13	526.201	-0.543544	0.256037	-2.12291	0.0337616	0.120036	SLC16A6
ENSG00000130479.11	1765.89	0.244207	0.115064	2.12237	0.0338071	0.120104	MAP1S
ENSG00000100888.15	9319.21	0.176815	0.0833301	2.12187	0.0338488	0.120225	CHD8
ENSG00000137133.11	353.229	-0.36433	0.171756	-2.1212	0.0339048	0.120341	HINT2
ENSG00000124541.7	1729.08	-0.225685	0.106395	-2.1212	0.0339048	0.120341	RRP36
ENSG00000102908.22	7180.2	0.281417	0.132687	2.1209	0.03393	0.120417	NFAT5
ENSG00000105374.10	590.628	-2.08404	0.982721	-2.12068	0.0339488	0.12047	NKG7
ENSG00000141068.15	3498.3	-0.306963	0.144801	-2.11989	0.0340154	0.120568	KSR1
ENSG00000158806.14	60.01	0.976298	0.460677	2.11927	0.0340679	0.120685	NPM2
ENSG00000183978.8	328.562	-0.316154	0.149205	-2.11892	0.0340974	0.120753	COA3
ENSG00000196092.14	11425.5	0.340202	0.160562	2.11882	0.0341055	0.120753	PAX5
ENSG00000138801.9	1416.12	-0.441264	0.208261	-2.1188	0.0341073	0.120753	PAPSS1
ENSG00000107643.17	1035.31	0.383359	0.180938	2.11873	0.0341129	0.120753	MAPK8
ENSG00000175782.11	1283.47	0.237828	0.112258	2.11858	0.0341262	0.120767	SLC35E3
ENSG00000125835.20	6780.18	-0.283767	0.133968	-2.11817	0.0341607	0.120835	SNRPB
ENSG00000006634.8	2352.21	-0.213913	0.100997	-2.11801	0.0341742	0.120868	DBF4
ENSG00000127124.16	2194.08	0.50501	0.238468	2.11773	0.0341981	0.120898	HIVEP3
ENSG00000109016.18	256.401	-0.33014	0.155932	-2.1172	0.0342425	0.121013	DHRS7B
ENSG00000234705.3	63.5113	0.621585	0.293625	2.11694	0.034265	0.12106	HMGA1P4
ENSG00000172270.22	7200.68	-0.374773	0.177042	-2.11686	0.0342719	0.12106	BSG
ENSG00000234199.3	19.3994	0.689955	0.326023	2.11628	0.0343212	0.121209	LINC01191
ENSG00000125691.14	20921.6	0.292442	0.138212	2.1159	0.0343535	0.121295	RPL23
ENSG00000204946.10	578.522	0.350414	0.16562	2.11578	0.0343638	0.121318	ZNF783
ENSG00000146802.13	925.48	0.331059	0.15655	2.11472	0.0344536	0.121563	TMEM168
ENSG00000117697.15	1255.79	-0.168984	0.079912	-2.11462	0.0344623	0.121563	NSL1
ENSG00000109381.21	1479.41	0.206209	0.0975158	2.11462	0.0344625	0.121563	ELF2
ENSG00000116171.19	1733.93	-0.14979	0.070844	-2.11436	0.0344849	0.121593	SCP2
ENSG00000173674.11	4887.75	-0.256956	0.121536	-2.11425	0.0344942	0.121612	EIF1AX
ENSG00000179262.10	6212.97	-0.224059	0.105994	-2.11388	0.0345259	0.121696	RAD23A
ENSG00000100290.3	128.684	-1.01672	0.481036	-2.1136	0.0345492	0.121737	BIK
ENSG00000063177.13	16667.2	0.213088	0.100837	2.11319	0.0345846	0.12182	RPL18
ENSG00000172922.11	1651.24	-0.397684	0.18822	-2.11287	0.0346117	0.121888	RNASEH2C
ENSG00000096717.12	1031.57	0.302941	0.143414	2.11235	0.0346561	0.121977	SIRT1
ENSG00000250645.1	13.4892	0.858072	0.406242	2.11222	0.0346675	0.121977	ENSG00000250645
ENSG00000181938.14	470.724	-0.255059	0.120757	-2.11217	0.0346718	0.121977	GINS3
ENSG00000103248.19	564.014	0.250218	0.118465	2.11216	0.0346724	0.121977	MTHFSD
ENSG00000243943.10	1644.88	0.396469	0.18774	2.1118	0.034704	0.122046	ZNF512
ENSG00000173334.4	3289.17	-0.829586	0.392884	-2.11153	0.0347267	0.122071	TRIB1
ENSG00000121152.10	2207.94	-0.396959	0.188005	-2.11143	0.0347353	0.122087	NCAPH
ENSG00000109684.16	405.586	0.61495	0.29127	2.11128	0.0347487	0.122118	CLNK
ENSG00000278948.1	64.8313	0.441297	0.209034	2.11112	0.0347616	0.122131	ENSG00000278948
ENSG00000289626.1	21.4527	0.721375	0.341736	2.11092	0.0347795	0.122139	ENSG00000289626
ENSG00000007255.10	256.734	0.408959	0.193736	2.11091	0.0347803	0.122139	TRAPPC6A
ENSG00000179988.15	113.307	0.528719	0.250473	2.11088	0.0347823	0.122139	PSTK
ENSG00000183955.14	2333.18	0.266521	0.126269	2.11075	0.0347941	0.12215	KMT5A
ENSG00000180329.14	1539.04	-0.200444	0.0949661	-2.11069	0.0347989	0.12215	CCDC43
ENSG00000151553.15	1934.95	-0.303025	0.143568	-2.11067	0.0348006	0.12215	FHIP2A
ENSG00000185499.17	83.2517	-0.819593	0.388325	-2.11059	0.0348078	0.12215	MUC1
ENSG00000105518.14	495.187	-0.217884	0.103283	-2.10958	0.0348949	0.122343	TMEM205
ENSG00000151229.13	523.945	-0.565372	0.26803	-2.10936	0.0349131	0.122379	SLC2A13
ENSG00000254996.5	2436.92	-0.279845	0.132671	-2.10932	0.0349168	0.122379	ANKHD1-EIF4EBP3
ENSG00000058668.15	654.825	-0.968543	0.459228	-2.10907	0.0349389	0.122433	ATP2B4
ENSG00000033011.14	677.633	-0.380119	0.180242	-2.10893	0.0349505	0.122433	ALG1
ENSG00000184831.14	273.544	-0.341146	0.161765	-2.1089	0.0349528	0.122433	APOO
ENSG00000055955.17	77.0564	-0.650998	0.308695	-2.10887	0.0349559	0.122433	ITIH4
ENSG00000139354.11	138.246	0.751572	0.35642	2.10867	0.034973	0.122479	GAS2L3
ENSG00000246596.7	238.68	0.315546	0.149669	2.10829	0.0350061	0.122581	ENSG00000246596
ENSG00000108010.12	1135.58	-0.267312	0.126799	-2.10816	0.0350176	0.122607	GLRX3
ENSG00000008294.22	4839.7	0.412228	0.195621	2.10728	0.0350931	0.122782	SPAG9
ENSG00000174307.7	509.73	0.45363	0.215279	2.10718	0.0351023	0.122787	PHLDA3
ENSG00000177076.6	200.771	0.437671	0.207787	2.10634	0.0351745	0.122946	ACER2
ENSG00000130023.16	633.353	0.182163	0.0864853	2.10629	0.0351794	0.122946	ERMARD
ENSG00000169403.12	534.234	-0.829421	0.393834	-2.10602	0.0352029	0.122946	PTAFR
ENSG00000204516.10	690.858	-0.293127	0.139187	-2.106	0.0352044	0.122946	MICB
ENSG00000287887.1	62.8885	-1.56259	0.741981	-2.10597	0.035207	0.122946	ENSG00000287887
ENSG00000231333.2	5.8763	1.40616	0.667725	2.1059	0.0352134	0.122946	RPL34P6
ENSG00000188933.16	280.346	1.58047	0.750571	2.10569	0.0352316	0.122995	USP32P1
ENSG00000119541.10	2018.1	0.262987	0.124904	2.10551	0.0352467	0.123031	VPS4B
ENSG00000079257.8	184.932	-0.405798	0.192798	-2.10478	0.0353105	0.123132	LXN
ENSG00000241216.1	10.7755	2.37117	1.1268	2.10433	0.0353499	0.123242	SNAPC5P1
ENSG00000223914.5	24.1484	1.11161	0.528307	2.1041	0.0353695	0.123296	LINC02471
ENSG00000157823.17	822.367	-0.227072	0.107928	-2.10392	0.035385	0.123337	AP3S2
ENSG00000131095.14	11.5613	2.01918	0.959862	2.10362	0.0354119	0.123417	GFAP
ENSG00000198816.7	374.124	0.812443	0.386248	2.10342	0.0354291	0.123435	ZNF358
ENSG00000136213.10	2192.13	-0.512223	0.243526	-2.10336	0.0354339	0.123435	CHST12
ENSG00000155307.19	3111.44	0.560834	0.266665	2.10315	0.0354531	0.123463	SAMSN1
ENSG00000253948.3	27.6526	-0.518945	0.24677	-2.10295	0.0354703	0.123476	VPS13B-DT
ENSG00000152348.16	149.857	-0.576114	0.274005	-2.10257	0.0355035	0.123569	ATG10
ENSG00000175324.10	801.812	-0.212169	0.100921	-2.10234	0.0355234	0.123611	LSM1
ENSG00000147789.16	875.942	0.22666	0.107823	2.10214	0.0355406	0.123657	ZNF7
ENSG00000104852.15	7514.66	-0.205672	0.0978468	-2.10198	0.0355551	0.123679	SNRNP70
ENSG00000104805.16	5943.04	-0.321043	0.152739	-2.10191	0.0355613	0.123687	NUCB1
ENSG00000130725.8	1348.76	-0.245224	0.116697	-2.10137	0.0356089	0.123797	UBE2M
ENSG00000171100.16	409.61	-0.302992	0.144211	-2.10103	0.0356383	0.123871	MTM1
ENSG00000026297.17	3201.04	0.511832	0.243629	2.10086	0.035653	0.123891	RNASET2
ENSG00000197566.10	319.717	0.286078	0.136204	2.10037	0.0356961	0.123947	ZNF624
ENSG00000288838.1	123.21	0.416484	0.198309	2.10018	0.0357128	0.123947	ENSG00000288838
ENSG00000128185.10	376.822	-0.353859	0.16849	-2.10017	0.0357136	0.123947	DGCR6L
ENSG00000145901.16	27031.7	0.386179	0.183888	2.10008	0.0357219	0.123953	TNIP1
ENSG00000277775.2	5125.85	-0.557967	0.265734	-2.09972	0.0357535	0.124029	H3C7
ENSG00000164466.13	2834.63	-0.292022	0.139084	-2.0996	0.0357637	0.124029	SFXN1
ENSG00000145020.16	82.3128	0.683704	0.325648	2.09952	0.0357715	0.124042	AMT
ENSG00000188343.14	308.479	0.633312	0.301689	2.09922	0.0357972	0.124118	CIBAR1
ENSG00000284308.2	96.1169	0.627723	0.299209	2.09794	0.0359105	0.124414	C2orf81
ENSG00000176912.6	46.1623	0.418173	0.199327	2.09792	0.0359121	0.124414	TYMSOS
ENSG00000198964.14	2132.99	-0.302756	0.144319	-2.09782	0.035921	0.124414	SGMS1
ENSG00000226310.2	30.5171	0.758	0.361345	2.09772	0.0359301	0.124423	ENSG00000226310
ENSG00000196154.12	96.1981	-0.714271	0.340566	-2.09731	0.0359665	0.124482	S100A4
ENSG00000151726.15	3862.24	-0.261779	0.124834	-2.09702	0.0359918	0.124556	ACSL1
ENSG00000289357.1	36.6803	-0.493429	0.235319	-2.09685	0.0360067	0.124594	ENSG00000289357
ENSG00000184060.11	42.1465	0.920512	0.439117	2.09628	0.0360573	0.124667	ADAP2
ENSG00000185338.7	1382.08	-0.542968	0.259023	-2.09622	0.036063	0.124667	SOCS1
ENSG00000104853.16	2850.74	-0.211956	0.101116	-2.09617	0.0360668	0.124667	CLPTM1
ENSG00000113318.11	1345.21	-0.244888	0.11683	-2.09611	0.0360723	0.124667	MSH3
ENSG00000118518.17	586.339	0.313437	0.149559	2.09575	0.0361044	0.124765	RNF146
ENSG00000080839.12	2061.77	-0.340942	0.162698	-2.09555	0.0361223	0.124812	RBL1
ENSG00000049541.11	1431.96	-0.321046	0.153211	-2.09545	0.0361314	0.12483	RFC2
ENSG00000125347.15	6391.22	-0.497342	0.237366	-2.09525	0.0361484	0.124847	IRF1
ENSG00000197375.14	191.355	0.448977	0.214298	2.0951	0.0361617	0.124865	SLC22A5
ENSG00000166226.13	5719.84	-0.266964	0.127465	-2.0944	0.0362243	0.125012	CCT2
ENSG00000134882.16	862.3	0.798887	0.381458	2.0943	0.0362334	0.125016	UBAC2
ENSG00000221926.13	359.805	0.399555	0.190783	2.0943	0.0362336	0.125016	TRIM16
ENSG00000113387.12	9894.15	-0.357737	0.17084	-2.09399	0.0362612	0.125083	SUB1
ENSG00000131748.16	874.634	-0.211541	0.101034	-2.09376	0.0362817	0.125102	STARD3
ENSG00000132600.18	1376.57	-0.335594	0.160287	-2.09371	0.036286	0.125102	PRMT7
ENSG00000115652.15	1670.9	0.652213	0.311555	2.09341	0.0363122	0.125148	UXS1
ENSG00000182985.18	340.41	-1.31975	0.630538	-2.09305	0.0363448	0.125219	CADM1
ENSG00000188282.12	431.316	0.845644	0.404036	2.09299	0.0363499	0.125222	RUFY4
ENSG00000100418.8	3084.13	-0.239416	0.114401	-2.09278	0.0363689	0.12526	DESI1
ENSG00000262663.1	14.7344	0.842908	0.402795	2.09265	0.0363807	0.125266	ENSG00000262663
ENSG00000067208.16	617.163	0.484942	0.231786	2.09219	0.0364213	0.125343	EVI5
ENSG00000147804.10	291.263	-0.52736	0.252087	-2.09198	0.0364404	0.125395	SLC39A4
ENSG00000111786.9	4314.67	-0.213779	0.102207	-2.09163	0.0364721	0.125456	SRSF9
ENSG00000092847.13	3691.52	-0.172108	0.0822859	-2.09159	0.0364756	0.125456	AGO1
ENSG00000274605.3	73.8703	-0.466362	0.223	-2.09131	0.0365004	0.125518	PCCA-DT
ENSG00000099977.15	1116.28	0.290338	0.138846	2.09108	0.0365213	0.125525	DDT
ENSG00000183049.14	2606.94	0.460157	0.220059	2.09106	0.0365227	0.125525	CAMK1D
ENSG00000277865.5	43.6572	3.83342	1.83344	2.09084	0.0365428	0.125566	GOLGA6L22
ENSG00000153767.10	1019.37	-0.272494	0.130334	-2.09073	0.0365527	0.125586	GTF2E1
ENSG00000205765.10	1270.57	0.365008	0.174605	2.09047	0.0365753	0.125643	C5orf51
ENSG00000111452.13	108.37	1.06254	0.508282	2.09045	0.0365772	0.125643	ADGRD1
ENSG00000258643.6	1208.16	-0.330545	0.158132	-2.0903	0.0365905	0.125646	BCL2L2-PABPN1
ENSG00000164211.13	3774.23	0.290871	0.139189	2.08975	0.0366399	0.12576	STARD4
ENSG00000170606.16	10252.4	-0.15517	0.0742603	-2.08954	0.0366591	0.125799	HSPA4
ENSG00000225806.8	18.5529	0.819096	0.392007	2.08949	0.0366633	0.125799	ENSG00000225806
ENSG00000178921.14	3152.64	-0.338949	0.162241	-2.08917	0.0366921	0.12587	PFAS
ENSG00000136908.18	672.665	-0.204644	0.0979809	-2.08861	0.0367425	0.126001	DPM2
ENSG00000164543.7	4515.56	0.356289	0.170597	2.08848	0.0367546	0.12602	STK17A
ENSG00000232956.10	1428.55	-0.273354	0.130889	-2.08845	0.0367575	0.12602	SNHG15
ENSG00000179240.13	160.551	0.617282	0.295577	2.0884	0.0367618	0.12602	GVQW3
ENSG00000096092.6	382.409	-0.355875	0.170463	-2.08769	0.0368254	0.126099	TMEM14A
ENSG00000133121.21	1126.54	0.540062	0.258703	2.08758	0.0368362	0.1261	STARD13
ENSG00000186834.4	1166.24	0.233916	0.112051	2.08757	0.0368363	0.1261	HEXIM1
ENSG00000204147.11	224.092	-0.598705	0.28686	-2.0871	0.0368792	0.126202	ASAH2B
ENSG00000263786.1	45.6553	0.55275	0.264906	2.08658	0.0369258	0.126308	ENSG00000263786
ENSG00000026036.22	315.117	-0.596233	0.285765	-2.08645	0.0369382	0.126315	RTEL1-TNFRSF6B
ENSG00000167720.13	336.44	-0.551401	0.264302	-2.08625	0.0369558	0.126331	SRR
ENSG00000177570.15	290.254	-0.943629	0.452459	-2.08555	0.037019	0.126505	SAMD12
ENSG00000204271.13	775.752	0.492615	0.236228	2.08534	0.0370384	0.126526	SPIN3
ENSG00000169762.17	401.535	0.331339	0.158917	2.08499	0.0370706	0.126622	TAPT1
ENSG00000178996.14	207.917	-0.891608	0.42769	-2.08471	0.037096	0.126681	SNX18
ENSG00000275713.3	5940.32	-0.523227	0.251018	-2.08442	0.0371218	0.126741	H2BC9
ENSG00000102119.12	1089.4	-0.279751	0.134215	-2.08435	0.0371282	0.126749	EMD
ENSG00000166681.14	33.4737	1.16479	0.558921	2.084	0.0371603	0.126803	BEX3
ENSG00000184178.17	1042.64	-0.267167	0.128222	-2.08363	0.0371939	0.126904	SCFD2
ENSG00000244165.2	666.369	0.410506	0.197061	2.08314	0.0372381	0.12701	P2RY11
ENSG00000137409.21	2661.69	0.164226	0.0788389	2.08306	0.0372457	0.12701	MTCH1
ENSG00000081059.20	2328.21	0.672192	0.322799	2.08239	0.037307	0.12716	TCF7
ENSG00000276291.6	878.515	0.364182	0.174888	2.08237	0.0373085	0.12716	FRG1HP
ENSG00000158805.12	1353.58	0.406723	0.195319	2.08235	0.0373103	0.12716	ZNF276
ENSG00000107742.14	181.214	-1.22987	0.590674	-2.08214	0.0373295	0.127164	SPOCK2
ENSG00000116771.6	198.066	-0.497629	0.239024	-2.08192	0.0373495	0.127197	AGMAT
ENSG00000111602.12	4198.11	-0.395255	0.189857	-2.08186	0.0373556	0.127197	TIMELESS
ENSG00000178982.10	2736.38	-0.219122	0.105254	-2.08183	0.0373578	0.127197	EIF3K
ENSG00000186648.15	65.8851	-1.16393	0.559103	-2.08178	0.0373623	0.127198	CARMIL3
ENSG00000260456.7	74.4757	-0.405968	0.195016	-2.08171	0.0373686	0.127206	C16orf95
ENSG00000143256.5	1184	-0.190491	0.0915216	-2.08138	0.0373992	0.127277	PFDN2
ENSG00000111832.13	1646.38	-0.298336	0.143342	-2.08128	0.0374084	0.127277	RWDD1
ENSG00000148290.10	425.33	-0.269215	0.129384	-2.08074	0.0374581	0.127346	SURF1
ENSG00000117151.13	776.643	-0.285675	0.137345	-2.07997	0.0375279	0.127524	CTBS
ENSG00000237451.3	5.83197	2.54095	1.22168	2.07989	0.0375358	0.127537	CDK2AP2P2
ENSG00000049656.14	3483.8	-0.392513	0.188733	-2.07972	0.037551	0.127541	CLPTM1L
ENSG00000136504.13	2212.45	0.187634	0.0902224	2.07968	0.0375547	0.127541	KAT7
ENSG00000217527.1	14.5319	0.883709	0.424927	2.07967	0.0375555	0.127541	RPS16P5
ENSG00000145390.12	365.182	-0.51077	0.245603	-2.07965	0.0375575	0.127541	USP53
ENSG00000187790.12	1250.33	-0.264812	0.12737	-2.07909	0.0376094	0.127633	FANCM
ENSG00000124155.19	2316.34	-0.278572	0.13402	-2.07858	0.0376556	0.127757	PIGT
ENSG00000187601.5	356.242	-0.293569	0.141252	-2.07834	0.0376778	0.127798	MAGEH1
ENSG00000157637.13	4041.48	-0.327873	0.15778	-2.07804	0.0377054	0.127834	SLC38A10
ENSG00000253438.5	58.2689	0.956701	0.460404	2.07796	0.0377132	0.127834	PCAT1
ENSG00000289067.1	35.5486	0.770251	0.370678	2.07795	0.037714	0.127834	ENSG00000289067
ENSG00000168394.12	9380.45	-0.275827	0.132743	-2.07791	0.0377178	0.127834	TAP1
ENSG00000281026.1	274	0.488725	0.235214	2.07779	0.0377288	0.127834	N4BP2L2-IT2
ENSG00000153914.16	7540.36	0.345106	0.166093	2.07779	0.0377291	0.127834	SREK1
ENSG00000006695.12	805.289	-0.183553	0.0883657	-2.0772	0.0377828	0.1279	COX10
ENSG00000101464.11	310.38	-0.265363	0.127784	-2.07665	0.0378336	0.127947	PIGU
ENSG00000130939.20	3101.17	-0.180063	0.0867085	-2.07665	0.0378336	0.127947	UBE4B
ENSG00000055483.20	4506.1	0.221848	0.10683	2.07665	0.0378338	0.127947	USP36
ENSG00000183765.23	318.449	-0.316708	0.152513	-2.0766	0.0378385	0.127949	CHEK2
ENSG00000214182.5	244.185	-0.39017	0.187902	-2.07645	0.0378521	0.127981	PTMAP5
ENSG00000185803.12	688.586	-0.332724	0.160267	-2.07605	0.0378889	0.128049	SLC52A2
ENSG00000211667.3	71.9358	-3.75443	1.80852	-2.07596	0.0378975	0.128051	IGLV3-12
ENSG00000136451.9	1046.08	0.260036	0.125277	2.07568	0.0379232	0.128123	VEZF1
ENSG00000198130.16	852.568	-0.354515	0.170811	-2.07548	0.0379418	0.12813	HIBCH
ENSG00000068400.13	4427.25	0.236679	0.114073	2.0748	0.0380048	0.128298	GRIPAP1
ENSG00000267274.1	14.9597	0.911269	0.439215	2.07477	0.0380079	0.128298	ENSG00000267274
ENSG00000138623.10	7431.09	0.333778	0.160897	2.07448	0.0380348	0.128347	SEMA7A
ENSG00000213190.4	206.141	-0.434081	0.209271	-2.07425	0.0380559	0.128404	MLLT11
ENSG00000143977.14	1357.53	-0.304981	0.147046	-2.07405	0.038075	0.128441	SNRPG
ENSG00000272146.6	41.1462	0.563327	0.271616	2.07399	0.0380804	0.128445	ARF4-AS1
ENSG00000227836.1	10.3292	1.03851	0.500752	2.0739	0.0380886	0.128459	ENSG00000227836
ENSG00000033170.17	4493.9	-0.606839	0.292624	-2.07379	0.0380991	0.128468	FUT8
ENSG00000284968.1	111.133	0.413127	0.199275	2.07315	0.0381582	0.128637	ENSG00000284968
ENSG00000122188.13	1774.56	-0.794712	0.383359	-2.07302	0.0381701	0.128663	LAX1
ENSG00000280347.1	253.924	0.393829	0.189983	2.07297	0.0381753	0.128667	ENSG00000280347
ENSG00000138802.11	2345.81	0.168834	0.0814939	2.07174	0.03829	0.128941	SEC24B
ENSG00000087157.19	960.775	0.311737	0.150482	2.07159	0.0383035	0.128973	PGS1
ENSG00000197782.15	934.151	0.318943	0.153969	2.07148	0.0383141	0.128995	ZNF780A
ENSG00000130559.19	2817.45	0.358323	0.173019	2.07101	0.0383583	0.12909	CAMSAP1
ENSG00000264860.1	13.4769	1.79581	0.867265	2.07066	0.0383904	0.129136	ENSG00000264860
ENSG00000102805.16	655.927	0.352271	0.170128	2.07063	0.0383937	0.129136	CLN5
ENSG00000267546.2	10.2211	0.817408	0.394876	2.07004	0.0384488	0.129238	ENSG00000267546
ENSG00000242588.6	446.914	0.262838	0.126981	2.06989	0.0384623	0.129241	ENSG00000242588
ENSG00000140743.8	1970.58	-0.243678	0.117731	-2.06978	0.0384729	0.129248	CDR2
ENSG00000008988.11	19505	0.237558	0.114783	2.06962	0.0384877	0.12927	RPS20
ENSG00000263394.1	40.0383	0.864036	0.417559	2.06925	0.0385224	0.129331	ENSG00000263394
ENSG00000086598.11	10560.9	-0.326851	0.157976	-2.06899	0.0385473	0.129373	TMED2
ENSG00000158023.10	88.817	0.862242	0.416866	2.06839	0.0386032	0.129518	CFAP251
ENSG00000198721.13	727.062	-0.271803	0.131412	-2.06833	0.0386093	0.129524	ECI2
ENSG00000196951.12	65.6081	0.429759	0.207817	2.06796	0.0386435	0.129611	SCOC-AS1
ENSG00000079785.16	4370.01	-0.276979	0.133945	-2.06786	0.0386531	0.129629	DDX1
ENSG00000180776.16	1984.34	-0.222963	0.107827	-2.06778	0.038661	0.129642	ZDHHC20
ENSG00000235857.1	1.94383	4.66955	2.25847	2.06757	0.0386808	0.12968	CTBP2P1
ENSG00000196497.17	3542.97	-0.378586	0.183125	-2.06736	0.0387006	0.129718	IPO4
ENSG00000099995.19	10915.2	-0.174263	0.0843045	-2.06707	0.0387277	0.129795	SF3A1
ENSG00000171307.19	890.096	-0.248834	0.120402	-2.06669	0.0387637	0.129888	ZDHHC16
ENSG00000239305.7	2588.79	-0.640234	0.309816	-2.0665	0.0387815	0.129925	RNF103
ENSG00000101126.18	5713.23	0.179752	0.0869963	2.0662	0.0388095	0.129999	ADNP
ENSG00000280128.1	330.457	0.341876	0.16547	2.06609	0.0388195	0.130019	ENSG00000280128
ENSG00000289102.1	140.556	0.343267	0.166195	2.06545	0.0388803	0.130152	ENSG00000289102
ENSG00000084623.12	5032.71	-0.191203	0.0925778	-2.06532	0.038893	0.13017	EIF3I
ENSG00000196419.13	14673.7	-0.23266	0.112676	-2.06486	0.0389362	0.130283	XRCC6
ENSG00000086300.16	933.309	-0.44252	0.214411	-2.06389	0.0390281	0.130428	SNX10
ENSG00000234009.1	421.774	0.360768	0.174846	2.06334	0.0390801	0.130518	RPL5P34
ENSG00000143384.14	19408.8	-0.288013	0.139593	-2.06323	0.0390907	0.130532	MCL1
ENSG00000153898.13	3132.31	0.432228	0.209546	2.06269	0.0391424	0.130673	MCOLN2
ENSG00000122694.16	104.271	-0.607692	0.294623	-2.06261	0.0391496	0.130673	GLIPR2
ENSG00000198492.16	4544.63	0.124777	0.0604975	2.06252	0.0391582	0.130681	YTHDF2
ENSG00000011600.12	28.3317	-1.3491	0.654111	-2.0625	0.0391604	0.130681	TYROBP
ENSG00000186153.18	438.412	-0.346791	0.168154	-2.06234	0.0391751	0.130692	WWOX
ENSG00000102265.12	879.888	0.502182	0.243521	2.06217	0.0391914	0.1307	TIMP1
ENSG00000214050.8	130.926	0.570397	0.276623	2.062	0.0392075	0.130726	FBXO16
ENSG00000104331.9	1732.59	-0.229396	0.111255	-2.06189	0.0392183	0.130747	BPNT2
ENSG00000136715.19	1582.69	-0.187535	0.0909603	-2.06173	0.0392339	0.130757	SAP130
ENSG00000112996.11	1844.24	-0.147241	0.071426	-2.06145	0.0392599	0.130816	MRPS30
ENSG00000161203.14	6107.17	-0.238487	0.115699	-2.06128	0.0392764	0.130843	AP2M1
ENSG00000164332.8	964.692	-0.280776	0.136228	-2.06107	0.0392966	0.130884	UBLCP1
ENSG00000254887.1	28.6368	0.672237	0.32616	2.06106	0.0392972	0.130884	POU2F2-AS1
ENSG00000215483.12	28.2022	1.10606	0.536695	2.06086	0.0393159	0.13092	LINC00598
ENSG00000248489.3	82.6647	0.663203	0.321809	2.06086	0.0393165	0.13092	CHD1-DT
ENSG00000103089.9	42.5806	1.27585	0.619235	2.06037	0.0393632	0.131061	FA2H
ENSG00000108578.15	1707.09	-0.209964	0.101921	-2.06006	0.0393928	0.131132	BLMH
ENSG00000189007.16	444.999	0.266315	0.12929	2.05983	0.0394147	0.131162	ADAT2
ENSG00000147044.23	788.503	-0.703909	0.341759	-2.05967	0.0394305	0.131201	CASK
ENSG00000152234.16	13555.1	-0.282332	0.137149	-2.05857	0.039535	0.13142	ATP5F1A
ENSG00000197969.14	4263.36	0.312208	0.151665	2.05854	0.0395387	0.13142	VPS13A
ENSG00000006625.18	873.924	-0.317252	0.154132	-2.05831	0.0395601	0.131437	GGCT
ENSG00000278202.1	31.5341	0.801915	0.3896	2.0583	0.0395609	0.131437	ENSG00000278202
ENSG00000111266.9	3774.6	0.509822	0.247721	2.05805	0.0395856	0.131463	DUSP16
ENSG00000168827.15	3453.47	-0.181529	0.0882132	-2.05784	0.0396055	0.131476	GFM1
ENSG00000142856.17	806.176	-0.224556	0.109123	-2.05783	0.0396064	0.131476	ITGB3BP
ENSG00000187796.16	119.139	-0.958684	0.46595	-2.05748	0.0396397	0.13153	CARD9
ENSG00000056586.16	3181.12	0.287767	0.139895	2.05702	0.0396841	0.131649	RC3H2
ENSG00000092841.19	13617.2	-0.285223	0.138674	-2.05679	0.0397063	0.131695	MYL6
ENSG00000250731.1	57.2229	0.605021	0.294265	2.05604	0.0397783	0.131883	TPM3P6
ENSG00000167083.7	329.329	0.325066	0.158131	2.05567	0.0398139	0.131967	GNGT2
ENSG00000226200.7	378.166	0.330629	0.160866	2.0553	0.0398501	0.132073	SGMS1-AS1
ENSG00000167969.13	831.229	-0.27889	0.135719	-2.05491	0.0398881	0.132143	ECI1
ENSG00000091542.9	4991.65	-0.289735	0.140997	-2.05491	0.0398882	0.132143	ALKBH5
ENSG00000237372.4	34.0643	-0.805987	0.392327	-2.05437	0.0399396	0.132252	ENSG00000237372
ENSG00000058091.17	1772.29	-0.552567	0.268975	-2.05434	0.0399426	0.132252	CDK14
ENSG00000134574.12	2258.87	0.260157	0.12665	2.05414	0.0399619	0.132278	DDB2
ENSG00000112561.19	2623.4	0.299356	0.145734	2.05413	0.039963	0.132278	TFEB
ENSG00000078596.11	825.726	-0.763474	0.371741	-2.05378	0.0399972	0.132309	ITM2A
ENSG00000100353.18	10845.3	0.218527	0.10641	2.05364	0.0400105	0.132309	EIF3D
ENSG00000153395.10	5451.82	0.397787	0.193707	2.05355	0.0400191	0.132322	LPCAT1
ENSG00000287190.1	119.172	-0.892733	0.434743	-2.05347	0.0400268	0.132333	ENSG00000287190
ENSG00000125246.16	97.2519	0.611947	0.298027	2.05333	0.0400406	0.132335	CLYBL
ENSG00000135617.4	156.061	-0.418802	0.203977	-2.05318	0.0400549	0.132356	PRADC1
ENSG00000226479.4	1262.91	0.267614	0.130351	2.05302	0.0400706	0.132375	TMEM185B
ENSG00000169976.7	1320.7	-0.262934	0.128073	-2.053	0.0400725	0.132375	SF3B5
ENSG00000227502.4	80.0841	0.718914	0.350179	2.05299	0.0400737	0.132375	MROCKI
ENSG00000069248.12	2010.01	-0.259557	0.126466	-2.05238	0.0401327	0.132514	NUP133
ENSG00000273136.8	526.299	-0.472043	0.230013	-2.05225	0.0401458	0.132543	NBPF26
ENSG00000196787.4	8394.95	-0.490766	0.239151	-2.05211	0.0401586	0.132557	H2AC11
ENSG00000127666.11	1287.09	0.22638	0.110331	2.05183	0.0401862	0.132618	TICAM1
ENSG00000160791.14	110.081	-1.52721	0.7445	-2.05133	0.0402349	0.132738	CCR5
ENSG00000119335.18	26611.2	-0.218271	0.106442	-2.05061	0.0403053	0.132942	SET
ENSG00000034152.19	1456.56	-0.339861	0.165753	-2.05041	0.0403245	0.132977	MAP2K3
ENSG00000185513.17	473.466	0.321598	0.156879	2.04997	0.0403669	0.133089	L3MBTL1
ENSG00000157306.14	177.964	0.43862	0.213975	2.04987	0.0403769	0.133108	ZFHX2-AS1
ENSG00000100425.19	3017.71	0.242642	0.118395	2.04943	0.0404205	0.133223	BRD1
ENSG00000102977.18	722.351	-0.263801	0.128814	-2.04791	0.0405684	0.13354	ACD
ENSG00000120889.13	3287.81	0.318855	0.155753	2.04718	0.0406404	0.13371	TNFRSF10B
ENSG00000104626.15	1252.02	-0.24999	0.12213	-2.04693	0.0406652	0.133746	ERI1
ENSG00000163541.12	1845.62	-0.193449	0.0945161	-2.04673	0.0406847	0.133781	SUCLG1
ENSG00000188766.13	51.49	0.90199	0.440745	2.04651	0.0407057	0.133836	SPRED3
ENSG00000102580.15	6691	-0.423482	0.206943	-2.04637	0.0407199	0.13384	DNAJC3
ENSG00000278351.1	1.3052	2.74565	1.34173	2.04635	0.040722	NA	ENSG00000278351
ENSG00000130669.17	496.245	0.260526	0.12733	2.04607	0.0407492	0.13388	PAK4
ENSG00000177200.18	7367.41	0.20831	0.101824	2.04578	0.0407782	0.133918	CHD9
ENSG00000168610.16	13924.9	-0.263253	0.128754	-2.04462	0.0408924	0.134194	STAT3
ENSG00000198832.11	184.888	-0.694267	0.339573	-2.04453	0.0409015	0.134209	SELENOM
ENSG00000106028.11	2953.88	-0.19899	0.0973334	-2.04441	0.0409128	0.134218	SSBP1
ENSG00000116213.16	950.227	-0.380658	0.186224	-2.04408	0.0409454	0.134297	WRAP73
ENSG00000112877.8	360.549	-0.341608	0.16713	-2.04397	0.0409564	0.134297	CEP72
ENSG00000129351.17	16918.7	-0.156227	0.0764378	-2.04384	0.040969	0.134297	ILF3
ENSG00000128218.8	50.9306	0.908252	0.444424	2.04366	0.0409871	0.134334	VPREB3
ENSG00000196747.5	4859.64	-0.519705	0.254317	-2.04353	0.0409998	0.134361	H2AC13
ENSG00000240849.11	990.63	-0.192247	0.0940887	-2.04325	0.0410273	0.134423	PEDS1
ENSG00000126522.17	934.219	-0.31432	0.153846	-2.04309	0.0410439	0.134449	ASL
ENSG00000148334.16	1480.05	-0.3398	0.166327	-2.04297	0.0410557	0.134474	PTGES2
ENSG00000100979.15	400.417	-0.767951	0.375952	-2.04268	0.0410838	0.13455	PLTP
ENSG00000132912.13	1722.9	0.213708	0.104627	2.04258	0.0410937	0.134556	DCTN4
ENSG00000169203.17	628.938	0.553679	0.271084	2.04246	0.0411057	0.134577	NPIPB12
ENSG00000137124.8	1023.41	-0.317745	0.155582	-2.0423	0.0411219	0.134577	ALDH1B1
ENSG00000241020.1	6.1351	2.38931	1.16999	2.04217	0.041135	0.134605	RPL32P24
ENSG00000103066.13	291.843	-0.349755	0.171285	-2.04194	0.0411572	0.13465	PLA2G15
ENSG00000252010.1	1925.86	0.537052	0.263083	2.04138	0.0412129	0.134758	SCARNA5
ENSG00000169375.16	6104.38	0.127571	0.0624935	2.04135	0.0412162	0.134758	SIN3A
ENSG00000140025.16	236.955	-0.349504	0.171224	-2.04121	0.0412298	0.134788	EFCAB11
ENSG00000235554.1	30.3034	0.493931	0.242014	2.04092	0.0412592	0.134855	SRSF6P2
ENSG00000213551.7	2506.25	-0.278303	0.136379	-2.04065	0.0412855	0.134892	DNAJC9
ENSG00000197417.9	775.991	-0.256834	0.125868	-2.0405	0.0413002	0.134895	SHPK
ENSG00000104361.10	790.331	0.442506	0.216867	2.04045	0.0413052	0.134895	NIPAL2
ENSG00000146192.15	2016.5	0.470418	0.230547	2.04044	0.0413062	0.134895	FGD2
ENSG00000166986.15	5897.38	-0.277484	0.136023	-2.03999	0.0413518	0.135016	MARS1
ENSG00000285976.2	3773.63	0.174099	0.0853541	2.03973	0.0413775	0.135086	ENSG00000285976
ENSG00000124256.15	662.855	-0.950678	0.466172	-2.03933	0.0414173	0.135158	ZBP1
ENSG00000046647.14	505.96	0.217852	0.106831	2.03922	0.041428	0.135169	GEMIN8
ENSG00000206503.13	66434.6	-0.309051	0.151573	-2.03895	0.0414547	0.135202	HLA-A
ENSG00000241525.4	14.3825	1.06311	0.521415	2.0389	0.0414604	0.135202	ENSG00000241525
ENSG00000128886.12	490.971	0.593917	0.291307	2.0388	0.0414697	0.135202	ELL3
ENSG00000101310.17	3639.18	-0.287879	0.141207	-2.03871	0.0414794	0.135202	SEC23B
ENSG00000224614.2	49.9021	-0.749856	0.367819	-2.03865	0.0414846	0.135202	TNK2-AS1
ENSG00000260032.2	7658.35	0.209412	0.102741	2.03825	0.0415251	0.135268	NORAD
ENSG00000167526.14	35842.5	0.297517	0.145985	2.038	0.0415504	0.135337	RPL13
ENSG00000259349.3	21.2592	0.710345	0.348688	2.03719	0.0416306	0.135451	APPBP2-DT
ENSG00000236439.4	32.1093	0.61436	0.301576	2.03716	0.0416336	0.135451	ENSG00000236439
ENSG00000134326.12	464.781	0.792486	0.389035	2.03706	0.0416444	0.135458	CMPK2
ENSG00000260257.2	163.199	-0.361573	0.177515	-2.03685	0.0416646	0.135494	ENSG00000260257
ENSG00000108298.12	46856.9	0.286786	0.140804	2.03677	0.0416729	0.135494	RPL19
ENSG00000137802.14	1409.69	0.313085	0.153742	2.03643	0.0417067	0.135561	MAPKBP1
ENSG00000154978.13	10288.5	-0.287009	0.140978	-2.03584	0.0417662	0.135691	VOPP1
ENSG00000104613.12	1410.41	-0.255388	0.125462	-2.03558	0.0417925	0.135729	INTS10
ENSG00000174989.13	615.573	-0.268686	0.131995	-2.03557	0.0417934	0.135729	FBXW8
ENSG00000273344.1	170.561	0.327838	0.161062	2.03548	0.0418023	0.135744	PAXIP1-DT
ENSG00000183735.11	2885.21	0.306506	0.150637	2.03474	0.0418773	0.13593	TBK1
ENSG00000102974.16	4008.92	-0.151044	0.0742554	-2.03411	0.0419402	0.136077	CTCF
ENSG00000147604.14	19542.9	0.279253	0.137287	2.03407	0.0419443	0.136077	RPL7
ENSG00000181991.16	1280.56	-0.244015	0.120005	-2.03338	0.0420143	0.136223	MRPS11
ENSG00000164896.21	1372.32	-0.343739	0.169058	-2.03326	0.0420264	0.136243	FASTK
ENSG00000156675.16	3534.66	0.43037	0.211672	2.03319	0.0420329	0.13625	RAB11FIP1
ENSG00000182512.5	666.229	-0.291416	0.143339	-2.03305	0.0420475	0.136283	GLRX5
ENSG00000141503.17	4663.05	0.208502	0.10257	2.03279	0.0420742	0.136312	MINK1
ENSG00000184661.14	2824.1	-0.368947	0.181502	-2.03274	0.0420784	0.136312	CDCA2
ENSG00000224043.8	77.0229	0.537432	0.264427	2.03244	0.0421094	0.136398	CCNT2-AS1
ENSG00000124177.16	4043.87	0.335317	0.165006	2.03215	0.0421381	0.136476	CHD6
ENSG00000070081.18	2600.27	-0.495209	0.24372	-2.03188	0.0421661	0.136539	NUCB2
ENSG00000141540.11	179.785	1.18137	0.581491	2.03162	0.0421923	0.136595	TTYH2
ENSG00000196943.14	2285.24	-0.302476	0.148895	-2.03147	0.0422075	0.13663	NOP9
ENSG00000166165.14	272.924	-0.745864	0.367213	-2.03115	0.0422401	0.136707	CKB
ENSG00000182173.14	468.915	-0.409242	0.201514	-2.03084	0.0422715	0.136778	TSEN54
ENSG00000123080.12	796.575	-0.534424	0.263159	-2.0308	0.0422752	0.136778	CDKN2C
ENSG00000168118.12	500.38	0.374485	0.184413	2.03068	0.0422871	0.136778	RAB4A
ENSG00000177576.12	325.156	-0.401568	0.197756	-2.03063	0.0422929	0.136778	C18orf32
ENSG00000243364.8	109.637	-0.355816	0.175232	-2.03055	0.0423009	0.136785	EFNA4
ENSG00000154920.15	523.963	-0.279149	0.137484	-2.03041	0.0423152	0.136793	EME1
ENSG00000072506.14	1156.43	-0.447483	0.220515	-2.02926	0.042432	0.137079	HSD17B10
ENSG00000197279.5	263.196	0.542666	0.267426	2.02922	0.0424357	0.137079	ZNF165
ENSG00000058866.15	226.373	-0.845353	0.416644	-2.02896	0.0424625	0.137136	DGKG
ENSG00000117222.14	1860.54	-0.184149	0.0907617	-2.02893	0.0424655	0.137136	RBBP5
ENSG00000204525.18	42277.4	-0.422404	0.208197	-2.02887	0.0424715	0.137142	HLA-C
ENSG00000071626.17	4791.24	-0.233999	0.115365	-2.02833	0.0425262	0.137268	DAZAP1
ENSG00000251022.6	947.434	0.31975	0.157644	2.02831	0.0425282	0.137268	THAP9-AS1
ENSG00000004455.18	5549.4	-0.233436	0.115188	-2.02656	0.0427072	0.137708	AK2
ENSG00000113845.10	1608.15	-0.220905	0.109006	-2.02654	0.0427092	0.137708	TIMMDC1
ENSG00000243147.8	451.762	-0.237614	0.117285	-2.02596	0.0427691	0.13783	MRPL33
ENSG00000127951.8	487.668	-0.620859	0.306474	-2.02581	0.0427842	0.137837	FGL2
ENSG00000130313.7	1052.09	0.299562	0.147877	2.02575	0.0427899	0.13784	PGLS
ENSG00000071462.12	1462.47	-0.235768	0.116398	-2.02553	0.0428131	0.137869	BUD23
ENSG00000241839.10	1734.53	-0.284295	0.140365	-2.0254	0.0428261	0.137885	PLEKHO2
ENSG00000163507.15	1810.25	-0.290778	0.143589	-2.02507	0.0428597	0.137964	CIP2A
ENSG00000131437.16	1814.72	0.546491	0.269873	2.02499	0.0428682	0.137977	KIF3A
ENSG00000196396.10	6348.66	-0.250677	0.123802	-2.02482	0.0428863	0.137991	PTPN1
ENSG00000197808.13	259.695	0.37347	0.184448	2.0248	0.0428879	0.137991	ZNF461
ENSG00000175040.6	2844.96	-0.584309	0.288643	-2.02433	0.0429357	0.138083	CHST2
ENSG00000007923.17	3556.02	-0.193028	0.0953541	-2.02432	0.0429368	0.138083	DNAJC11
ENSG00000249855.1	47.2122	0.753612	0.37244	2.02345	0.0430271	0.138311	EEF1A1P19
ENSG00000131067.17	143.66	0.513917	0.254006	2.02325	0.0430478	0.138311	GGT7
ENSG00000230266.1	67.4775	0.634647	0.313711	2.02303	0.04307	0.138354	XXYLT1-AS2
ENSG00000148834.13	1222.64	-0.185936	0.091926	-2.02267	0.0431067	0.138443	GSTO1
ENSG00000131747.15	13593.2	-0.252554	0.124888	-2.02224	0.0431519	0.13855	TOP2A
ENSG00000184014.9	3782.75	0.450018	0.222536	2.02223	0.0431527	0.13855	DENND5A
ENSG00000101945.17	878.269	-0.302526	0.149669	-2.0213	0.0432492	0.138778	SUV39H1
ENSG00000255310.2	215.743	0.468691	0.231901	2.02108	0.0432714	0.138825	ENSG00000255310
ENSG00000280332.1	56.2724	0.588309	0.291091	2.02105	0.0432749	0.138825	ENSG00000280332
ENSG00000113638.14	704.09	-0.288755	0.142887	-2.02086	0.0432942	0.138839	TTC33
ENSG00000188002.11	311.471	0.248508	0.122972	2.02086	0.0432947	0.138839	PDCD6P1
ENSG00000129235.11	529.565	-0.335343	0.165946	-2.02079	0.0433017	0.138839	TXNDC17
ENSG00000170779.11	1093.55	-0.244307	0.120915	-2.02049	0.043333	0.138888	CDCA4
ENSG00000251369.9	582.399	0.336067	0.166345	2.0203	0.0433522	0.138929	ZNF550
ENSG00000120333.4	654.909	-0.186498	0.0923298	-2.01992	0.0433922	0.139	MRPS14
ENSG00000288928.1	243.106	0.411136	0.203557	2.01976	0.0434078	0.139017	ENSG00000288928
ENSG00000133063.16	165.815	-0.734734	0.363963	-2.01871	0.0435177	0.139217	CHIT1
ENSG00000143409.17	397.511	-0.364952	0.180789	-2.01867	0.0435219	0.139217	MINDY1
ENSG00000232119.8	1003.99	-0.340539	0.168721	-2.01836	0.0435539	0.139272	MCTS1
ENSG00000116209.12	2111.84	-0.273186	0.135354	-2.01832	0.0435584	0.139272	TMEM59
ENSG00000143375.15	199.002	1.12093	0.555392	2.01828	0.0435623	0.139272	CGN
ENSG00000253520.1	2.54033	1.87032	0.926743	2.01817	0.0435739	0.13928	ENSG00000253520
ENSG00000165113.13	112.42	0.516721	0.256088	2.01774	0.0436179	0.139363	GKAP1
ENSG00000256436.1	46.9718	0.824045	0.408535	2.01707	0.0436881	0.13953	TAS2R31
ENSG00000173226.17	2304.68	-0.270854	0.134314	-2.01658	0.0437398	0.139638	IQCB1
ENSG00000262202.4	213.525	0.647449	0.321126	2.01618	0.0437808	0.139726	ENSG00000262202
ENSG00000167208.16	983.393	-0.33368	0.165509	-2.01608	0.0437912	0.139745	SNX20
ENSG00000243678.12	7086.52	-0.315027	0.156261	-2.01603	0.0437965	0.139747	NME2
ENSG00000156110.15	1431.64	-0.285949	0.141851	-2.01584	0.0438162	0.139793	ADK
ENSG00000226696.7	143.949	0.294022	0.145858	2.01581	0.04382	0.139793	LENG8-AS1
ENSG00000146067.16	1691.39	-0.289561	0.143665	-2.01552	0.0438498	0.139859	FAM193B
ENSG00000164402.14	2151.46	0.412642	0.204742	2.01543	0.0438599	0.139868	SEPTIN8
ENSG00000259321.1	14.0434	0.846482	0.420013	2.01537	0.0438659	0.139868	ENSG00000259321
ENSG00000137824.16	797.98	-0.25136	0.124754	-2.01485	0.0439202	0.139969	RMDN3
ENSG00000132823.11	886.442	0.293539	0.145697	2.01472	0.0439336	0.139983	OSER1
ENSG00000155926.14	237.057	-1.85413	0.920349	-2.0146	0.0439469	0.140011	SLA
ENSG00000188321.14	354.262	0.511014	0.253691	2.01432	0.0439759	0.140075	ZNF559
ENSG00000233927.5	6338.41	0.303319	0.150586	2.01426	0.0439827	0.140082	RPS28
ENSG00000146670.10	2147.29	-0.374143	0.185785	-2.01384	0.0440258	0.140147	CDCA5
ENSG00000178719.17	3875.35	0.244256	0.121296	2.01371	0.04404	0.140147	GRINA
ENSG00000100280.17	6579.81	-0.220014	0.109265	-2.01359	0.0440527	0.140161	AP1B1
ENSG00000229117.9	9137.34	0.300662	0.149328	2.01343	0.0440691	0.140191	RPL41
ENSG00000111581.10	2676.84	-0.30523	0.151607	-2.01329	0.0440838	0.140216	NUP107
ENSG00000221838.10	217.658	0.308157	0.153086	2.01297	0.0441179	0.140296	AP4M1
ENSG00000156398.13	594.375	-0.408477	0.202953	-2.01266	0.04415	0.140312	SFXN2
ENSG00000118096.10	507.189	-0.311635	0.154841	-2.01261	0.044156	0.140317	IFT46
ENSG00000174749.6	683.984	0.502033	0.249482	2.0123	0.0441881	0.140347	FAM241A
ENSG00000226067.7	146.33	0.423761	0.210593	2.01223	0.0441962	0.140358	LINC00623
ENSG00000198298.13	172.36	0.47717	0.237152	2.01209	0.0442107	0.140376	ZNF485
ENSG00000119318.13	9382.45	-0.135412	0.0673099	-2.01176	0.0442447	0.140449	RAD23B
ENSG00000134460.18	1765.13	-0.943914	0.469262	-2.01148	0.0442743	0.140482	IL2RA
ENSG00000182325.11	508.636	-0.382658	0.190286	-2.01096	0.0443293	0.140581	FBXL6
ENSG00000229180.8	831.343	0.212589	0.10573	2.01067	0.0443602	0.140634	RABGEF1P1
ENSG00000276573.1	2.3054	-1.68989	0.840729	-2.01003	0.0444283	0.140704	ENSG00000276573
ENSG00000100003.18	58.1849	-0.87967	0.437649	-2.00999	0.044432	0.140704	SEC14L2
ENSG00000162298.19	5310.12	-0.383043	0.190615	-2.00951	0.0444827	0.14085	SYVN1
ENSG00000169718.18	2835.42	-0.31256	0.155548	-2.00941	0.0444932	0.140869	DUS1L
ENSG00000110448.11	94.0873	-1.87361	0.932639	-2.00894	0.0445437	0.140971	CD5
ENSG00000115464.15	10924.7	0.238719	0.118854	2.0085	0.0445902	0.141061	USP34
ENSG00000183617.5	463.799	-0.253688	0.126319	-2.00832	0.0446098	0.141108	MRPL54
ENSG00000270722.1	142.934	-0.980806	0.488405	-2.00818	0.0446239	0.141138	RNVU1-31
ENSG00000116120.11	2097.15	-0.304018	0.151402	-2.00802	0.0446413	0.141165	FARSB
ENSG00000184260.6	6731.58	-0.386122	0.192331	-2.00759	0.0446866	0.141265	H2AC20
ENSG00000272758.7	64.7388	0.437951	0.218168	2.0074	0.0447067	0.141285	WDR5B-DT
ENSG00000226221.1	157.014	0.55394	0.275966	2.00727	0.0447205	0.141314	RPL26P19
ENSG00000065911.13	7762.57	-0.314031	0.156473	-2.00693	0.0447566	0.141371	MTHFD2
ENSG00000259917.1	111.683	-0.287164	0.143093	-2.00684	0.0447669	0.141371	HNRNPLP2
ENSG00000144837.9	238.152	0.794595	0.39595	2.0068	0.0447705	0.141371	PLA1A
ENSG00000037241.7	1162.18	-0.312326	0.155646	-2.00665	0.0447871	0.141391	RPL26L1
ENSG00000181524.6	43.26	0.611268	0.304641	2.00652	0.0448007	0.141391	RPL24P4
ENSG00000143303.12	484.031	-0.298975	0.149007	-2.00645	0.0448079	0.141391	METTL25B
ENSG00000155115.7	1254.9	-0.36461	0.181724	-2.0064	0.0448138	0.141393	GTF3C6
ENSG00000163611.11	796.69	-0.262584	0.130882	-2.00627	0.0448275	0.141422	SPICE1
ENSG00000135049.16	1955.59	0.265921	0.132548	2.00623	0.0448321	0.141422	AGTPBP1
ENSG00000285972.1	578.301	-1.00952	0.50329	-2.00584	0.0448735	0.141509	CERNA2
ENSG00000106638.18	1091.35	-0.291574	0.145372	-2.00571	0.0448877	0.141513	TBL2
ENSG00000117133.11	1466.49	-0.24019	0.119772	-2.0054	0.0449205	0.141568	RPF1
ENSG00000171425.10	596.561	0.210972	0.105206	2.00532	0.0449286	0.141568	ZNF581
ENSG00000161395.14	215.451	-0.303708	0.15146	-2.0052	0.0449418	0.141584	PGAP3
ENSG00000123066.9	2170.87	-0.566219	0.282386	-2.00513	0.0449494	0.141584	MED13L
ENSG00000234518.2	82.0663	-0.522461	0.260576	-2.00503	0.0449603	0.141596	PTGES3P1
ENSG00000275457.1	34.6273	-0.68626	0.342296	-2.00487	0.0449769	0.141613	ENSG00000275457
ENSG00000087095.13	1136.84	-0.267092	0.133225	-2.00482	0.0449826	0.141613	NLK
ENSG00000198960.11	674.359	-0.177451	0.0885195	-2.00465	0.0450004	0.14165	ARMCX6
ENSG00000227598.1	3.85791	1.03931	0.518574	2.00417	0.0450515	0.141754	ENSG00000227598
ENSG00000257509.1	18.5901	0.59891	0.298932	2.0035	0.0451235	0.141951	ENSG00000257509
ENSG00000213935.3	4.11832	1.41163	0.704613	2.00341	0.0451337	0.141962	RPL22P16
ENSG00000173852.16	416.415	-0.408657	0.203988	-2.00334	0.0451412	0.141964	DPY19L1
ENSG00000127452.9	582.863	0.217617	0.108642	2.00306	0.0451708	0.142028	FBXL12
ENSG00000006453.14	1031.97	0.946312	0.472531	2.00264	0.0452154	0.142154	BAIAP2L1
ENSG00000063854.13	576.483	-0.298795	0.149218	-2.0024	0.0452414	0.142186	HAGH
ENSG00000232040.4	133.652	0.907551	0.45324	2.00236	0.0452458	0.142186	ZBED9
ENSG00000204310.13	1312.87	-0.280963	0.14033	-2.00215	0.0452685	0.14222	AGPAT1
ENSG00000234857.2	5345.04	-0.256166	0.12796	-2.00192	0.0452938	0.142239	HNRNPUL2-BSCL2
ENSG00000143337.19	2221.85	-0.271398	0.135583	-2.00171	0.0453164	0.14226	TOR1AIP1
ENSG00000108963.19	769.514	0.237641	0.118743	2.00131	0.0453587	0.14233	DPH1
ENSG00000248099.4	27.9003	-0.877646	0.438547	-2.00126	0.0453642	0.142333	INSL3
ENSG00000196110.8	383.028	0.503564	0.251688	2.00075	0.0454197	0.142435	ZNF699
ENSG00000237788.1	71.448	0.586784	0.293418	1.99982	0.0455195	0.142705	ENSG00000237788
ENSG00000110092.4	415.68	1.13454	0.567363	1.99968	0.0455353	0.142715	CCND1
ENSG00000160326.14	798.342	0.315244	0.15765	1.99964	0.0455391	0.142715	SLC2A6
ENSG00000203288.5	20.0616	0.749242	0.374768	1.99922	0.0455848	0.14278	TDRKH-AS1
ENSG00000285106.2	714.545	0.442513	0.221444	1.99831	0.0456833	0.143016	ENSG00000285106
ENSG00000103404.15	566.551	0.316635	0.158475	1.99801	0.0457152	0.143087	USP31
ENSG00000151491.14	125.138	-1.25018	0.625901	-1.99741	0.045781	0.143206	EPS8
ENSG00000180573.10	3208.69	-0.381014	0.190837	-1.99654	0.0458747	0.14342	H2AC6
ENSG00000166501.14	15198.3	0.35748	0.179051	1.99652	0.0458769	0.14342	PRKCB
ENSG00000239998.7	19.426	1.39727	0.699907	1.99637	0.0458939	0.143451	LILRA2
ENSG00000169139.12	1095.73	-0.277457	0.138985	-1.9963	0.0459009	0.143451	UBE2V2
ENSG00000118217.7	3231.05	-0.258276	0.129411	-1.99577	0.0459588	0.143603	ATF6
ENSG00000166788.10	701.357	-0.25413	0.127359	-1.99538	0.046001	0.143687	SAAL1
ENSG00000141012.13	452.8	0.348882	0.174858	1.99523	0.0460179	0.143716	GALNS
ENSG00000110090.13	995.64	-0.58745	0.294459	-1.99502	0.046041	0.143768	CPT1A
ENSG00000130487.9	166.589	-0.558323	0.27991	-1.99465	0.0460809	0.143854	KLHDC7B
ENSG00000110852.5	715.649	-0.478617	0.239984	-1.99437	0.0461114	0.143921	CLEC2B
ENSG00000172172.8	818.065	-0.314686	0.157795	-1.99427	0.0461223	0.143934	MRPL13
ENSG00000132773.12	748.561	-0.293776	0.147312	-1.99425	0.0461248	0.143934	TOE1
ENSG00000164040.18	1375.75	-0.420843	0.211134	-1.99325	0.0462337	0.144186	PGRMC2
ENSG00000073111.14	8542.04	-0.376895	0.189167	-1.99239	0.046328	0.144376	MCM2
ENSG00000101082.14	69.0556	-1.30207	0.653719	-1.9918	0.0463935	0.144496	SLA2
ENSG00000239219.2	82.436	0.603714	0.303193	1.99119	0.0464605	0.144657	ENSG00000239219
ENSG00000167965.18	1681.76	-0.241414	0.121243	-1.99115	0.046464	0.144657	MLST8
ENSG00000233747.1	10.1231	0.806468	0.40522	1.9902	0.0465694	0.144927	RPL36AP13
ENSG00000091483.8	2474.75	-0.27603	0.138728	-1.98972	0.0466221	0.145033	FH
ENSG00000158552.13	337.687	0.191819	0.0964161	1.98949	0.0466469	0.145096	ZFAND2B
ENSG00000197794.2	2.43953	-4.45922	2.24144	-1.98945	0.0466521	0.145097	IGKV7-3
ENSG00000213801.4	136.417	0.568621	0.285863	1.98914	0.0466857	0.145158	ZNF321P
ENSG00000120784.17	517.584	0.277158	0.139359	1.98881	0.0467224	0.145229	ZFP30
ENSG00000180957.19	4469.54	0.318218	0.160021	1.9886	0.0467454	0.145286	PITPNB
ENSG00000116497.18	1790.43	0.251328	0.126396	1.98843	0.0467645	0.145316	S100PBP
ENSG00000100351.17	355.599	1.39016	0.699151	1.98835	0.0467731	0.145328	GRAP2
ENSG00000012048.23	3818.59	-0.303605	0.152728	-1.98788	0.0468253	0.145461	BRCA1
ENSG00000228192.9	67.831	-0.518112	0.260645	-1.98781	0.046833	0.14547	ZNF691-DT
ENSG00000148291.10	333.434	-0.219785	0.110598	-1.98724	0.0468954	0.145591	SURF2
ENSG00000143429.11	53.1886	0.963216	0.484809	1.9868	0.046945	0.145716	LSP1P4
ENSG00000164742.16	395.927	0.97217	0.489512	1.986	0.0470337	0.145962	ADCY1
ENSG00000166669.14	695.025	-0.337743	0.170068	-1.98593	0.0470411	0.145971	ATF7IP2
ENSG00000239213.7	221.9	-0.223561	0.112576	-1.98586	0.0470486	0.145979	NCK1-DT
ENSG00000166822.13	1130.17	0.219074	0.110327	1.98567	0.0470695	0.146029	TMEM170A
ENSG00000213923.13	2128.22	-0.233436	0.117598	-1.98504	0.0471399	0.146068	CSNK1E
ENSG00000100379.18	203.976	-0.291582	0.146899	-1.98492	0.0471538	0.146068	KCTD17
ENSG00000240964.3	7.17805	2.32086	1.16947	1.98454	0.0471956	0.146114	RN7SL751P
ENSG00000204152.14	533.137	0.221706	0.11173	1.98431	0.0472215	0.146179	TIMM23B
ENSG00000197608.12	1663	0.389794	0.196468	1.984	0.0472555	0.14627	ZNF841
ENSG00000268912.1	69.7347	0.652186	0.328743	1.98388	0.0472695	0.146284	ENSG00000268912
ENSG00000124226.11	1661.21	-0.238194	0.120069	-1.98381	0.0472765	0.146291	RNF114
ENSG00000165724.6	811.622	-0.196067	0.0988466	-1.98355	0.0473065	0.146344	ZMYND19
ENSG00000146842.17	1182.31	-0.235452	0.118703	-1.98354	0.0473076	0.146344	TMEM209
ENSG00000196628.20	7130.83	-0.475796	0.239881	-1.98346	0.0473157	0.146345	TCF4
ENSG00000174456.16	169.726	0.398401	0.200909	1.98299	0.0473685	0.146459	C12orf76
ENSG00000138385.16	3893.02	-0.233616	0.117824	-1.98275	0.0473952	0.146498	SSB
ENSG00000109680.11	74.3838	0.543622	0.274289	1.98193	0.047487	0.146679	TBC1D19
ENSG00000131368.9	2951.35	-0.212054	0.107011	-1.98162	0.0475221	0.146715	MRPS25
ENSG00000249348.2	89.7492	0.316738	0.159858	1.98138	0.0475491	0.146753	UGDH-AS1
ENSG00000142599.19	9065.52	0.364408	0.18392	1.98134	0.0475533	0.146753	RERE
ENSG00000074935.14	346.05	-0.298611	0.150738	-1.98099	0.0475925	0.146795	TUBE1
ENSG00000213780.11	423.333	-0.293389	0.148104	-1.98097	0.0475947	0.146795	GTF2H4
ENSG00000288825.1	13136.1	-0.422694	0.213378	-1.98096	0.0475954	0.146795	H2AC18
ENSG00000121903.15	662.373	0.22871	0.115473	1.98063	0.0476328	0.146881	ZSCAN20
ENSG00000198851.10	159.444	-1.9785	0.998969	-1.98055	0.0476423	0.146895	CD3E
ENSG00000157933.10	1308.09	0.234016	0.118161	1.98048	0.0476492	0.146902	SKI
ENSG00000147439.14	989.283	0.188615	0.0952512	1.98018	0.0476831	0.146961	BIN3
ENSG00000180096.13	2831	-0.29852	0.150763	-1.98006	0.0476971	0.146965	SEPTIN1
ENSG00000237943.8	28.2114	-1.41702	0.715898	-1.97937	0.0477749	0.147173	PRKCQ-AS1
ENSG00000162300.13	495.449	-0.170865	0.0863257	-1.97931	0.047781	0.147177	ZFPL1
ENSG00000237550.6	5235.48	0.536586	0.271134	1.97904	0.0478113	0.147208	ENSG00000237550
ENSG00000175104.15	787.199	0.240426	0.121493	1.97893	0.0478242	0.147208	TRAF6
ENSG00000160783.19	762.71	-0.240702	0.121645	-1.97873	0.0478464	0.147232	PMF1
ENSG00000163214.21	1443.59	-0.232245	0.117409	-1.97808	0.0479196	0.147393	DHX57
ENSG00000087586.18	1537.49	-0.281365	0.142243	-1.97806	0.0479224	0.147393	AURKA
ENSG00000166902.5	2243.36	-0.250407	0.126599	-1.97795	0.0479344	0.147407	MRPL16
ENSG00000157191.20	2369.66	0.247513	0.125137	1.97793	0.0479365	0.147407	NECAP2
ENSG00000213189.5	90.8958	0.641741	0.324484	1.97773	0.0479593	0.147459	BTF3L4P2
ENSG00000156873.16	1056.26	-0.2365	0.119601	-1.97741	0.0479952	0.147538	PHKG2
ENSG00000114062.22	6409.73	0.209103	0.105747	1.97738	0.0479982	0.147538	UBE3A
ENSG00000176994.11	3528.6	0.193386	0.0978166	1.97703	0.0480382	0.147646	SMCR8
ENSG00000177889.10	3401.52	-0.202261	0.102322	-1.97671	0.048074	0.147742	UBE2N
ENSG00000139826.6	830.379	0.19236	0.097326	1.97645	0.0481041	0.14782	ABHD13
ENSG00000182054.10	4568.47	-0.316445	0.16017	-1.97569	0.0481903	0.148055	IDH2
ENSG00000165055.16	1233.74	-0.24652	0.124797	-1.97537	0.0482264	0.148151	METTL2B
ENSG00000235369.1	5.8865	0.966731	0.489451	1.97513	0.0482533	0.148219	RPL36AP15
ENSG00000198668.14	8561.08	-0.263607	0.133491	-1.97472	0.0483002	0.148305	CALM1
ENSG00000258072.1	31.9264	-1.12058	0.567562	-1.97438	0.0483387	0.148376	ENSG00000258072
ENSG00000160446.19	953.675	-0.261783	0.132591	-1.97437	0.0483398	0.148376	ZDHHC12
ENSG00000100526.21	928.396	-0.332516	0.168427	-1.97424	0.0483545	0.148383	CDKN3
ENSG00000233270.1	113.381	-0.421389	0.213448	-1.9742	0.0483593	0.148383	SNRPEP4
ENSG00000196597.13	390.686	0.318986	0.161607	1.97385	0.0483992	0.148476	ZNF782
ENSG00000188191.15	539.161	-0.395623	0.200479	-1.97339	0.0484515	0.148574	PRKAR1B
ENSG00000179818.16	1580.89	0.184016	0.0932697	1.97295	0.0485014	0.148632	PCBP1-AS1
ENSG00000271918.1	54.4894	0.460784	0.233574	1.97275	0.0485235	0.148647	ENSG00000271918
ENSG00000175792.12	2611.4	-0.264934	0.134308	-1.97258	0.048543	0.148682	RUVBL1
ENSG00000177646.20	2475.39	-0.220432	0.111768	-1.97222	0.0485847	0.148781	ACAD9
ENSG00000196405.13	3742.74	0.382072	0.193751	1.97198	0.0486122	0.148844	EVL
ENSG00000084072.17	1230.44	-0.179827	0.0911958	-1.97188	0.0486234	0.148855	PPIE
ENSG00000169490.17	654.308	0.299608	0.151963	1.97159	0.0486568	0.148928	TM2D2
ENSG00000160961.12	357.739	0.364111	0.184722	1.97113	0.0487088	0.149043	ZNF333
ENSG00000279670.1	38.5988	0.573141	0.290809	1.97085	0.0487415	0.149128	ENSG00000279670
ENSG00000228702.1	3.85608	1.55129	0.787147	1.97078	0.0487492	0.149137	ENSG00000228702
ENSG00000123810.9	89.7617	0.440133	0.223335	1.97073	0.0487551	0.149141	B9D2
ENSG00000138363.15	4424.7	-0.221287	0.112297	-1.97055	0.0487753	0.149173	ATIC
ENSG00000254612.2	28.5377	-0.418812	0.212549	-1.97042	0.0487901	0.149204	DNAJB6P1
ENSG00000100258.18	1352.75	-0.409671	0.207976	-1.9698	0.0488614	0.149363	LMF2
ENSG00000177173.5	456.45	0.403653	0.204993	1.96911	0.0489407	0.149561	NAP1L4P1
ENSG00000214274.10	54.9854	-0.69247	0.351732	-1.96874	0.0489825	0.149629	ANG
ENSG00000129219.14	466.493	0.405303	0.205989	1.9676	0.0491143	0.149907	PLD2
ENSG00000135250.17	2040.21	0.164561	0.0836402	1.96749	0.0491266	0.149907	SRPK2
ENSG00000100823.12	4998.55	-0.201976	0.102659	-1.96745	0.0491311	0.149907	APEX1
ENSG00000272379.1	29.0285	0.471856	0.239838	1.9674	0.0491373	0.149907	ENSG00000272379
ENSG00000065457.11	1496.16	-0.277713	0.141158	-1.96739	0.0491387	0.149907	ADAT1
ENSG00000243066.3	9.30492	0.889162	0.451951	1.96738	0.0491389	0.149907	RN7SL842P
ENSG00000177951.18	1783.89	-0.235682	0.1198	-1.9673	0.049149	0.149907	BET1L
ENSG00000142657.21	3462.55	-0.252029	0.128113	-1.96724	0.0491554	0.149907	PGD
ENSG00000213413.2	183.377	-0.835449	0.424775	-1.9668	0.0492059	0.149987	PVRIG
ENSG00000115364.14	2075.77	-0.298485	0.151765	-1.96676	0.0492112	0.149988	MRPL19
ENSG00000163867.17	1118.28	0.374245	0.190323	1.96637	0.0492561	0.150066	ZMYM6
ENSG00000196118.12	106.035	-0.496504	0.252507	-1.9663	0.0492643	0.150076	CFAP119
ENSG00000153048.11	703.726	-0.330438	0.168087	-1.96587	0.0493131	0.15017	CARHSP1
ENSG00000187678.10	77.9447	1.19179	0.60634	1.96554	0.0493515	0.150268	SPRY4
ENSG00000164062.13	2404.94	-0.261428	0.133015	-1.9654	0.0493677	0.150288	APEH
ENSG00000007312.13	1557.42	0.435716	0.2217	1.96534	0.0493746	0.150294	CD79B
ENSG00000204256.14	17721.2	0.215209	0.109506	1.96526	0.0493837	0.150299	BRD2
ENSG00000173889.16	5627.66	0.256201	0.130399	1.96474	0.0494438	0.150446	PHC3
ENSG00000168438.15	2035.22	0.320631	0.163209	1.96454	0.0494675	0.150504	CDC40
ENSG00000121897.15	462.923	-0.240802	0.122596	-1.9642	0.0495072	0.150565	LIAS
ENSG00000176124.15	313.596	0.319695	0.162794	1.9638	0.0495529	0.150689	DLEU1
ENSG00000188917.15	538.063	-0.292111	0.14878	-1.96338	0.0496018	0.150779	TRMT2B
ENSG00000179163.12	1156.14	0.479723	0.244394	1.96291	0.0496568	0.150902	FUCA1
ENSG00000167635.12	4668.41	0.260984	0.132973	1.96269	0.0496825	0.150936	ZNF146
ENSG00000226045.1	9.4427	1.31434	0.669728	1.9625	0.0497044	0.150951	ENSG00000226045
ENSG00000177383.5	919.56	-0.321465	0.163809	-1.96243	0.049712	0.150951	MAGEF1
ENSG00000196218.14	81.8338	-0.965548	0.492167	-1.96183	0.0497823	0.151065	RYR1
ENSG00000116586.12	711.732	-0.327098	0.166732	-1.96182	0.0497834	0.151065	LAMTOR2
ENSG00000236814.1	28.8375	-0.406369	0.207156	-1.96166	0.0498024	0.151078	ENSG00000236814
ENSG00000288827.1	146.654	0.415561	0.211911	1.96102	0.0498771	0.151263	ENSG00000288827
ENSG00000275632.1	46.9594	-0.447915	0.22841	-1.96102	0.0498773	0.151263	ENSG00000275632
ENSG00000103507.14	1222.5	-0.271488	0.138443	-1.96101	0.049878	0.151263	BCKDK
ENSG00000172977.13	1340.87	0.148777	0.0758834	1.9606	0.0499257	0.151362	KAT5
ENSG00000094880.11	1720.35	-0.19893	0.101509	-1.95973	0.0500271	0.151582	CDC23
ENSG00000122970.16	493.729	0.399476	0.203918	1.95901	0.0501122	0.151706	IFT81
ENSG00000025796.14	5205.75	-0.260811	0.133153	-1.95873	0.0501448	0.15179	SEC63
ENSG00000100991.12	2493.81	-0.14659	0.0748432	-1.95862	0.0501569	0.151808	TRPC4AP
ENSG00000144224.17	8211.95	-0.197786	0.100992	-1.95844	0.0501784	0.151847	UBXN4
ENSG00000081237.20	10630.7	-0.319703	0.163257	-1.95828	0.0501976	0.151876	PTPRC
ENSG00000181847.12	201.039	-0.688659	0.351855	-1.95723	0.050321	0.152145	TIGIT
ENSG00000100697.16	6204.82	0.163264	0.0834405	1.95665	0.0503882	0.152304	DICER1
ENSG00000150787.8	134.036	-0.343556	0.175636	-1.95607	0.0504574	0.152453	PTS
ENSG00000143228.13	1025.23	-0.360822	0.184471	-1.95599	0.0504665	0.152466	NUF2
ENSG00000077514.9	1766.86	-0.300032	0.153405	-1.95581	0.050487	0.152472	POLD3
ENSG00000155090.15	3396.53	-0.345411	0.176619	-1.95568	0.0505029	0.152502	KLF10
ENSG00000155858.6	281.175	-0.309873	0.158453	-1.95561	0.0505109	0.152502	LSM11
ENSG00000198496.12	233.675	0.288071	0.147323	1.95536	0.0505402	0.152555	NBR2
ENSG00000198517.10	708.005	0.337026	0.172413	1.95477	0.0506107	0.152718	MAFK
ENSG00000261553.5	180.185	0.586206	0.299889	1.95474	0.0506138	0.152718	ENSG00000261553
ENSG00000140678.17	625.884	-0.975852	0.499244	-1.95466	0.0506233	0.152732	ITGAX
ENSG00000161888.12	1515.59	-0.430356	0.220247	-1.95397	0.0507048	0.152918	SPC24
ENSG00000146701.12	5372.26	-0.212401	0.108724	-1.95358	0.0507507	0.152997	MDH2
ENSG00000148600.15	121.935	-0.843942	0.432012	-1.95351	0.0507588	0.153006	CDHR1
ENSG00000140350.15	5428.49	-0.203488	0.104176	-1.95331	0.050783	0.153065	ANP32A
ENSG00000196214.11	1307.1	0.269801	0.138144	1.95304	0.0508148	0.153145	ZNF766
ENSG00000178966.17	649.867	-0.253131	0.129651	-1.95239	0.0508914	0.153302	RMI1
ENSG00000243488.3	11.3433	0.881184	0.451398	1.95212	0.0509238	0.15334	RN7SL337P
ENSG00000091651.9	1650.52	-0.213016	0.109127	-1.952	0.0509387	0.153356	ORC6
ENSG00000102317.18	5592	-0.252309	0.129257	-1.95199	0.050939	0.153356	RBM3
ENSG00000204267.17	4883.53	-0.363279	0.186151	-1.95153	0.0509936	0.153446	TAP2
ENSG00000121274.14	2741.09	-0.442415	0.226721	-1.95136	0.0510138	0.153492	TENT4B
ENSG00000240823.3	3.65808	1.48565	0.761473	1.95102	0.0510548	0.153582	RN7SL23P
ENSG00000134070.5	225.551	0.528811	0.271051	1.95096	0.0510616	0.153582	IRAK2
ENSG00000130702.15	221.825	0.977864	0.501277	1.95075	0.0510872	0.153582	LAMA5
ENSG00000276085.1	1015.79	1.03251	0.529297	1.95072	0.0510899	0.153582	CCL3L1
ENSG00000152422.16	487.238	-0.30351	0.155591	-1.95069	0.0510935	0.153582	XRCC4
ENSG00000108848.16	11982.1	0.377901	0.193771	1.95025	0.0511469	0.153654	LUC7L3
ENSG00000065154.12	208.571	-1.04867	0.537772	-1.95002	0.0511736	0.153708	OAT
ENSG00000127533.4	168.576	-0.611169	0.313418	-1.95001	0.051175	0.153708	F2RL3
ENSG00000230533.5	12.0313	1.37966	0.707807	1.94921	0.0512708	0.153966	ENSG00000230533
ENSG00000090989.18	1616.35	0.215643	0.110675	1.94844	0.0513622	0.154196	EXOC1
ENSG00000245937.9	1213.36	-0.164365	0.0843598	-1.94837	0.0513702	0.154205	SLC12A2-DT
ENSG00000135473.16	1626.45	0.370221	0.190022	1.94831	0.0513779	0.154212	PAN2
ENSG00000151835.17	6722.94	0.245774	0.126167	1.94801	0.051414	0.154212	SACS
ENSG00000157895.11	981.231	-0.239039	0.122711	-1.94797	0.0514181	0.154212	C12orf43
ENSG00000205581.11	8144.71	-0.252286	0.129515	-1.94793	0.0514235	0.154212	HMGN1
ENSG00000270012.1	133.56	0.271028	0.139139	1.9479	0.0514271	0.154212	ENSG00000270012
ENSG00000178913.9	3320.86	0.314951	0.161701	1.94774	0.0514462	0.154239	TAF7
ENSG00000132024.18	1687.9	-0.221732	0.113876	-1.94715	0.0515171	0.154392	CC2D1A
ENSG00000269897.5	790.705	-0.306709	0.157531	-1.94698	0.0515375	0.154437	COMMD3-BMI1
ENSG00000268516.3	96.5214	0.54502	0.279937	1.94694	0.0515422	0.154437	ZNF8-DT
ENSG00000170545.17	16.8213	1.15357	0.592554	1.94677	0.0515621	0.154482	SMAGP
ENSG00000262049.1	100.693	0.305573	0.157013	1.94616	0.0516358	0.154613	ENSG00000262049
ENSG00000116685.16	2055.27	-0.272768	0.140222	-1.94525	0.0517443	0.154879	KIAA2013
ENSG00000163947.12	1648.46	0.413266	0.212479	1.94498	0.0517778	0.154964	ARHGEF3
ENSG00000188997.8	329.208	0.45257	0.232756	1.9444	0.0518477	0.155133	KCTD21
ENSG00000198673.11	44.5489	0.531418	0.273309	1.94438	0.0518495	0.155133	TAFA2
ENSG00000269293.4	171.039	0.3214	0.165336	1.94392	0.0519055	0.155254	ZSCAN16-AS1
ENSG00000102897.10	404.055	0.246666	0.126894	1.94388	0.0519097	0.155254	LYRM1
ENSG00000110756.18	2052.77	0.22779	0.117187	1.94382	0.0519175	0.155262	HPS5
ENSG00000089351.15	2303.61	-0.250282	0.128779	-1.94351	0.051955	0.155359	GRAMD1A
ENSG00000006715.16	3699.86	0.192834	0.0992352	1.9432	0.0519919	0.155454	VPS41
ENSG00000066322.15	840.756	0.213132	0.109686	1.94311	0.052003	0.155473	ELOVL1
ENSG00000111300.10	2663.11	0.266104	0.136977	1.94269	0.0520533	0.155548	NAA25
ENSG00000180370.10	6933.99	0.424967	0.218822	1.94207	0.0521285	0.155694	PAK2
ENSG00000139266.6	566.019	0.5189	0.267194	1.94204	0.0521328	0.155694	MARCHF9
ENSG00000184182.19	565.019	-0.269696	0.138873	-1.94203	0.052134	0.155694	UBE2F
ENSG00000276903.2	6797.88	-0.480154	0.247401	-1.94079	0.0522839	0.156048	H2AC16
ENSG00000235162.9	3385.3	-0.580477	0.299096	-1.94077	0.0522859	0.156048	C12orf75
ENSG00000169047.6	401.375	-0.5525	0.284707	-1.94059	0.0523076	0.156095	IRS1
ENSG00000172115.9	7612.46	-0.227264	0.117131	-1.94026	0.0523477	0.15617	CYCS
ENSG00000166348.20	453.609	0.64066	0.330198	1.94023	0.0523519	0.15617	USP54
ENSG00000125734.16	943.676	0.205422	0.10588	1.94014	0.0523632	0.156174	GPR108
ENSG00000082258.13	2021.19	0.184651	0.0951763	1.94009	0.0523682	0.156174	CCNT2
ENSG00000068383.19	287.78	0.482386	0.248659	1.93995	0.052386	0.156181	INPP5A
ENSG00000142347.19	426.065	-0.965709	0.497919	-1.93949	0.052442	0.156303	MYO1F
ENSG00000089009.16	30418.3	0.226415	0.116744	1.93943	0.0524495	0.15631	RPL6
ENSG00000101773.19	3172.14	-0.341804	0.176244	-1.93938	0.0524548	0.156311	RBBP8
ENSG00000187531.14	1442.7	0.244175	0.125911	1.93927	0.0524681	0.156336	SIRT7
ENSG00000144741.19	525.991	0.265134	0.136738	1.939	0.0525017	0.15641	SLC25A26
ENSG00000120254.16	2677.67	-0.278783	0.143784	-1.93889	0.0525143	0.156428	MTHFD1L
ENSG00000136068.16	4005.98	0.554352	0.286009	1.93823	0.0525949	0.156608	FLNB
ENSG00000186566.13	5891.99	0.232171	0.119815	1.93775	0.0526532	0.156752	GPATCH8
ENSG00000167258.15	8281.71	0.173979	0.0897892	1.93764	0.0526678	0.156763	CDK12
ENSG00000131873.7	1723.98	-0.237632	0.122647	-1.93753	0.0526803	0.156772	CHSY1
ENSG00000182310.15	35.0902	0.755817	0.390113	1.93743	0.0526923	0.15678	SPACA6
ENSG00000181090.21	7352.03	-0.281315	0.145211	-1.93728	0.0527111	0.156819	EHMT1
ENSG00000175390.15	6193.48	0.212536	0.109712	1.93722	0.0527188	0.156827	EIF3F
ENSG00000167077.13	490.014	-0.471396	0.24335	-1.93712	0.0527313	0.156834	MEI1
ENSG00000154518.10	2185.23	-0.302434	0.156135	-1.937	0.0527457	0.156855	ATP5MC3
ENSG00000122547.11	84.9311	-1.25569	0.648284	-1.93694	0.0527522	0.156855	EEPD1
ENSG00000256188.3	52.6228	0.815704	0.421147	1.93686	0.0527622	0.156855	TAS2R30
ENSG00000253861.1	720.266	0.376101	0.194215	1.93652	0.0528042	0.156885	SLC2A3P1
ENSG00000119650.13	144.493	0.284176	0.146756	1.93639	0.0528195	0.156916	IFT43
ENSG00000213885.4	36.4244	0.786965	0.406484	1.93603	0.052864	0.157003	RPL13AP7
ENSG00000067248.11	2113.52	-0.183949	0.0950138	-1.93603	0.0528643	0.157003	DHX29
ENSG00000156931.16	1174.4	0.223759	0.115587	1.93585	0.0528861	0.157053	VPS8
ENSG00000164989.17	247.945	-0.333352	0.172204	-1.9358	0.0528926	0.157058	CCDC171
ENSG00000267185.1	10.1293	0.778437	0.402319	1.93487	0.0530058	0.157303	PTP4A2P1
ENSG00000069345.12	5721.8	0.186006	0.0961404	1.93474	0.0530228	0.157339	DNAJA2
ENSG00000131584.19	1098.01	-0.346987	0.179372	-1.93445	0.0530581	0.157375	ACAP3
ENSG00000125351.13	1930.21	0.286445	0.148115	1.93394	0.0531206	0.157509	UPF3B
ENSG00000074660.17	226.646	0.945223	0.488759	1.93393	0.0531223	0.157509	SCARF1
ENSG00000148606.14	1963.04	-0.159155	0.0823238	-1.93328	0.0532015	0.157688	POLR3A
ENSG00000212932.3	5.79735	-5.70751	2.95261	-1.93304	0.0532313	0.15775	RPL23AP4
ENSG00000214967.5	80.4813	0.739418	0.382557	1.93283	0.0532571	0.157807	NPIPA7
ENSG00000221914.11	2569.6	0.200473	0.10377	1.9319	0.0533722	0.158058	PPP2R2A
ENSG00000155438.12	2728.88	0.30249	0.156589	1.93174	0.0533914	0.1581	NIFK
ENSG00000172500.13	1303.65	-0.302194	0.15644	-1.93169	0.0533976	0.158103	FIBP
ENSG00000204580.14	511.425	0.530799	0.274864	1.93113	0.0534664	0.158261	DDR1
ENSG00000204370.13	1027.79	-0.136984	0.0709398	-1.93099	0.0534841	0.158288	SDHD
ENSG00000135945.10	1485.18	0.260545	0.134948	1.93071	0.0535193	0.158373	REV1
ENSG00000060237.19	22484.4	0.239245	0.123945	1.93025	0.0535756	0.158464	WNK1
ENSG00000162600.12	972.436	0.226843	0.117525	1.93016	0.0535869	0.158482	OMA1
ENSG00000203814.7	7926.72	-0.33412	0.173114	-1.93006	0.0535999	0.158505	H2BC18
ENSG00000275410.6	799.233	-1.02911	0.533267	-1.92981	0.0536301	0.158564	HNF1B
ENSG00000239862.1	32.2009	-1.95846	1.015	-1.92951	0.0536682	0.158632	IGKV1-37
ENSG00000074356.17	3032.62	-0.161249	0.0836652	-1.92731	0.0539408	0.159301	NCBP3
ENSG00000112290.13	135.638	0.846085	0.439026	1.92719	0.0539563	0.159331	WASF1
ENSG00000269951.1	25.0596	0.644888	0.33471	1.92671	0.0540162	0.159428	ENSG00000269951
ENSG00000152270.9	243.69	-1.15106	0.597432	-1.92668	0.0540193	0.159428	PDE3B
ENSG00000118193.12	2008.93	-0.247487	0.128454	-1.92665	0.0540227	0.159428	KIF14
ENSG00000126246.10	451.891	-0.496484	0.2577	-1.9266	0.0540298	0.159428	IGFLR1
ENSG00000140391.15	1176.56	0.359914	0.186825	1.92648	0.0540444	0.159455	TSPAN3
ENSG00000154240.17	62.7953	-1.03889	0.539286	-1.92641	0.0540532	0.159466	CEP112
ENSG00000141030.13	2398.36	-0.142111	0.0737983	-1.92567	0.0541453	0.159672	COPS3
ENSG00000128944.14	1287.02	-0.255353	0.132619	-1.92546	0.0541713	0.15971	KNSTRN
ENSG00000103091.15	1546.71	0.285614	0.14838	1.92488	0.0542443	0.159826	WDR59
ENSG00000252690.3	244.153	0.391588	0.203441	1.92482	0.054252	0.159826	ENSG00000252690
ENSG00000072042.13	2344.76	-0.199721	0.103771	-1.92462	0.0542763	0.15985	RDH11
ENSG00000115539.14	859.822	-0.185944	0.0966173	-1.92454	0.0542869	0.159866	PDCL3
ENSG00000113643.9	2764.03	-0.207963	0.108065	-1.92443	0.0543012	0.159893	RARS1
ENSG00000078070.14	2160.09	0.264005	0.137191	1.92436	0.0543093	0.159901	MCCC1
ENSG00000274835.1	2.46541	4.40816	2.29095	1.92416	0.054334	0.159915	ENSG00000274835
ENSG00000266946.1	118.956	0.498298	0.258972	1.92414	0.0543374	0.159915	MRPL37P1
ENSG00000141858.12	4321.23	-0.422362	0.219509	-1.92412	0.0543394	0.159915	SAMD1
ENSG00000132763.15	348.972	-0.379022	0.197005	-1.92392	0.0543644	0.159943	MMACHC
ENSG00000081692.13	667.449	-0.338787	0.1761	-1.92384	0.0543751	0.159959	JMJD4
ENSG00000255733.6	210.73	-0.715374	0.371894	-1.9236	0.0544048	0.160031	IFNG-AS1
ENSG00000234026.1	16.4731	-0.813596	0.423006	-1.92337	0.0544339	0.160086	ENSG00000234026
ENSG00000108961.14	358.426	-0.285186	0.148299	-1.92305	0.0544738	0.160158	RANGRF
ENSG00000229212.8	49.7965	-0.850164	0.442125	-1.92291	0.0544919	0.160196	ENSG00000229212
ENSG00000271011.1	11.5941	0.751674	0.391	1.92244	0.0545508	0.160339	ENSG00000271011
ENSG00000134955.12	258.561	-0.67943	0.353434	-1.92237	0.0545597	0.16035	SLC37A2
ENSG00000167005.14	4864.87	-0.237253	0.123426	-1.92222	0.0545782	0.160389	NUDT21
ENSG00000040199.18	1383.04	0.168061	0.0874393	1.92204	0.0546014	0.160415	PHLPP2
ENSG00000108591.10	1368.29	-0.167187	0.0869845	-1.92203	0.0546025	0.160415	DRG2
ENSG00000182831.12	8833.91	0.223046	0.116059	1.92183	0.0546273	0.16047	C16orf72
ENSG00000250850.2	44.338	1.18131	0.614715	1.92173	0.0546403	0.16048	ENSG00000250850
ENSG00000167912.7	71.1917	-1.03917	0.540784	-1.9216	0.0546558	0.160495	ENSG00000167912
ENSG00000126790.12	336.104	0.338551	0.176186	1.92155	0.0546621	0.160499	L3HYPDH
ENSG00000273568.1	8.58285	0.799174	0.416041	1.92091	0.0547437	0.160654	ENSG00000273568
ENSG00000148429.15	2735.64	0.366996	0.191056	1.92089	0.0547461	0.160654	USP6NL
ENSG00000100632.11	2774.73	-0.228674	0.119095	-1.9201	0.0548447	0.160898	ERH
ENSG00000104320.14	5366.14	0.31122	0.162097	1.91997	0.0548619	0.160933	NBN
ENSG00000100485.12	1851.04	0.183847	0.0957758	1.91955	0.0549143	0.161041	SOS2
ENSG00000112624.13	2299.8	0.140393	0.0731435	1.91942	0.0549316	0.161048	BICRAL
ENSG00000112473.18	3039.4	-0.308039	0.160488	-1.91939	0.0549355	0.161048	SLC39A7
ENSG00000137522.18	999.797	0.195682	0.101952	1.91935	0.0549406	0.161048	RNF121
ENSG00000112297.18	7087.55	0.530747	0.276576	1.91899	0.0549852	0.161142	CRYBG1
ENSG00000139641.13	4235.82	-0.311285	0.16222	-1.9189	0.0549967	0.16116	ESYT1
ENSG00000111052.8	203.242	1.10172	0.574162	1.91883	0.0550063	0.16116	LIN7A
ENSG00000087263.17	2244.49	-0.188931	0.0984731	-1.91861	0.0550342	0.161194	OGFOD1
ENSG00000139651.11	1509.69	0.239914	0.125049	1.91857	0.0550393	0.161194	ZNF740
ENSG00000178691.11	4297.47	-0.163565	0.0852536	-1.91857	0.0550393	0.161194	SUZ12
ENSG00000131373.15	720.994	-0.241991	0.126145	-1.91836	0.055066	0.161212	HACL1
ENSG00000185495.10	199.478	-0.373491	0.194707	-1.91823	0.0550824	0.161244	SEPTIN7P13
ENSG00000187091.14	176.613	-0.53804	0.280503	-1.91813	0.055095	0.161266	PLCD1
ENSG00000125878.7	39.4442	-1.22764	0.640082	-1.91794	0.0551187	0.16132	TCF15
ENSG00000096063.16	4561.8	-0.23097	0.120441	-1.9177	0.055149	0.161352	SRPK1
ENSG00000149923.14	2066.37	-0.20207	0.105374	-1.91765	0.0551557	0.161352	PPP4C
ENSG00000124813.23	1096.07	-1.37507	0.717134	-1.91746	0.0551801	0.161393	RUNX2
ENSG00000143815.15	4532.65	-0.256786	0.134009	-1.91618	0.0553416	0.161741	LBR
ENSG00000152256.14	2691.53	-0.399851	0.208689	-1.91602	0.0553625	0.161759	PDK1
ENSG00000105072.9	271.52	0.418667	0.218549	1.91567	0.0554075	0.161814	C19orf44
ENSG00000108576.10	129.979	0.890961	0.465163	1.91537	0.055445	0.161909	SLC6A4
ENSG00000126003.7	2631.78	-0.268348	0.140155	-1.91465	0.0555374	0.162098	PLAGL2
ENSG00000051620.11	630.193	-0.495641	0.258905	-1.91438	0.0555718	0.162172	HEBP2
ENSG00000168209.6	3467.3	-0.554879	0.289919	-1.91391	0.0556317	0.162255	DDIT4
ENSG00000011143.19	504.927	-0.245539	0.1283	-1.91378	0.0556479	0.162287	MKS1
ENSG00000184441.4	225.533	0.392945	0.205332	1.91371	0.0556577	0.1623	ENSG00000184441
ENSG00000174628.17	36.1055	-0.633625	0.331117	-1.91359	0.055672	0.162327	IQCK
ENSG00000119616.11	803.251	-0.166895	0.0872335	-1.9132	0.0557228	0.162446	FCF1
ENSG00000182185.19	196.742	0.407457	0.213022	1.91274	0.055781	0.162584	RAD51B
ENSG00000173786.17	1602.95	-0.319406	0.167017	-1.91241	0.0558231	0.162676	CNP
ENSG00000107819.14	172.25	-0.648706	0.339221	-1.91234	0.0558321	0.162681	SFXN3
ENSG00000100941.9	14789.3	0.204429	0.106903	1.91228	0.0558407	0.162681	PNN
ENSG00000117616.18	5587.87	0.308274	0.161219	1.91214	0.0558586	0.162698	RSRP1
ENSG00000135336.16	1177.95	-0.176506	0.092317	-1.91196	0.0558819	0.162705	ORC3
ENSG00000167272.11	550.081	-0.23257	0.121641	-1.91194	0.0558845	0.162705	POP5
ENSG00000104164.12	2077.57	-0.209026	0.10933	-1.91188	0.055891	0.162705	BLOC1S6
ENSG00000162419.13	1080.48	0.181341	0.0948637	1.9116	0.0559277	0.162748	GMEB1
ENSG00000165494.12	6323.81	0.2267	0.118616	1.91121	0.0559777	0.162851	PCF11
ENSG00000164483.17	45.6652	-1.8121	0.948215	-1.91106	0.0559968	0.162876	SAMD3
ENSG00000270956.1	25.6765	0.68742	0.359746	1.91085	0.0560241	0.162925	ENSG00000270956
ENSG00000242697.2	32.7481	0.630705	0.330098	1.91066	0.056048	0.162975	RPL5P12
ENSG00000169914.6	565.68	0.301454	0.157796	1.9104	0.0560817	0.163047	OTUD3
ENSG00000167874.7	26.4588	0.720249	0.377156	1.90969	0.0561737	0.163146	TMEM88
ENSG00000144445.17	237.491	0.45151	0.236541	1.90881	0.0562869	0.163413	KANSL1L
ENSG00000085185.16	450.141	0.423198	0.22175	1.90845	0.0563335	0.163487	BCORL1
ENSG00000152778.10	1390.72	0.420512	0.220375	1.90817	0.0563695	0.163577	IFIT5
ENSG00000114757.19	568.649	-0.977002	0.512088	-1.90788	0.0564068	0.163583	PEX5L
ENSG00000169217.9	1928.42	-0.341738	0.179134	-1.90773	0.0564264	0.163588	CD2BP2
ENSG00000200903.1	34.7755	-2.03586	1.0673	-1.90749	0.0564572	0.163647	RNU1-42P
ENSG00000143653.10	764.966	-0.345223	0.181066	-1.90662	0.0565704	0.163883	SCCPDH
ENSG00000156642.17	1438.95	0.332463	0.174385	1.9065	0.0565858	0.163886	NPTN
ENSG00000100450.13	180.018	-2.16907	1.13773	-1.90649	0.0565871	0.163886	GZMH
ENSG00000115514.12	899.828	-0.18977	0.0995447	-1.90638	0.0566013	0.163896	TXNDC9
ENSG00000227053.2	10.1078	0.710229	0.372668	1.90579	0.0566772	0.164086	MUC12-AS1
ENSG00000105583.11	279.298	-0.217866	0.11441	-1.90425	0.0568771	0.164511	WDR83OS
ENSG00000280164.1	26.7838	0.856406	0.449764	1.90412	0.0568942	0.164545	ENSG00000280164
ENSG00000099899.15	1511.81	-0.139848	0.0734704	-1.90346	0.0569802	0.164697	TRMT2A
ENSG00000148688.14	737.797	-0.284524	0.149481	-1.90342	0.0569861	0.164697	RPP30
ENSG00000264743.2	12.219	0.809475	0.42528	1.90339	0.0569892	0.164697	DPRXP4
ENSG00000140511.12	305.998	-0.821099	0.431399	-1.90334	0.0569965	0.164702	HAPLN3
ENSG00000264364.3	1742.05	-0.159198	0.0836546	-1.90304	0.057035	0.164783	DYNLL2
ENSG00000132704.16	275.163	-1.46316	0.768869	-1.903	0.0570405	0.164784	FCRL2
ENSG00000038219.13	12399.6	0.247554	0.130091	1.90292	0.0570504	0.164797	BOD1L1
ENSG00000273703.2	4360.62	-0.377895	0.198593	-1.90286	0.0570589	0.164806	H2BC14
ENSG00000179941.9	276.283	0.251415	0.132161	1.90234	0.0571268	0.164956	BBS10
ENSG00000110104.13	1610.34	-0.271138	0.142564	-1.90186	0.0571892	0.165075	CCDC86
ENSG00000125841.13	354.132	-0.364151	0.191546	-1.90111	0.0572873	0.165235	NRSN2
ENSG00000186660.15	5413.53	0.352731	0.185579	1.9007	0.0573407	0.165358	ZFP91
ENSG00000150907.10	1673.66	-0.568732	0.299231	-1.90065	0.0573484	0.165365	FOXO1
ENSG00000265625.1	37.4212	0.434279	0.228514	1.90045	0.057374	0.165393	ENSG00000265625
ENSG00000152684.11	855.66	-0.300903	0.158337	-1.9004	0.0573813	0.165398	PELO
ENSG00000237749.4	16.7713	0.979918	0.515685	1.90023	0.0574035	0.165447	ENSG00000237749
ENSG00000165810.17	148.094	1.98733	1.04591	1.9001	0.05742	0.165467	BTNL9
ENSG00000090339.9	7614.59	0.390005	0.205266	1.9	0.0574335	0.165487	ICAM1
ENSG00000196369.12	559.183	-0.408473	0.215042	-1.8995	0.0574984	0.165608	SRGAP2B
ENSG00000185753.13	1571.73	0.234472	0.123448	1.89936	0.0575173	0.165621	CXorf38
ENSG00000213463.5	805.458	0.425402	0.223986	1.89924	0.0575329	0.165651	SYNJ2BP
ENSG00000123091.5	885.874	0.290843	0.15314	1.89919	0.0575391	0.165653	RNF11
ENSG00000257444.1	2.81227	3.02606	1.59346	1.89905	0.0575576	0.165676	SETP7
ENSG00000154016.14	994.525	0.336674	0.177295	1.89894	0.0575719	0.165701	GRAP
ENSG00000282122.1	8.81254	-2.56824	1.3525	-1.89888	0.0575807	0.165711	IGHV7-4-1
ENSG00000164808.17	1091.58	-0.269246	0.141818	-1.89853	0.0576269	0.165782	SPIDR
ENSG00000168653.11	3517.22	-0.309208	0.162885	-1.89832	0.0576542	0.165815	NDUFS5
ENSG00000259865.1	169.46	0.340309	0.179339	1.89757	0.0577521	0.166051	ENSG00000259865
ENSG00000074054.20	5707.37	-0.189992	0.100138	-1.89729	0.0577895	0.166128	CLASP1
ENSG00000211772.11	672.712	-0.581969	0.306762	-1.89714	0.0578099	0.166171	TRBC2
ENSG00000070669.17	1651.23	-0.472111	0.248901	-1.89678	0.057857	0.16626	ASNS
ENSG00000167193.8	1135.19	0.232223	0.12245	1.89647	0.0578973	0.166299	CRK
ENSG00000261056.2	104.23	0.383469	0.202218	1.89632	0.0579182	0.166343	ENSG00000261056
ENSG00000135842.17	8414.95	-0.403891	0.213011	-1.8961	0.0579466	0.166379	NIBAN1
ENSG00000139083.11	5039.39	0.265084	0.139834	1.8957	0.0579997	0.166485	ETV6
ENSG00000087206.17	2091.7	0.186832	0.098574	1.89535	0.0580464	0.166588	UIMC1
ENSG00000165617.15	187.557	-0.994702	0.524882	-1.89509	0.0580799	0.166669	DACT1
ENSG00000198625.14	6114.81	0.294066	0.155184	1.89496	0.0580982	0.166706	MDM4
ENSG00000153093.20	515.194	-0.793679	0.418903	-1.89466	0.0581375	0.166772	ACOXL
ENSG00000266728.5	12.7634	0.966047	0.509915	1.89453	0.0581553	0.166792	ENSG00000266728
ENSG00000130560.9	1334.63	-0.23303	0.123017	-1.89429	0.0581871	0.166853	UBAC1
ENSG00000183431.12	5324.21	-0.194858	0.102882	-1.894	0.0582245	0.166914	SF3A3
ENSG00000160051.12	178.712	-0.251103	0.132587	-1.89387	0.0582418	0.166948	IQCC
ENSG00000140474.14	639.545	-0.332132	0.175416	-1.89339	0.0583061	0.167086	ULK3
ENSG00000232810.4	2232.15	0.352389	0.18613	1.89324	0.0583262	0.167128	TNF
ENSG00000244575.3	668.807	-2.66429	1.40749	-1.89294	0.0583659	0.167211	IGKV1-27
ENSG00000187862.13	77.3237	-0.709974	0.375163	-1.89244	0.0584326	0.16734	TTC24
ENSG00000118557.16	228.46	0.396553	0.20958	1.89213	0.0584731	0.167395	PMFBP1
ENSG00000136161.13	1017.9	0.336396	0.177824	1.89174	0.0585255	0.167495	RCBTB2
ENSG00000172575.13	1627.2	-0.676153	0.357453	-1.89159	0.0585462	0.167511	RASGRP1
ENSG00000288953.1	119.087	0.396153	0.209443	1.89145	0.0585638	0.167515	ENSG00000288953
ENSG00000288879.1	12.2447	0.819712	0.433391	1.89139	0.058572	0.167523	ENSG00000288879
ENSG00000115904.15	2828.53	-0.210521	0.111314	-1.89124	0.0585925	0.167551	SOS1
ENSG00000239142.1	0.964905	3.03429	1.60449	1.89113	0.0586075	NA	U8
ENSG00000144233.11	1137.63	0.240273	0.127068	1.89091	0.058637	0.167647	AMMECR1L
ENSG00000166619.15	931.41	0.242479	0.128269	1.89039	0.0587059	0.167782	BLCAP
ENSG00000101152.11	2960.13	0.154936	0.0819819	1.88988	0.0587737	0.167926	DNAJC5
ENSG00000214113.11	389.246	0.251104	0.132942	1.88883	0.0589152	0.16821	LYRM4
ENSG00000158691.15	1672.35	0.277462	0.146919	1.88853	0.0589545	0.168245	ZSCAN12
ENSG00000270006.3	52.5239	-0.331305	0.175481	-1.88798	0.0590281	0.168424	C16orf95-DT
ENSG00000230359.5	60.33	0.367034	0.194451	1.88754	0.0590882	0.168546	TPI1P2
ENSG00000101161.8	8086.82	0.355049	0.188109	1.88746	0.0590982	0.168546	PRPF6
ENSG00000034677.13	5120.71	0.204125	0.108148	1.88746	0.0590987	0.168546	RNF19A
ENSG00000274598.1	24.6884	0.628608	0.333051	1.88742	0.0591037	0.168546	ENSG00000274598
ENSG00000183309.12	1198.5	0.204331	0.108267	1.88728	0.0591231	0.168566	ZNF623
ENSG00000139352.4	197.724	-1.00871	0.53449	-1.88725	0.059127	0.168566	ASCL1
ENSG00000104679.12	780.329	-0.232551	0.123256	-1.88673	0.0591962	0.168714	R3HCC1
ENSG00000239883.9	461.983	0.250679	0.132907	1.88612	0.0592782	0.168827	PARGP1
ENSG00000235106.10	561.91	0.244968	0.129885	1.88604	0.0592898	0.168829	BRD3OS
ENSG00000117650.13	1035.42	-0.324213	0.171909	-1.88596	0.0592997	0.168833	NEK2
ENSG00000211594.2	5.50588	-2.13204	1.1305	-1.88593	0.0593039	0.168833	IGKJ4
ENSG00000181744.9	732.755	0.315303	0.167207	1.88571	0.0593341	0.168877	DIPK2A
ENSG00000141506.15	2821.94	0.574244	0.304668	1.88482	0.0594539	0.169125	PIK3R5
ENSG00000165819.12	2075.08	0.161286	0.085573	1.88478	0.0594596	0.169126	METTL3
ENSG00000073861.3	1204.29	-1.07441	0.570089	-1.88464	0.0594791	0.169166	TBX21
ENSG00000282308.1	9.109	0.765693	0.406434	1.88393	0.0595745	0.169347	DPRXP3
ENSG00000158079.16	256.617	0.32006	0.16989	1.88392	0.0595756	0.169347	PTPDC1
ENSG00000273061.2	10.4663	0.76858	0.407982	1.88385	0.0595846	0.169357	CDC37L1-DT
ENSG00000130695.16	1363.22	-0.249747	0.13258	-1.88375	0.0595985	0.169366	CEP85
ENSG00000067064.13	3730.32	0.297643	0.158012	1.88368	0.0596084	0.169378	IDI1
ENSG00000114902.14	2622.87	-0.281401	0.14942	-1.88328	0.059662	0.169469	SPCS1
ENSG00000159882.13	299.955	0.288941	0.153428	1.88323	0.0596692	0.16947	ZNF230
ENSG00000131470.15	1167.32	-0.359012	0.190639	-1.8832	0.0596733	0.16947	PSMC3IP
ENSG00000148411.8	563.678	0.891991	0.47369	1.88307	0.0596912	0.169496	NACC2
ENSG00000161981.11	1193.93	-0.369484	0.196247	-1.88275	0.0597346	0.169582	SNRNP25
ENSG00000254708.1	30.1624	0.799578	0.42475	1.88247	0.0597724	0.169642	MMADHCP2
ENSG00000289117.1	3.70112	-1.07008	0.568523	-1.88221	0.059808	0.169708	ENSG00000289117
ENSG00000287817.1	33.1056	0.501658	0.266534	1.88215	0.0598152	0.169708	ENSG00000287817
ENSG00000117597.18	1416.01	0.232691	0.123633	1.88211	0.0598213	0.169708	UTP25
ENSG00000231125.2	70.471	0.622417	0.330704	1.8821	0.0598228	0.169708	ENSG00000231125
ENSG00000160055.20	320.818	0.23827	0.126637	1.88152	0.0599012	0.169883	TMEM234
ENSG00000250130.1	33.0425	0.4916	0.261358	1.88094	0.0599796	0.170012	GAPDHP43
ENSG00000271615.1	28.1548	-1.12284	0.596982	-1.88086	0.0599915	0.170026	ACTG1P22
ENSG00000104356.11	2184.01	-0.242056	0.12873	-1.88034	0.0600618	0.170121	POP1
ENSG00000185115.6	1632.69	0.318077	0.169173	1.88019	0.0600826	0.170149	NSMCE3
ENSG00000257261.7	120.125	0.488846	0.260045	1.87985	0.0601284	0.170248	ENSG00000257261
ENSG00000113615.13	6482.91	-0.306721	0.163182	-1.87963	0.0601589	0.170287	SEC24A
ENSG00000213237.4	4.29902	1.40167	0.745781	1.87947	0.0601805	0.170321	PTMAP10
ENSG00000150401.15	325.615	0.357827	0.190396	1.87938	0.0601925	0.170321	DCUN1D2
ENSG00000156482.11	8339.32	0.256783	0.136632	1.87938	0.0601928	0.170321	RPL30
ENSG00000148180.21	585.616	0.453114	0.241184	1.8787	0.0602848	0.170535	GSN
ENSG00000141682.12	7226.46	0.383846	0.204346	1.87841	0.0603254	0.170603	PMAIP1
ENSG00000274350.1	4.75117	2.40658	1.28124	1.87832	0.060337	0.170611	RN7SL853P
ENSG00000075336.12	1181.69	-0.324977	0.17302	-1.87827	0.0603444	0.170611	TIMM21
ENSG00000121060.19	5514.27	0.330051	0.175721	1.87827	0.0603447	0.170611	TRIM25
ENSG00000254206.5	201.169	0.310238	0.165177	1.87822	0.0603513	0.170614	NPIPB11
ENSG00000168556.7	465.084	-0.297039	0.158158	-1.87811	0.0603656	0.170629	ING2
ENSG00000265794.5	342.9	0.838367	0.446391	1.8781	0.0603675	0.170629	ENSG00000265794
ENSG00000189050.16	174.755	-0.34658	0.184555	-1.87792	0.0603923	0.170683	RNFT1
ENSG00000198554.12	2351.61	-0.267505	0.142463	-1.87771	0.0604202	0.170734	WDHD1
ENSG00000106624.11	72.7654	1.1804	0.628661	1.87765	0.0604296	0.170742	AEBP1
ENSG00000137814.12	999.308	-0.214502	0.114245	-1.87755	0.0604423	0.170762	HAUS2
ENSG00000083444.17	2216.55	-0.342721	0.182582	-1.87708	0.0605072	0.170914	PLOD1
ENSG00000049239.13	2948.25	-0.264857	0.141119	-1.87684	0.0605407	0.170978	H6PD
ENSG00000232884.10	155.024	0.611073	0.325683	1.87628	0.0606166	0.171132	ENSG00000232884
ENSG00000146232.17	3814.67	0.415564	0.22149	1.87622	0.0606246	0.171137	NFKBIE
ENSG00000274114.2	24.8018	0.860874	0.458866	1.87609	0.0606432	0.171172	ALOX15P1
ENSG00000134313.17	4085.65	0.246761	0.131573	1.87546	0.0607289	0.171344	KIDINS220
ENSG00000175470.20	1800.23	0.349087	0.186135	1.87545	0.0607311	0.171344	PPP2R2D
ENSG00000259529.2	1002.52	0.194569	0.103748	1.87539	0.060739	0.171351	ENSG00000259529
ENSG00000272772.1	7.98875	-1.3043	0.695517	-1.87529	0.0607527	0.171374	ENSG00000272772
ENSG00000146416.19	478.443	0.316705	0.168904	1.87506	0.0607849	0.171449	AIG1
ENSG00000211900.2	43.4932	-1.82671	0.974478	-1.87455	0.060854	0.171597	IGHJ6
ENSG00000163563.8	1129.62	0.531116	0.283345	1.87445	0.060868	0.171621	MNDA
ENSG00000285043.3	1866.49	-0.330256	0.176227	-1.87404	0.0609245	0.171764	ENSG00000285043
ENSG00000156381.9	162.926	-0.527452	0.281469	-1.87393	0.0609407	0.171764	ANKRD9
ENSG00000203761.5	141.765	-0.42922	0.229133	-1.87323	0.0610361	0.171908	MSTO2P
ENSG00000136718.10	2054.02	-0.235524	0.125765	-1.87273	0.061106	0.172073	IMP4
ENSG00000248592.7	276.297	-0.557333	0.297631	-1.87256	0.061129	0.17211	STIMATE-MUSTN1
ENSG00000205903.7	1471.89	0.284438	0.151971	1.87166	0.061254	0.17238	ZNF316
ENSG00000105810.10	13336.3	-0.352842	0.188527	-1.87158	0.0612653	0.172381	CDK6
ENSG00000138092.11	1562.78	-0.343367	0.183474	-1.87147	0.0612799	0.172391	CENPO
ENSG00000170846.17	342.468	-0.285701	0.152685	-1.87118	0.06132	0.17241	ENSG00000170846
ENSG00000198846.6	1049.27	-1.01325	0.541516	-1.87114	0.0613261	0.17241	TOX
ENSG00000197153.5	1833.96	-0.475482	0.254118	-1.8711	0.0613305	0.17241	H3C12
ENSG00000139517.9	432.446	0.164006	0.0876592	1.87095	0.0613527	0.172423	LNX2
ENSG00000197043.14	20310.8	-0.226446	0.121054	-1.87062	0.0613982	0.172536	ANXA6
ENSG00000106665.16	4998.68	0.363719	0.194462	1.87039	0.0614295	0.172592	CLIP2
ENSG00000267858.7	129.156	0.39678	0.212189	1.86994	0.0614923	0.172691	MZF1-AS1
ENSG00000125731.13	274.34	0.460754	0.246502	1.86917	0.0615991	0.172912	SH2D3A
ENSG00000162434.13	9035.07	0.493415	0.264008	1.86894	0.0616314	0.172987	JAK1
ENSG00000040341.18	1359.42	-0.16461	0.0880796	-1.86888	0.0616401	0.172996	STAU2
ENSG00000116030.17	2737.11	-0.179438	0.0960293	-1.86858	0.0616813	0.173081	SUMO1
ENSG00000104960.15	1425.07	-0.226644	0.121316	-1.86821	0.0617334	0.173195	PTOV1
ENSG00000204257.15	4404.28	-0.39105	0.209342	-1.868	0.0617624	0.173245	HLA-DMA
ENSG00000154040.21	48.8134	0.81295	0.43535	1.86735	0.0618527	0.173389	CABYR
ENSG00000168282.6	2703.46	-0.26803	0.14356	-1.86703	0.061898	0.173484	MGAT2
ENSG00000112855.17	1226.96	0.136526	0.073133	1.86682	0.0619273	0.173522	HARS2
ENSG00000108439.11	1559.77	-0.377815	0.202403	-1.86664	0.0619512	0.173555	PNPO
ENSG00000100345.23	91148.5	-0.256548	0.137461	-1.86633	0.0619951	0.173639	MYH9
ENSG00000231181.1	10.8018	0.80379	0.430734	1.86609	0.0620285	0.173693	ENSG00000231181
ENSG00000233912.1	23.1246	-0.737571	0.395348	-1.86563	0.0620937	0.173844	ENSG00000233912
ENSG00000214562.15	61.8433	0.688047	0.36882	1.86553	0.0621067	0.173865	NUTM2D
ENSG00000245958.7	483.37	-0.24434	0.13098	-1.86548	0.0621143	0.173871	SEPTIN7P14
ENSG00000066827.16	3075.22	0.238008	0.127607	1.86515	0.0621598	0.173932	ZFAT
ENSG00000159917.17	478.074	0.370987	0.198916	1.86505	0.0621749	0.173946	ZNF235
ENSG00000086504.18	1677.8	-0.232851	0.124874	-1.86469	0.0622251	0.174056	MRPL28
ENSG00000106591.4	1381.32	-0.18702	0.1003	-1.8646	0.0622368	0.174072	MRPL32
ENSG00000235128.1	24.0444	0.58651	0.314584	1.8644	0.0622652	0.174116	ENSG00000235128
ENSG00000132185.18	4096.39	0.425543	0.228253	1.86435	0.0622732	0.174116	FCRLA
ENSG00000175309.15	1265.44	0.261394	0.140208	1.86433	0.0622748	0.174116	PHYKPL
ENSG00000205302.7	2609.71	0.300012	0.160945	1.86406	0.0623131	0.174191	SNX2
ENSG00000283554.1	120.293	-0.790413	0.424076	-1.86385	0.0623432	0.174244	LINC02341
ENSG00000119801.13	1384.19	0.344699	0.18498	1.86344	0.0624004	0.174341	YPEL5
ENSG00000267257.1	212.234	0.638171	0.342505	1.86324	0.0624279	0.174387	ENSG00000267257
ENSG00000165487.14	1428.03	-0.173152	0.0929414	-1.86303	0.0624585	0.174456	MICU2
ENSG00000138642.16	501.688	0.574593	0.308503	1.86252	0.0625299	0.174624	HERC6
ENSG00000180221.6	13.1076	0.652065	0.350201	1.86198	0.0626065	0.17476	TPT1P10
ENSG00000171202.7	281.095	-0.256011	0.1375	-1.8619	0.0626176	0.174772	TMEM126A
ENSG00000168970.22	281.335	-0.521328	0.280005	-1.86185	0.0626237	0.174772	JMJD7-PLA2G4B
ENSG00000114859.16	92.9521	-0.41903	0.225124	-1.86133	0.0626983	0.174937	CLCN2
ENSG00000128294.16	841.098	-0.293002	0.157437	-1.86107	0.0627341	0.175005	TPST2
ENSG00000163359.17	137.835	-1.7094	0.91863	-1.86082	0.0627698	0.175042	COL6A3
ENSG00000137731.14	45.6421	-0.933067	0.501441	-1.86077	0.0627767	0.175046	FXYD2
ENSG00000013364.19	5028.27	-0.296201	0.159199	-1.86057	0.0628052	0.175094	MVP
ENSG00000236977.1	49.7834	0.620437	0.333484	1.86047	0.0628194	0.175118	ANKRD44-IT1
ENSG00000272967.1	12.1736	0.837997	0.450447	1.86037	0.0628335	0.17513	ENSG00000272967
ENSG00000213068.3	2.67215	2.25219	1.21062	1.86036	0.0628351	0.17513	ENSG00000213068
ENSG00000163349.22	4216.75	0.169587	0.0911725	1.86006	0.0628767	0.17523	HIPK1
ENSG00000135314.13	60.9272	-0.492404	0.264885	-1.85893	0.0630365	0.175536	KHDC1
ENSG00000226243.1	3.69163	1.07445	0.578093	1.85862	0.0630813	0.175594	RPL37AP1
ENSG00000106799.13	1396	0.325853	0.175323	1.85859	0.0630852	0.175594	TGFBR1
ENSG00000069667.16	2661.07	0.623044	0.335236	1.85853	0.0630945	0.175594	RORA
ENSG00000240864.3	691.32	-2.48447	1.33681	-1.85852	0.0630957	0.175594	IGKV1-16
ENSG00000267317.2	55.272	0.475585	0.255963	1.85802	0.0631661	0.175673	ENSG00000267317
ENSG00000225614.4	525.66	0.866565	0.466907	1.85597	0.0634581	0.176406	ZNF469
ENSG00000004961.15	830.687	-0.148192	0.0798699	-1.85542	0.0635365	0.17653	HCCS
ENSG00000168040.5	1260.04	-0.189474	0.102158	-1.85471	0.063637	0.176777	FADD
ENSG00000119333.12	1059.5	-0.338151	0.18237	-1.85421	0.0637092	0.176926	DYNC2I2
ENSG00000168298.7	25238.3	-0.371884	0.200563	-1.8542	0.0637105	0.176926	H1-4
ENSG00000151576.10	1370.32	0.277892	0.149896	1.85389	0.0637544	0.177022	QTRT2
ENSG00000139624.14	559.781	0.289763	0.156302	1.85386	0.0637594	0.177022	CERS5
ENSG00000232648.4	47.5424	0.473747	0.255559	1.85377	0.0637727	0.177043	ING2-DT
ENSG00000197061.5	4192.11	-0.421188	0.227223	-1.85364	0.063791	0.17707	H4C3
ENSG00000103496.15	1159.32	0.151532	0.0817491	1.85362	0.0637937	0.17707	STX4
ENSG00000108528.14	1028.91	-0.396925	0.214177	-1.85326	0.0638456	0.177198	SLC25A11
ENSG00000146109.5	985.581	-0.128171	0.0691819	-1.85267	0.06393	0.177339	ABT1
ENSG00000121774.18	8655.67	-0.148783	0.0803135	-1.85253	0.0639492	0.177359	KHDRBS1
ENSG00000273117.1	141.435	0.418168	0.225728	1.85253	0.0639494	0.177359	INSIG1-DT
ENSG00000101236.17	550.648	-0.320878	0.173216	-1.85247	0.0639581	0.177367	RNF24
ENSG00000228423.2	8.18018	0.92998	0.502176	1.8519	0.0640402	0.177579	ENSG00000228423
ENSG00000113140.11	1450.88	0.563727	0.304423	1.85179	0.0640562	0.177592	SPARC
ENSG00000129353.15	1714.53	0.335041	0.180954	1.85153	0.0640938	0.17768	SLC44A2
ENSG00000122482.22	3101.22	0.240537	0.129924	1.85137	0.0641163	0.177727	ZNF644
ENSG00000112851.15	8278.63	0.294777	0.159243	1.85112	0.0641527	0.17778	ERBIN
ENSG00000078618.23	8884.1	-0.247211	0.133586	-1.85058	0.0642297	0.177966	NRDC
ENSG00000106392.11	1383.97	-0.278226	0.150347	-1.85056	0.0642326	0.177966	C1GALT1
ENSG00000204209.13	2704.76	0.239712	0.129542	1.85045	0.0642482	0.177966	DAXX
ENSG00000170185.11	1720.12	-0.206187	0.111425	-1.85045	0.0642482	0.177966	USP38
ENSG00000267270.7	62.7868	0.493931	0.266984	1.85004	0.0643081	0.178115	PARD6G-AS1
ENSG00000163577.8	108.613	-0.9815	0.530646	-1.84963	0.0643664	0.178213	EIF5A2
ENSG00000111775.3	1839.02	-0.241662	0.13068	-1.84927	0.0644184	0.178305	COX6A1
ENSG00000077238.14	1896.26	0.279669	0.15124	1.84917	0.0644329	0.178317	IL4R
ENSG00000110925.7	568.106	0.327198	0.176964	1.84895	0.0644646	0.178389	CSRNP2
ENSG00000057704.13	1842.67	0.287516	0.155512	1.84884	0.064481	0.178403	TMCC3
ENSG00000182405.6	373.163	0.194435	0.10521	1.84808	0.0645914	0.178621	PGBD4
ENSG00000089692.9	460.58	-1.28934	0.697801	-1.84773	0.0646421	0.178695	LAG3
ENSG00000148908.15	1713.42	0.340358	0.184205	1.84771	0.0646437	0.178695	RGS10
ENSG00000159216.19	2681.6	-0.525813	0.284576	-1.84771	0.0646448	0.178695	RUNX1
ENSG00000140451.13	816.532	-0.379385	0.205347	-1.84753	0.0646701	0.178703	PIF1
ENSG00000180596.8	14180.6	-0.308999	0.167384	-1.84605	0.0648846	0.179226	H2BC4
ENSG00000088340.17	237.441	-0.561402	0.304151	-1.8458	0.0649216	0.179287	FER1L4
ENSG00000130150.12	416.053	0.348108	0.188631	1.84544	0.0649733	0.179397	MOSPD2
ENSG00000211599.2	92.019	-2.15454	1.16752	-1.8454	0.0649798	0.179399	IGKV5-2
ENSG00000196715.7	1484.99	-0.246097	0.133384	-1.84503	0.0650333	0.17953	VKORC1L1
ENSG00000118420.17	202.979	-0.266645	0.144529	-1.84493	0.0650484	0.179556	UBE3D
ENSG00000065833.9	652.141	-0.620952	0.336673	-1.84438	0.065128	0.179733	ME1
ENSG00000089327.15	1186.08	-0.383779	0.208086	-1.84433	0.0651354	0.179733	FXYD5
ENSG00000149557.14	2721.62	-0.565267	0.30649	-1.84433	0.0651356	0.179733	FEZ1
ENSG00000160856.21	1297.82	1.27815	0.693079	1.84416	0.0651603	0.179771	FCRL3
ENSG00000231365.7	617.277	0.275678	0.149488	1.84415	0.065161	0.179771	WARS2-AS1
ENSG00000228415.3	7.56373	1.21358	0.658201	1.84378	0.0652156	0.179874	PTMAP1
ENSG00000137221.14	1461.19	0.218201	0.118352	1.84366	0.065232	0.179887	TJAP1
ENSG00000171497.5	1998.93	-0.305927	0.165965	-1.84332	0.0652828	0.179963	PPID
ENSG00000235531.11	764.77	0.305024	0.165483	1.84324	0.0652942	0.179978	MSC-AS1
ENSG00000184992.13	4014.7	-0.349873	0.189895	-1.84246	0.0654081	0.180206	BRI3BP
ENSG00000226711.8	34.4688	0.788219	0.427814	1.84244	0.0654115	0.180206	FAM66C
ENSG00000237877.7	53.4939	0.572703	0.310859	1.84233	0.0654274	0.180233	LINC01473
ENSG00000213185.7	79.4594	0.454923	0.246947	1.84219	0.0654473	0.180272	FAM24B
ENSG00000113648.17	5645.54	-0.241175	0.130928	-1.84204	0.0654687	0.180315	MACROH2A1
ENSG00000276603.1	9.67386	0.762986	0.414262	1.8418	0.0655051	0.180339	ENSG00000276603
ENSG00000110075.15	6015.08	0.140853	0.0764779	1.84175	0.0655124	0.180339	PPP6R3
ENSG00000048540.16	67.1858	1.80234	0.978719	1.84153	0.0655446	0.180373	LMO3
ENSG00000115806.13	4186.34	-0.174983	0.0950217	-1.8415	0.065548	0.180373	GORASP2
ENSG00000186603.7	102.36	-0.709994	0.385566	-1.84143	0.0655581	0.180385	HPDL
ENSG00000155755.20	218.648	-0.299484	0.162669	-1.84107	0.0656118	0.180469	TMEM237
ENSG00000198464.14	1127.56	0.332169	0.180428	1.84101	0.0656208	0.180478	ZNF480
ENSG00000024526.17	930.945	-0.321314	0.174568	-1.84063	0.0656758	0.180586	DEPDC1
ENSG00000101608.13	10328.2	0.256018	0.139094	1.84062	0.0656777	0.180586	MYL12A
ENSG00000198157.11	1468.76	0.567939	0.308673	1.83994	0.0657773	0.180844	HMGN5
ENSG00000241945.8	248.734	-0.908212	0.493649	-1.83979	0.0657987	0.180887	PWP2
ENSG00000140525.20	5187.46	-0.282872	0.153785	-1.83941	0.0658556	0.180995	FANCI
ENSG00000251230.6	54.3416	-0.971478	0.528161	-1.83936	0.0658623	0.180997	MIR3945HG
ENSG00000178573.7	75.9434	-1.52533	0.829321	-1.83925	0.0658778	0.181001	MAF
ENSG00000276043.5	4784.89	-0.388924	0.211459	-1.83924	0.0658802	0.181001	UHRF1
ENSG00000181163.14	47859.6	-0.207275	0.112699	-1.83918	0.0658881	0.181004	NPM1
ENSG00000237850.8	36.8437	4.90934	2.66993	1.83875	0.0659518	0.181135	GOLGA6L24P
ENSG00000153044.10	945.504	-0.315992	0.171852	-1.83874	0.0659532	0.181135	CENPH
ENSG00000161547.17	8425.51	-0.181611	0.0988105	-1.83797	0.0660669	0.181383	SRSF2
ENSG00000118246.14	1702.81	-0.161948	0.0881173	-1.83787	0.0660813	0.18139	FASTKD2
ENSG00000222724.1	15.2675	-0.927465	0.504755	-1.83745	0.0661429	0.181543	RNU2-63P
ENSG00000275185.1	35.0548	-0.473815	0.2579	-1.8372	0.0661801	0.181587	ENSG00000275185
ENSG00000166002.7	233.488	0.665084	0.362017	1.83716	0.0661861	0.181587	SMCO4
ENSG00000268362.6	432.475	0.319604	0.173967	1.83715	0.0661882	0.181587	ENSG00000268362
ENSG00000163041.13	4871.48	-0.257466	0.140171	-1.8368	0.0662396	0.18168	H3-3A
ENSG00000205339.10	4298.81	-0.178542	0.0972286	-1.83631	0.0663117	0.18183	IPO7
ENSG00000139193.4	3147.22	-0.627747	0.341879	-1.83617	0.0663327	0.181861	CD27
ENSG00000087365.16	20665.3	-0.187722	0.102236	-1.83615	0.066335	0.181861	SF3B2
ENSG00000116668.13	357.284	-0.426667	0.232517	-1.83499	0.0665069	0.182264	SWT1
ENSG00000164117.14	446.57	0.19556	0.106574	1.83496	0.0665113	0.182264	FBXO8
ENSG00000134516.20	15756.6	-0.203153	0.110719	-1.83485	0.0665284	0.182295	DOCK2
ENSG00000167333.13	442.227	-0.216536	0.118024	-1.83469	0.0665521	0.182328	TRIM68
ENSG00000163374.20	3838.1	0.269568	0.146995	1.83385	0.066676	0.182598	YY1AP1
ENSG00000247240.9	346.834	-0.251077	0.136915	-1.83382	0.0666807	0.182598	UBL7-DT
ENSG00000048471.14	6209.82	0.424406	0.231456	1.83364	0.066708	0.182598	SNX29
ENSG00000225828.2	157.143	0.331219	0.180642	1.83357	0.0667185	0.182598	FAM229A
ENSG00000145916.19	1297.02	-0.249704	0.136201	-1.83335	0.0667511	0.182613	RMND5B
ENSG00000239571.1	168.195	-2.13547	1.16481	-1.83331	0.0667562	0.182613	IGKV2D-30
ENSG00000011478.13	454.991	-0.331594	0.180899	-1.83304	0.0667969	0.182708	QPCTL
ENSG00000144711.16	6343.63	0.33747	0.184157	1.83251	0.0668748	0.182877	IQSEC1
ENSG00000102181.21	1655.57	-0.325995	0.177896	-1.8325	0.0668763	0.182877	CD99L2
ENSG00000284540.1	14.7203	0.680248	0.371261	1.83226	0.066912	0.182933	ENSG00000284540
ENSG00000267277.2	16.5638	0.47584	0.259703	1.83225	0.0669147	0.182933	ENSG00000267277
ENSG00000075218.19	1489.74	-0.275415	0.150391	-1.83133	0.0670519	0.183182	GTSE1
ENSG00000132780.17	8190.8	-0.276509	0.151032	-1.8308	0.0671308	0.183362	NASP
ENSG00000224877.4	1461.72	-0.32082	0.175243	-1.83072	0.0671422	0.183377	NDUFAF8
ENSG00000113522.14	8048.39	0.210929	0.115221	1.83064	0.0671546	0.183377	RAD50
ENSG00000205084.12	207.271	0.320366	0.175003	1.83063	0.0671552	0.183377	TMEM231
ENSG00000253320.7	156.082	0.384249	0.209903	1.8306	0.0671599	0.183377	MAILR
ENSG00000211978.2	15.7311	-0.876409	0.478823	-1.83034	0.0671993	0.183452	IGHV5-78
ENSG00000127423.11	293.493	-0.351254	0.192036	-1.82911	0.0673835	0.183794	AUNIP
ENSG00000141569.12	445.789	-0.37007	0.202347	-1.82889	0.0674165	0.18384	TRIM65
ENSG00000243770.3	7.04936	0.948675	0.518721	1.82887	0.0674184	0.18384	RN7SL65P
ENSG00000234665.9	35.9306	1.41936	0.776118	1.82879	0.0674309	0.183846	LERFS
ENSG00000224424.8	82.4015	0.709629	0.388098	1.82848	0.0674777	0.183953	PRKAR2A-AS1
ENSG00000070444.15	1331.29	0.268872	0.147088	1.82797	0.0675544	0.18413	MNT
ENSG00000179950.14	4153.74	-0.171278	0.0937197	-1.82756	0.0676162	0.184266	PUF60
ENSG00000249779.1	22.0656	0.880205	0.481703	1.82728	0.067658	0.184348	ENSG00000249779
ENSG00000120896.14	114.981	0.646847	0.354089	1.82679	0.0677308	0.184498	SORBS3
ENSG00000112078.14	4446.05	-0.143777	0.0787166	-1.82652	0.0677721	0.184561	KCTD20
ENSG00000251348.1	72.5531	0.731011	0.400335	1.826	0.0678504	0.184742	HSPD1P11
ENSG00000162073.14	658.836	-0.466825	0.255743	-1.82537	0.0679452	0.184936	PAQR4
ENSG00000171865.10	2028.9	-0.243421	0.133372	-1.82513	0.0679816	0.185018	RNASEH1
ENSG00000148634.16	2429.28	0.212357	0.116385	1.8246	0.0680618	0.185185	HERC4
ENSG00000140153.18	1035.46	0.234539	0.128545	1.82456	0.0680667	0.185185	WDR20
ENSG00000169964.8	188.49	0.294753	0.161569	1.82432	0.0681038	0.18527	TMEM42
ENSG00000158402.21	321.06	-0.220983	0.121154	-1.82398	0.0681558	0.185351	CDC25C
ENSG00000121281.13	2026.88	-0.278443	0.152701	-1.82345	0.0682352	0.185493	ADCY7
ENSG00000261375.1	18.266	1.4749	0.808895	1.82335	0.0682501	0.185505	GOLGA6L23P
ENSG00000095261.14	930.977	-0.190964	0.104736	-1.82329	0.0682599	0.185515	PSMD5
ENSG00000184903.10	141.011	0.437913	0.240208	1.82306	0.0682943	0.185545	IMMP2L
ENSG00000088986.11	3605.22	-0.188246	0.103258	-1.82306	0.0682948	0.185545	DYNLL1
ENSG00000115966.18	2723.15	0.159234	0.0873857	1.82219	0.0684254	0.185819	ATF2
ENSG00000105258.9	773.37	-0.187654	0.102988	-1.8221	0.0684404	0.185843	POLR2I
ENSG00000126934.15	5769.5	-0.178194	0.0978083	-1.82187	0.068475	0.185872	MAP2K2
ENSG00000071575.12	303.19	-0.70725	0.388212	-1.82181	0.0684832	0.185878	TRIB2
ENSG00000272822.2	38.502	1.42984	0.784897	1.82169	0.0685026	0.185898	ENSG00000272822
ENSG00000185262.9	6773.5	-0.315082	0.172972	-1.82158	0.0685184	0.185908	UBALD2
ENSG00000116560.12	34430.9	0.325857	0.178899	1.82146	0.0685366	0.185941	SFPQ
ENSG00000139618.17	3340.76	-0.277205	0.152205	-1.82125	0.0685682	0.186011	BRCA2
ENSG00000232142.1	1.86938	1.39838	0.76788	1.82109	0.0685929	0.186029	RPS25P9
ENSG00000147119.4	631.318	0.317758	0.174576	1.82018	0.0687322	0.186325	CHST7
ENSG00000117242.7	464.402	-0.257706	0.141603	-1.81992	0.0687709	0.186328	PINK1-AS
ENSG00000116871.16	5904.05	-0.239883	0.131814	-1.81986	0.0687802	0.186328	MAP7D1
ENSG00000198561.16	2260.95	0.507124	0.278669	1.8198	0.0687888	0.186328	CTNND1
ENSG00000251364.8	429.08	0.354407	0.194757	1.81974	0.0687989	0.186328	ENSG00000251364
ENSG00000053372.5	1926.64	-0.221404	0.121668	-1.81974	0.0687993	0.186328	MRTO4
ENSG00000110801.14	1120.36	-0.197336	0.108453	-1.81955	0.068827	0.186354	PSMD9
ENSG00000151364.17	81.7489	-1.15846	0.636763	-1.8193	0.0688663	0.186433	KCTD14
ENSG00000214281.3	1.42852	4.20689	2.31239	1.81929	0.0688677	NA	HMGN2P39
ENSG00000147854.17	2507.45	0.135951	0.0747277	1.81928	0.068868	0.186433	UHRF2
ENSG00000112655.16	135.336	0.862661	0.474193	1.81922	0.0688783	0.186445	PTK7
ENSG00000257954.1	135.926	0.563423	0.309759	1.81891	0.0689254	0.186539	ENSG00000257954
ENSG00000231074.10	1541.75	0.242827	0.133537	1.81842	0.069	0.18663	HCG18
ENSG00000270659.1	27.0372	0.670367	0.368655	1.81841	0.0690009	0.18663	ENSG00000270659
ENSG00000130921.9	1110.78	0.236906	0.130291	1.81828	0.0690217	0.186652	MTRFR
ENSG00000120533.13	778.129	-0.297862	0.163817	-1.81826	0.0690238	0.186652	ENY2
ENSG00000018408.15	201.855	1.08453	0.596471	1.81824	0.0690272	0.186652	WWTR1
ENSG00000231744.1	11.595	0.931273	0.512643	1.81661	0.0692771	0.187213	ENSG00000231744
ENSG00000105647.19	1155.16	-0.377074	0.207584	-1.81649	0.0692954	0.187247	PIK3R2
ENSG00000285708.1	20.2643	-1.23996	0.682662	-1.81635	0.0693164	0.187256	ENSG00000285708
ENSG00000274015.3	29.3789	0.510814	0.281285	1.816	0.0693701	0.187383	ENSG00000274015
ENSG00000229852.4	241.834	-0.396595	0.218422	-1.81573	0.0694115	0.187463	KHDC1-AS1
ENSG00000286522.2	13349	-0.448922	0.247264	-1.81556	0.0694378	0.187501	H3C2
ENSG00000183530.14	6442.61	0.16217	0.0893857	1.81427	0.0696359	0.187938	PRR14L
ENSG00000112576.13	1008.97	-0.409484	0.225718	-1.81414	0.0696559	0.187975	CCND3
ENSG00000243650.3	15.5133	0.584932	0.322531	1.81357	0.0697442	0.188164	RN7SL834P
ENSG00000152253.9	585.596	-0.369642	0.203851	-1.8133	0.0697861	0.188245	SPC25
ENSG00000159899.16	215.071	0.436975	0.241078	1.81259	0.0698957	0.188458	NPR2
ENSG00000171853.16	2115.48	0.215941	0.119157	1.81223	0.0699499	0.188588	TRAPPC12
ENSG00000132801.7	229.194	0.238954	0.13191	1.81149	0.0700643	0.188831	ZSWIM3
ENSG00000286264.2	88.724	-0.436029	0.240728	-1.8113	0.070095	0.188891	ENSG00000286264
ENSG00000050130.18	518.585	-0.305112	0.168452	-1.81127	0.0700989	0.188891	JKAMP
ENSG00000117748.10	1749.35	-0.173288	0.0956848	-1.81103	0.0701366	0.188944	RPA2
ENSG00000144199.12	285.557	-0.505581	0.279309	-1.81011	0.0702788	0.189195	FAHD2B
ENSG00000118363.13	3248.92	-0.274146	0.151465	-1.80997	0.0703006	0.189238	SPCS2
ENSG00000272831.1	79.0214	0.340228	0.188016	1.80957	0.0703623	0.189289	ENSG00000272831
ENSG00000198677.12	5045.68	0.267509	0.147844	1.80941	0.070388	0.189323	TTC37
ENSG00000135124.16	714.948	-0.294827	0.162962	-1.80918	0.0704234	0.189323	P2RX4
ENSG00000104953.20	110.596	0.451608	0.249704	1.80858	0.0705167	0.189474	TLE6
ENSG00000164751.15	1407.67	-0.202862	0.112168	-1.80856	0.0705195	0.189474	PEX2
ENSG00000181029.9	1367.32	0.263606	0.145756	1.80854	0.0705229	0.189474	TRAPPC5
ENSG00000166260.13	1098.29	-0.185585	0.102633	-1.80825	0.0705682	0.189579	COX11
ENSG00000110536.14	908.869	-0.207485	0.114749	-1.80816	0.0705814	0.189599	PTPMT1
ENSG00000108641.20	166.575	-0.534846	0.29584	-1.80789	0.0706234	0.189679	B9D1
ENSG00000196712.20	4018.56	0.198793	0.10998	1.80754	0.0706781	0.189765	NF1
ENSG00000065883.17	4953.06	0.245788	0.13599	1.80739	0.0707016	0.189797	CDK13
ENSG00000253203.6	87.1326	0.514409	0.284617	1.80737	0.0707045	0.189797	GUSBP3
ENSG00000126461.15	3964.93	-0.216437	0.119755	-1.80733	0.0707104	0.189797	SCAF1
ENSG00000186026.7	175.929	0.451993	0.25019	1.8066	0.0708243	0.190021	ZNF284
ENSG00000233325.4	22.1901	-0.542074	0.300093	-1.80635	0.0708633	0.190097	MIPEPP3
ENSG00000065809.14	8465.32	-0.404984	0.224223	-1.80617	0.0708922	0.190117	FAM107B
ENSG00000028137.19	3417.89	-0.324081	0.179432	-1.80615	0.0708951	0.190117	TNFRSF1B
ENSG00000151135.10	2765.84	-0.192596	0.106635	-1.80613	0.0708986	0.190117	TMEM263
ENSG00000211649.3	256.307	-2.6028	1.44112	-1.8061	0.0709033	0.190117	IGLV7-46
ENSG00000165929.13	895.565	0.760915	0.421404	1.80567	0.0709705	0.190281	TC2N
ENSG00000182162.11_PAR_Y	3932.31	-0.349899	0.193815	-1.80532	0.0710241	0.190392	P2RY8
ENSG00000117560.8	98.2016	-2.64842	1.4671	-1.80521	0.0710421	0.190424	FASLG
ENSG00000214717.12	1435.38	0.381225	0.211198	1.80506	0.0710652	0.190469	ZBED1
ENSG00000173950.16	294.639	-0.31198	0.172843	-1.80499	0.0710768	0.190484	XXYLT1
ENSG00000228672.4	339.029	-0.358009	0.198364	-1.80481	0.0711047	0.190536	PROB1
ENSG00000181035.14	572.471	-0.255538	0.141592	-1.80476	0.0711125	0.190536	SLC25A42
ENSG00000133398.4	962.169	0.211223	0.117038	1.80474	0.0711147	0.190536	MED10
ENSG00000169564.7	11043.6	-0.146451	0.0811721	-1.8042	0.0711992	0.19073	PCBP1
ENSG00000186260.17	1391.51	0.223423	0.123845	1.80405	0.0712236	0.190778	MRTFB
ENSG00000130675.15	71.1319	-0.601041	0.333186	-1.80392	0.0712434	0.190815	MNX1
ENSG00000124783.14	11473.2	-0.328141	0.181919	-1.80378	0.0712662	0.190859	SSR1
ENSG00000213585.11	8034.08	-0.173587	0.0962475	-1.80355	0.0713019	0.190889	VDAC1
ENSG00000171566.12	1877.69	-0.181211	0.100512	-1.80287	0.0714084	0.191108	PLRG1
ENSG00000102796.12	168.685	0.35271	0.19575	1.80184	0.071571	0.19145	DHRS12
ENSG00000164039.15	347.482	-0.239409	0.132899	-1.80143	0.0716345	0.191565	BDH2
ENSG00000130822.16	19.4116	1.34987	0.749533	1.80095	0.07171	0.191717	PNCK
ENSG00000101079.21	770.228	-0.218693	0.121435	-1.80091	0.071717	0.191719	NDRG3
ENSG00000289480.1	34.6575	0.385909	0.214318	1.80064	0.0717603	0.191778	ENSG00000289480
ENSG00000048405.11	2648.31	0.231414	0.128522	1.80058	0.0717688	0.191778	ZNF800
ENSG00000272086.1	39.1911	-0.449279	0.249523	-1.80055	0.0717734	0.191778	GOLPH3-DT
ENSG00000145833.16	7875.88	-0.204769	0.113727	-1.80054	0.0717759	0.191778	DDX46
ENSG00000182158.16	9667.94	-0.355559	0.197566	-1.7997	0.0719082	0.191999	CREB3L2
ENSG00000233493.4	92.5073	-0.50275	0.279355	-1.79968	0.0719113	0.191999	TMEM238
ENSG00000108306.13	874.535	0.358894	0.199423	1.79966	0.0719144	0.191999	FBXL20
ENSG00000100603.14	3909.89	0.288979	0.1606	1.79938	0.0719592	0.192052	SNW1
ENSG00000122877.18	4995.28	-0.660909	0.367408	-1.79885	0.0720431	0.192224	EGR2
ENSG00000175334.8	1216.02	-0.286377	0.159214	-1.79869	0.0720672	0.192241	BANF1
ENSG00000150977.11	2577.58	0.340444	0.189286	1.79857	0.0720873	0.192278	RILPL2
ENSG00000278615.5	1143.7	-0.33222	0.18476	-1.79812	0.0721583	0.192418	C11orf98
ENSG00000162639.16	105.72	-0.485839	0.270207	-1.79802	0.0721732	0.192441	HENMT1
ENSG00000167674.15	2871.99	-0.24232	0.134797	-1.79766	0.0722311	0.192562	HDGFL2
ENSG00000196531.14	44327	0.300415	0.167185	1.7969	0.0723518	0.192851	NACA
ENSG00000256073.3	48.2995	0.446046	0.248243	1.79681	0.0723657	0.192865	URB1-AS1
ENSG00000273165.1	4.72057	1.47911	0.823278	1.7966	0.0723984	0.192893	ENSG00000273165
ENSG00000261485.1	113.593	0.420307	0.233999	1.79619	0.0724638	0.19305	PAN3-AS1
ENSG00000238015.2	9.37798	1.13049	0.629395	1.79615	0.0724708	0.193052	ENSG00000238015
ENSG00000175221.16	1974.7	-0.230625	0.128409	-1.79601	0.0724923	0.193076	MED16
ENSG00000124191.18	1375.67	-0.379212	0.211154	-1.7959	0.07251	0.193107	TOX2
ENSG00000260081.2	15.4603	1.07371	0.597902	1.7958	0.0725261	0.193133	ENSG00000260081
ENSG00000204619.8	1335.1	-0.176605	0.0983785	-1.79516	0.0726278	0.193371	PPP1R11
ENSG00000055163.20	12310.1	-0.186212	0.103759	-1.79465	0.0727092	0.193554	CYFIP2
ENSG00000186141.9	1557.46	0.119606	0.0666617	1.79423	0.0727762	0.193699	POLR3C
ENSG00000277662.1	12.2377	0.883601	0.492596	1.79376	0.072851	0.193848	ENSG00000277662
ENSG00000141086.18	47.7359	-0.43322	0.24155	-1.7935	0.0728935	0.193928	CTRL
ENSG00000120314.19	1622.01	-0.18004	0.100414	-1.79297	0.0729775	0.194102	WDR55
ENSG00000170088.14	666.832	0.265063	0.147846	1.79283	0.0729998	0.194128	TMEM192
ENSG00000204713.11	3213.99	-0.170707	0.0952241	-1.79269	0.0730231	0.194152	TRIM27
ENSG00000236810.7	52.0612	0.3699	0.206342	1.79266	0.0730278	0.194152	ELOA-AS1
ENSG00000171792.11	934.049	-0.218751	0.122036	-1.79251	0.073052	0.194182	RHNO1
ENSG00000121542.12	488.675	0.188804	0.105332	1.79247	0.0730576	0.194182	SEC22A
ENSG00000117394.24	1964.81	-0.411785	0.229744	-1.79236	0.073075	0.194211	SLC2A1
ENSG00000117318.9	564.473	-0.514452	0.287048	-1.79222	0.073098	0.194222	ID3
ENSG00000123505.19	4834.93	-0.212862	0.118796	-1.79183	0.0731595	0.194369	AMD1
ENSG00000277142.1	92.7886	0.469068	0.261801	1.7917	0.0731812	0.194377	LINC00235
ENSG00000178467.18	814.044	-0.217365	0.121332	-1.79149	0.0732149	0.19445	P4HTM
ENSG00000213137.3	10.1379	0.714316	0.398838	1.79099	0.0732945	0.194628	ARF1P2
ENSG00000100393.14	10958	0.189841	0.106026	1.79052	0.07337	0.194795	EP300
ENSG00000174231.17	25490.7	-0.129933	0.0726177	-1.78927	0.0735707	0.195234	PRPF8
ENSG00000008513.16	831.163	-0.567247	0.317029	-1.78926	0.0735732	0.195234	ST3GAL1
ENSG00000273456.1	12.3083	0.968656	0.541376	1.78925	0.0735751	0.195234	ENSG00000273456
ENSG00000107175.12	1029.51	-0.195428	0.109225	-1.78922	0.0735794	0.195234	CREB3
ENSG00000137766.18	202.063	-1.43889	0.804301	-1.78899	0.073616	0.195298	UNC13C
ENSG00000126775.9	658.696	0.209918	0.117342	1.78893	0.0736255	0.195306	ATG14
ENSG00000161533.12	1410.7	-0.310159	0.17339	-1.78879	0.073648	0.195325	ACOX1
ENSG00000132530.17	2501.08	0.462681	0.258656	1.78879	0.0736491	0.195325	XAF1
ENSG00000205861.13	23.7571	0.817669	0.457123	1.78873	0.0736586	0.195327	PCOTH
ENSG00000125944.21	9548.6	-0.156081	0.0872606	-1.78867	0.0736676	0.195334	HNRNPR
ENSG00000103855.18	55.488	-0.904459	0.505736	-1.7884	0.0737112	0.195375	CD276
ENSG00000017260.20	4525.01	-0.209857	0.117344	-1.7884	0.0737122	0.195375	ATP2C1
ENSG00000259316.12	334.847	-0.30118	0.168414	-1.78833	0.073723	0.195375	ENSG00000259316
ENSG00000010361.14	121.088	-0.389306	0.217807	-1.78739	0.0738738	0.19568	FUZ
ENSG00000173349.6	351.876	0.210322	0.117676	1.7873	0.0738898	0.195706	SFT2D3
ENSG00000151917.18	83.9919	-0.829054	0.46391	-1.7871	0.0739214	0.195773	BEND6
ENSG00000069329.18	4038.23	0.242686	0.135815	1.78689	0.0739552	0.195846	VPS35
ENSG00000110906.13	2505.14	0.170045	0.0952084	1.78603	0.0740937	0.19609	KCTD10
ENSG00000164050.13	362.045	0.447291	0.250444	1.786	0.0740997	0.19609	PLXNB1
ENSG00000104972.16	2968.22	0.271461	0.152006	1.78586	0.074122	0.19609	LILRB1
ENSG00000127249.15	62.224	0.606263	0.339488	1.78582	0.0741288	0.19609	ATP13A4
ENSG00000099219.15	782.477	-0.324262	0.18158	-1.78578	0.0741343	0.19609	ERMP1
ENSG00000249731.1	8.5831	1.29515	0.725262	1.78577	0.0741358	0.19609	ENSG00000249731
ENSG00000286138.2	45.1357	0.557584	0.31226	1.78564	0.0741579	0.196122	ENSG00000286138
ENSG00000142102.16	1220.18	0.380968	0.213353	1.78562	0.0741606	0.196122	PGGHG
ENSG00000115289.14	322.536	0.212854	0.119235	1.78516	0.0742359	0.196271	PCGF1
ENSG00000260238.6	98.3771	-0.478459	0.268027	-1.78511	0.0742435	0.196274	PMF1-BGLAP
ENSG00000164776.11	28.3773	0.68862	0.385811	1.78486	0.0742833	0.19635	PHKG1
ENSG00000213397.12	566.646	-0.388901	0.217963	-1.78425	0.0743825	0.196482	HAUS7
ENSG00000102043.16	93.9182	-0.36189	0.202837	-1.78414	0.074401	0.196482	MTMR8
ENSG00000126267.11	2461.52	-0.189723	0.10634	-1.78412	0.0744039	0.196482	COX6B1
ENSG00000196152.10	692.159	0.222239	0.124566	1.7841	0.0744074	0.196482	ZNF79
ENSG00000267106.9	296.443	0.442569	0.248064	1.78409	0.0744091	0.196482	ZNF561-AS1
ENSG00000266538.1	4.0115	-1.10377	0.618739	-1.7839	0.0744407	0.1965	ENSG00000266538
ENSG00000101265.16	3683.82	-0.362679	0.203309	-1.78388	0.0744429	0.1965	RASSF2
ENSG00000282458.1	1813.58	0.293044	0.164306	1.78353	0.0744999	0.196567	WASH5P
ENSG00000215837.7	30.1836	-2.4676	1.38367	-1.78337	0.0745269	0.196621	SDHAP2
ENSG00000160818.17	3715.58	-0.231691	0.129936	-1.78311	0.0745678	0.196696	GPATCH4
ENSG00000244538.1	1.66046	2.19255	1.22975	1.78292	0.0745986	0.19676	ENSG00000244538
ENSG00000131051.24	15529.8	0.301515	0.169184	1.78217	0.0747219	0.197018	RBM39
ENSG00000264663.1	130.776	0.431537	0.242168	1.78197	0.0747536	0.197085	KRT8P34
ENSG00000124299.15	1072.82	-0.262884	0.14756	-1.78154	0.0748247	0.197222	PEPD
ENSG00000167716.19	1939.73	0.252599	0.141802	1.78134	0.0748565	0.197285	WDR81
ENSG00000080802.20	1938.69	0.182128	0.102244	1.78131	0.0748613	0.197285	CNOT4
ENSG00000225591.2	1.48799	1.44753	0.812805	1.7809	0.0749281	NA	ENSG00000225591
ENSG00000161999.13	781.017	-0.293836	0.165046	-1.78033	0.0750226	0.1976	JMJD8
ENSG00000153140.9	450.038	-0.313153	0.175907	-1.78023	0.075039	0.1976	CETN3
ENSG00000211935.3	2064.17	-2.09072	1.17449	-1.78011	0.0750586	0.1976	IGHV1-3
ENSG00000170035.16	1237.68	-0.328984	0.184816	-1.78006	0.0750654	0.1976	UBE2E3
ENSG00000148288.13	83.6003	0.705776	0.396502	1.78	0.0750752	0.1976	GBGT1
ENSG00000113558.19	5490.37	-0.169752	0.0953873	-1.77961	0.0751401	0.197701	SKP1
ENSG00000107815.10	1038.03	0.255143	0.143398	1.77927	0.0751953	0.197829	TWNK
ENSG00000253125.1	62.9509	0.80328	0.451496	1.77915	0.0752148	0.197864	ENSG00000253125
ENSG00000247595.5	32.249	0.554467	0.311715	1.77876	0.075279	0.198016	SPTY2D1OS
ENSG00000215126.11	1066.72	-0.375427	0.211126	-1.77822	0.0753681	0.198217	CBWD6
ENSG00000244115.1	48.4747	-0.673684	0.378982	-1.77762	0.0754669	0.198426	DNAJC25-GNG10
ENSG00000168734.14	407.412	-0.596397	0.335561	-1.77732	0.0755162	0.198515	PKIG
ENSG00000160588.10	351.31	-0.478673	0.269327	-1.77729	0.0755198	0.198515	MPZL3
ENSG00000256742.1	9.78806	1.03104	0.580138	1.77724	0.075529	0.198522	KDM2B-DT
ENSG00000204308.8	598.67	-0.184467	0.103818	-1.77683	0.0755959	0.198631	RNF5
ENSG00000222985.1	32.0444	1.30749	0.736325	1.7757	0.075782	0.198985	RNU2-14P
ENSG00000072858.11	1914.6	0.27519	0.154994	1.77549	0.0758174	0.199061	SIDT1
ENSG00000245275.8	94.4331	0.459228	0.258809	1.77439	0.0759984	0.199401	SAP30L-AS1
ENSG00000127952.17	462.058	-0.20319	0.114523	-1.77422	0.0760262	0.19944	STYXL1
ENSG00000112079.9	1196.8	-0.216956	0.1223	-1.77397	0.0760689	0.199535	STK38
ENSG00000159388.6	12557.9	-0.399533	0.2253	-1.77334	0.0761729	0.199741	BTG2
ENSG00000169902.15	87.8866	0.44193	0.249291	1.77275	0.0762708	0.199935	TPST1
ENSG00000132541.11	387.017	-0.302332	0.170545	-1.77273	0.0762727	0.199935	RIDA
ENSG00000002586.20	678.576	0.872692	0.492313	1.77264	0.0762892	0.199948	CD99
ENSG00000122971.9	430.446	-0.311274	0.175601	-1.77263	0.0762907	0.199948	ACADS
ENSG00000279900.1	13.3817	0.817052	0.461034	1.77222	0.0763585	0.200074	ENSG00000279900
ENSG00000245552.8	70.0095	0.839625	0.473847	1.77193	0.0764058	0.200131	ENSG00000245552
ENSG00000099331.14	23517.6	0.238985	0.134884	1.77179	0.0764299	0.200178	MYO9B
ENSG00000196967.11	435.056	0.343538	0.193932	1.77143	0.0764886	0.200274	ZNF585A
ENSG00000038002.9	468.666	-0.283845	0.160251	-1.77126	0.0765181	0.200287	AGA
ENSG00000099940.12	2503.63	-0.160515	0.0906275	-1.77115	0.0765353	0.200287	SNAP29
ENSG00000237260.1	7.89057	0.897332	0.506649	1.77111	0.076542	0.200287	PPIAP67
ENSG00000164307.13	5222.47	-0.25799	0.145666	-1.77111	0.0765427	0.200287	ERAP1
ENSG00000164086.10	654.14	-0.330188	0.186443	-1.77098	0.0765637	0.200325	DUSP7
ENSG00000261008.8	205.598	0.318403	0.179804	1.77083	0.0765883	0.200356	LINC01572
ENSG00000123154.12	325.55	-0.332051	0.187607	-1.76993	0.0767392	0.200632	WDR83
ENSG00000198373.13	2444.78	0.154477	0.0872824	1.76985	0.0767513	0.200647	WWP2
ENSG00000160226.16	585.467	-0.27468	0.155211	-1.76972	0.0767732	0.20067	CFAP410
ENSG00000124659.7	912.966	-0.151026	0.0853416	-1.76966	0.0767835	0.20068	TBCC
ENSG00000253716.7	107.108	0.426602	0.24109	1.76947	0.0768149	0.200745	MINCR
ENSG00000234219.1	37.4158	0.503838	0.28477	1.76928	0.0768469	0.200787	CDCA4P4
ENSG00000182134.17	294.104	-0.396632	0.224194	-1.76915	0.0768688	0.200818	TDRKH
ENSG00000124225.16	392.826	-0.899937	0.508716	-1.76904	0.0768879	0.200851	PMEPA1
ENSG00000281195.1	160.194	0.380857	0.215382	1.76829	0.0770125	0.201148	ENSG00000281195
ENSG00000171791.14	7089.84	0.317046	0.179297	1.76828	0.0770146	0.201148	BCL2
ENSG00000104859.15	2375.64	0.182796	0.103404	1.76778	0.0770983	0.201283	CLASRP
ENSG00000112137.19	3779.36	0.567631	0.321099	1.76777	0.0770987	0.201283	PHACTR1
ENSG00000243789.11	108.753	-0.238963	0.135188	-1.76763	0.0771232	0.201314	JMJD7
ENSG00000188760.11	83.6909	-0.541188	0.306277	-1.76699	0.0772306	0.201537	TMEM198
ENSG00000164880.16	4700.68	-0.228556	0.129354	-1.7669	0.0772443	0.201537	INTS1
ENSG00000180574.4	172.293	0.782525	0.442896	1.76684	0.0772557	0.201537	EIF2S3B
ENSG00000079805.19	8535.65	-0.175487	0.0993231	-1.76683	0.0772565	0.201537	DNM2
ENSG00000177425.11	1286	-0.369205	0.208968	-1.76681	0.0772608	0.201537	PAWR
ENSG00000260669.2	122.241	0.252893	0.143152	1.76661	0.0772933	0.201605	ENSG00000260669
ENSG00000157778.9	721.277	-0.275799	0.156137	-1.76639	0.0773304	0.20167	PSMG3
ENSG00000213793.6	348.523	0.306217	0.173389	1.76607	0.0773844	0.201774	ZNF888
ENSG00000079462.8	342.196	-0.389195	0.220404	-1.76582	0.0774252	0.201842	PAFAH1B3
ENSG00000005889.16	3812.18	0.20202	0.114407	1.7658	0.0774297	0.201842	ZFX
ENSG00000139737.22	1969.69	0.452106	0.256176	1.76483	0.0775928	0.202216	SLAIN1
ENSG00000013725.14	268.609	-1.08294	0.613746	-1.76448	0.0776515	0.202318	CD6
ENSG00000214530.10	473.767	0.395758	0.224339	1.76411	0.0777141	0.202378	STARD10
ENSG00000123562.18	3136.69	-0.241222	0.136762	-1.76381	0.0777645	0.202442	MORF4L2
ENSG00000174886.14	1334.77	-0.267753	0.151817	-1.76365	0.0777904	0.202493	NDUFA11
ENSG00000196776.17	3841.05	0.299648	0.169915	1.76352	0.0778136	0.202519	CD47
ENSG00000100479.13	374.102	-0.432422	0.245275	-1.76301	0.077899	0.202673	POLE2
ENSG00000116353.16	361.633	-0.282084	0.160011	-1.7629	0.0779169	0.202703	MECR
ENSG00000241868.3	10.1792	0.72637	0.412067	1.76275	0.0779433	0.202738	RN7SL434P
ENSG00000265241.8	3771.46	-0.196406	0.111427	-1.76264	0.0779604	0.202765	RBM8A
ENSG00000105640.13	31923.9	0.22628	0.128419	1.76204	0.0780618	0.202944	RPL18A
ENSG00000175691.9	176.047	0.314608	0.178565	1.76187	0.0780916	0.202987	ZNF77
ENSG00000131711.15	2669.99	-1.43495	0.814757	-1.7612	0.0782042	0.203195	MAP1B
ENSG00000076555.16	207.14	-0.571642	0.324603	-1.76105	0.0782296	0.203244	ACACB
ENSG00000085788.14	1730.74	0.21915	0.124461	1.76079	0.0782738	0.203324	DDHD2
ENSG00000079150.19	135.187	-0.427473	0.242786	-1.7607	0.0782886	0.203346	FKBP7
ENSG00000018610.15	1021.41	-0.138048	0.0784104	-1.76058	0.0783092	0.203382	STEEP1
ENSG00000087842.11	631.717	-0.553637	0.314478	-1.76049	0.0783239	0.203384	PIR
ENSG00000138678.11	74.058	-1.09052	0.619534	-1.76023	0.0783689	0.203435	GPAT3
ENSG00000279679.1	1.40842	1.78547	1.01435	1.76021	0.0783716	NA	ENSG00000279679
ENSG00000083814.13	484.932	0.205142	0.116563	1.75993	0.0784193	0.203547	ZNF671
ENSG00000198093.11	570.335	0.291568	0.165677	1.75986	0.0784315	0.203547	ZNF649
ENSG00000157212.19	2679.4	0.256971	0.146092	1.75897	0.0785818	0.203851	PAXIP1
ENSG00000184524.6	172.383	-0.709739	0.403572	-1.75864	0.0786384	0.203922	CEND1
ENSG00000083807.10	178.857	-0.470731	0.26767	-1.75862	0.078642	0.203922	SLC27A5
ENSG00000097021.20	1499.42	-0.341748	0.19434	-1.75851	0.0786607	0.203922	ACOT7
ENSG00000135451.13	940.904	-0.384649	0.21874	-1.75847	0.0786669	0.203922	TROAP
ENSG00000105270.15	129.006	0.513314	0.29197	1.75811	0.0787296	0.204005	CLIP3
ENSG00000111667.14	3246.13	-0.236937	0.134801	-1.75769	0.0788005	0.204146	USP5
ENSG00000197102.14	24477.4	-0.175255	0.0997107	-1.75764	0.0788087	0.20415	DYNC1H1
ENSG00000078487.18	188.234	0.283152	0.161112	1.75749	0.0788348	0.204166	ZCWPW1
ENSG00000125967.17	130.028	-0.421009	0.239566	-1.75738	0.0788531	0.204179	NECAB3
ENSG00000151748.15	958.026	0.284556	0.161936	1.75721	0.0788824	0.204238	SAV1
ENSG00000173065.14	935.747	-0.303107	0.172528	-1.75686	0.0789425	0.204342	FAM222B
ENSG00000121390.19	3409.76	0.147715	0.0840812	1.75682	0.0789487	0.204342	PSPC1
ENSG00000110274.16	1949.49	-0.192176	0.109393	-1.75675	0.0789609	0.204353	CEP164
ENSG00000261824.8	405.646	0.350608	0.199602	1.75654	0.0789962	0.204362	LINC00662
ENSG00000211647.1	2.94577	-2.66905	1.51956	-1.75646	0.0790096	0.204365	IGLV5-48
ENSG00000136010.14	2278.22	-1.17351	0.668125	-1.75642	0.0790171	0.204365	ALDH1L2
ENSG00000132965.10	398.538	0.530308	0.301986	1.75607	0.0790772	0.204469	ALOX5AP
ENSG00000157184.7	1082.5	-0.167465	0.0953741	-1.75588	0.0791089	0.204517	CPT2
ENSG00000273899.5	893.73	-0.204185	0.116289	-1.75584	0.0791154	0.204517	NOL12
ENSG00000126870.16	917.518	0.300718	0.171308	1.75543	0.0791862	0.204666	DYNC2I1
ENSG00000112541.19	80.7692	1.13898	0.648923	1.75518	0.0792281	0.204757	PDE10A
ENSG00000083544.16	1020.45	0.129834	0.0739873	1.75482	0.0792902	0.204884	TDRD3
ENSG00000280195.1	96.4054	0.363301	0.20704	1.75473	0.0793049	0.204904	ENSG00000280195
ENSG00000168003.18	4137.56	-0.342282	0.195076	-1.75461	0.0793265	0.204943	SLC3A2
ENSG00000129317.15	2787.52	-0.243524	0.13882	-1.75424	0.0793886	0.205075	PUS7L
ENSG00000012061.16	1107.68	-0.222676	0.126944	-1.75413	0.0794082	0.205103	ERCC1
ENSG00000283057.1	2.61246	1.2974	0.739647	1.75407	0.0794179	0.205111	ENSG00000283057
ENSG00000288826.1	77.3337	0.313624	0.178825	1.7538	0.0794646	0.205163	ENSG00000288826
ENSG00000113460.13	1691.5	-0.242168	0.138164	-1.75275	0.0796444	0.205436	BRIX1
ENSG00000179295.19	7784.07	-0.200577	0.114447	-1.75258	0.0796734	0.205463	PTPN11
ENSG00000269800.1	21.1749	0.479038	0.273352	1.75246	0.0796954	0.205503	PLEKHA3P1
ENSG00000100387.9	839.744	-0.165646	0.0945515	-1.75191	0.0797886	0.205676	RBX1
ENSG00000106366.9	75.7466	-0.967964	0.55265	-1.75149	0.0798607	0.205783	SERPINE1
ENSG00000287104.1	61.4266	0.462591	0.264115	1.75148	0.0798639	0.205783	ENSG00000287104
ENSG00000072110.16	286.849	-0.794656	0.453765	-1.75125	0.0799028	0.205832	ACTN1
ENSG00000113356.13	396.664	-0.401642	0.229365	-1.7511	0.079928	0.205853	POLR3G
ENSG00000207001.1	28.7404	0.644893	0.368281	1.75109	0.0799309	0.205853	SNORD116-2
ENSG00000149091.15	3688.46	-0.251207	0.14349	-1.7507	0.0799977	0.205974	DGKZ
ENSG00000005801.18	1413.84	0.221111	0.126343	1.75008	0.0801046	0.206198	ZNF195
ENSG00000162836.12	225.625	0.523574	0.299215	1.74983	0.0801484	0.206294	ACP6
ENSG00000141279.17	6170.22	0.146012	0.0834603	1.74948	0.0802084	0.206396	NPEPPS
ENSG00000243646.11	1116.63	0.193749	0.110751	1.7494	0.0802219	0.206414	IL10RB
ENSG00000207031.1	11.5702	0.983412	0.562254	1.74905	0.0802817	0.206534	SNORD59A
ENSG00000073169.15	534.047	-0.207715	0.118764	-1.74897	0.080297	0.206556	SELENOO
ENSG00000149541.10	592.104	-0.217271	0.124239	-1.74882	0.0803224	0.206604	B3GAT3
ENSG00000056972.20	882.686	0.298356	0.170623	1.74862	0.0803563	0.206651	TRAF3IP2
ENSG00000112983.18	2208.12	-0.208111	0.119029	-1.74841	0.0803932	0.206701	BRD8
ENSG00000225793.4	121.045	0.410483	0.234788	1.74831	0.0804104	0.206728	TMEM30A-DT
ENSG00000235284.1	10.1575	-2.45518	1.40444	-1.74816	0.0804371	0.206762	SNORD62A
ENSG00000273373.1	214.427	0.353904	0.202449	1.74812	0.0804436	0.206762	ENSG00000273373
ENSG00000111186.13	646.641	-0.700627	0.400851	-1.74785	0.08049	0.206847	WNT5B
ENSG00000104835.15	714.433	-0.230695	0.131993	-1.74778	0.0805019	0.20686	SARS2
ENSG00000167637.18	362.328	0.364737	0.208774	1.74704	0.0806306	0.207088	ZNF283
ENSG00000100211.12	206.699	0.293866	0.168212	1.747	0.0806373	0.207088	CBY1
ENSG00000200312.1	62.6623	0.39322	0.225104	1.74684	0.0806657	0.207144	RN7SKP255
ENSG00000103024.8	230.33	0.33388	0.19114	1.74678	0.0806748	0.20715	NME3
ENSG00000181830.9	873.799	-0.267552	0.153215	-1.74626	0.0807666	0.207351	SLC35C1
ENSG00000183624.14	1934.7	0.245973	0.140878	1.746	0.0808105	0.207447	HMCES
ENSG00000132646.11	7293.1	-0.23301	0.133462	-1.74589	0.0808297	0.207458	PCNA
ENSG00000116191.19	3366.15	-0.548545	0.314221	-1.74573	0.0808579	0.207466	RALGPS2
ENSG00000103326.12	2444.73	-0.245166	0.140467	-1.74537	0.0809206	0.207558	CAPN15
ENSG00000153037.15	2103.59	-0.214888	0.123127	-1.74525	0.0809416	0.207586	SRP19
ENSG00000143742.14	4561.09	-0.196751	0.112736	-1.74523	0.0809449	0.207586	SRP9
ENSG00000288863.1	36.7209	0.403166	0.231024	1.74513	0.0809625	0.207596	ENSG00000288863
ENSG00000245910.9	1562.47	0.276265	0.158315	1.74504	0.0809785	0.207605	SNHG6
ENSG00000196517.13	150.749	-0.794672	0.455449	-1.74481	0.0810175	0.207686	SLC6A9
ENSG00000254319.6	70.6011	1.29	0.739408	1.74464	0.0810472	0.207745	ENSG00000254319
ENSG00000243225.2	9.42601	-1.52248	0.872777	-1.74441	0.0810883	0.207816	ENSG00000243225
ENSG00000158435.8	2410.35	-0.160461	0.0919949	-1.74423	0.0811182	0.207876	CNOT11
ENSG00000118197.14	1334.42	0.308796	0.177088	1.74375	0.0812032	0.208042	DDX59
ENSG00000108100.18	2081.77	0.293403	0.16826	1.74375	0.0812032	0.208042	CCNY
ENSG00000134970.14	2007.71	-0.295256	0.169343	-1.74353	0.0812403	0.208071	TMED7
ENSG00000105887.11	5115.19	0.274626	0.157512	1.74353	0.0812409	0.208071	MTPN
ENSG00000250959.3	74.3334	0.463722	0.266077	1.74281	0.0813661	0.208287	GLUD1P3
ENSG00000119314.16	8373.37	0.22706	0.130293	1.74269	0.0813881	0.208294	PTBP3
ENSG00000234287.1	35.7224	0.480545	0.27575	1.74268	0.081389	0.208294	ENSG00000234287
ENSG00000211955.2	6544.82	-1.8619	1.06856	-1.74245	0.0814303	0.208348	IGHV3-33
ENSG00000166797.11	2200.55	-0.256719	0.147347	-1.74227	0.0814604	0.208397	CIAO2A
ENSG00000197956.10	276.88	-0.649469	0.372802	-1.74213	0.0814859	0.208439	S100A6
ENSG00000288740.1	52.056	0.70392	0.404168	1.74165	0.0815694	0.208607	ENSG00000288740
ENSG00000155850.9	667.212	-0.219425	0.126034	-1.741	0.0816842	0.208826	SLC26A2
ENSG00000103257.9	5348.32	-0.522115	0.299971	-1.74055	0.0817622	0.209008	SLC7A5
ENSG00000172244.9	228.4	-0.359875	0.206775	-1.74042	0.081785	0.209049	C5orf34
ENSG00000243989.9	226.344	-0.323065	0.185663	-1.74006	0.081848	0.209175	ACY1
ENSG00000214535.3	8.48682	0.688746	0.395852	1.73991	0.0818752	0.209225	RPS15AP1
ENSG00000113302.6	378.856	-1.09715	0.630589	-1.73987	0.0818811	0.209225	IL12B
ENSG00000256235.3	659.503	0.532301	0.305955	1.7398	0.0818939	0.209225	SMIM3
ENSG00000134461.16	179.593	0.288803	0.166001	1.73976	0.0819011	0.209225	ANKRD16
ENSG00000168137.20	10813.8	0.265104	0.152391	1.73962	0.081925	0.20925	SETD5
ENSG00000230521.1	70.6787	-0.427647	0.245832	-1.73959	0.0819312	0.20925	ENSG00000230521
ENSG00000277283.1	150.565	0.385659	0.221715	1.73944	0.0819573	0.209282	ENSG00000277283
ENSG00000268500.7	127.738	1.15776	0.665668	1.73925	0.0819908	0.209333	SIGLEC5
ENSG00000221909.3	356.72	0.240239	0.138159	1.73886	0.0820591	0.209456	FAM200A
ENSG00000280239.1	121.81	0.384694	0.221241	1.73881	0.082069	0.209464	ENSG00000280239
ENSG00000242615.1	130.798	0.530604	0.30517	1.73872	0.0820843	0.209486	ENSG00000242615
ENSG00000124496.13	768.625	-0.797582	0.458751	-1.73859	0.0821065	0.209525	TRERF1
ENSG00000090565.17	1349.61	0.243189	0.139978	1.73734	0.0823274	0.209916	RAB11FIP3
ENSG00000089820.16	2589.16	-0.270902	0.155985	-1.73672	0.0824368	0.210178	ARHGAP4
ENSG00000274008.1	7.28926	0.993809	0.572254	1.73666	0.0824477	0.210188	Metazoa_SRP
ENSG00000115827.14	1612.41	0.196052	0.112893	1.73662	0.0824545	0.210188	DCAF17
ENSG00000111361.13	2314.55	-0.191395	0.110247	-1.73605	0.0825555	0.210404	EIF2B1
ENSG00000197157.11	14191.2	-0.212097	0.122179	-1.73595	0.082572	0.210419	SND1
ENSG00000241370.6	282.468	-0.209782	0.120882	-1.73543	0.0826651	0.210592	RPP21
ENSG00000204261.9	936.687	-0.299075	0.172336	-1.73542	0.0826671	0.210592	PSMB8-AS1
ENSG00000182484.15	260.757	0.769202	0.443254	1.73535	0.082678	0.210602	WASH6P
ENSG00000253704.3	27.1046	0.611033	0.352248	1.73467	0.0827998	0.210861	VIRMA-DT
ENSG00000115267.9	4085.58	0.300928	0.173495	1.73451	0.0828281	0.210881	IFIH1
ENSG00000241547.1	35.3766	0.377044	0.217384	1.73446	0.0828364	0.210885	ACTG1P20
ENSG00000235823.4	611.291	0.472588	0.272487	1.73435	0.0828557	0.210917	OLMALINC
ENSG00000164209.17	3788.99	-0.182817	0.105426	-1.73408	0.0829031	0.211003	SLC25A46
ENSG00000143771.12	443.06	-0.223788	0.129061	-1.73397	0.0829232	0.211036	CNIH4
ENSG00000158545.16	3660.27	-0.134737	0.0777191	-1.73364	0.0829824	0.211135	ZC3H18
ENSG00000260442.6	52.2109	-0.391745	0.225982	-1.73352	0.0830024	0.211169	ATP2A1-AS1
ENSG00000236859.8	338.619	0.27994	0.16153	1.73306	0.0830854	0.211345	NIFK-AS1
ENSG00000232931.6	954.999	0.349517	0.201692	1.73292	0.0831093	0.211389	LINC00342
ENSG00000185880.13	3309.62	-0.229895	0.132673	-1.73279	0.0831324	0.211421	TRIM69
ENSG00000275056.1	42.6929	0.323903	0.186943	1.73263	0.0831612	0.21144	ENSG00000275056
ENSG00000169738.8	472.669	-0.238625	0.137728	-1.73258	0.0831699	0.21144	DCXR
ENSG00000152056.17	923.526	0.323229	0.186565	1.73252	0.0831804	0.21144	AP1S3
ENSG00000166845.15	606.288	-0.444552	0.256594	-1.73251	0.0831825	0.21144	C18orf54
ENSG00000181817.6	459.06	-0.161599	0.0932769	-1.73247	0.0831907	0.21144	LSM10
ENSG00000204778.4	25.867	1.78112	1.02814	1.73237	0.0832072	0.211445	CBWD4P
ENSG00000116273.6	609.624	0.196939	0.113684	1.73234	0.0832135	0.211445	PHF13
ENSG00000226396.1	42.723	0.511564	0.29531	1.7323	0.0832208	0.211445	ENSG00000226396
ENSG00000070018.9	645.513	0.815894	0.47101	1.73222	0.0832337	0.211445	LRP6
ENSG00000197724.11	1265.66	0.154615	0.0892646	1.7321	0.0832552	0.211482	PHF2
ENSG00000130338.13	3247.84	-0.198889	0.114835	-1.73196	0.0832807	0.211513	TULP4
ENSG00000165733.8	6634.5	-0.145254	0.0838774	-1.73174	0.0833204	0.211565	BMS1
ENSG00000107223.13	4903.07	-0.158876	0.0917443	-1.73173	0.083322	0.211565	EDF1
ENSG00000186468.13	28713.6	0.252578	0.145858	1.73167	0.0833331	0.211572	RPS23
ENSG00000161860.8	37.9894	0.459744	0.265497	1.73164	0.0833381	0.211572	SYCE2
ENSG00000162607.13	3764.1	-0.229727	0.132669	-1.73158	0.0833489	0.211582	USP1
ENSG00000289472.1	41.5023	0.550275	0.317813	1.73144	0.0833726	0.211613	ENSG00000289472
ENSG00000198522.14	978.05	-0.127548	0.0736663	-1.73143	0.0833747	0.211613	GPN1
ENSG00000184371.14	2939.97	-0.564529	0.3261	-1.73115	0.0834244	0.211704	CSF1
ENSG00000105176.18	2869.46	0.185475	0.107146	1.73105	0.0834423	0.211715	URI1
ENSG00000136811.17	3786.9	-0.186438	0.107706	-1.73099	0.0834543	0.211728	ODF2
ENSG00000116906.13	1700.38	-0.156874	0.0906403	-1.73073	0.0835004	0.211828	GNPAT
ENSG00000230648.1	0.859349	3.46682	2.00329	1.73056	0.0835301	NA	ENSG00000230648
ENSG00000278829.1	34.4568	0.459447	0.265652	1.7295	0.083719	0.212278	ENSG00000278829
ENSG00000109066.14	593.516	-0.424018	0.245181	-1.72941	0.0837364	0.212305	TMEM104
ENSG00000156500.16	221.057	0.254207	0.147022	1.72904	0.0838016	0.212453	PABIR3
ENSG00000173041.12	436.319	0.306582	0.177396	1.72823	0.0839462	0.21275	ZNF680
ENSG00000125735.11	825.768	0.543303	0.314392	1.72811	0.0839693	0.212774	TNFSF14
NC_007605.1_hhv4_BILF1	185.461	1.21945	0.705874	1.72757	0.0840651	0.212952	hhv4_BILF1
ENSG00000131149.19	4094.2	0.205715	0.119095	1.72732	0.0841109	0.213017	GSE1
ENSG00000282907.1	33.7922	-0.842759	0.487935	-1.72719	0.0841329	0.213017	ENSG00000282907
ENSG00000106261.17	4814.35	0.17128	0.0991673	1.72719	0.0841342	0.213017	ZKSCAN1
ENSG00000288906.1	34.6065	0.575758	0.333427	1.72679	0.0842055	0.213177	ENSG00000288906
ENSG00000135655.16	4275.43	0.176892	0.102442	1.72676	0.084211	0.213177	USP15
ENSG00000261236.8	1915.09	-0.250771	0.145233	-1.72668	0.0842244	0.213194	BOP1
ENSG00000184110.15	17833.5	-0.206412	0.119555	-1.72651	0.0842554	0.213237	EIF3C
ENSG00000162078.12	32.3023	0.974233	0.564338	1.72633	0.0842879	0.213288	ZG16B
ENSG00000180263.14	402.367	-0.870704	0.504373	-1.72631	0.0842916	0.213288	FGD6
ENSG00000055332.19	12525.6	0.334789	0.193936	1.72629	0.0842961	0.213288	EIF2AK2
ENSG00000125505.17	743.29	-0.264141	0.153017	-1.72622	0.0843079	0.2133	MBOAT7
ENSG00000185515.16	1671.83	-0.256966	0.148891	-1.72587	0.0843708	0.213407	BRCC3
ENSG00000130340.17	1991.6	0.523357	0.303269	1.72572	0.0843984	0.21346	SNX9
ENSG00000156869.14	475.431	0.277162	0.160625	1.72552	0.0844337	0.213497	FRRS1
ENSG00000118655.7	602.488	-0.255539	0.148098	-1.72547	0.0844423	0.213497	DCLRE1B
ENSG00000059378.13	862.83	0.387396	0.224525	1.72541	0.0844543	0.213497	PARP12
ENSG00000249138.1	25.4243	0.443251	0.256929	1.72519	0.0844941	0.21358	SLED1
ENSG00000132356.12	1884.25	0.225385	0.130649	1.72511	0.0845069	0.213595	PRKAA1
ENSG00000116824.5	201.92	-2.26354	1.31248	-1.72463	0.0845939	0.213785	CD2
ENSG00000139546.11	585.138	-0.221168	0.128242	-1.72462	0.084596	0.213785	TARBP2
ENSG00000141456.16	2924.16	-0.158751	0.0920652	-1.72434	0.0846474	0.213863	PELP1
ENSG00000185869.15	345.658	0.360842	0.209293	1.7241	0.0846898	0.213918	ZNF829
ENSG00000172273.13	837.55	0.19171	0.111247	1.72328	0.0848376	0.214239	HINFP
ENSG00000182208.15	279.193	0.271843	0.157757	1.72317	0.084857	0.21427	MOB2
ENSG00000032742.18	286.861	0.311148	0.180611	1.72275	0.0849338	0.214412	IFT88
ENSG00000204463.14	7294.85	-0.136948	0.0795225	-1.72213	0.0850463	0.214591	BAG6
ENSG00000196456.13	415.315	0.289118	0.167898	1.72198	0.0850733	0.214642	ZNF775
ENSG00000215784.6	254.441	-0.349666	0.203068	-1.72191	0.0850856	0.214655	FAM72D
ENSG00000138081.22	4223.04	0.303424	0.176227	1.72178	0.0851095	0.214692	FBXO11
ENSG00000127603.32	24812	0.350344	0.203481	1.72175	0.0851142	0.214692	MACF1
ENSG00000167173.19	6006.56	0.305056	0.177192	1.72161	0.0851394	0.214738	C15orf39
ENSG00000155329.12	650.541	0.222424	0.129217	1.72132	0.085192	0.214851	ZCCHC10
ENSG00000122565.19	7097.45	-0.152929	0.0888487	-1.72123	0.0852096	0.214851	CBX3
ENSG00000146426.19	800.83	0.749235	0.435292	1.72122	0.0852105	0.214851	TIAM2
ENSG00000135446.17	2362.72	-0.255322	0.148366	-1.72089	0.0852714	0.214984	CDK4
ENSG00000240233.3	4.47543	1.42064	0.825657	1.72062	0.0853198	0.215071	RN7SL587P
ENSG00000259674.1	64.7148	0.668836	0.388742	1.72051	0.0853391	0.215076	ENSG00000259674
ENSG00000144560.16	1238.35	-0.392987	0.228416	-1.72048	0.0853445	0.215076	VGLL4
ENSG00000124635.9	5531.79	-0.338729	0.196888	-1.72042	0.0853566	0.215076	H2BC11
ENSG00000152229.18	514.955	0.540682	0.314314	1.7202	0.0853967	0.215143	PSTPIP2
ENSG00000197302.11	851.84	0.18752	0.109032	1.71986	0.0854583	0.215245	KRBOX5
ENSG00000147535.17	640.816	-0.303552	0.176502	-1.71982	0.0854653	0.215245	PLPP5
ENSG00000131013.4	1644.12	0.321421	0.186935	1.71943	0.0855367	0.215349	PPIL4
ENSG00000106628.12	1849.41	-0.258298	0.150226	-1.7194	0.0855419	0.215349	POLD2
ENSG00000125863.20	390.356	-0.268578	0.15621	-1.71934	0.0855526	0.215349	MKKS
ENSG00000214439.5	69.0096	0.300809	0.174966	1.71924	0.0855705	0.215349	FAM185BP
ENSG00000166266.14	2303.5	0.172567	0.10038	1.71913	0.0855907	0.215351	CUL5
ENSG00000189180.16	2199.67	0.177669	0.10336	1.71893	0.0856268	0.215425	ZNF33A
ENSG00000127990.19	433.121	0.544971	0.317178	1.71819	0.0857619	0.215695	SGCE
ENSG00000105085.11	1239.9	0.229589	0.133634	1.71804	0.0857897	0.21573	MED26
ENSG00000145495.16	4516.75	0.150464	0.0876347	1.71694	0.0859892	0.216106	MARCHF6
ENSG00000235173.7	709.011	-0.313472	0.182601	-1.71671	0.0860327	0.216173	HGH1
ENSG00000132676.16	2693.05	0.350844	0.204396	1.71649	0.086072	0.216247	DAP3
ENSG00000154359.13	1249.93	0.324034	0.188794	1.71634	0.0860999	0.216282	LONRF1
ENSG00000259712.1	36.8018	0.913444	0.532237	1.71623	0.0861191	0.216312	ENSG00000259712
ENSG00000005100.13	1802.62	-0.214712	0.125174	-1.7153	0.0862894	0.216611	DHX33
ENSG00000205356.10	1014.8	-0.400575	0.233533	-1.71528	0.0862936	0.216611	TECPR1
ENSG00000135439.12	1698.25	-0.281957	0.164394	-1.71514	0.0863204	0.21666	AGAP2
ENSG00000100028.12	2625.75	-0.220209	0.128412	-1.71486	0.0863705	0.216733	SNRPD3
ENSG00000213443.2	2053.61	-0.38599	0.225104	-1.71472	0.0863964	0.216763	NPM1P7
ENSG00000136560.14	2831.78	0.327478	0.190985	1.71468	0.0864044	0.216766	TANK
ENSG00000240589.3	6.9451	0.828546	0.483266	1.71447	0.0864422	0.216825	RN7SL258P
ENSG00000113812.14	1253.51	0.190113	0.110907	1.71417	0.0864979	0.216902	ACTR8
ENSG00000105185.12	2369	-0.218642	0.127553	-1.71412	0.0865058	0.216902	PDCD5
ENSG00000115307.17	3524.76	-0.132446	0.0772771	-1.7139	0.0865465	0.216947	AUP1
ENSG00000160410.15	2623.25	-0.261862	0.152802	-1.71373	0.0865784	0.216992	SHKBP1
ENSG00000208308.1	15.7283	-0.980585	0.572227	-1.71363	0.0865965	0.21702	SNORA40B
ENSG00000127081.14	620.415	0.216709	0.126491	1.71324	0.0866688	0.217113	ZNF484
ENSG00000007520.4	1672.2	-0.200308	0.116928	-1.71308	0.0866977	0.217165	TSR3
ENSG00000129595.14	163.423	-0.839145	0.489855	-1.71305	0.0867034	0.217165	EPB41L4A
ENSG00000159658.15	6171.75	0.104567	0.0610619	1.71248	0.0868079	0.217356	EFCAB14
ENSG00000169288.18	585.453	-0.282341	0.164897	-1.71223	0.0868539	0.217436	MRPL1
ENSG00000141968.8	3403.34	-0.280351	0.163746	-1.71211	0.0868772	0.217442	VAV1
ENSG00000107672.15	1904.9	-0.143467	0.0838016	-1.71199	0.0868987	0.217461	NSMCE4A
ENSG00000245648.2	32.449	1.04371	0.609808	1.71154	0.086982	0.217581	KLRK1-AS1
ENSG00000126456.16	1479.66	-0.285364	0.166766	-1.71116	0.0870515	0.217687	IRF3
ENSG00000150776.18	1710.89	0.236457	0.13821	1.71085	0.0871081	0.217774	NKAPD1
ENSG00000130165.10	774.195	-0.228226	0.133405	-1.71078	0.0871225	0.217775	ELOF1
ENSG00000159842.16	5114.34	0.253239	0.148068	1.71029	0.0872129	0.217966	ABR
ENSG00000126698.11	4125.37	-0.165533	0.0967963	-1.71011	0.0872448	0.218028	DNAJC8
ENSG00000151725.12	1694.97	-0.328787	0.192266	-1.71006	0.0872544	0.218034	CENPU
ENSG00000081870.12	954.494	-0.194754	0.113903	-1.70982	0.0872987	0.218127	HSPB11
ENSG00000124795.17	11734.3	0.360404	0.210795	1.70974	0.087314	0.218148	DEK
ENSG00000186298.12	5060.68	-0.196815	0.115117	-1.7097	0.0873219	0.21815	PPP1CC
ENSG00000241431.1	3.40003	1.56851	0.917504	1.70954	0.0873507	0.21817	RPL37P6
ENSG00000187193.9	62.2592	-0.481979	0.281935	-1.70954	0.087351	0.21817	MT1X
ENSG00000204604.13	586.661	0.23929	0.139977	1.70949	0.0873602	0.218175	ZNF468
ENSG00000198408.14	9795.52	0.146941	0.0859589	1.70943	0.0873711	0.218185	OGA
ENSG00000248932.7	101.902	0.376276	0.22017	1.70902	0.0874469	0.218339	COPB2-DT
ENSG00000139719.11	1607.89	-0.162462	0.0950927	-1.70846	0.0875508	0.218581	VPS33A
ENSG00000138614.16	1059.96	-0.139674	0.0817671	-1.7082	0.0875996	0.218668	INTS14
ENSG00000198837.10	3127.8	0.19368	0.11341	1.70779	0.0876759	0.218841	DENND4B
ENSG00000185189.18	248.595	0.401931	0.235368	1.70767	0.0876978	0.218852	NRBP2
ENSG00000108405.4	231.02	-0.812974	0.476089	-1.70761	0.0877085	0.218852	P2RX1
ENSG00000151893.15	1954.8	0.310791	0.182101	1.70669	0.0878793	0.219137	CACUL1
ENSG00000174446.13	529.172	-0.242566	0.142138	-1.70655	0.0879061	0.219177	SNAPC5
ENSG00000259404.6	11.0267	1.51804	0.88968	1.70628	0.0879565	0.219177	EFL1P1
ENSG00000227097.5	8.11609	0.980947	0.574914	1.70625	0.0879614	0.219177	RPS28P7
ENSG00000236618.3	92.8176	0.239409	0.140374	1.70551	0.0880991	0.219455	PITPNA-AS1
ENSG00000181804.15	258.095	-0.311118	0.18243	-1.70541	0.0881178	0.219484	SLC9A9
ENSG00000102962.5	56204.9	-0.716312	0.420092	-1.70513	0.0881699	0.219579	CCL22
ENSG00000063322.15	1685.41	-0.243043	0.142554	-1.70492	0.0882092	0.219642	MED29
ENSG00000288573.2	29.2296	0.631405	0.370361	1.70484	0.0882246	0.219644	ENSG00000288573
ENSG00000187325.5	595.012	-0.320892	0.188238	-1.70471	0.0882478	0.21968	TAF9B
ENSG00000260691.7	25.6612	-1.47662	0.866239	-1.70463	0.0882627	0.21968	ANKRD20A1
ENSG00000196150.14	309.497	-0.29838	0.175043	-1.70461	0.0882673	0.21968	ZNF250
ENSG00000187736.13	537.833	-0.314949	0.184807	-1.70421	0.088342	0.219811	NHEJ1
ENSG00000188242.4	292.521	-0.215454	0.126427	-1.70418	0.0883483	0.219811	PP7080
ENSG00000134061.5	1420.43	-0.815674	0.478795	-1.7036	0.0884564	0.219992	CD180
ENSG00000225568.1	13.1913	0.851593	0.499908	1.7035	0.088475	0.220016	ENSG00000225568
ENSG00000124535.16	1043.68	-0.20756	0.121849	-1.70342	0.0884892	0.220021	WRNIP1
ENSG00000100478.16	283.083	0.26996	0.158513	1.70308	0.088553	0.220162	AP4S1
ENSG00000188895.12	3625.78	-0.148638	0.0872822	-1.70296	0.0885755	0.2202	MSL1
ENSG00000259479.6	451.825	-0.391789	0.23007	-1.70291	0.0885851	0.220206	SORD2P
ENSG00000165775.18	1297.85	0.253384	0.148802	1.70283	0.0885998	0.220225	FUNDC2
ENSG00000105221.18	3661.63	0.142689	0.0838075	1.70258	0.0886458	0.220304	AKT2
ENSG00000198918.8	6193.97	0.279995	0.164531	1.70178	0.0887972	0.22061	RPL39
ENSG00000160216.21	5687.23	0.162668	0.09563	1.70101	0.0889404	0.220843	AGPAT3
ENSG00000172428.11	330.313	-0.244699	0.143866	-1.70087	0.0889667	0.220889	COPS9
ENSG00000172728.16	340.706	-0.31921	0.187712	-1.70053	0.0890309	0.220996	FUT10
ENSG00000196458.11	523.402	0.407348	0.239589	1.70019	0.0890945	0.221114	ZNF605
ENSG00000281571.2	43.8543	0.464293	0.273094	1.70013	0.0891073	0.221114	ENSG00000281571
ENSG00000187535.14	454.786	0.205441	0.12084	1.70011	0.0891109	0.221114	IFT140
ENSG00000248333.9	2661.68	-0.223541	0.131531	-1.69953	0.0892189	0.221356	CDK11B
ENSG00000258982.1	4.55078	1.51987	0.894379	1.69936	0.089251	0.221418	ENSG00000258982
ENSG00000204315.4	108.646	-0.275322	0.162019	-1.69932	0.0892596	0.221419	FKBPL
ENSG00000130304.17	132.925	0.398771	0.234739	1.69879	0.0893592	0.221615	SLC27A1
ENSG00000129675.16	1720.72	-0.264998	0.156022	-1.69846	0.089421	0.221698	ARHGEF6
ENSG00000158156.9	253.54	-0.310581	0.182916	-1.69795	0.0895178	0.221783	XKR8
ENSG00000163872.16	3071.63	-0.281373	0.165715	-1.69794	0.0895196	0.221783	YEATS2
ENSG00000287100.2	55.4519	0.382835	0.22549	1.6978	0.0895465	0.221831	ENSG00000287100
ENSG00000135845.10	419.681	0.280635	0.165299	1.69774	0.0895561	0.221838	PIGC
ENSG00000165288.11	2837.01	0.302003	0.177914	1.69747	0.0896083	0.221934	BRWD3
ENSG00000242485.6	1671.35	-0.248365	0.146316	-1.69746	0.08961	0.221934	MRPL20
ENSG00000242737.1	8.00905	0.786439	0.463313	1.69743	0.0896163	0.221934	ENSG00000242737
ENSG00000270083.1	7.51216	0.765969	0.451377	1.69696	0.0897039	0.222115	ENSG00000270083
ENSG00000137038.8	483.279	-0.39151	0.230749	-1.69669	0.0897543	0.222222	DMAC1
ENSG00000277170.1	10.5799	0.819456	0.483004	1.69658	0.0897758	0.222258	ENSG00000277170
ENSG00000188283.12	328.384	0.372726	0.219738	1.69623	0.0898432	0.222407	ZNF383
ENSG00000185658.14	3060.83	0.243107	0.143359	1.69579	0.0899255	0.222557	BRWD1
ENSG00000114737.16	103.878	-0.643812	0.379672	-1.6957	0.0899421	0.22258	CISH
ENSG00000177311.12	10867.3	-0.434789	0.256445	-1.69544	0.0899913	0.222649	ZBTB38
ENSG00000278493.1	30.6949	0.370651	0.218633	1.69531	0.0900158	0.222683	ENSG00000278493
ENSG00000119630.14	55.494	0.833682	0.491779	1.69524	0.0900304	0.222685	PGF
ENSG00000280773.2	0.909412	2.56515	1.51323	1.69515	0.0900475	NA	ENSG00000280773
ENSG00000171490.13	7660.26	0.257622	0.151982	1.69508	0.0900606	0.222714	RSL1D1
ENSG00000055130.18	3401.25	-0.158734	0.0936484	-1.695	0.0900752	0.222732	CUL1
ENSG00000236104.3	249.099	0.294909	0.174002	1.69486	0.0901015	0.222779	ZBTB22
ENSG00000187626.9	325.019	0.217639	0.128447	1.69438	0.0901925	0.222951	ZKSCAN4
ENSG00000177600.9	45495.4	0.249956	0.147547	1.69408	0.0902494	0.223056	RPLP2
ENSG00000284634.1	71.668	-0.499921	0.295115	-1.69399	0.0902676	0.223083	ENSG00000284634
ENSG00000159905.15	228.36	0.456006	0.269241	1.69367	0.0903275	0.223176	ZNF221
ENSG00000107902.14	149.615	-0.434701	0.256667	-1.69364	0.0903337	0.223176	LHPP
ENSG00000267042.1	31.9084	0.381638	0.225348	1.69355	0.090351	0.223194	ENSG00000267042
ENSG00000087903.13	287.828	-0.447293	0.264119	-1.69353	0.0903554	0.223194	RFX2
ENSG00000197497.11	59.6009	0.843912	0.498349	1.69341	0.0903768	0.223211	ZNF665
ENSG00000211897.9	13034	-1.78263	1.0529	-1.69306	0.090444	0.223342	IGHG3
ENSG00000168575.10	435.751	0.230955	0.136432	1.69282	0.0904893	0.223412	SLC20A2
ENSG00000108587.16	2570.76	0.215705	0.127425	1.6928	0.0904942	0.223412	GOSR1
ENSG00000199879.1	8.81799	-0.972881	0.574753	-1.69269	0.0905139	0.223414	RNVU1-22
ENSG00000205133.12	224.392	0.53456	0.315811	1.69266	0.090521	0.223414	TRIQK
ENSG00000177943.14	279.629	-0.383581	0.226623	-1.6926	0.0905322	0.223414	MAMDC4
ENSG00000175224.17	1910.62	-0.19104	0.11287	-1.69257	0.090538	0.223414	ATG13
ENSG00000189144.15	172.151	0.325471	0.192301	1.69251	0.0905494	0.223422	ZNF573
ENSG00000072210.19	955.583	-0.315028	0.186135	-1.69247	0.0905557	0.223422	ALDH3A2
ENSG00000163686.15	337.238	0.69873	0.412878	1.69234	0.0905816	0.223468	ABHD6
ENSG00000162923.17	5427.81	0.132816	0.0784861	1.69222	0.090604	0.223493	WDR26
ENSG00000147164.12	844.599	-0.155591	0.0919508	-1.69212	0.0906237	0.223502	SNX12
ENSG00000176946.13	1404.6	-0.169489	0.100235	-1.69092	0.0908517	0.224027	THAP4
ENSG00000163930.10	3203.23	-0.164147	0.0970929	-1.69062	0.0909094	0.224098	BAP1
ENSG00000184357.5	28051.6	-0.429241	0.253967	-1.69015	0.0909998	0.224303	H1-5
ENSG00000197948.11	1142.89	0.232177	0.137431	1.68942	0.0911398	0.224607	FCHSD1
ENSG00000266389.1	11.3018	0.590975	0.349816	1.68939	0.0911446	0.224607	PIK3R5-DT
ENSG00000108468.15	3497.37	-0.283603	0.167878	-1.68934	0.0911541	0.224612	CBX1
ENSG00000271869.1	14.5134	0.641343	0.379663	1.68924	0.0911731	0.224641	DCTN6-DT
ENSG00000196584.3	873.993	-0.294285	0.174247	-1.6889	0.0912388	0.224756	XRCC2
ENSG00000159055.4	599.602	-0.359115	0.21264	-1.68884	0.0912504	0.224756	MIS18A
ENSG00000177144.8	317.984	-0.406626	0.240776	-1.68881	0.0912549	0.224756	NUDT4B
ENSG00000251669.6	89.3324	0.422186	0.24999	1.68881	0.0912558	0.224756	FAM86EP
ENSG00000101187.16	454.459	-0.407457	0.241297	-1.68861	0.0912934	0.224789	SLCO4A1
ENSG00000069493.15	7397.83	-0.38335	0.227024	-1.68859	0.0912982	0.224789	CLEC2D
ENSG00000105851.11	2985.09	-0.586288	0.347235	-1.68845	0.0913254	0.22482	PIK3CG
ENSG00000058262.10	8755.23	-0.279866	0.165766	-1.68832	0.0913505	0.224847	SEC61A1
ENSG00000211642.4	32.1605	-2.41802	1.43236	-1.68813	0.0913864	0.224847	IGLV10-54
ENSG00000140307.11	1062.64	-0.246027	0.145739	-1.68813	0.091387	0.224847	GTF2A2
ENSG00000145685.14	1708.09	0.447478	0.265118	1.68784	0.0914411	0.224944	LHFPL2
ENSG00000088247.19	15135.1	-0.179824	0.106548	-1.68772	0.0914642	0.224975	KHSRP
ENSG00000076067.13	155.963	-0.955103	0.565975	-1.68754	0.0915002	0.225036	RBMS2
ENSG00000240671.4	49.3524	-1.93684	1.14783	-1.68739	0.0915279	0.225086	IGKV1-8
ENSG00000142188.17	791.665	-0.336574	0.199471	-1.68733	0.0915394	0.225097	TMEM50B
ENSG00000114316.13	3696.49	0.144686	0.0857694	1.68691	0.09162	0.225234	USP4
ENSG00000288814.1	8.74718	0.867008	0.514027	1.6867	0.0916614	0.225274	ENSG00000288814
ENSG00000239732.4	871.585	-0.553252	0.328017	-1.68665	0.0916699	0.225275	TLR9
ENSG00000047579.20	887.746	-0.189719	0.112515	-1.68616	0.0917641	0.22547	DTNBP1
ENSG00000151304.6	1025.87	0.175115	0.103906	1.68532	0.0919262	0.225815	SRFBP1
ENSG00000198718.13	1233.98	0.325807	0.193341	1.68514	0.0919621	0.225885	TOGARAM1
ENSG00000270629.7	1238.2	-0.441206	0.261918	-1.68452	0.0920813	0.226113	NBPF14
ENSG00000113240.14	1218.51	0.300729	0.17857	1.68409	0.0921634	0.226254	CLK4
ENSG00000106608.17	890.126	0.184393	0.109494	1.68405	0.0921724	0.226258	URGCP
ENSG00000275221.2	795.304	-0.495015	0.29396	-1.68396	0.0921902	0.226258	H2AC15
ENSG00000165915.14	510.867	0.261639	0.155377	1.6839	0.0922014	0.226258	SLC39A13
ENSG00000125534.10	2666.44	-0.351288	0.208629	-1.68379	0.0922224	0.226286	PPDPF
ENSG00000065060.18	2807.18	-0.167624	0.0995574	-1.68369	0.0922407	0.226286	UHRF1BP1
ENSG00000196866.3	5559.13	-0.351856	0.208982	-1.68367	0.0922459	0.226286	H2AC7
ENSG00000204899.6	699.884	-0.293313	0.174213	-1.68365	0.0922491	0.226286	MZT1
ENSG00000123643.13	385.842	0.315505	0.187414	1.68347	0.0922845	0.226355	SLC36A1
ENSG00000173200.13	2091.79	0.311392	0.184987	1.68332	0.0923126	0.226396	PARP15
ENSG00000256338.2	47.1764	0.61455	0.365088	1.68329	0.0923185	0.226396	RPL41P2
ENSG00000152439.13	279.076	0.267881	0.159149	1.68321	0.0923347	0.226396	ZNF773
ENSG00000280571.2	396.138	-0.32181	0.191188	-1.68321	0.0923352	0.226396	ENSG00000280571
ENSG00000174405.15	1255.31	0.207876	0.123501	1.68319	0.0923378	0.226396	LIG4
ENSG00000120029.13	1234.61	0.14254	0.0846898	1.68309	0.0923584	0.22641	ARMH3
ENSG00000197299.13	1986.48	-0.284022	0.168771	-1.68289	0.092397	0.226451	BLM
ENSG00000234776.5	24.0945	0.565558	0.336072	1.68285	0.0924049	0.226453	C11orf94
ENSG00000142459.9	951.679	0.29107	0.173135	1.68117	0.0927299	0.22716	EVI5L
ENSG00000161677.12	244.546	-0.35542	0.211527	-1.68026	0.0929077	0.227541	JOSD2
ENSG00000181649.8	41.1033	-0.746215	0.444191	-1.67994	0.0929687	0.227673	PHLDA2
ENSG00000198752.11	1547.97	0.679288	0.404376	1.67984	0.0929875	0.227676	CDC42BPB
ENSG00000241120.1	16.9571	0.519593	0.309321	1.67979	0.092999	0.227676	HMGN1P8
ENSG00000172965.17	330.134	-0.625095	0.372146	-1.6797	0.0930155	0.22768	MIR4435-2HG
ENSG00000121671.12	812.095	0.315483	0.187841	1.67952	0.0930499	0.22774	CRY2
ENSG00000138018.19	1875.14	-0.136476	0.0812599	-1.6795	0.0930549	0.22774	SELENOI
ENSG00000179222.18	4736.18	-0.339292	0.202033	-1.67939	0.0930759	0.227773	MAGED1
ENSG00000265218.1	6.33914	1.239	0.737801	1.67931	0.0930918	0.227794	ENSG00000265218
ENSG00000116852.15	3052.48	-0.392826	0.233967	-1.67898	0.0931561	0.227898	KIF21B
ENSG00000092929.12	2547.51	-0.233192	0.138902	-1.67882	0.0931866	0.227936	UNC13D
ENSG00000066422.6	2772.81	0.143457	0.0854551	1.67875	0.0932012	0.227954	ZBTB11
ENSG00000270419.1	34.7739	0.569852	0.339468	1.67866	0.0932175	0.227976	CAHM
ENSG00000102753.10	2995.8	-0.153232	0.0912916	-1.67849	0.0932511	0.22804	KPNA3
ENSG00000141298.19	5158.69	0.167573	0.0998498	1.67825	0.0932982	0.228138	SSH2
ENSG00000164400.6	19.3738	-1.44996	0.864038	-1.67812	0.0933243	0.228183	CSF2
ENSG00000171824.14	3987.08	-0.114674	0.0683379	-1.67805	0.0933376	0.228198	EXOSC10
ENSG00000186767.7	242.942	-0.30356	0.180908	-1.67798	0.0933506	0.228208	SPIN4
ENSG00000172602.11	70.4278	0.57903	0.345083	1.67794	0.0933582	0.228208	RND1
ENSG00000055917.16	6348.13	0.185791	0.110732	1.67784	0.0933788	0.228227	PUM2
ENSG00000156876.10	1094.91	-0.218372	0.130158	-1.67774	0.0933975	0.228254	SASS6
ENSG00000155636.15	473.3	-0.239533	0.142821	-1.67715	0.0935125	0.228391	RBM45
ENSG00000196365.12	6265.74	-0.297641	0.177499	-1.67686	0.0935703	0.228489	LONP1
ENSG00000114857.19	7935.27	0.220124	0.131288	1.67665	0.0936118	0.228526	NKTR
ENSG00000142875.20	1009.08	-0.36389	0.217041	-1.6766	0.0936214	0.228532	PRKACB
ENSG00000100596.8	2585.97	0.29301	0.174769	1.67656	0.0936294	0.228533	SPTLC2
ENSG00000164081.13	644.417	-0.24345	0.145236	-1.67624	0.0936905	0.228628	TEX264
ENSG00000139687.16	6254.36	-0.284416	0.169692	-1.67607	0.0937237	0.228673	RB1
ENSG00000286190.2	73.1713	-0.511486	0.305193	-1.67594	0.0937497	0.2287	ENSG00000286190
ENSG00000262246.6	2363.01	0.262957	0.156905	1.67591	0.0937566	0.2287	CORO7
ENSG00000048649.14	5485.02	0.248588	0.14834	1.6758	0.0937779	0.228707	RSF1
ENSG00000200997.1	2.89756	-1.28059	0.76425	-1.67561	0.0938142	0.228764	RNVU1-34
ENSG00000233822.6	1840.98	-0.335458	0.200204	-1.67558	0.0938201	0.228764	H2BC15
ENSG00000025772.8	1033.59	-0.151719	0.0905492	-1.67555	0.0938272	0.228764	TOMM34
ENSG00000162772.17	1974.56	0.570491	0.340527	1.67532	0.0938714	0.228835	ATF3
ENSG00000160785.14	1994.75	-0.204657	0.122177	-1.67509	0.0939161	0.228886	SLC25A44
ENSG00000110851.12	1432.54	0.211542	0.126287	1.67509	0.0939171	0.228886	PRDM4
ENSG00000163597.16	3460.7	0.24769	0.14788	1.67493	0.0939472	0.22893	SNHG16
ENSG00000106992.19	54.987	-0.837743	0.500472	-1.6739	0.0941494	0.229261	AK1
ENSG00000198841.4	764.202	0.253446	0.151433	1.67365	0.0941995	0.229339	KTI12
ENSG00000154174.8	3586.98	-0.129859	0.0775928	-1.67359	0.0942109	0.229339	TOMM70
ENSG00000109756.10	8666.64	0.296719	0.177295	1.67359	0.0942111	0.229339	RAPGEF2
ENSG00000148384.14	763.062	0.22034	0.131668	1.67345	0.0942382	0.229387	INPP5E
ENSG00000156261.13	9138.49	-0.176984	0.105825	-1.67242	0.0944422	0.229755	CCT8
ENSG00000176024.18	331.415	0.332998	0.199122	1.67233	0.0944589	0.229762	ZNF613
ENSG00000168078.10	614.981	-0.412763	0.246841	-1.67219	0.0944876	0.229796	PBK
ENSG00000230989.8	1185.65	-0.170106	0.101735	-1.67205	0.0945139	0.229824	HSBP1
ENSG00000120802.14	12311.9	-0.347695	0.207976	-1.67181	0.0945623	0.229874	TMPO
ENSG00000088325.16	6477.52	-0.241035	0.144224	-1.67125	0.0946723	0.230018	TPX2
ENSG00000211904.2	7.71854	-2.33196	1.39535	-1.67123	0.0946753	0.230018	IGHJ2
ENSG00000163602.12	2338.08	-0.376023	0.225008	-1.67116	0.0946906	0.230037	RYBP
ENSG00000168528.12	80.4318	0.671195	0.401744	1.6707	0.0947803	0.230219	SERINC2
ENSG00000242811.3	2.23355	1.41673	0.848301	1.67008	0.0949039	0.230393	RN7SL229P
ENSG00000237649.8	3727.58	-0.265237	0.158843	-1.6698	0.0949588	0.23045	KIFC1
ENSG00000166925.9	2984.32	-0.202558	0.121311	-1.66974	0.094971	0.23045	TSC22D4
ENSG00000172349.18	3974.36	0.372698	0.223257	1.66937	0.0950444	0.230608	IL16
ENSG00000116604.19	4878.93	-0.258358	0.154779	-1.66921	0.0950757	0.230666	MEF2D
ENSG00000128342.5	205.253	0.560712	0.335964	1.66896	0.0951246	0.230754	LIF
ENSG00000105011.9	1385.46	-0.329978	0.197751	-1.66866	0.0951848	0.230876	ASF1B
ENSG00000251201.8	561.168	-0.323638	0.193979	-1.66842	0.0952326	0.230974	TMED7-TICAM2
ENSG00000101003.11	1342.58	-0.399628	0.23956	-1.66818	0.0952809	0.231021	GINS1
ENSG00000160117.16	248.6	-0.452988	0.271551	-1.66815	0.0952853	0.231021	ANKLE1
ENSG00000166851.15	3554.71	-0.276559	0.16579	-1.66813	0.0952895	0.231021	PLK1
ENSG00000138758.12	6536.16	0.278976	0.167249	1.66803	0.09531	0.231035	SEPTIN11
ENSG00000163462.19	70.0562	-0.588585	0.352929	-1.66771	0.0953727	0.231097	TRIM46
ENSG00000273749.5	2522.15	0.237325	0.142345	1.66725	0.0954641	0.231228	CYFIP1
ENSG00000064102.15	2533.8	-0.218095	0.130823	-1.66711	0.0954933	0.231263	INTS13
ENSG00000126746.18	2029.79	0.182225	0.109315	1.66698	0.0955193	0.231271	ZNF384
ENSG00000211685.3	111.29	-2.33666	1.40215	-1.66649	0.0956155	0.23145	IGLC7
ENSG00000142867.14	1268.68	0.223887	0.134366	1.66624	0.0956652	0.231534	BCL10
ENSG00000272419.6	455.314	0.373471	0.224159	1.6661	0.0956932	0.231566	LINC01145
ENSG00000256294.8	514.399	0.283018	0.169901	1.66578	0.0957579	0.231682	ZNF225
ENSG00000101216.11	1397.59	0.153741	0.0922957	1.66575	0.0957636	0.231682	GMEB2
ENSG00000080189.15	1577.27	-0.280039	0.168161	-1.6653	0.0958523	0.231815	SLC35C2
ENSG00000083123.15	632.237	-0.212243	0.127452	-1.66527	0.095859	0.231815	BCKDHB
ENSG00000154079.6	114.836	0.297623	0.178758	1.66495	0.0959224	0.231902	SDHAF4
ENSG00000118432.13	690.869	0.674185	0.404936	1.66492	0.0959291	0.231902	CNR1
ENSG00000257529.5	2672.63	0.356251	0.214019	1.66458	0.0959968	0.232011	RPL36A-HNRNPH2
ENSG00000130640.15	3032.7	-0.183741	0.11039	-1.66447	0.0960184	0.232045	TUBGCP2
ENSG00000164118.13	680.067	-0.236907	0.142372	-1.664	0.0961119	0.232235	CEP44
ENSG00000160803.8	1713.1	-0.204384	0.122834	-1.6639	0.0961326	0.232267	UBQLN4
ENSG00000228340.7	66.4808	1.07631	0.646899	1.6638	0.0961517	0.232295	MIR646HG
ENSG00000232838.4	456.235	-0.229158	0.137765	-1.6634	0.0962333	0.232419	PET117
ENSG00000159256.13	1267.25	0.289719	0.174209	1.66305	0.0963023	0.232538	MORC3
ENSG00000086189.11	932.614	-0.156317	0.0940179	-1.66263	0.0963872	0.232695	DIMT1
ENSG00000107758.16	2158.03	-0.162206	0.0975774	-1.66233	0.0964462	0.232771	PPP3CB
ENSG00000275799.1	14.8233	0.752557	0.452906	1.66162	0.0965891	0.233061	ENSG00000275799
ENSG00000197635.11	406.625	0.713182	0.429348	1.66108	0.0966971	0.233262	DPP4
ENSG00000134001.15	4335.85	-0.158195	0.0952396	-1.66102	0.0967098	0.233262	EIF2S1
ENSG00000196689.13	234.194	-0.330906	0.199242	-1.66082	0.0967491	0.233285	TRPV1
ENSG00000247516.8	93.7359	0.58619	0.352952	1.66082	0.0967497	0.233285	MIR4458HG
ENSG00000174177.13	544.481	-0.241878	0.145661	-1.66056	0.0968022	0.233358	CTU2
ENSG00000132549.20	4693.01	0.233951	0.140905	1.66035	0.0968443	0.233428	VPS13B
ENSG00000134644.16	5031.74	0.119364	0.0718913	1.66034	0.0968465	0.233428	PUM1
ENSG00000147586.10	538.019	-0.139252	0.0839017	-1.65971	0.0969733	0.233679	MRPS28
ENSG00000198168.9	720.824	-0.289521	0.17445	-1.65962	0.0969919	0.233706	SVIP
ENSG00000197903.8	13949.3	-0.283002	0.170542	-1.65943	0.0970299	0.233779	H2BC12
ENSG00000169228.14	941.222	-0.213526	0.128683	-1.65932	0.0970513	0.233813	RAB24
ENSG00000101745.17	8371.46	0.271339	0.163558	1.65897	0.0971211	0.233914	ANKRD12
ENSG00000156976.17	14510.8	0.120712	0.0727655	1.65892	0.0971311	0.233914	EIF4A2
ENSG00000130038.10	1009.52	-0.302218	0.182226	-1.65848	0.0972215	0.23402	CRACR2A
ENSG00000169231.13	125.998	0.415403	0.250477	1.65845	0.0972264	0.23402	THBS3
ENSG00000243176.7	104.587	0.473574	0.285654	1.65786	0.0973455	0.234265	ENSG00000243176
ENSG00000165244.7	1130.04	-0.331622	0.200034	-1.65783	0.0973522	0.234265	ZNF367
ENSG00000200197.1	6.01284	-1.26911	0.765647	-1.65756	0.0974054	0.234345	RNU1-21P
ENSG00000112245.13	1967.31	0.238919	0.14414	1.65755	0.0974085	0.234345	PTP4A1
ENSG00000141337.13	276.617	-0.300249	0.181155	-1.65741	0.0974359	0.234393	ARSG
ENSG00000161960.16	28450.2	-0.158048	0.0953629	-1.65733	0.097453	0.234416	EIF4A1
ENSG00000108256.9	7494.15	0.333076	0.201067	1.65654	0.0976116	0.234734	NUFIP2
ENSG00000258230.2	40.1934	0.56101	0.338678	1.65647	0.0976266	0.234734	ENSG00000258230
ENSG00000101347.11	1764.05	-0.27426	0.165575	-1.65641	0.0976385	0.234734	SAMHD1
ENSG00000108424.11	22029.6	-0.152778	0.0922346	-1.65641	0.0976393	0.234734	KPNB1
ENSG00000120800.5	4457.71	-0.187912	0.113454	-1.65628	0.0976644	0.234743	UTP20
ENSG00000086015.23	1874.43	-0.215628	0.130218	-1.65591	0.0977408	0.23489	MAST2
ENSG00000244437.1	2925.59	-1.96606	1.18746	-1.65568	0.0977862	0.234962	IGKV3-15
ENSG00000257800.1	184.325	0.305554	0.18456	1.65558	0.0978076	0.234996	FNBP1P1
ENSG00000134321.13	360.553	0.606736	0.366532	1.65534	0.0978552	0.235092	RSAD2
ENSG00000126016.17	202.726	1.51299	0.914112	1.65515	0.097894	0.235141	AMOT
ENSG00000242114.6	1045.66	-0.31516	0.190431	-1.65499	0.0979274	0.235179	MTFP1
ENSG00000211653.2	2703.29	-2.20905	1.33479	-1.65498	0.0979293	0.235179	IGLV1-40
ENSG00000132716.19	4725.99	0.211133	0.127583	1.65487	0.0979507	0.235208	DCAF8
ENSG00000140691.18	688.045	0.257956	0.155881	1.65483	0.0979589	0.235208	ARMC5
ENSG00000197358.9	21.4409	0.755182	0.456384	1.65471	0.097984	0.235208	BNIP3P1
ENSG00000147872.10	1497.2	0.385754	0.233127	1.65469	0.097987	0.235208	PLIN2
ENSG00000135119.15	468.195	-0.424142	0.256337	-1.65463	0.0979998	0.235216	RNFT2
ENSG00000165699.15	2844.45	0.17721	0.107105	1.65454	0.0980179	0.235223	TSC1
ENSG00000117751.18	2016.76	-0.184207	0.111338	-1.65448	0.0980291	0.235223	PPP1R8
ENSG00000145734.20	8700.14	0.298403	0.180361	1.65447	0.0980311	0.235223	BDP1
ENSG00000088727.14	129.714	0.434578	0.262683	1.65438	0.0980508	0.235252	KIF9
ENSG00000103260.9	44.3836	0.734338	0.443887	1.65434	0.0980593	0.235254	METRN
ENSG00000213385.3	23.4529	0.373684	0.225922	1.65404	0.0981189	0.235347	ENSG00000213385
ENSG00000133624.14	801.549	0.290819	0.175838	1.6539	0.0981478	0.235376	ZNF767P
ENSG00000108523.16	1810.33	-0.178875	0.108169	-1.65366	0.0981961	0.235455	RNF167
ENSG00000075131.10	657.543	-0.222016	0.134293	-1.65321	0.0982873	0.235588	TIPIN
ENSG00000105501.13	12.9568	1.27438	0.770958	1.65298	0.098335	0.23561	SIGLEC5
ENSG00000112742.10	1163	-0.28738	0.173857	-1.65297	0.0983365	0.23561	TTK
ENSG00000201428.1	113.751	0.52593	0.318198	1.65284	0.0983634	0.235627	RN7SKP71
ENSG00000243238.1	775.178	-2.11973	1.28249	-1.65282	0.0983666	0.235627	IGKV2-30
ENSG00000157954.15	2052.48	0.16813	0.101726	1.65278	0.098376	0.235631	WIPI2
ENSG00000234741.9	4851.55	0.349787	0.211655	1.65263	0.098407	0.235669	GAS5
ENSG00000136026.14	1718.35	-0.758648	0.459105	-1.65245	0.0984432	0.23572	CKAP4
ENSG00000163811.12	5164.98	0.192214	0.116328	1.65234	0.0984651	0.235754	WDR43
ENSG00000204472.13	196.14	0.69638	0.421475	1.65224	0.0984849	0.235765	AIF1
ENSG00000100442.11	1948.91	-0.228188	0.138132	-1.65196	0.0985433	0.235886	FKBP3
ENSG00000012174.12	524.094	-0.182937	0.110745	-1.65187	0.0985607	0.23591	MBTPS2
ENSG00000222009.9	101.435	0.628814	0.380737	1.65157	0.0986215	0.236037	BTBD19
ENSG00000187837.4	23813.7	-0.345084	0.208958	-1.65145	0.0986464	0.23606	H1-2
ENSG00000253506.3	19.6176	0.851856	0.515866	1.65131	0.098675	0.23611	NACA2
ENSG00000116791.14	3222.06	0.486365	0.29461	1.65088	0.098764	0.236241	CRYZ
ENSG00000127993.16	680.906	0.280692	0.170055	1.6506	0.0988205	0.236349	RBM48
ENSG00000159873.10	2888.47	-0.288835	0.175022	-1.65027	0.0988869	0.236453	CCDC117
ENSG00000145736.14	1059.53	-0.406088	0.246111	-1.65002	0.0989387	0.236495	GTF2H2
ENSG00000253210.3	69.3596	0.391808	0.237466	1.64996	0.098952	0.236495	DENND3-AS1
ENSG00000135919.14	41.2116	-0.647301	0.392324	-1.64991	0.0989604	0.236495	SERPINE2
ENSG00000141582.15	1811.31	-0.392953	0.238211	-1.6496	0.0990243	0.236618	CBX4
ENSG00000066136.21	2574.57	-0.141618	0.0858719	-1.64917	0.0991126	0.236756	NFYC
ENSG00000140876.11	43.526	0.376397	0.228268	1.64893	0.0991622	0.236856	NUDT7
ENSG00000167515.11	599.836	-0.320469	0.194359	-1.64886	0.0991772	0.236874	TRAPPC2L
ENSG00000171703.17	232.137	0.274454	0.166488	1.64849	0.0992523	0.237017	TCEA2
ENSG00000124575.7	7982.3	-0.489829	0.297204	-1.64813	0.099327	0.23714	H1-3
ENSG00000228784.9	139.668	-0.593995	0.360446	-1.64795	0.0993636	0.237209	LINC00954
ENSG00000229320.3	150.931	0.269696	0.16368	1.6477	0.0994138	0.237301	KRT8P12
ENSG00000106477.20	397.639	-0.211465	0.128344	-1.64764	0.0994266	0.237305	CEP41
ENSG00000128311.14	121.576	-0.496958	0.301641	-1.64751	0.0994525	0.237326	TST
ENSG00000151292.18	1418.82	0.196907	0.119526	1.6474	0.0994759	0.237326	CSNK1G3
ENSG00000279759.1	225.127	0.293573	0.178206	1.64738	0.099479	0.237326	ENSG00000279759
ENSG00000254470.3	1246.57	-0.23926	0.145242	-1.64733	0.0994907	0.23733	AP5B1
ENSG00000211952.3	56.7609	-1.5482	0.940058	-1.64691	0.0995755	0.237478	IGHV4-28
ENSG00000137054.16	1476.58	0.208853	0.126867	1.64624	0.0997144	0.237754	POLR1E
ENSG00000119392.16	2626.72	-0.120668	0.0733102	-1.64599	0.0997655	0.237846	GLE1
ENSG00000185164.15	5061.04	-0.269614	0.163803	-1.64596	0.0997723	0.237846	NOMO2
ENSG00000110446.12	1023.24	0.333912	0.202872	1.64593	0.0997782	0.237846	SLC15A3
ENSG00000163902.12	10343.4	-0.383958	0.233364	-1.64532	0.0999037	0.238059	RPN1
ENSG00000227403.3	174.235	0.392802	0.238766	1.64513	0.0999424	0.238098	LINC01806
ENSG00000108094.17	2162.82	-0.15423	0.0937497	-1.64513	0.0999433	0.238098	CUL2
ENSG00000224324.1	2.37311	-0.999411	0.607693	-1.6446	0.100052	0.23828	THAP5P1
ENSG00000225314.1	10.7605	1.03752	0.630876	1.64457	0.100059	0.23828	ENSG00000225314
ENSG00000110031.13	5988.5	-0.243045	0.147787	-1.64456	0.100061	0.23828	LPXN
ENSG00000153201.16	13463.3	-0.169831	0.103276	-1.64444	0.100086	0.23828	RANBP2
ENSG00000169221.14	4089.34	-0.258813	0.157388	-1.64442	0.100089	0.23828	TBC1D10B
ENSG00000061676.15	373.358	0.765714	0.465666	1.64434	0.100106	0.238302	NCKAP1
ENSG00000253463.1	18.2138	-0.537915	0.32725	-1.64374	0.100229	0.238557	HMGB1P19
ENSG00000162645.13	4961.79	-0.580568	0.353205	-1.64371	0.100236	0.238557	GBP2
ENSG00000085224.23	10843.3	0.209303	0.127347	1.64356	0.100268	0.238615	ATRX
ENSG00000163029.16	4843.35	0.219788	0.133748	1.6433	0.100321	0.238687	SMC6
ENSG00000185722.18	2595.59	-0.175784	0.106978	-1.64317	0.100347	0.238731	ANKFY1
ENSG00000198663.17	2159.88	-0.174029	0.105913	-1.64314	0.100355	0.238731	C6orf89
ENSG00000135253.16	193.854	-0.665525	0.405075	-1.64297	0.10039	0.238796	KCP
ENSG00000122643.23	1463.53	0.340483	0.20732	1.64231	0.100527	0.239062	NT5C3A
ENSG00000207016.1	1.35859	-1.56773	0.95465	-1.6422	0.100548	NA	SNORA36C
ENSG00000185619.18	1979.81	0.164534	0.100198	1.64209	0.100572	0.239102	PCGF3
ENSG00000143889.16	1205.37	-0.440973	0.268547	-1.64207	0.100576	0.239102	HNRNPLL
ENSG00000259488.2	87.0852	0.506851	0.308683	1.64198	0.100595	0.239117	DUT-AS1
ENSG00000157796.18	468.791	-0.21058	0.128283	-1.64153	0.100688	0.239302	WDR19
ENSG00000147642.17	68.9463	0.844291	0.514449	1.64116	0.100765	0.239449	SYBU
ENSG00000213930.12	353.695	0.327037	0.199328	1.6407	0.10086	0.23962	GALT
ENSG00000239306.5	2599.87	-0.186506	0.113691	-1.64047	0.100908	0.239679	RBM14
ENSG00000271383.8	494.859	-0.362547	0.221081	-1.63988	0.10103	0.239857	NBPF19
ENSG00000185650.10	15037.1	0.248485	0.151541	1.63972	0.101062	0.239917	ZFP36L1
ENSG00000086065.14	2659.94	0.23058	0.140628	1.63964	0.10108	0.239937	CHMP5
ENSG00000228427.4	70.8294	-0.322657	0.196794	-1.63957	0.101095	0.239937	ENSG00000228427
ENSG00000023909.10	566.175	-0.344255	0.209971	-1.63953	0.101102	0.239937	GCLM
ENSG00000178860.9	3615.56	0.266247	0.162408	1.63937	0.101136	0.239998	MSC
ENSG00000115415.20	41400	-0.20385	0.124349	-1.63934	0.101143	0.239998	STAT1
ENSG00000178922.18	196.993	-0.449103	0.273995	-1.63909	0.101194	0.240084	HYI
ENSG00000126581.13	3029.08	-0.115005	0.0701747	-1.63884	0.101246	0.240188	BECN1
ENSG00000145604.17	1521.16	-0.273285	0.166784	-1.63855	0.101307	0.240295	SKP2
ENSG00000261101.2	43.4749	-0.395039	0.241286	-1.63722	0.101585	0.240825	ENSG00000261101
ENSG00000148019.14	1696.11	-0.189737	0.115931	-1.63663	0.101707	0.241022	CEP78
ENSG00000218227.3	65.1577	0.408278	0.249509	1.63633	0.101771	0.241065	ENSG00000218227
ENSG00000104983.8	541.885	-0.229991	0.140558	-1.63628	0.101782	0.241071	CCDC61
ENSG00000185101.13	725.868	0.399097	0.24395	1.63597	0.101845	0.241184	ANO9
ENSG00000289627.1	30.3171	0.429188	0.26235	1.63594	0.101853	0.241185	ENSG00000289627
ENSG00000135018.14	4798.63	-0.149504	0.0914086	-1.63556	0.101932	0.241316	UBQLN1
ENSG00000278677.2	5516.7	-0.398141	0.24348	-1.63521	0.102006	0.241417	H2AC17
ENSG00000113328.19	3989.58	0.217268	0.132925	1.63451	0.102152	0.241689	CCNG1
ENSG00000186469.9	1762.11	0.295354	0.18073	1.63423	0.102211	0.24179	GNG2
ENSG00000218996.1	19.4897	0.75864	0.464228	1.6342	0.102218	0.24179	ARL4AP5
ENSG00000266467.2	10.9221	-1.04926	0.642218	-1.63381	0.102299	0.241965	RN7SL220P
ENSG00000129245.12	1220	-0.106309	0.0650857	-1.63337	0.102392	0.242165	FXR2
ENSG00000105808.19	1189.85	-0.45953	0.281387	-1.63309	0.10245	0.242266	RASA4
ENSG00000162849.16	860.316	0.678178	0.415329	1.63287	0.102496	0.242301	KIF26B
ENSG00000158406.6	2790.4	-0.408102	0.249938	-1.63281	0.102508	0.242303	H4C8
ENSG00000153944.12	4540.93	-0.232666	0.142496	-1.63279	0.102513	0.242303	MSI2
ENSG00000167182.16	1823.06	0.202973	0.124337	1.63243	0.102588	0.242406	SP2
ENSG00000230590.12	1226.8	0.298772	0.18305	1.63219	0.10264	0.242438	FTX
ENSG00000198208.12	66.9496	-0.726761	0.445324	-1.63198	0.102683	0.242495	RPS6KL1
ENSG00000239264.9	23897.7	-0.551194	0.33775	-1.63196	0.102688	0.242495	TXNDC5
ENSG00000119508.18	900.343	0.688685	0.422056	1.63174	0.102735	0.24258	NR4A3
ENSG00000131849.13	253.417	0.411528	0.252212	1.63168	0.102748	0.242581	ZNF132
ENSG00000152795.18	12450.9	-0.192431	0.117946	-1.63152	0.102781	0.242628	HNRNPDL
ENSG00000135931.19	725.548	-0.420475	0.257722	-1.63151	0.102783	0.242628	ARMC9
ENSG00000153214.11	2179.79	0.25701	0.157539	1.63141	0.102805	0.24264	TMEM87B
ENSG00000171681.13	6007.86	0.263994	0.161821	1.63139	0.102807	0.24264	ATF7IP
ENSG00000116459.11	4709.91	-0.13928	0.0853765	-1.63137	0.102813	0.24264	ATP5PB
ENSG00000257511.1	91.9006	0.384225	0.235528	1.63134	0.102819	0.24264	ENSG00000257511
ENSG00000239665.8	352.417	0.296335	0.181664	1.63122	0.102844	0.242679	ENSG00000239665
ENSG00000277959.1	8.83042	0.611444	0.374862	1.63112	0.102865	0.24271	ENSG00000277959
ENSG00000077232.19	4378.87	-0.201907	0.123797	-1.63095	0.1029	0.242775	DNAJC10
ENSG00000228446.2	45.7637	0.341067	0.209131	1.63088	0.102917	0.242795	ANKRD49P1
ENSG00000258890.8	1401.02	0.171411	0.105134	1.6304	0.103016	0.243012	CEP95
ENSG00000254893.6	25.5188	-0.384356	0.23579	-1.63008	0.103085	0.243085	RAP1BL
ENSG00000165178.9	3098.85	-0.362358	0.22234	-1.62975	0.103155	0.243204	NCF1C
ENSG00000187109.15	33506.6	0.294107	0.180472	1.62966	0.103174	0.243204	NAP1L1
ENSG00000070061.16	2752.14	-0.18894	0.115939	-1.62965	0.103176	0.243204	ELP1
ENSG00000135002.12	266.537	-0.363367	0.222981	-1.62959	0.103189	0.243216	RFK
ENSG00000160439.16	644.815	-0.314934	0.193328	-1.62901	0.10331	0.243405	RDH13
ENSG00000266777.1	62.5472	0.512248	0.314495	1.62879	0.103357	0.243444	SH3GL1P1
ENSG00000255008.4	47.7651	-0.89989	0.552573	-1.62854	0.10341	0.243551	LINC02739
ENSG00000104695.13	647.937	0.216349	0.132866	1.62833	0.103455	0.24364	PPP2CB
ENSG00000100650.16	8519.64	0.12177	0.0747837	1.62829	0.103463	0.24364	SRSF5
ENSG00000050426.16	1117.01	0.173712	0.106693	1.62815	0.103493	0.243671	LETMD1
ENSG00000114786.16	34.7658	0.925146	0.56826	1.62803	0.103518	0.243673	ABHD14A-ACY1
ENSG00000111335.14	7672.18	0.379826	0.233313	1.62796	0.103532	0.243673	OAS2
ENSG00000137760.15	745.071	-0.191339	0.117579	-1.62732	0.10367	0.243904	ALKBH8
ENSG00000112782.19	167.958	-1.02204	0.628178	-1.62699	0.103739	0.243975	CLIC5
ENSG00000119636.16	40.6165	0.429421	0.264039	1.62635	0.103874	0.2442	BBOF1
ENSG00000109586.12	1351.71	0.332902	0.2047	1.6263	0.103887	0.244211	GALNT7
ENSG00000139154.16	2146.96	0.2034	0.125099	1.62592	0.103968	0.244345	AEBP2
ENSG00000256667.6	142.041	-0.39413	0.242424	-1.62579	0.103995	0.244372	KLRA1P
ENSG00000109762.17	5022.7	0.244076	0.150153	1.62551	0.104054	0.244436	SNX25
ENSG00000254555.1	1.104	3.83614	2.35999	1.62549	0.104058	NA	ENSG00000254555
ENSG00000274618.2	3013.23	-0.413945	0.254661	-1.62548	0.104061	0.244436	H4C6
ENSG00000182397.14	62.3983	0.784298	0.482521	1.62542	0.104074	0.244442	DNM1P46
ENSG00000115657.14	913.954	-0.246622	0.151759	-1.62509	0.104144	0.244555	ABCB6
ENSG00000274428.1	4.46326	-1.35229	0.832219	-1.62492	0.10418	0.244622	RNVU1-25
ENSG00000259581.3	120.536	0.319428	0.196587	1.62487	0.104191	0.244628	TYRO3P
ENSG00000234431.2	7.7541	2.23607	1.37647	1.62449	0.104271	0.244743	ENSG00000234431
ENSG00000226608.3	35.4501	-0.588274	0.362149	-1.6244	0.104291	0.244754	FTLP3
ENSG00000100796.18	7554.96	0.169701	0.104478	1.62428	0.104315	0.244792	PPP4R3A
ENSG00000219891.3	38.7649	0.962482	0.59265	1.62403	0.10437	0.2449	ZSCAN12P1
ENSG00000128692.8	45.3911	-0.266449	0.16409	-1.6238	0.104419	0.24498	EIF2S2P4
ENSG00000184588.18	1879.54	-0.371343	0.228767	-1.62323	0.10454	0.245206	PDE4B
ENSG00000169020.10	1516.04	-0.16265	0.100213	-1.62304	0.10458	0.245284	ATP5ME
ENSG00000163508.13	416.683	-1.89919	1.17034	-1.62277	0.104638	0.245386	EOMES
ENSG00000090061.17	4180.46	-0.103253	0.0636349	-1.62259	0.104677	0.245418	CCNK
ENSG00000132846.6	300.109	0.475132	0.292832	1.62254	0.104688	0.245424	ZBED3
ENSG00000256060.3	162.432	0.329431	0.203051	1.6224	0.104717	0.245454	TRAPPC2B
ENSG00000183576.13	2273.63	-0.145496	0.0896804	-1.62238	0.104721	0.245454	SETD3
ENSG00000160179.19	615.783	-0.482942	0.297677	-1.62237	0.104724	0.245454	ABCG1
ENSG00000169180.12	4830.72	0.205171	0.126475	1.62222	0.104755	0.245498	XPO6
ENSG00000257433.7	69.4733	-0.354531	0.218571	-1.62204	0.104795	0.245528	RPAP3-DT
ENSG00000100196.11	37.1153	-0.973096	0.599962	-1.62193	0.104818	0.245548	KDELR3
ENSG00000075914.13	809.658	-0.178496	0.110052	-1.62192	0.10482	0.245548	EXOSC7
ENSG00000170291.16	1174.34	-0.208132	0.12833	-1.62184	0.104837	0.245569	ELP5
ENSG00000137309.20	13504.8	-0.318114	0.196232	-1.62111	0.104993	0.245768	HMGA1
ENSG00000135334.9	3162.12	0.185042	0.114163	1.62086	0.105048	0.245865	AKIRIN2
ENSG00000280202.1	59.1675	-0.488736	0.301531	-1.62085	0.105051	0.245865	ENSG00000280202
ENSG00000072849.11	1240.12	-0.207581	0.128078	-1.62074	0.105074	0.245883	DERL2
ENSG00000134825.16	584.658	-0.180899	0.111618	-1.62069	0.105084	0.245888	TMEM258
ENSG00000185730.8	275.171	0.26738	0.164996	1.62052	0.10512	0.245922	ZNF696
ENSG00000078668.14	3394.55	-0.190884	0.117818	-1.62017	0.105196	0.246075	VDAC3
ENSG00000127337.7	1050.51	-0.252527	0.155898	-1.61982	0.105272	0.246129	YEATS4
ENSG00000175467.15	4904.16	-0.139696	0.0862425	-1.61981	0.105274	0.246129	SART1
ENSG00000142731.11	1977.28	-0.277184	0.171155	-1.61949	0.105341	0.246249	PLK4
ENSG00000014824.14	2871.3	-0.128227	0.0791949	-1.61913	0.10542	0.246376	SLC30A9
ENSG00000107882.12	404.416	-0.24106	0.148924	-1.61867	0.105518	0.246532	SUFU
ENSG00000287815.2	29.2038	0.590864	0.365106	1.61834	0.10559	0.246636	ENSG00000287815
ENSG00000152642.11	144.896	-0.546363	0.33761	-1.61833	0.105592	0.246636	GPD1L
ENSG00000167286.11	77.1792	-2.15028	1.32895	-1.61803	0.105656	0.246706	CD3D
ENSG00000104133.16	4636.56	0.191949	0.118642	1.61788	0.105688	0.246762	SPG11
ENSG00000131944.10	184.697	-0.328927	0.20335	-1.61754	0.105762	0.246917	FAAP24
ENSG00000285967.1	510.486	0.298078	0.184302	1.61733	0.105807	0.246984	NIPBL-DT
ENSG00000213085.10	91.8899	0.455755	0.281832	1.61712	0.105853	0.247053	CFAP45
ENSG00000101928.13	191.831	0.302684	0.18718	1.61708	0.105861	0.247053	MOSPD1
ENSG00000070882.13	3760.97	0.244013	0.150901	1.61705	0.105868	0.247053	OSBPL3
ENSG00000175414.7	758.767	0.381249	0.23585	1.61649	0.105988	0.247184	ARL10
ENSG00000104055.17	162.57	0.76262	0.471775	1.61649	0.105988	0.247184	TGM5
ENSG00000166557.14	2233.84	-0.186474	0.115363	-1.6164	0.106008	0.24721	TMED3
ENSG00000247627.2	92.5076	-0.436617	0.270155	-1.61617	0.106057	0.247271	MTND4P12
ENSG00000149273.15	32758.6	0.199723	0.12361	1.61576	0.106147	0.247442	RPS3
ENSG00000198890.9	613.296	0.227045	0.14054	1.61552	0.106198	0.247506	PRMT6
ENSG00000103266.11	2447.49	-0.19432	0.120295	-1.61536	0.106232	0.247547	STUB1
ENSG00000066379.15	589.865	-0.24728	0.15309	-1.61526	0.106255	0.247563	POLR1H
ENSG00000127022.16	35617.7	-0.229664	0.142207	-1.615	0.106311	0.247644	CANX
ENSG00000220305.1	40.4665	0.461365	0.285734	1.61467	0.106383	0.247713	HNRNPH1P1
ENSG00000106351.13	1678.97	-0.337801	0.209232	-1.61448	0.106424	0.247757	AGFG2
ENSG00000203739.5	102.165	-0.35937	0.222596	-1.61445	0.106431	0.247757	PRDX6-AS1
ENSG00000073060.17	3635.94	0.250009	0.154891	1.61409	0.106508	0.247911	SCARB1
ENSG00000132436.12	1777.2	-0.222373	0.137831	-1.61338	0.106663	0.248178	FIGNL1
ENSG00000212195.2	44.3451	-0.618807	0.383564	-1.61331	0.106678	0.248195	U3
ENSG00000054654.20	23819.7	0.341385	0.211623	1.61318	0.106706	0.248228	SYNE2
ENSG00000131732.12	1107.94	-0.145289	0.0900643	-1.61317	0.106708	0.248228	ZCCHC9
ENSG00000211652.2	108.018	-2.66042	1.64948	-1.61289	0.106769	0.248351	IGLV7-43
ENSG00000086758.16	44352.6	-0.154559	0.0958671	-1.61222	0.106914	0.248595	HUWE1
ENSG00000136536.15	5425.62	0.157782	0.09789	1.61183	0.106999	0.248736	MARCHF7
ENSG00000168286.3	549.07	-0.220099	0.136563	-1.6117	0.107027	0.248784	THAP11
ENSG00000251039.3	29.5502	-3.37647	2.09558	-1.61124	0.107128	0.248943	IGKV2D-40
ENSG00000229953.1	74.9288	-0.572524	0.355363	-1.6111	0.107159	0.24898	ENSG00000229953
ENSG00000260267.1	405.948	0.213028	0.132241	1.6109	0.107201	0.24905	ENSG00000260267
ENSG00000102172.16	4794.26	-0.220444	0.136847	-1.61088	0.107206	0.24905	SMS
ENSG00000263266.2	202.724	0.443103	0.275086	1.61078	0.107228	0.249083	RPS7P1
ENSG00000175216.15	9080.94	-0.154939	0.0961917	-1.61073	0.107238	0.249086	CKAP5
ENSG00000150093.20	4683.97	0.251748	0.156308	1.61058	0.107271	0.249107	ITGB1
ENSG00000124766.7	2066.72	-0.58171	0.361206	-1.61047	0.107296	0.249129	SOX4
ENSG00000130520.11	2242.25	-0.249095	0.154686	-1.61033	0.107325	0.249147	LSM4
ENSG00000078699.22	917.533	-0.223913	0.139049	-1.61032	0.107328	0.249147	CBFA2T2
ENSG00000143437.21	2607.7	-0.155067	0.096307	-1.61013	0.10737	0.249212	ARNT
ENSG00000113391.19	840.882	0.222021	0.137896	1.61007	0.107383	0.249212	FAM172A
ENSG00000171735.19	380.401	0.215794	0.134075	1.6095	0.107507	0.249454	CAMTA1
ENSG00000126226.22	1141.58	0.16128	0.100234	1.60904	0.107608	0.249628	PCID2
ENSG00000162777.17	2185.27	0.3931	0.244341	1.60881	0.107657	0.249687	DENND2D
ENSG00000087995.16	745.456	-0.156416	0.0972519	-1.60836	0.107757	0.249863	METTL2A
ENSG00000157978.12	484.578	-0.458602	0.285153	-1.60827	0.107777	0.249871	LDLRAP1
ENSG00000132424.17	12907.5	0.286079	0.177893	1.60815	0.107803	0.249894	PNISR
ENSG00000143748.18	1392.7	-0.165514	0.102933	-1.60797	0.107841	0.249945	NVL
ENSG00000257949.7	237.913	0.255169	0.158699	1.60788	0.107861	0.249972	TEN1
ENSG00000169087.11	295.323	0.21972	0.136657	1.60782	0.107876	0.249975	HSPBAP1
ENSG00000256028.2	230.551	-0.256085	0.159286	-1.60771	0.1079	0.249987	ENSG00000256028
ENSG00000249673.8	660.994	-0.276886	0.172231	-1.60764	0.107914	0.250001	NOP14-AS1
ENSG00000137491.15	105.153	-0.855851	0.532441	-1.60741	0.107965	0.2501	SLCO2B1
ENSG00000119682.18	2114.99	0.130642	0.0812925	1.60706	0.108042	0.250241	AREL1
ENSG00000240399.1	57.5441	0.435652	0.271185	1.60647	0.10817	0.250483	ENSG00000240399
ENSG00000144134.19	323.499	0.309578	0.192729	1.60628	0.108212	0.250544	RABL2A
ENSG00000280248.1	65.0912	-0.500279	0.311452	-1.60628	0.108213	0.250544	ENSG00000280248
ENSG00000274641.2	3316.73	-0.342088	0.212982	-1.60618	0.108235	0.250576	H2BC17
ENSG00000142192.21	2653.09	-0.359028	0.223568	-1.60591	0.108295	0.250656	APP
ENSG00000150527.18	1552.78	-0.205314	0.127853	-1.60586	0.108305	0.250656	MIA2
ENSG00000142230.13	3615.42	-0.188159	0.117208	-1.60535	0.108417	0.25083	SAE1
ENSG00000116641.18	1624.66	0.304892	0.189934	1.60525	0.108438	0.250849	DOCK7
ENSG00000071189.21	1578.14	0.1761	0.109704	1.60523	0.108444	0.250849	SNX13
ENSG00000090975.14	95.3559	0.855029	0.532729	1.605	0.108494	0.250915	PITPNM2
ENSG00000157593.19	580.89	0.2629	0.163866	1.60436	0.108634	0.251197	SLC35B2
ENSG00000244731.9	154.642	0.57475	0.358248	1.60433	0.10864	0.251197	C4A
ENSG00000289702.1	90.8362	0.474717	0.295963	1.60398	0.10872	0.251342	ENSG00000289702
ENSG00000107874.11	1457.64	-0.197871	0.123414	-1.60331	0.108867	0.251571	CUEDC2
ENSG00000114503.11	2863.32	0.176382	0.110024	1.60311	0.10891	0.251632	NCBP2
ENSG00000114346.14	2075.8	-0.232765	0.145204	-1.60301	0.108932	0.25165	ECT2
ENSG00000258289.10	2378.24	0.294361	0.183631	1.603	0.108934	0.25165	CHURC1
ENSG00000122432.18	19.5349	0.564383	0.3521	1.6029	0.108956	0.251682	SPATA1
ENSG00000272325.2	4119.91	0.193809	0.120918	1.60281	0.108976	0.251707	NUDT3
ENSG00000204564.12	321.47	-0.247779	0.154631	-1.60239	0.10907	0.251857	C6orf136
ENSG00000058272.19	9103.41	0.204152	0.12746	1.6017	0.109222	0.252129	PPP1R12A
ENSG00000278276.1	3.7462	-1.29211	0.80695	-1.60123	0.109327	0.252347	ENSG00000278276
ENSG00000198799.12	891.504	0.270987	0.16924	1.6012	0.109333	0.252347	LRIG2
ENSG00000137673.9	355.552	-1.25758	0.785445	-1.6011	0.109354	0.252357	MMP7
ENSG00000015475.19	1831.92	0.228891	0.142979	1.60087	0.109406	0.252459	BID
ENSG00000253729.8	25979.3	-0.231212	0.144445	-1.60069	0.109446	0.252526	PRKDC
ENSG00000263479.2	17.0581	-1.4087	0.880136	-1.60055	0.109478	0.252561	RN7SL509P
ENSG00000267108.1	2.8956	0.967904	0.60502	1.59979	0.109645	0.252842	ENSG00000267108
ENSG00000185361.9	571.898	0.186056	0.1163	1.59979	0.109645	0.252842	TNFAIP8L1
ENSG00000117419.16	655.07	-0.255071	0.159448	-1.59971	0.109663	0.252864	ERI3
ENSG00000141576.16	2573.64	-0.370875	0.231846	-1.59966	0.109674	0.25287	RNF157
ENSG00000248643.5	628.934	0.382049	0.238867	1.59942	0.109727	0.252964	RBM14-RBM4
ENSG00000112984.12	1583.77	-0.297164	0.185801	-1.59937	0.109739	0.252964	KIF20A
ENSG00000223891.7	76.2297	0.389081	0.243493	1.59791	0.110063	0.253564	OSER1-DT
ENSG00000138061.12	7397.45	0.998218	0.624937	1.59731	0.110196	0.253764	CYP1B1
ENSG00000277548.1	4.16166	1.03752	0.649548	1.59729	0.1102	0.253764	ENSG00000277548
ENSG00000281852.1	206.394	-0.508039	0.318099	-1.59711	0.110242	0.25384	LINC00891
ENSG00000253878.5	36.4666	0.431166	0.270029	1.59674	0.110324	0.253994	ENSG00000253878
ENSG00000124702.19	1051.56	-0.209939	0.131486	-1.59666	0.110341	0.254012	KLHDC3
ENSG00000153790.12	297.433	0.230394	0.144311	1.59651	0.110375	0.254034	C7orf31
ENSG00000273451.1	29.3032	0.420445	0.263373	1.59638	0.110403	0.25408	ENSG00000273451
ENSG00000135245.10	634.116	-0.734658	0.460267	-1.59616	0.110454	0.254158	HILPDA
ENSG00000241494.1	10.7432	0.650292	0.40742	1.59612	0.110462	0.254158	ENSG00000241494
ENSG00000244328.3	3.76632	1.59053	0.996827	1.59559	0.11058	0.254354	RN7SL845P
ENSG00000261069.3	218.626	0.607982	0.38112	1.59525	0.110656	0.254416	ENSG00000261069
ENSG00000282651.2	616.686	-2.35312	1.47541	-1.59489	0.110736	0.254562	IGHV5-10-1
ENSG00000255046.1	19.2979	0.475767	0.298322	1.59481	0.110754	0.254585	ENSG00000255046
ENSG00000199932.1	2.03065	-1.58793	0.996051	-1.59423	0.110886	0.254846	RNU1-18P
ENSG00000131845.15	753.287	0.125342	0.0786241	1.5942	0.110892	0.254846	ZNF304
ENSG00000169972.12	308.078	-0.300472	0.188549	-1.5936	0.111026	0.255077	PUSL1
ENSG00000173218.15	432.936	0.711697	0.446624	1.5935	0.111048	0.255109	VANGL1
ENSG00000131435.13	51.9643	-0.732	0.459379	-1.59345	0.111059	0.255115	PDLIM4
ENSG00000188846.14	13852.5	0.319746	0.200723	1.59297	0.111167	0.255325	RPL14
ENSG00000239884.3	5.53581	0.796562	0.500149	1.59265	0.111239	0.255435	RN7SL608P
ENSG00000121310.17	635.597	0.387055	0.243063	1.5924	0.111294	0.2555	ECHDC2
ENSG00000134444.15	1686.83	0.151901	0.0953961	1.59232	0.111312	0.2555	RELCH
ENSG00000111913.20	2823.99	-0.295749	0.18574	-1.59227	0.111324	0.2555	RIPOR2
ENSG00000026652.15	308.174	0.526562	0.330739	1.59208	0.111368	0.255525	AGPAT4
ENSG00000026751.17	15402.8	0.32948	0.206986	1.5918	0.11143	0.255609	SLAMF7
ENSG00000148057.16	171.874	0.231815	0.145651	1.59158	0.111479	0.255676	IDNK
ENSG00000163950.13	4254.81	-0.185948	0.116852	-1.59131	0.111541	0.255749	SLBP
ENSG00000130813.18	2013.72	0.252726	0.15887	1.59077	0.11166	0.255948	SHFL
ENSG00000147533.19	1308	-0.117528	0.0739044	-1.59028	0.111772	0.256185	GOLGA7
ENSG00000166451.14	1117.05	-0.267692	0.16835	-1.59009	0.111815	0.25624	CENPN
ENSG00000178057.15	601.439	-0.241935	0.152155	-1.59006	0.111821	0.25624	NDUFAF3
ENSG00000132466.20	11260.2	0.131186	0.0825307	1.58955	0.111937	0.256437	ANKRD17
ENSG00000101782.15	3336.26	0.169245	0.106495	1.58923	0.112009	0.256542	RIOK3
ENSG00000056558.11	14094.7	0.269142	0.169402	1.58878	0.112111	0.25672	TRAF1
ENSG00000136514.3	106.475	-0.329778	0.207585	-1.58864	0.112141	0.256764	RTP4
ENSG00000197863.9	287.491	0.284359	0.179072	1.58796	0.112295	0.257001	ZNF790
ENSG00000156299.14	840.529	0.852489	0.536855	1.58793	0.112302	0.257001	TIAM1
ENSG00000139116.19	3945.31	0.492393	0.310152	1.58759	0.11238	0.257107	KIF21A
ENSG00000108506.13	1530.93	0.147491	0.0929041	1.58756	0.112386	0.257107	INTS2
ENSG00000201558.1	16.2463	-0.941407	0.593	-1.58753	0.112392	0.257107	RNVU1-6
ENSG00000164182.12	523.515	-0.303781	0.191364	-1.58745	0.11241	0.257107	NDUFAF2
ENSG00000136986.10	2444.84	-0.253475	0.159679	-1.5874	0.112421	0.257107	DERL1
ENSG00000256448.5	5.52655	0.738423	0.465179	1.5874	0.112423	0.257107	ENSG00000256448
ENSG00000138180.16	2327.7	-0.269612	0.169859	-1.58727	0.11245	0.257131	CEP55
ENSG00000182919.15	571.326	0.27162	0.171138	1.58713	0.112482	0.257164	C11orf54
ENSG00000270048.1	1.23224	2.32088	1.46242	1.58702	0.112509	NA	ENSG00000270048
ENSG00000073910.23	532.479	0.667806	0.420831	1.58688	0.11254	0.257224	FRY
ENSG00000257698.3	213.438	-0.345552	0.217756	-1.58688	0.112541	0.257224	GIHCG
ENSG00000105063.19	11497.4	-0.242589	0.152903	-1.58656	0.112612	0.257315	PPP6R1
ENSG00000228782.8	115.791	0.316356	0.1994	1.58654	0.112617	0.257315	MRPL45P2
ENSG00000204196.5	333.074	0.310992	0.196083	1.58602	0.112735	0.257534	RPL12P16
ENSG00000076662.10	3462.98	0.218186	0.137602	1.58563	0.112823	0.257634	ICAM3
ENSG00000141458.13	1379.62	0.202876	0.127948	1.58561	0.112828	0.257634	NPC1
ENSG00000053501.14	558.312	0.197197	0.124371	1.58556	0.112839	0.257641	USE1
ENSG00000185811.20	5688.33	-0.523284	0.330097	-1.58524	0.112911	0.257747	IKZF1
ENSG00000101445.10	15713.8	-0.228075	0.143891	-1.58506	0.112953	0.257818	PPP1R16B
ENSG00000174516.15	86.4988	0.377818	0.238366	1.58503	0.112958	0.257818	PELI3
ENSG00000125352.6	1127.39	-0.226198	0.142757	-1.58449	0.113082	0.25808	RNF113A
ENSG00000125834.13	2088.34	0.138255	0.0872627	1.58435	0.113115	0.258136	STK35
ENSG00000140320.12	1114.29	0.165677	0.104576	1.58428	0.113129	0.258136	BAHD1
ENSG00000178381.12	387.503	-0.265803	0.167776	-1.58427	0.113131	0.258136	ZFAND2A
ENSG00000170468.8	959.393	0.299288	0.188955	1.58391	0.113213	0.258241	RIOX1
ENSG00000185485.14	852.344	-0.299148	0.188869	-1.58389	0.113219	0.258241	SDHAP1
ENSG00000115271.11	451.316	-0.222047	0.140197	-1.58382	0.113234	0.258256	GCA
ENSG00000092140.16	863.134	0.213311	0.134692	1.58369	0.113264	0.258306	G2E3
ENSG00000120159.13	1091.5	-0.136562	0.0862458	-1.58341	0.113329	0.258424	CAAP1
ENSG00000188986.9	1676.33	-0.192993	0.121886	-1.58339	0.113332	0.258424	NELFB
ENSG00000213693.4	101.389	0.208943	0.131974	1.58321	0.113373	0.258451	SEC14L1P1
ENSG00000234329.1	81.4378	0.429465	0.271263	1.5832	0.113375	0.258451	ENSG00000234329
ENSG00000274973.1	1.49788	4.28103	2.70429	1.58305	0.11341	NA	BSNDP2
ENSG00000168994.14	74.0426	-1.00059	0.632103	-1.58295	0.113432	0.258557	PXDC1
ENSG00000140104.14	66.3361	0.58428	0.36918	1.58264	0.113503	0.258679	CLBA1
ENSG00000229222.1	31.8325	0.516268	0.326285	1.58226	0.11359	0.258778	KRT18P4
ENSG00000198885.10	717.207	-0.299456	0.189259	-1.58226	0.113591	0.258778	ITPRIPL1
ENSG00000164733.22	2546.35	-0.268912	0.169966	-1.58216	0.113614	0.2588	CTSB
ENSG00000106009.16	1022.59	-0.242351	0.153203	-1.58189	0.113675	0.258843	BRAT1
ENSG00000176182.6	374.559	-0.273751	0.1731	-1.58146	0.113773	0.259048	MYPOP
ENSG00000230300.1	12.7853	0.985972	0.623585	1.58113	0.113847	0.259163	STARD13-IT1
ENSG00000248971.2	176.455	0.307808	0.194676	1.58113	0.113848	0.259163	KRT8P46
ENSG00000143799.14	18400.6	-0.236811	0.14978	-1.58106	0.113864	0.25918	PARP1
ENSG00000158482.10	118.197	0.715617	0.452653	1.58094	0.113892	0.259204	SNX29P1
ENSG00000278540.5	3239.39	-0.222947	0.141053	-1.58059	0.113972	0.25934	ACACA
ENSG00000133119.13	1599.12	-0.224092	0.141784	-1.58051	0.11399	0.25934	RFC3
ENSG00000134594.5	265.895	-0.448518	0.283787	-1.58047	0.113998	0.25934	RAB33A
ENSG00000171132.14	955.55	0.283645	0.17947	1.58046	0.114001	0.25934	PRKCE
ENSG00000197256.11	439.111	0.599547	0.379366	1.58039	0.114017	0.259356	KANK2
ENSG00000132432.14	2230.82	-0.243978	0.154407	-1.5801	0.114084	0.259471	SEC61G
ENSG00000101040.20	3697.89	-0.133629	0.08458	-1.57991	0.114128	0.259552	ZMYND8
ENSG00000138080.14	300.318	1.03447	0.654817	1.57978	0.114156	0.259578	EMILIN1
ENSG00000204186.10	2056.69	0.433816	0.274636	1.5796	0.114197	0.259651	ZDBF2
ENSG00000275379.2	4657.55	-0.431319	0.273061	-1.57957	0.114205	0.259651	H3C11
ENSG00000178209.17	16201.3	-0.235745	0.14926	-1.57943	0.114238	0.259707	PLEC
ENSG00000206652.1	856.838	-1.79377	1.13607	-1.57892	0.114354	0.259932	RNU1-1
ENSG00000165006.14	1923.5	0.137866	0.087321	1.57884	0.114372	0.259955	UBAP1
ENSG00000119403.15	2657.54	-0.306856	0.19436	-1.5788	0.114381	0.259956	PHF19
ENSG00000279901.1	77.5084	0.298048	0.188815	1.57852	0.114447	0.260087	ENSG00000279901
ENSG00000159140.22	32851.9	0.192746	0.122131	1.5782	0.11452	0.260194	SON
ENSG00000143811.20	1940.17	-0.192972	0.122292	-1.57796	0.114574	0.26028	PYCR2
ENSG00000198858.10	1140.67	0.162755	0.103159	1.57771	0.114633	0.260342	R3HDM4
ENSG00000273026.1	6.38807	0.881027	0.55847	1.57757	0.114664	0.260388	ENSG00000273026
ENSG00000112701.18	4566.35	0.141907	0.0899688	1.57729	0.114729	0.260487	SENP6
ENSG00000141971.13	339.023	-0.191077	0.121144	-1.57727	0.114732	0.260487	MVB12A
ENSG00000250067.12	383.472	0.34266	0.217258	1.5772	0.114749	0.260506	YJEFN3
ENSG00000207168.1	1.40525	2.57672	1.63405	1.57689	0.11482	NA	SNORA15
ENSG00000220831.4	1.46328	4.24581	2.6926	1.57684	0.114831	NA	NDUFA5P9
ENSG00000169857.9	514.792	-0.210984	0.133813	-1.57671	0.114863	0.260725	AVEN
ENSG00000137200.13	4846.2	0.220172	0.139693	1.57612	0.114999	0.260959	CMTR1
ENSG00000186364.12	69.9062	0.320321	0.203247	1.57602	0.115021	0.260983	NUDT17
ENSG00000092295.12	64.4596	0.361067	0.229104	1.576	0.115027	0.260983	TGM1
ENSG00000260898.6	80.3317	0.391011	0.24814	1.57577	0.115079	0.26104	ADPGK-AS1
ENSG00000064933.19	954.819	-0.232067	0.147275	-1.57574	0.115086	0.26104	PMS1
ENSG00000107036.12	4880.97	0.184833	0.117314	1.57554	0.115131	0.261069	RIC1
ENSG00000218052.6	29.5507	0.525937	0.333829	1.57547	0.115149	0.261069	ADAMTS7P4
ENSG00000173442.13	6102.19	-0.274373	0.174154	-1.57547	0.115149	0.261069	EHBP1L1
ENSG00000198315.11	1694.05	0.192894	0.122439	1.57542	0.115159	0.261072	ZKSCAN8
ENSG00000267827.5	10.1534	1.57513	1.00029	1.57467	0.115332	0.261409	ENSG00000267827
ENSG00000146587.18	1652.65	0.170615	0.108364	1.57447	0.115379	0.261468	RBAK
ENSG00000142798.20	291.229	0.73337	0.466017	1.5737	0.115557	0.261803	HSPG2
ENSG00000186529.16	103.832	0.745483	0.473779	1.57348	0.115607	0.261878	CYP4F3
ENSG00000241106.8	414.803	0.398622	0.253388	1.57317	0.11568	0.262005	HLA-DOB
ENSG00000178999.13	1722.83	-0.25938	0.164883	-1.57312	0.115691	0.262011	AURKB
ENSG00000267252.6	76.5625	0.939357	0.59716	1.57304	0.115709	0.262033	LINC01255
ENSG00000135775.14	1957.06	-0.138501	0.0880566	-1.57286	0.115752	0.26211	COG2
ENSG00000089234.16	1650.9	0.162703	0.103455	1.57269	0.11579	0.262159	BRAP
ENSG00000280287.1	295.864	0.367827	0.233917	1.57247	0.115841	0.262256	ENSG00000280287
ENSG00000163754.18	794.376	-0.315249	0.200508	-1.57225	0.115893	0.262321	GYG1
ENSG00000184076.13	1525.87	-0.192308	0.12232	-1.57218	0.115909	0.262321	UQCR10
ENSG00000211668.2	2134.17	-2.28256	1.45187	-1.57215	0.115915	0.262321	IGLV2-11
ENSG00000159069.14	2619.49	-0.154697	0.0983997	-1.57213	0.115921	0.262321	FBXW5
ENSG00000101160.15	7000.28	0.262928	0.167274	1.57184	0.115988	0.262455	CTSZ
ENSG00000145740.20	1669.54	-0.209242	0.133123	-1.57179	0.115998	0.262458	SLC30A5
ENSG00000105612.9	628.467	-0.272223	0.173221	-1.57154	0.116058	0.262573	DNASE2
ENSG00000168283.14	2364.74	0.380603	0.242204	1.57142	0.116086	0.262598	BMI1
ENSG00000156599.11	4131.06	0.169091	0.107607	1.57137	0.116096	0.262603	ZDHHC5
ENSG00000068724.17	2290.93	-0.211597	0.13467	-1.57123	0.11613	0.262659	TTC7A
ENSG00000143643.13	1140.86	-0.156412	0.0995659	-1.57094	0.116197	0.262726	TTC13
ENSG00000273975.1	2.90159	1.18087	0.751708	1.57092	0.116201	0.262726	Metazoa_SRP
ENSG00000101365.21	1979.83	-0.125688	0.0800095	-1.57092	0.116202	0.262726	IDH3B
ENSG00000079459.13	7449.17	0.181882	0.115789	1.5708	0.11623	0.262751	FDFT1
ENSG00000198064.14	420.653	0.496273	0.31599	1.57054	0.116291	0.26287	NPIPB13
ENSG00000177888.8	715.579	0.241456	0.153825	1.56969	0.116488	0.263202	ZBTB41
ENSG00000237352.5	107.547	-0.473767	0.301895	-1.56931	0.116575	0.263359	LINC01358
ENSG00000254901.8	497.786	-0.308572	0.196695	-1.56879	0.116698	0.263579	BORCS8
ENSG00000228224.3	26.398	0.547648	0.349143	1.56855	0.116753	0.263685	NACA4P
ENSG00000074696.13	1370.1	-0.227856	0.145315	-1.56801	0.116879	0.263906	HACD3
ENSG00000085871.9	88.8039	0.424663	0.270834	1.56798	0.116885	0.263906	MGST2
ENSG00000170006.12	1991.92	-0.485214	0.309528	-1.56759	0.116976	0.264053	TMEM154
ENSG00000100226.16	3668.26	-0.166355	0.10615	-1.56717	0.117075	0.264166	GTPBP1
ENSG00000237036.6	244.013	0.310228	0.197969	1.56705	0.117103	0.264206	ZEB1-AS1
ENSG00000179583.21	7086.17	-0.250199	0.159761	-1.56609	0.117328	0.264656	CIITA
ENSG00000167595.16	1327.54	0.203152	0.129735	1.5659	0.117372	0.264735	PROSER3
ENSG00000168026.19	120.438	0.594776	0.379876	1.56571	0.117417	0.264817	TTC21A
ENSG00000104728.16	64.1121	0.80851	0.516422	1.5656	0.117443	0.264856	ARHGEF10
ENSG00000124574.15	1172.27	0.224748	0.1436	1.5651	0.117559	0.265061	ABCC10
ENSG00000198925.12	1003.89	-0.211414	0.135127	-1.56456	0.117686	0.265271	ATG9A
ENSG00000157014.11	1795.03	-0.203389	0.130028	-1.5642	0.11777	0.265403	TATDN2
ENSG00000079931.15	1300.48	0.79594	0.508957	1.56387	0.117849	0.265561	MOXD1
ENSG00000116667.15	260.127	1.39055	0.889342	1.56357	0.117918	0.265677	C1orf21
ENSG00000115053.17	63621.9	-0.182427	0.116733	-1.56277	0.118107	0.266005	NCL
ENSG00000128000.17	971.271	0.222226	0.142209	1.56267	0.118131	0.266005	ZNF780B
ENSG00000248275.3	111.447	0.314204	0.201072	1.56264	0.118137	0.266005	TRIM52-AS1
ENSG00000117505.13	3351.01	0.152942	0.0978752	1.56263	0.118141	0.266005	DR1
ENSG00000198863.8	1489.16	-0.272275	0.174247	-1.56258	0.118152	0.266011	RUNDC1
ENSG00000168826.16	265.973	0.416155	0.266345	1.56247	0.118178	0.266051	ZBTB49
ENSG00000173681.17	556.55	0.318706	0.203988	1.56237	0.1182	0.266081	BCLAF3
ENSG00000140688.17	1775.85	-0.170738	0.109286	-1.56231	0.118215	0.266092	RUSF1
ENSG00000010310.9	597.666	0.404346	0.258818	1.56228	0.118222	0.266092	GIPR
ENSG00000180881.20	76.7577	0.411146	0.263206	1.56207	0.118271	0.266182	CAPS2
ENSG00000201823.1	8.01435	1.11786	0.715679	1.56196	0.118298	0.266223	SNORD48
ENSG00000250222.3	7.9196	1.00417	0.643082	1.5615	0.118405	0.266379	ENSG00000250222
ENSG00000092020.11	1524.91	0.191563	0.122686	1.56141	0.118428	0.266389	PPP2R3C
ENSG00000244687.13	3381.55	-0.147044	0.0941761	-1.56137	0.118436	0.266389	UBE2V1
ENSG00000134086.9	2151.78	0.166922	0.106908	1.56136	0.11844	0.266389	VHL
ENSG00000149196.17	606.32	-0.158038	0.101227	-1.56122	0.118471	0.26642	HIKESHI
ENSG00000108465.15	3945.94	-0.133585	0.0855872	-1.5608	0.118571	0.266526	CDK5RAP3
ENSG00000236698.1	22.4311	-0.394932	0.253043	-1.56073	0.118587	0.266526	EIF1AXP1
ENSG00000212664.5	37.6554	-0.356053	0.228139	-1.56069	0.118598	0.266532	ENSG00000212664
ENSG00000164070.12	1172.5	0.445622	0.285627	1.56016	0.118723	0.266739	HSPA4L
ENSG00000169084.15	267.746	0.481463	0.308601	1.56015	0.118725	0.266739	DHRSX
ENSG00000167740.10	304.988	0.222276	0.1425	1.55983	0.1188	0.266846	CYB5D2
ENSG00000137575.12	767.386	0.298419	0.191318	1.5598	0.118807	0.266846	SDCBP
ENSG00000107719.9	307.216	1.25345	0.803724	1.55955	0.118867	0.266955	PALD1
ENSG00000133315.12	45.0879	-0.568442	0.364522	-1.55942	0.118898	0.266963	MACROD1
ENSG00000164985.15	12621	0.280778	0.180055	1.5594	0.118902	0.266963	PSIP1
ENSG00000164253.14	1542.91	-0.207108	0.132822	-1.55929	0.118927	0.266982	WDR41
ENSG00000108312.15	7133.25	-0.184464	0.118336	-1.55881	0.119042	0.2672	UBTF
ENSG00000267121.6	598.448	-0.458228	0.293989	-1.55866	0.119077	0.267241	FMNL1-DT
ENSG00000065923.10	7439.36	0.275631	0.176865	1.55842	0.119133	0.267327	SLC9A7
ENSG00000185721.13	1395.77	-0.148773	0.0954699	-1.55833	0.119156	0.267341	DRG1
ENSG00000129226.14	97.6297	0.710354	0.455844	1.55833	0.119156	0.267341	CD68
ENSG00000238083.8	1042.85	0.388723	0.249461	1.55825	0.119173	0.267353	LRRC37A2
ENSG00000169018.6	2532.18	0.142016	0.0911446	1.55815	0.119199	0.267359	FEM1B
ENSG00000162881.7	124.272	0.399969	0.256725	1.55797	0.119241	0.267435	OXER1
ENSG00000259315.1	38.7583	0.378774	0.243269	1.55702	0.119466	0.267842	ACTG1P17
ENSG00000128309.17	516.388	-0.292907	0.188137	-1.55688	0.1195	0.267898	MPST
ENSG00000182180.14	1993.43	-0.199312	0.128043	-1.5566	0.119565	0.268025	MRPS16
ENSG00000211637.2	1008.12	-2.07715	1.33457	-1.55642	0.119607	0.268101	IGLV4-69
ENSG00000136527.19	11339.5	-0.162653	0.104508	-1.55637	0.11962	0.268109	TRA2B
ENSG00000180488.16	635.53	0.203234	0.130604	1.55611	0.119682	0.268216	MIGA1
ENSG00000163155.12	194.78	0.323639	0.207993	1.55601	0.119706	0.268244	LYSMD1
ENSG00000162971.11	705.726	0.182368	0.117206	1.55596	0.119717	0.268249	TYW5
ENSG00000227671.4	1446.18	0.189911	0.122066	1.55581	0.119754	0.268275	ZNF731P
ENSG00000257303.3	81.624	-0.462972	0.297636	-1.5555	0.119827	0.26838	CNPY2-AS1
ENSG00000112514.18	1998.51	-0.214094	0.137696	-1.55483	0.119986	0.268639	CUTA
ENSG00000259924.1	126.133	0.497326	0.319866	1.55479	0.119995	0.26864	ENSG00000259924
ENSG00000101307.16	45.8839	1.20255	0.773501	1.55469	0.12002	0.268673	SIRPB1
ENSG00000122958.15	1420.62	0.207064	0.133191	1.55464	0.120033	0.268673	VPS26A
ENSG00000272990.1	16.3754	-0.549168	0.353248	-1.55462	0.120036	0.268673	ENSG00000272990
ENSG00000139405.16	707.153	-0.239514	0.154131	-1.55396	0.120193	0.268899	RITA1
ENSG00000116731.23	10213	0.227779	0.14658	1.55395	0.120196	0.268899	PRDM2
ENSG00000196591.12	4141.93	-0.151699	0.097622	-1.55395	0.120197	0.268899	HDAC2
ENSG00000082153.18	9652.31	-0.146576	0.0943585	-1.5534	0.120328	0.269172	BZW1
ENSG00000166272.18	1487.44	0.115085	0.0741121	1.55285	0.120458	0.269424	WBP1L
ENSG00000142227.11	783.914	-0.289515	0.186509	-1.55229	0.120593	0.269667	EMP3
ENSG00000251682.1	14.216	-0.601608	0.387627	-1.55203	0.120655	0.269704	ENSG00000251682
ENSG00000116205.14	1059.45	-0.186909	0.120431	-1.552	0.120662	0.269704	TCEANC2
ENSG00000156795.8	299.049	-0.296235	0.190875	-1.55198	0.120666	0.269704	NTAQ1
ENSG00000100060.18	959.357	-0.225417	0.145251	-1.55192	0.120682	0.269704	MFNG
ENSG00000137073.24	4256.45	0.138642	0.0893369	1.5519	0.120686	0.269704	UBAP2
ENSG00000279236.1	37.3506	0.492282	0.317214	1.55189	0.120688	0.269704	ENSG00000279236
ENSG00000111731.13	1575.13	-0.194198	0.125143	-1.5518	0.12071	0.269734	C2CD5
ENSG00000105173.14	864.35	-0.281438	0.181419	-1.55132	0.120826	0.269954	CCNE1
ENSG00000065308.5	2396.5	-0.37207	0.239891	-1.551	0.120903	0.270068	TRAM2
ENSG00000288847.1	263.396	-0.512775	0.330635	-1.55088	0.120931	0.270111	ENSG00000288847
ENSG00000241155.1	13.0045	-0.66145	0.426556	-1.55068	0.120979	0.27018	ARHGAP31-AS1
ENSG00000118564.15	1472.46	0.231322	0.149196	1.55045	0.121033	0.270201	FBXL5
ENSG00000137831.15	291.551	-0.533013	0.343786	-1.55042	0.121041	0.270201	UACA
ENSG00000111231.9	552.875	-0.274638	0.177238	-1.54954	0.121251	0.270632	GPN3
ENSG00000165046.13	102.322	-0.309125	0.199513	-1.5494	0.121285	0.270669	LETM2
ENSG00000005810.20	19802.5	0.209927	0.135516	1.5491	0.121359	0.270793	MYCBP2
ENSG00000182057.5	211.439	0.401757	0.259399	1.5488	0.121429	0.270893	OGFRP1
ENSG00000172939.9	3774.43	0.190876	0.123251	1.54867	0.12146	0.270922	OXSR1
ENSG00000280704.1	3.92678	1.14107	0.736954	1.54836	0.121536	0.271073	SNORD3E
ENSG00000148153.14	1343.82	-0.202738	0.130959	-1.54811	0.121597	0.271188	INIP
ENSG00000159147.18	822.694	-0.218216	0.141021	-1.5474	0.121766	0.271488	DONSON
ENSG00000181191.12	503.786	-0.213917	0.138277	-1.54702	0.121859	0.271676	PJA1
ENSG00000171574.18	225.541	-0.263388	0.170268	-1.5469	0.121887	0.271698	ZNF584
ENSG00000254635.6	751.7	0.23996	0.155164	1.54649	0.121986	0.271899	WAC-AS1
ENSG00000273702.1	35.0761	-0.468492	0.30301	-1.54612	0.122074	0.272078	ENSG00000273702
ENSG00000274265.5	301.797	0.284042	0.183734	1.54594	0.122118	0.272136	ENSG00000274265
ENSG00000249773.3	66.6551	0.610626	0.395042	1.54573	0.122171	0.272234	ENSG00000249773
ENSG00000288558.2	299.771	0.306814	0.198517	1.54553	0.122218	0.272318	DUS4L-BCAP29
ENSG00000203644.3	75.6302	0.327745	0.21208	1.54538	0.122254	0.272379	ENSG00000203644
ENSG00000062598.18	1632.54	-0.183726	0.118897	-1.54526	0.122284	0.272388	ELMO2
ENSG00000211450.11	2807.57	-0.173474	0.112262	-1.54526	0.122284	0.272388	SELENOH
ENSG00000171827.11	470.928	0.256296	0.165937	1.54454	0.122457	0.272716	ZNF570
ENSG00000289149.1	15.867	-0.58883	0.38125	-1.54447	0.122474	0.272734	ENSG00000289149
ENSG00000156162.16	369.7	0.265805	0.172133	1.54418	0.122544	0.272869	DPY19L4
ENSG00000178252.19	4208.23	0.183653	0.118986	1.54349	0.122712	0.273166	WDR6
ENSG00000166342.19	246.749	1.44237	0.934673	1.54318	0.122787	0.273278	NETO1
ENSG00000225138.8	568.696	0.414026	0.268296	1.54317	0.12279	0.273278	SLC9A3-AS1
ENSG00000197363.11	110.392	0.326264	0.211465	1.54287	0.122862	0.273381	ZNF517
ENSG00000104524.14	385.165	-0.293481	0.190244	-1.54266	0.122913	0.273475	PYCR3
ENSG00000155465.20	487.274	0.691456	0.44824	1.5426	0.122927	0.273475	SLC7A7
ENSG00000198258.11	957.047	-0.175353	0.113688	-1.5424	0.122975	0.273551	UBL5
ENSG00000005156.12	2167.48	-0.204932	0.132867	-1.54238	0.122982	0.273551	LIG3
ENSG00000150672.18	29.4877	0.59312	0.384622	1.54208	0.123053	0.273669	DLG2
ENSG00000160221.18	673.616	-0.476021	0.308759	-1.54172	0.123141	0.273758	GATD3
ENSG00000166889.14	3715.04	0.141761	0.0919585	1.54157	0.123177	0.273808	PATL1
ENSG00000078403.17	1660.99	0.227578	0.147641	1.54143	0.123212	0.273826	MLLT10
ENSG00000200291.1	23.0974	1.35269	0.877768	1.54106	0.123303	0.273988	Y_RNA
ENSG00000100664.11	9168.59	-0.106921	0.069397	-1.54072	0.123386	0.274117	EIF5
ENSG00000090554.13	143.257	-0.255937	0.166116	-1.54072	0.123386	0.274117	FLT3LG
ENSG00000108561.8	6410.97	-0.218481	0.141805	-1.54071	0.123387	0.274117	C1QBP
ENSG00000115685.15	2310.1	-0.245986	0.159664	-1.54064	0.123403	0.274134	PPP1R7
ENSG00000137812.21	5256.21	-0.265189	0.172137	-1.54057	0.123421	0.274134	KNL1
ENSG00000178397.13	477.879	-0.47665	0.309444	-1.54034	0.123477	0.274206	FAM220A
ENSG00000139433.11	1014.42	-0.192922	0.125253	-1.54026	0.123498	0.274206	GLTP
ENSG00000104880.19	3160.16	0.215995	0.140246	1.54012	0.123531	0.27426	ARHGEF18
ENSG00000280010.1	35.0834	0.472054	0.306541	1.53994	0.123576	0.274321	ENSG00000280010
ENSG00000146278.11	6961.87	0.220451	0.1432	1.53946	0.123692	0.274519	PNRC1
ENSG00000213337.9	351.989	-0.217649	0.14143	-1.53892	0.123823	0.274731	ANKRD39
ENSG00000148308.18	1548.33	-0.14449	0.0938942	-1.53885	0.12384	0.274749	GTF3C5
ENSG00000144840.10	751.742	-0.211879	0.137703	-1.53867	0.123885	0.27481	RABL3
ENSG00000136932.15	556.217	0.256242	0.166588	1.53818	0.124004	0.275014	TRMO
ENSG00000009307.17	27104.6	0.137448	0.0893608	1.53812	0.124019	0.275029	CSDE1
ENSG00000147050.17	2962.02	0.156186	0.101555	1.53794	0.124064	0.275068	KDM6A
ENSG00000115211.17	1268.42	-0.145208	0.0944194	-1.5379	0.124072	0.275068	EIF2B4
ENSG00000147592.9	689.151	-0.289324	0.18819	-1.53741	0.124194	0.275279	LACTB2
ENSG00000277450.1	7.64352	0.833089	0.542	1.53706	0.124278	0.275365	ENSG00000277450
ENSG00000167112.10	993.718	-0.200412	0.13039	-1.53702	0.124288	0.27537	TRUB2
ENSG00000010219.14	420.383	-0.202182	0.131552	-1.5369	0.124319	0.275398	DYRK4
ENSG00000034713.8	1674.72	0.198733	0.129324	1.5367	0.124367	0.275464	GABARAPL2
ENSG00000232216.1	86.1629	-1.81849	1.18345	-1.5366	0.124391	0.275498	IGHV3-43
ENSG00000260912.1	65.3409	0.417903	0.27213	1.53567	0.124618	0.275943	ENSG00000260912
ENSG00000163655.16	3749.31	-0.181557	0.118267	-1.53515	0.124748	0.27619	GMPS
ENSG00000285508.1	301.695	-0.297062	0.193518	-1.53506	0.124768	0.276216	MKKS
ENSG00000048140.18	663.533	-0.259304	0.168925	-1.53502	0.124779	0.27622	TSPAN17
ENSG00000228124.1	6.57537	0.890917	0.580539	1.53464	0.124873	0.276368	MDN1-AS1
ENSG00000089123.16	370.548	0.205208	0.133734	1.53445	0.12492	0.276414	TASP1
ENSG00000004700.16	3944.39	-0.186797	0.121743	-1.53436	0.124942	0.276443	RECQL
ENSG00000146112.12	7776.32	0.188951	0.12316	1.5342	0.12498	0.276495	PPP1R18
ENSG00000103544.16	3002.3	-0.676534	0.441024	-1.53401	0.125028	0.276557	VPS35L
ENSG00000185122.11	2945.15	0.143803	0.0937438	1.534	0.125029	0.276557	HSF1
ENSG00000184451.5	194.341	-0.459156	0.299337	-1.53391	0.125051	0.276585	CCR10
ENSG00000174428.19	717.775	0.262537	0.171165	1.53383	0.125073	0.27661	GTF2IRD2B
ENSG00000111215.12	22.7728	0.764215	0.498351	1.53349	0.125156	0.276686	PRR4
ENSG00000090447.12	854.731	-0.342827	0.223583	-1.53334	0.125193	0.276741	TFAP4
ENSG00000106868.17	845.823	0.3416	0.222787	1.5333	0.125201	0.276741	SUSD1
ENSG00000208892.1	420.935	0.600093	0.391449	1.533	0.125275	0.276805	SNORA49
ENSG00000224950.2	122.438	0.36072	0.235303	1.533	0.125275	0.276805	ENSG00000224950
ENSG00000269893.9	1390.07	0.224784	0.146681	1.53247	0.125406	0.277073	SNHG8
ENSG00000151687.15	111.539	0.304878	0.199007	1.532	0.125523	0.277294	ANKAR
ENSG00000189114.8	438.316	0.190154	0.124181	1.53126	0.125704	0.277575	BLOC1S3
ENSG00000144908.14	27.5402	1.66875	1.09014	1.53077	0.125826	0.277823	ALDH1L1
ENSG00000244005.13	569.799	-0.204934	0.133907	-1.53041	0.125915	0.277896	NFS1
ENSG00000178567.8	2864.87	0.24351	0.159127	1.53028	0.125946	0.277927	EPM2AIP1
ENSG00000174136.13	152.614	0.850119	0.555757	1.52966	0.126101	0.278138	RGMB
ENSG00000166532.16	313.828	0.696506	0.455336	1.52965	0.126103	0.278138	RIMKLB
ENSG00000102900.13	2421.55	-0.175476	0.114752	-1.52918	0.12622	0.278316	NUP93
ENSG00000076513.17	3696.53	0.279958	0.18308	1.52915	0.126227	0.278316	ANKRD13A
ENSG00000125485.18	911.728	0.154343	0.100934	1.52915	0.126228	0.278316	DDX31
ENSG00000145781.9	394.215	-0.172708	0.112951	-1.52905	0.126252	0.278348	COMMD10
ENSG00000186532.12	1001.98	0.212497	0.138977	1.52902	0.126261	0.278348	SMYD4
ENSG00000219608.3	1.67838	1.5611	1.02137	1.52844	0.126404	0.278545	HIGD1AP16
ENSG00000163848.20	4179.59	0.156771	0.10259	1.52813	0.12648	0.278672	ZNF148
ENSG00000185379.21	1015.05	-0.221725	0.145123	-1.52784	0.126553	0.278793	RAD51D
ENSG00000267457.1	12.5085	0.603639	0.395109	1.52778	0.126567	0.278806	ENSG00000267457
ENSG00000078369.18	14896.1	0.277444	0.181614	1.52766	0.126598	0.278831	GNB1
ENSG00000274505.1	1.82162	1.60042	1.04765	1.52762	0.126606	0.278831	Metazoa_SRP
ENSG00000125995.16	676.579	-0.223511	0.146345	-1.5273	0.126688	0.278972	ROMO1
ENSG00000032444.17	2964.19	-0.164828	0.107964	-1.52669	0.126838	0.279224	PNPLA6
ENSG00000116691.11	1059.55	-0.209236	0.137056	-1.52664	0.12685	0.279231	MIIP
ENSG00000116857.17	628.116	-0.253759	0.16625	-1.52637	0.126918	0.279321	TMEM9
ENSG00000180304.14	1092.79	-0.173577	0.113728	-1.52624	0.12695	0.279355	OAZ2
ENSG00000160991.17	3443.85	-0.237298	0.155484	-1.52619	0.126963	0.279355	ORAI2
ENSG00000273017.1	6.30995	0.981431	0.643064	1.52618	0.126965	0.279355	ENSG00000273017
ENSG00000124160.12	2880.96	0.132159	0.0865981	1.52612	0.126979	0.279355	NCOA5
ENSG00000132361.18	4974.7	-0.179077	0.117343	-1.52611	0.126983	0.279355	CLUH
ENSG00000241942.2	3.08421	1.54741	1.01404	1.52599	0.127012	0.279387	RPS20P20
ENSG00000168615.13	2113.65	0.224464	0.147097	1.52595	0.127022	0.27939	ADAM9
ENSG00000125249.7	2527.1	-0.219178	0.14366	-1.52567	0.127093	0.279527	RAP2A
ENSG00000225205.5	210.948	-0.468357	0.307068	-1.52526	0.127195	0.279731	ENSG00000225205
ENSG00000254985.1	11.9655	0.857321	0.562242	1.52483	0.127302	0.279885	RSF1-IT2
ENSG00000283345.1	28.9496	1.221	0.80083	1.52467	0.127342	0.279936	MPHOSPH10P3
ENSG00000255016.1	1.38798	4.17427	2.73813	1.5245	0.127385	NA	ENSG00000255016
ENSG00000066279.19	7203.66	-0.221279	0.145157	-1.52441	0.127407	0.280044	ASPM
ENSG00000143224.18	288.002	-0.197492	0.129556	-1.52437	0.127416	0.280044	PPOX
ENSG00000115561.16	1758.66	0.240243	0.157602	1.52436	0.127418	0.280044	CHMP3
ENSG00000168214.22	5222.12	-0.266226	0.174661	-1.52424	0.127448	0.28005	RBPJ
ENSG00000197771.13	2207.54	-0.17401	0.114169	-1.52414	0.127473	0.280085	MCMBP
ENSG00000079385.23	207.62	0.509288	0.334214	1.52384	0.127549	0.280212	CEACAM1
ENSG00000276046.1	15.546	3.92666	2.57738	1.52351	0.127631	0.280338	DUX4L13
ENSG00000139117.14	976.776	0.312987	0.205558	1.52262	0.127854	0.280723	CPNE8
ENSG00000274799.1	2.99602	1.26517	0.831111	1.52227	0.127942	0.280876	Metazoa_SRP
ENSG00000254056.1	15.8578	-1.59583	1.04834	-1.52225	0.127945	0.280876	IGHV3-71
ENSG00000163512.14	1269.16	0.217959	0.143235	1.52169	0.128088	0.28109	AZI2
ENSG00000172059.11	103.91	0.694194	0.456276	1.52143	0.128151	0.281181	KLF11
ENSG00000272449.2	39.9737	0.393642	0.258733	1.52142	0.128153	0.281181	ENSG00000272449
ENSG00000262652.1	27.8083	0.491017	0.32296	1.52036	0.128419	0.28164	ENSG00000262652
ENSG00000171428.15	219.842	-0.193362	0.127184	-1.52034	0.128426	0.28164	NAT1
ENSG00000141034.10	536.069	0.157522	0.103621	1.52017	0.128467	0.281711	GID4
ENSG00000140563.16	2625.64	-0.446649	0.293841	-1.52004	0.128501	0.281743	MCTP2
ENSG00000164221.13	254.708	-0.479469	0.315434	-1.52003	0.128503	0.281743	CCDC112
ENSG00000272333.8	6012.82	0.15398	0.101314	1.51983	0.128555	0.281823	KMT2B
ENSG00000145982.13	359.96	-0.188879	0.124288	-1.51969	0.128588	0.281857	FARS2
ENSG00000266079.5	27.3525	0.466257	0.306823	1.51963	0.128604	0.28187	SNORA59B
ENSG00000131475.7	1021.48	-0.169872	0.111852	-1.51872	0.128834	0.282236	VPS25
ENSG00000229422.2	29.8529	0.47425	0.312288	1.51863	0.128856	0.282264	ENSG00000229422
ENSG00000137040.10	1443.48	-0.126544	0.0833356	-1.51848	0.128892	0.282303	RANBP6
ENSG00000128165.9	208.33	-0.461379	0.303859	-1.5184	0.128914	0.282331	ADM2
ENSG00000155846.17	2947.44	0.292101	0.192401	1.51819	0.128966	0.282426	PPARGC1B
ENSG00000023697.13	742.84	-0.223248	0.147055	-1.51813	0.128981	0.282438	DERA
ENSG00000103021.10	197.532	-0.329116	0.216817	-1.51794	0.129028	0.282518	CCDC113
ENSG00000165417.12	3915.12	-0.150316	0.0990278	-1.51792	0.129036	0.282518	GTF2A1
ENSG00000107771.17	1552.73	0.26428	0.174157	1.51748	0.129145	0.282633	CCSER2
ENSG00000243199.1	177.111	0.382737	0.252233	1.5174	0.129166	0.282644	ENSG00000243199
ENSG00000100354.21	6953	0.307492	0.202698	1.51699	0.129268	0.282811	TNRC6B
ENSG00000287214.1	33.3444	0.411145	0.271028	1.51699	0.12927	0.282811	ENSG00000287214
ENSG00000148824.19	1351.5	-0.224458	0.147974	-1.51687	0.129299	0.282855	MTG1
ENSG00000160563.14	357.37	-0.202995	0.133873	-1.51632	0.129439	0.283061	MED27
ENSG00000130066.17	4529.46	0.378202	0.249467	1.51604	0.129509	0.283195	SAT1
ENSG00000070814.22	6586.01	-0.257752	0.170035	-1.51588	0.129549	0.283262	TCOF1
ENSG00000166016.6	1459.31	0.43148	0.284682	1.51565	0.129607	0.283357	ABTB2
ENSG00000129083.13	6700.29	-0.137482	0.0907368	-1.51518	0.129728	0.283554	COPB1
ENSG00000103811.18	12097.7	-0.427104	0.281891	-1.51514	0.129738	0.283554	CTSH
ENSG00000235672.1	106.25	0.471963	0.311513	1.51506	0.129756	0.283554	ENSG00000235672
ENSG00000120509.12	446.283	-0.153315	0.101212	-1.51479	0.129826	0.283667	PDZD11
ENSG00000186020.13	443.036	0.307514	0.203048	1.51449	0.129902	0.283814	ZNF529
ENSG00000256092.3	43.5428	0.401054	0.264824	1.51441	0.129921	0.283814	SBNO1-AS1
ENSG00000099849.15	327.906	-0.271325	0.179175	-1.5143	0.12995	0.283858	RASSF7
ENSG00000103274.11	1053.17	-0.174808	0.115441	-1.51426	0.12996	0.28386	NUBP1
ENSG00000182768.9	1787.33	0.216725	0.143131	1.51417	0.129983	0.283891	NGRN
ENSG00000263563.7	54.9798	-0.316498	0.209057	-1.51393	0.130044	0.283983	UBBP4
ENSG00000276231.5	3923.62	0.499448	0.329978	1.51358	0.130132	0.284116	PIK3R6
ENSG00000127580.17	736.431	-0.208396	0.137719	-1.5132	0.130229	0.284233	WDR24
ENSG00000169499.15	5376.03	0.327851	0.216664	1.51318	0.130234	0.284233	PLEKHA2
ENSG00000181929.13	1325.73	-0.103943	0.0686978	-1.51305	0.130267	0.284244	PRKAG1
ENSG00000102967.12	487.181	-0.249367	0.164813	-1.51303	0.130273	0.284244	DHODH
ENSG00000102699.6	7633.8	-0.172338	0.113968	-1.51216	0.130494	0.284645	PARP4
ENSG00000138078.16	1503.41	-0.156474	0.103484	-1.51206	0.130518	0.284677	PREPL
ENSG00000278763.1	7.64767	0.857537	0.567162	1.51198	0.130539	0.284704	FAM27B
ENSG00000174442.12	971.42	-0.257587	0.170392	-1.51173	0.130602	0.284821	ZWILCH
ENSG00000101444.13	3487.38	-0.189241	0.12519	-1.51163	0.130628	0.284858	AHCY
ENSG00000164930.12	373.045	0.562904	0.372472	1.51127	0.13072	0.284992	FZD6
ENSG00000239731.3	12.4578	1.50051	0.992896	1.51124	0.130726	0.284992	RN7SL825P
ENSG00000072415.10	1099.14	0.238453	0.157831	1.51081	0.130836	0.285151	PALS1
ENSG00000104980.8	1846.2	-0.141426	0.093621	-1.51063	0.130884	0.285195	TIMM44
ENSG00000178035.13	5582.88	-0.226281	0.149796	-1.51059	0.130893	0.285195	IMPDH2
ENSG00000213366.13	327.285	0.555801	0.368102	1.50991	0.131066	0.285493	GSTM2
ENSG00000232434.3	210.428	-0.329396	0.218164	-1.50985	0.131081	0.285505	AJM1
ENSG00000187624.9	79.8794	0.843438	0.558642	1.5098	0.131094	0.285513	C17orf97
ENSG00000127554.13	603.338	-0.175158	0.116025	-1.50967	0.131129	0.285569	GFER
ENSG00000196535.19	7164.92	-0.267603	0.17733	-1.50907	0.131281	0.285779	MYO18A
ENSG00000135679.27	18179.3	0.270803	0.179487	1.50876	0.131361	0.285893	MDM2
ENSG00000289017.1	98.9399	0.379889	0.251811	1.50863	0.131394	0.285946	ENSG00000289017
ENSG00000115942.9	1698.1	-0.200289	0.132768	-1.50857	0.131409	0.285958	ORC2
ENSG00000167548.18	13979.5	0.206705	0.137065	1.50809	0.131533	0.286187	KMT2D
ENSG00000117010.17	177.783	-0.287551	0.190679	-1.50804	0.131544	0.286192	ZNF684
ENSG00000276368.2	12863	-0.422396	0.280104	-1.50799	0.131556	0.286197	H2AC14
ENSG00000162869.16	1732.79	0.173097	0.114806	1.50773	0.131623	0.2863	PPP1R21
ENSG00000237827.1	22.2638	0.562382	0.373006	1.5077	0.131631	0.2863	RPS15AP29
ENSG00000054965.11	2597.4	0.196923	0.130628	1.50751	0.13168	0.286367	FAM168A
ENSG00000131446.17	4333.45	-0.174837	0.116018	-1.50699	0.131813	0.286595	MGAT1
ENSG00000120071.15	3493.37	0.207433	0.137733	1.50605	0.132055	0.287083	KANSL1
ENSG00000125629.16	986.587	-0.399925	0.265567	-1.50593	0.132086	0.28713	INSIG2
ENSG00000288596.2	68.9886	0.356211	0.236577	1.50569	0.132147	0.287242	C8orf44
ENSG00000282508.2	187.241	0.439214	0.291724	1.50558	0.132174	0.28728	LINC01002
ENSG00000173198.6	311.767	0.326743	0.217093	1.50508	0.132303	0.287519	CYSLTR1
ENSG00000119285.11	7383.8	-0.114151	0.0758484	-1.50499	0.132326	0.287532	HEATR1
ENSG00000105755.8	343.065	-0.282381	0.18763	-1.50499	0.132327	0.287532	ETHE1
ENSG00000170889.14	8847.82	0.149503	0.0993461	1.50487	0.132357	0.287548	RPS9
ENSG00000237522.1	61.0066	0.342952	0.227897	1.50485	0.132362	0.287548	NONOP2
ENSG00000220749.4	8.34805	0.652025	0.433377	1.50452	0.132447	0.287652	RPL21P28
ENSG00000110944.9	139.409	-0.56019	0.372378	-1.50436	0.132489	0.287702	IL23A
ENSG00000108861.9	468.743	0.33608	0.223468	1.50393	0.132599	0.28784	DUSP3
ENSG00000168060.16	37.0116	0.559587	0.372254	1.50324	0.132777	0.288187	NAALADL1
ENSG00000255328.2	16.0459	0.830846	0.552825	1.50291	0.132862	0.288331	ENSG00000255328
ENSG00000100883.13	4437.26	-0.1798	0.119651	-1.5027	0.132917	0.28841	SRP54
ENSG00000153563.16	240.819	-1.81179	1.20597	-1.50235	0.133007	0.288534	CD8A
ENSG00000213139.8	58.5363	0.294379	0.195972	1.50215	0.133058	0.288595	CRYGS
ENSG00000166411.14	4739.79	-0.214552	0.142834	-1.50211	0.133068	0.288597	IDH3A
ENSG00000226107.1	3.20679	1.09582	0.729759	1.50162	0.133196	0.288792	RPL36AP54
ENSG00000278732.1	0.905202	3.58387	2.38672	1.50159	0.133203	NA	Metazoa_SRP
ENSG00000159461.15	2200.01	0.208185	0.138644	1.50157	0.133207	0.288797	AMFR
ENSG00000240356.6	211.182	0.460013	0.306387	1.50141	0.133248	0.288864	RPL23AP7
ENSG00000149761.9	741.601	-0.269369	0.179448	-1.5011	0.13333	0.288959	NUDT22
ENSG00000284419.1	5.63479	1.37658	0.917112	1.501	0.133356	0.288959	MIR663A
ENSG00000244462.8	5520.97	0.200742	0.133809	1.50021	0.133559	0.289277	RBM12
ENSG00000135414.10	543.325	0.384737	0.256468	1.50014	0.133579	0.2893	GDF11
ENSG00000177189.14	2952.28	-0.102446	0.0683023	-1.49989	0.133643	0.289417	RPS6KA3
ENSG00000100968.14	269.374	0.790662	0.527275	1.49952	0.133738	0.289577	NFATC4
ENSG00000197951.10	350.279	0.241742	0.161215	1.4995	0.133744	0.289577	ZNF71
ENSG00000237232.9	156.395	0.395401	0.263715	1.49935	0.133783	0.289638	ZNF295-AS1
ENSG00000101412.13	893.738	-0.279235	0.186244	-1.4993	0.133796	0.289638	E2F1
ENSG00000270141.3	189.981	-0.468337	0.312395	-1.49918	0.133826	0.289673	TERC
ENSG00000222750.1	0.674541	-1.79192	1.19534	-1.49909	0.133851	NA	RNU4-46P
ENSG00000113448.20	511.024	0.586097	0.391009	1.49894	0.13389	0.289777	PDE4D
ENSG00000207123.1	3.19551	-1.41499	0.944195	-1.49862	0.133972	0.289923	Y_RNA
ENSG00000091536.20	53.1482	0.954448	0.636895	1.49859	0.133979	0.289923	MYO15A
ENSG00000135486.19	46079.8	-0.134831	0.0899906	-1.49828	0.134061	0.290061	HNRNPA1
ENSG00000226380.9	671.377	0.316869	0.211522	1.49805	0.134121	0.29017	ENSG00000226380
ENSG00000278828.2	4545.47	-0.338029	0.225661	-1.49795	0.134146	0.290204	H3C10
ENSG00000183808.12	2290.05	0.15338	0.1024	1.49785	0.134172	0.290233	RBM12B
ENSG00000260924.2	55.7307	0.347297	0.231878	1.49775	0.134197	0.290233	LINC01311
ENSG00000146263.12	1280.38	-0.261675	0.174746	-1.49745	0.134276	0.290342	MMS22L
ENSG00000119655.11	796.812	-0.262967	0.175626	-1.49731	0.134313	0.290403	NPC2
ENSG00000251791.1	698.282	0.42696	0.285191	1.4971	0.134366	0.290494	SCARNA6
ENSG00000136449.15	75.5355	0.545379	0.364314	1.497	0.134393	0.290494	MYCBPAP
ENSG00000146556.15	492.93	0.235203	0.157136	1.49681	0.134442	0.290541	WASH2P
ENSG00000119718.11	689.719	-0.202407	0.135243	-1.49662	0.134491	0.290611	EIF2B2
ENSG00000077254.14	2305.25	0.164178	0.109702	1.49658	0.134503	0.290611	USP33
ENSG00000023171.20	1210.21	-0.550877	0.368105	-1.49652	0.134518	0.290624	GRAMD1B
ENSG00000181789.14	8331.73	-0.1966	0.131376	-1.49646	0.134534	0.290638	COPG1
ENSG00000136731.13	7595	-0.204474	0.136661	-1.49621	0.134599	0.290737	UGGT1
ENSG00000163832.16	632.41	-0.166137	0.111046	-1.49611	0.134624	0.290745	ELP6
ENSG00000142235.13	101.872	0.716901	0.479303	1.49571	0.134728	0.290915	LMTK3
ENSG00000211697.4	14.3576	0.892655	0.596931	1.49541	0.134808	0.291036	TRGV5
ENSG00000105246.6	2983.84	0.348451	0.23305	1.49518	0.134868	0.291116	EBI3
ENSG00000205795.5	355.305	-0.723437	0.483882	-1.49507	0.134896	0.291156	CYS1
ENSG00000108448.23	122.775	0.502212	0.33592	1.49503	0.134905	0.291156	TRIM16L
ENSG00000139496.17	3293.35	-0.141306	0.0945225	-1.49495	0.134928	0.291164	NUP58
ENSG00000101104.13	945.86	-0.272155	0.18206	-1.49487	0.13495	0.291191	PABPC1L
ENSG00000134371.14	2583.34	0.243279	0.162766	1.49465	0.135005	0.29129	CDC73
ENSG00000183336.9	355.152	-0.33542	0.224449	-1.49442	0.135067	0.291383	BOLA2
ENSG00000102921.8	2880.72	-0.172815	0.115652	-1.49426	0.135107	0.291429	N4BP1
ENSG00000142686.8	561.27	-0.183843	0.12305	-1.49405	0.135163	0.291509	C1orf216
ENSG00000042429.12	1438.5	0.166497	0.111449	1.49393	0.135194	0.291516	MED17
ENSG00000119953.14	1505.73	0.154449	0.103421	1.49341	0.13533	0.291788	SMNDC1
ENSG00000170379.21	703.315	-0.430792	0.288488	-1.49328	0.135365	0.291823	TCAF2
ENSG00000272933.1	58.8698	0.309353	0.207215	1.49291	0.135461	0.291986	TRIM8-DT
ENSG00000162909.18	719.06	-0.84512	0.5661	-1.49288	0.135469	0.291986	CAPN2
ENSG00000174165.8	337.99	-0.212127	0.142169	-1.49208	0.135679	0.29229	ZDHHC24
ENSG00000107249.24	127.035	0.799745	0.535999	1.49206	0.135682	0.29229	GLIS3
ENSG00000112486.18	259.062	0.544271	0.364881	1.49164	0.135793	0.292442	CCR6
ENSG00000273217.1	599.165	0.298204	0.199929	1.49155	0.135816	0.292451	ENSG00000273217
ENSG00000211611.2	88.0155	-2.78967	1.87059	-1.49133	0.135875	0.292517	IGKV6-21
ENSG00000130818.12	803.748	0.206462	0.138488	1.49083	0.136005	0.292733	ZNF426
ENSG00000117036.12	1217.12	0.216913	0.145509	1.49072	0.136036	0.29276	ETV3
ENSG00000176658.17	1957.9	-0.476354	0.319582	-1.49055	0.136079	0.292823	MYO1D
ENSG00000110497.15	1727.58	0.13017	0.0873622	1.49001	0.136222	0.293027	AMBRA1
ENSG00000185453.13	219.773	-0.288883	0.193882	-1.49	0.136225	0.293027	ZSWIM9
ENSG00000197111.16	21870.6	0.178728	0.119952	1.48999	0.136226	0.293027	PCBP2
ENSG00000079432.9	6569.8	-0.200438	0.13453	-1.48992	0.136246	0.293051	CIC
ENSG00000052749.14	2298.83	-0.223732	0.150171	-1.48985	0.136264	0.293069	RRP12
ENSG00000144746.7	2216.12	-0.185217	0.124343	-1.48956	0.136339	0.293186	ARL6IP5
ENSG00000214832.5	38.6064	0.427355	0.286905	1.48953	0.136347	0.293186	UPF3AP2
ENSG00000188419.14	1026.4	0.199239	0.133768	1.48944	0.136373	0.293221	CHM
ENSG00000081913.14	720.778	0.408972	0.274638	1.48913	0.136453	0.293335	PHLPP1
ENSG00000285641.1	94.5023	-0.493152	0.331169	-1.48913	0.136454	0.293335	ENSG00000285641
ENSG00000103707.10	428.848	-0.234078	0.157206	-1.48899	0.136489	0.29337	MTFMT
ENSG00000273979.1	1.1161	1.68823	1.13415	1.48854	0.136608	NA	Metazoa_SRP
ENSG00000125812.16	1156.44	-0.200747	0.134874	-1.4884	0.136644	0.293648	GZF1
ENSG00000171466.10	1095.24	0.188303	0.126514	1.48839	0.136647	0.293648	ZNF562
ENSG00000218510.9	239.968	0.184556	0.124049	1.48777	0.136812	0.293952	LINC00339
ENSG00000289562.1	32.2822	-0.319393	0.214715	-1.48752	0.136877	0.29404	ENSG00000289562
ENSG00000183648.11	1315.68	-0.214063	0.143978	-1.48678	0.137074	0.294382	NDUFB1
ENSG00000161671.17	1786.57	-0.192976	0.129833	-1.48634	0.137188	0.294503	EMC10
ENSG00000154945.7	1821.73	0.199326	0.134108	1.48631	0.137197	0.294503	ANKRD40
ENSG00000125450.11	1364.68	-0.126989	0.0854426	-1.48625	0.137213	0.294518	NUP85
ENSG00000289496.1	44.632	0.365889	0.246201	1.48614	0.137242	0.294555	ENSG00000289496
ENSG00000188010.16	94.5211	-0.318467	0.214351	-1.48573	0.137351	0.294754	MORN2
ENSG00000203709.12	2312.68	0.473384	0.318654	1.48558	0.137391	0.294818	MIR29B2CHG
ENSG00000139636.16	451.817	0.278691	0.187699	1.48478	0.137603	0.29515	LMBR1L
ENSG00000114993.17	306.87	0.346336	0.233265	1.48474	0.137614	0.295153	RTKN
ENSG00000132952.12	894.405	0.146006	0.0983523	1.48452	0.137671	0.295255	USPL1
ENSG00000186591.13	4485.55	0.187789	0.126517	1.4843	0.137729	0.295356	UBE2H
ENSG00000126787.13	2560.03	-0.255511	0.172146	-1.48427	0.137737	0.295356	DLGAP5
ENSG00000243207.6	541.99	-0.272865	0.183871	-1.484	0.137809	0.295469	PPAN-P2RY11
ENSG00000100483.14	292.053	0.165453	0.111496	1.48393	0.137827	0.295488	VCPKMT
ENSG00000141252.21	3292.81	-0.11799	0.0795228	-1.48373	0.13788	0.295582	VPS53
ENSG00000170264.13	434.622	0.33254	0.22422	1.4831	0.138048	0.295921	FAM161A
ENSG00000186063.13	1678.21	-0.164856	0.111184	-1.48273	0.138147	0.296112	AIDA
ENSG00000099917.17	3987.05	0.173429	0.116978	1.48257	0.138188	0.29618	MED15
ENSG00000273398.6	207.006	-0.501481	0.338269	-1.48249	0.138209	0.296201	ENSG00000273398
ENSG00000287979.1	324.141	-0.754422	0.508914	-1.48241	0.13823	0.296208	ENSG00000287979
ENSG00000068784.13	1697.59	-0.19718	0.133046	-1.48204	0.138329	0.296359	SRBD1
ENSG00000100926.15	1005.2	-0.208921	0.140975	-1.48197	0.138348	0.296379	TM9SF1
ENSG00000103343.13	329.702	-0.153863	0.103826	-1.48193	0.138358	0.29638	ZNF174
ENSG00000125247.16	280.136	-0.469321	0.316725	-1.48179	0.138395	0.29644	TMTC4
ENSG00000240040.6	21.543	-1.48083	0.999378	-1.48175	0.138407	0.296443	ENSG00000240040
ENSG00000167106.12	2643.64	0.442179	0.298482	1.48142	0.138494	0.296548	FAM102A
ENSG00000006451.8	1926.69	0.285047	0.192431	1.48129	0.138528	0.296576	RALA
ENSG00000106682.16	9795.59	-0.108167	0.0730239	-1.48126	0.138537	0.296576	EIF4H
ENSG00000009413.16	3630.05	0.269852	0.182183	1.48121	0.13855	0.296576	REV3L
ENSG00000205057.6	21.1632	1.2846	0.867294	1.48115	0.138565	0.296576	CLLU1-AS1
ENSG00000107872.14	271.796	-0.267259	0.180446	-1.4811	0.138579	0.296576	FBXL15
ENSG00000130332.15	671.008	-0.148395	0.1002	-1.48099	0.138609	0.29659	LSM7
ENSG00000170619.10	426.078	0.138764	0.0937093	1.4808	0.138661	0.29666	COMMD5
ENSG00000064989.13	58.1636	0.847152	0.572175	1.48058	0.138718	0.296762	CALCRL
ENSG00000009954.11	12969	-0.117811	0.0795994	-1.48005	0.138861	0.297011	BAZ1B
ENSG00000089847.13	154.805	0.565803	0.38229	1.48004	0.138863	0.297011	ANKRD24
ENSG00000143761.16	10180.9	-0.161433	0.10909	-1.47981	0.138924	0.297081	ARF1
ENSG00000084764.12	96.4582	0.452428	0.305752	1.47972	0.138947	0.297098	MAPRE3
ENSG00000123843.13	39.6338	0.799683	0.540447	1.47967	0.138961	0.297098	C4BPB
ENSG00000173480.11	1124.22	0.250412	0.16926	1.47946	0.139018	0.297172	ZNF417
ENSG00000108883.13	4989.57	-0.123733	0.0836355	-1.47943	0.139024	0.297172	EFTUD2
ENSG00000082805.21	925.794	-0.553941	0.374464	-1.47929	0.139063	0.297212	ERC1
ENSG00000259522.3	121.539	0.463247	0.313156	1.47928	0.139064	0.297212	ENSG00000259522
ENSG00000131626.19	2323.33	0.174645	0.118091	1.4789	0.139167	0.297334	PPFIA1
ENSG00000004139.14	1228.1	-0.234099	0.158309	-1.47875	0.139208	0.297381	SARM1
ENSG00000170248.15	4632.82	0.150971	0.102103	1.47862	0.139241	0.297392	PDCD6IP
ENSG00000238009.6	25.6268	0.933201	0.631154	1.47856	0.139257	0.297403	ENSG00000238009
ENSG00000241360.2	672.275	-0.30476	0.206143	-1.47839	0.139302	0.297468	PDXP
ENSG00000203872.7	63.8632	0.371199	0.251085	1.47838	0.139307	0.297468	C6orf163
ENSG00000260274.1	78.5157	0.299017	0.202299	1.47809	0.139382	0.297596	ENSG00000260274
ENSG00000168496.4	4933.19	-0.307888	0.208302	-1.47808	0.139386	0.297596	FEN1
ENSG00000228007.1	4.85077	0.921624	0.623587	1.47794	0.139424	0.297645	ENSG00000228007
ENSG00000015676.18	3007.51	-0.116328	0.078712	-1.47789	0.139438	0.297645	NUDCD3
ENSG00000255819.7	35.3761	-2.18577	1.47922	-1.47765	0.139503	0.297721	KLRC4-KLRK1
ENSG00000169241.19	809.08	-0.182826	0.123765	-1.4772	0.139622	0.29787	SLC50A1
ENSG00000286532.1	51.0587	-0.303909	0.205737	-1.47717	0.13963	0.29787	PARTICL
ENSG00000118162.14	143.635	-0.316272	0.214161	-1.4768	0.13973	0.298043	KPTN
ENSG00000058799.15	445.437	-0.224654	0.152137	-1.47665	0.139768	0.298105	YIPF1
ENSG00000166548.17	263.154	-0.565406	0.382961	-1.47641	0.139834	0.298184	TK2
ENSG00000276840.1	10.2654	0.937824	0.635237	1.47634	0.139854	0.298204	PMS2P13
ENSG00000279520.1	49.9633	0.349341	0.236649	1.4762	0.13989	0.298257	ENSG00000279520
ENSG00000119771.15	394.494	0.647734	0.438834	1.47603	0.139935	0.298296	KLHL29
ENSG00000204165.6	21.0803	1.19955	0.812897	1.47565	0.140038	0.298475	CXorf65
ENSG00000136861.19	5583.21	-0.177056	0.119991	-1.47558	0.140058	0.298496	CDK5RAP2
ENSG00000112200.17	4083.79	0.276234	0.187215	1.47549	0.14008	0.298522	ZNF451
ENSG00000117791.16	82.9657	1.15189	0.780736	1.47539	0.140109	0.298564	MTARC2
ENSG00000211947.2	1193.38	-1.69115	1.14686	-1.4746	0.14032	0.298993	IGHV3-21
ENSG00000198727.2	81068	0.261808	0.177575	1.47435	0.140386	0.299094	MT-CYB
NC_007605.1_hhv4_BRRF1	583.781	0.863761	0.585965	1.47408	0.14046	0.299229	hhv4_BRRF1
ENSG00000187961.15	209.264	-0.227421	0.154294	-1.47394	0.140497	0.299268	KLHL17
ENSG00000273727.1	6.28332	-0.792326	0.537651	-1.47368	0.140568	0.299377	U1
ENSG00000172113.10	715.573	0.188552	0.127954	1.47359	0.140591	0.299389	NME6
ENSG00000170266.16	842.271	-0.227881	0.154648	-1.47354	0.140604	0.299389	GLB1
ENSG00000034510.6	12888.2	-0.238859	0.162102	-1.47351	0.140614	0.299389	TMSB10
ENSG00000182923.20	1874.46	0.18385	0.124787	1.47331	0.140668	0.299446	CEP63
ENSG00000211934.3	1828.77	-1.72182	1.16884	-1.4731	0.140725	0.299506	IGHV1-2
ENSG00000181904.9	973.858	0.193809	0.131573	1.47302	0.140745	0.299514	C5orf24
ENSG00000077585.14	885.114	0.282248	0.191622	1.47294	0.140767	0.299514	GPR137B
ENSG00000051108.15	10783.5	-0.391991	0.26621	-1.47249	0.14089	0.299713	HERPUD1
ENSG00000230043.1	34.1809	0.607386	0.41261	1.47206	0.141005	0.299917	TMSB4XP6
ENSG00000137710.17	6985.53	0.218052	0.148148	1.47185	0.141062	0.299999	RDX
ENSG00000267263.1	24.616	0.421291	0.286271	1.47165	0.141115	0.30009	ENSG00000267263
ENSG00000162521.19	8382.53	-0.163169	0.110914	-1.47113	0.141256	0.300221	RBBP4
ENSG00000140365.16	834.685	-0.225099	0.153014	-1.4711	0.141264	0.300221	COMMD4
ENSG00000137841.12	1144.32	0.408216	0.277589	1.47058	0.141406	0.300481	PLCB2
ENSG00000177058.12	424.029	-0.174591	0.118759	-1.47013	0.141527	0.300697	SLC38A9
ENSG00000225067.4	49.612	0.536835	0.365172	1.47009	0.141538	0.3007	RPL23AP2
ENSG00000115808.12	3040.65	0.174743	0.118887	1.46983	0.141609	0.30081	STRN
ENSG00000137497.19	14878.3	-0.166892	0.11359	-1.46925	0.141764	0.300996	NUMA1
ENSG00000007168.14	5041.43	0.160232	0.109073	1.46904	0.141822	0.301098	PAFAH1B1
ENSG00000271936.1	98.3133	-0.240925	0.164037	-1.46872	0.141908	0.301217	ENSG00000271936
ENSG00000083454.22	2505.84	0.518789	0.353265	1.46855	0.141954	0.301294	P2RX5
ENSG00000269837.1	238.244	0.514238	0.350218	1.46834	0.142013	0.301378	IPO5P1
ENSG00000178852.16	204.501	0.36254	0.246919	1.46825	0.142035	0.301389	EFCAB13
ENSG00000178971.16	2174.24	0.211603	0.14412	1.46825	0.142037	0.301389	CTC1
ENSG00000129460.16	1340.14	0.184011	0.12534	1.4681	0.142078	0.301455	NGDN
ENSG00000151445.16	937.522	0.143619	0.0978543	1.46768	0.14219	0.301639	VIPAS39
ENSG00000123444.14	698.144	-0.171422	0.116806	-1.46758	0.142219	0.301652	KBTBD4
ENSG00000075702.19	1427.97	-0.246195	0.167764	-1.46751	0.142238	0.30166	WDR62
ENSG00000187650.4	216.73	0.31022	0.2114	1.46745	0.142252	0.30166	VMAC
ENSG00000242372.9	1498.68	-0.162787	0.110948	-1.46723	0.142313	0.301726	EIF6
ENSG00000173917.11	179.562	-0.582414	0.396975	-1.46713	0.142341	0.301736	HOXB2
ENSG00000184678.11	2812.59	-0.288928	0.196937	-1.46711	0.142346	0.301736	H2BC21
ENSG00000140545.16	91.701	-0.49267	0.335835	-1.467	0.142377	0.301771	MFGE8
ENSG00000168569.8	316.178	-0.196254	0.13379	-1.46689	0.142407	0.301771	TMEM223
ENSG00000129933.21	2397.1	0.168725	0.115026	1.46683	0.142421	0.301771	MAU2
ENSG00000184056.15	600.562	-0.192128	0.13099	-1.46674	0.142446	0.301802	VPS33B
ENSG00000163521.16	69.3125	-0.375974	0.256358	-1.4666	0.142485	0.301866	GLB1L
ENSG00000111596.14	3198.63	0.248895	0.169759	1.46617	0.142602	0.302071	CNOT2
ENSG00000117228.11	5430.01	-0.48525	0.330992	-1.46605	0.142636	0.302122	GBP1
ENSG00000070214.16	2627.82	-0.419	0.285901	-1.46555	0.142772	0.302349	SLC44A1
ENSG00000049167.16	801.237	0.129352	0.0882777	1.46528	0.142844	0.302457	ERCC8
ENSG00000160193.12	892.126	-0.195606	0.133498	-1.46524	0.142856	0.302457	WDR4
ENSG00000270647.7	5418.55	-0.125044	0.0853596	-1.46491	0.142946	0.30247	TAF15
ENSG00000118308.16	5515.96	-0.245033	0.16728	-1.46481	0.142972	0.30247	IRAG2
ENSG00000213145.10	2256.22	-0.469425	0.320476	-1.46478	0.142982	0.30247	CRIP1
ENSG00000103145.11	321.24	-0.206217	0.140822	-1.46438	0.14309	0.302665	HCFC1R1
ENSG00000261609.8	1048.73	0.193158	0.131907	1.46435	0.1431	0.302665	GAN
ENSG00000010017.13	2593.99	-0.151585	0.103557	-1.46379	0.143251	0.302847	RANBP9
ENSG00000171916.17	72.4221	-0.880063	0.601334	-1.46352	0.143326	0.302922	LGALS9C
ENSG00000120519.16	701.713	-0.299243	0.204502	-1.46327	0.143393	0.303034	SLC10A7
ENSG00000131115.16	1043.47	0.175644	0.120039	1.46322	0.143408	0.303034	ZNF227
ENSG00000006740.18	146.508	-0.79788	0.545444	-1.46281	0.14352	0.303207	ARHGAP44
ENSG00000160796.18	4993.09	-0.301155	0.205906	-1.46259	0.14358	0.303293	NBEAL2
ENSG00000113593.12	1855.99	0.165971	0.113489	1.46244	0.143621	0.30336	PPWD1
ENSG00000148090.12	404.675	-0.291847	0.199571	-1.46237	0.14364	0.303378	AUH
ENSG00000124120.11	1261.2	0.190871	0.130583	1.46168	0.143829	0.303695	TTPAL
ENSG00000253882.7	380.362	-0.429249	0.293683	-1.46161	0.143849	0.303717	ENSG00000253882
ENSG00000169057.24	2139.15	0.177066	0.121154	1.46149	0.14388	0.303748	MECP2
ENSG00000166261.11	763.296	0.228463	0.156375	1.46099	0.144018	0.30397	ZNF202
ENSG00000196652.12	1084.67	0.125758	0.086082	1.46091	0.14404	0.303996	ZKSCAN5
ENSG00000131174.7	1530.83	-0.300175	0.205495	-1.46074	0.144086	0.304074	COX7B
ENSG00000116990.11	188.036	0.801669	0.548859	1.46061	0.144122	0.304108	MYCL
ENSG00000211648.2	1830.33	-2.09724	1.43591	-1.46056	0.144135	0.304114	IGLV1-47
ENSG00000130363.13	230.412	-0.361281	0.247404	-1.46028	0.144212	0.304235	RSPH3
ENSG00000125875.15	1189.2	-0.125209	0.0857581	-1.46002	0.144284	0.304346	TBC1D20
ENSG00000227057.10	2384.88	-0.192684	0.131978	-1.45996	0.1443	0.304358	WDR46
ENSG00000043039.7	29.5811	-1.22219	0.837198	-1.45986	0.14433	0.304401	BARX2
ENSG00000138433.16	1818.94	0.246918	0.16918	1.45949	0.144429	0.304549	CIR1
ENSG00000109332.20	8938.71	-0.113101	0.0775056	-1.45927	0.144492	0.304628	UBE2D3
ENSG00000126012.13	8198.33	0.128273	0.0879036	1.45925	0.144497	0.304628	KDM5C
ENSG00000232442.2	441.817	0.220073	0.150827	1.45911	0.144535	0.304651	MHENCR
ENSG00000168894.10	824.095	-0.137766	0.0944477	-1.45864	0.144663	0.304854	RNF181
ENSG00000155158.20	96.7606	-0.55934	0.383534	-1.45838	0.144735	0.304985	TTC39B
ENSG00000103187.8	11284.9	-0.442563	0.303504	-1.45818	0.14479	0.305082	COTL1
ENSG00000058673.17	7783.31	0.185588	0.127303	1.45784	0.144884	0.305196	ZC3H11A
ENSG00000058600.16	2259	-0.126903	0.0870514	-1.4578	0.144897	0.305202	POLR3E
ENSG00000147419.19	1969.65	-0.209097	0.143589	-1.45621	0.145334	0.305894	CCDC25
ENSG00000241058.4	656.696	-0.158234	0.108683	-1.45593	0.145413	0.30604	NSUN6
ENSG00000171867.18	269.552	-0.323409	0.222139	-1.45589	0.145424	0.30604	PRNP
ENSG00000238082.1	32.3308	0.55048	0.378124	1.45582	0.145442	0.30604	NUDCP2
ENSG00000226097.6	5.73701	1.45758	1.00127	1.45573	0.145467	0.306055	ENSG00000226097
ENSG00000155275.19	684.301	-0.134647	0.0925055	-1.45556	0.145515	0.30611	TRMT44
ENSG00000215717.7	925.766	0.191505	0.131573	1.4555	0.14553	0.306119	TMEM167B
ENSG00000261740.7	299.17	-0.308509	0.211966	-1.45546	0.145541	0.306123	BOLA2-SMG1P6
ENSG00000239779.7	467.065	-0.230779	0.158572	-1.45535	0.145572	0.306166	WBP1
ENSG00000226756.1	13.9953	0.408604	0.280792	1.45518	0.145618	0.306196	ENSG00000226756
ENSG00000011422.12	173.58	-0.490996	0.337418	-1.45516	0.145625	0.306196	PLAUR
ENSG00000132294.15	4511.65	-0.144012	0.0989902	-1.45481	0.145723	0.30631	EFR3A
ENSG00000106692.15	1179.4	0.208155	0.143086	1.45476	0.145737	0.30631	FKTN
ENSG00000278869.1	23.7371	0.555106	0.381619	1.45461	0.145778	0.306324	ENSG00000278869
ENSG00000173801.17	235.917	-0.655087	0.450362	-1.45458	0.145786	0.306324	JUP
ENSG00000127774.7	1137.38	-0.196416	0.135034	-1.45456	0.145791	0.306324	EMC6
ENSG00000235109.8	96.6376	-0.436446	0.300057	-1.45455	0.145795	0.306324	ZSCAN31
ENSG00000163322.14	309.322	0.277564	0.190831	1.4545	0.145809	0.306328	ABRAXAS1
ENSG00000274383.1	13.802	0.590008	0.405688	1.45434	0.145852	0.30634	ENSG00000274383
ENSG00000216285.5	17.8373	-0.473993	0.325932	-1.45427	0.145871	0.306358	ENSG00000216285
ENSG00000173621.9	100.7	-0.645102	0.443602	-1.45424	0.14588	0.306358	LRFN4
ENSG00000173588.16	1269.59	0.20209	0.139004	1.45384	0.145991	0.306526	CEP83
ENSG00000263412.2	62.8786	0.427383	0.293975	1.45381	0.146	0.306526	NFE2L1-DT
ENSG00000009335.18	4109.03	0.128406	0.0883265	1.45377	0.146011	0.306526	UBE3C
ENSG00000213977.8	265.182	-0.293966	0.202215	-1.45373	0.146021	0.306526	TAX1BP3
ENSG00000096996.16	556.51	-0.312709	0.215112	-1.4537	0.146029	0.306526	IL12RB1
ENSG00000128039.13	202.543	-0.460226	0.31663	-1.45351	0.146082	0.306615	SRD5A3
ENSG00000145014.18	174.53	0.337878	0.232491	1.45329	0.146143	0.306722	TMEM44
ENSG00000064999.15	770.454	-0.155548	0.107054	-1.45299	0.146225	0.306835	ANKS1A
ENSG00000068024.18	539.595	-0.398418	0.274225	-1.45288	0.146256	0.306857	HDAC4
ENSG00000049449.10	3263.81	0.250331	0.172302	1.45287	0.146261	0.306857	RCN1
ENSG00000049860.14	891.774	-0.168115	0.115714	-1.45285	0.146266	0.306857	HEXB
ENSG00000257446.4	59.185	0.487961	0.335942	1.45252	0.146358	0.307008	ZNF878
ENSG00000105643.11	354.053	0.205355	0.141435	1.45194	0.146519	0.307284	ARRDC2
ENSG00000160953.17	2288.42	0.34712	0.239088	1.45185	0.146544	0.307311	PWWP3A
ENSG00000162511.8	19846.9	-0.232669	0.16026	-1.45182	0.146552	0.307311	LAPTM5
ENSG00000282988.2	383.99	-0.399926	0.275539	-1.45143	0.14666	0.307425	ENSG00000282988
ENSG00000127527.14	2022.7	0.127615	0.0879252	1.4514	0.146667	0.307425	EPS15L1
ENSG00000221886.4	113.694	0.266221	0.183536	1.45051	0.146917	0.30789	ZBED8
ENSG00000003509.16	735.901	0.228011	0.157242	1.45006	0.147041	0.308108	NDUFAF7
ENSG00000066855.16	583.707	-0.155218	0.10706	-1.44982	0.147107	0.308226	MTFR1
ENSG00000040487.13	224.281	0.190724	0.131581	1.44948	0.147204	0.308325	SLC66A1
ENSG00000175073.8	3285.94	0.112547	0.0776616	1.4492	0.147282	0.308419	VCPIP1
ENSG00000144554.13	3586.11	-0.221331	0.152739	-1.44908	0.147316	0.308454	FANCD2
ENSG00000197461.13	287.158	-0.711349	0.490971	-1.44886	0.147376	0.308492	PDGFA
ENSG00000136541.15	134.746	0.63541	0.438647	1.44857	0.147458	0.308616	ERMN
ENSG00000173933.21	2766.22	0.149717	0.103377	1.44826	0.147543	0.308743	RBM4
ENSG00000137216.19	803.854	0.261748	0.180749	1.44813	0.14758	0.308799	TMEM63B
ENSG00000111906.18	1153.58	-0.21656	0.149564	-1.44794	0.147633	0.30889	HDDC2
ENSG00000289073.1	20.1862	0.478446	0.330498	1.44765	0.147715	0.308999	ENSG00000289073
