## Supplemental Table S3 for "Enhanced EBNA2-dependent activity in EBV-transformed B cells from patients with multiple sclerosis" (part 18 of 18)

### Sheet: EBV (continued)
gene_id	baseMean	log2FoldChange	lfcSE	stat	pvalue	padj	gene
ENSG00000129244.9	174.662	-1.00327	0.69306	-1.4476	0.147729	0.309007	ATP1B2
ENSG00000223396.4	128.851	-0.419294	0.289689	-1.4474	0.147786	0.309096	RPS10P7
ENSG00000167207.14	391.786	-0.348675	0.241075	-1.44633	0.148084	0.309541	NOD2
ENSG00000223508.5	45.5197	0.44753	0.309434	1.44629	0.148097	0.309547	RPL23AP53
ENSG00000106701.13	1259.24	0.240241	0.166129	1.44611	0.148146	0.309627	FSD1L
ENSG00000174276.7	221.547	-0.227709	0.15749	-1.44587	0.148215	0.30972	ZNHIT2
ENSG00000289303.1	5.23747	0.842378	0.582619	1.44585	0.14822	0.30972	ENSG00000289303
ENSG00000232995.7	91.6446	0.255231	0.176535	1.44579	0.148237	0.309731	ENSG00000232995
ENSG00000137817.17	1543.66	0.126345	0.0873915	1.44573	0.148252	0.309731	PARP6
ENSG00000136158.12	103.48	-0.627463	0.434014	-1.44572	0.148255	0.309731	SPRY2
ENSG00000213763.4	42.0016	0.50716	0.350837	1.44557	0.148297	0.309798	ACTBP2
ENSG00000244044.3	22.455	1.31231	0.907888	1.44545	0.148331	0.309849	RN7SL735P
ENSG00000158711.14	6193.38	0.194599	0.13465	1.44522	0.148396	0.309946	ELK4
ENSG00000269335.7	1016.26	-0.249252	0.172483	-1.44508	0.148435	0.309984	IKBKG
ENSG00000132010.16	72.0165	0.427111	0.295576	1.44501	0.148454	0.309993	ZNF20
ENSG00000141504.12	572.902	0.21745	0.150489	1.44496	0.14847	0.309993	SAT2
ENSG00000213719.8	7281.12	-0.145837	0.100939	-1.4448	0.148515	0.310064	CLIC1
ENSG00000106268.16	437.504	-0.26379	0.182606	-1.44459	0.148574	0.310126	NUDT1
ENSG00000241772.2	15.5643	0.672669	0.465649	1.44459	0.148574	0.310126	ENSG00000241772
ENSG00000258924.4	173.848	-0.313664	0.217197	-1.44415	0.148697	0.31032	ENSG00000258924
ENSG00000134802.18	4045.06	0.174502	0.120839	1.44408	0.148716	0.310338	SLC43A3
ENSG00000269825.2	515.123	0.370167	0.256408	1.44366	0.148833	0.310508	ENSG00000269825
ENSG00000180530.11	2119.73	0.334692	0.231863	1.44349	0.148882	0.31058	NRIP1
ENSG00000131653.13	2248.71	-0.187477	0.129892	-1.44333	0.148928	0.310642	TRAF7
ENSG00000134905.17	1982.9	-0.177066	0.12268	-1.44332	0.148932	0.310642	CARS2
ENSG00000263883.1	13.8667	0.535226	0.370845	1.44326	0.148947	0.310654	EEF1DP7
ENSG00000065518.8	963.696	-0.160388	0.111149	-1.44299	0.149022	0.31076	NDUFB4
ENSG00000011332.22	60.3601	0.520732	0.360874	1.44297	0.149028	0.31076	DPF1
ENSG00000145391.14	266.23	-0.421441	0.292086	-1.44287	0.149058	0.310802	SETD7
ENSG00000104529.19	13677.5	-0.121442	0.0841802	-1.44265	0.14912	0.310847	EEF1D
ENSG00000128245.15	4549.51	-0.178235	0.123579	-1.44227	0.149225	0.310982	YWHAH
ENSG00000166913.13	11119.8	-0.15023	0.104176	-1.44207	0.149282	0.311079	YWHAB
ENSG00000174917.9	422.551	-0.230124	0.159618	-1.44172	0.149381	0.31122	MICOS13
ENSG00000122882.11	1763.07	0.157321	0.109126	1.44164	0.149404	0.31122	ECD
ENSG00000103037.12	459.571	0.236099	0.163774	1.44161	0.149412	0.31122	SETD6
ENSG00000186409.19	83.5572	0.452241	0.313937	1.44055	0.149713	0.311695	CCDC30
ENSG00000111780.8	22.3375	-1.6435	1.1409	-1.44053	0.149718	0.311695	ENSG00000111780
ENSG00000215612.8	21.9466	1.10628	0.767996	1.44048	0.149731	0.311702	HMX1
ENSG00000127152.18	227.362	-1.47721	1.02564	-1.44028	0.149788	0.311765	BCL11B
ENSG00000185507.21	2431.56	0.308049	0.213904	1.44013	0.149831	0.311826	IRF7
ENSG00000062725.10	1129.43	0.172566	0.119838	1.44	0.149868	0.311883	APPBP2
ENSG00000170899.11	29.0425	-0.764346	0.530861	-1.43982	0.149917	0.311943	GSTA4
ENSG00000066455.13	2207.79	-0.193463	0.134377	-1.4397	0.149952	0.311968	GOLGA5
ENSG00000087502.19	1819.27	-0.237745	0.165144	-1.43962	0.149975	0.311968	ERGIC2
ENSG00000128791.12	1123.09	0.345681	0.240141	1.43949	0.150011	0.311999	TWSG1
ENSG00000252282.1	1.83442	-1.26613	0.879577	-1.43948	0.150015	0.311999	RNU6-1089P
ENSG00000095794.20	1391.76	-0.191703	0.1332	-1.43921	0.150091	0.312095	CREM
ENSG00000227765.4	242.301	0.437175	0.303782	1.43911	0.150121	0.312136	MYL12BP2
ENSG00000285417.1	404.869	-0.39833	0.276964	-1.4382	0.150376	0.312602	ENSG00000285417
ENSG00000147121.16	316.164	0.20988	0.145937	1.43816	0.15039	0.312602	KRBOX4
ENSG00000244625.7	221.474	0.267522	0.186046	1.43793	0.150453	0.3127	MIATNB
ENSG00000105058.12	1703.63	-0.12167	0.0846235	-1.43778	0.150497	0.31275	FAM32A
ENSG00000169813.17	13564.5	-0.128505	0.0893928	-1.43753	0.150568	0.312857	HNRNPF
ENSG00000183308.6	12.3906	0.514572	0.358151	1.43675	0.15079	0.313231	ENSG00000183308
ENSG00000136250.12	67.124	-0.923661	0.642914	-1.43668	0.150809	0.313231	AOAH
ENSG00000188820.13	93.1288	0.421777	0.293603	1.43656	0.150844	0.313283	CALHM6
ENSG00000241755.1	480.828	-1.9933	1.38766	-1.43644	0.150876	0.313312	IGKV1-9
ENSG00000090661.12	500.464	0.207462	0.144468	1.43604	0.150992	0.313485	CERS4
ENSG00000061656.11	69.1543	0.442539	0.308241	1.43569	0.15109	0.313628	SPAG4
ENSG00000214783.9	112.751	-0.390137	0.271769	-1.43555	0.151131	0.313669	POLR2J4
ENSG00000176102.13	2198.05	0.227562	0.158532	1.43543	0.151164	0.313691	CSTF3
ENSG00000137876.11	3407.54	0.255972	0.178325	1.43542	0.151168	0.313691	RSL24D1
ENSG00000122026.11	14151.2	0.175463	0.122247	1.43532	0.151196	0.313718	RPL21
ENSG00000133026.14	2557.73	0.445124	0.310129	1.43529	0.151205	0.313718	MYH10
ENSG00000202199.1	0.944957	-1.57095	1.09458	-1.4352	0.151229	NA	RNU1-115P
ENSG00000184281.15	457.901	-0.160054	0.111521	-1.43519	0.151233	0.313755	TSSC4
ENSG00000125746.18	1617.08	0.172996	0.120543	1.43514	0.151248	0.313758	EML2
ENSG00000011590.14	1908.84	-0.582762	0.406074	-1.43511	0.151255	0.313758	ZBTB32
ENSG00000227036.9	151.547	0.586644	0.40891	1.43465	0.151386	0.313925	LINC00511
ENSG00000141994.16	903.667	-0.199103	0.138797	-1.43448	0.151434	0.314004	DUS3L
ENSG00000157259.8	1130.18	0.16252	0.113313	1.43426	0.151498	0.314058	GATAD1
ENSG00000177406.5	257.414	0.27739	0.193419	1.43414	0.151532	0.314102	NINJ2-AS1
ENSG00000149480.7	6571.8	-0.129231	0.0901312	-1.43381	0.151625	0.314274	MTA2
ENSG00000119979.18	565.969	-0.18641	0.130018	-1.43372	0.151651	0.314306	DENND10
ENSG00000241764.5	65.1486	0.372338	0.259715	1.43364	0.151675	0.314316	CBLL1-AS1
ENSG00000170027.7	8375.47	-0.13159	0.0917875	-1.43364	0.151676	0.314316	YWHAG
ENSG00000162144.10	1386.19	-0.336626	0.23484	-1.43343	0.151735	0.314418	CYB561A3
ENSG00000151929.10	140.384	-0.586305	0.409051	-1.43333	0.151764	0.314456	BAG3
ENSG00000119203.14	3285.38	-0.173239	0.120871	-1.43326	0.151784	0.314477	CPSF3
ENSG00000132661.4	474.196	-0.134592	0.0939247	-1.43298	0.151864	0.3146	NXT1
ENSG00000110871.15	1239.82	-0.237626	0.165836	-1.4329	0.151886	0.314626	COQ5
ENSG00000189091.13	9540.13	-0.147076	0.102694	-1.43219	0.15209	0.314922	SF3B3
ENSG00000261635.2	21.0462	0.530697	0.37058	1.43207	0.152124	0.314971	ENSG00000261635
ENSG00000252464.1	4.61122	0.746953	0.521607	1.43202	0.152137	0.314978	RN7SKP70
ENSG00000127540.12	964.192	-0.194746	0.135998	-1.43198	0.15215	0.314982	UQCR11
ENSG00000136888.8	1222.17	0.15892	0.110982	1.43194	0.15216	0.314982	ATP6V1G1
ENSG00000284671.1	51.1611	-0.568675	0.397191	-1.43174	0.152218	0.315061	ENSG00000284671
ENSG00000204599.15	890.16	0.165795	0.115811	1.4316	0.152257	0.315121	TRIM39
ENSG00000139842.15	4691.5	0.133371	0.0931707	1.43146	0.152297	0.315182	CUL4A
ENSG00000185215.11	3256.8	0.329971	0.23053	1.43136	0.152327	0.315223	TNFAIP2
ENSG00000128626.12	814.954	-0.223356	0.15605	-1.4313	0.152343	0.315235	MRPS12
ENSG00000237037.9	183.833	-0.209556	0.146453	-1.43088	0.152465	0.315425	NDUFA6-DT
ENSG00000141480.18	570.191	-0.241395	0.168734	-1.43062	0.152539	0.315556	ARRB2
ENSG00000228789.9	156.847	0.978651	0.684101	1.43056	0.152555	0.315558	HCG22
ENSG00000161929.15	2000.81	0.572771	0.400386	1.43055	0.15256	0.315558	SCIMP
ENSG00000134470.21	637.966	-0.256689	0.179475	-1.43022	0.152653	0.31573	IL15RA
ENSG00000115268.10	13341.4	0.150529	0.105285	1.42973	0.152794	0.315999	RPS15
ENSG00000241975.1	20.3678	0.479233	0.335218	1.42962	0.152827	0.316023	ELOCP19
ENSG00000164849.10	90.2366	0.619012	0.432994	1.42961	0.152829	0.316023	GPR146
ENSG00000070950.10	1288.08	-0.214862	0.150311	-1.42945	0.152875	0.316023	RAD18
ENSG00000182810.7	504.256	-0.181345	0.126865	-1.42943	0.152881	0.316023	DDX28
ENSG00000111206.13	3635.34	-0.283663	0.198447	-1.42942	0.152885	0.316023	FOXM1
ENSG00000141295.14	446.932	-0.232924	0.162951	-1.42941	0.152887	0.316023	SCRN2
ENSG00000180901.11	773.696	0.272462	0.190656	1.42908	0.152982	0.316199	KCTD2
ENSG00000100605.17	1924.04	-0.37738	0.264107	-1.42889	0.153036	0.316268	ITPK1
ENSG00000270022.3	175.892	-0.540714	0.378447	-1.42877	0.15307	0.316296	ENSG00000270022
ENSG00000179562.3	1521.96	0.217884	0.152507	1.42868	0.153097	0.31631	GCC1
ENSG00000233382.8	100.252	0.430044	0.301036	1.42855	0.153135	0.316345	NKAPP1
ENSG00000109674.4	335.145	-0.265207	0.185657	-1.42848	0.153154	0.316345	NEIL3
ENSG00000179526.17	914.428	-0.182776	0.127955	-1.42844	0.153165	0.316345	SHARPIN
ENSG00000124587.14	630.979	-0.323327	0.226369	-1.42832	0.1532	0.316345	PEX6
ENSG00000111640.15	110143	0.195961	0.137197	1.42831	0.153202	0.316345	GAPDH
ENSG00000158497.6	8.32064	-0.866926	0.606974	-1.42828	0.153212	0.316345	HMHB1
ENSG00000132155.14	4990.62	0.218911	0.153274	1.42823	0.153226	0.316345	RAF1
ENSG00000224597.11	380.14	0.272525	0.190841	1.42802	0.153286	0.316448	SVIL-AS1
ENSG00000226979.9	4156.36	-0.362624	0.253971	-1.42781	0.153345	0.316549	LTA
ENSG00000230844.3	91.9839	0.256606	0.179765	1.42745	0.153449	0.316743	ZNF674-AS1
ENSG00000242550.6	618.837	0.698818	0.489592	1.42735	0.153479	0.316784	SERPINB10
ENSG00000165943.5	881.52	0.153617	0.10764	1.42714	0.153539	0.31687	MOAP1
ENSG00000172375.14	723.285	-0.203088	0.142313	-1.42706	0.153563	0.316894	C2CD2L
ENSG00000197721.17	57.2013	-0.83335	0.584044	-1.42686	0.15362	0.316962	CR1L
ENSG00000093010.15	1590.17	-0.189194	0.132607	-1.42673	0.153657	0.317003	COMT
ENSG00000138964.17	2209.75	-0.208254	0.145977	-1.42663	0.153688	0.317045	PARVG
ENSG00000187630.18	358.778	-0.330617	0.23179	-1.42636	0.153763	0.317159	DHRS4L2
ENSG00000261673.1	3.83668	1.09223	0.765835	1.42619	0.153812	0.317238	ENSG00000261673
ENSG00000155363.19	2663.92	0.176188	0.123547	1.42608	0.153844	0.317283	MOV10
ENSG00000113088.6	80.2916	-1.81483	1.27294	-1.4257	0.153955	0.31744	GZMK
ENSG00000175106.17	375.996	-0.3818	0.267803	-1.42568	0.153961	0.31744	TVP23C
ENSG00000122484.9	1610.43	-0.171398	0.120263	-1.42519	0.154101	0.317666	RPAP2
ENSG00000067182.8	398.308	0.496625	0.34847	1.42516	0.154112	0.317666	TNFRSF1A
ENSG00000150316.12	1663.14	-0.149829	0.105137	-1.42508	0.154133	0.317668	CWC15
ENSG00000266053.3	24.1518	0.364834	0.256018	1.42503	0.154147	0.317676	NDUFV2-AS1
ENSG00000115486.13	584.898	-0.251298	0.176384	-1.42472	0.154238	0.317821	GGCX
ENSG00000264063.1	5.50638	2.81221	1.97395	1.42466	0.154255	0.317831	ENSG00000264063
ENSG00000258818.4	69.3554	-0.805262	0.565312	-1.42446	0.154315	0.317915	RNASE4
ENSG00000160298.18	749.179	-0.274967	0.193079	-1.42412	0.154412	0.318094	C21orf58
ENSG00000182648.14	128.772	0.342662	0.240688	1.42368	0.15454	0.3183	LINC01006
ENSG00000104231.11	1147.28	0.18983	0.13335	1.42355	0.154578	0.318352	ZFAND1
ENSG00000169925.17	1286.84	0.304291	0.213765	1.42349	0.154595	0.318355	BRD3
ENSG00000181264.9	111.258	0.509295	0.357787	1.42346	0.154603	0.318355	TLCD5
ENSG00000135638.14	180.201	0.487765	0.342668	1.42343	0.15461	0.318355	EMX1
ENSG00000100077.16	3210.19	-0.310643	0.218261	-1.42326	0.154659	0.318414	GRK3
ENSG00000253957.1	7.92645	-1.91189	1.3436	-1.42296	0.154747	0.318534	IGHV3-22
ENSG00000146677.7	40.1161	0.378312	0.265863	1.42296	0.154748	0.318534	RPL32P18
ENSG00000267228.7	246.738	-0.302729	0.212785	-1.4227	0.154823	0.318644	ENSG00000267228
ENSG00000162601.11	3308.21	0.194001	0.136374	1.42256	0.154862	0.318705	MYSM1
ENSG00000163050.18	662.311	-0.248156	0.174458	-1.42244	0.154899	0.318757	COQ8A
ENSG00000273768.1	1438.98	-1.24286	0.873771	-1.42241	0.154908	0.318757	RNVU1-29
ENSG00000196664.5	2506.76	0.255165	0.179399	1.42233	0.154931	0.318782	TLR7
ENSG00000113282.14	4517.69	-0.265372	0.186601	-1.42214	0.154986	0.318854	CLINT1
ENSG00000196440.12	172.386	0.505916	0.355768	1.42204	0.155015	0.318871	ARMCX4
ENSG00000244055.2	121.486	0.366599	0.25783	1.42186	0.155065	0.318938	ENSG00000244055
ENSG00000135596.18	4217.66	-0.186898	0.131446	-1.42186	0.155068	0.318938	MICAL1
ENSG00000135972.9	2194.52	-0.232305	0.163414	-1.42158	0.155149	0.319061	MRPS9
ENSG00000184428.13	687.089	0.216836	0.15255	1.42141	0.155198	0.319142	TOP1MT
ENSG00000102384.14	827.233	-0.289233	0.203496	-1.42132	0.155224	0.319159	CENPI
ENSG00000166435.16	722.951	-0.335186	0.235856	-1.42115	0.155275	0.319194	XRRA1
ENSG00000099783.12	18047.5	-0.21346	0.150209	-1.42109	0.155291	0.319206	HNRNPM
ENSG00000124532.15	1207.7	-0.13644	0.096024	-1.4209	0.155346	0.319213	MRS2
ENSG00000140263.15	889.589	-0.27676	0.194794	-1.42078	0.155379	0.319239	SORD
ENSG00000249978.1	7.0748	-1.00433	0.707011	-1.42052	0.155455	0.319374	TRGV7
ENSG00000156509.14	225.903	0.313802	0.220915	1.42047	0.155472	0.319387	FBXO43
ENSG00000270802.2	9.3503	0.902455	0.635547	1.41996	0.155618	0.319666	ENSG00000270802
ENSG00000164244.21	2276.07	-0.227195	0.160018	-1.41981	0.155662	0.319715	PRRC1
ENSG00000289536.1	29.3802	-1.93969	1.36658	-1.41937	0.15579	0.319889	ENSG00000289536
ENSG00000028116.18	1803.91	-0.187881	0.132426	-1.41876	0.155968	0.320193	VRK2
ENSG00000278053.5	2298.88	-0.157238	0.110892	-1.41794	0.156209	0.320646	DDX52
ENSG00000224032.8	902.821	0.217144	0.153156	1.4178	0.15625	0.320709	EPB41L4A-AS1
ENSG00000227383.1	6.14015	0.641464	0.452466	1.41771	0.156277	0.320723	RPL35AP2
ENSG00000138617.16	492.353	-0.107681	0.0759738	-1.41735	0.156382	0.320917	PARP16
ENSG00000171262.11	1690.07	-0.174325	0.123002	-1.41726	0.156408	0.320949	FAM98B
ENSG00000172469.17	1615.18	-0.264876	0.186912	-1.41711	0.15645	0.321014	MANEA
ENSG00000167578.18	713.476	-0.217638	0.15362	-1.41673	0.156561	0.321142	RAB4B
ENSG00000280028.1	19.9036	0.50993	0.359948	1.41667	0.156578	0.321142	ENSG00000280028
ENSG00000213639.10	7194.85	-0.119465	0.08434	-1.41647	0.156638	0.321229	PPP1CB
ENSG00000224546.2	50.7088	0.401556	0.283535	1.41625	0.156703	0.321341	EIF4BP3
ENSG00000159885.14	255.877	0.276257	0.19511	1.4159	0.156804	0.321489	ZNF222
ENSG00000188313.13	985.728	0.32065	0.226464	1.4159	0.156806	0.321489	PLSCR1
ENSG00000157429.16	135.096	0.263033	0.185838	1.41539	0.156954	0.321709	ZNF19
ENSG00000187522.16	956.241	-0.157555	0.111318	-1.41536	0.156963	0.321709	HSPA14
ENSG00000101019.22	1455.73	0.142153	0.100446	1.41522	0.157005	0.321734	UQCC1
ENSG00000145782.13	1809.19	0.142237	0.100506	1.41521	0.157008	0.321734	ATG12
ENSG00000120727.13	3759.03	0.291765	0.206209	1.4149	0.157098	0.321896	PAIP2
ENSG00000164164.17	3367.07	0.206601	0.146042	1.41467	0.157164	0.322006	OTUD4
ENSG00000145348.17	751.869	-0.16202	0.11453	-1.41465	0.157172	0.322006	TBCK
ENSG00000288961.1	22.4915	0.456327	0.322657	1.41428	0.15728	0.322206	ENSG00000288961
ENSG00000186193.9	294.797	-0.495206	0.350238	-1.41391	0.157388	0.322383	SAPCD2
ENSG00000213542.3	12.7375	0.662362	0.468501	1.41379	0.157424	0.322419	ENSG00000213542
ENSG00000267787.7	129.076	0.40935	0.289543	1.41378	0.157426	0.322419	ENSG00000267787
ENSG00000104442.10	1474.93	-0.211222	0.149449	-1.41334	0.157556	0.322557	ARMC1
ENSG00000145216.16	3720.6	0.16493	0.116701	1.41326	0.157579	0.322584	FIP1L1
ENSG00000269343.9	1944.07	0.149616	0.105874	1.41314	0.157614	0.322612	ZNF587B
ENSG00000138686.10	396.441	-0.204086	0.144434	-1.41301	0.157653	0.322651	BBS7
ENSG00000105323.18	14493.7	-0.104804	0.0741708	-1.41301	0.157653	0.322651	HNRNPUL1
ENSG00000274808.6	109.53	0.22869	0.161854	1.41294	0.157674	0.322671	TBC1D3B
ENSG00000139899.11	186.463	0.413502	0.292728	1.41258	0.157779	0.322847	CBLN3
ENSG00000109436.8	440.926	0.989969	0.700876	1.41247	0.15781	0.322884	TBC1D9
ENSG00000265185.6	1456.25	-0.457836	0.324147	-1.41243	0.157823	0.322884	SNORD3B-1
ENSG00000070610.14	1631.58	0.149965	0.106177	1.41241	0.15783	0.322884	GBA2
ENSG00000198887.9	4788.04	0.262345	0.185774	1.41218	0.157898	0.32296	SMC5
ENSG00000198865.10	496.065	0.738244	0.522942	1.41172	0.158034	0.323154	CCDC152
ENSG00000171720.10	1999.95	-0.138012	0.0977624	-1.41171	0.158035	0.323154	HDAC3
ENSG00000172888.12	1422.15	0.160047	0.113374	1.41168	0.158046	0.323155	ZNF621
ENSG00000196267.14	365.848	0.266772	0.188981	1.41163	0.158058	0.323158	ZNF836
ENSG00000089050.16	644.832	-0.21268	0.15068	-1.41147	0.158106	0.323184	RBBP9
ENSG00000153922.11	7342.58	0.170829	0.121031	1.41145	0.158112	0.323184	CHD1
ENSG00000124942.14	16694.3	-0.571628	0.405083	-1.41114	0.158204	0.323266	AHNAK
ENSG00000166130.15	1280.03	-0.220656	0.156401	-1.41084	0.158292	0.323403	IKBIP
ENSG00000152455.16	923.664	-0.180429	0.127896	-1.41075	0.158318	0.323435	SUV39H2
ENSG00000169955.8	598.428	-0.206862	0.146651	-1.41058	0.15837	0.323519	ZNF747
ENSG00000279133.1	264.068	0.233952	0.165899	1.41021	0.158478	0.32369	ENSG00000279133
ENSG00000136842.14	1211.87	0.441907	0.313374	1.41016	0.158492	0.32369	TMOD1
ENSG00000204410.16	815.637	-0.243761	0.172861	-1.41015	0.158495	0.32369	MSH5
ENSG00000143924.19	4044.83	0.195902	0.13895	1.40987	0.158578	0.323752	EML4
ENSG00000272677.2	17.6433	0.565139	0.400993	1.40935	0.158732	0.323991	HNRNPD-DT
ENSG00000276966.3	4476.98	-0.26896	0.19084	-1.40934	0.158734	0.323991	H4C5
ENSG00000224629.1	20.3519	1.24489	0.883457	1.40911	0.158802	0.324031	ENSG00000224629
ENSG00000234965.3	112.512	-0.421553	0.299167	-1.40909	0.158808	0.324031	SHISA8
ENSG00000103994.18	6759.47	-0.220775	0.156691	-1.40899	0.158838	0.32407	ZNF106
ENSG00000128422.18	31.8075	0.868862	0.616717	1.40885	0.158879	0.324133	KRT17
ENSG00000085433.17	612.241	0.152561	0.108292	1.4088	0.158894	0.324142	WDR47
ENSG00000234327.9	103.496	-0.30465	0.216279	-1.4086	0.158954	0.324221	ZNF232-AS1
ENSG00000249014.2	12.1844	-0.549007	0.389794	-1.40845	0.158997	0.324288	HMGN2P4
ENSG00000205726.15	183.169	0.536126	0.380719	1.40819	0.159074	0.324382	ITSN1
ENSG00000229677.1	19.6297	0.479594	0.340602	1.40808	0.159108	0.324408	ENSG00000229677
ENSG00000213760.11	22.9801	0.627621	0.445764	1.40797	0.159141	0.324411	ATP6V1G2
ENSG00000148297.16	1072.25	0.172128	0.122259	1.40789	0.159163	0.324412	MED22
ENSG00000228300.14	591.293	-0.237225	0.168516	-1.40773	0.15921	0.324475	FAM174C
ENSG00000143344.16	2248.41	-0.239296	0.16999	-1.4077	0.159219	0.324475	RGL1
ENSG00000175806.15	157.581	-0.310812	0.220808	-1.40761	0.159246	0.324475	MSRA
ENSG00000122783.17	1918.53	-0.220889	0.156961	-1.40729	0.159342	0.324649	CYREN
ENSG00000242436.3	1.1972	1.7409	1.23723	1.4071	0.159399	NA	RN7SL789P
ENSG00000247077.7	2108.3	-0.249673	0.177469	-1.40686	0.15947	0.324884	PGAM5
ENSG00000146830.11	3952.68	0.170643	0.121296	1.40683	0.159478	0.324884	GIGYF1
ENSG00000063176.16	844.541	-0.20328	0.144513	-1.40666	0.159528	0.324965	SPHK2
ENSG00000109452.13	135.779	-0.930612	0.66173	-1.40633	0.159626	0.325117	INPP4B
ENSG00000271178.1	7.28779	-1.58152	1.12458	-1.40632	0.159629	0.325117	IGHV3OR16-13
ENSG00000256663.1	123.843	-0.351075	0.249644	-1.4063	0.159634	0.325117	ENSG00000256663
ENSG00000224796.1	33.7106	-0.587347	0.417763	-1.40593	0.159744	0.325298	RPL32P1
ENSG00000233230.2	25.4736	0.625848	0.445234	1.40566	0.159824	0.325419	ENSG00000233230
ENSG00000172493.23	11959.4	0.184679	0.1314	1.40547	0.159881	0.32547	AFF1
ENSG00000116017.11	5438.27	-0.216458	0.154044	-1.40517	0.159971	0.32561	ARID3A
ENSG00000279170.3	143.371	0.241623	0.171987	1.40489	0.160054	0.325737	TSTD3
ENSG00000041880.15	634.999	0.210077	0.149577	1.40448	0.160177	0.325923	PARP3
ENSG00000085117.12	3536.42	0.232233	0.165371	1.40431	0.160225	0.325979	CD82
ENSG00000065057.9	237.261	-0.335017	0.238603	-1.40408	0.160296	0.32608	NTHL1
ENSG00000177000.13	1295.9	0.186533	0.132867	1.40391	0.160346	0.326117	MTHFR
ENSG00000182224.12	499.694	-0.22659	0.161407	-1.40385	0.160364	0.326117	CYB5D1
ENSG00000164889.15	1592.52	-0.195751	0.139442	-1.40382	0.160372	0.326117	SLC4A2
ENSG00000181201.4	14.4882	-0.856992	0.610479	-1.4038	0.160378	0.326117	H2BU2P
ENSG00000139218.18	10241.6	0.173103	0.123314	1.40376	0.160389	0.326119	SCAF11
ENSG00000231925.13	13359.1	-0.221884	0.158142	-1.40307	0.160596	0.326421	TAPBP
ENSG00000155099.8	385.263	0.217916	0.155323	1.40299	0.16062	0.32644	PIP4P2
ENSG00000227486.3	173.991	0.364996	0.260228	1.4026	0.160736	0.326635	ENSG00000227486
ENSG00000005075.16	2316.75	-0.223216	0.159145	-1.4026	0.160737	0.326635	POLR2J
ENSG00000170860.4	2281.95	-0.254545	0.181534	-1.40219	0.160859	0.326795	LSM3
ENSG00000130779.22	4530.12	-0.213089	0.152008	-1.40183	0.160967	0.326972	CLIP1
ENSG00000102763.18	2475.09	-0.149032	0.106355	-1.40127	0.161132	0.32725	VWA8
ENSG00000197121.15	513.909	0.259755	0.185424	1.40087	0.161252	0.327405	PGAP1
ENSG00000131148.9	853.769	-0.166326	0.118733	-1.40084	0.161262	0.327405	EMC8
ENSG00000288636.1	12.814	2.11921	1.51282	1.40083	0.161264	0.327405	ENSG00000288636
ENSG00000179965.12	94.3299	-0.317861	0.226957	-1.40054	0.161353	0.327537	ZNF771
ENSG00000185475.11	377.683	-0.20342	0.145249	-1.40049	0.161368	0.327537	TMEM179B
ENSG00000011009.11	1170.5	-0.179344	0.128059	-1.40047	0.161371	0.327537	LYPLA2
ENSG00000164073.11	490.342	0.202533	0.144629	1.40036	0.161405	0.327562	MFSD8
ENSG00000171570.11	13.6917	-0.797983	0.569901	-1.40021	0.161449	0.327631	RAB4B-EGLN2
ENSG00000105339.11	3121.68	0.404045	0.28863	1.39987	0.161551	0.327788	DENND3
ENSG00000172081.14	10506.5	0.163825	0.117034	1.3998	0.161572	0.327795	MOB3A
ENSG00000186854.11	94.7674	-0.572286	0.408918	-1.39951	0.161659	0.327927	TRABD2A
ENSG00000082898.19	9444.5	-0.190113	0.135855	-1.39939	0.161697	0.327983	XPO1
ENSG00000259305.6	24.5356	0.67343	0.481348	1.39905	0.161798	0.328148	ZHX1-C8orf76
ENSG00000225885.7	70.8465	0.497525	0.355617	1.39904	0.1618	0.328148	ENSG00000225885
ENSG00000102978.13	1337.69	-0.137142	0.0980366	-1.39889	0.161846	0.328199	POLR2C
ENSG00000284697.1	34.0328	0.538578	0.385106	1.39852	0.161958	0.328361	ENSG00000284697
ENSG00000164219.10	1452.17	0.185098	0.132363	1.39841	0.161991	0.328386	PGGT1B
ENSG00000102226.10	2805.76	0.212293	0.151828	1.39824	0.16204	0.328432	USP11
ENSG00000151176.8	1613.25	-0.279985	0.200244	-1.39822	0.162048	0.328432	PLBD2
ENSG00000104450.13	1085.79	0.212917	0.152281	1.39819	0.162056	0.328432	SPAG1
ENSG00000133703.14	1821.27	-0.186982	0.133757	-1.39792	0.162138	0.3285	KRAS
ENSG00000167380.17	1014.29	0.284459	0.20349	1.3979	0.162142	0.3285	ZNF226
ENSG00000162496.9	231.366	-0.604121	0.432225	-1.3977	0.162203	0.328579	DHRS3
ENSG00000276997.4	38.4024	0.292017	0.208932	1.39767	0.162213	0.328579	ENSG00000276997
ENSG00000161011.20	7002.65	0.378619	0.270907	1.3976	0.162233	0.328598	SQSTM1
ENSG00000171421.13	527.654	-0.18595	0.133062	-1.39747	0.162271	0.328654	MRPL36
ENSG00000169131.13	249.268	0.38684	0.276856	1.39726	0.162336	0.328719	ZNF354A
ENSG00000106948.17	12625.5	-0.200947	0.143821	-1.3972	0.162353	0.328733	AKNA
ENSG00000100473.18	704.356	-0.585044	0.418911	-1.39658	0.162539	0.329089	COCH
ENSG00000136770.11	1728.34	-0.246601	0.176586	-1.39649	0.162565	0.329121	DNAJC1
ENSG00000080823.23	105.006	0.498507	0.356981	1.39645	0.162578	0.329125	MOK
ENSG00000188612.12	5380.18	-0.187569	0.134361	-1.39601	0.162712	0.329331	SUMO2
ENSG00000169629.12	943.935	-0.507352	0.363552	-1.39554	0.162852	0.329551	RGPD8
ENSG00000173451.7	154.244	0.370895	0.265883	1.39496	0.163029	0.329844	THAP2
ENSG00000136305.12	196.322	-0.435452	0.312315	-1.39427	0.163235	0.330175	CIDEB
ENSG00000214717.12_PAR_Y	1446.58	0.190332	0.136548	1.39389	0.163351	0.330311	ZBED1
ENSG00000198176.13	5489.91	-0.178651	0.128168	-1.39389	0.163352	0.330311	TFDP1
ENSG00000107537.14	268.311	-0.31956	0.229266	-1.39384	0.163367	0.330311	PHYH
ENSG00000169246.16	1313.51	0.337541	0.242204	1.39363	0.16343	0.330375	NPIPB3
ENSG00000178809.12	64.2953	0.51295	0.368187	1.39318	0.163566	0.330542	TRIM73
ENSG00000103642.12	1663.1	-0.30533	0.219176	-1.39308	0.163595	0.33058	LACTB
ENSG00000115525.18	229.723	0.460059	0.330272	1.39297	0.163629	0.330626	ST3GAL5
ENSG00000187866.10	825.616	0.106967	0.0767943	1.39291	0.163648	0.330642	PABIR1
ENSG00000151612.18	2801.74	0.27702	0.198889	1.39283	0.16367	0.330666	ZNF827
ENSG00000146350.14	282.088	0.309459	0.222207	1.39266	0.163722	0.33075	TBC1D32
ENSG00000289121.1	44.6164	-0.320416	0.230141	-1.39226	0.163844	0.33093	ENSG00000289121
ENSG00000167632.18	1557.68	-0.167536	0.12034	-1.39219	0.163864	0.330951	TRAPPC9
ENSG00000130254.12	6963.68	0.243595	0.174992	1.39203	0.163913	0.331027	SAFB2
ENSG00000144655.15	1265.64	0.242927	0.174546	1.39177	0.163993	0.331155	CSRNP1
ENSG00000150637.9	12485.9	0.311094	0.22354	1.39167	0.164023	0.331179	CD226
ENSG00000197238.5	6198.55	-0.349862	0.251402	-1.39164	0.164031	0.331179	H4C11
ENSG00000106733.21	351.741	-0.355019	0.255122	-1.39157	0.164054	0.331204	NMRK1
ENSG00000125388.20	122.308	-0.28171	0.202465	-1.3914	0.164103	0.331281	GRK4
ENSG00000181315.11	999.087	0.203126	0.146	1.39128	0.164141	0.331315	ZNF322
ENSG00000087299.12	568.836	-0.161365	0.116	-1.39108	0.164202	0.331395	L2HGDH
ENSG00000170322.15	1365.17	-0.160329	0.115269	-1.39091	0.164252	0.331475	NFRKB
ENSG00000177683.14	1446.57	-0.149003	0.107152	-1.39057	0.164354	0.331638	THAP5
ENSG00000123130.17	1291.37	-0.168516	0.121188	-1.39053	0.164367	0.331641	ACOT9
ENSG00000229325.1	16.9629	0.544875	0.39188	1.39041	0.164403	0.331675	ACAP2-IT1
ENSG00000198393.8	1218.66	0.199516	0.143498	1.39037	0.164415	0.331675	ZNF26
ENSG00000007341.19	229.153	-0.226935	0.163243	-1.39016	0.164479	0.331782	ST7L
ENSG00000007237.19	2419.31	-0.422491	0.303956	-1.38998	0.164536	0.33186	GAS7
ENSG00000176619.13	8786.71	-0.174737	0.125722	-1.38987	0.164568	0.331876	LMNB2
ENSG00000253683.1	6.92513	-0.605495	0.435833	-1.38928	0.164747	0.332183	ENSG00000253683
ENSG00000125384.7	119.666	-0.616405	0.443692	-1.38926	0.164753	0.332183	PTGER2
ENSG00000244627.5	219.028	0.288497	0.20768	1.38914	0.16479	0.332237	TPTEP2
ENSG00000099204.21	2867.31	0.329782	0.237409	1.38909	0.164806	0.332247	ABLIM1
ENSG00000131043.13	1086.56	0.130846	0.0942037	1.38896	0.164844	0.332301	AAR2
ENSG00000162704.16	6956.67	-0.13685	0.0985299	-1.38891	0.164859	0.33231	ARPC5
ENSG00000198265.12	4680.22	0.175025	0.126041	1.38863	0.164944	0.332417	HELZ
ENSG00000138069.18	3486.7	-0.209282	0.150726	-1.3885	0.164985	0.332456	RAB1A
ENSG00000130349.10	346.77	-0.178847	0.128904	-1.38744	0.165306	0.333005	MTRES1
ENSG00000228274.5	57.2292	0.363653	0.262181	1.38703	0.165433	0.333209	ENSG00000228274
ENSG00000135093.13	243.622	0.227989	0.164399	1.38681	0.165501	0.333323	USP30
ENSG00000226397.8	94.1048	-0.601314	0.433655	-1.38662	0.165558	0.333394	LINC02909
ENSG00000128908.18	3101.63	0.240772	0.17366	1.38646	0.165607	0.333471	INO80
ENSG00000171295.13	486.997	0.211115	0.152274	1.38641	0.165622	0.333479	ZNF440
ENSG00000169814.16	245.252	-0.262662	0.18947	-1.3863	0.165656	0.333498	BTD
ENSG00000249264.1	30.5662	0.604169	0.435822	1.38627	0.165663	0.333498	EEF1A1P9
ENSG00000225573.4	30.6846	0.382992	0.276366	1.38581	0.165804	0.333716	RPL35P5
ENSG00000143156.14	242.294	0.201418	0.145347	1.38578	0.165815	0.333718	NME7
ENSG00000086666.19	1727.22	-0.155846	0.112473	-1.38563	0.165859	0.333762	ZFAND6
ENSG00000070961.16	5178.45	0.291287	0.210256	1.38539	0.165933	0.33389	ATP2B1
ENSG00000128965.13	289.206	-0.452376	0.326632	-1.38497	0.166062	0.334106	CHAC1
ENSG00000188042.8	426.344	-0.617368	0.445776	-1.38493	0.166075	0.33411	ARL4C
ENSG00000197818.12	1077.27	0.165564	0.119564	1.38473	0.166136	0.334191	SLC9A8
ENSG00000234719.9	144.508	0.340167	0.245708	1.38444	0.166225	0.334347	NPIPB2
ENSG00000245556.4	273.563	0.218723	0.158011	1.38423	0.166289	0.334432	SCAMP1-AS1
ENSG00000169871.13	5119.35	0.151083	0.10916	1.38405	0.166343	0.334516	TRIM56
ENSG00000270108.1	40.3059	0.418357	0.302359	1.38364	0.166468	0.334706	ENSG00000270108
ENSG00000177917.12	753.538	-0.166088	0.120051	-1.38348	0.166516	0.334739	ARL6IP6
ENSG00000090054.16	1947.83	0.136755	0.0988535	1.38341	0.16654	0.334739	SPTLC1
ENSG00000166024.14	1105.45	-0.181162	0.130959	-1.38335	0.166558	0.334739	R3HCC1L
ENSG00000168612.5	588.178	0.125052	0.0903985	1.38334	0.16656	0.334739	ZSWIM1
ENSG00000254093.9	654.003	-0.165249	0.11946	-1.3833	0.166573	0.334744	PINX1
ENSG00000277948.1	0.912993	1.8315	1.32411	1.38319	0.166606	NA	ENSG00000277948
ENSG00000137331.12	3707.96	-0.397695	0.28754	-1.38309	0.166636	0.334849	IER3
ENSG00000109685.19	9936.54	-0.199077	0.143945	-1.38301	0.166662	0.334854	NSD2
ENSG00000256087.7	646.419	0.227225	0.164316	1.38286	0.166709	0.334898	ZNF432
ENSG00000002330.14	589.265	-0.213312	0.154257	-1.38284	0.166715	0.334898	BAD
ENSG00000088387.21	1107.77	0.507953	0.367409	1.38253	0.166809	0.335005	DOCK9
ENSG00000119596.18	8826.49	0.095496	0.0691101	1.3818	0.167035	0.335352	YLPM1
ENSG00000092964.18	2105.5	-0.478682	0.346423	-1.38178	0.167038	0.335352	DPYSL2
ENSG00000230581.2	54.1948	0.331447	0.23991	1.38155	0.16711	0.335453	ACTG1P14
ENSG00000164898.13	37.308	-0.403501	0.292109	-1.38134	0.167176	0.335541	FMC1
ENSG00000158006.14	416.354	-0.227735	0.164871	-1.3813	0.167188	0.335541	PAFAH2
ENSG00000134986.14	516.719	0.353295	0.255776	1.38127	0.167197	0.335541	NREP
ENSG00000196498.13	18087	0.174547	0.126388	1.38104	0.167266	0.335614	NCOR2
ENSG00000202198.1	338529	0.305551	0.221272	1.38089	0.167314	0.335689	7SK
ENSG00000163249.13	601.385	0.239002	0.173091	1.38079	0.167344	0.335728	CCNYL1
ENSG00000072364.13	4210.94	0.215018	0.155805	1.38004	0.167573	0.336122	AFF4
ENSG00000278700.1	9.52928	0.556865	0.403557	1.37989	0.167619	0.336192	Metazoa_SRP
ENSG00000167113.11	795.641	-0.17935	0.130004	-1.37957	0.167719	0.336305	COQ4
ENSG00000179598.6	406.518	0.464246	0.336549	1.37943	0.167762	0.33637	PLD6
ENSG00000286149.1	20.2504	3.05906	2.21829	1.37902	0.167888	0.336501	ENSG00000286149
ENSG00000160752.15	6946.82	0.322213	0.233655	1.37901	0.167892	0.336501	FDPS
ENSG00000177380.14	187.066	-0.511635	0.371115	-1.37865	0.168004	0.336638	PPFIA3
ENSG00000146143.19	927.841	-0.173848	0.126117	-1.37846	0.16806	0.336706	PRIM2
ENSG00000197603.16	1640.62	0.229496	0.166539	1.37803	0.168193	0.336896	CPLANE1
ENSG00000114648.12	1695.85	0.180155	0.130736	1.37801	0.168201	0.336896	KLHL18
ENSG00000126091.21	535.856	0.199924	0.145085	1.37798	0.168209	0.336896	ST3GAL3
ENSG00000062485.19	4894.73	-0.204304	0.148276	-1.37787	0.168244	0.336945	CS
ENSG00000137709.10	34.2718	-1.09657	0.795914	-1.37775	0.16828	0.33698	POU2F3
ENSG00000179041.4	1010.99	-0.197025	0.143006	-1.37774	0.168283	0.33698	RRS1
ENSG00000206621.1	12.9129	0.695774	0.505112	1.37747	0.168368	0.337098	SNORD116-14
ENSG00000213057.5	134.681	-0.314066	0.228022	-1.37735	0.168404	0.337134	C1orf220
ENSG00000137970.7	200.683	0.314116	0.228109	1.37704	0.1685	0.337239	RPL7P9
ENSG00000015479.20	15558.9	-0.100668	0.0731151	-1.37684	0.168561	0.33734	MATR3
ENSG00000235018.1	7.92877	0.657555	0.477686	1.37654	0.168654	0.337503	ENSG00000235018
ENSG00000137103.20	370.772	0.333657	0.2424	1.37647	0.168675	0.337525	TMEM8B
ENSG00000280069.1	115.297	0.261174	0.189903	1.37531	0.169037	0.338139	ENSG00000280069
ENSG00000283045.1	16.5421	0.60261	0.438214	1.37515	0.169085	0.338208	ENSG00000283045
ENSG00000185436.12	836.358	0.463451	0.337025	1.37512	0.169093	0.338208	IFNLR1
ENSG00000237440.9	711.94	0.434176	0.315778	1.37494	0.16915	0.338279	ZNF737
ENSG00000205808.7	379.766	0.166911	0.121403	1.37485	0.169177	0.33828	PLPP6
ENSG00000270140.1	6.76947	-0.756691	0.550443	-1.37469	0.169226	0.338343	ENSG00000270140
ENSG00000184575.12	6121.46	-0.233492	0.16986	-1.37461	0.169253	0.338375	XPOT
ENSG00000233597.3	11.3413	0.603966	0.439456	1.37435	0.169333	0.338513	ENSG00000233597
ENSG00000163935.14	696.653	-0.183531	0.133577	-1.37397	0.16945	0.338725	SFMBT1
ENSG00000204681.11	175.256	0.528896	0.384988	1.3738	0.169505	0.338779	GABBR1
ENSG00000107854.6	2172.03	-0.112727	0.0820575	-1.37376	0.169516	0.338779	TNKS2
ENSG00000170855.4	1032.33	0.174588	0.127112	1.3735	0.169598	0.338913	TRIAP1
ENSG00000165637.14	4940.58	-0.138389	0.100769	-1.37333	0.16965	0.338959	VDAC2
ENSG00000198440.9	159.881	0.42234	0.307553	1.37322	0.169683	0.338985	ZNF583
ENSG00000271147.8	116.184	-0.259991	0.189337	-1.37317	0.1697	0.338985	ARMCX5-GPRASP2
ENSG00000099785.11	303.586	-0.285998	0.208276	-1.37317	0.1697	0.338985	MARCHF2
ENSG00000123892.12	224.701	0.537606	0.391532	1.37308	0.169727	0.339016	RAB38
ENSG00000211592.8	80592	-1.09144	0.794949	-1.37296	0.169764	0.339025	IGKC
ENSG00000143373.18	1516.63	0.144653	0.105396	1.37247	0.169918	0.339281	ZNF687
ENSG00000144120.13	167.383	-0.233952	0.170464	-1.37245	0.169925	0.339281	TMEM177
ENSG00000153560.12	4251.97	0.210194	0.153185	1.37216	0.170014	0.339437	UBP1
ENSG00000122335.17	154.906	-0.285142	0.207813	-1.37211	0.170029	0.339445	SERAC1
ENSG00000106688.12	1196.32	-0.553201	0.403195	-1.37204	0.17005	0.339465	SLC1A1
ENSG00000286813.1	130.552	0.320637	0.233702	1.37199	0.170066	0.339475	ENSG00000286813
ENSG00000176986.16	8830.43	-0.123709	0.0901767	-1.37185	0.17011	0.33952	SEC24C
ENSG00000137804.14	5184.78	-0.211657	0.15429	-1.37181	0.170123	0.339523	NUSAP1
ENSG00000279352.1	11.9244	0.67145	0.489541	1.37159	0.170191	0.339595	ENSG00000279352
ENSG00000110321.19	32841.8	-0.154916	0.112947	-1.37159	0.170192	0.339595	EIF4G2
ENSG00000116809.12	1444.44	-0.180072	0.131311	-1.37134	0.170269	0.339728	ZBTB17
ENSG00000120129.6	146.02	-0.40299	0.293926	-1.37106	0.170356	0.339879	DUSP1
ENSG00000105879.12	2083.11	0.156979	0.114529	1.37065	0.170486	0.340094	CBLL1
ENSG00000099622.14	3898.17	0.149289	0.108928	1.37053	0.170522	0.340124	CIRBP
ENSG00000186017.16	203.331	0.326053	0.237934	1.37035	0.170578	0.340212	ZNF566
ENSG00000243035.3	5.357	0.916248	0.66878	1.37003	0.170678	0.340369	RN7SL810P
ENSG00000269242.1	65.0433	0.650148	0.474587	1.36992	0.170711	0.340413	ENSG00000269242
ENSG00000142208.18	3585.52	-0.194636	0.142105	-1.36966	0.170793	0.340509	AKT1
ENSG00000137210.14	1087.43	-0.140417	0.102522	-1.36963	0.170804	0.34051	TMEM14B
ENSG00000132635.17	684.263	0.140225	0.102431	1.36897	0.171009	0.340852	PCED1A
ENSG00000213339.9	757.338	-0.215225	0.15724	-1.36877	0.171071	0.340934	QTRT1
ENSG00000181045.15	111.387	0.36981	0.270186	1.36872	0.171086	0.340941	SLC26A11
ENSG00000181220.18	1359.98	0.119615	0.0874133	1.36838	0.171192	0.34113	ZNF746
ENSG00000205045.12	1451.88	-0.38362	0.280384	-1.36819	0.171252	0.341227	SLFN12L
ENSG00000170222.12	217.057	0.215066	0.157199	1.36811	0.171278	0.341227	ADPRM
ENSG00000159788.20	127.927	0.543742	0.397447	1.36809	0.171285	0.341227	RGS12
ENSG00000100767.17	310.687	0.394136	0.288126	1.36793	0.171335	0.341305	PAPLN
ENSG00000166153.17	48.0007	-0.420355	0.307343	-1.3677	0.171405	0.341422	DEPDC4
ENSG00000117586.11	1454.48	-0.421237	0.308007	-1.36762	0.171431	0.341453	TNFSF4
ENSG00000144791.10	3982.49	0.196507	0.143701	1.36747	0.171477	0.341501	LIMD1
ENSG00000223803.1	51.95	0.502838	0.367887	1.36683	0.171679	0.341838	RPS20P14
ENSG00000130856.17	1751.04	0.180763	0.132261	1.36671	0.171715	0.341887	ZNF236
ENSG00000201674.2	0.577179	2.89043	2.11493	1.36668	0.171727	NA	U3
ENSG00000213598.4	16.4823	0.476315	0.348584	1.36643	0.171805	0.342022	ENSG00000213598
ENSG00000277463.1	8.89888	0.699173	0.511888	1.36587	0.171979	0.342324	ENSG00000277463
ENSG00000181924.7	1130.09	-0.147201	0.10782	-1.36525	0.172176	0.342672	COA4
ENSG00000042753.12	529.376	-0.191882	0.140563	-1.3651	0.172223	0.342722	AP2S1
ENSG00000138430.16	4813.65	-0.155404	0.113848	-1.36501	0.172249	0.342731	OLA1
ENSG00000129103.19	1996.81	-0.139759	0.102396	-1.36489	0.172288	0.342746	SUMF2
ENSG00000185015.8	82.1865	0.417502	0.305916	1.36476	0.172328	0.3428	CA13
ENSG00000198105.16	754.483	-0.214597	0.157249	-1.3647	0.172349	0.342819	ZNF248
ENSG00000278077.1	1.18844	1.29534	0.949187	1.36469	0.172352	NA	ENSG00000278077
ENSG00000176890.16	7132.93	-0.24227	0.177535	-1.36464	0.172367	0.342833	TYMS
ENSG00000144566.11	1541.4	0.156315	0.114554	1.36456	0.172392	0.342839	RAB5A
ENSG00000164970.15	218.932	-0.396228	0.290411	-1.36437	0.172451	0.342935	FAM219A
ENSG00000145817.17	1204.47	-0.173493	0.127189	-1.36405	0.172551	0.343099	YIPF5
ENSG00000119396.11	2598.54	0.170482	0.125008	1.36377	0.17264	0.343201	RAB14
ENSG00000274020.4	164.151	0.466783	0.342274	1.36377	0.172641	0.343201	LINC01138
ENSG00000164597.15	1327.27	-0.153514	0.112599	-1.36337	0.172765	0.343396	COG5
ENSG00000268173.3	306.796	-0.535574	0.392837	-1.36335	0.172772	0.343396	ENSG00000268173
ENSG00000210144.1	36.9066	-0.762826	0.559542	-1.3633	0.172787	0.343402	MT-TY
ENSG00000101442.10	355.848	-0.1669	0.122433	-1.3632	0.172821	0.343428	ACTR5
ENSG00000164885.13	203.996	-0.251453	0.184465	-1.36315	0.172835	0.343434	CDK5
ENSG00000168028.14	37384.2	0.137662	0.10102	1.36271	0.172973	0.343664	RPSA
ENSG00000118939.18	517.097	0.122273	0.0897327	1.36264	0.172997	0.343667	UCHL3
ENSG00000200972.1	28.187	-0.865252	0.63517	-1.36224	0.173123	0.343825	RNU5A-8P
ENSG00000215241.4	105.769	0.472893	0.347152	1.36221	0.173132	0.343825	LINC02449
ENSG00000112977.16	4775.78	-0.205136	0.150613	-1.36201	0.173195	0.343893	DAP
ENSG00000111665.12	923.977	-0.292747	0.214939	-1.362	0.173197	0.343893	CDCA3
ENSG00000204272.13	703.933	0.197994	0.145383	1.36188	0.173234	0.34394	NBDY
ENSG00000218283.2	681.753	0.211945	0.155638	1.36178	0.173268	0.343974	MORF4L1P1
ENSG00000198695.2	1952.38	0.301332	0.221355	1.36131	0.173417	0.344193	MT-ND6
ENSG00000135540.12	148.171	0.731181	0.537285	1.36088	0.173551	0.344371	NHSL1
ENSG00000236297.1	33.5791	0.439882	0.323268	1.36074	0.173597	0.344441	EEF1A1P23
ENSG00000186111.11	2677.26	-0.242157	0.177966	-1.36069	0.173612	0.344447	PIP5K1C
ENSG00000288998.1	25.2537	-0.466656	0.342965	-1.36065	0.173624	0.344449	ENSG00000288998
ENSG00000248445.5	33.147	0.496332	0.364871	1.3603	0.173736	0.34457	SEMA6A-AS1
ENSG00000227500.10	1012.9	0.157462	0.115761	1.36023	0.173757	0.34457	SCAMP4
ENSG00000076248.11	1122.24	-0.282413	0.207633	-1.36015	0.173781	0.34457	UNG
ENSG00000110080.20	151.159	-0.34744	0.255449	-1.36011	0.173794	0.34457	ST3GAL4
ENSG00000278932.5	71.2757	-0.613956	0.451403	-1.36011	0.173796	0.34457	ENSG00000278932
ENSG00000211658.2	27.0901	-2.00932	1.47764	-1.35982	0.173888	0.344708	IGLV3-27
ENSG00000140521.17	3400.05	0.187896	0.138182	1.35977	0.173903	0.344716	POLG
ENSG00000169635.10	449.07	0.145086	0.106723	1.35947	0.173999	0.34481	HIC2
ENSG00000129187.15	1630.32	0.0854277	0.0628578	1.35906	0.174126	0.345027	DCTD
ENSG00000172086.9	988.762	0.164778	0.121261	1.35887	0.174187	0.345103	KRCC1
ENSG00000235530.7	57.6422	0.340041	0.250255	1.35877	0.174218	0.345142	TMEM11-DT
ENSG00000155893.13	82.2087	-0.603902	0.444551	-1.35845	0.17432	0.345299	PXYLP1
ENSG00000134982.17	3234.85	0.20141	0.148272	1.35838	0.174342	0.345299	APC
ENSG00000174720.18	3782.87	0.298046	0.219448	1.35816	0.174412	0.345417	LARP7
ENSG00000137413.17	1599.28	0.120033	0.0883815	1.35812	0.174425	0.345419	TAF8
ENSG00000083312.19	5920.54	0.138299	0.101875	1.35755	0.174608	0.345756	TNPO1
ENSG00000103042.9	367.034	0.242584	0.178697	1.35752	0.174617	0.345756	SLC38A7
ENSG00000259771.1	6.64928	0.797505	0.587525	1.3574	0.174655	0.345809	ENSG00000259771
ENSG00000203896.10	1116.32	0.668545	0.492606	1.35716	0.174731	0.345931	LIME1
ENSG00000149782.13	910.867	-0.226364	0.16683	-1.35685	0.174828	0.34602	PLCB3
ENSG00000184402.15	654.226	-0.145254	0.107062	-1.35672	0.174869	0.346079	SS18L1
ENSG00000214810.4	3.61381	0.872425	0.643219	1.35634	0.17499	0.346208	CYCSP55
ENSG00000175213.3	359.724	0.207453	0.152985	1.35604	0.175087	0.346378	ZNF408
ENSG00000144021.3	2299.25	-0.181765	0.134076	-1.35569	0.175198	0.346481	CIAO1
ENSG00000279845.1	11.4257	0.518399	0.382522	1.35522	0.175349	0.346718	ENSG00000279845
ENSG00000170653.19	1695.65	0.17677	0.130449	1.35509	0.17539	0.346755	ATF7
ENSG00000213442.5	411.481	0.301708	0.222675	1.35493	0.175441	0.346789	RPL18AP3
ENSG00000116521.11	1366.52	-0.114649	0.0846228	-1.35482	0.175474	0.346802	SCAMP3
ENSG00000182095.15	5448.06	0.167088	0.12333	1.3548	0.175481	0.346802	TNRC18
ENSG00000109180.15	2577.56	-0.116846	0.0862507	-1.35472	0.175506	0.34683	OCIAD1
ENSG00000227345.9	1985.31	0.12358	0.0912629	1.35411	0.1757	0.347148	PARG
ENSG00000160570.14	507.782	-0.213779	0.157925	-1.35367	0.17584	0.347358	DEDD2
ENSG00000167522.17	15443.9	0.17143	0.126662	1.35344	0.175914	0.347437	ANKRD11
ENSG00000084731.15	1981.69	-0.745534	0.551049	-1.35294	0.176076	0.347736	KIF3C
ENSG00000185085.2	1038.25	-0.213255	0.157642	-1.35278	0.176127	0.347791	INTS5
ENSG00000140526.18	2558.42	-0.239938	0.177397	-1.35255	0.176201	0.347915	ABHD2
ENSG00000106560.11	510.014	0.257638	0.190542	1.35213	0.176333	0.348025	GIMAP2
ENSG00000143514.17	1331.74	-0.326583	0.241537	-1.35211	0.176341	0.348025	TP53BP2
ENSG00000060749.16	2499.31	0.183033	0.13537	1.35209	0.176346	0.348025	QSER1
ENSG00000165644.11	194.335	-0.281214	0.208018	-1.35188	0.176415	0.348139	COMTD1
ENSG00000147874.11	2046.14	-0.178319	0.131928	-1.35164	0.176492	0.348253	HAUS6
ENSG00000281295.1	29.2686	0.909202	0.672678	1.35162	0.176498	0.348253	ENSG00000281295
ENSG00000205771.7	53.1545	0.358928	0.265605	1.35136	0.176581	0.348345	CATSPER2P1
ENSG00000148337.22	4816.46	-0.117595	0.0870332	-1.35115	0.176649	0.348423	CIZ1
ENSG00000261188.2	106.366	0.264547	0.195825	1.35094	0.176716	0.348533	TFIP11-DT
ENSG00000099364.18	1162.14	-0.219562	0.162537	-1.35084	0.176746	0.348569	FBXL19
ENSG00000155849.16	4802.04	-0.203944	0.150993	-1.35068	0.176798	0.348625	ELMO1
ENSG00000140941.14	2104.06	0.198129	0.146703	1.35055	0.17684	0.348645	MAP1LC3B
ENSG00000158042.9	1393.63	-0.180911	0.133965	-1.35043	0.176878	0.348697	MRPL17
ENSG00000200318.2	5.44885	0.975778	0.72259	1.35039	0.176891	0.3487	SNORD3P1
ENSG00000212242.1	3.84282	-0.907545	0.672135	-1.35024	0.176938	0.348772	RNA5SP219
ENSG00000267554.1	66.4841	-0.659754	0.488714	-1.34998	0.177022	0.348893	ENSG00000267554
ENSG00000125652.8	448.617	0.173581	0.128607	1.34971	0.177109	0.349042	ALKBH7
ENSG00000131504.18	12253.9	-0.13246	0.0981753	-1.34922	0.177265	0.349261	DIAPH1
ENSG00000180747.15	4804.96	0.17784	0.13183	1.34901	0.177332	0.349371	SMG1P3
ENSG00000273763.3	37.3818	0.436691	0.323765	1.34879	0.177404	0.349489	ENSG00000273763
ENSG00000114767.7	692.94	-0.276879	0.205298	-1.34866	0.177445	0.349548	RRP9
ENSG00000284738.2	21.2468	0.534443	0.396407	1.34822	0.177588	0.349808	ENSG00000284738
ENSG00000167977.9	1275.24	0.143824	0.106699	1.34794	0.177679	0.349965	KCTD5
ENSG00000166592.12	261.005	-0.530583	0.393775	-1.34743	0.177842	0.350198	RRAD
ENSG00000279819.1	18.6247	0.654544	0.486055	1.34665	0.178094	0.350537	ENSG00000279819
ENSG00000138668.19	16408.4	-0.197374	0.146619	-1.34617	0.178247	0.350748	HNRNPD
ENSG00000204178.11	2385.87	0.210668	0.156504	1.34609	0.178274	0.350748	MACO1
ENSG00000240481.3	4.93483	0.854962	0.635155	1.34607	0.17828	0.350748	RN7SL38P
ENSG00000090615.16	12188.6	-0.150331	0.111694	-1.34592	0.178329	0.350823	GOLGA3
ENSG00000170776.22	18124.2	0.162392	0.12068	1.34564	0.178419	0.350954	AKAP13
ENSG00000234684.8	150.445	0.257645	0.191507	1.34535	0.178511	0.351088	SDCBP2-AS1
ENSG00000134744.14	3374.49	0.174421	0.129655	1.34527	0.178539	0.351101	TUT4
ENSG00000180015.12	62.9674	0.303918	0.225934	1.34516	0.178573	0.351123	ENSG00000180015
ENSG00000111331.14	6111.71	0.358388	0.266439	1.3451	0.178592	0.351133	OAS3
ENSG00000115875.19	6376.42	-0.138959	0.103316	-1.34499	0.178628	0.351133	SRSF7
ENSG00000161847.14	5271.47	-0.190214	0.141431	-1.34493	0.178648	0.351133	RAVER1
ENSG00000244398.1	475.571	0.260436	0.193663	1.34479	0.178693	0.351159	ENSG00000244398
ENSG00000146540.15	2931.25	0.236117	0.175609	1.34456	0.178768	0.351239	C7orf50
ENSG00000070770.10	4940.03	0.120206	0.0894209	1.34427	0.17886	0.351387	CSNK2A2
ENSG00000137936.18	535.658	-0.538432	0.400585	-1.34412	0.178911	0.351454	BCAR3
ENSG00000123485.12	2437.31	-0.25604	0.190523	-1.34388	0.178986	0.351537	HJURP
ENSG00000011426.11	1596.55	-0.286445	0.213148	-1.34388	0.178987	0.351537	ANLN
ENSG00000116747.13	4680.92	-0.134301	0.0999725	-1.34338	0.179149	0.351782	RO60
ENSG00000255857.7	139.023	-0.22035	0.164035	-1.34331	0.179172	0.351789	PXN-AS1
ENSG00000253853.3	95.1392	1.10017	0.819063	1.3432	0.179206	0.351833	ENSG00000253853
ENSG00000050438.17	325.938	0.51423	0.382899	1.34299	0.179274	0.351945	SLC4A8
ENSG00000108666.10	457.832	-0.194401	0.144764	-1.34288	0.17931	0.351993	C17orf75
ENSG00000102898.12	2024.36	-0.186605	0.138995	-1.34253	0.179423	0.352171	NUTF2
ENSG00000247572.9	149.67	-0.261991	0.195172	-1.34236	0.179478	0.352194	CKMT2-AS1
ENSG00000110200.9	1057.01	-0.14103	0.105069	-1.34226	0.17951	0.352207	ANAPC15
ENSG00000164695.5	80.1082	-0.597221	0.444947	-1.34223	0.179521	0.352207	CHMP4C
ENSG00000148572.16	1300.15	-0.190121	0.141693	-1.34178	0.179668	0.352448	NRBF2
ENSG00000136122.18	795.83	-0.144324	0.107627	-1.34097	0.179929	0.352806	BORA
ENSG00000176903.5	1067.21	-0.287592	0.214493	-1.3408	0.179985	0.352871	PNMA1
ENSG00000112511.18	745.762	0.193833	0.14462	1.34029	0.180151	0.353107	PHF1
ENSG00000185641.6	65.2304	0.337533	0.251884	1.34003	0.180234	0.353179	ENSG00000185641
ENSG00000179632.10	2004.69	-0.11165	0.08332	-1.34002	0.180239	0.353179	MAF1
ENSG00000100564.9	306.371	-0.220968	0.164914	-1.3399	0.180279	0.353179	PIGH
ENSG00000269246.1	3.68176	0.840749	0.627648	1.33952	0.1804	0.353377	ENSG00000269246
ENSG00000198466.12	2300.32	0.145718	0.108784	1.33952	0.180403	0.353377	ZNF587
ENSG00000120555.14	42.822	-0.430904	0.321702	-1.33945	0.180424	0.353397	SEPTIN7P9
ENSG00000169019.11	931.899	-0.174242	0.130127	-1.33902	0.180565	0.353513	COMMD8
ENSG00000229447.2	15.6678	-0.373307	0.278792	-1.33902	0.180565	0.353513	ENSG00000229447
ENSG00000170949.18	2284.73	0.279517	0.208752	1.33899	0.180575	0.353513	ZNF160
ENSG00000129521.15	94.5778	0.867757	0.648249	1.33862	0.180696	0.353639	EGLN3
ENSG00000172869.15	5046.95	0.165831	0.123893	1.33849	0.180735	0.353659	DMXL1
ENSG00000188092.15	689.109	0.198797	0.148525	1.33848	0.180741	0.353659	GPR89B
ENSG00000111877.18	1082.98	-0.175252	0.13097	-1.3381	0.180863	0.353851	MCM9
ENSG00000225973.4	287.672	-0.181793	0.135873	-1.33796	0.18091	0.353851	PIGBOS1
ENSG00000168101.14	394.451	-0.22749	0.170029	-1.33795	0.180914	0.353851	NUDT16L1
ENSG00000145439.12	900.937	-0.114612	0.0856693	-1.33785	0.180946	0.353883	CBR4
ENSG00000235408.6	146.613	0.400881	0.299656	1.3378	0.18096	0.353886	SNORA71B
ENSG00000197063.11	2259.65	0.245064	0.18325	1.33732	0.181117	0.35411	MAFG
ENSG00000146833.16	1678.43	0.145971	0.109159	1.33723	0.181148	0.354144	TRIM4
ENSG00000140400.18	2366.78	-0.151248	0.113135	-1.33687	0.181264	0.354348	MAN2C1
ENSG00000157353.17	495.085	-0.185837	0.139025	-1.33672	0.181314	0.354424	FCSK
ENSG00000147408.16	90.4896	-0.728031	0.544695	-1.33658	0.181359	0.354467	CSGALNACT1
ENSG00000272807.1	68.8014	0.300119	0.224565	1.33645	0.181403	0.354509	ENSG00000272807
ENSG00000270800.3	413.618	0.350464	0.26229	1.33617	0.181493	0.354662	RPS10-NUDT3
ENSG00000289452.1	0.607302	-2.44134	1.82725	-1.33607	0.181527	NA	ENSG00000289452
ENSG00000242028.8	1742.68	-0.264873	0.198279	-1.33586	0.181594	0.354793	HYPK
ENSG00000149639.15	2532.13	-0.195468	0.14636	-1.33552	0.181705	0.35492	SOGA1
ENSG00000173960.14	1360.78	0.144946	0.108556	1.33522	0.181805	0.355071	UBXN2A
ENSG00000124422.12	7799.06	-0.165334	0.123843	-1.33503	0.181866	0.355168	USP22
ENSG00000113838.13	558.525	-0.163566	0.12257	-1.33447	0.182051	0.355506	TBCCD1
ENSG00000066427.25	1080.25	0.229704	0.172155	1.33428	0.182111	0.355601	ATXN3
ENSG00000187688.15	1677.88	0.203226	0.152358	1.33387	0.182246	0.355758	TRPV2
ENSG00000255062.2	18.0092	-0.481949	0.361319	-1.33386	0.182249	0.355758	ENSG00000255062
ENSG00000152217.20	1891.9	-0.326603	0.244916	-1.33353	0.182358	0.355852	SETBP1
ENSG00000273247.6	224.536	0.282773	0.212058	1.33347	0.182376	0.355852	RAB33B-AS1
ENSG00000128923.11	1046.49	-0.216555	0.1624	-1.33347	0.182377	0.355852	MINDY2
ENSG00000240853.3	6.87442	-0.611129	0.458558	-1.33272	0.182624	0.356194	RN7SL328P
ENSG00000207313.1	11.8756	-0.90616	0.679947	-1.33269	0.182633	0.356194	SNORA2B
ENSG00000152117.18	750.471	0.194498	0.145951	1.33263	0.182653	0.356212	SMPD4BP
ENSG00000138085.18	800.182	-0.139862	0.104962	-1.33251	0.182692	0.356226	ATRAID
ENSG00000183741.12	8259.16	-0.178999	0.134335	-1.33249	0.1827	0.356226	CBX6
ENSG00000134759.14	2246.84	0.218028	0.163627	1.33247	0.182707	0.356226	ELP2
ENSG00000179431.7	81.624	0.491532	0.368922	1.33235	0.182746	0.356247	FJX1
ENSG00000133275.16	2021.5	0.145173	0.108985	1.33204	0.182845	0.356362	CSNK1G2
ENSG00000163568.16	1107	-0.435187	0.326755	-1.33185	0.182911	0.356445	AIM2
ENSG00000118503.16	20341.2	0.246301	0.184942	1.33177	0.182935	0.356469	TNFAIP3
ENSG00000102910.14	4663.81	-0.0808256	0.0607229	-1.33106	0.183171	0.356884	LONP2
ENSG00000120733.14	5180.99	0.122277	0.0918793	1.33084	0.183241	0.356976	KDM3B
ENSG00000033327.13	840.471	0.365534	0.274693	1.3307	0.183288	0.357046	GAB2
ENSG00000138375.13	1166.43	-0.122404	0.0919938	-1.33057	0.183331	0.357085	SMARCAL1
ENSG00000135164.19	3319.12	0.13457	0.101145	1.33046	0.183366	0.357129	DMTF1
ENSG00000149100.13	5629.74	0.136956	0.102941	1.33043	0.183378	0.35713	EIF3M
ENSG00000200091.1	2.59239	1.13833	0.855675	1.33033	0.18341	0.35717	RN7SKP163
ENSG00000277308.1	0.843483	-1.54878	1.16423	-1.3303	0.183419	NA	Metazoa_SRP
ENSG00000177595.19	953.166	-0.283701	0.213289	-1.33012	0.183478	0.35728	PIDD1
ENSG00000228223.3	412.71	0.289385	0.217657	1.32954	0.183669	0.357564	HCG11
ENSG00000166479.10	1914.34	0.171033	0.128644	1.3295	0.183682	0.357566	TMX3
ENSG00000197728.11	10094.7	-0.342372	0.257562	-1.32928	0.183755	0.357685	RPS26
ENSG00000072062.15	3103.38	-0.279596	0.210351	-1.32918	0.183788	0.357689	PRKACA
ENSG00000204920.11	336.477	0.233465	0.175647	1.32917	0.183792	0.357689	ZNF155
ENSG00000138892.11	59.1387	0.935915	0.704165	1.32911	0.183811	0.357689	TTLL8
ENSG00000131979.20	795.162	0.214303	0.161258	1.32894	0.183867	0.357769	GCH1
ENSG00000223768.3	352.351	0.261756	0.196992	1.32877	0.183925	0.357837	LINC00205
ENSG00000225733.7	2627.77	-0.131024	0.0986132	-1.32867	0.183957	0.357854	FGD5-AS1
ENSG00000154582.18	889.27	-0.206593	0.155495	-1.32861	0.183976	0.357868	ELOC
ENSG00000105708.9	314.604	0.212917	0.160311	1.32815	0.184129	0.358143	ZNF14
ENSG00000159596.7	637.107	0.154339	0.116217	1.32803	0.18417	0.358178	TMEM69
ENSG00000107263.19	12122	-0.119251	0.0898009	-1.32795	0.184195	0.358205	RAPGEF1
ENSG00000211949.3	9520.12	-1.47521	1.11121	-1.32757	0.184319	0.358311	IGHV3-23
ENSG00000127616.20	13560.8	-0.165028	0.124317	-1.32748	0.18435	0.358349	SMARCA4
ENSG00000170903.12	1348.54	0.149737	0.112812	1.32732	0.184404	0.35837	MSANTD4
ENSG00000211956.2	1863.42	-1.37161	1.03338	-1.32731	0.184407	0.35837	IGHV4-34
ENSG00000084652.16	8653.57	-0.0950366	0.0716196	-1.32696	0.184521	0.358568	TXLNA
ENSG00000240936.3	23.2363	-0.922742	0.695461	-1.32681	0.184573	0.358647	RN7SL554P
ENSG00000234565.1	1.34801	3.19384	2.40739	1.32668	0.184615	NA	COX6B1P1
ENSG00000149499.12	1321.6	-0.196584	0.14818	-1.32666	0.184623	0.358721	EML3
ENSG00000171316.13	6888.81	0.190275	0.143467	1.32626	0.184753	0.358907	CHD7
ENSG00000271225.1	21.8082	0.647566	0.488343	1.32605	0.184824	0.358964	BNIP3P4
ENSG00000158850.15	1431.03	-0.218474	0.164758	-1.32603	0.184829	0.358964	B4GALT3
ENSG00000163444.12	1640.52	-0.108141	0.0815709	-1.32573	0.18493	0.359139	TMEM183A
ENSG00000048544.6	863.009	-0.129974	0.0980635	-1.32541	0.185035	0.359253	MRPS10
ENSG00000269961.1	9.32604	0.57345	0.432718	1.32523	0.185096	0.359326	ERBIN-DT
ENSG00000154710.18	2100.25	0.175317	0.132331	1.32483	0.185227	0.359557	RABGEF1
ENSG00000184047.20	1219.8	0.176148	0.132965	1.32477	0.185249	0.359577	DIABLO
ENSG00000169682.18	432.142	-0.182725	0.137939	-1.32468	0.185277	0.359608	SPNS1
ENSG00000130032.17	14.2983	1.10016	0.830536	1.32464	0.185292	0.359608	PRRG3
ENSG00000170631.15	271.282	-0.150829	0.113885	-1.32439	0.185372	0.359705	ZNF16
ENSG00000161642.18	251.014	0.543995	0.410788	1.32427	0.185413	0.359728	ZNF385A
ENSG00000105443.16	1583.84	0.225505	0.170289	1.32425	0.185419	0.359728	CYTH2
ENSG00000117533.15	385.61	-0.229097	0.173013	-1.32416	0.185449	0.359744	VAMP4
ENSG00000134243.12	1507.65	0.520185	0.392983	1.32368	0.185608	0.35995	SORT1
ENSG00000211966.2	3211.52	-1.80187	1.36126	-1.32368	0.185609	0.35995	IGHV5-51
ENSG00000269906.1	17.0224	0.439988	0.332401	1.32366	0.185615	0.35995	ENSG00000269906
ENSG00000183793.14	141.083	0.603039	0.455622	1.32355	0.185652	0.359997	NPIPA5
ENSG00000260233.3	38.0991	0.504808	0.381418	1.3235	0.185668	0.359997	ZNRD2-DT
ENSG00000166167.18	1007.38	-0.170767	0.129039	-1.32338	0.185709	0.360042	BTRC
ENSG00000254332.1	32.1036	0.340093	0.25701	1.32327	0.185747	0.360093	ENSG00000254332
ENSG00000177675.9	51.2495	-1.15248	0.871015	-1.32314	0.185788	0.360141	CD163L1
ENSG00000124772.12	843.712	-0.463218	0.350121	-1.32302	0.185828	0.360183	CPNE5
ENSG00000222427.1	10.2015	-0.841034	0.635761	-1.32288	0.185876	0.360254	RNA5SP338
ENSG00000086288.12	23.5291	1.11948	0.846404	1.32263	0.18596	0.360349	NME8
ENSG00000143486.16	2546.42	0.232362	0.175694	1.32253	0.18599	0.360385	EIF2D
ENSG00000225779.1	4.49588	0.911085	0.68912	1.3221	0.186136	0.360599	ENSG00000225779
ENSG00000090060.19	7329.7	-0.182087	0.137752	-1.32184	0.18622	0.360741	PAPOLA
ENSG00000155380.13	2976.99	-0.180865	0.136835	-1.32178	0.186241	0.360759	SLC16A1
ENSG00000158869.11	30.545	-0.837368	0.633649	-1.3215	0.186334	0.360862	FCER1G
ENSG00000213860.4	120.949	0.326089	0.246758	1.32149	0.186337	0.360862	RPL21P75
ENSG00000083457.12	362.157	-0.223418	0.169066	-1.32148	0.186341	0.360862	ITGAE
ENSG00000135709.14	654.758	-0.291264	0.220428	-1.32136	0.186381	0.360884	KIAA0513
ENSG00000239407.5	57.9269	0.292846	0.221625	1.32136	0.186383	0.360884	ENSG00000239407
ENSG00000100599.16	3599.32	-0.3072	0.23249	-1.32134	0.186387	0.360884	RIN3
ENSG00000185112.6	308.893	0.398677	0.301791	1.32104	0.186489	0.361018	FAM43A
ENSG00000167861.16	158.726	-0.701428	0.530971	-1.32103	0.186492	0.361018	HID1
ENSG00000235505.8	37.6125	0.948961	0.718406	1.32093	0.186526	0.361044	CASP4LP
ENSG00000051825.15	2774.14	-0.192505	0.145735	-1.32092	0.186528	0.361044	MPHOSPH9
ENSG00000272913.1	137.531	0.324423	0.245636	1.32075	0.186586	0.361133	ENSG00000272913
ENSG00000215375.7	270.181	0.356885	0.270235	1.32065	0.186618	0.361173	MYL5
ENSG00000051523.12	5362.25	-0.211078	0.15992	-1.3199	0.18687	0.361593	CYBA
ENSG00000035928.17	5201.3	-0.256528	0.194432	-1.31937	0.187045	0.361887	RFC1
ENSG00000167747.16	2256.12	0.109102	0.0826979	1.31929	0.187073	0.361906	C19orf48
ENSG00000163785.13	555.052	0.208031	0.15769	1.31924	0.187089	0.361906	RYK
ENSG00000158636.17	1365.42	-0.230702	0.17488	-1.3192	0.187102	0.361906	EMSY
ENSG00000166579.16	1863.95	0.215797	0.1636	1.31906	0.18715	0.361977	NDEL1
ENSG00000263961.8	69.7905	-0.556157	0.421663	-1.31896	0.187181	0.362013	RHEX
ENSG00000113580.15	6351.12	0.216522	0.164165	1.31893	0.187193	0.362013	NR3C1
ENSG00000025039.15	4342.98	0.261745	0.198468	1.31883	0.187227	0.362013	RRAGD
ENSG00000216866.5	25.7921	-0.394039	0.298818	-1.31866	0.187284	0.362043	RPS2P55
ENSG00000100285.10	282.326	-0.764346	0.579846	-1.31819	0.187441	0.362222	NEFH
ENSG00000179021.10	1138.39	0.199183	0.151144	1.31784	0.187558	0.362357	C3orf38
ENSG00000138613.14	434.063	0.260307	0.19753	1.31781	0.187566	0.362357	APH1B
ENSG00000167123.20	132.05	-0.533571	0.404892	-1.31781	0.187568	0.362357	CERCAM
ENSG00000254779.4	105.204	0.547682	0.415655	1.31764	0.187626	0.362422	EGLN1P1
ENSG00000142583.18	4634.33	-0.502373	0.381422	-1.3171	0.187804	0.36266	SLC2A5
ENSG00000168310.12	3698.72	-0.213417	0.162036	-1.31709	0.187807	0.36266	IRF2
ENSG00000173846.13	914.81	0.239304	0.181721	1.31688	0.18788	0.362754	PLK3
ENSG00000087088.21	1495.47	0.229212	0.174092	1.31661	0.187969	0.362849	BAX
ENSG00000272906.1	54.581	0.362264	0.275153	1.31659	0.187975	0.362849	ENSG00000272906
ENSG00000070540.13	1244.03	-0.354086	0.268951	-1.31654	0.187992	0.362858	WIPI1
ENSG00000111325.16	332.678	-0.257693	0.195749	-1.31644	0.188025	0.362899	OGFOD2
ENSG00000153551.14	176.81	0.710378	0.539652	1.31636	0.188053	0.362917	CMTM7
ENSG00000289406.1	17.8832	0.452132	0.343484	1.31631	0.188069	0.362917	ENSG00000289406
ENSG00000166228.9	342.249	-0.278158	0.211406	-1.31575	0.188258	0.363238	PCBD1
ENSG00000162769.13	1037.87	-0.250317	0.190249	-1.31573	0.188264	0.363238	FLVCR1
ENSG00000279672.2	63.6211	0.453992	0.345145	1.31537	0.188387	0.363418	ENSG00000279672
ENSG00000181690.8	278.405	-0.443672	0.337315	-1.31531	0.188407	0.363433	PLAG1
ENSG00000122729.19	659.375	-0.238726	0.181509	-1.31522	0.188434	0.363463	ACO1
ENSG00000152939.17	113.54	0.308609	0.234668	1.31509	0.18848	0.363484	MARVELD2
ENSG00000263731.1	298.667	-0.251894	0.191551	-1.31502	0.188503	0.363505	ENSG00000263731
ENSG00000032219.19	2363.39	0.255243	0.19411	1.31494	0.188531	0.363536	ARID4A
ENSG00000148356.15	1112.54	0.13848	0.105321	1.31484	0.188564	0.363578	LRSAM1
ENSG00000132199.20	1130.52	-0.242501	0.184518	-1.31424	0.188764	0.363873	ENOSF1
ENSG00000188996.5	34.3749	0.361794	0.275305	1.31416	0.188793	0.363884	HUS1B
ENSG00000135211.6	118.836	0.21762	0.165605	1.31409	0.188815	0.363904	TMEM60
ENSG00000105376.5	139.989	0.517007	0.393482	1.31393	0.18887	0.363978	ICAM5
ENSG00000090013.11	296.698	-0.161098	0.12261	-1.31391	0.188877	0.363978	BLVRB
ENSG00000116698.22	5136.92	-0.0818076	0.0622779	-1.31359	0.188984	0.364162	SMG7
ENSG00000289318.1	30.3751	-0.527413	0.401623	-1.31321	0.189114	0.364354	ENSG00000289318
ENSG00000121621.7	1072.38	-0.18168	0.13835	-1.31319	0.189119	0.364354	KIF18A
ENSG00000167881.15	4750.51	-0.188404	0.143475	-1.31315	0.189132	0.364355	SRP68
ENSG00000226721.2	27.1291	0.434066	0.330619	1.31289	0.18922	0.364503	EEF1DP2
ENSG00000267886.1	16.5918	0.940898	0.716751	1.31273	0.189275	0.364536	ENSG00000267886
ENSG00000268573.1	243.494	0.193947	0.147746	1.31271	0.18928	0.364536	ENSG00000268573
ENSG00000164305.19	4152.75	-0.173199	0.131945	-1.31266	0.189296	0.364536	CASP3
ENSG00000164897.14	945.186	-0.132379	0.100858	-1.31254	0.189339	0.364562	TMUB1
ENSG00000249741.2	77.8188	0.493634	0.376095	1.31252	0.189343	0.364562	ENSG00000249741
ENSG00000141985.9	1794.51	0.161949	0.123388	1.31252	0.189345	0.364562	SH3GL1
ENSG00000264187.1	30.5638	-0.883754	0.673474	-1.31223	0.189442	0.36469	ENSG00000264187
ENSG00000163121.10	48.4141	-0.565808	0.431184	-1.31222	0.189446	0.36469	NEURL3
ENSG00000181038.14	437.289	-0.149484	0.113924	-1.31214	0.189472	0.364716	METTL23
ENSG00000104812.15	3156.84	-0.17545	0.133717	-1.3121	0.189486	0.364722	GYS1
ENSG00000122696.14	428.947	0.142004	0.108266	1.31162	0.18965	0.364991	SLC25A51
ENSG00000142396.10	2036.34	-0.0938791	0.0715787	-1.31155	0.189672	0.365011	ERVK3-1
ENSG00000211959.2	1589.33	-1.66521	1.2697	-1.3115	0.189689	0.365021	IGHV4-39
ENSG00000166734.20	5059.1	-0.158044	0.120512	-1.31144	0.189709	0.365033	GOLM2
ENSG00000289154.1	140.756	0.222117	0.169377	1.31138	0.18973	0.365033	ENSG00000289154
ENSG00000259699.2	106.868	-0.440459	0.335936	-1.31114	0.189811	0.365121	HMGB1P8
ENSG00000182963.11	269.153	0.582503	0.44432	1.311	0.189858	0.365188	GJC1
ENSG00000140443.15	136.874	0.807958	0.616425	1.31072	0.189954	0.365326	IGF1R
ENSG00000104738.18	9278.22	-0.253426	0.19339	-1.31044	0.190047	0.365463	MCM4
ENSG00000123268.9	930.605	0.199594	0.152312	1.31044	0.190048	0.365463	ATF1
ENSG00000263513.6	231.212	-0.472734	0.360771	-1.31034	0.190079	0.3655	FAM72C
ENSG00000129518.10	981.649	0.144474	0.110261	1.31029	0.190097	0.365512	EAPP
ENSG00000214940.8	92.9436	2.01146	1.53518	1.31024	0.190116	0.365524	NPIPA8
ENSG00000166441.13	18592.2	0.18419	0.140686	1.30922	0.190459	0.366067	RPL27A
ENSG00000179152.20	585.73	0.127338	0.0972641	1.30919	0.190469	0.366067	TCAIM
ENSG00000189149.12	37.8673	0.68004	0.519476	1.30909	0.190504	0.366113	CRYM-AS1
ENSG00000120280.6	798.762	-0.273801	0.209171	-1.30898	0.190541	0.366145	TASL
ENSG00000114942.14	18324.4	0.162868	0.124424	1.30897	0.190545	0.366145	EEF1B2
ENSG00000185201.18	760.088	0.290584	0.22209	1.30841	0.190735	0.366443	IFITM2
ENSG00000102879.17	15753.5	-0.22923	0.175218	-1.30826	0.190787	0.366497	CORO1A
ENSG00000272273.2	24.4386	0.378632	0.289598	1.30744	0.191063	0.366868	IER3-AS1
ENSG00000168297.16	762.475	-0.246027	0.188196	-1.30729	0.191114	0.366943	PXK
ENSG00000199691.1	9.31829	0.48567	0.371522	1.30725	0.191129	0.366951	RN7SKP173
ENSG00000227373.6	141.864	-0.300471	0.229944	-1.30672	0.191309	0.36725	RABGAP1L-DT
ENSG00000133103.17	1011.73	-0.183436	0.140396	-1.30657	0.19136	0.367326	COG6
ENSG00000260923.7	44.4613	0.291055	0.22281	1.30629	0.191454	0.367423	LINC02193
ENSG00000241556.1	9.07786	0.490516	0.375517	1.30624	0.19147	0.367423	ENSG00000241556
ENSG00000233343.1	8.55012	0.549904	0.421001	1.30618	0.191491	0.367423	ATP6V1G1P4
ENSG00000102078.16	158.831	-0.160659	0.123	-1.30617	0.191494	0.367423	SLC25A14
ENSG00000277782.1	29.9113	0.376666	0.288392	1.30609	0.191522	0.367454	ENSG00000277782
ENSG00000133250.14	368.875	0.238741	0.182818	1.30589	0.191589	0.367536	ZNF414
ENSG00000267757.4	91.8014	-0.40914	0.313352	-1.30569	0.191658	0.367641	EML2-AS1
ENSG00000071282.12	113.817	-0.891011	0.682568	-1.30538	0.191763	0.36778	LMCD1
ENSG00000280789.2	875.126	-0.158345	0.121312	-1.30526	0.191804	0.367792	PAGR1
ENSG00000260865.1	7.80114	0.580603	0.444821	1.30525	0.191807	0.367792	ENSG00000260865
ENSG00000167778.9	1667.95	-0.108432	0.0830763	-1.30521	0.191821	0.367792	SPRYD3
ENSG00000125503.13	2159.1	-0.144985	0.111084	-1.30519	0.191829	0.367792	PPP1R12C
ENSG00000196449.4	641.136	-0.136833	0.104847	-1.30507	0.191867	0.367821	YRDC
ENSG00000274943.1	7.44506	0.69694	0.53406	1.30498	0.191898	0.367838	ENSG00000274943
ENSG00000204482.11	68.1263	-0.415754	0.318591	-1.30498	0.1919	0.367838	LST1
ENSG00000108557.20	2038.43	0.219003	0.16785	1.30476	0.191975	0.367898	RAI1
ENSG00000157470.12	713.417	0.418019	0.320383	1.30475	0.191979	0.367898	FAM81A
ENSG00000116675.16	106.398	-0.781336	0.598957	-1.30449	0.192065	0.368018	DNAJC6
ENSG00000278263.2	30.0483	-1.86588	1.43048	-1.30437	0.192109	0.368079	ENSG00000278263
ENSG00000113048.18	3490.93	-0.145747	0.111749	-1.30424	0.192153	0.368099	MRPS27
ENSG00000260793.3	64.2551	0.345383	0.264835	1.30414	0.192185	0.368134	ENSG00000260793
ENSG00000249624.10	341.566	0.484013	0.371206	1.30389	0.192271	0.368252	ENSG00000249624
ENSG00000117335.21	5279.32	0.145803	0.111836	1.30372	0.192329	0.368342	CD46
ENSG00000272606.1	18.1879	0.418222	0.320838	1.30353	0.192394	0.368443	PPP4R3B-DT
ENSG00000136802.12	1107.12	-0.170341	0.130717	-1.30313	0.19253	0.368614	LRRC8A
ENSG00000171208.10	1332.78	-0.244027	0.187275	-1.30304	0.192562	0.368652	NETO2
ENSG00000185920.18	984.379	0.352579	0.270598	1.30296	0.192588	0.368666	PTCH1
ENSG00000182199.11	6143.15	-0.303485	0.232934	-1.30288	0.192616	0.368666	SHMT2
ENSG00000266145.1	6.98682	0.760396	0.583629	1.30288	0.192617	0.368666	RHOT1P1
ENSG00000076258.10	97.8204	-0.299855	0.230148	-1.30288	0.192617	0.368666	FMO4
ENSG00000245614.5	27.8779	0.529372	0.406373	1.30267	0.192687	0.368776	DDX11-AS1
ENSG00000204852.17	591.398	-0.194842	0.149611	-1.30232	0.192806	0.368981	TCTN1
ENSG00000221983.8	8096.57	0.133026	0.102175	1.30194	0.192936	0.369186	UBA52
ENSG00000213625.9	589.337	-0.25174	0.193367	-1.30188	0.192957	0.369202	LEPROT
ENSG00000185875.13	188.804	-0.34004	0.261199	-1.30184	0.19297	0.369205	THNSL1
ENSG00000198231.14	7977.12	0.0877156	0.0673898	1.30162	0.193048	0.369306	DDX42
ENSG00000100568.11	2183.43	-0.100136	0.0769335	-1.30159	0.193056	0.369306	VTI1B
ENSG00000285943.1	448.505	-0.234735	0.180358	-1.30149	0.193089	0.369341	ENSG00000285943
ENSG00000254395.1	19.699	-1.35809	1.04355	-1.30142	0.193116	0.369371	IGHV4-55
ENSG00000092036.19	884.969	-0.197702	0.151956	-1.30105	0.19324	0.369562	HAUS4
ENSG00000241351.3	3572.2	-1.57782	1.21279	-1.30098	0.193264	0.369572	IGKV3-11
ENSG00000125676.20	7221.45	0.16985	0.130563	1.30091	0.193291	0.36959	THOC2
ENSG00000234546.5	86.0888	0.335106	0.257602	1.30087	0.193303	0.369591	LNCTAM34A
ENSG00000267682.1	6.1092	0.672126	0.516703	1.3008	0.193327	0.369615	ENSG00000267682
ENSG00000057935.14	1129.81	0.194803	0.149763	1.30074	0.193348	0.369631	MTA3
ENSG00000099992.16	882.917	-0.164263	0.126297	-1.30061	0.193393	0.369679	TBC1D10A
ENSG00000136167.15	77761.4	-0.156534	0.120364	-1.30051	0.193427	0.369698	LCP1
ENSG00000260625.3	20.845	0.437041	0.336063	1.30047	0.19344	0.369698	ENSG00000260625
ENSG00000100209.11	215.656	-0.139086	0.106978	-1.30014	0.193553	0.369797	HSCB
ENSG00000180979.10	488.266	0.242103	0.186231	1.30002	0.193595	0.36985	LRRC57
ENSG00000136878.14	877.761	-0.198042	0.15239	-1.29957	0.193748	0.370032	USP20
ENSG00000280433.1	227.028	0.204143	0.157119	1.29929	0.193845	0.370193	ENSG00000280433
ENSG00000155657.29	4395.35	0.49977	0.384666	1.29923	0.193865	0.370208	TTN
ENSG00000119684.16	1218.89	0.173463	0.133557	1.2988	0.194014	0.370414	MLH3
ENSG00000168710.18	3239.68	-0.162013	0.124743	-1.29878	0.19402	0.370414	AHCYL1
ENSG00000198818.10	817.838	0.155725	0.119945	1.2983	0.194184	0.370645	SFT2D1
ENSG00000175886.10	56.3495	0.314015	0.241869	1.29829	0.194189	0.370645	RPL7AP66
ENSG00000171840.13	53.2032	0.271042	0.208809	1.29804	0.194275	0.370786	NINJ2
NC_007605.1_hhv4_LMP-1	4026.72	0.404351	0.311558	1.29784	0.194344	0.370895	hhv4_LMP-1
ENSG00000176058.13	404.519	-0.19754	0.152226	-1.29767	0.1944	0.37098	TPRN
ENSG00000113719.17	4238.98	-0.137575	0.106037	-1.29743	0.194485	0.3711	ERGIC1
ENSG00000198912.12	870.515	-0.103675	0.0799086	-1.29742	0.194488	0.3711	C1orf174
ENSG00000138386.17	2751.04	-0.165956	0.127916	-1.29738	0.194499	0.3711	NAB1
ENSG00000072163.20	903.404	-0.772048	0.595137	-1.29726	0.194541	0.371158	LIMS2
ENSG00000160072.20	2050.99	-0.237315	0.182949	-1.29717	0.194574	0.371178	ATAD3B
ENSG00000125843.11	423.175	-0.199941	0.154137	-1.29716	0.194576	0.371178	AP5S1
ENSG00000087274.19	13608.1	0.234071	0.18047	1.29701	0.194627	0.37123	ADD1
ENSG00000169919.17	1465.06	-0.158166	0.121968	-1.29678	0.194706	0.371303	GUSB
ENSG00000151466.12	1660.45	0.180078	0.138872	1.29672	0.194726	0.371305	SCLT1
ENSG00000164291.17	180.991	0.214279	0.165262	1.29661	0.194767	0.37135	ARSK
ENSG00000204161.14	301.18	-0.73834	0.569449	-1.29659	0.194774	0.37135	TMEM273
ENSG00000101974.15	1835.43	0.191682	0.147864	1.29634	0.194858	0.371466	ATP11C
ENSG00000136942.15	26737.7	0.14983	0.115589	1.29623	0.194895	0.371513	RPL35
ENSG00000106443.17	2575.67	-0.130424	0.100623	-1.29617	0.194916	0.371529	PHF14
ENSG00000116473.15	4626.96	-0.120242	0.0927862	-1.2959	0.195008	0.371637	RAP1A
ENSG00000177854.8	83.3723	0.319943	0.24694	1.29563	0.195103	0.371772	TMEM187
ENSG00000143119.14	7545.38	0.0981961	0.0758062	1.29536	0.195197	0.371875	CD53
ENSG00000106415.13	6223.89	-0.24944	0.192599	-1.29513	0.195276	0.371987	GLCCI1
ENSG00000237172.4	258.329	-0.269818	0.208383	-1.29482	0.195383	0.372168	B3GNT9
ENSG00000198945.8	492.47	0.294009	0.22712	1.29451	0.195489	0.372244	L3MBTL3
ENSG00000183196.10	221.963	0.487954	0.376998	1.29431	0.195557	0.37234	CHST6
ENSG00000121578.13	874.067	-0.274625	0.212191	-1.29424	0.195583	0.372366	B4GALT4
ENSG00000130713.17	2207.94	-0.191614	0.14809	-1.2939	0.1957	0.372564	EXOSC2
ENSG00000037474.15	4033.76	0.128706	0.0994906	1.29365	0.195788	0.372649	NSUN2
ENSG00000270820.7	56.9838	0.320763	0.247955	1.29363	0.195792	0.372649	USP34-DT
ENSG00000058729.11	1327.81	-0.195526	0.151159	-1.29351	0.195834	0.372684	RIOK2
ENSG00000163606.11	329.101	-0.549794	0.425104	-1.29332	0.195902	0.372767	CD200R1
ENSG00000118257.17	61.3614	0.77643	0.600462	1.29305	0.195992	0.372856	NRP2
ENSG00000105963.15	566.585	-0.334466	0.258666	-1.29304	0.195996	0.372856	ADAP1
ENSG00000074706.14	2580.81	0.401847	0.310829	1.29282	0.196073	0.372933	IPCEF1
ENSG00000163319.11	853.914	-0.212777	0.164594	-1.29274	0.196103	0.372967	MRPS18C
ENSG00000148396.19	7867.97	-0.119773	0.0926553	-1.29267	0.196124	0.37297	SEC16A
ENSG00000079999.14	1784.33	-0.147535	0.114155	-1.29241	0.196216	0.373067	KEAP1
ENSG00000236670.1	44.1414	0.268304	0.207642	1.29215	0.196307	0.373151	KRT18P5
ENSG00000081386.13	820.229	0.165203	0.127861	1.29205	0.196339	0.373165	ZNF510
ENSG00000137807.16	2495.31	-0.165119	0.127811	-1.2919	0.196391	0.37324	KIF23
ENSG00000173272.16	806.449	0.186595	0.144442	1.29184	0.196413	0.37326	MZT2A
ENSG00000127084.19	986.7	-0.192757	0.14922	-1.29177	0.196437	0.373273	FGD3
ENSG00000180900.20	3554.82	-0.246818	0.191073	-1.29175	0.196444	0.373273	SCRIB
ENSG00000172661.20	3996.43	0.259884	0.201254	1.29132	0.196592	0.373471	WASHC2C
ENSG00000081760.17	2322.15	-0.112429	0.0870675	-1.29129	0.196603	0.373471	AACS
ENSG00000080503.24	21402.5	0.274992	0.212962	1.29127	0.196609	0.373471	SMARCA2
ENSG00000196470.12	471.004	0.188246	0.14579	1.29121	0.19663	0.373488	SIAH1
ENSG00000112812.16	48.7875	-0.647971	0.501914	-1.291	0.196703	0.373545	PRSS16
ENSG00000183291.18	1552.98	-0.198634	0.153881	-1.29083	0.196763	0.373604	SELENOF
ENSG00000258461.5	244.987	-0.295379	0.228854	-1.29068	0.196813	0.373677	ENSG00000258461
ENSG00000167528.13	758.936	0.244048	0.189101	1.29057	0.196853	0.373729	ZNF641
ENSG00000135723.14	2129.21	-0.215821	0.16724	-1.29049	0.196882	0.373729	FHOD1
ENSG00000186314.12	52.7413	-0.888726	0.688686	-1.29047	0.196889	0.373729	PRELID2
ENSG00000160293.17	3788.52	0.144749	0.112185	1.29027	0.196957	0.373815	VAV2
ENSG00000206341.7	333.131	-0.306077	0.237242	-1.29015	0.197	0.373839	HLA-H
ENSG00000109220.11	564.994	0.228676	0.177254	1.2901	0.197015	0.373839	CHIC2
ENSG00000143479.18	958.725	-0.174491	0.135259	-1.29006	0.197031	0.373839	DYRK3
ENSG00000164292.13	1936.66	0.425824	0.330092	1.29002	0.197044	0.373839	RHOBTB3
ENSG00000270673.1	23.5877	0.301401	0.233664	1.28989	0.19709	0.373882	YTHDF3-DT
ENSG00000211578.3	0.714112	3.20557	2.48544	1.28974	0.197141	NA	MIR766
ENSG00000145337.5	763.092	-0.16342	0.126711	-1.28971	0.197153	0.373978	PYURF
ENSG00000171222.11	725.497	-0.225422	0.17482	-1.28945	0.197241	0.374099	SCAND1
ENSG00000174010.10	1197.02	0.156659	0.121501	1.28936	0.197272	0.374111	KLHL15
ENSG00000173727.13	241.443	-0.421996	0.32734	-1.28917	0.19734	0.374173	ENSG00000173727
ENSG00000178338.11	249.395	0.406568	0.31543	1.28893	0.197422	0.374306	ZNF354B
ENSG00000233954.7	169.553	-0.323178	0.250757	-1.28881	0.197465	0.374318	UQCRHL
ENSG00000072501.19	21774	-0.235967	0.183097	-1.28876	0.197483	0.374329	SMC1A
ENSG00000182685.8	35.1687	-0.469838	0.364585	-1.28869	0.197505	0.374348	BRICD5
ENSG00000070614.15	1621.07	-0.198879	0.154333	-1.28864	0.197525	0.374362	NDST1
ENSG00000100722.20	2429.1	-0.133529	0.103646	-1.28832	0.197633	0.374484	ZC3H14
ENSG00000106299.8	799.58	0.143113	0.11109	1.28826	0.197654	0.374484	WASL
ENSG00000100441.10	3156.18	0.111086	0.0862305	1.28824	0.197661	0.374484	KHNYN
ENSG00000121089.4	57.5862	0.429489	0.333628	1.28733	0.197979	0.374995	NACA3P
ENSG00000156030.14	12482.5	0.225889	0.175506	1.28707	0.198071	0.375145	MIDEAS
ENSG00000261704.2	4.7039	-1.95961	1.52263	-1.28699	0.198098	0.375175	IGHV1OR16-1
ENSG00000091732.17	435.799	-0.132848	0.103269	-1.28642	0.198296	0.375451	ZC3HC1
ENSG00000138175.9	895.658	-0.206841	0.160806	-1.28628	0.198347	0.375508	ARL3
ENSG00000148690.12	890.967	-0.207664	0.16145	-1.28624	0.19836	0.375509	FRA10AC1
ENSG00000105671.12	1778.34	-0.157301	0.122308	-1.28611	0.198406	0.375542	DDX49
ENSG00000196700.9	1595.69	0.203307	0.158086	1.28605	0.198425	0.375542	ZNF512B
ENSG00000005436.14	770.243	-0.150983	0.117412	-1.28592	0.198471	0.375578	GCFC2
ENSG00000173715.18	309.33	-0.282737	0.219882	-1.28586	0.198493	0.375578	C11orf80
ENSG00000257991.1	169.125	-0.781156	0.607572	-1.2857	0.198547	0.375658	ENSG00000257991
ENSG00000161091.14	1241.42	-0.208569	0.162234	-1.28561	0.19858	0.375697	MFSD12
ENSG00000146083.12	1469.19	0.211571	0.1646	1.28536	0.198665	0.375835	RNF44
ENSG00000121690.11	94.6103	-0.556299	0.432826	-1.28527	0.198698	0.375851	DEPDC7
ENSG00000084092.7	1351.85	0.116902	0.0909757	1.28498	0.198801	0.375953	NOA1
ENSG00000204947.9	87.352	0.354036	0.275521	1.28497	0.198803	0.375953	ZNF425
ENSG00000156521.14	565.298	-0.196887	0.153277	-1.28452	0.198961	0.376095	TYSND1
ENSG00000065485.20	682.552	-0.249455	0.194204	-1.2845	0.198967	0.376095	PDIA5
ENSG00000148773.14	49992.4	-0.218639	0.17027	-1.28407	0.199117	0.376301	MKI67
ENSG00000141759.15	1669.73	-0.186086	0.144924	-1.28402	0.199133	0.376308	TXNL4A
ENSG00000286112.1	356.366	-0.192026	0.149575	-1.28382	0.199206	0.3764	ENSG00000286112
ENSG00000233045.1	20.9367	-0.422588	0.329227	-1.28358	0.19929	0.376534	RPL15P5
ENSG00000163635.20	2568.64	0.160184	0.124801	1.28352	0.19931	0.37655	ATXN7
ENSG00000231205.12	257.17	-0.424899	0.331247	-1.28273	0.199588	0.37703	ZNF826P
ENSG00000234141.1	10.9726	0.569246	0.44379	1.28269	0.1996	0.37703	ENSG00000234141
ENSG00000288738.1	19.2655	0.58877	0.459233	1.28207	0.199817	0.377255	ENSG00000288738
ENSG00000173559.15	3821.75	0.250375	0.19531	1.28194	0.199864	0.377255	NABP1
ENSG00000230709.1	146.851	-0.601577	0.469297	-1.28187	0.199889	0.377255	ENSG00000230709
ENSG00000111897.7	2443.11	0.179949	0.140384	1.28183	0.199902	0.377255	SERINC1
ENSG00000176472.11	79.3004	0.330143	0.257615	1.28154	0.200005	0.377404	ZNF575
ENSG00000277972.2	254.749	-0.360742	0.281534	-1.28134	0.200073	0.377508	CISD3
ENSG00000206585.1	5620.66	-0.674253	0.526258	-1.28122	0.200116	0.377522	RNVU1-7
ENSG00000158716.9	154.27	-0.387888	0.302838	-1.28084	0.200249	0.377704	DUSP23
ENSG00000196923.14	617.092	-0.258649	0.20195	-1.28076	0.200278	0.377734	PDLIM7
ENSG00000077721.17	1903	-0.142017	0.110918	-1.28038	0.200411	0.37794	UBE2A
ENSG00000130810.20	3348.37	-0.196297	0.153324	-1.28028	0.200448	0.377987	PPAN
ENSG00000127804.13	2237.19	0.161807	0.126394	1.28018	0.200481	0.378003	METTL16
ENSG00000284194.3	346.049	-0.21494	0.167929	-1.27994	0.200565	0.378115	SCO2
ENSG00000241990.5	22.7834	-0.831323	0.649577	-1.27979	0.200618	0.378169	PRR34-AS1
ENSG00000136950.13	3013.76	-0.093274	0.072901	-1.27946	0.200735	0.378366	ARPC5L
ENSG00000079277.22	990.51	0.146922	0.114863	1.2791	0.200862	0.378536	MKNK1
ENSG00000178162.8	45.4546	-0.636133	0.497354	-1.27903	0.200885	0.378557	FAR2P2
ENSG00000272686.1	72.5118	0.25839	0.20207	1.27872	0.200997	0.378724	WASL-DT
ENSG00000258947.8	49.8753	-0.614978	0.480948	-1.27868	0.20101	0.378724	TUBB3
ENSG00000197409.8	4600.51	-0.282501	0.221002	-1.27828	0.201152	0.378923	H3C4
ENSG00000266983.2	16.8933	-0.556858	0.435813	-1.27774	0.20134	0.379207	RANBP3-DT
ENSG00000079263.19	5667.54	-0.288199	0.22556	-1.27771	0.201353	0.379209	SP140
ENSG00000115107.20	233.182	-0.433538	0.339518	-1.27692	0.20163	0.379575	STEAP3
ENSG00000143183.18	2871.62	-0.198579	0.155515	-1.27691	0.201633	0.379575	TMCO1
ENSG00000242071.3	452.299	0.168984	0.132342	1.27687	0.201648	0.379579	RPL7AP6
ENSG00000242444.3	29.8072	-0.31955	0.250364	-1.27634	0.201836	0.379864	ENSG00000242444
ENSG00000148516.23	4661.11	0.174305	0.13657	1.2763	0.201848	0.379865	ZEB1
ENSG00000116711.10	189.725	0.584263	0.457801	1.27624	0.201872	0.379886	PLA2G4A
ENSG00000126432.14	3457.68	-0.1501	0.117639	-1.27594	0.201976	0.380036	PRDX5
ENSG00000020426.11	900.515	-0.152024	0.119152	-1.27588	0.201996	0.380044	MNAT1
ENSG00000160284.15	231.427	-0.272854	0.213859	-1.27586	0.202005	0.380044	SPATC1L
ENSG00000155085.16	242.216	0.326841	0.256245	1.2755	0.202132	0.3802	AK9
ENSG00000083720.13	3238.77	-0.199516	0.156449	-1.27528	0.20221	0.380268	OXCT1
ENSG00000169299.14	1269.19	-0.162355	0.127313	-1.27524	0.202224	0.380271	PGM2
ENSG00000176248.9	1437.15	-0.148496	0.11645	-1.27519	0.202243	0.380285	ANAPC2
ENSG00000089682.17	1279.67	0.193294	0.151612	1.27492	0.202336	0.380437	RBM41
ENSG00000272106.1	118.234	0.234512	0.183969	1.27474	0.202401	0.380535	ENSG00000272106
ENSG00000128928.10	1433.5	-0.209555	0.164488	-1.27398	0.20267	0.380995	IVD
ENSG00000129515.20	2486.41	0.11909	0.0934854	1.27389	0.202704	0.381012	SNX6
ENSG00000158747.15	57.7256	-0.631091	0.495511	-1.27362	0.202799	0.381146	NBL1
ENSG00000185130.6	2001.66	-0.333111	0.261685	-1.27295	0.203037	0.381501	H2BC13
ENSG00000177733.7	3541.62	-0.123098	0.0967325	-1.27256	0.203173	0.381686	HNRNPA0
ENSG00000135605.13	2244.81	0.215619	0.169443	1.27251	0.20319	0.381695	TEC
ENSG00000149150.9	197.634	-0.509502	0.400408	-1.27246	0.20321	0.38171	SLC43A1
ENSG00000177426.22	100.39	0.444485	0.349347	1.27233	0.203255	0.381771	TGIF1
ENSG00000115365.12	1386.69	-0.14436	0.113465	-1.27228	0.203274	0.381771	LANCL1
ENSG00000274093.1	11.108	0.505169	0.397064	1.27226	0.20328	0.381771	ENSG00000274093
ENSG00000127837.10	2082.01	-0.132488	0.104169	-1.27185	0.203427	0.381931	AAMP
ENSG00000268713.1	46.8604	1.09898	0.864105	1.27182	0.203439	0.381931	ENSG00000268713
ENSG00000166938.13	1155.13	-0.254705	0.2003	-1.27162	0.203509	0.382007	DIS3L
ENSG00000229417.1	90.2136	0.818432	0.643625	1.2716	0.203516	0.382007	NPM1P25
ENSG00000132182.13	13076.4	-0.197905	0.155643	-1.27153	0.203539	0.382027	NUP210
ENSG00000287978.1	63.2812	-0.609571	0.479461	-1.27137	0.203598	0.382091	ENSG00000287978
ENSG00000200169.1	57.9985	-0.734488	0.577848	-1.27107	0.203702	0.38224	RNU5D-1
ENSG00000254373.1	4.26932	0.62289	0.490079	1.271	0.203728	0.382267	ENSG00000254373
ENSG00000131165.16	1912.3	0.113586	0.0893736	1.27091	0.20376	0.382302	CHMP1A
ENSG00000248008.4	488.427	0.187206	0.147323	1.27072	0.203828	0.382384	NRAV
ENSG00000083097.15	2061.3	0.226495	0.178261	1.27058	0.203877	0.382429	DOP1A
ENSG00000137818.12	39625.4	0.147401	0.11602	1.27047	0.203916	0.38248	RPLP1
ENSG00000129472.15	740.098	0.169513	0.133439	1.27034	0.203963	0.382522	RAB2B
ENSG00000133028.12	2393.52	-0.154637	0.121781	-1.26979	0.204158	0.382726	SCO1
ENSG00000182378.15	494.988	-0.672744	0.529835	-1.26972	0.204183	0.38275	PLCXD1
ENSG00000223001.1	1.81515	1.52977	1.20498	1.26953	0.204251	0.382824	RNU2-61P
ENSG00000173638.19	744.876	-0.260732	0.205412	-1.26931	0.20433	0.382904	SLC19A1
ENSG00000234743.1	8.62615	-0.473597	0.373117	-1.2693	0.204335	0.382904	EIF5AP4
ENSG00000188677.15	4526.64	0.139284	0.109754	1.26906	0.204419	0.383006	PARVB
ENSG00000171223.6	6049.16	-0.23121	0.182244	-1.26869	0.204552	0.383163	JUNB
ENSG00000244026.7	254.946	0.272703	0.21496	1.26862	0.204575	0.383183	FAM86DP
ENSG00000271434.3	86.0377	-0.807685	0.63669	-1.26857	0.204596	0.383198	ENSG00000271434
ENSG00000130598.17	19.0519	0.521551	0.411163	1.26848	0.204628	0.383235	TNNI2
ENSG00000255031.5	151.845	0.273607	0.215745	1.2682	0.204727	0.383398	ENSG00000255031
ENSG00000127922.10	1487.45	-0.14607	0.11519	-1.26808	0.20477	0.383455	SEM1
ENSG00000223612.3	15.0002	-0.453124	0.357356	-1.26799	0.204801	0.38349	ENSG00000223612
ENSG00000271394.1	3.40361	1.24451	0.981531	1.26792	0.204825	0.383512	7SK
ENSG00000107201.11	883.932	0.272909	0.215247	1.26789	0.204837	0.383512	DDX58
ENSG00000178385.15	502.646	0.186271	0.146937	1.26769	0.20491	0.383624	PLEKHM3
ENSG00000130299.17	523.029	-0.237587	0.187463	-1.26738	0.205019	0.383806	GTPBP3
ENSG00000242622.3	78.9916	0.301308	0.23775	1.26733	0.205037	0.383816	GSK3B-DT
ENSG00000100220.12	2598.22	-0.151601	0.119636	-1.26719	0.205088	0.383888	RTCB
ENSG00000117643.15	81.5279	-0.527609	0.416397	-1.26708	0.205126	0.383925	MAN1C1
ENSG00000075945.13	1240.74	0.178378	0.140785	1.26703	0.205145	0.383925	KIFAP3
ENSG00000285257.1	4.53486	0.850919	0.671722	1.26677	0.205237	0.384074	ENSG00000285257
ENSG00000106012.18	601.34	0.280436	0.221396	1.26667	0.205273	0.384118	IQCE
ENSG00000174780.17	7846.89	-0.203711	0.160832	-1.26661	0.205293	0.384134	SRP72
ENSG00000140853.17	4889.47	-0.160228	0.126526	-1.26637	0.205381	0.384239	NLRC5
ENSG00000197050.11	339.531	0.250474	0.197807	1.26626	0.205421	0.384267	ZNF420
ENSG00000141524.18	6613.35	0.185034	0.146146	1.26609	0.205479	0.38432	TMC6
ENSG00000238531.1	20.2669	0.775161	0.612307	1.26597	0.205525	0.384382	SNORD105B
ENSG00000244402.3	9.44299	-0.531642	0.420013	-1.26577	0.205594	0.384465	RN7SL314P
ENSG00000072778.20	5978.31	-0.177945	0.140641	-1.26525	0.205783	0.384702	ACADVL
ENSG00000196378.13	190.759	0.178925	0.141433	1.26508	0.205841	0.384765	ZNF34
ENSG00000107798.18	1386.43	0.200765	0.158738	1.26476	0.205959	0.384915	LIPA
ENSG00000198185.12	244.429	0.389519	0.308043	1.26449	0.206053	0.38502	ZNF334
ENSG00000007376.8	858.7	-0.211772	0.167532	-1.26407	0.206206	0.385191	RPUSD1
ENSG00000224505.3	155.383	0.251307	0.198871	1.26367	0.206349	0.385434	HEXIM2-AS1
ENSG00000235947.1	47.6939	0.549513	0.434934	1.26344	0.206432	0.385543	EGOT
ENSG00000204054.14	97.4112	-0.589019	0.466301	-1.26317	0.206527	0.385697	LINC00963
ENSG00000253738.3	1009.07	-0.143342	0.113494	-1.26299	0.206592	0.385796	OTUD6B-AS1
ENSG00000197471.12	9454.89	0.212506	0.168291	1.26273	0.206685	0.385947	SPN
ENSG00000262227.1	52.0841	0.260858	0.206595	1.26266	0.206712	0.385951	ENSG00000262227
ENSG00000152558.15	6859.53	-0.241511	0.191368	-1.26203	0.206939	0.386305	TMEM123
NC_007605.1_hhv4_BARF1	158.004	0.864229	0.685003	1.26164	0.207077	0.386493	hhv4_BARF1
ENSG00000102886.15	38.1729	-0.352548	0.279449	-1.26158	0.2071	0.386498	GDPD3
ENSG00000235119.1	0.924085	1.37108	1.08689	1.26147	0.20714	NA	ENSG00000235119
ENSG00000271204.1	302.191	0.307137	0.243576	1.26095	0.207328	0.386822	ENSG00000271204
ENSG00000198900.7	16470.6	-0.177845	0.141047	-1.26089	0.207348	0.386836	TOP1
ENSG00000257252.6	6.60205	1.06097	0.841849	1.26028	0.207567	0.38722	ENSG00000257252
ENSG00000151729.11	1186.12	-0.254834	0.202217	-1.2602	0.207597	0.387236	SLC25A4
ENSG00000139977.14	978.327	-0.123877	0.0983134	-1.26002	0.207662	0.387328	NAA30
ENSG00000082074.19	357.61	-1.01774	0.807777	-1.25992	0.207697	0.387357	FYB1
ENSG00000288995.1	78.543	0.330063	0.261985	1.25985	0.207723	0.387357	ENSG00000288995
ENSG00000100083.19	2001.81	0.14216	0.112842	1.25981	0.207738	0.387357	GGA1
ENSG00000167323.12	3160.87	0.113938	0.0904424	1.25979	0.207746	0.387357	STIM1
ENSG00000137055.15	2257.11	-0.113406	0.0900227	-1.25975	0.207759	0.387357	PLAA
ENSG00000173113.7	2134.52	-0.125654	0.0997498	-1.25969	0.207782	0.387357	TRMT112
ENSG00000092439.16	6190.27	0.135044	0.107206	1.25966	0.207791	0.387357	TRPM7
ENSG00000243056.2	24.6561	0.467811	0.371387	1.25963	0.207802	0.387357	EIF4EBP3
ENSG00000159348.13	460.785	-0.1364	0.108293	-1.25955	0.207833	0.387387	CYB5R1
ENSG00000232098.3	157.09	0.22508	0.178708	1.25948	0.207857	0.387387	ENSG00000232098
ENSG00000010292.13	10790.6	-0.20739	0.164696	-1.25923	0.207948	0.387504	NCAPD2
ENSG00000101138.12	1077.06	-0.12926	0.102652	-1.2592	0.207957	0.387504	CSTF1
ENSG00000229043.3	231.017	-0.257311	0.204355	-1.25913	0.207982	0.387505	ZFAND2A-DT
ENSG00000197774.14	1143.48	0.268408	0.213208	1.2589	0.208065	0.387613	EME2
ENSG00000229989.5	176.573	0.513631	0.408011	1.25887	0.208079	0.387616	MIR181A1HG
ENSG00000138442.11	1518.28	-0.227701	0.180887	-1.2588	0.208101	0.387634	WDR12
ENSG00000200711.1	2.17522	-1.12701	0.895341	-1.25875	0.208119	0.387644	RNA5SP28
ENSG00000171298.13	457.363	-0.320773	0.25486	-1.25862	0.208167	0.387686	GAA
ENSG00000101846.9	1756.02	-0.411487	0.326953	-1.25855	0.208193	0.387698	STS
ENSG00000289283.1	34.179	0.407639	0.323906	1.25851	0.208208	0.387698	ENSG00000289283
ENSG00000196756.14	2100.48	0.269279	0.213968	1.2585	0.208211	0.387698	SNHG17
ENSG00000166912.17	985.753	0.167483	0.133129	1.25805	0.208373	0.387945	MTMR10
ENSG00000228463.10	74.1517	0.867939	0.690268	1.25739	0.208611	0.388351	ENSG00000228463
ENSG00000120662.16	648.286	0.173055	0.13764	1.2573	0.208646	0.388392	MTRF1
ENSG00000136874.11	1521.17	0.177677	0.141321	1.25726	0.208661	0.388397	STX17
ENSG00000267390.2	37.8628	0.320761	0.255174	1.25703	0.208744	0.388505	KDSR-DT
ENSG00000085721.13	2301.43	0.133154	0.105932	1.25698	0.208761	0.388505	RRN3
ENSG00000275839.1	4.84459	0.72693	0.578329	1.25695	0.208772	0.388505	ENSG00000275839
ENSG00000172954.14	724.528	-0.229598	0.182688	-1.25677	0.208836	0.388537	LCLAT1
ENSG00000258091.1	1.0173	3.04737	2.42487	1.25672	0.208856	NA	ENSG00000258091
ENSG00000141101.13	3819.77	0.114482	0.0911062	1.25658	0.208905	0.388615	NOB1
ENSG00000268434.5	9.20725	0.947292	0.753915	1.2565	0.208936	0.388615	ENSG00000268434
ENSG00000188033.10	797.058	0.144845	0.115278	1.25648	0.208941	0.388615	ZNF490
ENSG00000207217.1	2.24593	1.00849	0.802865	1.25612	0.209073	0.388791	SNORA80D
ENSG00000100350.16	768.398	-0.200337	0.159534	-1.25576	0.209201	0.388959	FOXRED2
ENSG00000096093.16	361.706	-0.237508	0.189139	-1.25573	0.209214	0.388959	EFHC1
ENSG00000165272.16	88.1657	-0.82983	0.660895	-1.25561	0.209256	0.388997	AQP3
ENSG00000140650.13	3411.48	0.143169	0.114024	1.2556	0.20926	0.388997	PMM2
ENSG00000092010.15	13840.8	-0.200045	0.159345	-1.25542	0.209327	0.3891	PSME1
ENSG00000143207.21	1662.52	0.164841	0.131375	1.25473	0.209576	0.389492	COP1
ENSG00000140534.14	2101.18	-0.218301	0.173997	-1.25463	0.209615	0.389498	TICRR
ENSG00000243260.3	10.4334	0.60186	0.479726	1.25459	0.209627	0.389498	RN7SL558P
ENSG00000197045.13	2054.15	0.171891	0.137011	1.25458	0.209632	0.389498	GMFB
ENSG00000074416.16	3615.55	0.23216	0.185054	1.25455	0.209642	0.389498	MGLL
ENSG00000027847.14	584.853	-0.18975	0.151263	-1.25444	0.209683	0.389551	B4GALT7
ENSG00000236184.1	56.4614	0.28177	0.22466	1.25421	0.209766	0.389608	TCEA1P4
ENSG00000089220.5	3312.28	-0.173919	0.138671	-1.25418	0.209775	0.389608	PEBP1
ENSG00000225975.8	199.763	0.311651	0.248503	1.25412	0.2098	0.389608	ZNF567-DT
ENSG00000081791.9	1390.48	0.146159	0.116545	1.2541	0.209806	0.389608	DELE1
ENSG00000168936.11	366.453	-0.221467	0.176614	-1.25396	0.209856	0.389608	TMEM129
ENSG00000188234.15	270.406	0.248501	0.198173	1.25396	0.209856	0.389608	AGAP4
ENSG00000213903.9	237.854	-0.197353	0.157385	-1.25395	0.20986	0.389608	LTB4R
ENSG00000104081.14	2851.36	-0.278283	0.221927	-1.25394	0.209864	0.389608	BMF
ENSG00000086712.13	1573.56	0.176202	0.140525	1.25388	0.209884	0.389618	TXLNG
ENSG00000175567.11	2389.33	0.233479	0.186217	1.2538	0.209914	0.389618	UCP2
ENSG00000127328.22	809.36	0.235996	0.188228	1.25377	0.209924	0.389618	RAB3IP
ENSG00000100852.14	3009.1	0.212798	0.169737	1.2537	0.209952	0.389618	ARHGAP5
ENSG00000181472.5	1133.62	-0.0879802	0.0701794	-1.25365	0.20997	0.389618	ZBTB2
ENSG00000170017.12	4805.62	-0.196136	0.156461	-1.25357	0.209997	0.389644	ALCAM
ENSG00000138821.14	2607.96	-0.178332	0.142275	-1.25343	0.210049	0.3897	SLC39A8
ENSG00000159884.12	343.651	-0.16213	0.12935	-1.25342	0.210052	0.3897	CCDC107
ENSG00000089157.16	84339.2	0.191015	0.152441	1.25304	0.21019	0.38991	RPLP0
ENSG00000156535.15	462.329	-0.486005	0.387872	-1.253	0.210205	0.389913	CD109
ENSG00000143476.18	2066.77	-0.234551	0.187197	-1.25296	0.210219	0.389916	DTL
ENSG00000206678.1	2.06751	1.0966	0.875401	1.25268	0.210323	0.390024	RNU6-144P
ENSG00000175564.13	60.7677	-0.280738	0.224119	-1.25263	0.21034	0.390024	UCP3
ENSG00000099330.9	205.271	-0.171767	0.137142	-1.25247	0.210398	0.390084	OCEL1
ENSG00000264522.6	2353.93	-0.194306	0.155144	-1.25242	0.210416	0.390094	OTUD7B
ENSG00000164818.16	1064.58	-0.16639	0.132863	-1.25235	0.210443	0.390122	DNAAF5
ENSG00000068394.11	917.871	-0.181337	0.144807	-1.25226	0.210474	0.390156	GPKOW
ENSG00000125454.12	1019.73	-0.220042	0.17579	-1.25173	0.210668	0.39041	SLC25A19
ENSG00000196655.12	701.902	-0.217422	0.173698	-1.25173	0.21067	0.39041	TRAPPC4
ENSG00000139410.15	41.3932	-0.402795	0.32181	-1.25165	0.210697	0.390415	SDSL
ENSG00000126353.3	7475.88	0.448881	0.358671	1.25151	0.210747	0.390447	CCR7
ENSG00000163312.11	516.934	0.165466	0.132226	1.25138	0.210795	0.390448	HELQ
ENSG00000254598.3	48.2911	-0.274426	0.219311	-1.25131	0.21082	0.390448	CSNK2A3
ENSG00000199773.1	0.778286	-1.82042	1.45492	-1.25121	0.210857	NA	RNU1-76P
ENSG00000169981.11	904.077	0.253914	0.202965	1.25103	0.210925	0.390549	ZNF35
ENSG00000124788.19	4704.15	-0.237327	0.189743	-1.25079	0.211012	0.390643	ATXN1
ENSG00000173915.16	1087.4	-0.155354	0.124252	-1.25032	0.211183	0.390886	ATP5MK
ENSG00000230715.3	35.6988	0.312614	0.250113	1.24989	0.211339	0.391129	ENSG00000230715
ENSG00000164758.7	370.768	-0.167467	0.134003	-1.24972	0.211401	0.39122	MED30
ENSG00000035403.18	1015.51	-0.38711	0.30982	-1.24947	0.211494	0.391322	VCL
ENSG00000275291.1	15.3349	-0.595645	0.476762	-1.24935	0.211535	0.391352	RNVU1-26
ENSG00000256771.5	599.34	0.32902	0.263363	1.2493	0.211554	0.391363	ZNF253
ENSG00000155252.13	928.975	-0.205586	0.164602	-1.24899	0.211669	0.391503	PI4K2A
ENSG00000174744.14	1808.3	-0.173133	0.138638	-1.24881	0.211734	0.391533	BRMS1
ENSG00000164022.18	3556.42	-0.116015	0.0929152	-1.24861	0.211806	0.391597	AIMP1
ENSG00000123329.20	2722.16	0.306447	0.245437	1.24858	0.211819	0.391597	ARHGAP9
ENSG00000266490.1	14.5035	0.414524	0.332008	1.24854	0.211834	0.391602	ENSG00000266490
ENSG00000164902.14	1979.03	-0.124406	0.0996558	-1.24836	0.211901	0.391701	PHAX
ENSG00000237945.8	174.46	-0.438644	0.351448	-1.2481	0.211993	0.391847	LINC00649
ENSG00000179886.6	307.547	0.208524	0.16713	1.24768	0.21215	0.39206	TIGD5
ENSG00000289341.1	58.8064	-0.389991	0.312592	-1.24761	0.212175	0.39206	ENSG00000289341
ENSG00000273329.1	413.552	0.175665	0.140802	1.2476	0.212177	0.39206	ENSG00000273329
ENSG00000205659.12	526.894	-0.155936	0.124996	-1.24754	0.212201	0.39206	LIN52
ENSG00000115317.13	974.714	0.122495	0.0982079	1.2473	0.212287	0.392146	HTRA2
ENSG00000135437.10	54.6815	0.298532	0.239345	1.24729	0.212293	0.392146	RDH5
ENSG00000226085.3	40.49	-0.309693	0.248296	-1.24727	0.212297	0.392146	UQCRFS1P1
ENSG00000187735.15	7889.9	-0.166048	0.133138	-1.24719	0.212329	0.392146	TCEA1
ENSG00000243406.6	323.521	0.187338	0.150209	1.24718	0.212331	0.392146	MRPS31P5
ENSG00000160654.11	74.1394	-1.72092	1.38015	-1.24691	0.212432	0.392262	CD3G
ENSG00000131495.9	929.571	-0.121434	0.0973968	-1.2468	0.212471	0.39231	NDUFA2
ENSG00000121410.12	175.547	-0.502656	0.403182	-1.24672	0.212499	0.392339	A1BG
ENSG00000259024.6	277.11	-0.537299	0.431065	-1.24644	0.212602	0.392488	TVP23C-CDRT4
ENSG00000134697.13	4156.23	-0.139497	0.111953	-1.24603	0.212755	0.392694	GNL2
ENSG00000107077.19	3132.85	0.16617	0.133381	1.24583	0.212828	0.392783	KDM4C
ENSG00000169896.18	193.427	0.519245	0.416804	1.24578	0.212846	0.392793	ITGAM
ENSG00000289305.1	26.509	1.00683	0.808552	1.24523	0.213049	0.393097	ENSG00000289305
ENSG00000149554.14	1799.24	-0.203047	0.163104	-1.2449	0.21317	0.393204	CHEK1
ENSG00000165516.11	832.568	-0.139729	0.112267	-1.24461	0.213275	0.393345	KLHDC2
ENSG00000110700.7	7901.58	0.14435	0.115984	1.24457	0.213291	0.393345	RPS13
ENSG00000109270.13	793.254	0.221922	0.178392	1.24401	0.213496	0.39357	LAMTOR3
ENSG00000136286.16	16262.3	-0.145614	0.11707	-1.24383	0.213563	0.393646	MYO1G
ENSG00000172780.17	378.761	-0.220782	0.177609	-1.24308	0.213839	0.394034	RAB43
ENSG00000164284.15	802.106	-0.190194	0.153035	-1.24281	0.213937	0.394149	GRPEL2
ENSG00000251192.8	188.431	0.225369	0.181376	1.24255	0.214032	0.394278	ZNF674
ENSG00000168890.14	66.4818	0.464767	0.374102	1.24235	0.214106	0.39439	TMEM150A
ENSG00000221491.2	207.389	0.486332	0.391496	1.24224	0.214148	0.394445	SNORA2C
ENSG00000288963.1	3.86823	0.825427	0.66468	1.24184	0.214296	0.394576	ENSG00000288963
ENSG00000128271.22	811.277	-0.285723	0.230094	-1.24176	0.214323	0.39458	ADORA2A
ENSG00000081177.19	488.741	-0.15347	0.123593	-1.24173	0.214335	0.39458	EXD2
ENSG00000128739.23	1199.24	-0.125952	0.101498	-1.24094	0.214628	0.395024	SNRPN
ENSG00000146828.18	673.798	0.297735	0.239949	1.24082	0.214671	0.395056	SLC12A9
ENSG00000136521.13	1530.1	-0.100968	0.0814031	-1.24035	0.214848	0.395265	NDUFB5
NC_007605.1_hhv4_BALF1	337.244	1.14229	0.921264	1.23992	0.215006	0.395507	hhv4_BALF1
ENSG00000051382.9	998.599	-0.193685	0.156221	-1.23981	0.215046	0.395534	PIK3CB
ENSG00000036549.13	2296.64	0.138458	0.111696	1.23959	0.215126	0.395633	ZZZ3
ENSG00000140479.18	69.9749	0.704048	0.56802	1.23948	0.215168	0.395666	PCSK6
ENSG00000163714.18	9726.93	-0.136058	0.109807	-1.23906	0.215322	0.395831	U2SURP
ENSG00000259291.2	147.261	-0.268766	0.216983	-1.23865	0.215474	0.396013	ZNF710-AS1
ENSG00000174718.12	6926.2	0.216692	0.174954	1.23857	0.215507	0.396013	RESF1
ENSG00000130766.5	1530.57	-0.17888	0.14443	-1.23852	0.215523	0.396013	SESN2
ENSG00000248710.1	336.283	-0.224786	0.181531	-1.23828	0.215612	0.396132	ENSG00000248710
ENSG00000100147.14	1951.89	-0.244099	0.197131	-1.23825	0.215622	0.396132	CCDC134
ENSG00000077713.19	300.327	-0.212114	0.171302	-1.23824	0.215626	0.396132	SLC25A43
ENSG00000144401.14	368.893	-0.191117	0.154388	-1.2379	0.215752	0.396316	METTL21A
ENSG00000122417.16	902.261	0.256005	0.206823	1.2378	0.215789	0.396362	ODF2L
ENSG00000288934.1	38.9102	0.289941	0.234263	1.23767	0.215838	0.396427	ENSG00000288934
ENSG00000213799.13	877.432	0.12596	0.101802	1.2373	0.215977	0.396618	ZNF845
ENSG00000234297.2	24.477	0.374086	0.302356	1.23724	0.215998	0.396618	PSIP1P1
ENSG00000235174.1	3.9122	0.721038	0.58278	1.23724	0.215998	0.396618	RPL39P3
ENSG00000286787.2	25.2313	0.601051	0.485822	1.23718	0.21602	0.396618	ENSG00000286787
ENSG00000118900.15	4040.09	0.0853248	0.0689705	1.23712	0.216042	0.396618	UBN1
ENSG00000108406.10	960.766	0.158578	0.128203	1.23692	0.216115	0.396651	DHX40
ENSG00000114353.17	9531.51	-0.120188	0.0971688	-1.2369	0.216126	0.396651	GNAI2
ENSG00000138190.17	454.795	-0.297012	0.240132	-1.23687	0.216135	0.396651	EXOC6
ENSG00000226688.8	592.633	0.202013	0.163332	1.23683	0.216151	0.396651	ENTPD1-AS1
ENSG00000237976.2	22.9027	-0.261217	0.211225	-1.23668	0.216207	0.396719	RFX5-AS1
ENSG00000255182.2	73.9283	0.404009	0.326713	1.23659	0.216241	0.39672	ENSG00000255182
ENSG00000185834.10	35.593	0.341927	0.276547	1.23641	0.216305	0.396791	RPL12P4
ENSG00000275180.1	35.0589	0.335379	0.271314	1.23613	0.21641	0.396956	ENSG00000275180
ENSG00000175573.7	281.667	0.172655	0.139688	1.23601	0.216455	0.396973	C11orf68
ENSG00000156970.13	4700.42	-0.225793	0.182708	-1.23581	0.216528	0.397079	BUB1B
ENSG00000107485.18	229.027	-0.524516	0.424452	-1.23575	0.216552	0.39708	GATA3
ENSG00000185760.18	1465.05	0.24541	0.198616	1.2356	0.216606	0.397118	KCNQ5
ENSG00000173757.10	3629.34	0.166019	0.134364	1.23559	0.216611	0.397118	STAT5B
ENSG00000141542.11	131.166	-0.30392	0.246066	-1.23512	0.216787	0.397417	RAB40B
ENSG00000284024.4	1340.42	0.0962583	0.0779472	1.23492	0.216861	0.397483	ENSG00000284024
ENSG00000151332.20	921.987	-0.152914	0.123832	-1.23484	0.216889	0.397511	MBIP
ENSG00000228337.1	0.931628	3.58131	2.90035	1.23479	0.21691	NA	PPIAP69
ENSG00000115677.18	32005.2	-0.137635	0.11147	-1.23473	0.216932	0.397566	HDLBP
ENSG00000182782.8	53.4317	1.02693	0.831834	1.23453	0.217004	0.397674	HCAR2
ENSG00000236060.2	0.940672	1.51789	1.22953	1.23453	0.217006	NA	HSPB1P1
ENSG00000115970.19	1768.34	-0.0979958	0.0793873	-1.2344	0.217053	0.397696	THADA
ENSG00000243696.5	142.999	-0.308093	0.24959	-1.2344	0.217055	0.397696	ENSG00000243696
ENSG00000274997.2	3899.65	-0.313605	0.254085	-1.23425	0.217108	0.397727	H2AC12
ENSG00000272886.6	2146.22	0.155521	0.126008	1.23422	0.217122	0.397727	DCP1A
ENSG00000271971.1	21.3215	-0.424447	0.343942	-1.23407	0.217179	0.397806	ENSG00000271971
ENSG00000101546.13	913.558	-0.148524	0.120372	-1.23388	0.217248	0.397905	RBFA
ENSG00000116661.11	33.7898	0.607568	0.492415	1.23385	0.217258	0.397905	FBXO2
ENSG00000005243.10	32.7186	-0.385265	0.312321	-1.23356	0.217369	0.398037	COPZ2
ENSG00000271581.1	69.671	-0.428443	0.347477	-1.23301	0.217572	0.398267	ENSG00000271581
ENSG00000137501.18	54.8848	-0.637305	0.516885	-1.23297	0.217586	0.39827	SYTL2
ENSG00000143374.18	1423.52	-0.162784	0.13203	-1.23294	0.2176	0.398271	TARS2
ENSG00000181513.15	360.894	-0.17634	0.143058	-1.23264	0.21771	0.398379	ACBD4
ENSG00000148229.13	2680.3	-0.155491	0.126151	-1.23257	0.217735	0.398401	POLE3
ENSG00000129315.11	3116.65	0.130721	0.106079	1.2323	0.217836	0.398446	CCNT1
ENSG00000185986.13	439.09	0.202875	0.164671	1.232	0.217948	0.39848	SDHAP3
ENSG00000206149.11	904.895	0.163428	0.132655	1.23198	0.217956	0.39848	HERC2P9
ENSG00000105939.14	6049.79	-0.135824	0.110249	-1.23198	0.217958	0.39848	ZC3HAV1
ENSG00000146707.15	326.642	-0.28891	0.234583	-1.23159	0.218103	0.398623	POMZP3
ENSG00000206755.1	4.66381	-0.8247	0.669669	-1.2315	0.218135	0.398623	SNORA30
ENSG00000102743.15	489.655	-0.290803	0.236141	-1.23148	0.218144	0.398623	SLC25A15
ENSG00000069974.16	2387.77	-0.304652	0.247396	-1.23144	0.21816	0.398623	RAB27A
ENSG00000272033.1	83.5601	-0.346772	0.281602	-1.23142	0.218164	0.398623	ENSG00000272033
ENSG00000155827.12	3652.81	-0.102843	0.0835248	-1.23129	0.218214	0.39869	RNF20
ENSG00000083845.9	10951.7	0.130928	0.106353	1.23108	0.218293	0.398741	RPS5
ENSG00000197744.5	192.419	-0.237677	0.193066	-1.23107	0.218297	0.398741	PTMAP2
ENSG00000168010.11	1406.54	0.259512	0.210806	1.23104	0.218306	0.398741	ATG16L2
ENSG00000289390.1	8.11932	-0.773074	0.628178	-1.23066	0.21845	0.398933	ENSG00000289390
ENSG00000240682.10	1908.7	-0.13241	0.10762	-1.23034	0.21857	0.399058	ISY1
ENSG00000171475.14	2543.12	0.130158	0.105798	1.23025	0.218603	0.399096	WIPF2
ENSG00000173848.19	1808.13	-0.327475	0.266289	-1.22977	0.218783	0.399363	NET1
ENSG00000167770.13	2480.1	-0.093519	0.0760479	-1.22974	0.218795	0.399363	OTUB1
ENSG00000288839.1	98.0098	0.235012	0.19111	1.22972	0.218801	0.399363	ENSG00000288839
ENSG00000198920.11	1007.04	0.19915	0.161954	1.22967	0.218821	0.399376	KIAA0753
ENSG00000113761.12	922.405	-0.129766	0.105541	-1.22953	0.218873	0.399424	ZNF346
ENSG00000159423.17	257.217	0.2786	0.226659	1.22916	0.219012	0.399564	ALDH4A1
ENSG00000234444.10	1330.98	0.203577	0.165644	1.229	0.21907	0.399642	ZNF736
ENSG00000071073.13	279.783	-0.482176	0.392454	-1.22862	0.219215	0.399814	MGAT4A
ENSG00000100429.18	1001.91	0.175247	0.142638	1.22862	0.219216	0.399814	HDAC10
ENSG00000135269.18	3310.78	-0.167962	0.13673	-1.22841	0.219291	0.399905	TES
ENSG00000175463.12	1134.41	-0.226728	0.184581	-1.22834	0.21932	0.399934	TBC1D10C
ENSG00000278463.2	3132.45	-0.3245	0.264192	-1.22827	0.219344	0.399954	H2AC4
ENSG00000272140.2	93.5241	0.237395	0.193295	1.22815	0.219392	0.400017	ENSG00000272140
ENSG00000139112.11	417.035	-0.464363	0.378243	-1.22768	0.219566	0.400311	GABARAPL1
ENSG00000134899.24	4225.06	-0.133814	0.109005	-1.22759	0.219601	0.400351	ERCC5
ENSG00000068323.17	1679.49	-0.159538	0.129972	-1.22749	0.21964	0.400399	TFE3
ENSG00000273542.2	5058.81	-0.315107	0.256794	-1.22708	0.219792	0.400606	H4C12
ENSG00000166578.10	72.1736	0.346287	0.282226	1.22699	0.219828	0.400624	IQCD
ENSG00000162783.11	7232.84	0.146369	0.119325	1.22665	0.219955	0.400809	IER5
ENSG00000203667.10	1152.29	-0.176553	0.143943	-1.22655	0.219993	0.400854	COX20
ENSG00000151461.20	7051.08	0.103044	0.0840267	1.22632	0.220079	0.400987	UPF2
ENSG00000154165.5	3141.18	-0.322024	0.262637	-1.22612	0.220154	0.401101	GPR15
ENSG00000123240.17	3967.1	0.246821	0.201339	1.2259	0.220237	0.401205	OPTN
ENSG00000116260.17	578.246	-0.227771	0.185808	-1.22584	0.220257	0.401218	QSOX1
ENSG00000173221.14	2780.45	-0.243009	0.198265	-1.22568	0.220319	0.401307	GLRX
ENSG00000122705.17	3683.07	-0.109923	0.0897049	-1.22538	0.220431	0.401464	CLTA
ENSG00000239382.11	631.029	-0.174982	0.142812	-1.22526	0.220476	0.401474	ALKBH6
ENSG00000107960.11	890.834	-0.177875	0.145177	-1.22523	0.220488	0.401474	STN1
ENSG00000267698.2	44.122	-0.314955	0.257108	-1.22499	0.220579	0.401582	ENSG00000267698
ENSG00000213920.9	232.932	-0.261992	0.213876	-1.22497	0.220587	0.401582	MDP1
ENSG00000284691.1	332.92	-0.372562	0.304189	-1.22477	0.220661	0.401695	ENSG00000284691
ENSG00000002822.16	2481.86	-0.111209	0.0908207	-1.22449	0.220767	0.401818	MAD1L1
ENSG00000128581.17	272.47	0.193841	0.158316	1.22439	0.220806	0.401839	IFT22
ENSG00000225031.1	84.0388	0.273676	0.22358	1.22407	0.220927	0.402014	EIF4BP7
ENSG00000065534.20	44.3085	0.892886	0.729529	1.22392	0.220982	0.402089	MYLK
ENSG00000174483.20	509.491	0.1701	0.138986	1.22386	0.221005	0.402108	BBS1
ENSG00000176343.5	3.0276	-0.769068	0.628418	-1.22381	0.221022	0.402115	RPL37AP8
ENSG00000219481.11	239.585	0.429956	0.351451	1.22338	0.221188	0.402369	NBPF1
ENSG00000100997.20	984.843	-0.14276	0.116705	-1.22325	0.221235	0.402426	ABHD12
ENSG00000127080.10	825.395	0.161862	0.132324	1.22323	0.221245	0.402426	IPPK
ENSG00000180233.11	944.073	-0.174017	0.142273	-1.22313	0.221282	0.402447	ZNRF2
ENSG00000234589.4	25.718	0.524611	0.428943	1.22303	0.221318	0.402488	ENSG00000234589
ENSG00000143033.18	1829.46	-0.125385	0.102524	-1.22299	0.221333	0.402493	MTF2
ENSG00000131127.14	1751.43	0.181214	0.148192	1.22284	0.221391	0.402574	ZNF141
ENSG00000198917.13	1005.43	-0.200639	0.164093	-1.22272	0.221436	0.402633	SPOUT1
ENSG00000173545.5	3115.58	-0.147529	0.120673	-1.22254	0.221502	0.402728	ZNF622
ENSG00000223511.7_PAR_Y	17.1686	0.905453	0.740664	1.22249	0.221523	0.402743	ENSG00000223511
ENSG00000126524.11	1291.84	-0.149038	0.121921	-1.22242	0.221549	0.402767	SBDS
ENSG00000276775.1	1461.93	-1.96657	1.60895	-1.22227	0.221605	0.402842	IGHV4-4
ENSG00000004478.8	3978.82	-0.201522	0.164884	-1.22221	0.221629	0.402842	FKBP4
ENSG00000253132.1	2.57133	1.6783	1.37317	1.22221	0.22163	0.402842	IGHV3-62
ENSG00000168904.15	402.873	-0.189562	0.155119	-1.22204	0.221692	0.402888	LRRC28
ENSG00000100138.15	2559.46	-0.181143	0.148248	-1.22189	0.221748	0.402936	SNU13
ENSG00000137513.11	681.614	-0.147409	0.120706	-1.22122	0.222002	0.403235	NARS2
ENSG00000213830.3	18.1173	0.459126	0.376007	1.22106	0.222064	0.403301	CFL1P5
ENSG00000116903.7	1232.56	0.151322	0.123974	1.22059	0.22224	0.403559	EXOC8
ENSG00000214114.9	770.084	-0.186602	0.152883	-1.22056	0.222253	0.403559	MYCBP
ENSG00000155729.13	796.992	0.14141	0.115861	1.22051	0.222271	0.403559	KCTD18
ENSG00000270091.1	20.6821	0.466095	0.381923	1.22039	0.222317	0.403618	ENSG00000270091
ENSG00000198468.10	181.138	-0.434829	0.35637	-1.22016	0.222403	0.403688	FLVCR1-DT
ENSG00000185010.15	153.259	0.35955	0.294684	1.22012	0.222419	0.403688	F8
ENSG00000115760.15	13986.3	0.14587	0.119557	1.22009	0.222432	0.403688	BIRC6
ENSG00000081985.14	1464.98	0.647899	0.531175	1.21975	0.222561	0.403849	IL12RB2
ENSG00000127463.16	3113.96	0.10394	0.0852216	1.21964	0.222602	0.403899	EMC1
ENSG00000263764.1	2.89509	-1.28399	1.05411	-1.21808	0.223193	0.404736	SNORD43
ENSG00000211970.3	885.888	-1.37928	1.13251	-1.2179	0.223263	0.404814	IGHV4-61
ENSG00000166908.18	936.054	0.145255	0.119293	1.21763	0.223365	0.404929	PIP4K2C
ENSG00000272316.1	165.006	0.261689	0.214999	1.21716	0.223542	0.405226	ENSG00000272316
ENSG00000243960.1	28.5672	0.749298	0.615694	1.217	0.223605	0.405273	ENSG00000243960
ENSG00000121057.13	2062.26	0.242603	0.199347	1.21699	0.223607	0.405273	AKAP1
ENSG00000182197.13	432.541	-0.230489	0.189456	-1.21659	0.223762	0.405433	EXT1
ENSG00000074582.15	623.129	-0.188177	0.154685	-1.21652	0.223787	0.405433	BCS1L
ENSG00000107242.20	1334.74	0.264936	0.217816	1.21633	0.223859	0.405487	PIP5K1B
ENSG00000135108.16	1384.44	0.205869	0.169258	1.2163	0.223869	0.405487	FBXO21
ENSG00000133997.12	1081.09	-0.128066	0.105305	-1.21614	0.223933	0.405535	MED6
ENSG00000140694.17	2685.92	-0.125263	0.103003	-1.21611	0.223945	0.405535	PARN
ENSG00000132792.19	2668.56	-0.136294	0.112075	-1.2161	0.223948	0.405535	CTNNBL1
ENSG00000183044.12	284.27	0.288333	0.237165	1.21575	0.224081	0.405729	ABAT
ENSG00000170270.5	283.105	-0.18384	0.151277	-1.21526	0.224268	0.405996	GON7
ENSG00000283138.1	5.44115	0.857836	0.705992	1.21508	0.224336	0.406049	ENSG00000283138
ENSG00000134452.20	3100.23	-0.171842	0.141504	-1.2144	0.224594	0.406425	FBH1
ENSG00000170502.13	562.775	-0.16201	0.133485	-1.2137	0.224864	0.40679	NUDT9
ENSG00000089048.15	2848.93	0.176994	0.145845	1.21358	0.22491	0.406848	ESF1
ENSG00000175305.18	349.427	-0.299548	0.246839	-1.21353	0.224926	0.406848	CCNE2
ENSG00000105656.13	2494.15	-0.162092	0.1336	-1.21327	0.225028	0.406945	ELL
ENSG00000101577.10	2525.28	0.138987	0.11459	1.21291	0.225165	0.407098	LPIN2
ENSG00000183943.6	1936.4	0.255115	0.210355	1.21279	0.225212	0.407127	PRKX
ENSG00000105829.13	432.246	-0.182117	0.150173	-1.21272	0.225238	0.407127	BET1
ENSG00000276180.2	2417.68	-0.341311	0.281445	-1.21271	0.225242	0.407127	H4C9
ENSG00000214184.3	12.1237	-0.603337	0.497537	-1.21265	0.225265	0.407136	GCC2-AS1
ENSG00000197329.12	3723.13	-0.227737	0.187811	-1.21258	0.225289	0.407155	PELI1
ENSG00000168005.9	752.844	-0.124822	0.102942	-1.21255	0.225301	0.407155	SPINDOC
ENSG00000156983.17	2174.99	0.0881954	0.0727534	1.21225	0.225417	0.407279	BRPF1
ENSG00000112739.17	7420.09	0.110141	0.0908579	1.21223	0.225423	0.407279	PRPF4B
ENSG00000106853.20	140.241	-0.615695	0.507955	-1.21211	0.225471	0.407343	PTGR1
ENSG00000270933.1	103.427	-0.359423	0.296555	-1.21199	0.225515	0.407397	ENSG00000270933
ENSG00000214425.9	1855.87	0.498044	0.411005	1.21177	0.2256	0.407505	LRRC37A4P
ENSG00000239521.10	171.081	-0.289663	0.239052	-1.21171	0.225623	0.407521	CASTOR3
ENSG00000229956.11	46.053	0.569208	0.469842	1.21149	0.225709	0.407653	ZRANB2-DT
ENSG00000232228.1	8.00631	0.520212	0.429415	1.21144	0.225725	0.407659	RPL36AP16
ENSG00000075234.17	491.81	-0.213927	0.17661	-1.2113	0.225782	0.407737	TTC38
ENSG00000149483.13	838.104	-0.219512	0.181299	-1.21077	0.225983	0.40803	TMEM138
ENSG00000168818.10	1450.21	0.13146	0.108632	1.21014	0.226226	0.408303	STX18
ENSG00000184162.15	243.726	0.158448	0.130961	1.20988	0.226323	0.40843	NR2C2AP
ENSG00000167393.18	267.254	-0.459166	0.379546	-1.20978	0.226364	0.40848	PPP2R3B
ENSG00000273559.5	1873.24	0.148764	0.123014	1.20933	0.226536	0.408742	CWC25
ENSG00000106603.20	1124.45	-0.15326	0.126748	-1.20917	0.226598	0.408808	COA1
ENSG00000261783.1	4.15695	0.845948	0.699843	1.20877	0.226752	0.408966	ENSG00000261783
ENSG00000177337.9	73.9469	0.370881	0.306953	1.20827	0.226944	0.409193	DLGAP1-AS1
ENSG00000184271.18	201.253	0.39024	0.323026	1.20808	0.227018	0.409275	POU6F1
ENSG00000200259.1	22.1558	1.33099	1.10179	1.20803	0.227035	0.409275	SNORD35A
ENSG00000134242.16	2214.28	-0.157352	0.130257	-1.20801	0.227042	0.409275	PTPN22
ENSG00000237264.4	34.5527	-0.422211	0.349538	-1.20791	0.227082	0.409324	FTH1P11
ENSG00000107140.16	753.786	0.138359	0.114567	1.20768	0.227171	0.409436	TESK1
ENSG00000234618.1	30.4566	-0.371535	0.307719	-1.20738	0.227285	0.409601	RPSAP9
ENSG00000275337.1	13.2193	0.638918	0.529208	1.20731	0.227313	0.40962	RN7SL680P
ENSG00000154874.16	940.15	-0.413688	0.342754	-1.20695	0.22745	0.409823	CCDC144B
ENSG00000206838.1	47.3652	-0.686239	0.56858	-1.20694	0.227457	0.409823	SNORA5A
ENSG00000146858.8	135.365	0.365593	0.302966	1.20671	0.227542	0.409909	ZC3HAV1L
ENSG00000118960.13	362.124	0.281638	0.233405	1.20665	0.227568	0.409909	HS1BP3
ENSG00000179832.18	1284.96	-0.166664	0.138135	-1.20653	0.227612	0.409937	MROH1
ENSG00000128524.5	1182.65	-0.129768	0.107557	-1.20651	0.227621	0.409937	ATP6V1F
ENSG00000173992.9	545.535	0.182986	0.151678	1.20641	0.227661	0.409985	CCS
ENSG00000243847.3	3.22054	1.16893	0.968994	1.20633	0.227691	0.409987	RN7SL610P
ENSG00000145191.15	2841.38	-0.121707	0.100894	-1.20628	0.227711	0.409987	EIF2B5
ENSG00000163328.14	424.249	-0.339229	0.281329	-1.20581	0.227892	0.410235	GPR155
ENSG00000205937.12	7930.18	-0.0824184	0.0683688	-1.2055	0.228011	0.410331	RNPS1
ENSG00000215301.11	22922.8	0.097673	0.0810292	1.2054	0.228047	0.410352	DDX3X
ENSG00000196741.5	46.4057	0.28661	0.237789	1.20531	0.228083	0.410387	LINC01560
ENSG00000139718.12	3733.68	-0.188043	0.156029	-1.20519	0.228132	0.410404	SETD1B
ENSG00000277734.8	1837.56	-0.332436	0.275883	-1.20499	0.228207	0.410492	TRAC
ENSG00000285565.1	941.479	-0.397102	0.329569	-1.20491	0.228238	0.410521	ENSG00000285565
ENSG00000145741.17	8253.43	0.129186	0.107219	1.20488	0.228249	0.410521	BTF3
ENSG00000133316.16	1102.19	-0.162187	0.134634	-1.20465	0.22834	0.41066	WDR74
ENSG00000177432.8	135.424	-0.220244	0.182846	-1.20453	0.228385	0.410693	NAP1L5
ENSG00000133561.15	697.777	0.601645	0.49953	1.20442	0.228426	0.410743	GIMAP6
ENSG00000244479.7	60.9179	-0.516414	0.428819	-1.20427	0.228485	0.410825	OR2A1-AS1
ENSG00000122912.15	557.542	-0.193208	0.160458	-1.2041	0.22855	0.410895	SLC25A16
ENSG00000114391.13	12483.3	0.134365	0.111604	1.20394	0.228613	0.410985	RPL24
ENSG00000183077.16	287.206	-0.179625	0.149215	-1.2038	0.228669	0.41106	AFMID
ENSG00000253276.5	511.206	-0.188254	0.156397	-1.20369	0.228709	0.411104	CCDC71L
ENSG00000011028.14	105.361	0.590664	0.490725	1.20366	0.228723	0.411104	MRC2
ENSG00000100084.14	2582.79	-0.138013	0.114665	-1.20362	0.228737	0.411104	HIRA
ENSG00000169359.16	1719.93	-0.226575	0.188249	-1.2036	0.228746	0.411104	SLC33A1
ENSG00000185158.12	260.279	0.209459	0.174086	1.20319	0.228901	0.411311	LRRC37B
ENSG00000258529.5	125.999	0.475738	0.395417	1.20313	0.228926	0.411311	ENSG00000258529
ENSG00000184867.14	310.756	0.526767	0.437871	1.20302	0.228969	0.411362	ARMCX2
ENSG00000141401.12	160.125	0.491664	0.408704	1.20298	0.228983	0.411363	IMPA2
ENSG00000116151.14	280.051	-0.165516	0.137616	-1.20274	0.229077	0.411454	MORN1
ENSG00000126215.14	841.824	-0.199693	0.166047	-1.20263	0.22912	0.411489	XRCC3
ENSG00000263327.6	44.8265	0.311742	0.259226	1.20259	0.229136	0.411495	TAPT1-AS1
ENSG00000278129.2	577.5	0.117345	0.0975856	1.20248	0.229178	0.411504	ZNF8
ENSG00000101193.8	2608.4	0.0790215	0.0657584	1.20169	0.229482	0.411973	GID8
ENSG00000197892.13	3791.94	-0.176167	0.146612	-1.20159	0.229522	0.412021	KIF13B
ENSG00000012232.10	1019.36	-0.215367	0.179242	-1.20154	0.229541	0.412032	EXTL3
ENSG00000115109.14	297.3	0.360857	0.300404	1.20124	0.229658	0.412218	EPB41L5
ENSG00000198342.10	80.0795	0.48102	0.400455	1.20119	0.229679	0.412232	ZNF442
ENSG00000168255.20	353.698	-0.413684	0.344417	-1.20111	0.229707	0.412258	POLR2J3
ENSG00000055070.17	6572.8	0.0977267	0.0813764	1.20092	0.229782	0.412261	SZRD1
ENSG00000114626.18	438.228	0.288728	0.240424	1.20091	0.229785	0.412261	ABTB1
ENSG00000133812.18	516.804	0.468374	0.390016	1.20091	0.229787	0.412261	SBF2
ENSG00000287697.1	119.568	0.260848	0.217238	1.20075	0.229849	0.412302	ENSG00000287697
ENSG00000084070.12	8293.82	-0.164019	0.136605	-1.20068	0.229876	0.412302	SMAP2
ENSG00000124610.5	81.6625	-0.538047	0.448131	-1.20065	0.229889	0.412302	H1-1
ENSG00000188906.17	2990.97	-0.392519	0.326941	-1.20058	0.229913	0.412317	LRRK2
ENSG00000254634.4	108.377	0.424755	0.353829	1.20045	0.229964	0.412329	SMG1P6
ENSG00000094631.21	1862.36	-0.175082	0.145847	-1.20045	0.229965	0.412329	HDAC6
ENSG00000232104.4	98.8241	0.352884	0.294016	1.20022	0.230053	0.412449	RFX3-DT
ENSG00000171097.14	58.7232	-0.411549	0.342975	-1.19994	0.230164	0.412576	KYAT1
ENSG00000112242.16	1136.82	0.109327	0.0911267	1.19972	0.230247	0.412702	E2F3
ENSG00000262879.6	1454.95	0.121405	0.101211	1.19952	0.230326	0.412796	ENSG00000262879
ENSG00000242887.1	25.4915	-1.41664	1.1814	-1.19912	0.23048	0.412976	IGHJ3
ENSG00000196544.8	507.228	-0.162278	0.13534	-1.19903	0.230515	0.41299	BORCS6
ENSG00000251301.8	247.281	-0.412845	0.344395	-1.19876	0.230623	0.41316	LINC02384
ENSG00000236928.3	10.0933	0.42516	0.354799	1.19831	0.230796	0.413398	ENSG00000236928
ENSG00000197971.16	2381.2	0.224664	0.187497	1.19823	0.230829	0.413426	MBP
ENSG00000101343.15	2404.18	-0.137226	0.114527	-1.1982	0.230838	0.413426	CRNKL1
ENSG00000145022.5	549.206	0.170585	0.14239	1.19801	0.230911	0.413519	TCTA
ENSG00000107185.10	1279.32	-0.125575	0.104836	-1.19783	0.230984	0.413616	RGP1
ENSG00000134138.20	40.9384	0.783991	0.654559	1.19774	0.231018	0.413654	MEIS2
ENSG00000083812.13	758.109	0.129521	0.108151	1.19759	0.231076	0.41371	ZNF324
ENSG00000188130.14	696.341	0.327492	0.273545	1.19721	0.231223	0.413901	MAPK12
ENSG00000176788.9	9407.76	-0.26394	0.220483	-1.1971	0.231267	0.413956	BASP1
ENSG00000229807.13	33881.6	0.169467	0.141569	1.19706	0.231281	0.413958	XIST
ENSG00000225342.2	148.437	-0.520182	0.434613	-1.19689	0.231351	0.414021	LRRK2-DT
ENSG00000276853.1	20.5223	0.385631	0.322199	1.19687	0.231357	0.414021	ENSG00000276853
ENSG00000200975.1	4.99808	-1.28772	1.07597	-1.19679	0.231387	0.414027	RNU1-7P
ENSG00000213965.4	1078.1	0.167462	0.14002	1.19599	0.231701	0.414469	NUDT19
ENSG00000187187.14	228.81	-0.216659	0.181163	-1.19593	0.231723	0.414486	ZNF546
ENSG00000161958.11	234.055	0.448023	0.374654	1.19583	0.231763	0.414508	FGF11
ENSG00000250240.6	38.7484	0.610177	0.510289	1.19575	0.231794	0.414541	ENSG00000250240
ENSG00000268205.1	1383.92	0.202976	0.169773	1.19557	0.231864	0.414593	ENSG00000268205
ENSG00000227081.5	33.6723	0.485966	0.406653	1.19504	0.232072	0.414879	ENSG00000227081
ENSG00000158109.15	646.106	0.195491	0.1636	1.19493	0.232114	0.414921	TPRG1L
ENSG00000224565.2	59.2613	0.524583	0.439067	1.19477	0.232177	0.415001	LINC01754
ENSG00000104951.16	1777.83	-0.42723	0.35759	-1.19475	0.232185	0.415001	IL4I1
ENSG00000058453.17	247.398	0.309333	0.258929	1.19466	0.23222	0.415038	CROCC
ENSG00000213904.10	22.0836	0.497583	0.416553	1.19453	0.232272	0.415108	LIPE-AS1
ENSG00000112699.11	945.768	-0.204437	0.171164	-1.19439	0.232326	0.415119	GMDS
ENSG00000100403.12	4465.55	-0.0960008	0.0803853	-1.19426	0.232377	0.415163	ZC3H7B
ENSG00000101997.13	816.074	-0.161723	0.135426	-1.19418	0.232409	0.415185	CCDC22
ENSG00000157224.16	343.526	0.254468	0.213224	1.19343	0.2327	0.415582	CLDN12
ENSG00000200650.1	1.31256	-1.49477	1.25287	-1.19307	0.23284	NA	RNA5SP114
ENSG00000171861.11	1018.92	-0.162377	0.136126	-1.19284	0.232931	0.415903	MRM3
ENSG00000137414.7	509.005	-0.266811	0.223694	-1.19275	0.232967	0.415942	FAM8A1
ENSG00000213672.8	901.126	-0.250476	0.210025	-1.1926	0.233026	0.415986	NCKIPSD
ENSG00000243290.3	840.058	-1.53491	1.28705	-1.19259	0.233032	0.415986	IGKV1-12
ENSG00000289194.1	99.127	-0.218972	0.18363	-1.19246	0.233079	0.416024	ENSG00000289194
ENSG00000184445.12	6089.76	-0.246869	0.207035	-1.1924	0.233104	0.416043	KNTC1
ENSG00000169442.9	1631.43	0.254137	0.213214	1.19193	0.233287	0.416344	CD52
ENSG00000150456.11	134.427	-0.238385	0.200046	-1.19165	0.233397	0.416494	EEF1AKMT1
ENSG00000242299.1	71.244	0.353853	0.297063	1.19117	0.233587	0.416738	ENSG00000242299
ENSG00000179409.11	1348.51	-0.193617	0.16261	-1.19068	0.233779	0.41697	GEMIN4
ENSG00000166689.17	350.737	-0.56351	0.473273	-1.19067	0.233784	0.41697	PLEKHA7
ENSG00000104299.15	957.762	0.136239	0.11443	1.19059	0.233815	0.416976	INTS9
ENSG00000082641.16	8919.58	0.166622	0.139967	1.19044	0.233873	0.417032	NFE2L1
ENSG00000134248.14	637.323	-0.133298	0.111977	-1.19041	0.233886	0.417032	LAMTOR5
ENSG00000228065.12	19.0692	0.840382	0.705982	1.19037	0.2339	0.417032	LINC01515
ENSG00000132357.14	459.671	0.263532	0.221402	1.19029	0.233933	0.417067	CARD6
ENSG00000151694.14	1688.36	0.157195	0.13208	1.19015	0.233987	0.417092	ADAM17
ENSG00000143919.15	207.708	-0.213326	0.179253	-1.19009	0.234013	0.417113	CAMKMT
ENSG00000121380.12	98.0206	0.516065	0.433653	1.19004	0.234031	0.417122	BCL2L14
ENSG00000152102.18	3721.92	0.118787	0.0998411	1.18976	0.234142	0.417255	FAM168B
ENSG00000147649.10	23779.5	-0.196384	0.165065	-1.18974	0.234149	0.417255	MTDH
ENSG00000273066.5	222.98	-0.359331	0.302032	-1.18971	0.234159	0.417255	ENSG00000273066
ENSG00000248508.9	132.115	-0.182629	0.153562	-1.18929	0.234326	0.417528	SRP14-DT
ENSG00000185090.15	170.301	-0.362227	0.304585	-1.18925	0.234342	0.417533	MANEAL
ENSG00000091129.22	129.401	0.744111	0.625768	1.18912	0.234394	0.4176	NRCAM
ENSG00000204388.7	1253.77	-0.399469	0.336024	-1.18881	0.234514	0.417766	HSPA1B
ENSG00000131876.18	2505.3	-0.203836	0.171489	-1.18863	0.234587	0.417801	SNRPA1
ENSG00000288701.1	13245.8	0.171267	0.144113	1.18842	0.234669	0.417899	PRRC2B
ENSG00000261000.1	12.219	0.624995	0.526031	1.18813	0.234781	0.418046	ENSG00000261000
ENSG00000139343.11	3134.94	-0.184031	0.154925	-1.18787	0.234885	0.41814	SNRPF
ENSG00000104765.16	3845.39	0.361403	0.304269	1.18777	0.234922	0.418182	BNIP3L
ENSG00000201129.1	21.6632	-0.735827	0.619764	-1.18727	0.235121	0.418512	SNORA58B
ENSG00000188177.14	1077.22	0.193628	0.163148	1.18682	0.235298	0.418644	ZC3H6
ENSG00000168300.14	1368.14	0.170572	0.143731	1.18674	0.235328	0.418644	PCMTD1
ENSG00000154642.11	3054.98	0.199296	0.167935	1.18674	0.235329	0.418644	C21orf91
ENSG00000103528.17	94.923	0.515873	0.434713	1.1867	0.235347	0.418644	SYT17
ENSG00000167447.13	1094.38	-0.0868563	0.0731935	-1.18667	0.235359	0.418644	SMG8
ENSG00000185883.12	3244.07	-0.187391	0.157918	-1.18664	0.235371	0.418644	ATP6V0C
ENSG00000126457.22	6143.8	-0.128314	0.108135	-1.18661	0.235382	0.418644	PRMT1
ENSG00000131591.18	429.577	-0.20419	0.172089	-1.18654	0.235411	0.418668	C1orf159
ENSG00000137875.4	60.9628	0.56497	0.476233	1.18633	0.235492	0.418691	BCL2L10
ENSG00000279608.1	234.591	0.30566	0.257736	1.18594	0.235645	0.418792	ENSG00000279608
ENSG00000078902.16	877.85	0.211847	0.178637	1.18591	0.235657	0.418792	TOLLIP
ENSG00000147010.18	15165.9	0.164053	0.13834	1.18587	0.235673	0.418797	SH3KBP1
ENSG00000282885.2	42417.7	-0.787927	0.664565	-1.18563	0.235769	0.41892	ENSG00000282885
ENSG00000254912.2	41.5308	0.928448	0.783252	1.18538	0.235869	0.419029	MPHOSPH10P2
ENSG00000176390.12	1501.51	-0.125788	0.106117	-1.18537	0.235871	0.419029	CRLF3
ENSG00000177335.12	52.5093	0.745753	0.629356	1.18495	0.236039	0.419208	LINC02904
ENSG00000133895.18	1463.88	-0.124019	0.104665	-1.18491	0.236053	0.419208	MEN1
ENSG00000133874.2	292.496	-0.273389	0.230732	-1.18488	0.236066	0.419208	RNF122
ENSG00000145868.17	2267.54	0.184549	0.155761	1.18482	0.236088	0.419222	FBXO38
ENSG00000234745.14	104267	-0.180986	0.152773	-1.18467	0.236148	0.419297	HLA-B
ENSG00000164136.17	433.092	0.205379	0.173367	1.18465	0.236157	0.419297	IL15
ENSG00000274828.1	65.0814	0.223731	0.188914	1.1843	0.236295	0.419447	ENSG00000274828
ENSG00000173264.15	480.607	-0.193848	0.163702	-1.18415	0.236352	0.419499	GPR137
ENSG00000259075.6	188.787	0.251652	0.212578	1.18381	0.236489	0.419693	POC1B-GALNT4
ENSG00000064961.19	2076.14	-0.157992	0.133468	-1.18375	0.236514	0.419714	HMG20B
ENSG00000184232.9	175.399	-0.392295	0.331436	-1.18362	0.236563	0.419777	OAF
ENSG00000185187.13	94.2214	-0.356625	0.301355	-1.1834	0.236649	0.419883	SIGIRR
ENSG00000176208.9	2605.29	-0.186194	0.157345	-1.18335	0.23667	0.419896	ATAD5
ENSG00000134152.11	799.972	-0.0924673	0.0781501	-1.1832	0.236729	0.419976	KATNBL1
ENSG00000201643.1	9.07694	0.647369	0.547191	1.18308	0.236779	0.420041	SNORA14A
ENSG00000168772.11	450.949	0.391162	0.330731	1.18272	0.236921	0.420197	CXXC4
ENSG00000100372.15	817.598	-0.162092	0.137061	-1.18263	0.236956	0.420234	SLC25A17
ENSG00000278099.1	29.5567	-0.558608	0.472365	-1.18258	0.236976	0.420247	RNVU1-2A
ENSG00000273221.1	37.4119	0.396148	0.334999	1.18253	0.236994	0.420249	ENSG00000273221
ENSG00000288603.1	1.86399	-1.19951	1.01461	-1.18224	0.237112	0.420384	SNORA74C-2
ENSG00000144895.12	3446.91	0.147761	0.124987	1.18221	0.237121	0.420384	EIF2A
ENSG00000287016.1	50.314	-0.309095	0.261517	-1.18193	0.237234	0.420559	ENSG00000287016
ENSG00000164180.14	1002.49	0.146406	0.123898	1.18167	0.237336	0.420717	TMEM161B
ENSG00000123096.12	145.261	-0.583521	0.493859	-1.18155	0.237383	0.420726	SSPN
ENSG00000196433.13	41.5616	-1.58474	1.3417	-1.18114	0.237547	0.420952	ASMT
ENSG00000177225.17	1065.76	0.203583	0.172363	1.18113	0.237551	0.420952	GATD1
ENSG00000122512.16	1486.18	-0.109928	0.0930848	-1.18095	0.237624	0.421057	PMS2
ENSG00000161277.11	131.62	-0.236831	0.200565	-1.18082	0.237675	0.421124	THAP8
ENSG00000134333.14	33452.4	-0.25406	0.215175	-1.18071	0.237718	0.421131	LDHA
ENSG00000140988.16	43906.2	0.157108	0.133078	1.18057	0.237774	0.421131	RPS2
ENSG00000286237.1	7.18765	-1.35073	1.1445	-1.18019	0.237925	0.421278	ARMCX5-GPRASP2
ENSG00000255439.6	83.5759	-0.623711	0.528522	-1.1801	0.237959	0.421278	ENSG00000255439
ENSG00000271857.1	36.4374	-0.772791	0.654935	-1.17995	0.23802	0.421278	ENSG00000271857
ENSG00000123213.23	1343.87	-0.179707	0.152306	-1.17991	0.238035	0.421278	NLN
ENSG00000131469.15	23025	0.164614	0.139518	1.17988	0.238047	0.421278	RPL27
ENSG00000197372.10	901.348	0.144955	0.122907	1.17939	0.238244	0.421555	ZNF675
ENSG00000149257.16	509.836	-0.218523	0.185339	-1.17904	0.23838	0.421693	SERPINH1
ENSG00000276517.1	130.704	0.277546	0.235404	1.17902	0.23839	0.421693	ENSG00000276517
ENSG00000011132.12	699.864	0.154317	0.130891	1.17898	0.238408	0.4217	APBA3
ENSG00000112237.13	2478.21	-0.12225	0.103708	-1.17879	0.238482	0.421806	CCNC
ENSG00000232940.7	138.617	0.351568	0.298277	1.17866	0.238533	0.421873	HCG25
ENSG00000277039.1	1.27854	1.2894	1.09399	1.17861	0.238552	NA	Metazoa_SRP
ENSG00000204344.16	435.842	0.187706	0.159301	1.17831	0.238671	0.42207	STK19
ENSG00000143061.18	235.321	0.482936	0.410003	1.17788	0.238843	0.422254	IGSF3
ENSG00000180423.4	136.015	-0.197668	0.167856	-1.1776	0.238956	0.422376	HARBI1
ENSG00000108107.15	22172.4	0.152677	0.129655	1.17756	0.23897	0.422376	RPL28
ENSG00000153207.16	5773.82	0.0917347	0.0779189	1.17731	0.239072	0.422513	AHCTF1
ENSG00000270103.3	424.522	-0.692667	0.588565	-1.17687	0.239246	0.422772	ENSG00000270103
ENSG00000256628.3	154.201	0.183795	0.156216	1.17655	0.239376	0.42292	ZBTB11-AS1
ENSG00000156966.7	353.689	0.400319	0.340255	1.17653	0.239384	0.42292	B3GNT7
ENSG00000054611.14	2208.38	0.138508	0.117764	1.17616	0.239532	0.423117	TBC1D22A
ENSG00000067221.14	227.062	0.22555	0.191775	1.17612	0.239547	0.423117	STOML1
ENSG00000162341.18	427.344	-0.236347	0.200956	-1.17611	0.23955	0.423117	TPCN2
ENSG00000164603.12	633.338	0.185917	0.158086	1.17605	0.239575	0.423136	BMT2
ENSG00000165895.19	384.691	-0.481258	0.409227	-1.17602	0.239588	0.423136	ARHGAP42
ENSG00000166965.13	849.457	-0.165686	0.140912	-1.17581	0.239669	0.423231	RCCD1
ENSG00000200488.1	91.3264	0.369241	0.314141	1.1754	0.239835	0.4235	RN7SKP203
ENSG00000122707.12	131.941	-0.192439	0.163735	-1.17531	0.239872	0.423505	RECK
ENSG00000197712.12	251.438	0.330945	0.281583	1.1753	0.239873	0.423505	FAM114A1
ENSG00000143951.16	274.21	0.127496	0.108486	1.17523	0.239902	0.423505	WDPCP
ENSG00000283393.1	26.9173	0.565085	0.480833	1.17522	0.239906	0.423505	ENSG00000283393
ENSG00000148450.13	98.0359	-0.280716	0.238875	-1.17516	0.239931	0.423525	MSRB2
ENSG00000227195.11	296.4	0.669856	0.570063	1.17506	0.239972	0.423573	MIR663AHG
ENSG00000227495.1	9.27345	0.737873	0.628	1.17496	0.240011	0.423604	KIF1C-AS1
ENSG00000135048.14	825.851	0.509472	0.433614	1.17494	0.240017	0.423604	CEMIP2
ENSG00000185684.16	1324.39	0.234898	0.199979	1.17461	0.24015	0.423742	EP400P1
ENSG00000107957.17	2645.5	-0.269065	0.229098	-1.17445	0.240213	0.423806	SH3PXD2A
ENSG00000182841.13	777.997	0.140053	0.119264	1.17431	0.240273	0.423841	RRP7BP
ENSG00000139726.11	3541.01	-0.136238	0.116019	-1.17428	0.240284	0.423841	DENR
ENSG00000198862.14	1982.83	-0.136082	0.1159	-1.17413	0.240341	0.423887	LTN1
ENSG00000202125.1	1.60295	-1.22539	1.04385	-1.17391	0.240432	0.423999	RNU1-100P
ENSG00000260060.1	57.1979	0.341734	0.291399	1.17274	0.240901	0.42473	ENSG00000260060
ENSG00000064886.14	4943.43	0.635578	0.542033	1.17258	0.240964	0.424792	CHI3L2
ENSG00000168802.14	2560.4	-0.127408	0.108661	-1.17253	0.240986	0.424807	CHTF8
ENSG00000153786.13	1495.93	0.162339	0.138469	1.17238	0.241044	0.424882	ZDHHC7
ENSG00000229809.9	401.004	-0.21288	0.181599	-1.17225	0.241096	0.42491	ZNF688
ENSG00000286546.1	190.053	-0.745044	0.635571	-1.17224	0.241099	0.42491	ENSG00000286546
ENSG00000184900.16	1959.36	-0.106796	0.0911077	-1.1722	0.241117	0.424917	SUMO3
ENSG00000261840.4	28.7726	0.379623	0.323899	1.17204	0.24118	0.42498	ENSG00000261840
ENSG00000234816.2	17.6629	-0.489594	0.417766	-1.17193	0.241224	0.424984	H2AC5P
ENSG00000084112.15	5384.31	0.181743	0.155087	1.17188	0.241244	0.424984	SSH1
ENSG00000277150.2	162.352	-0.726251	0.619739	-1.17187	0.241251	0.424984	F8A3
ENSG00000114107.9	249.289	-0.501227	0.427737	-1.17181	0.241274	0.425	CEP70
ENSG00000176095.12	1322.2	0.188392	0.160776	1.17177	0.24129	0.425004	IP6K1
ENSG00000288964.1	26.6738	-0.477174	0.407362	-1.17138	0.241447	0.425226	ENSG00000288964
ENSG00000121104.8	1818.93	-0.193058	0.164816	-1.17135	0.241456	0.425226	FAM117A
ENSG00000212296.1	0.842737	-1.22911	1.04958	-1.17105	0.241579	NA	SNORD72
ENSG00000274321.1	0.616685	2.95819	2.5266	1.17082	0.241671	NA	ENSG00000274321
ENSG00000183665.5	376.889	0.155204	0.132565	1.17077	0.241689	0.425568	TRMT12
ENSG00000169504.15	3720.8	-0.227804	0.194633	-1.17043	0.24183	0.425786	CLIC4
ENSG00000209702.1	101.648	0.542357	0.46355	1.17001	0.241998	0.425971	SNORD41
ENSG00000108582.12	1832.97	-0.225943	0.193115	-1.16999	0.242004	0.425971	CPD
ENSG00000270872.2	129.079	-0.359445	0.307298	-1.16969	0.242125	0.42616	SRGAP2D
ENSG00000246082.3	57.2514	-0.649429	0.555365	-1.16937	0.242253	0.426338	NUDT16L2P
ENSG00000259332.3	86.5451	-0.342118	0.292585	-1.16929	0.242285	0.42637	ST20-MTHFS
ENSG00000143553.11	425.874	0.11151	0.0953683	1.16926	0.242299	0.42637	SNAPIN
ENSG00000270127.2	59.9283	0.356628	0.305111	1.16885	0.242464	0.426613	ENSG00000270127
ENSG00000088876.13	665.462	0.18592	0.159071	1.16878	0.242491	0.426636	ZNF343
ENSG00000143772.11	1932.51	0.248111	0.212393	1.16816	0.24274	0.426986	ITPKB
ENSG00000077549.19	8671.77	0.163327	0.139855	1.16784	0.242873	0.427113	CAPZB
ENSG00000196177.13	1146.05	0.166035	0.142186	1.16773	0.242917	0.42714	ACADSB
ENSG00000262380.1	30.0591	0.339866	0.291057	1.1677	0.242929	0.42714	ENSG00000262380
ENSG00000072682.20	693.413	-0.446509	0.382437	-1.16753	0.242995	0.427231	P4HA2
ENSG00000108509.21	2031.07	0.17062	0.146155	1.1674	0.24305	0.427304	CAMTA2
ENSG00000158062.21	565.04	-0.21187	0.181508	-1.16727	0.243099	0.427367	UBXN11
ENSG00000172785.19	1680.77	-0.210753	0.18056	-1.16722	0.243121	0.427381	CBWD1
ENSG00000204650.14	552.581	0.195131	0.167201	1.16704	0.243194	0.427484	LINC02210
ENSG00000091490.11	5426.84	-0.405007	0.347111	-1.16679	0.243294	0.427635	SEL1L3
ENSG00000136247.15	451.871	-0.133199	0.114178	-1.16659	0.243375	0.427702	ZDHHC4
ENSG00000176014.13	929.118	0.548119	0.469867	1.16654	0.243396	0.427702	TUBB6
ENSG00000271797.1	21.9562	0.36522	0.313083	1.16653	0.243401	0.427702	ENSG00000271797
ENSG00000279700.1	30.7259	0.456292	0.391205	1.16638	0.243462	0.427762	ENSG00000279700
ENSG00000119280.17	135.374	-0.461173	0.395631	-1.16567	0.24375	0.42817	C1orf198
ENSG00000175826.12	2632.58	-0.0966399	0.0829158	-1.16552	0.243809	0.428226	CTDNEP1
ENSG00000128829.12	2987.21	-0.111038	0.0952867	-1.1653	0.243898	0.428304	EIF2AK4
ENSG00000268081.2	5.79444	1.00273	0.860541	1.16524	0.243923	0.428305	ENSG00000268081
ENSG00000096746.18	6745.46	-0.132034	0.113326	-1.16508	0.243987	0.428393	HNRNPH3
ENSG00000119900.9	370.827	0.311188	0.267211	1.16458	0.24419	0.428652	OGFRL1
ENSG00000249212.1	26.4437	0.414803	0.356204	1.16451	0.244218	0.428677	ATP1B1P1
ENSG00000247828.9	1980.3	0.192628	0.165428	1.16443	0.244251	0.42871	TMEM161B-DT
ENSG00000221944.9	404.025	0.131017	0.112528	1.16431	0.244299	0.428771	TIGD1
ENSG00000179134.16	1708.3	0.149702	0.128579	1.16427	0.244313	0.428771	SAMD4B
ENSG00000224892.6	25.29	0.449031	0.385746	1.16406	0.2444	0.428815	RPS4XP16
ENSG00000251705.1	15.0401	0.802133	0.6891	1.16403	0.244412	0.428815	RNA5-8SP6
ENSG00000163945.19	1426	-0.129604	0.111374	-1.16368	0.244552	0.429021	UVSSA
ENSG00000153107.13	4654.3	-0.147822	0.127053	-1.16347	0.24464	0.429152	ANAPC1
ENSG00000112306.8	10688.1	0.158731	0.136439	1.16338	0.244673	0.429185	RPS12
ENSG00000100577.19	601.278	0.136795	0.117594	1.16328	0.244717	0.429235	GSTZ1
ENSG00000270049.4	136.709	-0.343533	0.295323	-1.16325	0.244729	0.429235	ATP6V0D1-DT
ENSG00000135763.10	1605.69	0.140223	0.120549	1.1632	0.244746	0.429238	URB2
ENSG00000230202.1	342.037	0.340388	0.292637	1.16317	0.244759	0.429238	ENSG00000230202
ENSG00000204287.14	22986.3	0.221443	0.190387	1.16312	0.24478	0.429251	HLA-DRA
ENSG00000163536.13	135.436	0.273269	0.234954	1.16308	0.244799	0.429259	SERPINI1
ENSG00000138107.13	2640.21	-0.104024	0.0894921	-1.16238	0.245081	0.429654	ACTR1A
ENSG00000252650.1	1.02884	1.79408	1.54372	1.16218	0.245162	NA	RNA5SP75
ENSG00000185386.15	289.928	-0.256881	0.221043	-1.16213	0.245182	0.429727	MAPK11
ENSG00000126460.11	27.1176	0.522186	0.449342	1.16211	0.24519	0.429727	PRRG2
ENSG00000144749.14	687.342	0.308809	0.265792	1.16184	0.245299	0.429845	LRIG1
ENSG00000215251.5	1582.68	-0.0870307	0.0749102	-1.1618	0.245317	0.429852	FASTKD5
ENSG00000198924.8	958.858	-0.108521	0.0934202	-1.16164	0.24538	0.429866	DCLRE1A
ENSG00000172062.17	1468.07	-0.135989	0.117093	-1.16138	0.245487	0.429957	SMN1
ENSG00000211905.1	1.36063	1.66395	1.43284	1.16129	0.245522	NA	IGHJ1
ENSG00000176105.14	876.778	0.294042	0.253243	1.16111	0.245599	0.430127	YES1
ENSG00000279665.1	13.845	0.458923	0.395432	1.16056	0.245821	0.430387	ENSG00000279665
ENSG00000207118.1	28.79	2.553	2.19983	1.16054	0.245828	0.430387	SNORD14D
ENSG00000213347.11	304.744	-0.21695	0.186955	-1.16044	0.245871	0.430413	MXD3
ENSG00000142002.18	3970.56	-0.166163	0.143212	-1.16026	0.245941	0.430508	DPP9
ENSG00000163781.14	4815.35	-0.131964	0.113759	-1.16003	0.246038	0.430629	TOPBP1
ENSG00000162623.16	3174.88	0.305931	0.263838	1.15954	0.246236	0.430927	TYW3
ENSG00000167136.7	209.91	-0.244456	0.210848	-1.15939	0.246296	0.430991	ENDOG
ENSG00000071054.17	1254.03	-0.405534	0.349797	-1.15934	0.246318	0.430997	MAP4K4
ENSG00000154328.16	410.026	-0.192137	0.165788	-1.15893	0.246484	0.431192	NEIL2
ENSG00000078674.19	18717.7	0.216835	0.187111	1.15886	0.246514	0.431218	PCM1
ENSG00000156735.11	1543.62	-0.130735	0.112831	-1.15868	0.246587	0.431276	BAG4
ENSG00000085449.15	5643.07	0.141611	0.122218	1.15868	0.246588	0.431276	WDFY1
ENSG00000163938.17	7805.8	-0.0777549	0.0671135	-1.15856	0.246636	0.431311	GNL3
ENSG00000141367.12	21520.7	-0.0956857	0.0825966	-1.15847	0.246672	0.43135	CLTC
ENSG00000275014.1	21.6191	0.869076	0.750297	1.15831	0.246738	0.431441	RN7SL166P
ENSG00000168434.13	609.248	0.124888	0.10785	1.15798	0.246873	0.431579	COG7
ENSG00000174004.6	1483.36	0.172949	0.149379	1.15779	0.246951	0.431641	NRROS
ENSG00000277209.1	6225.79	0.325887	0.281487	1.15773	0.246973	0.431641	RPPH1
ENSG00000215630.6	122.549	0.323375	0.279334	1.15767	0.247001	0.431654	GUSBP9
ENSG00000151690.15	3280.69	-0.188126	0.162509	-1.15763	0.247013	0.431654	MFSD6
ENSG00000242735.1	20.1108	0.50681	0.437861	1.15747	0.247082	0.431749	RPSAP26
ENSG00000120458.13	335.328	0.171335	0.14804	1.15736	0.247126	0.431803	MSANTD2
ENSG00000230006.8	927.073	-0.888418	0.767689	-1.15726	0.247165	0.431822	ANKRD36BP2
ENSG00000075399.14	140.859	-0.248583	0.214813	-1.15721	0.247188	0.431824	VPS9D1
ENSG00000007372.25	32.3763	0.779874	0.673988	1.1571	0.24723	0.43185	PAX6
ENSG00000164713.10	280.371	0.261893	0.226339	1.15708	0.247238	0.43185	BRI3
ENSG00000167186.11	445.279	0.117774	0.101788	1.15705	0.247251	0.43185	COQ7
ENSG00000289582.1	16.9751	-0.725685	0.627243	-1.15694	0.247295	0.431899	ENSG00000289582
ENSG00000065029.15	1033.39	0.140034	0.121041	1.15692	0.247307	0.431899	ZNF76
ENSG00000184270.6	3195.72	-0.311581	0.26933	-1.15687	0.247324	0.431905	H2AC21
ENSG00000186230.7	346.695	0.184464	0.159537	1.15625	0.247579	0.432254	ZNF749
ENSG00000201801.1	11.3495	-0.559676	0.484045	-1.15625	0.24758	0.432254	RNU5E-4P
ENSG00000153363.14	433.822	0.208922	0.180738	1.15594	0.247704	0.432399	LINC00467
ENSG00000204576.12	432.98	-0.130547	0.112951	-1.15578	0.247771	0.432492	PRR3
ENSG00000072756.17	1502.84	0.114526	0.0991275	1.15534	0.247952	0.432748	TRNT1
ENSG00000004487.18	5071.56	-0.150341	0.130129	-1.15532	0.247961	0.432748	KDM1A
ENSG00000138778.14	6004.07	-0.220766	0.191097	-1.15526	0.247985	0.432748	CENPE
ENSG00000135862.6	4598.69	0.239683	0.207486	1.15518	0.248016	0.432748	LAMC1
ENSG00000243870.3	6.94511	0.905745	0.784229	1.15495	0.248111	0.43289	RN7SL236P
ENSG00000129810.15	867.572	-0.192031	0.166388	-1.15411	0.248454	0.433365	SGO1
ENSG00000129347.21	2641.97	0.122658	0.106288	1.15402	0.248494	0.433401	KRI1
ENSG00000218902.3	4.4097	1.23685	1.07215	1.15362	0.248657	0.433565	PTMAP3
ENSG00000133321.11	327.182	-0.288282	0.249895	-1.15361	0.24866	0.433565	PLAAT4
ENSG00000163605.15	3151.54	0.146863	0.127309	1.15359	0.248666	0.433565	PPP4R2
ENSG00000114209.15	2013.31	0.188064	0.163042	1.15347	0.248718	0.433632	PDCD10
ENSG00000114120.14	3084.01	-0.169274	0.14679	-1.15317	0.248839	0.433794	SLC25A36
ENSG00000113569.16	2973.34	-0.154576	0.134062	-1.15302	0.248903	0.433838	NUP155
ENSG00000111247.15	831.928	-0.193058	0.167443	-1.15298	0.248921	0.433838	RAD51AP1
ENSG00000077235.18	5601.97	-0.122961	0.106668	-1.15275	0.249014	0.433949	GTF3C1
ENSG00000014919.13	1544.95	-0.122832	0.106562	-1.15268	0.249041	0.433951	COX15
ENSG00000107779.14	1167.86	0.143259	0.124297	1.15256	0.249091	0.433989	BMPR1A
ENSG00000281379.2	6.1157	1.01001	0.87635	1.15252	0.249108	0.433993	SEPTIN14P19
ENSG00000201298.1	0.71696	2.13032	1.84865	1.15237	0.249171	NA	RNU6-1164P
ENSG00000241163.9	433.754	-0.410353	0.356163	-1.15215	0.24926	0.434185	LINC00877
ENSG00000136436.15	4654.02	0.201855	0.175244	1.15185	0.249382	0.434375	CALCOCO2
ENSG00000199839.1	6.68798	-0.969073	0.841429	-1.1517	0.249445	0.434434	RNA5SP150
ENSG00000100461.18	3579.41	0.126929	0.110215	1.15165	0.249467	0.434448	RBM23
ENSG00000234073.1	15.2929	0.493836	0.428914	1.15136	0.249583	0.434602	ENSG00000234073
ENSG00000216316.1	26.5807	0.333301	0.289507	1.15127	0.249621	0.434644	ENSG00000216316
ENSG00000265206.5	743.584	0.257473	0.223667	1.15114	0.249673	0.434686	ENSG00000265206
ENSG00000164168.8	1035.35	0.103543	0.0899996	1.15049	0.249943	0.435034	TMEM184C
ENSG00000196182.11	2506.35	0.154797	0.134574	1.15027	0.250033	0.435141	STK40
ENSG00000168038.11	253.429	0.291384	0.253345	1.15014	0.250084	0.435196	ULK4
ENSG00000162377.6	971.904	-0.173495	0.150941	-1.14942	0.250384	0.435581	COA7
ENSG00000117298.16	1928.9	-0.379271	0.330053	-1.14912	0.250507	0.435681	ECE1
ENSG00000240771.8	80.276	0.419697	0.365432	1.1485	0.250763	0.436021	ARHGEF25
ENSG00000156802.13	5606.64	-0.164139	0.142977	-1.14801	0.250963	0.436328	ATAD2
ENSG00000273333.2	26.4993	0.496364	0.432372	1.148	0.250968	0.436328	ENSG00000273333
ENSG00000056097.16	7452.6	-0.0861325	0.0750415	-1.1478	0.251052	0.4364	ZFR
ENSG00000136827.12	1395.9	-0.0911041	0.0793886	-1.14757	0.251146	0.436515	TOR1A
ENSG00000241333.3	2.72744	0.95465	0.831951	1.14748	0.251182	0.436553	RN7SL385P
ENSG00000155957.19	585.139	-0.150045	0.130768	-1.14741	0.251212	0.436573	TMBIM4
ENSG00000013375.16	1385.87	-0.245187	0.213726	-1.14721	0.251296	0.436679	PGM3
ENSG00000162063.13	2078.56	-0.157522	0.137346	-1.1469	0.251422	0.436823	CCNF
ENSG00000211933.2	923.341	-1.56995	1.36893	-1.14684	0.251447	0.436842	IGHV6-1
ENSG00000179889.20	7482.53	0.134358	0.117181	1.14659	0.251551	0.436998	PDXDC1
ENSG00000198933.10	189.694	-0.510479	0.445287	-1.1464	0.251628	0.43703	TBKBP1
ENSG00000159111.13	1020.13	-0.102797	0.0896694	-1.1464	0.251629	0.43703	MRPL10
ENSG00000137843.12	52.3648	0.622716	0.543363	1.14604	0.251779	0.437199	PAK6
ENSG00000131263.13	3347.78	0.14234	0.124227	1.1458	0.251877	0.437321	RLIM
ENSG00000160185.15	114.271	-0.663909	0.579592	-1.14548	0.252012	0.43748	UBASH3A
ENSG00000124444.16	416.323	-0.138691	0.121099	-1.14527	0.252098	0.437595	ZNF576
ENSG00000139239.7	109.861	0.269043	0.234921	1.14525	0.252106	0.437595	RPL14P1
ENSG00000222345.1	1.36343	0.951948	0.831264	1.14518	0.252134	NA	SNORD19C
ENSG00000252850.1	7.61809	1.32138	1.15389	1.14515	0.252149	0.437645	RNU1-117P
ENSG00000143669.15	3202.48	-0.311349	0.271999	-1.14467	0.252346	0.437936	LYST
ENSG00000170345.10	181.382	-0.496181	0.433474	-1.14466	0.252349	0.437936	FOS
ENSG00000166987.15	2372.43	0.166627	0.145575	1.14461	0.252369	0.437936	MBD6
ENSG00000205707.11	392.103	-0.147642	0.128993	-1.14457	0.252387	0.437936	ETFRF1
ENSG00000182518.14	116.234	-0.233679	0.204212	-1.1443	0.252501	0.438037	FAM104B
ENSG00000082701.17	4579.01	0.185525	0.162131	1.14429	0.252502	0.438037	GSK3B
ENSG00000149346.15	1008.4	-0.145578	0.127269	-1.14386	0.252681	0.438276	SLX4IP
ENSG00000183298.5	33.1861	-0.395121	0.345482	-1.14368	0.252756	0.438356	RPSAP19
ENSG00000048991.17	5404.15	-0.119559	0.104579	-1.14324	0.252938	0.438525	R3HDM1
ENSG00000269190.6	74.8717	-0.836922	0.732251	-1.14294	0.253062	0.43864	FBXO17
ENSG00000103978.16	1297.61	0.134699	0.117865	1.14282	0.253114	0.438707	TMEM87A
ENSG00000161904.12	1109.64	0.138711	0.121409	1.14251	0.253243	0.438845	LEMD2
ENSG00000252261.1	3.51057	-0.889089	0.778236	-1.14244	0.253271	0.438855	RNA5SP262
ENSG00000162433.15	2633.93	0.323961	0.283587	1.14237	0.253301	0.438884	AK4
ENSG00000256981.1	20.6312	0.410631	0.359481	1.14229	0.253334	0.438916	ENSG00000256981
ENSG00000196735.13	12073.4	0.479506	0.419789	1.14225	0.253348	0.438917	HLA-DQA1
ENSG00000172366.20	699.45	-0.185163	0.162128	-1.14208	0.25342	0.438991	MCRIP2
ENSG00000204859.13	542.92	0.215478	0.188677	1.14205	0.253434	0.438991	ZBTB48
ENSG00000205089.8	143.433	0.359068	0.314527	1.14161	0.253615	0.439231	CCNI2
ENSG00000237541.4	1355.02	0.863043	0.756109	1.14143	0.253692	0.439341	HLA-DQA2
ENSG00000198169.9	363.752	0.143254	0.125509	1.14138	0.253712	0.43935	ZNF251
ENSG00000185252.19	228.745	-0.219172	0.192083	-1.14103	0.253858	0.439578	ZNF74
ENSG00000074966.11	235.955	0.269742	0.236441	1.14084	0.253935	0.439645	TXK
ENSG00000250317.9	315.486	-0.186514	0.16349	-1.14083	0.253939	0.439645	SMIM20
ENSG00000224578.5	587.211	-0.20886	0.18315	-1.14038	0.25413	0.439883	HNRNPA1P48
ENSG00000071794.16	2446.15	0.20841	0.182757	1.14037	0.254133	0.439883	HLTF
ENSG00000100938.19	1349.21	0.113998	0.0999724	1.14029	0.254164	0.439911	GMPR2
ENSG00000267213.4	39.4154	0.269918	0.236724	1.14022	0.254194	0.439938	DPY19L3-DT
ENSG00000272468.1	12.5977	-0.734046	0.643821	-1.14014	0.254228	0.439949	ENSG00000272468
ENSG00000262333.1	70.6222	-0.227715	0.199731	-1.14011	0.254242	0.439949	HNRNPA1P16
ENSG00000259772.7	440.694	-0.300789	0.263826	-1.14011	0.254242	0.439949	ENSG00000259772
ENSG00000275882.1	385.941	-0.235894	0.20692	-1.14003	0.254275	0.43997	IKBKGP1
ENSG00000137714.3	837.059	-0.190236	0.166902	-1.13981	0.254366	0.44009	FDX1
ENSG00000272410.5	886.885	0.12917	0.113343	1.13964	0.254437	0.440188	ENSG00000272410
ENSG00000211923.1	0.679754	2.8567	2.50668	1.13963	0.254439	NA	IGHD3-10
ENSG00000186185.14	1449.5	-0.205754	0.180658	-1.13891	0.25474	0.440442	KIF18B
ENSG00000145979.18	379.428	-0.103661	0.0910172	-1.13891	0.25474	0.440442	TBC1D7
ENSG00000269900.3	57173.3	0.215532	0.189318	1.13847	0.254926	0.4407	RMRP
ENSG00000128059.8	1537.88	-0.108039	0.0949006	-1.13845	0.254934	0.4407	PPAT
ENSG00000057663.16	929.941	-0.13605	0.119527	-1.13823	0.255023	0.440783	ATG5
ENSG00000170734.12	1940.88	-0.185481	0.163018	-1.1378	0.255204	0.441072	POLH
ENSG00000204856.12	709.338	-0.23666	0.208008	-1.13775	0.255226	0.441075	FAM216A
ENSG00000004975.12	1063.6	-0.145806	0.128157	-1.13771	0.25524	0.441075	DVL2
ENSG00000130703.17	1879.47	0.156269	0.137362	1.13764	0.255271	0.441075	OSBPL2
ENSG00000187607.16	762.833	-0.132234	0.116241	-1.13759	0.255291	0.441075	ZNF286A
ENSG00000178440.8	309.341	0.212587	0.186895	1.13747	0.255343	0.441126	TIMM23B-AGAP6
ENSG00000115756.13	241.383	-0.327519	0.287962	-1.13737	0.255384	0.441152	HPCAL1
ENSG00000115919.15	896.819	-0.243598	0.214181	-1.13734	0.255395	0.441152	KYNU
ENSG00000271913.8	51.2029	0.38499	0.338553	1.13716	0.25547	0.441236	TAGAP-AS1
ENSG00000143258.17	495.227	-0.145417	0.127893	-1.13703	0.255527	0.441287	USP21
ENSG00000152382.6	433.89	-0.154675	0.136081	-1.13664	0.25569	0.441518	TADA1
ENSG00000280137.1	11.0233	-0.455796	0.401062	-1.13647	0.255759	0.441563	ENSG00000280137
ENSG00000186088.16	587.906	0.235097	0.206866	1.13647	0.255759	0.441563	GSAP
ENSG00000115944.15	2020.66	0.248235	0.218465	1.13627	0.255844	0.441661	COX7A2L
ENSG00000146859.6	696.535	-0.283446	0.249532	-1.13591	0.255993	0.441871	TMEM140
ENSG00000284292.1	154.282	0.339863	0.299273	1.13563	0.256112	0.442043	ENSG00000284292
ENSG00000114115.10	15.8947	0.749629	0.660115	1.1356	0.256122	0.442043	RBP1
ENSG00000187792.5	646.763	-0.194018	0.170874	-1.13544	0.25619	0.442096	ZNF70
ENSG00000038427.16	352.658	0.562079	0.495064	1.13537	0.256222	0.442096	VCAN
ENSG00000123374.11	2407.87	-0.209103	0.184194	-1.13523	0.256277	0.442138	CDK2
ENSG00000100416.15	1475.29	-0.112002	0.0986657	-1.13517	0.256306	0.442163	TRMU
ENSG00000177459.11	129.295	0.610897	0.538186	1.13511	0.256331	0.442183	ERICH5
ENSG00000145990.11	2170.34	0.209253	0.184358	1.13503	0.256361	0.442209	GFOD1
ENSG00000089022.14	2819.7	-0.120888	0.106524	-1.13484	0.256441	0.442322	MAPKAPK5
ENSG00000169249.14	1914.79	0.187838	0.165563	1.13454	0.256566	0.442489	ZRSR2
ENSG00000185787.15	7403.4	0.146169	0.128856	1.13435	0.256647	0.442588	MORF4L1
ENSG00000105402.8	3561.59	-0.158458	0.139692	-1.13434	0.256652	0.442588	NAPA
ENSG00000223931.2	3.96509	-1.45399	1.28191	-1.13424	0.256695	0.442638	ENSG00000223931
ENSG00000103485.19	1542.16	0.236207	0.208366	1.13361	0.256957	0.442916	QPRT
ENSG00000211937.3	616.68	-1.45849	1.28662	-1.13358	0.25697	0.442916	IGHV2-5
ENSG00000283575.1	1.14341	3.26507	2.88069	1.13343	0.257034	NA	U6
ENSG00000280063.1	183.529	0.211892	0.186953	1.1334	0.257046	0.443021	ENSG00000280063
ENSG00000139168.9	2709.87	-0.158302	0.139681	-1.13331	0.257083	0.44306	ZCRB1
ENSG00000232187.1	20.5529	-0.336068	0.296545	-1.13328	0.257099	0.443063	FTH1P7
ENSG00000100557.10	108.265	-0.889454	0.785264	-1.13268	0.257348	0.443439	CCDC198
ENSG00000114354.15	4466.27	0.122997	0.108592	1.13265	0.25736	0.443439	TFG
ENSG00000152518.8	2679.81	-0.243165	0.2147	-1.13258	0.257391	0.443468	ZFP36L2
ENSG00000153029.16	1974.56	0.133323	0.117742	1.13233	0.257496	0.443598	MR1
ENSG00000101460.13	30.3201	-0.566232	0.500074	-1.1323	0.25751	0.443598	MAP1LC3A
ENSG00000156253.7	581.821	-0.175533	0.155034	-1.13222	0.257542	0.443619	RWDD2B
ENSG00000214413.9	351.943	0.147198	0.130015	1.13216	0.257566	0.443619	BBIP1
ENSG00000264278.1	44.201	-0.318656	0.281466	-1.13213	0.257579	0.443619	ZNF236-DT
ENSG00000275023.5	7306.7	0.0948715	0.0838015	1.1321	0.257593	0.443619	MLLT6
ENSG00000116580.20	4538.94	0.111558	0.0985448	1.13206	0.25761	0.443624	GON4L
ENSG00000125962.16	442.456	-0.15632	0.138103	-1.13191	0.257671	0.443679	ARMCX5
ENSG00000213889.11	30.0745	0.428255	0.378379	1.13182	0.257712	0.443701	PPM1N
ENSG00000236017.8_PAR_Y	114.635	0.714444	0.63137	1.13158	0.257812	0.443849	ASMTL-AS1
ENSG00000226525.5	21.0148	0.282023	0.249283	1.13134	0.257913	0.443998	RPS7P10
ENSG00000037757.14	936.623	-0.240878	0.213041	-1.13067	0.258195	0.444385	MRI1
ENSG00000277957.1	217.282	-0.265752	0.235049	-1.13063	0.258213	0.44439	SENP3-EIF4A1
ENSG00000157216.16	893.647	-0.256829	0.227197	-1.13042	0.258297	0.444504	SSBP3
ENSG00000179909.16	324.07	0.481832	0.426296	1.13028	0.25836	0.444545	ZNF154
ENSG00000196683.12	1269.37	0.104321	0.0923105	1.13011	0.258429	0.44459	TOMM7
ENSG00000177842.12	173.739	-0.170603	0.150968	-1.13006	0.258451	0.444603	ZNF620
ENSG00000068489.13	2580.48	-0.176495	0.156193	-1.12998	0.258485	0.444637	PRR11
ENSG00000110442.12	476.694	-0.149361	0.13223	-1.12956	0.258663	0.444832	COMMD9
ENSG00000214941.8	215.099	0.250231	0.221531	1.12956	0.258664	0.444832	ZSWIM7
ENSG00000277687.1	35.8387	0.343883	0.304459	1.12949	0.258691	0.444832	ENSG00000277687
ENSG00000122515.16	7740	0.173028	0.153195	1.12946	0.258704	0.444832	ZMIZ2
ENSG00000270019.1	292.777	0.256151	0.226864	1.12909	0.258858	0.445032	ENSG00000270019
ENSG00000164134.13	5046.15	-0.112975	0.100094	-1.12869	0.259027	0.445298	NAA15
ENSG00000271858.5	7.74038	0.67688	0.600008	1.12812	0.25927	0.445541	CYB561D2
ENSG00000133142.19	1138.16	0.217366	0.1927	1.128	0.25932	0.445595	TCEAL4
ENSG00000171488.15	960.571	0.38404	0.340483	1.12793	0.259351	0.445608	LRRC8C
ENSG00000107679.15	197.927	0.327897	0.290744	1.12779	0.25941	0.445655	PLEKHA1
ENSG00000138646.9	2470.85	0.224708	0.199248	1.12778	0.259414	0.445655	HERC5
ENSG00000211679.2	14631.5	-0.995859	0.883043	-1.12776	0.259422	0.445655	IGLC3
ENSG00000210151.2	77.1487	-0.565061	0.501098	-1.12765	0.259469	0.445712	MT-TS1
ENSG00000267278.6	139.493	-0.306309	0.271708	-1.12735	0.259595	0.445868	MAP3K14-AS1
ENSG00000108395.14	1693.94	-0.142775	0.126698	-1.12689	0.259787	0.446104	TRIM37
ENSG00000288942.1	4.96093	0.723142	0.641727	1.12687	0.259798	0.446104	ENSG00000288942
ENSG00000256148.1	0.955705	1.40197	1.2442	1.1268	0.259827	NA	ENSG00000256148
ENSG00000196227.11	873.488	-0.198711	0.17636	-1.12674	0.259854	0.446129	FAM217B
ENSG00000068697.7	487.176	-0.184106	0.163399	-1.12673	0.259856	0.446129	LAPTM4A
ENSG00000166887.16	3282.14	0.114183	0.101344	1.12669	0.259875	0.446137	VPS39
ENSG00000185710.9	326.125	0.389289	0.345664	1.1262	0.260079	0.446407	SMG1P4
ENSG00000259706.1	106.709	0.239342	0.212525	1.12618	0.26009	0.446407	HSP90B2P
ENSG00000259583.4	198.98	0.315931	0.280585	1.12597	0.260177	0.446507	ALDH1A3-AS1
ENSG00000106263.19	11447.7	-0.0697989	0.062008	-1.12564	0.260317	0.446649	EIF3B
ENSG00000138380.18	424.967	0.165769	0.147266	1.12564	0.260317	0.446649	CARF
ENSG00000209582.1	420.844	0.479782	0.42626	1.12556	0.260351	0.446656	SNORA48
ENSG00000120942.14	655.955	0.120546	0.107145	1.12507	0.26056	0.446942	UBIAD1
ENSG00000197714.9	3586.83	0.151411	0.134587	1.12501	0.260587	0.446963	ZNF460
ENSG00000198856.13	2178.9	-0.185813	0.165198	-1.12479	0.260676	0.447042	OSTC
ENSG00000072518.22	2389.14	0.102954	0.0915422	1.12466	0.260733	0.447115	MARK2
ENSG00000139514.13	5581.41	-0.156935	0.139551	-1.12457	0.26077	0.447154	SLC7A1
ENSG00000109118.14	3251.91	-0.142677	0.126885	-1.12446	0.260817	0.44721	PHF12
ENSG00000090861.17	10552.9	-0.193752	0.172318	-1.12439	0.260848	0.447221	AARS1
ENSG00000164172.20	433.481	-0.1778	0.158166	-1.12413	0.260957	0.447235	MOCS2
ENSG00000000938.13	2860.67	0.274986	0.244625	1.12411	0.260966	0.447235	FGR
ENSG00000278768.3	355.129	0.119247	0.106091	1.12401	0.26101	0.447244	BACE1-AS
ENSG00000258704.7	71.6304	0.233827	0.208078	1.12375	0.261119	0.447406	SRP54-AS1
ENSG00000258790.1	796.311	-0.216767	0.192987	-1.12322	0.261342	0.447648	ENSG00000258790
ENSG00000163866.9	881.304	0.129893	0.115659	1.12307	0.261406	0.447719	SMIM12
ENSG00000173706.14	6257.97	-0.190624	0.169751	-1.12296	0.261453	0.447755	HEG1
ENSG00000172757.13	18454	-0.147587	0.131433	-1.1229	0.261478	0.447774	CFL1
ENSG00000119599.17	708.944	0.219648	0.19572	1.12225	0.261754	0.448123	DCAF4
ENSG00000136463.9	757.023	-0.100928	0.0899402	-1.12216	0.261793	0.44814	TACO1
ENSG00000258429.2	446.788	-0.192208	0.171296	-1.12208	0.261829	0.448154	PDF
ENSG00000220472.1	20.4667	0.393199	0.350436	1.12203	0.261852	0.448154	ENSG00000220472
ENSG00000177613.9	1947.25	-0.0780719	0.0695823	-1.12201	0.261859	0.448154	CSTF2T
ENSG00000042445.14	636.79	-0.164074	0.146239	-1.12196	0.26188	0.448165	RETSAT
ENSG00000168056.18	463.957	-0.239188	0.213266	-1.12155	0.262054	0.448406	LTBP3
ENSG00000256664.1	760.4	0.226348	0.201856	1.12134	0.262144	0.4485	ENSG00000256664
ENSG00000169136.13	3020.55	-0.449465	0.400832	-1.12133	0.262148	0.4485	ATF5
ENSG00000089063.15	1815.18	-0.117991	0.105253	-1.12102	0.262281	0.448677	TMEM230
ENSG00000148296.7	2377.23	0.0886655	0.0791063	1.12084	0.262356	0.448782	SURF6
ENSG00000156313.15	398.733	-0.230241	0.205481	-1.1205	0.262502	0.448983	RPGR
ENSG00000151575.15	1143.15	-0.417479	0.372711	-1.12012	0.262665	0.449161	TEX9
ENSG00000105298.14	1545.88	-0.0991857	0.0885648	-1.11992	0.262747	0.449232	CACTIN
ENSG00000198824.7	2716.23	-0.127466	0.113843	-1.11966	0.262857	0.449367	CHAMP1
ENSG00000207468.1	6.2977	-1.0138	0.905589	-1.11949	0.262931	0.449458	SNORA19
ENSG00000131778.20	1917.33	-0.13724	0.122594	-1.11946	0.262942	0.449458	CHD1L
ENSG00000145723.17	166.274	-0.247852	0.221408	-1.11944	0.262954	0.449458	GIN1
ENSG00000131351.15	726.177	-0.154225	0.137775	-1.1194	0.26297	0.44946	HAUS8
ENSG00000273619.1	47.3296	0.3123	0.27901	1.11931	0.263007	0.449499	ENSG00000273619
ENSG00000179085.8	229.466	-0.203388	0.181741	-1.11911	0.263094	0.449599	DPM3
ENSG00000253341.1	60.5179	0.309808	0.276891	1.11888	0.263191	0.449689	PCBP2P2
ENSG00000133678.14	205.778	-0.23814	0.212889	-1.11861	0.263306	0.449836	TMEM254
ENSG00000143149.13	1653.94	-0.0983143	0.0878951	-1.11854	0.263336	0.449862	ALDH9A1
ENSG00000230383.1	58.9245	0.259149	0.231766	1.11815	0.263503	0.449987	ENSG00000230383
ENSG00000141446.11	1999.97	0.157839	0.141173	1.11806	0.263543	0.449987	ESCO1
ENSG00000127507.18	281.448	0.554707	0.496143	1.11804	0.263551	0.449987	ADGRE2
ENSG00000260914.3	565.655	0.164922	0.147513	1.11802	0.26356	0.449987	ENSG00000260914
ENSG00000080986.13	1935.2	-0.198594	0.177636	-1.11798	0.263576	0.449987	NDC80
ENSG00000248124.9	572.46	0.157621	0.140989	1.11797	0.26358	0.449987	RRN3P1
ENSG00000256525.8	625.752	0.126115	0.112813	1.11791	0.263604	0.449987	POLG2
ENSG00000130021.15	1271.88	-0.155418	0.13903	-1.11788	0.263619	0.449987	PUDP
ENSG00000156587.16	2920.44	-0.128187	0.114706	-1.11753	0.263769	0.450155	UBE2L6
ENSG00000240184.7	240.059	-0.502603	0.449904	-1.11714	0.263936	0.450392	PCDHGC3
ENSG00000157617.17	772.487	0.222519	0.199241	1.11683	0.264065	0.450538	C2CD2
ENSG00000120647.10	663.012	-0.134715	0.12063	-1.11676	0.264098	0.450568	CCDC77
ENSG00000164934.14	2126.34	-0.167486	0.150029	-1.11636	0.264268	0.450785	DCAF13
ENSG00000141867.19	11265	0.166012	0.14876	1.11597	0.264435	0.45102	BRD4
ENSG00000169239.13	164.597	-0.236509	0.212086	-1.11516	0.264784	0.451466	CA5B
ENSG00000269404.7	2297.65	0.274051	0.245789	1.11499	0.264856	0.451516	SPIB
ENSG00000149600.12	500.639	0.141979	0.127345	1.11491	0.264887	0.451543	COMMD7
ENSG00000276900.1	67.8304	0.242413	0.217483	1.11463	0.26501	0.451637	ENSG00000276900
ENSG00000278970.3	455.827	0.128523	0.115311	1.11458	0.26503	0.451637	HEIH
ENSG00000038210.14	3065.12	0.117473	0.1054	1.11455	0.265045	0.451637	PI4K2B
ENSG00000150867.14	5006.2	0.123873	0.11117	1.11426	0.265166	0.45179	PIP4K2A
ENSG00000176155.21	1130.07	0.122614	0.110067	1.114	0.265281	0.451902	CCDC57
ENSG00000167700.9	89.7112	-0.269557	0.241992	-1.11391	0.265317	0.451927	MFSD3
ENSG00000162613.17	10353.8	-0.083155	0.0746548	-1.11386	0.26534	0.451941	FUBP1
ENSG00000137656.12	1322.62	-0.140495	0.126159	-1.11364	0.265435	0.452055	BUD13
ENSG00000205572.10	473.243	0.327579	0.29418	1.11353	0.265479	0.452104	SERF1B
ENSG00000188739.15	1773.81	-0.109074	0.0979879	-1.11314	0.265649	0.452316	RBM34
ENSG00000159110.21	3020.57	-0.12664	0.11377	-1.11312	0.265657	0.452316	IFNAR2
ENSG00000241468.8	1653.62	-0.142329	0.127867	-1.1131	0.265665	0.452316	ATP5MF
ENSG00000005206.17	1133.35	-0.183128	0.164543	-1.11295	0.26573	0.452362	SPPL2B
ENSG00000184293.8	1739.24	0.257174	0.231114	1.11276	0.265811	0.452423	CLECL1
ENSG00000175182.15	89.1094	0.229249	0.206027	1.11272	0.26583	0.452423	FAM131A
ENSG00000163378.14	346.939	-0.165908	0.149106	-1.11269	0.265842	0.452423	EOGT
ENSG00000100376.12	956.792	0.329747	0.296353	1.11268	0.265845	0.452423	FAM118A
ENSG00000133794.20	769.872	0.26051	0.234133	1.11266	0.265856	0.452423	ARNTL
ENSG00000204397.10	169.722	0.246938	0.221989	1.11239	0.265972	0.452546	CARD16
ENSG00000166262.16	73.4592	0.212787	0.191323	1.11219	0.266057	0.452666	FAM227B
ENSG00000164715.6	2035.91	-0.152505	0.13713	-1.11212	0.266086	0.452666	LMTK2
ENSG00000264384.2	2.46098	2.12936	1.9148	1.11205	0.266115	0.452691	RN7SL431P
ENSG00000173039.20	2570.88	0.11242	0.101112	1.11184	0.266209	0.452818	RELA
ENSG00000273080.1	7.60834	0.547917	0.492872	1.11168	0.266275	0.452887	ENSG00000273080
ENSG00000260828.1	33.8009	-0.629382	0.56625	-1.11149	0.266357	0.452927	HMGB3P32
ENSG00000145476.16	460.75	-0.381574	0.343324	-1.11141	0.266392	0.452927	CYP4V2
ENSG00000277632.2	4867.21	0.350294	0.315185	1.11139	0.2664	0.452927	CCL3
ENSG00000271781.1	36.5764	-0.328881	0.295935	-1.11133	0.266427	0.452947	ENSG00000271781
ENSG00000175701.11	163.487	-0.29595	0.266383	-1.111	0.26657	0.453142	MTLN
ENSG00000105993.15	4130.59	-0.108977	0.0981053	-1.11081	0.266649	0.453251	DNAJB6
ENSG00000128159.12	2736.36	-0.121087	0.10902	-1.11069	0.266703	0.453317	TUBGCP6
ENSG00000204120.16	8215.67	-0.129696	0.116809	-1.11033	0.266857	0.453516	GIGYF2
ENSG00000114770.17	417.044	-0.208187	0.187503	-1.11031	0.266864	0.453516	ABCC5
ENSG00000197982.14	536.953	-0.202511	0.182401	-1.11025	0.266891	0.453527	C1orf122
ENSG00000067191.16	361.124	0.229688	0.206883	1.11023	0.266899	0.453527	CACNB1
ENSG00000188868.14	244.349	0.200017	0.180188	1.11005	0.266979	0.453562	ZNF563
ENSG00000156374.16	366.801	-0.117015	0.105455	-1.10961	0.267165	0.453755	PCGF6
ENSG00000163510.14	3093.69	0.143113	0.129059	1.10889	0.267477	0.454135	CWC22
ENSG00000166747.13	5983.53	0.109312	0.0985838	1.10883	0.267504	0.454157	AP1G1
ENSG00000200168.1	3.56739	-0.845557	0.763294	-1.10777	0.26796	0.454831	RNA5SP350
ENSG00000241127.8	124.876	-0.13534	0.12218	-1.10771	0.267986	0.454851	YAE1
ENSG00000114745.15	606.221	0.134689	0.121616	1.10749	0.26808	0.454953	GORASP1
ENSG00000211664.3	11.2308	-1.74818	1.57853	-1.10747	0.26809	0.454953	IGLV2-18
ENSG00000183833.16	83.2173	0.567352	0.512375	1.1073	0.268165	0.455054	CFAP91
ENSG00000259956.2	3358.13	-0.105937	0.0956905	-1.10708	0.268259	0.455188	RBM15B
ENSG00000185829.18	968.265	0.255214	0.230599	1.10674	0.268405	0.455285	ARL17A
ENSG00000065613.15	3324.88	0.177777	0.160633	1.10673	0.26841	0.455285	SLK
ENSG00000164002.12	310.587	0.16383	0.148033	1.10671	0.268418	0.455285	EXO5
ENSG00000267383.8	43.2709	-0.347146	0.313704	-1.1066	0.268465	0.455317	ENSG00000267383
ENSG00000241634.1	43.4233	-0.217047	0.196214	-1.10618	0.26865	0.455504	ENSG00000241634
ENSG00000134824.14	5887.98	0.222342	0.201026	1.10604	0.268711	0.455539	FADS2
ENSG00000226232.8	34.634	0.479774	0.43378	1.10603	0.268713	0.455539	NPIPB14P
ENSG00000164080.14	3133.58	0.0752136	0.0680205	1.10575	0.268835	0.455718	RAD54L2
ENSG00000188649.15	80.535	0.373873	0.338161	1.10561	0.268897	0.455799	CC2D2B
ENSG00000115350.12	359.558	-0.176473	0.159634	-1.10549	0.268949	0.455836	POLE4
ENSG00000244307.3	27.1597	-0.604432	0.546808	-1.10538	0.268993	0.455882	RN7SL395P
ENSG00000070269.14	487.028	0.177301	0.160419	1.10524	0.269057	0.455944	TMEM260
ENSG00000140157.16	2449.5	-0.0979065	0.0885918	-1.10514	0.269098	0.455964	NIPA2
ENSG00000095209.12	471.152	-0.168949	0.152885	-1.10508	0.269126	0.455988	TMEM38B
ENSG00000154930.15	1487.61	-0.231396	0.209413	-1.10497	0.269172	0.456015	ACSS1
ENSG00000065802.12	1090.62	0.195888	0.177343	1.10457	0.269344	0.456232	ASB1
ENSG00000173153.17	755.463	-0.133584	0.12097	-1.10427	0.269476	0.45633	ESRRA
ENSG00000227388.3	94.9655	0.255883	0.231811	1.10384	0.269661	0.456564	ENSG00000227388
ENSG00000092820.19	22823.1	-0.135763	0.122994	-1.10382	0.269673	0.456564	EZR
ENSG00000119402.18	2847.39	-0.0860892	0.0779969	-1.10375	0.269701	0.456587	FBXW2
ENSG00000206941.1	424.197	-0.679634	0.615929	-1.10343	0.269841	0.456687	SNORD15A
ENSG00000069956.14	6494.67	0.113684	0.103029	1.10341	0.269849	0.456687	MAPK6
ENSG00000211792.2	5.69853	-2.16997	1.96666	-1.10338	0.269863	0.456687	TRAV14DV4
ENSG00000183250.13	118.341	-0.307975	0.279197	-1.10307	0.269995	0.456877	LINC01547
ENSG00000060303.5	18.1227	0.808049	0.732558	1.10305	0.270005	0.456877	RPS17P5
ENSG00000176022.7	442.969	-0.124106	0.112532	-1.10285	0.270094	0.457002	B3GALT6
ENSG00000149792.9	1477.76	-0.100436	0.0910784	-1.10274	0.270138	0.457003	MRPL49
ENSG00000200885.1	0.845116	1.62941	1.47846	1.1021	0.270418	NA	RNU1-146P
ENSG00000176531.11	435.073	-0.258727	0.234792	-1.10194	0.270486	0.457474	PHLDB3
ENSG00000278591.1	1336.01	-0.597706	0.542763	-1.10123	0.270797	0.457967	U2
ENSG00000101544.9	1779.37	0.20563	0.186775	1.10095	0.270919	0.45811	ADNP2
ENSG00000287839.1	96.4544	-0.235202	0.213649	-1.10088	0.270948	0.458123	ENSG00000287839
ENSG00000171984.15	150.998	0.168753	0.153339	1.10052	0.271107	0.458285	SHLD1
ENSG00000200792.1	5.78133	0.600628	0.545819	1.10042	0.271151	0.458312	SNORA80A
ENSG00000138346.15	1247.76	-0.172435	0.156747	-1.10008	0.271296	0.458487	DNA2
ENSG00000272711.1	94.494	0.238145	0.216501	1.09997	0.271345	0.458544	HK2-DT
ENSG00000170161.7	89.4301	0.341675	0.310634	1.09993	0.271364	0.458552	ENSG00000170161
ENSG00000188342.12	1462.83	-0.157139	0.142921	-1.09948	0.271559	0.458783	GTF2F2
ENSG00000210174.1	20.7425	-0.776198	0.706078	-1.09931	0.271633	0.458855	MT-TR
ENSG00000183826.18	725.473	0.198862	0.18091	1.09923	0.271666	0.458855	BTBD9
ENSG00000116133.13	5274.85	-0.151141	0.137515	-1.09909	0.271728	0.458891	DHCR24
ENSG00000288044.2	33.1171	0.264775	0.240937	1.09894	0.271796	0.458957	ENSG00000288044
ENSG00000108423.15	190.949	-0.1311	0.119298	-1.09894	0.271796	0.458957	TUBD1
ENSG00000055609.21	16903.6	0.194903	0.177378	1.0988	0.271854	0.459005	KMT2C
ENSG00000169188.5	1095.48	-0.141866	0.129126	-1.09867	0.271912	0.459062	APEX2
ENSG00000244257.5	792.936	0.478751	0.435761	1.09866	0.271918	0.459062	PKD1P1
ENSG00000168172.9	5031.23	0.245682	0.223682	1.09836	0.272049	0.459208	HOOK3
ENSG00000089006.17	6782.92	0.111354	0.101387	1.09831	0.272069	0.459218	SNX5
ENSG00000123124.14	1309.49	-0.101604	0.0925462	-1.09787	0.272262	0.459467	WWP1
ENSG00000174996.12	1374.52	-0.0892634	0.0813208	-1.09767	0.272349	0.45959	KLC2
ENSG00000236200.7	55.5661	-0.287151	0.261694	-1.09728	0.27252	0.459804	KDM4A-AS1
ENSG00000198720.13	116.707	-0.317612	0.289471	-1.09721	0.272548	0.459826	ANKRD13B
ENSG00000091947.10	625.908	0.165099	0.150479	1.09715	0.272574	0.459844	TMEM101
ENSG00000288924.1	1132.97	0.127479	0.116199	1.09707	0.272609	0.459879	ENSG00000288924
ENSG00000136492.10	1371.16	-0.161556	0.14727	-1.09701	0.272639	0.459899	BRIP1
ENSG00000198740.9	2570.11	0.18682	0.170308	1.09695	0.272663	0.459899	ZNF652
ENSG00000106244.13	6506.11	-0.174794	0.159351	-1.09691	0.27268	0.459899	PDAP1
ENSG00000278233.1	152.556	2.48757	2.2706	1.09555	0.273274	0.460674	RNA5-8SN2
ENSG00000207461.1	0.665223	1.45469	1.32848	1.095	0.273517	NA	RNU6-253P
ENSG00000252947.1	146.327	-0.633729	0.578769	-1.09496	0.273534	0.461012	SCARNA1
ENSG00000133706.19	5986.68	-0.109666	0.100161	-1.0949	0.273562	0.461034	LARS1
ENSG00000278604.1	5.63444	-1.82385	1.66583	-1.09486	0.273577	0.461034	RN7SL429P
ENSG00000100726.15	1175.64	-0.211041	0.192838	-1.0944	0.273782	0.461355	TELO2
ENSG00000125686.12	5341.47	-0.0831652	0.0759962	-1.09433	0.273809	0.461376	MED1
ENSG00000267541.1	1.6153	-0.915373	0.8368	-1.0939	0.274	0.461622	MTCO2P2
ENSG00000102804.15	520.345	0.363886	0.332661	1.09386	0.274014	0.461622	TSC22D1
ENSG00000167671.12	1533.49	-0.103211	0.0943787	-1.09359	0.274136	0.461738	UBXN6
ENSG00000229344.1	40.6822	0.422281	0.386378	1.09292	0.274428	0.462135	MTCO2P12
ENSG00000107371.14	1358.68	-0.102737	0.0940058	-1.09288	0.274445	0.462135	EXOSC3
ENSG00000138032.21	2176.3	0.104478	0.0956004	1.09287	0.274453	0.462135	PPM1B
ENSG00000225215.1	35.7899	0.299086	0.273837	1.09221	0.274742	0.462546	SMARCE1P1
ENSG00000106615.10	791.278	0.144739	0.132529	1.09213	0.274774	0.462575	RHEB
ENSG00000164236.12	9916.53	0.135227	0.123853	1.09183	0.274907	0.462673	ANKRD33B
ENSG00000235082.2	6.09283	-0.463571	0.424607	-1.09177	0.274936	0.462692	SUMO1P3
ENSG00000127980.16	1034.17	-0.0994704	0.0911119	-1.09174	0.274948	0.462692	PEX1
ENSG00000278196.3	2986.39	-1.63794	1.50055	-1.09156	0.275026	0.462798	IGLV2-8
ENSG00000197119.13	168.16	0.285681	0.261731	1.0915	0.275051	0.462815	SLC25A29
ENSG00000139645.11	3618.98	-0.125839	0.115309	-1.09131	0.275135	0.462925	ANKRD52
ENSG00000162889.11	6452.61	-0.197827	0.181282	-1.09126	0.275157	0.462925	MAPKAPK2
ENSG00000214944.10	217.427	-0.362385	0.332081	-1.09125	0.275161	0.462925	ARHGEF28
ENSG00000259797.1	15.5862	0.3912	0.358679	1.09067	0.275419	0.463256	ENSG00000259797
ENSG00000137801.11	704.021	-0.955112	0.875738	-1.09064	0.275433	0.463256	THBS1
ENSG00000184863.11	7690.25	0.14367	0.131797	1.09008	0.275676	0.463616	RBM33
ENSG00000025293.17	2462.57	0.117218	0.10755	1.08989	0.27576	0.463731	PHF20
ENSG00000256053.9	607.895	0.159339	0.146213	1.08977	0.275813	0.463795	COA8
ENSG00000252653.1	14.4822	-0.868072	0.796643	-1.08966	0.275862	0.463852	RNA5SP444
ENSG00000100744.15	592.063	0.141194	0.129588	1.08956	0.275906	0.463901	GSKIP
ENSG00000107164.16	2262.56	0.0809879	0.0743407	1.08941	0.275971	0.463967	FUBP3
ENSG00000289023.1	15.127	0.381904	0.350605	1.08927	0.276034	0.463999	ENSG00000289023
ENSG00000143740.15	931.935	-0.0931881	0.0855578	-1.08918	0.276073	0.464026	SNAP47
ENSG00000239789.6	805.923	-0.132985	0.122136	-1.08883	0.276229	0.46421	MRPS17
ENSG00000162337.12	540.49	0.347805	0.319461	1.08873	0.276275	0.46422	LRP5
ENSG00000110422.12	5382.28	0.136629	0.125552	1.08822	0.276496	0.464452	HIPK3
ENSG00000114416.18	5758.5	0.160091	0.147114	1.08821	0.276502	0.464452	FXR1
ENSG00000270550.1	10636.1	-1.16783	1.0734	-1.08798	0.276606	0.464575	IGHV3-30
ENSG00000165572.8	408.11	0.144176	0.132524	1.08792	0.276629	0.464588	KBTBD6
ENSG00000115504.15	1604.64	0.191996	0.176582	1.08729	0.276907	0.46493	EHBP1
ENSG00000008130.15	2934.47	0.0957976	0.0881116	1.08723	0.276935	0.464951	NADK
ENSG00000136603.14	3201.76	0.244489	0.224925	1.08698	0.277045	0.465111	SKIL
ENSG00000157450.16	2415	0.139104	0.128005	1.08671	0.277165	0.465261	RNF111
ENSG00000182472.9	166.44	0.324688	0.298832	1.08652	0.277248	0.465366	CAPN12
ENSG00000225200.2	21.7233	0.498958	0.459234	1.0865	0.277257	0.465366	ENSG00000225200
ENSG00000048028.11	1658.72	-0.158048	0.145491	-1.0863	0.277344	0.465462	USP28
ENSG00000166012.17	6434.77	0.129107	0.118855	1.08626	0.277365	0.465471	TAF1D
ENSG00000176783.15	1705.9	0.13312	0.122562	1.08614	0.277417	0.465488	RUFY1
ENSG00000237188.5	147.698	0.535244	0.492813	1.0861	0.277435	0.465489	ENSG00000237188
ENSG00000135372.10	5476.55	0.200495	0.18462	1.08599	0.277484	0.465544	NAT10
ENSG00000107625.14	1872.92	0.106875	0.0984305	1.08579	0.277573	0.465645	DDX50
ENSG00000180855.16	202.064	-0.238711	0.219932	-1.08539	0.27775	0.465872	ZNF443
ENSG00000037042.9	450.593	-0.181357	0.167121	-1.08518	0.27784	0.465991	TUBG2
ENSG00000185420.19	321.547	-0.144698	0.133361	-1.08501	0.277916	0.466071	SMYD3
ENSG00000239023.1	9.32301	-0.667469	0.615174	-1.08501	0.277918	0.466071	RNU1-98P
ENSG00000130733.11	805.512	-0.145439	0.13405	-1.08496	0.277941	0.466084	YIPF2
ENSG00000199313.1	0.633383	-1.79722	1.65696	-1.08465	0.278076	NA	RNU4-82P
ENSG00000263843.1	147.072	-0.16575	0.15283	-1.08454	0.278126	0.466344	MIF4GD-DT
ENSG00000085872.15	4953.55	0.134802	0.124327	1.08425	0.278252	0.466531	CHERP
ENSG00000275126.2	1878.61	-0.347996	0.321001	-1.0841	0.278322	0.466623	H4C13
ENSG00000286132.1	219.803	-0.373071	0.344146	-1.08405	0.278343	0.466631	ENSG00000286132
ENSG00000135317.14	3057.16	0.16785	0.15484	1.08402	0.278357	0.466631	SNX14
ENSG00000013392.8	237.162	-0.221627	0.204491	-1.0838	0.278453	0.466767	RWDD2A
ENSG00000186376.15	493.649	-0.140323	0.129485	-1.0837	0.278498	0.466792	ZNF75D
ENSG00000162694.14	462.618	0.186866	0.172458	1.08354	0.278567	0.466832	EXTL2
ENSG00000211638.2	836.547	-1.69424	1.56401	-1.08327	0.27869	0.466988	IGLV8-61
ENSG00000160352.16	938.091	-0.20314	0.187537	-1.0832	0.278718	0.46701	ZNF714
ENSG00000138286.15	430.571	0.131988	0.121863	1.08309	0.278769	0.46702	FAM149B1
ENSG00000105855.10	1112.73	0.411201	0.379682	1.08301	0.278803	0.467042	ITGB8
ENSG00000163703.20	914.541	-0.16567	0.152983	-1.08294	0.278837	0.467045	CRELD1
ENSG00000165156.15	2497.21	0.13259	0.122468	1.08265	0.278965	0.467195	ZHX1
ENSG00000038532.16	2878.91	0.104603	0.0966271	1.08254	0.279011	0.467248	CLEC16A
ENSG00000163681.16	3024.4	0.0924771	0.0854559	1.08216	0.279181	0.46744	SLMAP
ENSG00000205250.9	3162.08	-0.0818314	0.0756194	-1.08215	0.279186	0.46744	E2F4
ENSG00000275219.1	1330.51	-0.593593	0.548604	-1.08201	0.279249	0.467521	U2
ENSG00000128590.5	1862.7	-0.353856	0.327076	-1.08188	0.279308	0.467568	DNAJB9
ENSG00000102531.16	6678.99	-0.19592	0.181119	-1.08172	0.279375	0.467656	FNDC3A
ENSG00000111348.9	11896.6	0.198465	0.183526	1.0814	0.27952	0.467823	ARHGDIB
ENSG00000154727.11	2299.11	-0.0771111	0.0713135	-1.0813	0.279565	0.467859	GABPA
ENSG00000161714.12	41.356	-0.651754	0.602898	-1.08103	0.279682	0.467941	PLCD3
ENSG00000100206.11	143.852	-0.304182	0.281434	-1.08083	0.279773	0.468068	DMC1
ENSG00000241362.2	4.11384	0.687212	0.636041	1.08045	0.279941	0.468249	RPL36AP43
ENSG00000121417.14	431.387	0.177955	0.164736	1.08024	0.280035	0.468381	ZNF211
ENSG00000277473.1	0.757601	1.25642	1.16361	1.07976	0.280248	NA	Metazoa_SRP
ENSG00000162302.13	965.199	-0.231959	0.214912	-1.07932	0.280444	0.468939	RPS6KA4
ENSG00000188295.15	206.218	0.130655	0.121059	1.07927	0.280469	0.468955	ZNF669
ENSG00000224914.4	180.342	0.227906	0.211226	1.07897	0.280602	0.469152	LINC00863
ENSG00000086232.13	4955.18	-0.165731	0.153664	-1.07852	0.280801	0.469408	EIF2AK1
ENSG00000127184.13	9876.65	0.19442	0.180319	1.0782	0.280946	0.469581	COX7C
ENSG00000215305.10	1569.56	-0.144965	0.13451	-1.07773	0.281156	0.469877	VPS16
ENSG00000289457.1	42.3093	0.328043	0.304427	1.07758	0.281223	0.469942	ENSG00000289457
ENSG00000063978.16	5681.53	0.266131	0.246981	1.07754	0.281241	0.469942	RNF4
ENSG00000067992.17	3639.06	0.137672	0.127791	1.07732	0.281337	0.470051	PDK3
ENSG00000181481.14	340.906	-0.199199	0.184938	-1.07711	0.28143	0.470154	RNF135
ENSG00000171148.14	2104.7	-0.147452	0.136899	-1.07708	0.281444	0.470154	TADA3
ENSG00000104866.11	780.475	-0.143215	0.132975	-1.07701	0.281474	0.47018	PPP1R37
ENSG00000226777.8	3219.02	-0.511602	0.475056	-1.07693	0.281511	0.4702	FAM30A
ENSG00000273784.5	484.212	0.0819868	0.0761309	1.07692	0.281517	0.4702	ENSG00000273784
ENSG00000163257.11	1197.04	-0.0922768	0.0856996	-1.07675	0.281593	0.470302	DCAF16
ENSG00000119004.17	1127.73	0.157971	0.146719	1.07669	0.281618	0.470304	CYP20A1
ENSG00000226287.9	24.8725	0.366149	0.340095	1.07661	0.281657	0.470332	TMEM191A
ENSG00000074370.18	6137.92	-0.240695	0.223598	-1.07646	0.28172	0.470413	ATP2A3
ENSG00000168303.9	949.107	0.105282	0.0978174	1.07632	0.281786	0.470471	MPLKIP
ENSG00000278231.1	19.2768	0.338264	0.314299	1.07625	0.281815	0.470471	ENSG00000278231
ENSG00000128563.13	1655.82	0.104216	0.0968415	1.07615	0.28186	0.470495	PRKRIP1
ENSG00000174021.12	2582.99	-0.145528	0.13527	-1.07583	0.282002	0.470706	GNG5
ENSG00000087302.9	4842.67	-0.126017	0.117168	-1.07552	0.282143	0.470891	RTRAF
ENSG00000162408.11	2402.69	-0.13981	0.130015	-1.07534	0.282224	0.470922	NOL9
ENSG00000263072.9	344.53	0.169346	0.157485	1.07532	0.282233	0.470922	ZNF213-AS1
ENSG00000174840.9	1825.09	-0.0897758	0.0835128	-1.07499	0.282377	0.47113	PDE12
ENSG00000276281.1	6.81951	0.587202	0.546407	1.07466	0.282526	0.471353	RN7SL126P
ENSG00000135378.4	335.85	-0.228853	0.212964	-1.07461	0.28255	0.471362	PRRG4
ENSG00000247556.6	4593.19	-0.105942	0.0985893	-1.07458	0.282562	0.471362	OIP5-AS1
ENSG00000283483.1	16.682	0.531724	0.494867	1.07448	0.282608	0.471413	ENSG00000283483
ENSG00000126970.16	194.787	-0.272142	0.253306	-1.07436	0.282662	0.471478	ZC4H2
ENSG00000134987.13	2897.46	-0.112838	0.105041	-1.07423	0.282719	0.471545	WDR36
ENSG00000163913.14	837.727	0.0881598	0.0820701	1.0742	0.282732	0.471545	IFT122
ENSG00000136478.9	1244.45	0.202775	0.188803	1.074	0.282822	0.471642	TEX2
ENSG00000107829.15	879.532	0.142642	0.132833	1.07385	0.282891	0.471683	FBXW4
ENSG00000236871.7_PAR_Y	22.4566	0.890705	0.829631	1.07362	0.282995	0.471754	LINC00106
ENSG00000146425.11	458.94	-0.168293	0.156811	-1.07322	0.28317	0.471996	DYNLT1
ENSG00000067596.12	2988.75	0.115782	0.107895	1.0731	0.283224	0.47206	DHX8
ENSG00000122779.18	1803.02	-0.13401	0.124884	-1.07307	0.283239	0.47206	TRIM24
ENSG00000221066.1	6.56789	-0.74361	0.69304	-1.07297	0.283285	0.472091	SNORD111
ENSG00000196205.8	2275.41	0.230497	0.21488	1.07268	0.283416	0.472202	EEF1A1P5
ENSG00000126264.10	90.4956	-0.292101	0.272312	-1.07267	0.283418	0.472202	HCST
ENSG00000238554.1	3.91911	-0.889112	0.828909	-1.07263	0.283437	0.472202	RNU1-88P
ENSG00000274159.1	4.04811	0.858155	0.800109	1.07255	0.283474	0.472223	ENSG00000274159
ENSG00000226253.1	6.13309	0.58252	0.543205	1.07238	0.28355	0.472325	MRPL35P3
ENSG00000164163.11	5660.98	-0.100909	0.0941127	-1.07222	0.283623	0.472395	ABCE1
ENSG00000198156.11	48.516	0.612083	0.571061	1.07184	0.283794	0.472578	NPIPB6
ENSG00000280018.4	34.3612	0.424125	0.395815	1.07152	0.283935	0.472736	ENSG00000280018
ENSG00000035687.10	1574.9	-0.0986817	0.0921009	-1.07145	0.283966	0.472736	ADSS2
ENSG00000276023.5	156.953	-0.249126	0.232525	-1.0714	0.283992	0.472736	DUSP14
ENSG00000065413.20	4669.37	0.228242	0.213038	1.07137	0.284003	0.472736	ANKRD44
ENSG00000241404.7	42.8413	0.469195	0.437946	1.07135	0.284011	0.472736	EGFL8
ENSG00000128585.18	2557.86	0.0940581	0.0877979	1.0713	0.284034	0.472738	MKLN1
ENSG00000147162.14	18253.1	-0.153461	0.143249	-1.07128	0.284042	0.472738	OGT
ENSG00000250562.1	51.1059	0.280475	0.261839	1.07117	0.284092	0.472765	RPL38P4
ENSG00000157600.12	812.029	0.196151	0.183126	1.07112	0.284114	0.472765	TMEM164
ENSG00000110047.18	10329.4	-0.20674	0.193082	-1.07074	0.284286	0.472937	EHD1
ENSG00000103356.18	1467.93	-0.110443	0.103147	-1.07074	0.284288	0.472937	EARS2
ENSG00000054523.20	1541.14	-0.205342	0.19178	-1.07072	0.284296	0.472937	KIF1B
ENSG00000143578.16	181.587	-0.15936	0.148835	-1.07071	0.284299	0.472937	CREB3L4
ENSG00000106333.13	26.2778	0.383397	0.358109	1.07062	0.284342	0.472971	PCOLCE
ENSG00000116128.12	1285.82	-0.200844	0.1876	-1.0706	0.28435	0.472971	BCL9
ENSG00000007944.15	547.206	0.261474	0.244302	1.07029	0.28449	0.473179	MYLIP
ENSG00000083093.10	1261.94	-0.100211	0.0936544	-1.07001	0.284614	0.473341	PALB2
ENSG00000275263.1	13.0873	0.728035	0.680427	1.06997	0.284633	0.473341	ENSG00000275263
ENSG00000117640.18	757.368	0.123616	0.115557	1.06974	0.284736	0.473462	MTFR1L
ENSG00000104142.11	1047.92	0.109009	0.101941	1.06934	0.284918	0.473739	VPS18
ENSG00000101421.4	5921	0.105646	0.0988144	1.06914	0.285008	0.473838	CHMP4B
ENSG00000204611.7	425.626	0.146061	0.136701	1.06847	0.285307	0.474233	ZNF616
ENSG00000219626.9	177.354	0.232299	0.217474	1.06817	0.285443	0.474384	FAM228B
ENSG00000236552.2	1681.99	0.208442	0.195182	1.06794	0.285549	0.474482	RPL13AP5
ENSG00000077348.10	602.4	-0.155267	0.145405	-1.06783	0.285598	0.474539	EXOSC5
ENSG00000151665.13	362.263	-0.124394	0.116497	-1.06779	0.285617	0.474545	PIGF
ENSG00000164576.12	835.223	0.118178	0.110714	1.06742	0.28578	0.474739	SAP30L
ENSG00000197183.15	384.628	0.315435	0.295602	1.06709	0.285929	0.474891	NOL4L
ENSG00000199652.2	4.60668	-0.86686	0.812387	-1.06705	0.285948	0.474891	RNU1-35P
ENSG00000162222.14	588.98	0.118591	0.111168	1.06677	0.286073	0.475074	TTC9C
ENSG00000114861.24	582.348	0.528788	0.49578	1.06658	0.286162	0.475164	FOXP1
ENSG00000165526.9	995.19	0.101989	0.0956349	1.06644	0.286224	0.475197	RPUSD4
ENSG00000278637.2	572.129	-0.308082	0.288972	-1.06613	0.286364	0.475383	H4C1
ENSG00000073417.15	886.967	0.239934	0.225074	1.06602	0.286415	0.475437	PDE8A
ENSG00000188690.15	1520.07	-0.149325	0.140101	-1.06583	0.286499	0.4755	UROS
ENSG00000123200.17	8245.02	0.125921	0.118154	1.06574	0.286541	0.475522	ZC3H13
ENSG00000182378.15_PAR_Y	492.765	-0.33765	0.316823	-1.06574	0.286542	0.475522	PLCXD1
ENSG00000179331.3	52.6554	0.484937	0.455111	1.06553	0.286634	0.475604	RAB39A
ENSG00000182511.12	112.063	0.498809	0.468138	1.06552	0.286642	0.475604	FES
ENSG00000231028.10	40.8565	0.445047	0.417766	1.0653	0.28674	0.475722	AHI1-DT
ENSG00000213178.3	306.903	0.207533	0.194842	1.06513	0.286815	0.47577	RPL22P1
ENSG00000121289.18	951.307	0.113279	0.106371	1.06495	0.2869	0.475886	CEP89
ENSG00000280088.1	47.1559	0.294947	0.277009	1.06476	0.286986	0.475977	ENSG00000280088
ENSG00000117479.15	285.075	-0.25326	0.237929	-1.06443	0.287132	0.476129	SLC19A2
ENSG00000175197.13	568.17	0.277189	0.260427	1.06436	0.287164	0.476146	DDIT3
ENSG00000188827.11	2182.11	-0.106154	0.0997706	-1.06398	0.287336	0.476372	SLX4
ENSG00000109670.16	10637.8	0.24029	0.225846	1.06395	0.28735	0.476372	FBXW7
ENSG00000169592.15	1312.03	-0.173501	0.163085	-1.06387	0.287389	0.476372	INO80E
ENSG00000288767.1	59.6726	-0.297888	0.280007	-1.06386	0.287393	0.476372	ENSG00000288767
ENSG00000031691.7	347.562	-0.170038	0.159839	-1.06381	0.287414	0.476382	CENPQ
ENSG00000234648.1	1.30884	1.40655	1.32249	1.06356	0.28753	NA	ENSG00000234648
ENSG00000230148.8	29.3103	0.527722	0.496209	1.06351	0.287552	0.476484	HOXB-AS1
ENSG00000154358.23	208.589	0.523342	0.492344	1.06296	0.287801	0.476692	OBSCN
ENSG00000172830.13	57.635	-0.581481	0.547163	-1.06272	0.28791	0.476821	SSH3
ENSG00000179454.14	608.802	0.137389	0.129296	1.06259	0.287969	0.476868	KLHL28
ENSG00000083844.10	1668.98	0.190633	0.17942	1.0625	0.28801	0.476911	ZNF264
ENSG00000171723.16	2235.51	0.201373	0.189534	1.06246	0.288026	0.476911	GPHN
ENSG00000129636.13	1306.67	-0.175908	0.165591	-1.0623	0.288098	0.477006	ITFG1
ENSG00000176896.9	241.396	0.2394	0.225401	1.06211	0.288187	0.477102	TCEANC
ENSG00000251079.6	72.2547	0.385943	0.363416	1.06199	0.288242	0.477154	BMS1P2
ENSG00000235946.1	8.97008	0.522264	0.491788	1.06197	0.288249	0.477154	H2BW3P
ENSG00000135469.14	124.204	-0.207775	0.195717	-1.06161	0.288412	0.477347	COQ10A
ENSG00000254979.5	47.2462	-0.53368	0.502791	-1.06144	0.288492	0.477439	ENSG00000254979
ENSG00000196459.15	598.382	0.186909	0.176158	1.06103	0.288675	0.477706	TRAPPC2
ENSG00000185219.18	2276.52	0.107653	0.101479	1.06085	0.28876	0.477821	ZNF445
ENSG00000205913.7	69.595	0.252799	0.238367	1.06055	0.288897	0.478013	SRRM2-AS1
ENSG00000239149.1	4.20886	1.09876	1.03605	1.06052	0.288907	0.478013	SNORA59A
ENSG00000210117.1	12.6026	-0.644104	0.607397	-1.06043	0.288948	0.478056	MT-TW
ENSG00000138182.15	4377.32	-0.199772	0.188395	-1.06039	0.288968	0.478064	KIF20B
ENSG00000144426.19	1485.81	0.148863	0.140391	1.06035	0.288987	0.47807	NBEAL1
ENSG00000241549.8	71.1191	0.264142	0.249136	1.06023	0.289038	0.478109	GUSBP2
ENSG00000066777.9	4797.03	0.124849	0.117767	1.06013	0.289084	0.478127	ARFGEF1
ENSG00000203737.5	64.9787	0.368342	0.347642	1.05955	0.289351	0.478519	GPR52
ENSG00000136270.14	1448.77	0.160675	0.151667	1.05939	0.289421	0.478579	TBRG4
ENSG00000237732.10	32.3082	0.441056	0.416344	1.05935	0.289439	0.478579	CT75
ENSG00000255760.3	48.5175	0.265195	0.250345	1.05932	0.289455	0.478579	LINC02422
ENSG00000152193.8	1583.92	0.123525	0.116718	1.05832	0.28991	0.479088	OBI1
ENSG00000176853.16	3361.95	-0.0746386	0.0705258	-1.05832	0.289912	0.479088	FAM91A1
ENSG00000180008.9	3046.31	0.14105	0.133317	1.05801	0.29005	0.479201	SOCS4
ENSG00000285725.1	197.013	0.170347	0.161009	1.058	0.290057	0.479201	ENSG00000285725
ENSG00000137770.14	2601.73	0.216473	0.204688	1.05757	0.29025	0.479494	CTDSPL2
ENSG00000144848.11	2652.78	-0.161899	0.15311	-1.05741	0.290326	0.479556	ATG3
ENSG00000159314.12	1441.56	-0.167747	0.158643	-1.05739	0.290334	0.479556	ARHGAP27
ENSG00000142655.13	551.119	-0.0973146	0.0920401	-1.05731	0.290372	0.479564	PEX14
ENSG00000101888.12	425.543	-0.124076	0.117405	-1.05682	0.290592	0.479804	NXT2
ENSG00000250182.3	63.4164	0.316429	0.299434	1.05675	0.290623	0.479808	EEF1A1P13
ENSG00000141933.9	293.289	-0.160663	0.152035	-1.05675	0.290626	0.479808	TPGS1
ENSG00000105722.10	1139.87	0.110239	0.104371	1.05622	0.290867	0.480078	ERF
ENSG00000196636.8	354.997	-0.389472	0.368793	-1.05607	0.290935	0.480114	SDHAF3
ENSG00000124782.21	8118.45	0.175564	0.166251	1.05602	0.29096	0.480128	RREB1
ENSG00000142444.7	345.267	-0.11627	0.110112	-1.05592	0.291003	0.480149	TIMM29
ENSG00000258738.1	364.544	0.211544	0.200476	1.05521	0.291329	0.480581	BAZ1A-AS1
ENSG00000162076.13	343.223	-0.160125	0.151759	-1.05513	0.291368	0.480599	FLYWCH2
ENSG00000272734.1	123.29	0.396747	0.376228	1.05454	0.291636	0.480964	ADIRF-AS1
ENSG00000101337.16	2497.4	0.0986069	0.0935249	1.05434	0.291728	0.481053	TM9SF4
ENSG00000118707.11	1893.94	0.121969	0.115685	1.05432	0.291737	0.481053	TGIF2
ENSG00000129071.10	2874.14	-0.114122	0.108281	-1.05395	0.291907	0.481258	MBD4
ENSG00000141376.23	424.674	-0.223512	0.212087	-1.05387	0.291944	0.481271	BCAS3
ENSG00000151532.14	1928	0.121942	0.11571	1.05386	0.291947	0.481271	VTI1A
ENSG00000211666.2	4292	-1.29787	1.23158	-1.05382	0.291965	0.481275	IGLV2-14
ENSG00000171617.15	1449.95	0.269978	0.256236	1.05363	0.292053	0.481344	ENC1
ENSG00000171823.7	387.363	-0.182456	0.173205	-1.05341	0.292153	0.481432	FBXL14
ENSG00000245149.5	134.42	0.198707	0.188639	1.05338	0.292168	0.481432	RNF139-DT
ENSG00000223648.4	88.8692	1.44693	1.37369	1.05332	0.292194	0.481449	IGHV3-64
ENSG00000121716.21	1554.85	0.187242	0.177803	1.05308	0.292302	0.481601	PILRB
ENSG00000185896.11	3468.41	0.122874	0.11671	1.05281	0.292426	0.481704	LAMP1
ENSG00000265491.5	2626.27	0.1029	0.0977776	1.05239	0.292622	0.482	RNF115
ENSG00000139725.8	2123.7	0.190079	0.180649	1.0522	0.292707	0.482115	RHOF
ENSG00000281383.1	27.5144	2.14059	2.03564	1.05156	0.293003	0.482448	ENSG00000281383
ENSG00000227354.7	186.788	0.159555	0.151768	1.0513	0.293119	0.482534	RBM26-AS1
ENSG00000268750.7	116.19	-0.255423	0.242968	-1.05126	0.293138	0.482534	ENSG00000268750
ENSG00000260498.6	14.272	0.344436	0.327646	1.05124	0.293147	0.482534	ENSG00000260498
ENSG00000285331.2	121.029	-0.238829	0.227188	-1.05124	0.293148	0.482534	ENSG00000285331
ENSG00000182796.15	402.437	0.17212	0.163808	1.05074	0.293377	0.482751	TMEM198B
ENSG00000059804.16	2679.03	-0.373356	0.355334	-1.05072	0.293387	0.482751	SLC2A3
ENSG00000089693.11	2587.33	-0.103866	0.0988523	-1.05072	0.293389	0.482751	MLF2
ENSG00000124208.16	67.508	-1.38178	1.31534	-1.05051	0.293482	0.482878	PEDS1-UBE2V1
ENSG00000121022.14	1453.77	-0.0951801	0.0906211	-1.05031	0.293577	0.482983	COPS5
ENSG00000151353.15	836.241	0.166906	0.158916	1.05027	0.293593	0.482984	TMEM18
ENSG00000252680.1	64.8362	-0.792279	0.754544	-1.05001	0.293713	0.483131	RNA5SP449
ENSG00000148925.11	1207.65	0.123798	0.117975	1.04936	0.294012	0.483486	BTBD10
ENSG00000132781.20	573.518	-0.166911	0.159066	-1.04932	0.294032	0.483486	MUTYH
ENSG00000153187.20	39041.5	-0.105827	0.100854	-1.0493	0.294038	0.483486	HNRNPU
ENSG00000249055.1	11.7338	0.490849	0.467833	1.0492	0.294088	0.483542	TBCAP3
ENSG00000198060.10	1047.15	-0.169706	0.161773	-1.04904	0.294159	0.483629	MARCHF5
ENSG00000228903.7	75.8989	-0.319352	0.304431	-1.04901	0.294172	0.483629	RASA4CP
ENSG00000168036.18	4916.06	0.0844912	0.0805505	1.04892	0.294214	0.483654	CTNNB1
ENSG00000275111.5	202.137	0.182504	0.174004	1.04885	0.294247	0.483676	ZNF2
ENSG00000000419.14	1203.35	-0.0932292	0.0888978	-1.04872	0.294306	0.483746	DPM1
ENSG00000255517.7	63.4034	0.303057	0.289	1.04864	0.294344	0.483784	DPP3-DT
ENSG00000071243.16	1386.96	0.212836	0.202998	1.04846	0.294426	0.483893	ING3
ENSG00000265894.2	3.09314	-0.652748	0.622619	-1.04839	0.294459	0.483914	RN7SL357P
ENSG00000145423.5	64.231	0.602742	0.574965	1.04831	0.294496	0.483923	SFRP2
ENSG00000235363.1	49.1725	-0.282848	0.269901	-1.04797	0.294653	0.484009	SNRPGP10
ENSG00000163219.12	352.119	-0.44678	0.426552	-1.04742	0.294905	0.484397	ARHGAP25
ENSG00000160993.4	261.257	-0.165358	0.157893	-1.04728	0.294971	0.48448	ALKBH4
ENSG00000247728.2	81.1238	0.172001	0.164294	1.04691	0.295142	0.484659	ARHGAP11B-DT
ENSG00000174371.17	1585.74	-0.139981	0.133723	-1.0468	0.295193	0.48469	EXO1
ENSG00000162813.18	1004.39	-0.138318	0.132145	-1.04671	0.295234	0.484732	BPNT1
ENSG00000105982.17	52.808	0.247963	0.23692	1.04661	0.295279	0.484781	RNF32
ENSG00000146122.17	85.0415	0.61063	0.583564	1.04638	0.295385	0.484863	DAAM2
ENSG00000131061.14	337.001	-0.138502	0.132363	-1.04637	0.295389	0.484863	ZNF341
ENSG00000146281.6	866.643	-0.271343	0.259319	-1.04637	0.295392	0.484863	PM20D2
ENSG00000101199.13	2109.25	-0.117196	0.112034	-1.04608	0.295526	0.485032	ARFGAP1
ENSG00000200816.1	6.16222	0.594423	0.56848	1.04564	0.295729	0.485339	SNORA38
ENSG00000157326.19	524.057	-0.175576	0.167966	-1.04531	0.295881	0.485487	DHRS4
ENSG00000115421.13	889.97	0.166304	0.159133	1.04507	0.295992	0.485617	PAPOLG
ENSG00000102878.18	209.361	0.314336	0.3008	1.045	0.296023	0.485632	HSF4
ENSG00000062194.16	3432.86	0.114593	0.109661	1.04498	0.296032	0.485632	GPBP1
ENSG00000085382.12	399.248	-0.196109	0.187691	-1.04485	0.296092	0.485679	HACE1
ENSG00000239415.1	61.0395	0.28388	0.271704	1.04481	0.29611	0.485683	ENSG00000239415
ENSG00000251546.1	1671.18	-1.39756	1.33774	-1.04472	0.296154	0.485723	IGKV1D-39
ENSG00000185669.6	71.9672	-0.307402	0.294256	-1.04468	0.296172	0.485723	SNAI3
ENSG00000227008.2	38.5168	0.27131	0.259732	1.04458	0.296218	0.485756	RPS24P19
ENSG00000095319.14	6020.02	-0.118003	0.112973	-1.04452	0.296245	0.485764	NUP188
ENSG00000206337.12	3819.85	-0.139881	0.133934	-1.0444	0.2963	0.485813	HCP5
ENSG00000128683.14	57.7259	0.4883	0.467594	1.04428	0.296355	0.485875	GAD1
ENSG00000213214.6	172.267	-0.562865	0.539012	-1.04425	0.296368	0.485875	ARHGEF35
ENSG00000145388.15	1464.16	0.197103	0.188778	1.0441	0.29644	0.485941	METTL14
ENSG00000133612.19	880.296	-0.248127	0.237706	-1.04384	0.296559	0.48611	AGAP3
ENSG00000173653.8	253.791	0.149425	0.143157	1.04379	0.296584	0.486125	RCE1
ENSG00000127191.18	1036.15	-0.108725	0.104185	-1.04357	0.296684	0.486247	TRAF2
ENSG00000125356.7	876.029	-0.11869	0.113746	-1.04347	0.296732	0.486265	NDUFA1
ENSG00000127528.6	525.201	-0.417726	0.400472	-1.04309	0.296909	0.486495	KLF2
ENSG00000110060.9	523.906	-0.132228	0.126774	-1.04302	0.296938	0.486495	PUS3
ENSG00000243466.1	4553.25	-1.23305	1.18222	-1.043	0.296948	0.486495	IGKV1-5
ENSG00000202092.1	0.399776	1.74817	1.6763	1.04288	0.297006	NA	RNA5SP190
ENSG00000003393.16	1114.32	0.128713	0.123439	1.04272	0.297076	0.486675	ALS2
ENSG00000132434.10	953.325	-0.143262	0.137436	-1.04239	0.297232	0.486884	LANCL2
ENSG00000131467.12	5784.25	-0.11926	0.114413	-1.04236	0.297243	0.486884	PSME3
ENSG00000132341.12	15702.7	-0.135449	0.129953	-1.04229	0.297277	0.486902	RAN
ENSG00000180346.5	297.003	0.168164	0.161359	1.04217	0.297331	0.486939	TIGD2
ENSG00000213073.5	21.5255	0.961723	0.923176	1.04175	0.297525	0.487165	CHP1P2
ENSG00000109445.11	1435.56	0.127144	0.12205	1.04174	0.297532	0.487165	ZNF330
ENSG00000242696.3	7.15647	-0.518703	0.497954	-1.04167	0.297566	0.487195	RN7SL40P
ENSG00000269688.1	23.6811	0.341701	0.328076	1.04153	0.297629	0.487273	ENSG00000269688
ENSG00000103769.10	3210.38	0.127767	0.122701	1.04129	0.297741	0.487429	RAB11A
ENSG00000184675.11	785.751	-0.132801	0.127541	-1.04124	0.297764	0.487441	AMER1
ENSG00000148840.11	4246.4	0.0949937	0.0912405	1.04114	0.297813	0.48747	PPRC1
ENSG00000261386.2	40.7936	-0.274509	0.263685	-1.04105	0.297854	0.487494	ENSG00000261386
ENSG00000273306.1	25.8972	0.365119	0.35077	1.04091	0.297919	0.487551	ENSG00000273306
ENSG00000141698.17	841.056	0.246001	0.236337	1.04089	0.297925	0.487551	NT5C3B
ENSG00000130382.9	2539.93	-0.0807433	0.0775754	-1.04084	0.297951	0.487568	MLLT1
ENSG00000184939.16	820.784	0.143719	0.138091	1.04076	0.297987	0.4876	ZFP90
ENSG00000268154.2	1.31945	1.07895	1.03697	1.04048	0.298116	NA	Metazoa_SRP
ENSG00000286517.1	40.2038	0.396092	0.380858	1.04	0.29834	0.488127	ENSG00000286517
ENSG00000138768.15	7291.5	-0.132541	0.127477	-1.03972	0.298468	0.488242	USO1
ENSG00000130699.20	1331.15	0.117993	0.113485	1.03972	0.298468	0.488242	TAF4
ENSG00000012660.14	3869.5	-0.104562	0.100568	-1.03971	0.298473	0.488242	ELOVL5
ENSG00000278588.2	4532.83	-0.235853	0.226946	-1.03925	0.298689	0.488549	H2BC10
ENSG00000129667.13	2185.47	-0.157919	0.151956	-1.03924	0.298692	0.488549	RHBDF2
ENSG00000144320.14	1275.58	-0.251802	0.24246	-1.03853	0.299024	0.488903	LNPK
ENSG00000212694.8	311.124	0.130263	0.125433	1.0385	0.299035	0.488903	LINC01089
ENSG00000144395.18	444.428	-0.205159	0.197584	-1.03834	0.299112	0.488994	CCDC150
ENSG00000206828.1	2.39857	-0.780835	0.752053	-1.03827	0.299144	0.488994	RNVU1-30
ENSG00000099942.13	4127.25	-0.0737016	0.0709918	-1.03817	0.29919	0.489026	CRKL
ENSG00000172116.23	126.769	-1.48561	1.43113	-1.03807	0.299236	0.489026	CD8B
ENSG00000198855.7	874.536	-0.201485	0.19413	-1.03789	0.299323	0.489141	FICD
ENSG00000137720.8	240.593	0.219736	0.211732	1.0378	0.299362	0.489145	C11orf1
ENSG00000289238.1	19.4359	0.267005	0.257281	1.03779	0.299366	0.489145	ENSG00000289238
ENSG00000125089.18	1724.83	-0.226986	0.218722	-1.03778	0.299373	0.489145	SH3TC1
ENSG00000105325.15	1245.12	0.106297	0.102431	1.03773	0.299394	0.489154	FZR1
ENSG00000126767.18	2835.58	0.112251	0.108194	1.0375	0.299504	0.489283	ELK1
ENSG00000175105.8	1989.83	0.158009	0.152313	1.0374	0.299551	0.489313	ZNF654
ENSG00000107021.16	764.634	0.141095	0.13601	1.03739	0.299554	0.489313	TBC1D13
ENSG00000223546.8	179.82	0.178244	0.171925	1.03675	0.299852	0.489702	LINC00630
NC_007605.1_hhv4_BTRF1	640.295	0.554407	0.534759	1.03674	0.299856	0.489702	hhv4_BTRF1
ENSG00000137842.7	523.587	0.20702	0.199692	1.0367	0.299876	0.489702	TMEM62
ENSG00000087111.21	1322.71	0.169767	0.163764	1.03666	0.299895	0.489702	PIGS
ENSG00000161265.15	405.524	-0.199971	0.192924	-1.03653	0.299957	0.489702	U2AF1L4
ENSG00000289106.1	34.4729	-0.254384	0.245433	-1.03647	0.299983	0.489702	ENSG00000289106
ENSG00000094916.16	16540.8	-0.163103	0.157372	-1.03641	0.30001	0.489702	CBX5
ENSG00000155313.16	3271.99	0.163076	0.15735	1.03639	0.300019	0.489702	USP25
ENSG00000204072.3	17.5005	0.906531	0.874728	1.03636	0.300035	0.489702	ARMCX7P
ENSG00000105290.13	51.7217	0.507776	0.489971	1.03634	0.300045	0.489702	APLP1
ENSG00000289388.1	3.67699	0.882889	0.852118	1.03611	0.30015	0.489822	ENSG00000289388
ENSG00000178105.12	3108.53	0.15673	0.151317	1.03577	0.300309	0.490019	DDX10
ENSG00000184860.10	584.56	-0.217945	0.210421	-1.03576	0.300315	0.490019	SDR42E1
ENSG00000183199.6	162.277	-0.207042	0.199895	-1.03575	0.300318	0.490019	HSP90AB3P
ENSG00000249072.1	5.72678	2.07605	2.00445	1.03572	0.300334	0.490019	ENSG00000249072
ENSG00000105926.16	1465.49	0.160853	0.155338	1.03551	0.300433	0.490144	PALS2
ENSG00000196455.8	1350.54	-0.0915313	0.0884017	-1.0354	0.300481	0.490168	PIK3R4
ENSG00000104946.14	1100.05	0.14858	0.143613	1.03459	0.300861	0.490616	TBC1D17
ENSG00000124214.21	4433.81	-0.0774374	0.0748504	-1.03456	0.300874	0.490616	STAU1
ENSG00000124571.18	3716.34	-0.0951015	0.0919378	-1.03441	0.300944	0.490655	XPO5
ENSG00000239951.1	3649.74	-1.26844	1.22661	-1.0341	0.30109	0.49084	IGKV3-20
ENSG00000180425.11	159.766	0.1623	0.156968	1.03397	0.301151	0.490893	C11orf71
ENSG00000244534.3	6.15371	0.661953	0.640231	1.03393	0.30117	0.490893	RN7SL211P
ENSG00000182712.16	590.046	0.101369	0.0980495	1.03386	0.301203	0.490919	CMC4
ENSG00000114520.11	2117.66	-0.108962	0.105436	-1.03345	0.301396	0.491183	SNX4
ENSG00000211943.2	2110.21	1.55424	1.50429	1.03321	0.301507	0.491262	IGHV3-15
ENSG00000233276.8	2444.04	0.140342	0.135848	1.03308	0.301566	0.491333	GPX1
ENSG00000257524.6	261.188	-0.313806	0.303778	-1.03301	0.301598	0.491345	ENSG00000257524
ENSG00000288398.1	131.275	0.168671	0.163289	1.03296	0.301622	0.491345	ENSG00000288398
ENSG00000178741.12	3022.27	0.130186	0.12604	1.03289	0.301654	0.491373	COX5A
ENSG00000242341.3	3.66941	0.982366	0.951236	1.03273	0.301733	0.491448	RN7SL646P
ENSG00000174842.17	347.361	-0.161794	0.156677	-1.03266	0.301764	0.491461	GLMN
ENSG00000119969.15	8257.52	-0.232493	0.225181	-1.03247	0.301851	0.491538	HELLS
ENSG00000112210.12	226.853	0.21409	0.207372	1.03239	0.301887	0.491571	RAB23
ENSG00000199906.1	5.01597	-0.761968	0.738115	-1.03232	0.301924	0.491579	RNU5B-2P
ENSG00000186952.15	25.6222	0.33913	0.328534	1.03225	0.301954	0.491593	TMEM232
ENSG00000196911.11	505.592	0.222017	0.215092	1.0322	0.30198	0.491593	KPNA5
ENSG00000104325.7	1359.34	-0.138628	0.134398	-1.03148	0.302317	0.492065	DECR1
ENSG00000129696.13	675.225	-0.137432	0.133329	-1.03077	0.302648	0.492496	TTI2
ENSG00000102760.13	187.517	-0.356238	0.345857	-1.03001	0.303004	0.492794	RGCC
ENSG00000250539.1	225.385	0.196912	0.191186	1.02995	0.303033	0.492794	KRT8P33
ENSG00000199477.1	101.922	-0.628163	0.609899	-1.02995	0.303035	0.492794	SNORA31
ENSG00000056736.10	420.43	0.613491	0.595696	1.02987	0.30307	0.492823	IL17RB
ENSG00000136938.9	11754.2	-0.125576	0.121949	-1.02974	0.303131	0.492871	ANP32B
ENSG00000169062.15	2571.27	0.186396	0.181105	1.02921	0.30338	0.493226	UPF3A
ENSG00000285596.1	128.369	0.17918	0.174116	1.02908	0.303441	0.493299	ENSG00000285596
ENSG00000277635.1	0.633655	3.0688	2.98242	1.02897	0.303496	NA	Metazoa_SRP
ENSG00000133816.18	314.196	-0.460869	0.447958	-1.02882	0.303563	0.493444	MICAL2
ENSG00000231889.8	204.947	-0.127377	0.123861	-1.02839	0.303767	0.493724	TRAF3IP2-AS1
ENSG00000147996.17	2165.65	-0.137734	0.133954	-1.02822	0.303847	0.493829	CBWD5
ENSG00000213203.3	85.4647	0.665272	0.647128	1.02804	0.303932	0.493941	GIMAP1
ENSG00000179833.4	3417.77	0.129909	0.126394	1.02781	0.30404	0.494039	SERTAD2
ENSG00000064763.12	238.371	0.356394	0.346876	1.02744	0.304214	0.494252	FAR2
ENSG00000167397.15	562.133	-0.14275	0.138939	-1.02743	0.304219	0.494252	VKORC1
ENSG00000163743.14	636.021	0.15281	0.148751	1.02729	0.304284	0.49432	RCHY1
ENSG00000137880.6	205.947	0.176151	0.171474	1.02727	0.304293	0.49432	GCHFR
ENSG00000222414.1	1.64881	-0.910347	0.886297	-1.02714	0.304356	0.494372	RNU2-59P
ENSG00000228315.12	956.776	-0.160953	0.156711	-1.02707	0.304387	0.494396	GUSBP11
ENSG00000172006.12	107.664	0.237913	0.231673	1.02693	0.304452	0.49445	ZNF554
ENSG00000166135.14	2864.71	0.0897364	0.0873886	1.02687	0.304483	0.494474	HIF1AN
ENSG00000118855.21	693.503	-0.120553	0.117446	-1.02646	0.304675	0.494708	MFSD1
ENSG00000163798.14	2497.64	-0.132829	0.129416	-1.02637	0.304716	0.494749	SLC4A1AP
ENSG00000254207.1	4.78704	0.583393	0.568542	1.02612	0.304834	0.49488	ENSG00000254207
ENSG00000112357.14	143	0.150135	0.146317	1.02609	0.304848	0.49488	PEX7
ENSG00000130255.13	10185.5	0.145458	0.14185	1.02543	0.305159	0.495338	RPL36
ENSG00000233013.10	29.7148	-0.845563	0.824747	-1.02524	0.305251	0.495407	FAM157B
ENSG00000280071.4	1555.19	0.325349	0.317349	1.02521	0.305265	0.495407	ENSG00000280071
ENSG00000214174.9	171.83	0.212664	0.207464	1.02506	0.305333	0.495465	AMZ2P1
ENSG00000240106.2	4.44433	0.669433	0.653706	1.02406	0.305808	0.496133	RN7SL146P
ENSG00000252287.1	2.72241	-0.969022	0.94635	-1.02396	0.305855	0.496157	RNA5SP24
ENSG00000006712.15	2419.27	-0.0716186	0.0699482	-1.02388	0.305891	0.496189	PAF1
ENSG00000125945.15	335.894	0.123013	0.120234	1.02311	0.306255	0.496597	ZNF436
ENSG00000256262.2	136.765	-0.212458	0.207712	-1.02285	0.306381	0.496762	USP30-AS1
ENSG00000249915.9	2252.82	-0.0950399	0.0929238	-1.02277	0.306415	0.496775	PDCD6
ENSG00000130816.17	11771.8	-0.198855	0.19444	-1.02271	0.306444	0.496775	DNMT1
ENSG00000064726.10	2967.01	0.0622167	0.0608438	1.02256	0.306514	0.496793	BTBD1
ENSG00000272142.4	39.864	0.322741	0.315623	1.02255	0.30652	0.496793	ENSG00000272142
ENSG00000114541.15	107.774	0.611641	0.598321	1.02226	0.306657	0.496833	FRMD4B
ENSG00000250264.1	509.13	-0.52351	0.512205	-1.02207	0.306747	0.496947	ENSG00000250264
ENSG00000240857.2	832.49	0.113686	0.111279	1.02163	0.306957	0.49719	RDH14
ENSG00000051009.11	491.497	0.169965	0.166393	1.02147	0.307033	0.497261	FHIP1B
ENSG00000101665.10	827.489	-0.153691	0.150477	-1.02136	0.307085	0.497286	SMAD7
ENSG00000260528.6	118.942	0.438344	0.429184	1.02134	0.307092	0.497286	FAM157C
ENSG00000160606.11	102.092	-0.3655	0.357874	-1.02131	0.307109	0.497286	TLCD1
ENSG00000253633.2	183.462	0.384736	0.376757	1.02118	0.30717	0.497354	ENSG00000253633
ENSG00000233937.8	108.915	0.166303	0.162919	1.02077	0.307362	0.497587	CTC-338M12.4
ENSG00000104774.13	5890.14	0.12889	0.126274	1.02072	0.307387	0.497601	MAN2B1
ENSG00000023608.5	543.09	-0.206609	0.202473	-1.02043	0.307524	0.497731	SNAPC1
ENSG00000196975.16	1280.72	0.120909	0.118494	1.02037	0.307551	0.497736	ANXA4
ENSG00000226801.2	15.3579	0.453112	0.444131	1.02022	0.307624	0.497785	OSTCP8
ENSG00000092421.17	887.406	-0.494256	0.484481	-1.02018	0.307645	0.497785	SEMA6A
ENSG00000265630.2	14.5525	0.704706	0.690893	1.01999	0.307732	0.497873	ENSG00000265630
ENSG00000117523.18	39216.9	0.130346	0.1278	1.01992	0.307764	0.4979	PRRC2C
ENSG00000213371.4	19.6459	0.499902	0.490256	1.01968	0.307883	0.498065	NAP1L1P3
ENSG00000115761.17	2308.06	-0.0945032	0.092689	-1.01957	0.307931	0.498117	NOL10
ENSG00000222011.9	197.038	-0.167726	0.164582	-1.0191	0.308153	0.498368	FAM185A
ENSG00000172530.21	798.9	0.0972666	0.0954844	1.01866	0.308363	0.49866	BANP
ENSG00000077044.11	4732.21	-0.268472	0.263582	-1.01855	0.308416	0.498719	DGKD
ENSG00000285130.2	382.288	-0.374701	0.367914	-1.01845	0.308465	0.498773	ENSG00000285130
ENSG00000258667.2	45.0832	0.510711	0.501506	1.01836	0.308509	0.498818	HIF1A-AS3
ENSG00000250159.7	291.156	0.190842	0.18741	1.01831	0.30853	0.498827	PKD2L2-DT
ENSG00000277342.1	23.021	-0.317379	0.311878	-1.01764	0.30885	0.499266	ENSG00000277342
ENSG00000116918.15	1570.77	-0.0946922	0.0930607	-1.01753	0.308901	0.499304	TSNAX
ENSG00000145029.14	409.439	0.182894	0.179745	1.01752	0.308906	0.499304	NICN1
ENSG00000274902.1	8.21348	0.476691	0.468644	1.01717	0.309073	0.499495	ENSG00000274902
ENSG00000172057.10	1997.4	-0.111187	0.109317	-1.01711	0.309102	0.499517	ORMDL3
ENSG00000115977.21	4875.87	-0.145779	0.14334	-1.01701	0.309148	0.499566	AAK1
ENSG00000188818.13	67.0282	0.400649	0.394017	1.01683	0.309234	0.499652	ZDHHC11
ENSG00000170634.13	119.994	0.197157	0.193951	1.01653	0.309377	0.499805	ACYP2
ENSG00000289609.1	15.22	0.761409	0.749057	1.01649	0.309396	0.499809	ENSG00000289609
ENSG00000222020.4	12.7935	0.419822	0.413199	1.01603	0.309615	0.500099	HDAC4-AS1
ENSG00000163808.17	2518.2	-0.175537	0.172783	-1.01594	0.309658	0.500129	KIF15
ENSG00000137312.15	5320.65	0.154206	0.1518	1.01585	0.3097	0.50017	FLOT1
ENSG00000198113.3	970.546	-0.167303	0.164722	-1.01567	0.309788	0.500214	TOR4A
ENSG00000288156.1	99.5703	0.246426	0.242661	1.01552	0.30986	0.500298	ENSG00000288156
ENSG00000138246.17	4745.96	-0.0978504	0.0963817	-1.01524	0.309992	0.500448	DNAJC13
ENSG00000100319.13	285.345	-0.144884	0.142712	-1.01522	0.310001	0.500448	ZMAT5
ENSG00000262919.8	336.859	-0.0975948	0.0961375	-1.01516	0.31003	0.500469	CCNQ
ENSG00000125970.12	7263.69	-0.0683156	0.0673073	-1.01498	0.310115	0.500507	RALY
ENSG00000153574.9	851.258	-0.152632	0.150419	-1.01471	0.310244	0.500587	RPIA
ENSG00000212309.1	26.2051	0.485314	0.478279	1.01471	0.310244	0.500587	SNORD70B
ENSG00000172175.15	5330.15	0.126341	0.12451	1.0147	0.310248	0.500587	MALT1
ENSG00000177663.15	1216.2	0.179677	0.177085	1.01464	0.310279	0.500611	IL17RA
ENSG00000135457.11	1436.98	0.115859	0.114217	1.01438	0.310402	0.500718	TFCP2
ENSG00000112305.15	1389.33	-0.0996702	0.0982591	-1.01436	0.31041	0.500718	SMAP1
ENSG00000240489.1	126.88	-0.15123	0.149102	-1.01427	0.310452	0.500733	SETP14
ENSG00000227694.1	12.8371	0.410245	0.404537	1.01411	0.310531	0.500809	RPL23AP74
ENSG00000080603.17	10807.5	0.105853	0.104409	1.01383	0.310665	0.500919	SRCAP
ENSG00000251954.1	1.86917	0.987698	0.974258	1.0138	0.31068	0.500919	RNU6-496P
ENSG00000117724.14	13341	-0.145868	0.143918	-1.01355	0.310798	0.501057	CENPF
ENSG00000105821.15	3235.39	0.140118	0.138259	1.01344	0.310849	0.501106	DNAJC2
ENSG00000143324.14	1314.71	-0.102526	0.101169	-1.01342	0.310861	0.501106	XPR1
ENSG00000284709.1	7.66283	-0.646743	0.638218	-1.01336	0.310889	0.501117	ENSG00000284709
ENSG00000160712.13	483.839	-0.415692	0.410263	-1.01323	0.310949	0.501117	IL6R
ENSG00000166848.7	5402.58	-0.0986375	0.0973675	-1.01304	0.31104	0.501186	TERF2IP
ENSG00000047648.23	388.809	0.517488	0.510999	1.0127	0.311204	0.501372	ARHGAP6
ENSG00000177963.15	3277.71	-0.122066	0.120556	-1.01253	0.311287	0.501454	RIC8A
ENSG00000028310.18	2158.98	0.0913467	0.0902408	1.01225	0.311416	0.501623	BRD9
ENSG00000167984.18	1499.79	-0.209279	0.206749	-1.01224	0.311424	0.501623	NLRC3
ENSG00000170325.16	861.32	0.151413	0.149694	1.01148	0.311785	0.502048	PRDM10
ENSG00000174365.21	248.894	0.151211	0.149555	1.01108	0.31198	0.502309	SNHG11
ENSG00000166452.12	305.351	-0.228663	0.226268	-1.01058	0.312216	0.502664	AKIP1
ENSG00000244682.8	215.751	0.618891	0.612594	1.01028	0.312362	0.502846	FCGR2C
ENSG00000161654.10	2609.78	-0.0930527	0.0921101	-1.01023	0.312384	0.502851	LSM12
ENSG00000198873.12	1065.13	0.155386	0.153832	1.0101	0.312446	0.502878	GRK5
ENSG00000162928.9	880.817	0.143257	0.141833	1.01004	0.312478	0.502903	PEX13
ENSG00000204677.13	59.0047	0.494656	0.489769	1.00998	0.312506	0.502921	FAM153CP
ENSG00000104863.12	24.2221	-0.427245	0.423073	-1.00986	0.312561	0.502985	LIN7B
ENSG00000224521.2	46.449	0.426647	0.42253	1.00975	0.312617	0.503049	ENSG00000224521
ENSG00000151914.22	28524.3	0.358376	0.354997	1.00952	0.312725	0.503144	DST
ENSG00000213468.7	823.662	0.44793	0.443755	1.00941	0.312779	0.503178	FIRRE
ENSG00000179144.5	177.047	-0.809088	0.801646	-1.00928	0.312838	0.503227	GIMAP7
ENSG00000273802.3	2863.25	-0.182492	0.180848	-1.00909	0.31293	0.503317	H2BC8
ENSG00000108798.9	2192.64	0.202779	0.201011	1.0088	0.313073	0.503442	ABI3
ENSG00000243991.3	5.57862	0.54199	0.537462	1.00842	0.313251	0.503702	RN7SL447P
ENSG00000076984.18	1908.58	0.135276	0.134169	1.00825	0.313333	0.503782	MAP2K7
ENSG00000279570.1	64.1571	0.238224	0.236304	1.00812	0.313395	0.50385	ENSG00000279570
ENSG00000289372.1	12.8124	0.38686	0.383788	1.00801	0.313452	0.503868	ENSG00000289372
ENSG00000238835.1	14.0757	0.54419	0.53992	1.00791	0.313498	0.503917	SCARNA18
ENSG00000273154.3	293.24	0.163264	0.162009	1.00775	0.313576	0.503964	ENSG00000273154
ENSG00000129003.19	12997.6	0.220263	0.218689	1.0072	0.31384	0.504349	VPS13C
ENSG00000111961.19	136.732	-0.528195	0.524458	-1.00712	0.313875	0.504349	SASH1
ENSG00000200496.1	1.04204	-1.02094	1.01381	-1.00703	0.31392	NA	U8
ENSG00000207460.1	25.5458	-1.7827	1.77027	-1.00702	0.313926	0.504365	SNORD116-19
ENSG00000210195.2	14.762	-0.763731	0.758455	-1.00696	0.313956	0.504365	MT-TT
ENSG00000132694.19	536.562	0.509806	0.506541	1.00645	0.314201	0.504655	ARHGEF11
ENSG00000228863.8	52.3339	-0.299731	0.297833	-1.00637	0.314236	0.504685	ENSG00000228863
ENSG00000188878.20	519.218	-0.215814	0.214492	-1.00616	0.314338	0.504822	FBF1
ENSG00000162734.13	3243.74	0.1766	0.175557	1.00594	0.314444	0.504938	PEA15
ENSG00000131788.16	906.975	-0.154735	0.153826	-1.00591	0.314459	0.504938	PIAS3
ENSG00000182179.13	2370.3	0.143142	0.142318	1.00579	0.314516	0.505003	UBA7
ENSG00000267123.7	41.3557	0.648525	0.644834	1.00572	0.314548	0.505029	SCAT1
ENSG00000132394.11	639.18	-0.118279	0.11762	-1.0056	0.314609	0.5051	EEFSEC
ENSG00000138468.16	965.715	0.150045	0.149231	1.00546	0.314677	0.505184	SENP7
ENSG00000130475.15	1308.28	0.140406	0.139652	1.0054	0.314706	0.505204	FCHO1
ENSG00000151092.18	2769.8	-0.133455	0.13277	-1.00516	0.314819	0.505359	NGLY1
ENSG00000169967.17	3307.74	0.115115	0.114538	1.00503	0.314881	0.505407	MAP3K2
ENSG00000072310.18	2482.66	-0.185083	0.184188	-1.00486	0.314964	0.505514	SREBF1
ENSG00000178075.20	46.5759	-0.437453	0.435455	-1.00459	0.315095	0.505698	GRAMD1C
ENSG00000159692.16	5168.42	-0.100481	0.100048	-1.00433	0.31522	0.505827	CTBP1
ENSG00000119041.11	1961.83	0.139551	0.13897	1.00418	0.315292	0.50591	GTF3C3
ENSG00000283959.2	62.8713	-0.287636	0.286481	-1.00403	0.315364	0.505998	ENSG00000283959
ENSG00000125846.16	366.112	-0.138103	0.137569	-1.00388	0.315437	0.50609	ZNF133
ENSG00000202058.1	110.806	0.234147	0.233252	1.00384	0.315458	0.506097	RN7SKP80
ENSG00000271440.1	0.621199	2.99547	2.98413	1.0038	0.315474	NA	ENSG00000271440
ENSG00000118961.15	987.097	0.130102	0.129624	1.00369	0.315529	0.506184	LDAH
ENSG00000067082.15	5083.41	0.217914	0.217127	1.00363	0.315558	0.506205	KLF6
ENSG00000251580.3	22.9886	-0.56948	0.567506	-1.00348	0.31563	0.506294	LINC02482
ENSG00000224429.9	39.9404	-0.358768	0.357588	-1.0033	0.315715	0.506353	LINC00539
ENSG00000260747.1	119.26	0.298645	0.297715	1.00313	0.3158	0.506463	ENSG00000260747
ENSG00000276384.1	10.7991	0.416098	0.414817	1.00309	0.315817	0.506464	ENSG00000276384
ENSG00000241032.3	10.7186	0.508304	0.506807	1.00295	0.315883	0.506516	RN7SL709P
ENSG00000186174.13	1805.59	0.219877	0.21925	1.00286	0.31593	0.506566	BCL9L
ENSG00000112308.13	4830.54	0.0872059	0.0869688	1.00273	0.315993	0.50663	C6orf62
ENSG00000131473.17	8603.86	-0.10044	0.100169	-1.00271	0.316003	0.50663	ACLY
ENSG00000204574.14	7530.85	0.165054	0.164681	1.00226	0.316216	0.506878	ABCF1
ENSG00000166750.10	4260.61	0.678008	0.676496	1.00224	0.31623	0.506878	SLFN5
ENSG00000271425.9	844.538	-0.3085	0.307818	-1.00222	0.316239	0.506878	NBPF10
ENSG00000272567.1	19.4863	0.328024	0.327403	1.0019	0.316394	0.507046	ENSG00000272567
ENSG00000167081.18	2021.82	0.128322	0.128083	1.00186	0.316409	0.507046	PBX3
ENSG00000213995.12	923.299	0.0630996	0.0629853	1.00182	0.316433	0.507058	NAXD
ENSG00000141084.12	1399.7	0.116519	0.116354	1.00142	0.316625	0.507276	RANBP10
ENSG00000120685.20	3647.66	-0.0862456	0.0861434	-1.00119	0.316737	0.507362	PROSER1
ENSG00000023041.12	1736.09	0.105248	0.10514	1.00103	0.316812	0.507439	ZDHHC6
ENSG00000126216.15	1658.64	-0.0716084	0.0715356	-1.00102	0.316818	0.507439	TUBGCP3
ENSG00000240053.8	349.299	0.133311	0.133221	1.00068	0.316981	0.507648	LY6G5B
ENSG00000180376.17	674.004	-0.149241	0.149145	-1.00064	0.316999	0.50765	CCDC66
ENSG00000111275.13	593.507	0.313655	0.313464	1.00061	0.317016	0.507652	ALDH2
ENSG00000033100.17	2725.71	-0.132389	0.132321	-1.00051	0.317062	0.507677	CHPF2
ENSG00000152556.17	2564.37	0.194491	0.194392	1.00051	0.317065	0.507677	PFKM
ENSG00000233461.6	129.531	-0.313852	0.313778	-1.00024	0.317197	0.507809	ENSG00000233461
ENSG00000144182.17	112.908	0.176314	0.176302	1.00007	0.317279	0.507889	LIPT1
ENSG00000086102.19	3870.36	0.0744781	0.0744792	0.999985	0.317318	0.507922	NFX1
ENSG00000126882.13	1237.15	-0.192927	0.192936	-0.999955	0.317333	0.507922	FAM78A
ENSG00000140992.19	3413.78	0.0930651	0.0930836	0.999801	0.317407	0.507981	PDPK1
NC_007605.1_hhv4_BGLF3	466.679	0.988789	0.989043	0.999743	0.317435	0.507981	hhv4_BGLF3
ENSG00000101353.15	113.113	-0.300306	0.300393	-0.99971	0.317451	0.507981	MROH8
ENSG00000196476.12	184.106	-0.200144	0.200223	-0.999606	0.317501	0.507981	C20orf96
ENSG00000188001.10	200.239	-0.589162	0.589407	-0.999585	0.317511	0.507981	TPRG1
ENSG00000077157.22	979.112	0.16748	0.167554	0.999556	0.317525	0.507981	PPP1R12B
ENSG00000176087.16	3012.32	-0.124442	0.124503	-0.999515	0.317545	0.507981	SLC35A4
ENSG00000141232.5	651.284	0.186743	0.186849	0.999434	0.317584	0.508011	TOB1
ENSG00000106635.8	2344.16	0.0998743	0.0999513	0.99923	0.317683	0.508133	BCL7B
ENSG00000232888.4	12.5029	0.388953	0.389345	0.998993	0.317798	0.508241	RPS11P5
ENSG00000170260.9	504.881	0.115479	0.115646	0.998562	0.318007	0.508435	ZNF212
NC_007605.1_hhv4_BBRF1	1076.51	0.57814	0.579017	0.998485	0.318044	0.508435	hhv4_BBRF1
ENSG00000168765.18	446.386	0.308979	0.30945	0.998477	0.318048	0.508435	GSTM4
ENSG00000196950.14	524.647	0.162903	0.163157	0.998447	0.318063	0.508435	SLC39A10
ENSG00000143333.7	1753.09	-0.249429	0.24996	-0.997877	0.318339	0.508738	RGS16
ENSG00000214022.12	3570.64	-0.134473	0.134782	-0.997707	0.318422	0.508738	REPIN1
ENSG00000149582.16	98.7142	0.234341	0.234887	0.997679	0.318435	0.508738	TMEM25
ENSG00000106144.20	2055.88	-0.134311	0.134628	-0.997645	0.318452	0.508738	CASP2
ENSG00000136732.16	1573.71	0.157579	0.157966	0.997549	0.318498	0.508764	GYPC
ENSG00000157873.18	4413.86	0.163432	0.163891	0.997197	0.318669	0.508905	TNFRSF14
ENSG00000257411.2	62.0969	-1.07823	1.0815	-0.996974	0.318777	0.509052	ENSG00000257411
ENSG00000200026.1	0.699652	2.14934	2.15632	0.996763	0.31888	NA	U8
ENSG00000112763.17	1154.18	0.0997276	0.100061	0.996664	0.318928	0.509266	BTN2A1
ENSG00000160218.13	3997.36	0.0840169	0.0843042	0.996592	0.318963	0.509296	TRAPPC10
ENSG00000048052.24	966.6	-0.365091	0.366573	-0.995955	0.319272	0.50968	HDAC9
ENSG00000177272.9	466.716	-0.312354	0.313676	-0.995787	0.319354	0.509737	KCNA3
ENSG00000181638.20	616.807	0.119294	0.119837	0.995472	0.319507	0.509876	ZFP41
ENSG00000287825.2	16.6933	0.363926	0.365621	0.995365	0.319559	0.509906	ENSG00000287825
ENSG00000127125.9	1491.37	0.138583	0.139243	0.995263	0.319608	0.509951	PPCS
ENSG00000049246.15	225.897	0.434765	0.436859	0.995207	0.319636	0.509951	PER3
ENSG00000268088.1	8.34127	0.652178	0.655368	0.995132	0.319672	0.509956	ENSG00000268088
ENSG00000102225.17	1772.07	-0.0859659	0.0863962	-0.995019	0.319727	0.510011	CDK16
ENSG00000153094.24	2164.25	-0.426052	0.428202	-0.994979	0.319746	0.510011	BCL2L11
ENSG00000278462.1	1.47244	-1.20014	1.20656	-0.994684	0.31989	NA	ENSG00000278462
ENSG00000233184.8	246.118	0.216825	0.218072	0.99428	0.320087	0.510486	ENSG00000233184
ENSG00000160113.6	173.382	0.261495	0.263027	0.994177	0.320137	0.510513	NR2F6
ENSG00000244618.3	8.05294	0.579439	0.582887	0.994086	0.320181	0.510558	RN7SL334P
ENSG00000164038.16	886.302	0.11299	0.113719	0.993591	0.320422	0.510785	SLC9B2
ENSG00000070831.18	5654.18	0.0846312	0.0851904	0.993436	0.320497	0.510855	CDC42
ENSG00000250312.8	287.854	0.243749	0.245397	0.993287	0.32057	0.510942	ZNF718
ENSG00000188641.14	577.477	0.217436	0.218945	0.99311	0.320656	0.510987	DPYD
ENSG00000209645.1	4.05576	0.674002	0.678692	0.993089	0.320666	0.510987	SNORD105
ENSG00000137492.9	1546.28	0.142211	0.143206	0.99305	0.320686	0.510987	THAP12
ENSG00000100109.17	1986.68	-0.102936	0.103657	-0.993044	0.320689	0.510987	TFIP11
ENSG00000168646.14	63.7118	-0.593088	0.597653	-0.992361	0.321021	0.511372	AXIN2
ENSG00000258727.1	170.44	0.204422	0.206024	0.992222	0.321089	0.511428	AP1G2-AS1
ENSG00000189223.15	617.64	0.861322	0.868192	0.992088	0.321155	0.51148	PAX8-AS1
ENSG00000276476.4	86.7965	0.440302	0.443885	0.991928	0.321233	0.511511	LINC00540
ENSG00000260160.1	20.5965	0.508886	0.513112	0.991765	0.321312	0.511599	ENSG00000260160
ENSG00000050327.15	679.955	-0.305842	0.308406	-0.991685	0.321351	0.511635	ARHGEF5
ENSG00000206651.1	0.523963	1.66242	1.67639	0.991665	0.321361	NA	Y_RNA
ENSG00000151148.14	2168.06	0.0950912	0.0959047	0.991518	0.321433	0.511691	UBE3B
ENSG00000179058.7	57.4167	0.663555	0.669236	0.991511	0.321436	0.511691	C9orf50
ENSG00000288920.1	1530.2	0.398782	0.402368	0.991088	0.321643	0.511919	RPSAP58
ENSG00000198420.10	843.293	-0.153074	0.154452	-0.991079	0.321647	0.511919	TCAF1
ENSG00000265148.7	384.583	-0.129506	0.130704	-0.990835	0.321766	0.512033	TSPOAP1-AS1
ENSG00000160917.15	891.469	-0.112183	0.11326	-0.990495	0.321932	0.512218	CPSF4
ENSG00000198182.13	318.188	0.25689	0.259366	0.990454	0.321952	0.512224	ZNF607
ENSG00000090487.11	1185.4	-0.0823404	0.083149	-0.990274	0.32204	0.512337	SPG21
ENSG00000167107.13	315.567	-0.173798	0.17566	-0.989404	0.322466	0.512807	ACSF2
ENSG00000176261.16	1322.19	-0.119561	0.120887	-0.989032	0.322648	0.51304	ZBTB8OS
ENSG00000105369.10	10650.9	-0.214256	0.216699	-0.988726	0.322797	0.513253	CD79A
ENSG00000225032.5	56.72	0.335651	0.339523	0.988595	0.322861	0.513328	ENSG00000225032
ENSG00000129055.13	627.378	0.0959172	0.0970559	0.988267	0.323022	0.51353	ANAPC13
ENSG00000261455.1	58.8462	0.279107	0.282504	0.987975	0.323165	0.513679	LINC01003
ENSG00000275052.5	5325.03	0.07411	0.0750151	0.987935	0.323185	0.513684	PPP4R3B
ENSG00000065989.16	1097.12	-0.194685	0.197096	-0.987769	0.323266	0.513786	PDE4A
ENSG00000221716.1	7.33548	-0.700405	0.709104	-0.987733	0.323284	0.513788	SNORA11
ENSG00000220793.5	10.9489	1.16543	1.18019	0.98749	0.323402	0.513898	RPL21P119
ENSG00000185033.15	712.347	-0.234905	0.23804	-0.986831	0.323726	0.514307	SEMA4B
ENSG00000198586.14	11708.8	0.0890874	0.090282	0.986768	0.323756	0.514329	TLK1
ENSG00000063169.12	1126.7	-0.164159	0.166379	-0.986657	0.323811	0.514355	BICRA
ENSG00000102781.14	662.081	-0.151174	0.153222	-0.986633	0.323822	0.514355	KATNAL1
ENSG00000185019.17	375.363	-0.127232	0.128993	-0.986346	0.323963	0.514552	UBOX5
ENSG00000161202.20	3427.02	-0.0813008	0.0824413	-0.986166	0.324051	0.514666	DVL3
ENSG00000228335.1	18.0743	0.257205	0.260836	0.986081	0.324093	0.514706	ENSG00000228335
ENSG00000147471.12	2106.86	-0.0917823	0.093086	-0.985995	0.324136	0.514747	PLPBP
ENSG00000111412.6	1714.61	-0.103442	0.104938	-0.985749	0.324256	0.514805	SPRING1
ENSG00000180992.7	643.975	-0.100171	0.101621	-0.985734	0.324264	0.514805	MRPL14
ENSG00000235065.1	19.3342	0.374639	0.380103	0.985627	0.324316	0.514849	RPL24P2
ENSG00000141564.15	2449.42	-0.0878099	0.089102	-0.985498	0.324379	0.514923	RPTOR
ENSG00000100242.16	3947.59	-0.137282	0.139324	-0.985338	0.324458	0.515021	SUN2
ENSG00000164649.20	2006.12	0.218113	0.22138	0.98524	0.324506	0.515072	CDCA7L
ENSG00000198604.11	8395.15	0.130589	0.132562	0.985115	0.324568	0.515143	BAZ1A
ENSG00000125037.13	989.75	-0.118681	0.120522	-0.984732	0.324756	0.515379	EMC3
ENSG00000176401.6	105.021	0.212956	0.216352	0.984301	0.324967	0.515646	EID2B
ENSG00000289092.1	80.7619	0.206051	0.209394	0.984031	0.3251	0.515822	ENSG00000289092
ENSG00000002549.13	6804.54	-0.101245	0.10289	-0.984008	0.325112	0.515822	LAP3
ENSG00000177034.17	1011.62	-0.139537	0.14181	-0.983972	0.325129	0.515823	MTX3
ENSG00000112118.20	10851.9	-0.188517	0.191608	-0.983864	0.325182	0.515881	MCM3
ENSG00000135801.10	1123.55	0.126704	0.128815	0.983611	0.325307	0.516026	TAF5L
ENSG00000202444.1	145.502	-0.586072	0.595868	-0.983559	0.325332	0.51604	RNU5E-6P
ENSG00000110025.13	339.526	-0.163799	0.16656	-0.983421	0.3254	0.516104	SNX15
ENSG00000179981.11	799.814	0.162161	0.164909	0.983334	0.325443	0.516136	TSHZ1
ENSG00000219545.12	167.602	-0.139086	0.141459	-0.983221	0.325499	0.516198	UMAD1
ENSG00000186056.10	139.405	0.390429	0.397153	0.983071	0.325572	0.516262	MATN1-AS1
ENSG00000182541.18	1313.23	0.13423	0.136558	0.982954	0.32563	0.516327	LIMK2
ENSG00000135482.7	512.887	0.126861	0.129069	0.982892	0.325661	0.51635	ZC3H10
ENSG00000105220.17	11471.7	-0.153237	0.15591	-0.982856	0.325678	0.516351	GPI
ENSG00000180089.6	70.9899	0.230696	0.234744	0.982759	0.325726	0.516374	TMEM86B
ENSG00000286874.1	5.36291	0.447191	0.455075	0.982675	0.325767	0.516413	ENSG00000286874
ENSG00000250666.1	8.73251	1.15079	1.17135	0.982452	0.325877	0.516534	LINC01596
ENSG00000089876.12	864.51	-0.155574	0.158366	-0.982372	0.325917	0.516541	DHX32
ENSG00000144048.11	909.646	0.154484	0.157265	0.982318	0.325943	0.516541	DUSP11
ENSG00000078967.13	429.968	-0.152835	0.15559	-0.982295	0.325955	0.516541	UBE2D4
ENSG00000131323.16	5455.11	0.148537	0.151218	0.982269	0.325967	0.516541	TRAF3
ENSG00000119411.11	157.044	0.403884	0.411201	0.982207	0.325998	0.516541	BSPRY
ENSG00000156239.12	275.198	-0.170679	0.173867	-0.981666	0.326265	0.516873	N6AMT1
ENSG00000211895.5	47334.2	-1.01879	1.03785	-0.981633	0.326281	0.516873	IGHA1
ENSG00000182287.15	1722.21	-0.130586	0.133036	-0.981579	0.326307	0.516873	AP1S2
ENSG00000144736.14	949.618	-0.150068	0.152934	-0.981256	0.326467	0.517072	SHQ1
ENSG00000182108.11	944.067	0.141667	0.14441	0.981005	0.32659	0.517143	DEXI
ENSG00000115085.14	139.588	-0.706518	0.720205	-0.980996	0.326595	0.517143	ZAP70
ENSG00000200372.1	0.447022	-1.6607	1.69337	-0.980706	0.326738	NA	RNU5E-8P
ENSG00000149476.16	1335.86	-0.142282	0.145083	-0.980695	0.326743	0.517325	TKFC
ENSG00000212371.1	0.36886	1.87759	1.91465	0.980646	0.326768	NA	ENSG00000212371
ENSG00000197980.14	57.9531	0.319109	0.325421	0.980602	0.326789	0.517371	LEKR1
ENSG00000137274.13	198.465	0.244304	0.249184	0.980418	0.32688	0.517489	BPHL
ENSG00000163584.18	4734.39	-0.18927	0.193097	-0.980179	0.326998	0.517566	RPL22L1
ENSG00000267216.1	193.674	0.165597	0.168949	0.98016	0.327007	0.517566	ZNF8-ERVK3-1
ENSG00000177685.17	206.107	-0.33333	0.34008	-0.980151	0.327012	0.517566	CRACR2B
ENSG00000177463.16	2890.19	-0.12408	0.126701	-0.979311	0.327427	0.518045	NR2C2
ENSG00000090857.14	2770.11	-0.180989	0.184815	-0.979301	0.327432	0.518045	PDPR
ENSG00000170627.11	63.2083	-0.638118	0.651652	-0.979231	0.327466	0.518073	GTSF1
ENSG00000011243.19	2998.56	0.10946	0.111786	0.979185	0.327489	0.518082	AKAP8L
ENSG00000172315.6	691.988	0.0884097	0.0902953	0.979118	0.327522	0.518108	TP53RK
ENSG00000011295.16	985.505	0.141629	0.144663	0.979029	0.327566	0.518151	TTC19
ENSG00000258056.3	140.2	-0.132317	0.13516	-0.978968	0.327596	0.518163	CD63-AS1
ENSG00000100116.17	216.206	-0.243141	0.248383	-0.978897	0.327631	0.518176	GCAT
ENSG00000182866.17	2006.22	-0.286039	0.292239	-0.978785	0.327686	0.51821	LCK
ENSG00000006576.17	2514.01	-0.116602	0.119143	-0.978666	0.327745	0.518277	PHTF2
ENSG00000188215.10	503.511	0.191297	0.195528	0.978359	0.327897	0.518464	DCUN1D3
ENSG00000143847.16	672.257	0.49013	0.500988	0.978325	0.327913	0.518464	PPFIA4
ENSG00000144043.12	1462.69	-0.115758	0.11835	-0.978098	0.328026	0.518499	TEX261
ENSG00000286634.1	36.6954	0.320461	0.327644	0.978077	0.328036	0.518499	ENSG00000286634
ENSG00000285815.1	68.2374	0.586949	0.600237	0.977863	0.328142	0.51864	GET1-SH3BGR
ENSG00000162746.14	77.6124	0.329057	0.336571	0.977673	0.328236	0.518762	FCRLB
ENSG00000053371.13	717.217	-0.131924	0.134946	-0.977602	0.328271	0.518791	AKR7A2
ENSG00000001631.17	2368.51	0.12647	0.129427	0.977158	0.328491	0.519112	KRIT1
ENSG00000159445.13	305.631	-0.139569	0.142852	-0.977023	0.328558	0.519191	THEM4
ENSG00000163362.11	361.47	0.36987	0.378692	0.976705	0.328715	0.519413	INAVA
ENSG00000205413.8	3599.81	0.169598	0.173692	0.976429	0.328852	0.519548	SAMD9
ENSG00000217930.8	269.992	-0.109077	0.111714	-0.976397	0.328868	0.519548	PAM16
ENSG00000161526.15	2322.31	0.166752	0.170813	0.976224	0.328953	0.519606	SAP30BP
ENSG00000260942.1	182.452	0.141982	0.145441	0.976216	0.328957	0.519606	CAPN10-DT
ENSG00000198814.14	709.281	-0.163341	0.167348	-0.976057	0.329036	0.519634	GK
ENSG00000160007.19	4240.11	0.0871161	0.0892943	0.975607	0.329259	0.51985	ARHGAP35
ENSG00000055208.19	3698.44	0.101335	0.103982	0.974542	0.329787	0.520516	TAB2
ENSG00000204560.10	3054.28	-0.0832839	0.0854605	-0.974531	0.329793	0.520516	DHX16
ENSG00000115392.13	2045.82	0.122216	0.125411	0.974519	0.329799	0.520516	FANCL
ENSG00000211456.13	1474.62	-0.0865054	0.0888237	-0.9739	0.330106	0.520874	SACM1L
ENSG00000170876.8	1468.29	0.0985634	0.101212	0.973831	0.33014	0.520874	TMEM43
ENSG00000155903.14	1409.71	-0.233812	0.240097	-0.973826	0.330143	0.520874	RASA2
ENSG00000155621.15	384.656	0.164596	0.169041	0.973702	0.330205	0.520939	C9orf85
ENSG00000279119.1	6.52036	0.453119	0.465377	0.973658	0.330226	0.520939	ENSG00000279119
ENSG00000235141.1	5.03115	0.761149	0.782214	0.973069	0.330519	0.521235	COX6CP17
ENSG00000201512.1	5.36291	1.15505	1.18703	0.97306	0.330523	0.521235	SNORA71C
ENSG00000189376.12	584.74	-0.0911972	0.0937388	-0.972886	0.33061	0.521345	C8orf76
ENSG00000255398.3	147.791	0.597809	0.614616	0.972654	0.330725	0.521448	HCAR3
ENSG00000181218.6	468.214	-0.676796	0.695853	-0.972614	0.330745	0.521452	H2AW
ENSG00000221514.1	8.54047	-0.728176	0.748798	-0.97246	0.330822	0.521547	SNORD111B
ENSG00000221164.1	27.8131	-0.420192	0.43216	-0.972305	0.330899	0.521589	SNORA11F
ENSG00000125741.6	1306.63	0.12623	0.129878	0.971909	0.331096	0.521793	OPA3
ENSG00000224722.3	47.9558	0.252577	0.259897	0.971833	0.331134	0.521826	ENSG00000224722
ENSG00000143222.12	1437.35	-0.0846457	0.0871533	-0.971228	0.331435	0.522212	UFC1
ENSG00000123815.13	827.079	-0.131535	0.13544	-0.971171	0.331463	0.522212	COQ8B
ENSG00000113312.12	3429.69	-0.119272	0.122817	-0.97114	0.331479	0.522212	TTC1
ENSG00000239704.11	16.6959	-0.466659	0.480585	-0.971023	0.331537	0.522272	CDRT4
ENSG00000272812.1	13.0086	0.383052	0.394495	0.970994	0.331551	0.522272	ENSG00000272812
ENSG00000223773.8_PAR_Y	79.2461	-0.74901	0.77146	-0.970899	0.331599	0.522294	CD99P1
ENSG00000151065.14	708.461	0.138817	0.142995	0.970783	0.331656	0.522358	DCP1B
ENSG00000093072.19	951.163	-0.331034	0.341079	-0.970551	0.331772	0.522487	ADA2
ENSG00000151746.15	1501.98	-0.20264	0.208832	-0.97035	0.331872	0.522618	BICD1
ENSG00000243970.4	264.246	0.229156	0.236228	0.97006	0.332017	0.522804	PPIEL
ENSG00000196696.13	580.912	-0.16873	0.17396	-0.969933	0.33208	0.522854	PDXDC2P-NPIPB14P
ENSG00000168061.17	290.999	-0.155981	0.160898	-0.96944	0.332325	0.52312	SAC3D1
ENSG00000276782.1	3.96389	-0.739656	0.76302	-0.96938	0.332356	0.523141	Metazoa_SRP
ENSG00000101150.18	1867.57	-0.0660098	0.0681018	-0.969282	0.332404	0.523164	TPD52L2
ENSG00000123427.17	104.249	-0.22006	0.227075	-0.969106	0.332492	0.523274	EEF1AKMT3
ENSG00000106605.11	2334.51	-0.183053	0.188894	-0.969074	0.332508	0.523274	BLVRA
ENSG00000182742.6	203.282	-0.239876	0.247582	-0.968874	0.332608	0.523405	HOXB4
ENSG00000134480.16	943.221	-0.13105	0.13527	-0.968805	0.332642	0.523424	CCNH
ENSG00000226752.10	1463.25	0.173523	0.179151	0.968582	0.332754	0.523521	CUTALP
ENSG00000185298.13	1991.65	0.119139	0.123006	0.968557	0.332766	0.523521	CCDC137
ENSG00000156232.7	1565.55	0.167049	0.1725	0.9684	0.332845	0.523618	WHAMM
ENSG00000213380.16	1273.05	-0.127138	0.131311	-0.968221	0.332934	0.523732	COG8
ENSG00000033178.13	3415.32	-0.140299	0.144911	-0.968175	0.332957	0.523742	UBA6
ENSG00000167264.18	623.847	-0.0921197	0.0951522	-0.96813	0.332979	0.52375	DUS2
ENSG00000202386.1	1.54549	-1.0532	1.08801	-0.968005	0.333042	0.52381	RNA5SP211
ENSG00000072803.18	1899.48	0.117848	0.121745	0.967986	0.333051	0.52381	FBXW11
ENSG00000223511.7	11.0098	-0.734089	0.758585	-0.967708	0.33319	0.523897	ENSG00000223511
ENSG00000263989.2	5.13165	0.708973	0.732648	0.967686	0.333201	0.523897	RN7SL615P
ENSG00000150455.14	345.806	-0.138504	0.143138	-0.967629	0.33323	0.523899	TIRAP
ENSG00000075975.17	1753.01	0.0948206	0.0980154	0.967404	0.333342	0.524002	MKRN2
ENSG00000168280.18	159.249	0.430804	0.445367	0.967302	0.333393	0.524055	KIF5C
ENSG00000005059.16	703.696	0.164488	0.170094	0.967046	0.333521	0.524166	MCUB
ENSG00000232533.2	40.4733	0.415044	0.429197	0.967025	0.333532	0.524166	ENSG00000232533
ENSG00000047849.22	10786.9	-0.0796338	0.082352	-0.966993	0.333548	0.524166	MAP4
ENSG00000103932.12	1176.5	-0.164872	0.170534	-0.966797	0.333645	0.524293	RPAP1
ENSG00000155034.20	966.41	-0.1537	0.159038	-0.966437	0.333826	0.52439	FBXL18
ENSG00000145365.11	5063.01	0.170306	0.17623	0.966383	0.333853	0.524406	TIFA
ENSG00000244563.1	62.5913	0.72382	0.749145	0.966195	0.333947	0.5245	RPS26P19
ENSG00000159860.7	112.774	-0.511618	0.529563	-0.966115	0.333987	0.524536	TCAF2P1
ENSG00000182774.13	27727.2	0.134825	0.139602	0.96578	0.334154	0.524747	RPS17
ENSG00000261218.5	40.5932	0.409555	0.42426	0.965338	0.334376	0.525068	ENSG00000261218
ENSG00000205730.7	481.019	-0.38553	0.399445	-0.965165	0.334462	0.525124	ITPRIPL2
ENSG00000141040.15	164.635	0.29579	0.306492	0.965081	0.334504	0.525164	ZNF287
ENSG00000114405.11	67.6677	-0.459555	0.476314	-0.964813	0.334638	0.525312	C3orf14
ENSG00000140983.14	1944.74	-0.0776527	0.0804867	-0.96479	0.33465	0.525312	RHOT2
ENSG00000242612.7	117.108	0.273576	0.283616	0.964598	0.334746	0.525357	DECR2
ENSG00000132906.18	299.516	0.171013	0.177294	0.964572	0.334759	0.525357	CASP9
ENSG00000067445.22	162.894	0.518737	0.537792	0.964569	0.334761	0.525357	TRO
ENSG00000127311.10	994.442	0.139852	0.14499	0.964564	0.334763	0.525357	HELB
ENSG00000162642.14	587.921	-0.129089	0.133842	-0.964483	0.334804	0.525395	C1orf52
ENSG00000229808.1	48.7683	0.400269	0.415188	0.964067	0.335012	0.525695	ENSG00000229808
ENSG00000265354.4	1520.06	-0.118556	0.123	-0.96387	0.335111	0.525806	TIMM23
ENSG00000230424.2	24.5478	0.340769	0.353611	0.963683	0.335205	0.525917	EMC1-AS1
ENSG00000101940.18	975.682	0.118947	0.123444	0.963575	0.335259	0.525923	WDR13
ENSG00000111678.11	1587.73	0.187514	0.194664	0.963269	0.335413	0.526137	C12orf57
ENSG00000170836.13	820.789	0.123592	0.128322	0.963143	0.335476	0.526209	PPM1D
ENSG00000225217.1	139.92	0.576193	0.598268	0.963103	0.335496	0.526214	HSPA7
ENSG00000204348.10	317.026	0.11917	0.12376	0.962917	0.335589	0.526334	DXO
ENSG00000241081.1	6.33302	0.449718	0.467443	0.96208	0.336009	0.52686	RPL22P2
ENSG00000138303.18	1563.99	-0.0782525	0.0813428	-0.962009	0.336045	0.526889	ASCC1
ENSG00000145882.11	573.781	-0.141612	0.147243	-0.961756	0.336172	0.527016	PCYOX1L
ENSG00000066739.12	2428.47	-0.118664	0.123384	-0.961747	0.336177	0.527016	ATG2B
ENSG00000157514.18	1504.28	-0.281007	0.292201	-0.961689	0.336206	0.527034	TSC22D3
ENSG00000171163.16	826.394	-0.150866	0.156892	-0.96159	0.336256	0.527086	ZNF692
ENSG00000144306.15	379.642	-0.138889	0.144475	-0.961339	0.336382	0.52723	SCRN3
ENSG00000197275.14	974.407	-0.18815	0.195752	-0.961166	0.336469	0.52734	RAD54B
ENSG00000187210.14	655.045	-0.38411	0.399677	-0.961051	0.336527	0.527404	GCNT1
ENSG00000275413.1	2.98299	0.903118	0.939771	0.960998	0.336553	0.527419	ENSG00000275413
ENSG00000259562.2	62.1886	0.228769	0.23807	0.96093	0.336587	0.527424	ENSG00000259562
ENSG00000196262.15	24781.7	-0.0963682	0.100287	-0.960924	0.33659	0.527424	PPIA
ENSG00000135423.13	114.174	0.277983	0.289311	0.960846	0.33663	0.527459	GLS2
ENSG00000089280.19	9438.39	-0.103254	0.107502	-0.960479	0.336814	0.527695	FUS
ENSG00000229931.2	168.896	0.196878	0.204989	0.960428	0.33684	0.527708	ATXN1-AS1
ENSG00000150991.16	17392.7	-0.108986	0.113493	-0.960282	0.336913	0.527797	UBC
ENSG00000067900.8	10544.4	0.122143	0.127217	0.960119	0.336995	0.527872	ROCK1
ENSG00000229132.2	60.6015	-0.178068	0.185497	-0.959952	0.337079	0.527977	EIF4A1P10
ENSG00000280402.1	50.6864	0.409447	0.426651	0.959677	0.337218	0.528113	ENSG00000280402
ENSG00000167460.17	25031	-0.0857579	0.0893689	-0.959595	0.337259	0.528152	TPM4
ENSG00000241789.3	17.642	0.580391	0.605052	0.959241	0.337437	0.528404	RN7SL504P
ENSG00000119906.13	2514.29	0.0951943	0.0992728	0.958916	0.337601	0.528634	SLF2
ENSG00000062716.13	4498.17	-0.146361	0.152693	-0.958531	0.337795	0.528906	VMP1
ENSG00000008083.14	2714.47	0.141667	0.147801	0.958503	0.337809	0.528906	JARID2
ENSG00000233170.4	13.691	0.331412	0.345792	0.958415	0.337854	0.528949	ENSG00000233170
ENSG00000140332.18	4451.25	0.151466	0.158057	0.958302	0.337911	0.529005	TLE3
ENSG00000134901.13	146.845	-0.187901	0.196082	-0.958276	0.337923	0.529005	POGLUT2
ENSG00000105254.12	931.883	-0.132066	0.137832	-0.958161	0.337981	0.529069	TBCB
ENSG00000171503.13	1114.56	-0.117452	0.122604	-0.95798	0.338073	0.529159	ETFDH
ENSG00000248092.8	930.526	-0.132409	0.138265	-0.957645	0.338242	0.52937	NNT-AS1
ENSG00000171862.12	11534.9	0.119019	0.124308	0.957449	0.338341	0.529449	PTEN
ENSG00000199990.1	56.3976	-0.581138	0.606976	-0.957431	0.33835	0.529449	VTRNA1-1
ENSG00000170315.14	13646.3	-0.0980353	0.102404	-0.95734	0.338396	0.529477	UBB
ENSG00000231466.2	34.5328	0.324767	0.339252	0.957304	0.338414	0.529479	ENSG00000231466
ENSG00000174173.7	1342.47	0.144684	0.15122	0.956784	0.338676	0.529729	TRMT10C
ENSG00000173208.4	720.241	-0.195683	0.204536	-0.956715	0.338711	0.529741	ABCD2
ENSG00000226742.4	114.392	0.368978	0.3857	0.956646	0.338746	0.529758	HSBP1L1
ENSG00000180964.17	1123.13	-0.115468	0.120705	-0.956612	0.338763	0.529758	TCEAL8
ENSG00000153064.12	728.552	-0.458247	0.479103	-0.95647	0.338835	0.529766	BANK1
ENSG00000013503.10	569.437	-0.196567	0.205514	-0.956465	0.338837	0.529766	POLR3B
ENSG00000174606.14	1732.24	0.0933171	0.0975679	0.956433	0.338854	0.529766	ANGEL2
ENSG00000277224.3	5408.57	-0.200444	0.209605	-0.956293	0.338924	0.52985	H2BC7
ENSG00000107560.12	935.414	0.147293	0.154069	0.956017	0.339064	0.530036	RAB11FIP2
ENSG00000149179.14	519.414	-0.122398	0.128081	-0.95563	0.339259	0.530267	C11orf49
ENSG00000206344.8	66.7944	0.285314	0.298617	0.955452	0.339349	0.530324	HCG27
ENSG00000273353.1	8.21569	0.426174	0.446072	0.955392	0.339379	0.530324	ENSG00000273353
ENSG00000254211.6	13.521	0.716103	0.749542	0.955388	0.339382	0.530324	LINC01485
ENSG00000055044.11	6019.93	-0.0954001	0.0998955	-0.954999	0.339578	0.530525	NOP58
ENSG00000198131.15	1307.19	0.170503	0.178556	0.9549	0.339628	0.530551	ZNF544
ENSG00000127220.6	330.645	-0.23503	0.246131	-0.954898	0.339629	0.530551	ABHD8
ENSG00000163644.15	2625.33	-0.136524	0.14298	-0.954849	0.339654	0.530563	PPM1K
ENSG00000186104.11	190.732	-0.23997	0.251331	-0.954796	0.339681	0.530578	CYP2R1
ENSG00000111666.11	459.129	-0.179717	0.188235	-0.954748	0.339705	0.53059	CHPT1
ENSG00000234936.1	9.07904	0.440082	0.461014	0.954595	0.339783	0.530631	ENSG00000234936
ENSG00000163545.11	84.307	-0.555307	0.581721	-0.954594	0.339783	0.530631	NUAK2
ENSG00000119707.14	13591.1	0.13689	0.143458	0.954217	0.339974	0.530902	RBM25
ENSG00000158373.9	5362.07	-0.180606	0.189306	-0.954043	0.340062	0.530967	H2BC5
ENSG00000279602.1	323.084	-0.368665	0.386512	-0.953825	0.340172	0.531036	ENSG00000279602
ENSG00000267102.1	44.4462	0.344152	0.360818	0.953811	0.340179	0.531036	ENSG00000267102
ENSG00000233058.3	197.519	-0.257264	0.26974	-0.953748	0.340211	0.531059	ATP13A3-DT
ENSG00000229273.1	4.87523	-0.882837	0.926003	-0.953384	0.340396	0.53132	ENSG00000229273
ENSG00000248101.2	33.4985	-1.23707	1.29814	-0.952957	0.340612	0.531551	ENSG00000248101
ENSG00000134709.13	592.523	-0.369093	0.387394	-0.952759	0.340712	0.531591	HOOK1
ENSG00000167395.10	2315.89	0.0803949	0.0844176	0.952348	0.340921	0.531845	ZNF646
ENSG00000156531.18	2745.83	-0.129398	0.135914	-0.952053	0.34107	0.532025	PHF6
ENSG00000289380.1	49.4826	-0.227807	0.239297	-0.951985	0.341105	0.532025	ENSG00000289380
ENSG00000198520.12	50.2061	0.535371	0.562453	0.95185	0.341173	0.532072	ARMH1
ENSG00000047932.14	1654.34	0.102954	0.108162	0.951842	0.341177	0.532072	GOPC
ENSG00000198521.12	938.13	0.214315	0.225163	0.951824	0.341186	0.532072	ZNF43
ENSG00000120837.8	1019.2	-0.109508	0.115089	-0.951515	0.341343	0.53221	NFYB
ENSG00000147274.14	11843.4	-0.0772175	0.0811566	-0.951464	0.341369	0.532216	RBMX
ENSG00000277754.1	2.25508	0.995787	1.04661	0.951439	0.341381	0.532216	U3
ENSG00000044459.15	221.564	0.630359	0.662786	0.951075	0.341566	0.532437	CNTLN
ENSG00000167840.14	330.801	0.179172	0.188438	0.950828	0.341691	0.532539	ZNF232
ENSG00000029153.15	4155.05	-0.114408	0.120453	-0.949814	0.342207	0.533195	ARNTL2
ENSG00000229659.1	13.9157	0.407523	0.429063	0.949797	0.342216	0.533195	RPL26P6
ENSG00000166582.11	293.361	0.22609	0.238071	0.949674	0.342278	0.533239	CENPV
ENSG00000165832.6	681.627	-0.0909702	0.0958007	-0.949577	0.342327	0.533283	TRUB1
ENSG00000182484.15_PAR_Y	440.367	-0.37493	0.394866	-0.949512	0.34236	0.533283	WASH6P
ENSG00000241973.11	5058.63	0.110497	0.116376	0.949483	0.342375	0.533283	PI4KA
ENSG00000129559.13	2246.86	-0.0936475	0.0986615	-0.949179	0.34253	0.533412	NEDD8
ENSG00000075089.10	537.577	-0.0971378	0.102342	-0.949151	0.342544	0.533412	ACTR6
ENSG00000175449.14	55.5387	-0.251585	0.265157	-0.948815	0.342715	0.533601	RFESD
ENSG00000154813.10	629.233	-0.121091	0.127629	-0.948777	0.342734	0.533601	DPH3
ENSG00000071889.17	674.797	-0.118226	0.124639	-0.948554	0.342847	0.53375	FAM3A
ENSG00000133805.16	1663.46	0.215696	0.227473	0.948227	0.343014	0.533983	AMPD3
ENSG00000259378.1	42.0445	0.228128	0.24064	0.948005	0.343127	0.534078	DCAF13P3
ENSG00000264229.1	33.1851	-0.498817	0.526277	-0.947821	0.343221	0.534126	RNU4ATAC
ENSG00000138685.17	290.549	-0.267278	0.282035	-0.947677	0.343294	0.534126	FGF2
ENSG00000142252.11	409.031	-0.135859	0.143387	-0.947499	0.343385	0.534211	GEMIN7
ENSG00000274963.1	3.78128	0.602666	0.636093	0.94745	0.34341	0.534215	RN7SL600P
ENSG00000136720.7	475.595	-0.152452	0.160912	-0.947427	0.343421	0.534215	HS6ST1
ENSG00000178718.7	261.724	0.208885	0.220558	0.947076	0.3436	0.534432	RPP25
ENSG00000130812.11	667.138	0.174416	0.184167	0.947051	0.343613	0.534432	ANGPTL6
ENSG00000166471.11	1019.8	-0.145546	0.153689	-0.947017	0.34363	0.534433	TMEM41B
ENSG00000171135.15	641.1	0.103197	0.108993	0.94682	0.343731	0.534562	JAGN1
ENSG00000066654.14	4055.56	-0.0972542	0.102724	-0.94675	0.343766	0.53459	THUMPD1
ENSG00000205268.11	3778.49	-0.139498	0.147373	-0.946565	0.343861	0.53471	PDE7A
ENSG00000146433.10	602.961	-0.144054	0.152263	-0.946084	0.344106	0.535011	TMEM181
ENSG00000267246.1	15.6307	0.553932	0.585771	0.945647	0.344329	0.535303	ENSG00000267246
ENSG00000107816.17	529.485	0.156138	0.165193	0.945186	0.344564	0.53559	LZTS2
ENSG00000122965.11	4187.2	-0.101665	0.107571	-0.945097	0.344609	0.535633	RBM19
ENSG00000188428.20	630.69	-0.148967	0.157675	-0.944777	0.344773	0.535822	BLOC1S5
ENSG00000163684.12	711.189	-0.167139	0.176911	-0.944764	0.344779	0.535822	RPP14
ENSG00000277147.7	160.347	0.223656	0.23678	0.944573	0.344877	0.535942	LINC00869
ENSG00000171603.18	5417.01	-0.0829069	0.08778	-0.944485	0.344922	0.535984	CLSTN1
ENSG00000230551.4	1174.71	0.107789	0.114187	0.94397	0.345185	0.536205	ENSG00000230551
ENSG00000155561.15	6201.91	-0.10703	0.113401	-0.943818	0.345263	0.536299	NUP205
ENSG00000199361.1	1.69892	-0.994579	1.05387	-0.94374	0.345303	0.5363	RNU1-150P
ENSG00000146066.3	927.972	0.100987	0.10701	0.943723	0.345311	0.5363	HIGD2A
ENSG00000140465.15	134.749	-0.443757	0.470223	-0.943716	0.345315	0.5363	CYP1A1
ENSG00000235748.1	59.8928	0.248233	0.26314	0.943351	0.345502	0.536536	SEPTIN14P12
ENSG00000231416.1	3.69096	0.835705	0.886078	0.94315	0.345604	0.536641	ENSG00000231416
ENSG00000184489.13	515.597	0.370643	0.393124	0.942814	0.345776	0.536853	PTP4A3
ENSG00000279456.1	36.7813	0.315978	0.335155	0.942782	0.345792	0.536853	ENSG00000279456
ENSG00000269873.1	3.86523	0.616082	0.653763	0.942362	0.346007	0.537133	ENSG00000269873
ENSG00000222327.1	0.842588	-1.0868	1.15335	-0.942298	0.34604	NA	RNU6-855P
ENSG00000133134.12	102.467	-0.38124	0.404616	-0.942228	0.346076	0.537213	BEX2
ENSG00000251503.8	120.054	-0.2229	0.236598	-0.942102	0.34614	0.537286	CENPS-CORT
ENSG00000206917.1	1.85047	0.90608	0.962053	0.941819	0.346285	0.537459	RNU1-52P
ENSG00000214367.9	1233.2	-0.115838	0.122994	-0.941816	0.346287	0.537459	HAUS3
ENSG00000015171.20	1381.4	-0.106247	0.112831	-0.941649	0.346372	0.537551	ZMYND11
ENSG00000085231.14	1127.63	-0.135097	0.143471	-0.941633	0.34638	0.537551	AK6
ENSG00000116688.18	4233.77	-0.0653671	0.0694287	-0.9415	0.346449	0.5376	MFN2
ENSG00000119673.16	281.58	0.208082	0.221055	0.941316	0.346543	0.537695	ACOT2
ENSG00000183060.16	404.638	-0.233688	0.248291	-0.941186	0.34661	0.537705	LYSMD4
ENSG00000200855.1	2.08467	0.850038	0.903173	0.941169	0.346618	0.537705	Y_RNA
ENSG00000121957.15	574.411	0.175603	0.186613	0.941004	0.346703	0.537805	GPSM2
ENSG00000160294.11	8228.23	-0.0864189	0.0918431	-0.940941	0.346735	0.537805	MCM3AP
ENSG00000164237.9	293.573	0.278314	0.295811	0.940854	0.34678	0.537831	CMBL
ENSG00000084693.16	636.601	0.197842	0.210282	0.940842	0.346786	0.537831	AGBL5
ENSG00000173214.7	1401.41	0.126788	0.134777	0.940722	0.346848	0.537899	MFSD4B
ENSG00000008838.21	2960	-0.103382	0.109934	-0.940402	0.347011	0.538092	MED24
ENSG00000189308.11	1569.89	-0.0915273	0.0973323	-0.940359	0.347033	0.538092	LIN54
ENSG00000215908.10	790.804	-0.142407	0.151441	-0.940344	0.347041	0.538092	CROCCP2
ENSG00000204390.10	88.4292	0.273574	0.291	0.940118	0.347157	0.538245	HSPA1L
ENSG00000287625.1	75.6023	0.422217	0.449158	0.940019	0.347208	0.538281	ENSG00000287625
ENSG00000133106.15	2948.07	0.223977	0.238272	0.940004	0.347215	0.538281	EPSTI1
ENSG00000016391.11	581.07	0.482632	0.513546	0.939803	0.347319	0.538414	CHDH
ENSG00000102445.20	1858.02	0.300095	0.319387	0.939595	0.347425	0.538526	RUBCNL
ENSG00000168234.13	1888.1	0.25924	0.275906	0.939594	0.347426	0.538526	TTC39C
ENSG00000118046.17	2812.07	-0.0675437	0.0719	-0.939413	0.347519	0.538644	STK11
ENSG00000115310.19	3250.02	0.0845916	0.09006	0.93928	0.347587	0.538669	RTN4
ENSG00000139505.12	935.455	-0.112078	0.119332	-0.939209	0.347624	0.538699	MTMR6
ENSG00000176476.9	543.724	-0.151708	0.161553	-0.939064	0.347698	0.538758	SGF29
ENSG00000149970.16	184.528	-0.411903	0.438646	-0.939032	0.347714	0.538758	CNKSR2
ENSG00000087884.15	83.5443	0.213897	0.227829	0.93885	0.347808	0.538848	AAMDC
ENSG00000125122.17	48.2445	0.284023	0.302623	0.938538	0.347968	0.539044	LRRC29
ENSG00000201793.1	7.57648	0.45389	0.483727	0.938319	0.34808	0.539164	RN7SKP9
ENSG00000162066.16	547.983	0.16366	0.174437	0.938215	0.348134	0.53922	AMDHD2
ENSG00000263528.8	804.058	-0.155662	0.165948	-0.938018	0.348235	0.539323	IKBKE
ENSG00000178802.18	1042.77	-0.123483	0.131657	-0.937912	0.34829	0.539381	MPI
ENSG00000154277.13	446.673	-0.906235	0.966555	-0.937592	0.348454	0.539502	UCHL1
ENSG00000244671.3	9.37452	-0.571454	0.609493	-0.93759	0.348455	0.539502	RN7SL280P
ENSG00000188807.13	917.467	-0.134753	0.143751	-0.937404	0.348551	0.539596	TMEM201
ENSG00000179403.12	101.639	0.285911	0.305042	0.937285	0.348612	0.539637	VWA1
ENSG00000137193.14	1622.44	-0.161475	0.17234	-0.936958	0.34878	0.539817	PIM1
ENSG00000132382.15	4944.27	-0.105455	0.112583	-0.936688	0.348919	0.539965	MYBBP1A
ENSG00000119640.9	159.346	0.187751	0.200452	0.936636	0.348946	0.539965	ACYP1
ENSG00000244560.7	65.9063	0.340613	0.363781	0.936312	0.349112	0.540169	ENSG00000244560
ENSG00000177606.8	3858.45	-0.336891	0.359836	-0.936233	0.349153	0.540205	JUN
ENSG00000225259.4	36.2783	-0.20306	0.216931	-0.936056	0.349244	0.540266	ST13P6
ENSG00000165282.14	920.849	-0.124636	0.133181	-0.93584	0.349356	0.540387	PIGO
ENSG00000147813.16	412.685	0.356707	0.381179	0.9358	0.349376	0.540389	NAPRT
ENSG00000280828.1	179.163	0.200306	0.214085	0.935637	0.34946	0.540492	ENSG00000280828
ENSG00000168778.13	275.085	0.172933	0.184925	0.935151	0.349711	0.540745	TCTN2
ENSG00000278619.5	184.741	-0.180247	0.192787	-0.934956	0.349811	0.540845	MRM1
ENSG00000138002.16	759.727	0.131826	0.141034	0.934713	0.349936	0.541012	IFT172
ENSG00000022567.10	455.733	0.185649	0.198631	0.934646	0.349971	0.541031	SLC45A4
ENSG00000170089.16	284.199	0.170758	0.182703	0.934621	0.349984	0.541031	ENSG00000170089
ENSG00000007968.7	802.568	-0.304675	0.326152	-0.93415	0.350227	0.541272	E2F2
ENSG00000206656.1	34.8556	1.73129	1.85348	0.934074	0.350266	0.541279	SNORD116-17
ENSG00000165259.14	157.875	0.430432	0.460895	0.933905	0.350353	0.54134	HDX
ENSG00000196126.12	11983	-0.227057	0.243128	-0.933895	0.350358	0.54134	HLA-DRB1
ENSG00000122299.12	5454.57	0.132703	0.142113	0.933784	0.350415	0.54136	ZC3H7A
ENSG00000202031.1	20.6846	0.592635	0.63467	0.933769	0.350423	0.54136	SNORD38A
ENSG00000173212.5	196.194	0.598145	0.64065	0.933653	0.350483	0.541416	MAB21L3
ENSG00000178234.13	462.08	-0.131767	0.141134	-0.933631	0.350494	0.541416	GALNT11
ENSG00000125910.6	346.283	-0.244086	0.26147	-0.933513	0.350555	0.541483	S1PR4
ENSG00000132478.10	1407.41	0.102053	0.109332	0.933422	0.350602	0.541499	UNK
ENSG00000258526.8	46.2376	0.275134	0.295046	0.932511	0.351073	0.542012	ENSG00000258526
ENSG00000172831.14	1359.05	-0.0785316	0.0843091	-0.931472	0.351609	0.542625	CES2
ENSG00000060971.19	1745.59	0.13968	0.149966	0.931409	0.351642	0.542648	ACAA1
ENSG00000092531.10	2746.2	0.168603	0.181027	0.931369	0.351663	0.542648	SNAP23
ENSG00000200755.1	1.93153	-1.00325	1.07724	-0.931319	0.351689	0.542648	RNA5SP68
ENSG00000105856.14	767.745	0.205819	0.221006	0.931283	0.351707	0.542648	HBP1
ENSG00000166676.17	225.734	0.456285	0.489958	0.931274	0.351712	0.542648	TVP23A
ENSG00000228218.1	45.446	0.17891	0.192233	0.930691	0.352013	0.542978	ATF4P3
ENSG00000185000.12	418.593	-0.152803	0.16422	-0.93048	0.352123	0.543015	DGAT1
ENSG00000124067.17	1197.13	-0.140617	0.151129	-0.93044	0.352143	0.543017	SLC12A4
ENSG00000207343.1	0.452208	2.05474	2.20854	0.930362	0.352183	NA	RNU6-225P
ENSG00000253709.1	2.28064	-1.32911	1.42881	-0.930226	0.352254	0.543133	IGHV1-14
ENSG00000133657.17	6300.99	-0.169514	0.182256	-0.93009	0.352325	0.543179	ATP13A3
ENSG00000122490.19	610.014	-0.168601	0.181323	-0.929839	0.352455	0.543254	SLC66A2
ENSG00000244245.1	34.3032	0.470716	0.506273	0.929766	0.352492	0.543284	ENSG00000244245
ENSG00000100296.14	2080.13	-0.12358	0.132952	-0.929503	0.352629	0.54336	THOC5
ENSG00000288891.1	59.557	0.209982	0.225932	0.929405	0.352679	0.543411	ENSG00000288891
ENSG00000243302.3	335.801	0.232053	0.24973	0.929216	0.352777	0.543535	ENSG00000243302
ENSG00000130175.10	7241.46	-0.0648925	0.0698398	-0.929162	0.352805	0.543551	PRKCSH
ENSG00000214309.5	48.2593	0.189094	0.203525	0.929097	0.352839	0.543576	MBLAC1
ENSG00000283956.1	0.781391	-1.98401	2.1357	-0.928975	0.352902	NA	MIR3610
ENSG00000253816.3	55.3624	-0.628077	0.676155	-0.928895	0.352944	0.543656	GUSBP14
ENSG00000176681.14	241.8	0.262386	0.282566	0.928584	0.353105	0.543824	LRRC37A
ENSG00000186666.6	239.142	0.116182	0.125154	0.928313	0.353245	0.543986	BCDIN3D
ENSG00000216775.4	874.814	-0.2373	0.255662	-0.92818	0.353314	0.544065	ENSG00000216775
ENSG00000210100.1	41.9291	-0.634968	0.68414	-0.928125	0.353343	0.544076	MT-TI
ENSG00000197579.8	2159.79	0.137803	0.14848	0.928091	0.35336	0.544076	TOPORS
ENSG00000140598.16	1599.26	0.129275	0.1393	0.928038	0.353388	0.544076	EFL1
ENSG00000131089.17	919.909	-0.118296	0.127494	-0.927858	0.353481	0.544161	ARHGEF9
ENSG00000135424.19	50.9625	0.401322	0.432526	0.927856	0.353482	0.544161	ITGA7
ENSG00000286030.2	133.698	-0.28171	0.303652	-0.927738	0.353543	0.544202	ENSG00000286030
ENSG00000236935.2	32.5308	0.259227	0.279515	0.927418	0.35371	0.54435	ENSG00000236935
ENSG00000167525.15	124.595	0.264988	0.285759	0.927314	0.353764	0.544406	PROCA1
ENSG00000260318.1	20.7739	0.396543	0.427702	0.927148	0.35385	0.544481	COX6CP1
ENSG00000242951.1	6.35046	-0.51451	0.554968	-0.927099	0.353875	0.544481	ENSG00000242951
ENSG00000197976.12_PAR_Y	3490.77	-0.144138	0.155479	-0.92706	0.353895	0.544481	AKAP17A
ENSG00000104312.8	598.417	0.166867	0.180012	0.926974	0.35394	0.544515	RIPK2
ENSG00000183621.15	163.19	-0.178435	0.19256	-0.926644	0.354111	0.544724	ZNF438
ENSG00000286760.2	96.1607	0.278853	0.301011	0.926387	0.354245	0.544903	ENSG00000286760
ENSG00000228205.1	21.8548	0.305396	0.329714	0.926243	0.35432	0.544991	ENSG00000228205
ENSG00000023318.9	3883.95	0.0931353	0.100561	0.926157	0.354365	0.545033	ERP44
ENSG00000014164.7	1097.79	-0.104656	0.113026	-0.92594	0.354477	0.545152	ZC3H3
ENSG00000125650.5	101.225	-0.449708	0.485754	-0.925795	0.354553	0.545241	PSPN
ENSG00000106546.14	4966.31	-0.243501	0.263035	-0.925733	0.354585	0.545263	AHR
ENSG00000207296.1	0.707797	-1.52358	1.64598	-0.925636	0.354635	NA	RNU6-140P
ENSG00000081923.15	478.39	-0.333306	0.360114	-0.925557	0.354676	0.545377	ATP8B1
ENSG00000240288.8	197.832	-0.160745	0.173698	-0.925428	0.354743	0.545402	GHRLOS
ENSG00000242110.8	321.074	-0.163066	0.17622	-0.925354	0.354782	0.545402	AMACR
ENSG00000213199.8	46.6553	-0.288768	0.312081	-0.925299	0.35481	0.545402	ASIC3
ENSG00000283103.4	87.1379	0.21205	0.229207	0.925146	0.35489	0.545455	ENSG00000283103
ENSG00000263680.2	31.4177	0.497775	0.538143	0.924988	0.354972	0.545508	ENSG00000263680
ENSG00000170802.17	1934.57	-0.0973719	0.105279	-0.92489	0.355023	0.545519	FOXN2
ENSG00000260979.1	7.56087	-0.603169	0.652287	-0.924698	0.355123	0.545632	USP7-AS1
ENSG00000118292.9	45.2291	0.442362	0.478496	0.924484	0.355235	0.545768	C1orf54
ENSG00000187987.10	112.403	0.369943	0.400172	0.924459	0.355247	0.545768	ZSCAN23
ENSG00000125821.13	1170.76	0.118982	0.128729	0.924289	0.355336	0.545851	DTD1
ENSG00000160688.19	897.657	-0.0922814	0.0998566	-0.924139	0.355414	0.545943	FLAD1
ENSG00000172985.11	146.538	0.68449	0.740876	0.923893	0.355542	0.546086	SH3RF3
ENSG00000207523.1	65.4104	-0.633785	0.686066	-0.923797	0.355592	0.546109	SNORA66
ENSG00000158555.15	201.737	-0.428003	0.463308	-0.923796	0.355592	0.546109	GDPD5
ENSG00000177602.5	1107.63	-0.183562	0.198741	-0.923623	0.355683	0.546163	HASPIN
ENSG00000185304.16	130.796	-0.767101	0.830645	-0.923501	0.355746	0.546163	RGPD2
ENSG00000268895.6	259.181	-0.2437	0.263894	-0.923476	0.355759	0.546163	A1BG-AS1
ENSG00000136205.17	778.088	-0.443293	0.480155	-0.923231	0.355887	0.546243	TNS3
ENSG00000138606.20	382.124	-0.341407	0.369799	-0.923223	0.355891	0.546243	SHF
ENSG00000090432.7	936.692	0.115167	0.124789	0.922894	0.356062	0.546425	MUL1
ENSG00000279962.1	2.64223	0.719153	0.779834	0.922187	0.356431	0.54691	ENSG00000279962
ENSG00000123545.6	437.203	0.174142	0.188892	0.921911	0.356575	0.547077	NDUFAF4
ENSG00000121988.18	337.516	0.139354	0.151186	0.921739	0.356664	0.547187	ZRANB3
ENSG00000170296.10	2360.92	-0.126961	0.137762	-0.921594	0.356741	0.547276	GABARAP
ENSG00000186577.14	192.483	0.153687	0.166794	0.921417	0.356833	0.547364	SMIM29
ENSG00000110583.13	1061.65	0.107866	0.117094	0.921189	0.356952	0.547489	NAA40
ENSG00000189067.14	6735.91	0.124998	0.135703	0.921111	0.356992	0.5475	LITAF
ENSG00000146856.14	181.189	0.220298	0.239211	0.920932	0.357086	0.547571	AGBL3
ENSG00000164406.8	24.1944	-0.284902	0.309378	-0.920887	0.35711	0.547571	LEAP2
ENSG00000198363.18	590.108	-0.252291	0.273971	-0.920866	0.35712	0.547571	ASPH
ENSG00000198744.5	75.8618	-0.285254	0.309779	-0.920829	0.35714	0.547571	MTCO3P12
ENSG00000117682.17	1702.07	-0.127083	0.138013	-0.920803	0.357153	0.547571	DHDDS
ENSG00000118965.16	623.209	0.148634	0.161436	0.9207	0.357207	0.547601	WDR35
ENSG00000171045.16	214.475	0.264043	0.286791	0.920681	0.357217	0.547601	TSNARE1
ENSG00000222810.1	1.30208	-0.918841	0.998244	-0.920457	0.357334	NA	RNU2-68P
ENSG00000231508.1	4.76123	0.671892	0.730151	0.920209	0.357464	0.547828	RPL34P20
ENSG00000078140.14	2533.12	0.150729	0.163804	0.920176	0.357481	0.547828	UBE2K
ENSG00000100097.12	1613.83	-0.236236	0.256736	-0.920152	0.357493	0.547828	LGALS1
ENSG00000257767.3	68.1986	1.10933	1.20566	0.920102	0.357519	0.547828	ENSG00000257767
ENSG00000128408.9	81.1057	0.369217	0.401282	0.920093	0.357524	0.547828	RIBC2
ENSG00000255150.2	209.206	0.14545	0.158102	0.919976	0.357585	0.54784	EID3
ENSG00000246705.5	455.944	0.256178	0.278479	0.919918	0.357616	0.54786	H2AJ
ENSG00000185291.12	157.48	1.0413	1.13225	0.919667	0.357747	0.548006	IL3RA
ENSG00000236489.1	15.7847	0.384277	0.418148	0.918998	0.358097	0.548489	ENSG00000236489
ENSG00000254929.6	87.7097	0.302995	0.329715	0.918961	0.358116	0.548491	ENSG00000254929
ENSG00000138771.16	1051.05	-0.381877	0.415695	-0.918646	0.358281	0.548689	SHROOM3
ENSG00000241685.10	1545.72	0.100973	0.109963	0.918246	0.35849	0.548892	ARPC1A
ENSG00000103671.10	903.064	0.0885337	0.0964178	0.91823	0.358499	0.548892	TRIP4
ENSG00000115339.14	171.123	-0.329001	0.358302	-0.918224	0.358502	0.548892	GALNT3
ENSG00000124831.19	12067.2	0.177671	0.193545	0.917984	0.358627	0.548992	LRRFIP1
ENSG00000242086.8	2402.36	0.249425	0.271726	0.91793	0.358655	0.548992	MUC20-OT1
ENSG00000139620.13	1040.67	0.122039	0.132959	0.917865	0.35869	0.549017	KANSL2
ENSG00000124429.18	123.21	0.804606	0.876694	0.917773	0.358738	0.549064	POF1B
ENSG00000207205.1	98.2283	-0.413417	0.450474	-0.917737	0.358756	0.549065	RNVU1-15
ENSG00000146247.14	8975.15	0.108145	0.11787	0.917493	0.358884	0.549217	PHIP
ENSG00000231389.8	16817.4	-0.159359	0.173725	-0.91731	0.35898	0.549299	HLA-DPA1
ENSG00000187838.17	576.748	-0.15029	0.163845	-0.917267	0.359003	0.549307	PLSCR3
ENSG00000178307.10	455.626	-0.0867766	0.0946132	-0.917173	0.359052	0.549312	TMEM11
ENSG00000288820.1	48.9471	0.241288	0.263086	0.917145	0.359066	0.549312	ENSG00000288820
ENSG00000182196.14	5235.76	-0.126943	0.138421	-0.917078	0.359102	0.549312	ARL6IP4
ENSG00000116455.14	1148.97	-0.182221	0.198706	-0.917042	0.35912	0.549312	WDR77
ENSG00000012779.12	1135.52	0.336934	0.367429	0.917005	0.35914	0.549312	ALOX5
ENSG00000149269.10	4862.71	0.126966	0.138459	0.91699	0.359148	0.549312	PAK1
ENSG00000073282.14	719.981	0.320127	0.349183	0.91679	0.359253	0.549418	TP63
ENSG00000207157.1	0.700742	1.73636	1.89447	0.916541	0.359383	NA	RNY3P4
ENSG00000108588.15	5642.98	-0.112239	0.122498	-0.916253	0.359534	0.54977	CCDC47
ENSG00000065548.18	6260.28	0.115652	0.126254	0.916026	0.359653	0.549919	ZC3H15
ENSG00000163126.15	160.272	-0.208941	0.228125	-0.915905	0.359717	0.549919	ANKRD23
ENSG00000117569.19	488.007	0.154937	0.169164	0.915901	0.359719	0.549919	PTBP2
ENSG00000204217.16	3556.38	0.0939264	0.102552	0.915894	0.359722	0.549919	BMPR2
ENSG00000148339.13	684.995	0.107453	0.117331	0.915811	0.359766	0.549934	SLC25A25
ENSG00000258568.1	52.5285	0.171656	0.187437	0.915809	0.359767	0.549934	RHOQP1
ENSG00000212538.2	1.27498	1.11351	1.2161	0.915643	0.359854	NA	U3
ENSG00000137070.19	131.787	0.249813	0.27293	0.915302	0.360033	0.550259	IL11RA
ENSG00000155256.18	769.864	0.0940789	0.102806	0.915111	0.360133	0.550385	ZFYVE27
ENSG00000185236.12	2326.65	-0.0637181	0.0696324	-0.915064	0.360158	0.550396	RAB11B
ENSG00000117691.10	590.429	-0.104236	0.113945	-0.914791	0.360301	0.550587	NENF
ENSG00000006432.16	1250.05	-0.137302	0.150198	-0.914136	0.360645	0.551032	MAP3K9
ENSG00000241226.3	12.2063	0.57315	0.627139	0.913913	0.360763	0.551157	RN7SL836P
ENSG00000041802.11	2154.2	-0.0933676	0.102189	-0.913674	0.360888	0.551262	LSG1
ENSG00000255072.2	755.068	-0.106828	0.116925	-0.913646	0.360903	0.551262	PIGY
ENSG00000276077.4	187.545	0.703805	0.770489	0.913452	0.361005	0.551391	ENSG00000276077
ENSG00000211632.4	28.3361	-0.976569	1.06936	-0.913225	0.361124	0.551464	IGKV3D-11
ENSG00000204439.4	679.207	0.113191	0.12397	0.913047	0.361218	0.551565	C6orf47
ENSG00000285437.2	1756.81	-0.211952	0.232148	-0.913005	0.36124	0.551565	POLR2J3
ENSG00000126705.15	929.091	-0.146267	0.160249	-0.912749	0.361374	0.551733	AHDC1
ENSG00000273824.1	55.1826	-0.320355	0.350989	-0.912722	0.361389	0.551733	ENSG00000273824
ENSG00000154222.15	2091.61	0.100931	0.110589	0.912669	0.361416	0.551748	CC2D1B
ENSG00000225377.6	201.761	0.14756	0.161701	0.912553	0.361478	0.551815	NRSN2-AS1
ENSG00000230397.1	4.02402	-0.502044	0.550307	-0.912297	0.361612	0.551965	SPTLC1P1
ENSG00000135503.13	99.6116	0.443453	0.486168	0.91214	0.361695	0.552037	ACVR1B
ENSG00000130707.18	213.77	-0.516518	0.566296	-0.912098	0.361717	0.552044	ASS1
ENSG00000048462.11	2142.92	-0.24744	0.271307	-0.912029	0.361754	0.552072	TNFRSF17
ENSG00000203804.5	85.5997	-0.231583	0.253966	-0.911866	0.361839	0.552163	ADAMTSL4-AS1
ENSG00000067057.18	5482.09	-0.169363	0.185736	-0.911848	0.361849	0.552163	PFKP
ENSG00000215021.10	8124.71	-0.108419	0.118942	-0.911532	0.362015	0.552333	PHB2
ENSG00000198015.14	1950.54	-0.103395	0.11345	-0.911371	0.3621	0.552411	MRPL42
ENSG00000144161.14	639.05	0.135822	0.149062	0.911175	0.362203	0.552514	ZC3H8
ENSG00000125520.14	769.089	-0.191981	0.210742	-0.91098	0.362306	0.552644	SLC2A4RG
ENSG00000259001.3	16622.5	0.259004	0.284388	0.910742	0.362431	0.55278	ENSG00000259001
ENSG00000085511.20	3003.83	-0.152975	0.168033	-0.910387	0.362619	0.553012	MAP3K4
ENSG00000008382.16	428.259	-0.227108	0.24949	-0.910287	0.362671	0.553065	MPND
ENSG00000240409.1	0.965552	-1.00718	1.10657	-0.910182	0.362727	NA	MTATP8P1
ENSG00000247626.5	696.553	-0.139911	0.153722	-0.910152	0.362742	0.553118	MARS2
ENSG00000231271.1	7.24706	-0.774515	0.851094	-0.910023	0.36281	0.553166	ENSG00000231271
ENSG00000214975.4	8.06404	-0.466104	0.512244	-0.909926	0.362862	0.553166	PPIAP29
ENSG00000213516.10	1214.12	0.139775	0.153615	0.909907	0.362872	0.553166	RBMXL1
ENSG00000198040.11	1502.27	0.160947	0.176885	0.909893	0.362879	0.553166	ZNF84
ENSG00000235366.2	323.188	-0.354273	0.389358	-0.909891	0.36288	0.553166	LINC01055
ENSG00000258561.2	35.2881	0.303486	0.333655	0.909579	0.363044	0.553388	ENSG00000258561
ENSG00000170456.16	3217	-0.170656	0.187628	-0.909547	0.363061	0.553388	DENND5B
ENSG00000115425.14	345.557	-0.129063	0.141913	-0.909451	0.363112	0.553437	PECR
ENSG00000278195.2	436.024	-0.22874	0.251623	-0.909058	0.363319	0.553699	SSTR3
ENSG00000151233.11	1601.38	0.120748	0.132862	0.908822	0.363444	0.553808	GXYLT1
ENSG00000138756.19	1998.46	-0.295933	0.325952	-0.907903	0.36393	0.554341	BMP2K
ENSG00000122986.14	2487.58	0.147127	0.162084	0.907725	0.364024	0.554442	HVCN1
ENSG00000259020.3	3.69933	0.670101	0.738305	0.907621	0.364079	0.554448	ENSG00000259020
ENSG00000211942.3	1171.73	-1.45184	1.60016	-0.907311	0.364242	0.554578	IGHV3-13
ENSG00000199809.1	1.23363	-0.950697	1.04782	-0.907306	0.364245	NA	RNA5SP374
ENSG00000204428.12	31.5978	-0.290272	0.319933	-0.907291	0.364253	0.554578	LY6G5C
ENSG00000164830.19	2487.03	0.104474	0.115158	0.907222	0.36429	0.554606	OXR1
ENSG00000275202.1	37.1968	-0.276186	0.304455	-0.907148	0.364329	0.554638	ENSG00000275202
ENSG00000128513.16	954.72	0.130617	0.144014	0.906974	0.364421	0.554743	POT1
ENSG00000100867.15	57.0007	0.41307	0.45545	0.906949	0.364434	0.554743	DHRS2
ENSG00000116741.8	442.2	0.310331	0.342208	0.906849	0.364487	0.554756	RGS2
ENSG00000227908.4	18.3781	0.531655	0.586277	0.906832	0.364496	0.554756	IL6ST-DT
ENSG00000176142.13	1447.75	-0.158646	0.174988	-0.90661	0.364613	0.554853	TMEM39A
ENSG00000139974.16	73.8695	0.228642	0.252278	0.90631	0.364772	0.554994	SLC38A6
ENSG00000175354.20	2274.59	-0.115038	0.126937	-0.906266	0.364795	0.554994	PTPN2
ENSG00000206737.1	3821.15	-1.19743	1.32152	-0.906103	0.364881	0.555098	RNVU1-18
ENSG00000133597.11	396.07	0.152355	0.168162	0.906001	0.364935	0.555153	ADCK2
ENSG00000183963.19	692.767	-0.145164	0.160262	-0.905794	0.365045	0.55527	SMTN
ENSG00000275468.1	44.1731	0.235554	0.260054	0.905788	0.365048	0.55527	ENSG00000275468
ENSG00000267475.2	41.1583	0.195495	0.215868	0.905623	0.365135	0.555325	NUDT19-DT
ENSG00000119729.12	2118.32	-0.182441	0.201532	-0.90527	0.365322	0.555485	RHOQ
ENSG00000137601.18	1520.3	-0.0897812	0.0991789	-0.905245	0.365336	0.555485	NEK1
ENSG00000182986.15	422.068	0.261673	0.289073	0.905217	0.365351	0.555485	ZNF320
ENSG00000168876.9	1111.58	0.160207	0.177054	0.904846	0.365547	0.555683	ANKRD49
ENSG00000170142.12	2109.89	0.111368	0.12309	0.904765	0.36559	0.555712	UBE2E1
ENSG00000183495.14	8451.41	0.120849	0.133574	0.904732	0.365607	0.555712	EP400
ENSG00000182957.16	2269.13	0.247265	0.273375	0.904491	0.365735	0.555851	SPATA13
ENSG00000160683.5	803.227	-0.420524	0.465029	-0.904296	0.365838	0.555981	CXCR5
ENSG00000147082.18	27.704	0.616494	0.68191	0.90407	0.365958	0.556082	CCNB3
ENSG00000111144.10	2050.47	0.0874653	0.096756	0.903978	0.366007	0.556106	LTA4H
ENSG00000268520.1	9.07277	-0.442437	0.489542	-0.903778	0.366113	0.556236	ENSG00000268520
ENSG00000103005.12	1159.11	0.193594	0.214228	0.90368	0.366165	0.556287	USB1
ENSG00000204149.15	625.184	0.123049	0.136175	0.903609	0.366203	0.556301	AGAP6
ENSG00000135046.14	267.538	-0.475714	0.526493	-0.903554	0.366232	0.556307	ANXA1
ENSG00000284139.1	0.710067	-1.93339	2.14006	-0.903425	0.366301	NA	MIR1234
ENSG00000235013.1	63.8617	-0.389669	0.431495	-0.903066	0.366491	0.556646	COX20P2
ENSG00000226084.5	230.163	-0.15843	0.175449	-0.902998	0.366527	0.556673	ENSG00000226084
ENSG00000184208.12	1233.47	-0.112181	0.124292	-0.902559	0.36676	0.556854	C22orf46
ENSG00000267143.1	10.7324	0.900159	0.997366	0.902536	0.366772	0.556854	ENSG00000267143
ENSG00000130734.10	408.722	-0.117691	0.130427	-0.902349	0.366871	0.556892	ATG4D
ENSG00000143819.13	37.7055	0.250955	0.27816	0.902197	0.366952	0.556937	EPHX1
ENSG00000289439.1	30.9075	-0.581199	0.644388	-0.90194	0.367089	0.557117	ENSG00000289439
ENSG00000166192.15	108.848	0.276252	0.306338	0.901788	0.367169	0.557212	SENP8
ENSG00000162736.17	2051.59	0.108239	0.120065	0.901508	0.367318	0.557411	NCSTN
ENSG00000166086.13	95.6668	-0.336414	0.37332	-0.901142	0.367513	0.557624	JAM3
ENSG00000197124.12	129.482	-0.355791	0.394841	-0.9011	0.367535	0.557631	ZNF682
ENSG00000159346.13	3441.23	-0.142894	0.158632	-0.900789	0.367701	0.557814	ADIPOR1
ENSG00000223224.1	22.2705	0.533748	0.592626	0.900649	0.367775	0.557886	SNORD71
ENSG00000231607.14	437.414	-0.122993	0.136575	-0.900551	0.367827	0.557908	DLEU2
ENSG00000161835.11	67.1819	-0.410848	0.456234	-0.900519	0.367844	0.557908	TAMALIN
ENSG00000113742.14	7029.35	0.205212	0.22794	0.90029	0.367966	0.55799	CPEB4
ENSG00000243811.12	1211.24	-0.16786	0.186468	-0.900211	0.368008	0.558009	APOBEC3D
ENSG00000108433.17	2593.9	-0.0947054	0.105254	-0.899777	0.368239	0.558235	GOSR2
ENSG00000155304.6	2309.35	-0.200988	0.223421	-0.899591	0.368338	0.55833	HSPA13
ENSG00000261490.1	166.534	0.187381	0.208338	0.899406	0.368436	0.558452	ENSG00000261490
ENSG00000241553.13	5262.49	0.113227	0.125946	0.899008	0.368648	0.558648	ARPC4
ENSG00000207392.1	190.894	-0.514207	0.57198	-0.898994	0.368656	0.558648	SNORA20
ENSG00000143549.21	20927.4	-0.0916204	0.101929	-0.898862	0.368726	0.558659	TPM3
ENSG00000143622.11	1362.2	0.16583	0.184499	0.898815	0.368751	0.558659	RIT1
ENSG00000164068.16	812.053	-0.152382	0.16954	-0.898794	0.368762	0.558659	RNF123
ENSG00000198879.13	3581.53	0.173007	0.192564	0.89844	0.368951	0.558799	SFMBT2
ENSG00000198039.12	413.625	0.160444	0.178594	0.898378	0.368984	0.558801	ZNF273
ENSG00000121236.21	194.049	0.320528	0.356791	0.898364	0.368991	0.558801	TRIM6
ENSG00000128274.17	483.366	-0.338002	0.37635	-0.898106	0.369129	0.558955	A4GALT
ENSG00000142453.12	3793.13	-0.132604	0.147665	-0.898006	0.369182	0.559004	CARM1
ENSG00000144354.15	1824.64	-0.222926	0.248253	-0.897978	0.369197	0.559004	CDCA7
ENSG00000182165.19	329.835	0.182352	0.203085	0.897908	0.369235	0.559012	TP53TG1
ENSG00000243667.7	233.822	0.144401	0.160821	0.897901	0.369238	0.559012	DNAAF10
ENSG00000132205.11	485.595	0.239338	0.266599	0.897749	0.36932	0.559108	EMILIN2
ENSG00000262943.8	211.591	0.493733	0.55025	0.897289	0.369565	0.559424	ALOX12P2
ENSG00000266498.1	24.0393	0.366098	0.408094	0.897093	0.369669	0.559502	ENSG00000266498
ENSG00000274422.1	353.266	0.31934	0.355992	0.897044	0.369696	0.559502	ENSG00000274422
ENSG00000064547.14	167.391	0.176343	0.196589	0.897018	0.369709	0.559502	LPAR2
ENSG00000221120.1	1.99484	1.0798	1.20381	0.89699	0.369724	0.559502	MIR1224
ENSG00000005893.16	1783.02	-0.126857	0.141472	-0.896692	0.369883	0.559688	LAMP2
ENSG00000149262.18	1804.58	-0.114791	0.128041	-0.896516	0.369977	0.559751	INTS4
ENSG00000108679.13	376.069	-0.506398	0.56498	-0.89631	0.370087	0.559832	LGALS3BP
ENSG00000250326.2	62.2671	0.197707	0.220646	0.896036	0.370233	0.559992	USP38-DT
ENSG00000074755.15	6280.36	0.0755546	0.084321	0.896035	0.370234	0.559992	ZZEF1
ENSG00000154237.13	5467.82	-0.147984	0.165159	-0.896011	0.370247	0.559992	LRRK1
ENSG00000237181.1	99.9526	0.249701	0.278736	0.895836	0.370341	0.560039	PRKAR1B-AS1
ENSG00000127314.18	5459.42	-0.0966178	0.107854	-0.895818	0.37035	0.560039	RAP1B
ENSG00000141522.12	12606.4	-0.0821418	0.0917019	-0.895748	0.370387	0.560068	ARHGDIA
ENSG00000126243.9	285.501	0.336553	0.375779	0.895614	0.370459	0.560122	LRFN3
ENSG00000232466.1	5.61167	0.463915	0.518479	0.894761	0.370915	0.560588	H3P31
ENSG00000186432.10	4300.92	0.112368	0.125584	0.89476	0.370916	0.560588	KPNA4
ENSG00000276902.1	1.39781	0.85073	0.951018	0.894547	0.371029	NA	Y_RNA
ENSG00000099308.11	2659.51	0.121048	0.135328	0.894478	0.371066	0.560602	MAST3
ENSG00000100749.9	1945.04	-0.112737	0.12605	-0.894387	0.371115	0.560649	VRK1
ENSG00000244187.8	257.785	-0.124058	0.138744	-0.894151	0.371241	0.560785	TMEM141
ENSG00000005238.20	265.533	-0.18733	0.209564	-0.893901	0.371375	0.560905	FAM214B
ENSG00000164104.12	15530.3	-0.148278	0.16596	-0.893453	0.371615	0.561127	HMGB2
ENSG00000242073.2	46.4104	0.235218	0.263279	0.893417	0.371634	0.561127	ENSG00000242073
ENSG00000289376.1	32.1007	0.277417	0.310517	0.893402	0.371642	0.561127	ENSG00000289376
ENSG00000287001.2	72.8071	-0.490752	0.549308	-0.8934	0.371643	0.561127	ENSG00000287001
ENSG00000144061.14	65.2647	0.282457	0.316164	0.893389	0.371649	0.561127	NPHP1
ENSG00000171469.11	920.143	0.106277	0.118965	0.893345	0.371672	0.561136	ZNF561
ENSG00000143315.8	319.115	-0.140898	0.157763	-0.893097	0.371805	0.561305	PIGM
ENSG00000277299.1	12.1672	0.41288	0.462316	0.893069	0.37182	0.561305	ENSG00000277299
ENSG00000121766.16	1688.81	-0.112961	0.126517	-0.892854	0.371935	0.561369	ZCCHC17
ENSG00000178927.18	4052.21	-0.137102	0.153577	-0.892727	0.372003	0.561387	CYBC1
ENSG00000135968.22	4396.96	0.174664	0.195653	0.892724	0.372005	0.561387	GCC2
ENSG00000211961.3	4.53579	-1.31046	1.46794	-0.892719	0.372008	0.561387	IGHV1-45
ENSG00000213160.10	518.968	0.224795	0.251833	0.892635	0.372053	0.561387	KLHL23
ENSG00000048740.19	5409.87	-0.0930359	0.104227	-0.892629	0.372056	0.561387	CELF2
ENSG00000164077.15	308.992	-0.126205	0.141401	-0.892535	0.372106	0.561435	MON1A
ENSG00000107614.22	129.719	0.275693	0.308903	0.89249	0.37213	0.561445	TRDMT1
ENSG00000248980.1	13.9007	-0.348845	0.391078	-0.892008	0.372388	0.561653	SPCS3-AS1
ENSG00000154957.14	409.452	-0.078368	0.0878566	-0.891999	0.372393	0.561653	ZNF18
ENSG00000189298.14	228.309	0.180348	0.202317	0.891415	0.372707	0.561959	ZKSCAN3
ENSG00000161692.18	690.454	-0.115224	0.129303	-0.891118	0.372866	0.562144	DBF4B
ENSG00000255508.7	194.479	0.203739	0.228646	0.891067	0.372893	0.562158	ENSG00000255508
ENSG00000242265.6	1885.91	0.292329	0.32815	0.89084	0.373015	0.562287	PEG10
ENSG00000164308.17	2507.55	0.370097	0.415498	0.890732	0.373073	0.562305	ERAP2
ENSG00000165338.17	166.929	-0.420691	0.472318	-0.890694	0.373093	0.562305	HECTD2
ENSG00000234851.4	720.343	0.18215	0.204507	0.890682	0.3731	0.562305	RPL23AP42
ENSG00000237729.2	2.92497	0.617423	0.693437	0.890381	0.373262	0.562385	ENSG00000237729
ENSG00000049883.15	571.469	-0.163897	0.184104	-0.890246	0.373334	0.56244	PTCD2
ENSG00000196867.8	87.1573	0.465627	0.52316	0.890028	0.373451	0.562513	ZFP28
ENSG00000095370.20	1097.31	-0.165409	0.185852	-0.890006	0.373463	0.562513	SH2D3C
ENSG00000118894.15	404.187	-0.209599	0.235517	-0.889953	0.373491	0.562513	EEF2KMT
ENSG00000163449.11	66.3502	0.301843	0.339269	0.889687	0.373634	0.56262	TMEM169
ENSG00000128596.17	193.637	0.259123	0.291252	0.889686	0.373635	0.56262	CCDC136
ENSG00000169258.7	355.901	0.235019	0.264247	0.889389	0.373794	0.56275	GPRIN1
ENSG00000237940.3	39.8728	-0.313604	0.352986	-0.888433	0.374308	0.563442	LINC01238
ENSG00000118058.24	11485.5	-0.103162	0.116139	-0.888263	0.374399	0.563552	KMT2A
ENSG00000112365.5	1823.33	-0.045957	0.0517758	-0.887615	0.374748	0.563813	ZBTB24
ENSG00000278133.1	78.7494	0.130365	0.146873	0.887603	0.374755	0.563813	ENSG00000278133
ENSG00000204386.12	856.618	-0.188488	0.212361	-0.887582	0.374765	0.563813	NEU1
ENSG00000197647.13	105.443	0.314196	0.354117	0.887266	0.374936	0.563949	ZNF433
ENSG00000289523.1	32.9464	0.199704	0.225098	0.887189	0.374977	0.563963	ENSG00000289523
ENSG00000285000.1	746.382	0.180259	0.203189	0.887147	0.375	0.563963	ENSG00000285000
ENSG00000221887.6	347.928	0.19744	0.222617	0.886904	0.375131	0.564105	HMSD
ENSG00000132153.15	3612.37	-0.0786427	0.0886954	-0.88666	0.375262	0.564275	DHX30
ENSG00000005379.17	843.4	0.205921	0.232322	0.886359	0.375424	0.564464	TSPOAP1
ENSG00000207293.1	3.51354	0.70179	0.791975	0.886127	0.375549	0.564625	Y_RNA
ENSG00000106080.11	446.718	-0.279825	0.315819	-0.886028	0.375603	0.564678	FKBP14
ENSG00000180773.15	352.852	-0.178138	0.201113	-0.885762	0.375746	0.564839	SLC36A4
ENSG00000226564.1	12.147	-0.305916	0.345417	-0.885644	0.375809	0.564907	FTH1P20
ENSG00000068097.16	632.69	-0.168466	0.190238	-0.885555	0.375857	0.564928	HEATR6
ENSG00000135951.16	249.708	0.195471	0.220799	0.885287	0.376002	0.565087	TSGA10
ENSG00000113597.18	467.628	-0.0995257	0.112526	-0.88447	0.376443	0.565585	TRAPPC13
ENSG00000100575.14	730.987	0.133665	0.151135	0.884409	0.376475	0.565606	TIMM9
ENSG00000198001.16	1262.92	0.134905	0.152621	0.88392	0.37674	0.565949	IRAK4
ENSG00000149503.13	5687.72	-0.14003	0.158505	-0.883445	0.376996	0.566301	INCENP
ENSG00000185222.10	120.188	-0.440909	0.499228	-0.883182	0.377138	0.566465	TCEAL9
ENSG00000203811.2	5477.66	-0.256045	0.289924	-0.883147	0.377157	0.566466	H3C14
ENSG00000188493.15	859.803	0.103741	0.117488	0.882987	0.377243	0.56654	C19orf54
ENSG00000124523.17	417.336	0.149036	0.16884	0.882709	0.377393	0.566739	SIRT5
ENSG00000148053.18	557.804	0.243552	0.275942	0.882621	0.377441	0.566783	NTRK2
ENSG00000157741.15	1593.5	-0.149594	0.169584	-0.882122	0.377711	0.567042	UBN2
ENSG00000147124.13	796.832	0.108368	0.122855	0.882074	0.377737	0.567042	ZNF41
ENSG00000213120.3	10.9554	0.522656	0.592537	0.882065	0.377742	0.567042	LIN28AP1
ENSG00000259605.3	45.8155	-0.37144	0.421175	-0.881914	0.377823	0.567123	ENSG00000259605
ENSG00000105825.14	76.5997	0.377125	0.427806	0.881534	0.378029	0.567391	TFPI2
ENSG00000171130.19	341.31	-0.255695	0.290141	-0.881278	0.378168	0.567517	ATP6V0E2
ENSG00000071655.18	1866.41	-0.0953956	0.108253	-0.881232	0.378192	0.567526	MBD3
ENSG00000183475.13	1291.99	0.0907821	0.103095	0.880571	0.37855	0.5679	ASB7
ENSG00000244218.3	6.78784	-0.46293	0.52613	-0.879878	0.378925	0.568379	RN7SL81P
ENSG00000268350.8	1111.88	-0.124454	0.141527	-0.879364	0.379204	0.568714	FAM156A
ENSG00000166199.13	847.886	-0.0553416	0.0629436	-0.879224	0.37928	0.568773	ALKBH3
ENSG00000163348.4	1573.12	-0.106135	0.12075	-0.878968	0.379418	0.568953	PYGO2
ENSG00000263740.2	21291.1	-0.269465	0.306622	-0.87882	0.379499	0.569047	RN7SL4P
ENSG00000086589.12	2186.2	0.064613	0.0735749	0.878194	0.379839	0.569391	RBM22
ENSG00000204172.12	251.829	0.194138	0.221167	0.877787	0.380059	0.569667	AGAP9
NC_007605.1_hhv4_BRLF1	1289.76	0.792379	0.902991	0.877504	0.380213	0.569842	hhv4_BRLF1
ENSG00000238121.7	204.375	0.252302	0.287636	0.877157	0.380402	0.570097	LINC00426
ENSG00000187510.11	127.601	0.334349	0.381217	0.877059	0.380455	0.570149	PLEKHG7
ENSG00000187953.10	631.486	0.132716	0.151334	0.876976	0.3805	0.570179	PMS2CL
ENSG00000170365.10	1113.59	0.156284	0.178213	0.876955	0.380511	0.570179	SMAD1
ENSG00000176340.4	792.254	-0.132603	0.151255	-0.876686	0.380657	0.57037	COX8A
ENSG00000166169.17	779.613	-0.106861	0.121915	-0.876522	0.380746	0.570435	POLL
ENSG00000099956.20	5446.01	-0.108928	0.124275	-0.876504	0.380756	0.570435	SMARCB1
ENSG00000167972.14	178.947	0.359948	0.410764	0.876289	0.380873	0.570519	ABCA3
ENSG00000214401.5	16.6671	-0.496215	0.566319	-0.876211	0.380915	0.570536	KANSL1-AS1
ENSG00000125977.7	5457.07	-0.0946164	0.10809	-0.875346	0.381386	0.571158	EIF2S2
ENSG00000154134.15	30.6691	-0.466776	0.533479	-0.874965	0.381593	0.571413	ROBO3
ENSG00000136040.9	3163.6	0.123706	0.141439	0.874624	0.381779	0.571636	PLXNC1
ENSG00000175087.10	638.46	-0.134813	0.154159	-0.874505	0.381843	0.571705	PDIK1L
ENSG00000279078.1	125.088	0.250672	0.286684	0.874386	0.381908	0.571747	SND1-IT1
ENSG00000197323.12	3321.25	0.0747054	0.0854814	0.873937	0.382153	0.571975	TRIM33
ENSG00000123575.9	1682.06	-0.0652015	0.0746167	-0.873819	0.382217	0.572018	FAM199X
ENSG00000115232.14	17979.7	0.212626	0.243331	0.873816	0.382219	0.572018	ITGA4
ENSG00000272602.6	344.123	0.535949	0.613383	0.873759	0.382249	0.572037	ZNF595
ENSG00000260027.5	140.342	0.254589	0.291401	0.873674	0.382296	0.572079	HOXB7
ENSG00000112425.16	289.969	0.144287	0.165241	0.87319	0.38256	0.572446	EPM2A
ENSG00000166454.10	1740.01	-0.0812569	0.0930893	-0.872892	0.382722	0.572629	ATMIN
ENSG00000135604.10	1889.33	-0.112573	0.12897	-0.872863	0.382738	0.572629	STX11
ENSG00000215790.8	312.603	0.246923	0.282923	0.872759	0.382794	0.572646	SLC35E2A
ENSG00000235990.2	7.66616	0.604366	0.692491	0.872742	0.382804	0.572646	RPL23AP20
ENSG00000267074.1	68.233	-0.250325	0.286865	-0.872624	0.382868	0.572714	ENSG00000267074
ENSG00000241678.1	10.9806	0.495272	0.567891	0.872125	0.38314	0.573038	ENSG00000241678
ENSG00000226117.1	1.07559	0.939438	1.07734	0.872001	0.383208	NA	ENSG00000226117
ENSG00000252481.1	1844.48	0.209852	0.240682	0.871908	0.383258	0.57316	SCARNA13
ENSG00000289027.1	977.601	0.246097	0.282274	0.871838	0.383297	0.573172	ENSG00000289027
ENSG00000264618.2	50.9051	0.65367	0.749771	0.871826	0.383303	0.573172	RN7SL732P
ENSG00000070759.17	502.289	0.209233	0.240082	0.871508	0.383477	0.573348	TESK2
ENSG00000111605.18	4538.35	0.0776327	0.0890849	0.871446	0.38351	0.573359	CPSF6
ENSG00000073921.18	1807.68	-0.0922463	0.105874	-0.871283	0.383599	0.573449	PICALM
ENSG00000168067.12	2347.64	-0.139791	0.16045	-0.871241	0.383623	0.573456	MAP4K2
ENSG00000166444.19	140.264	-0.335653	0.385395	-0.870932	0.383791	0.57368	DENND2B
ENSG00000188542.10	238.294	-0.195814	0.224876	-0.870764	0.383883	0.573732	DUSP28
ENSG00000201229.1	0.777102	-1.20037	1.37857	-0.870731	0.383901	NA	SNORA63D
ENSG00000083799.18	7535.69	0.124132	0.142563	0.870718	0.383908	0.573732	CYLD
ENSG00000075303.13	808.069	-0.121415	0.139445	-0.8707	0.383918	0.573732	SLC25A40
ENSG00000073536.18	579.59	-0.164445	0.1889	-0.870539	0.384006	0.573805	NLE1
ENSG00000250155.2	299.472	0.252563	0.290128	0.870523	0.384015	0.573805	ENSG00000250155
ENSG00000128881.18	1149.72	-0.147274	0.169181	-0.870509	0.384022	0.573805	TTBK2
ENSG00000186814.14	898.154	0.153163	0.175965	0.870421	0.38407	0.573821	ZSCAN30
ENSG00000059145.19	883.981	-0.151905	0.174528	-0.870374	0.384096	0.573832	UNKL
ENSG00000253000.1	2.24992	-0.817096	0.938898	-0.870271	0.384152	0.573888	RNU1-45P
ENSG00000154845.16	1882.71	-0.138374	0.159017	-0.870183	0.384201	0.573933	PPP4R1
ENSG00000250568.1	8.4469	0.332468	0.382146	0.870003	0.384299	0.573975	ENSG00000250568
ENSG00000156411.10	2690.99	-0.116371	0.13376	-0.869996	0.384303	0.573975	ATP5MJ
ENSG00000235863.4	216.262	0.164194	0.188811	0.869621	0.384508	0.574225	B3GALT4
ENSG00000198162.12	5167.64	-0.126157	0.145094	-0.869484	0.384583	0.574309	MAN1A2
ENSG00000276645.1	3.38466	0.600567	0.690747	0.869447	0.384603	0.574312	Metazoa_SRP
ENSG00000172766.19	849.261	-0.165409	0.190274	-0.869318	0.384673	0.574389	NAA16
ENSG00000170540.15	4167.11	0.101736	0.117053	0.869139	0.384771	0.57448	ARL6IP1
ENSG00000179029.15	746.072	-0.233051	0.26818	-0.869013	0.38484	0.574556	TMEM107
ENSG00000142082.15	313.021	-0.114075	0.131279	-0.868951	0.384874	0.574578	SIRT3
ENSG00000131408.15	2090.13	0.102274	0.117719	0.868802	0.384955	0.574672	NR1H2
ENSG00000184465.16	723.099	0.174081	0.20039	0.86871	0.385006	0.574718	WDR27
ENSG00000276533.1	19.3327	-0.338324	0.389622	-0.868337	0.38521	0.574965	ENSG00000276533
ENSG00000111790.14	3615.83	-0.153933	0.177342	-0.867999	0.385395	0.575044	FGFR1OP2
ENSG00000184702.20	35.9356	-0.54518	0.628106	-0.867975	0.385408	0.575044	SEPTIN5
ENSG00000166347.19	698.243	-0.126812	0.146138	-0.867757	0.385528	0.57514	CYB5A
ENSG00000185651.16	3471.77	-0.0939324	0.10825	-0.867737	0.385538	0.57514	UBE2L3
ENSG00000180448.11	7555.82	0.106923	0.12323	0.867667	0.385577	0.575157	ARHGAP45
ENSG00000185862.7	4832.1	-0.171603	0.19785	-0.867339	0.385756	0.57537	EVI2B
ENSG00000157911.11	504.607	-0.119033	0.137273	-0.867122	0.385875	0.57552	PEX10
ENSG00000066294.15	1302.87	-0.251967	0.290673	-0.866841	0.386029	0.575666	CD84
ENSG00000179912.21	1902.52	0.125845	0.145185	0.866789	0.386057	0.575681	R3HDM2
ENSG00000177370.5	727.574	-0.0969603	0.111887	-0.866593	0.386165	0.575813	TIMM22
ENSG00000033050.9	1706.27	-0.11231	0.129614	-0.866494	0.386219	0.575838	ABCF2
ENSG00000289409.1	2.50029	-0.802866	0.926744	-0.86633	0.386309	0.575917	ENSG00000289409
ENSG00000200741.1	0.512147	1.911	2.20587	0.866323	0.386313	NA	RNA5SP161
ENSG00000080200.10	779.642	0.421308	0.48636	0.866248	0.386354	0.575957	CRYBG3
ENSG00000199409.1	0.359171	2.3244	2.68392	0.866044	0.386466	NA	Y_RNA
ENSG00000090006.18	555.629	-0.172725	0.199447	-0.86602	0.386479	0.576116	LTBP4
ENSG00000041982.16	141.181	-0.589521	0.68085	-0.86586	0.386567	0.576191	TNC
ENSG00000168066.21	15297.3	0.078635	0.0908381	0.865661	0.386676	0.576316	SF1
ENSG00000229337.2	63.4412	0.188967	0.218298	0.865639	0.386688	0.576316	ENSG00000229337
ENSG00000177125.6	641.452	0.0885318	0.102301	0.865407	0.386815	0.57645	ZBTB34
ENSG00000242534.3	2611.12	-1.1005	1.27203	-0.865154	0.386954	0.576578	IGKV2D-28
ENSG00000122376.12	2029.63	-0.0708983	0.0819494	-0.865147	0.386958	0.576578	SHLD2
ENSG00000041988.16	336.601	-0.0906647	0.104801	-0.865116	0.386975	0.576578	THAP3
ENSG00000197837.4	997.939	-0.187859	0.217159	-0.865075	0.386998	0.576584	H4-16
ENSG00000186792.17	90.8447	0.182678	0.211211	0.864909	0.387089	0.576684	HYAL3
ENSG00000165359.16	1682.54	-0.100424	0.116213	-0.86414	0.387511	0.577182	INTS6L
ENSG00000100934.15	2264.39	-0.0859513	0.0994753	-0.864046	0.387563	0.577218	SEC23A
ENSG00000147548.17	5334.91	0.13747	0.159104	0.864028	0.387572	0.577218	NSD3
ENSG00000125753.14	4818.69	0.0975225	0.112875	0.86399	0.387593	0.577221	VASP
ENSG00000164506.15	810.192	0.131476	0.152277	0.863399	0.387918	0.577622	STXBP5
ENSG00000175203.17	3430.61	-0.106277	0.1231	-0.863346	0.387947	0.577628	DCTN2
ENSG00000135924.17	1310.39	0.179339	0.207756	0.863222	0.388015	0.577656	DNAJB2
ENSG00000040933.16	4400.92	-0.176271	0.204294	-0.862828	0.388232	0.577923	INPP4A
ENSG00000289055.1	14.521	0.464893	0.538871	0.862717	0.388293	0.577929	ENSG00000289055
ENSG00000126214.22	5967.75	0.0843849	0.0978135	0.862712	0.388296	0.577929	KLC1
ENSG00000002586.20_PAR_Y	626.172	0.270947	0.314086	0.862652	0.388329	0.577929	CD99
ENSG00000135736.6	747.342	-0.201253	0.233398	-0.862277	0.388535	0.578152	CCDC102A
ENSG00000136100.14	1427.48	0.0998228	0.115811	0.861948	0.388716	0.578352	VPS36
ENSG00000100068.14	190.043	0.165978	0.192669	0.861464	0.388983	0.578657	LRP5L
ENSG00000170525.21	2075.28	-0.225233	0.261468	-0.861415	0.389009	0.578657	PFKFB3
ENSG00000130311.11	958.554	0.106843	0.124038	0.861373	0.389033	0.578657	DDA1
ENSG00000227540.1	41.0803	-0.224747	0.260951	-0.86126	0.389095	0.57868	ENSG00000227540
ENSG00000133422.14	1571.24	-0.0790417	0.0917954	-0.861064	0.389203	0.578785	MORC2
ENSG00000234664.1	597.444	-0.202718	0.235455	-0.860963	0.389258	0.578829	HMGN2P5
ENSG00000182359.15	80.5386	0.210469	0.244463	0.860943	0.38927	0.578829	KBTBD3
ENSG00000131669.10	572.137	-0.218825	0.254306	-0.86048	0.389524	0.579069	NINJ1
ENSG00000148444.16	1462.4	-0.124286	0.144478	-0.860243	0.389655	0.579229	COMMD3
ENSG00000215271.9	1084.65	0.0906887	0.105425	0.860217	0.38967	0.579229	HOMEZ
ENSG00000212443.1	136.42	-0.479562	0.557659	-0.859957	0.389813	0.579386	SNORA53
ENSG00000203993.7	353.693	-0.108977	0.126735	-0.859885	0.389852	0.579391	ARRDC1-AS1
ENSG00000223203.1	2.64181	-0.773383	0.899442	-0.859848	0.389873	0.579393	RNA5SP221
ENSG00000198301.12	2310.7	-0.0781672	0.0909224	-0.859713	0.389947	0.579447	SDAD1
ENSG00000131378.14	11562.4	0.106418	0.12379	0.859669	0.389971	0.579455	RFTN1
ENSG00000201861.1	1.14478	-0.936604	1.08988	-0.859368	0.390137	NA	RNA5SP298
ENSG00000263595.2	4.2638	-0.694075	0.808391	-0.858588	0.390568	0.580231	RN7SL823P
ENSG00000263620.1	105.692	0.205643	0.239526	0.858542	0.390593	0.58024	ENSG00000263620
ENSG00000151239.14	949.116	0.146962	0.171309	0.857877	0.39096	0.580674	TWF1
ENSG00000171159.5	449.467	-0.148038	0.172593	-0.857729	0.391042	0.580684	BBLN
ENSG00000166801.17	4570.76	0.0974606	0.113634	0.857674	0.391072	0.580684	FAM111A
ENSG00000251770.1	3.95064	-0.684036	0.797561	-0.85766	0.39108	0.580684	RNA5SP486
ENSG00000265690.7	93.1893	-0.242831	0.283141	-0.857633	0.391095	0.580684	ENSG00000265690
ENSG00000185414.20	1735.24	0.0901004	0.105058	0.857628	0.391098	0.580684	MRPL30
ENSG00000173120.15	7827.55	0.0898096	0.104728	0.857554	0.391139	0.580717	KDM2A
ENSG00000177042.16	224.806	0.126319	0.147316	0.857471	0.391185	0.580757	TMEM80
ENSG00000274419.6	87.2379	0.852601	0.994411	0.857393	0.391228	0.580763	TBC1D3D
ENSG00000207736.1	2.45526	0.960754	1.12061	0.857346	0.391254	0.580763	MIR657
ENSG00000258724.1	5.97671	-0.687427	0.80186	-0.857291	0.391284	0.580763	PINX1
ENSG00000201532.1	2.98092	-0.879024	1.02536	-0.857284	0.391288	0.580763	RNA5SP194
ENSG00000119688.21	1017.58	-0.0988573	0.115317	-0.857267	0.391297	0.580763	ABCD4
ENSG00000225693.1	7.9933	0.549194	0.640654	0.85724	0.391312	0.580763	LAGE3P1
ENSG00000143067.5	292.77	-0.317049	0.369854	-0.857227	0.391319	0.580763	ZNF697
ENSG00000166405.15	204.729	-0.377325	0.440304	-0.856966	0.391464	0.58092	RIC3
ENSG00000259494.2	982.086	-0.0891554	0.10404	-0.856934	0.391482	0.58092	MRPL46
ENSG00000251666.1	21.4361	0.254116	0.296557	0.856885	0.391508	0.580932	ZNF346-IT1
ENSG00000156469.9	394.318	-0.0829744	0.0968648	-0.856601	0.391666	0.581072	MTERF3
ENSG00000136448.13	5448.23	-0.0782203	0.0913171	-0.856579	0.391678	0.581072	NMT1
ENSG00000165804.16	144.777	0.17332	0.202388	0.856373	0.391791	0.581207	ZNF219
ENSG00000076053.12	875.305	0.165273	0.192998	0.856346	0.391806	0.581207	RBM7
ENSG00000228474.6	1751.19	0.0906122	0.105827	0.856232	0.39187	0.581274	OST4
ENSG00000194297.2	1.56682	-0.646898	0.755559	-0.856185	0.391895	0.581284	RNU1-75P
ENSG00000240718.3	5.56854	0.550283	0.642767	0.856117	0.391933	0.581312	RN7SL851P
ENSG00000123908.12	7406.12	0.0852526	0.099596	0.855984	0.392007	0.58136	AGO2
ENSG00000255987.1	55.3333	-0.224129	0.261848	-0.855952	0.392024	0.58136	TOMM20P2
ENSG00000241769.7	103.222	-0.290138	0.338969	-0.855943	0.392029	0.58136	EOLA1-DT
ENSG00000092330.18	1684.29	-0.126766	0.148111	-0.855889	0.392059	0.58136	TINF2
ENSG00000259834.1	328.971	-0.263088	0.307431	-0.855764	0.392128	0.581435	ENSG00000259834
ENSG00000173914.12	454.385	0.120281	0.140571	0.85566	0.392186	0.581471	RBM4B
ENSG00000272699.1	10.4993	0.449494	0.52564	0.855137	0.392475	0.581838	ENSG00000272699
ENSG00000111271.15	919.055	0.107856	0.126141	0.855038	0.39253	0.581858	ACAD10
ENSG00000110048.12	4678.24	0.111788	0.130748	0.85499	0.392557	0.581858	OSBP
ENSG00000198874.14	1345.34	-0.0594924	0.0695864	-0.854943	0.392583	0.581858	TYW1
ENSG00000050405.14	3158.95	-0.179246	0.209787	-0.854415	0.392875	0.582152	LIMA1
ENSG00000202512.1	17.0286	0.43833	0.513077	0.854316	0.39293	0.582186	RN7SKP230
ENSG00000119446.14	854.61	0.110682	0.129587	0.85412	0.393038	0.582238	RBM18
ENSG00000239002.3	3748.96	0.236933	0.277416	0.854072	0.393065	0.582238	SCARNA10
ENSG00000278996.1	68.1243	2.46555	2.88708	0.853994	0.393108	0.582238	ENSG00000278996
ENSG00000214212.9	79.9993	0.201431	0.235875	0.853972	0.39312	0.582238	C19orf38
ENSG00000283196.2	54.6576	0.321411	0.376448	0.853801	0.393215	0.582323	ENSG00000283196
ENSG00000267745.1	67.1492	0.205936	0.241264	0.853571	0.393343	0.582484	ENSG00000267745
ENSG00000199354.1	4.10895	-0.610798	0.716205	-0.852826	0.393756	0.582984	RNA5SP273
ENSG00000142327.13	1680.51	-0.130329	0.15283	-0.852771	0.393787	0.583002	RNPEPL1
ENSG00000207063.1	26.0548	0.445182	0.522142	0.852606	0.393878	0.583109	SNORD116-1
ENSG00000288817.1	20.8306	0.299694	0.351526	0.852552	0.393908	0.583126	ENSG00000288817
ENSG00000164323.15	2881.31	0.0972674	0.114107	0.852425	0.393978	0.583147	CFAP97
ENSG00000279347.1	77.5637	-0.261118	0.306339	-0.852382	0.394002	0.583154	ENSG00000279347
ENSG00000131381.12	1465.95	-0.101304	0.118872	-0.852207	0.394099	0.583244	RBSN
ENSG00000229539.1	11.487	0.267449	0.313908	0.852	0.394214	0.583356	PANK2-AS1
ENSG00000236924.2	43.396	-0.377186	0.442735	-0.851947	0.394244	0.583372	ENSG00000236924
ENSG00000105193.9	12637.8	0.09585	0.112525	0.851812	0.394319	0.583428	RPS16
ENSG00000168918.14	10673.2	-0.101885	0.119629	-0.851675	0.394395	0.583468	INPP5D
ENSG00000206602.1	46.8936	1.0014	1.17612	0.851444	0.394523	0.583605	SNORD58A
ENSG00000236360.2	12.2783	-0.303008	0.355883	-0.851426	0.394533	0.583605	RRAS2P1
ENSG00000148399.13	629.558	-0.104266	0.122472	-0.851346	0.394577	0.583618	DPH7
ENSG00000133884.10	1819.21	-0.0929842	0.109221	-0.851342	0.394579	0.583618	DPF2
ENSG00000285827.1	315.681	0.123393	0.144959	0.851226	0.394644	0.583677	ENSG00000285827
ENSG00000207493.1	3.23358	-0.65307	0.767249	-0.851184	0.394667	0.583677	SNORA46
ENSG00000198937.9	978.399	-0.147163	0.172895	-0.85117	0.394675	0.583677	CCDC167
ENSG00000267197.1	4.64849	0.479838	0.563963	0.850833	0.394862	0.583858	ENSG00000267197
ENSG00000119139.21	4874.85	0.140301	0.164902	0.850813	0.394873	0.583858	TJP2
ENSG00000163481.8	528.859	-0.0893497	0.105031	-0.850702	0.394935	0.583859	RNF25
ENSG00000241860.7	408.34	0.314454	0.369654	0.850672	0.394952	0.583859	ENSG00000241860
ENSG00000132005.9	619.279	-0.12952	0.152264	-0.850626	0.394977	0.583859	RFX1
ENSG00000105700.11	2211.58	0.0656822	0.0772178	0.850609	0.394986	0.583859	KXD1
ENSG00000114026.22	578.736	-0.156171	0.183674	-0.850261	0.39518	0.584033	OGG1
ENSG00000242348.3	3.95894	-0.665761	0.783428	-0.849805	0.395433	0.584205	RN7SL561P
ENSG00000285323.1	0.782721	1.62561	1.91328	0.849648	0.395521	NA	ENSG00000285323
ENSG00000108773.11	884.473	-0.130159	0.153228	-0.84945	0.395631	0.584366	KAT2A
ENSG00000177971.9	1028.95	-0.0974914	0.114779	-0.849387	0.395666	0.584389	IMP3
ENSG00000121851.13	1260.63	-0.149384	0.17594	-0.849065	0.395845	0.584609	POLR3GL
ENSG00000257027.1	150.531	0.197274	0.232377	0.848942	0.395914	0.584672	ENSG00000257027
ENSG00000159231.6	76.8107	-0.614987	0.72501	-0.848245	0.396301	0.585133	CBR3
ENSG00000288730.1	65.0547	0.747837	0.881799	0.848081	0.396393	0.585184	ENSG00000288730
ENSG00000247708.8	419.443	0.121236	0.142974	0.847956	0.396462	0.585259	STX18-AS1
ENSG00000119965.13	354.757	0.0999311	0.117858	0.847891	0.396498	0.585285	C10orf88
ENSG00000272655.2	233.121	0.175627	0.207146	0.847839	0.396528	0.5853	ENSG00000272655
ENSG00000278764.1	0.42842	2.538	2.99408	0.847671	0.396621	NA	Metazoa_SRP
ENSG00000129473.11	578.444	0.089181	0.105227	0.847508	0.396712	0.585452	BCL2L2
ENSG00000163923.10	143.43	-0.196563	0.231936	-0.847485	0.396725	0.585452	RPL39L
ENSG00000140264.21	8874.71	0.0720572	0.0850592	0.847142	0.396916	0.585696	SERF2
ENSG00000166225.9	829.764	0.221157	0.261076	0.847099	0.39694	0.585696	FRS2
ENSG00000235194.9	376.452	-0.130698	0.154291	-0.847087	0.396947	0.585696	PPP1R3E
ENSG00000249096.7	561.963	-0.300646	0.35505	-0.846771	0.397123	0.585872	LINC02362
ENSG00000114446.5	1050.92	-0.24407	0.288269	-0.846673	0.397177	0.585896	IFT57
ENSG00000255381.1	9.66826	0.406662	0.480521	0.846294	0.397389	0.586132	ENSG00000255381
ENSG00000219023.1	4.59476	0.535888	0.633357	0.846107	0.397493	0.586223	ENSG00000219023
ENSG00000272599.2	57.9074	0.17541	0.207334	0.846026	0.397538	0.586262	ENSG00000272599
ENSG00000163535.18	2426.69	-0.161088	0.190437	-0.845886	0.397617	0.586321	SGO2
ENSG00000100490.10	199.54	0.194878	0.230483	0.845519	0.397821	0.58654	CDKL1
ENSG00000111254.8	88.2612	0.298497	0.353104	0.845353	0.397914	0.586621	AKAP3
ENSG00000186073.14	326.628	-0.217073	0.256808	-0.845274	0.397958	0.586657	CDIN1
ENSG00000281909.1	0.468465	2.53026	2.99429	0.845029	0.398095	NA	HERC2P7
ENSG00000105127.10	2716.97	0.082874	0.0980941	0.844841	0.3982	0.586958	AKAP8
ENSG00000143493.13	1774.61	0.0819726	0.0970609	0.844547	0.398364	0.587144	INTS7
ENSG00000269937.1	290.922	0.219858	0.260357	0.844449	0.398419	0.587157	ENSG00000269937
ENSG00000288851.1	22.3333	0.303733	0.359691	0.844429	0.39843	0.587157	ENSG00000288851
ENSG00000207303.1	0.46382	2.52719	2.99417	0.844034	0.39865	NA	Y_RNA
ENSG00000174327.7	162.306	0.132007	0.156442	0.843812	0.398774	0.587611	SLC16A13
ENSG00000137106.18	3021.56	0.131381	0.155706	0.843775	0.398795	0.587611	GRHPR
ENSG00000198947.18	1383.58	0.162487	0.192573	0.843769	0.398799	0.587611	DMD
ENSG00000172840.7	852.13	0.211769	0.250988	0.843743	0.398813	0.587611	PDP2
ENSG00000237989.2	142.931	-0.43086	0.51075	-0.843582	0.398903	0.587648	LINC01679
ENSG00000233971.1	2.4023	0.689913	0.818002	0.843413	0.398998	0.587726	RPS20P10
ENSG00000259658.5	26.2699	0.253485	0.300563	0.843366	0.399024	0.587726	ENSG00000259658
ENSG00000223478.2	89.3934	-0.147316	0.174723	-0.843142	0.399149	0.587855	ZDHHC12-DT
ENSG00000069966.19	538.974	0.213755	0.253542	0.843077	0.399186	0.58788	GNB5
ENSG00000128438.10	1462.63	0.138753	0.164616	0.842887	0.399292	0.587981	TBC1D27P
ENSG00000226976.3	7.40203	-0.35242	0.418223	-0.84266	0.399418	0.588139	COX6A1P2
ENSG00000248593.3	111.158	0.168237	0.199685	0.842508	0.399504	0.588185	DSTNP2
ENSG00000154146.13	64.2193	0.233598	0.277297	0.84241	0.399559	0.588234	NRGN
ENSG00000129158.11	395.347	-0.111043	0.131876	-0.84203	0.399771	0.588492	SERGEF
ENSG00000269902.1	13.9434	-0.524722	0.623408	-0.841699	0.399956	0.588666	ENSG00000269902
ENSG00000124380.11	1543.53	-0.165626	0.19678	-0.84168	0.399967	0.588666	SNRNP27
ENSG00000197476.3	3.70979	-0.978272	1.16229	-0.841675	0.39997	0.588666	ENSG00000197476
ENSG00000092148.14	9466.35	0.0701521	0.0833508	0.841649	0.399984	0.588666	HECTD1
ENSG00000069424.16	5043.2	-0.102251	0.12151	-0.841504	0.400065	0.588715	KCNAB2
ENSG00000024862.18	530.236	0.139149	0.165361	0.841491	0.400073	0.588715	CCDC28A
ENSG00000211968.3	67.5708	-0.954009	1.13372	-0.841487	0.400075	0.588715	IGHV1-58
ENSG00000128272.18	13100	0.109043	0.129608	0.84133	0.400163	0.588789	ATF4
ENSG00000106346.12	1330.54	0.0664471	0.0790196	0.840895	0.400407	0.589092	USP42
ENSG00000105426.18	732.809	-0.59205	0.70432	-0.840597	0.400574	0.589275	PTPRS
ENSG00000143319.17	1478.45	-0.0817746	0.0972925	-0.840502	0.400627	0.589303	ISG20L2
ENSG00000269388.1	26.5151	0.265852	0.316386	0.840278	0.400753	0.589405	ENSG00000269388
ENSG00000164535.15	373.879	-0.113528	0.135159	-0.839959	0.400931	0.589524	DAGLB
ENSG00000141699.11	2252.67	0.0952239	0.113369	0.839947	0.400938	0.589524	RETREG3
ENSG00000228049.7	308.058	-0.242634	0.288869	-0.839945	0.400939	0.589524	POLR2J2
ENSG00000238825.1	11.9913	-0.529274	0.630141	-0.839929	0.400948	0.589524	RNVU1-2
ENSG00000230021.10	16.1555	0.689991	0.821902	0.839504	0.401186	0.589765	ENSG00000230021
ENSG00000122550.18	427.418	-0.138001	0.164391	-0.839471	0.401205	0.589765	KLHL7
ENSG00000151876.13	521.081	-0.170067	0.202592	-0.839454	0.401215	0.589765	FBXO4
ENSG00000221461.2	19.2508	-0.445479	0.530686	-0.83944	0.401222	0.589765	U3
ENSG00000176018.13	1633.24	-0.155428	0.185165	-0.839403	0.401243	0.589765	LYSMD3
ENSG00000196843.17	3633.59	-0.139886	0.16665	-0.8394	0.401245	0.589765	ARID5A
ENSG00000185024.18	1288.5	0.140942	0.167949	0.839198	0.401358	0.589904	BRF1
ENSG00000136816.16	517.867	0.115011	0.137085	0.838977	0.401482	0.590002	TOR1B
ENSG00000289009.1	96.6113	0.367721	0.438494	0.838601	0.401693	0.590192	ENSG00000289009
ENSG00000227398.5	121.373	0.149894	0.17875	0.838566	0.401713	0.590192	KIF9-AS1
ENSG00000096654.16	549.086	-0.101288	0.120792	-0.838534	0.401731	0.590192	ZNF184
ENSG00000171365.17	267.347	-0.198521	0.236877	-0.838077	0.401987	0.590465	CLCN5
ENSG00000239257.1	8.78121	1.05987	1.26483	0.83795	0.402059	0.590514	RPL23AP1
ENSG00000229638.1	277.131	0.150694	0.179837	0.83795	0.402059	0.590514	RPL4P4
ENSG00000220201.7	69.5765	0.264379	0.315561	0.837805	0.40214	0.590605	ZGLP1
ENSG00000166855.9	3130.59	-0.117335	0.140077	-0.837648	0.402228	0.590707	CLPX
ENSG00000140009.19	475.319	-0.242729	0.289856	-0.837412	0.402361	0.590777	ESR2
ENSG00000125651.14	5043.87	0.0797767	0.0952658	0.837412	0.402361	0.590777	GTF2F1
ENSG00000163527.10	8034.13	0.0980848	0.117175	0.83708	0.402548	0.590949	STT3B
ENSG00000289124.1	21.8347	-0.367876	0.439706	-0.836642	0.402794	0.591112	ENSG00000289124
ENSG00000188681.12	172.861	-0.361242	0.431786	-0.836622	0.402805	0.591112	TEKT4P2
ENSG00000025156.13	598.939	0.134851	0.161236	0.836355	0.402955	0.59127	HSF2
ENSG00000119471.15	1755.63	-0.0991125	0.11854	-0.836109	0.403093	0.59138	HSDL2
ENSG00000245532.10	25701.7	-0.209892	0.251077	-0.835966	0.403174	0.591424	NEAT1
ENSG00000198825.15	417.792	0.280655	0.335743	0.835922	0.403199	0.591432	INPP5F
ENSG00000221043.2	0.671079	1.40125	1.67655	0.835792	0.403272	NA	U3
ENSG00000101443.18	322.591	-0.735791	0.880519	-0.835634	0.403361	0.591558	WFDC2
ENSG00000206693.1	1.97472	-1.83792	2.20097	-0.835051	0.403689	0.591927	SNORA56
ENSG00000155008.16	845.566	-0.10966	0.131353	-0.834846	0.403804	0.592068	APOOL
ENSG00000164919.11	8108.88	-0.165463	0.19821	-0.834787	0.403838	0.592089	COX6C
ENSG00000237094.12	182.522	0.179295	0.214845	0.834531	0.403982	0.592245	ENSG00000237094
ENSG00000228808.1	10.5966	0.39518	0.473791	0.834082	0.404235	0.592511	HMGB3P4
ENSG00000148672.10	4409.07	-0.0566223	0.0678865	-0.834073	0.40424	0.592511	GLUD1
ENSG00000187049.11	100.149	-0.1842	0.22086	-0.834014	0.404273	0.592531	TMEM216
ENSG00000135974.10	938.385	-0.0989723	0.118696	-0.833833	0.404375	0.592627	C2orf49
ENSG00000136045.12	2258.12	-0.0959221	0.115041	-0.833809	0.404389	0.592627	PWP1
ENSG00000164403.15	172.051	-0.290986	0.348989	-0.833797	0.404396	0.592627	SHROOM1
ENSG00000197582.5	11.699	-0.372241	0.446482	-0.833719	0.404439	0.592663	GPX1P1
ENSG00000166685.13	981.479	-0.0748519	0.0897883	-0.833649	0.404479	0.592665	COG1
ENSG00000199318.1	0.572492	-1.61269	1.93612	-0.832951	0.404873	NA	RNA5SP52
ENSG00000004766.17	806.672	0.119241	0.143158	0.832936	0.404881	0.59317	VPS50
ENSG00000122122.10	6233.31	0.136538	0.163951	0.832793	0.404961	0.593231	SASH3
ENSG00000206120.11	47.9061	-0.536187	0.643918	-0.832694	0.405018	0.593258	EGFEM1P
ENSG00000183161.6	579.251	-0.0746586	0.0896833	-0.83247	0.405144	0.593415	FANCF
ENSG00000202309.1	0.979724	-1.06307	1.27706	-0.832436	0.405163	NA	Y_RNA
ENSG00000133256.13	83.7636	-0.288205	0.346364	-0.832088	0.405359	0.593647	PDE6B
ENSG00000169093.16	1004.43	-0.103697	0.124662	-0.831829	0.405505	0.593832	ASMTL
ENSG00000249790.3	30.1605	0.828463	0.996157	0.831659	0.405601	0.593879	ENSG00000249790
ENSG00000077684.16	2051.21	-0.140652	0.16914	-0.831575	0.405649	0.593879	JADE1
ENSG00000272223.1	10.7145	0.31798	0.382448	0.831433	0.405729	0.593958	ENSG00000272223
ENSG00000231544.3	8.83251	0.442338	0.532037	0.831406	0.405744	0.593958	RSL24D1P11
ENSG00000144029.13	10.6606	0.860355	1.03507	0.831205	0.405858	0.594089	MRPS5
ENSG00000275835.5	1088.3	0.112586	0.135453	0.83118	0.405872	0.594089	TUBGCP5
ENSG00000159958.7	4002.73	0.163691	0.19699	0.830959	0.405997	0.594216	TNFRSF13C
ENSG00000160049.12	2497.21	-0.0900857	0.10842	-0.830894	0.406034	0.594241	DFFA
ENSG00000120805.14	2094.5	-0.149467	0.17997	-0.830509	0.406251	0.594532	ARL1
ENSG00000162585.17	731.532	0.13706	0.165154	0.829892	0.4066	0.59482	FAAP20
ENSG00000263535.2	104.238	0.614543	0.740629	0.829758	0.406675	0.594844	AK4P1
ENSG00000228434.1	340.943	0.12838	0.154871	0.828951	0.407132	0.595333	ENSG00000228434
ENSG00000223138.1	7.02539	-0.679485	0.819765	-0.828878	0.407173	0.595333	RNA5SP450
ENSG00000214954.8	25.1336	0.299427	0.361251	0.828862	0.407182	0.595333	LRRC69
ENSG00000185404.17	1319.7	-0.106378	0.128357	-0.828769	0.407235	0.595346	SP140L
ENSG00000173273.16	2645.07	0.0915125	0.110437	0.828639	0.407309	0.59535	TNKS
ENSG00000214124.3	1.63464	0.922844	1.11373	0.828604	0.407328	0.59535	SNRPEP9
ENSG00000170584.11	714.106	-0.09967	0.120322	-0.828359	0.407467	0.595497	NUDCD2
ENSG00000206835.1	0.827558	-1.1561	1.39607	-0.82811	0.407608	NA	RNU1-74P
ENSG00000079691.18	613.56	-0.403056	0.486862	-0.827864	0.407747	0.59585	CARMIL1
ENSG00000105516.11	191.877	0.187603	0.226626	0.827811	0.407778	0.595866	DBP
ENSG00000155980.13	103.021	0.405996	0.490667	0.827437	0.40799	0.596119	KIF5A
ENSG00000201901.1	5.24597	0.663286	0.801789	0.827259	0.408091	0.596211	RN7SKP48
ENSG00000224376.2	35.9052	0.309429	0.374068	0.827201	0.408123	0.59623	ENSG00000224376
ENSG00000202411.1	2.26093	-0.713302	0.86274	-0.826787	0.408358	0.596489	RNA5SP259
ENSG00000150636.17	49.4494	0.226937	0.274515	0.826685	0.408416	0.596545	CCDC102B
ENSG00000039319.17	896.076	0.159835	0.193411	0.826404	0.408575	0.59675	ZFYVE16
ENSG00000234975.6	40.1579	-0.31914	0.386204	-0.826352	0.408605	0.596765	FTH1P2
ENSG00000163694.15	3113.9	-0.147931	0.179041	-0.826243	0.408666	0.596827	RBM47
ENSG00000179010.16	5262.08	0.10833	0.13119	0.825748	0.408947	0.597153	MRFAP1
ENSG00000076928.18	7163.13	0.121587	0.147379	0.824995	0.409374	0.597692	ARHGEF1
ENSG00000212123.4	84.7103	-0.187981	0.227942	-0.824687	0.409549	0.597892	PRR22
ENSG00000178149.17	359.86	0.134726	0.163421	0.824409	0.409707	0.598065	DALRD3
ENSG00000115419.13	10348.9	-0.0753675	0.0914333	-0.824289	0.409775	0.598109	GLS
ENSG00000239122.1	1.16536	1.26822	1.53858	0.82428	0.40978	NA	RNU2-11P
ENSG00000170819.5	146.507	0.296842	0.360165	0.824183	0.409835	0.598168	BFSP2
ENSG00000105662.16	309.482	0.143081	0.173613	0.824136	0.409862	0.59818	CRTC1
ENSG00000117408.11	971.91	-0.163425	0.198329	-0.82401	0.409934	0.598255	IPO13
ENSG00000225439.4	48.7081	0.260089	0.315651	0.823977	0.409953	0.598255	BOLA3-DT
ENSG00000231549.1	0.519429	1.22414	1.48688	0.823296	0.410339	NA	ATP5MKP1
ENSG00000163492.16	677.904	0.203009	0.246597	0.823243	0.41037	0.598703	CCDC141
ENSG00000259736.1	9.52925	0.299982	0.364471	0.82306	0.410474	0.598791	CRTC3-AS1
ENSG00000137822.13	1156.98	-0.0951262	0.115736	-0.821921	0.411122	0.599617	TUBGCP4
ENSG00000222741.1	4.10831	-0.54828	0.667094	-0.821894	0.411137	0.599617	RNA5SP229
ENSG00000205307.12	62.719	-0.219599	0.267254	-0.821689	0.411254	0.599731	SAP25
ENSG00000104064.18	1464.87	-0.0766527	0.0932951	-0.821616	0.411295	0.599763	GABPB1
ENSG00000133302.13	569.567	-0.188023	0.228897	-0.821431	0.411401	0.599861	SLF1
ENSG00000240498.9	164.884	-0.221636	0.269952	-0.821019	0.411636	0.600062	CDKN2B-AS1
ENSG00000204590.13	1648.18	0.0784737	0.0955906	0.820935	0.411683	0.600093	GNL1
ENSG00000276727.1	20.0021	0.343364	0.418286	0.820884	0.411712	0.600093	ENSG00000276727
ENSG00000069702.11	267.631	0.500806	0.610163	0.820775	0.411774	0.600123	TGFBR3
ENSG00000107521.20	2194.06	0.0713019	0.0868859	0.820638	0.411853	0.600209	HPS1
ENSG00000267340.1	2.18912	0.684402	0.834044	0.820583	0.411884	0.600226	ENSG00000267340
ENSG00000121895.8	658.686	0.146932	0.179128	0.820259	0.412069	0.600467	TMEM156
ENSG00000156127.8	1693.07	0.164488	0.200547	0.820195	0.412105	0.600492	BATF
ENSG00000107566.14	688.712	-0.106178	0.129467	-0.820116	0.41215	0.600525	ERLIN1
ENSG00000103489.12	1544.57	-0.356244	0.434436	-0.820015	0.412208	0.600529	XYLT1
ENSG00000185716.12	317.379	0.18396	0.22435	0.819967	0.412235	0.60054	MOSMO
ENSG00000266128.2	2.55098	0.724661	0.884141	0.819622	0.412432	0.600799	RN7SL366P
ENSG00000168397.17	1294.01	0.0963392	0.117559	0.819494	0.412505	0.600877	ATG4B
ENSG00000076650.7	868.995	0.11793	0.14392	0.819416	0.412549	0.600885	GPATCH1
ENSG00000122218.17	10963.9	-0.0751558	0.091746	-0.819172	0.412688	0.601031	COPA
ENSG00000135912.11	1215.27	-0.123099	0.150312	-0.818958	0.41281	0.601163	TTLL4
ENSG00000146535.14	2016.12	0.176262	0.215267	0.818807	0.412896	0.601231	GNA12
ENSG00000197620.11	582.069	-0.107676	0.131505	-0.818795	0.412903	0.601231	EOLA1
ENSG00000136238.19	5234.65	0.101631	0.124131	0.818735	0.412938	0.601254	RAC1
ENSG00000197976.12	3486.76	-0.139336	0.170217	-0.818582	0.413025	0.601353	AKAP17A
ENSG00000258301.3	72.431	0.192635	0.235352	0.818498	0.413073	0.601366	VASH1-AS1
ENSG00000130413.16	299.532	0.2635	0.322016	0.818283	0.413196	0.60146	STK33
ENSG00000196576.16	6735.1	0.143723	0.175942	0.81688	0.413997	0.602372	PLXNB2
ENSG00000206820.1	3.84175	0.84295	1.03262	0.816323	0.414316	0.602694	RNU1-138P
NC_007605.1_hhv4_LF1	41.8539	0.579066	0.709635	0.816006	0.414497	0.602901	hhv4_LF1
ENSG00000255441.1	26.2819	-0.361448	0.443007	-0.815898	0.414559	0.602928	SIGLEC10-AS1
ENSG00000105053.11	890.79	0.0635315	0.0778677	0.815891	0.414563	0.602928	VRK3
ENSG00000252674.1	0.515836	-1.3771	1.68825	-0.815694	0.414675	NA	RNA5SP102
ENSG00000143570.19	1658.57	0.0917651	0.112508	0.815634	0.41471	0.603069	SLC39A1
ENSG00000233483.3	10.6079	0.357576	0.438516	0.815423	0.41483	0.603189	EFCAB15P
ENSG00000274602.5	351.294	0.270245	0.331417	0.815422	0.414831	0.603189	PI4KAP1
ENSG00000259804.1	23.4306	0.316181	0.387827	0.815264	0.414921	0.603231	CTCF-DT
ENSG00000275764.1	183.534	0.134717	0.165256	0.815201	0.414957	0.603231	ENSG00000275764
ENSG00000261487.1	27.4328	0.359493	0.441048	0.815088	0.415022	0.603297	ENSG00000261487
ENSG00000227773.1	7.99284	0.424409	0.520943	0.814694	0.415248	0.603597	ASH1L-IT1
ENSG00000177666.17	737.574	-0.120695	0.148212	-0.81434	0.41545	0.603862	PNPLA2
ENSG00000160087.21	1546.84	-0.0587519	0.0722035	-0.8137	0.415817	0.604255	UBE2J2
ENSG00000104979.9	3008.5	-0.098884	0.121563	-0.813437	0.415968	0.604445	C19orf53
ENSG00000060762.19	836.303	0.119079	0.146455	0.813074	0.416175	0.604634	MPC1
ENSG00000212176.1	2.73152	-0.77695	0.955571	-0.813073	0.416176	0.604634	RNA5SP207
ENSG00000132950.19	666.659	0.162124	0.199411	0.813015	0.41621	0.604655	ZMYM5
ENSG00000244116.3	627.007	-1.03163	1.26905	-0.81292	0.416264	0.604706	IGKV2-28
ENSG00000245685.8	106.098	0.214529	0.263999	0.812613	0.41644	0.604905	FRG1-DT
ENSG00000199565.1	0.664938	1.20247	1.47981	0.812581	0.416458	NA	Y_RNA
ENSG00000239636.2	36.9025	-0.321403	0.395581	-0.812483	0.416514	0.604958	TFAP2E-AS1
ENSG00000200189.1	0.499635	-1.80072	2.21643	-0.812439	0.41654	NA	RNU6-832P
ENSG00000285184.4	66.3427	0.320506	0.394647	0.812135	0.416714	0.605136	ENSG00000285184
ENSG00000233084.2	4.82542	0.876764	1.07959	0.812129	0.416718	0.605136	RPL23AP25
ENSG00000163346.17	2328.23	0.146951	0.18096	0.812064	0.416755	0.605136	PBXIP1
ENSG00000198876.13	2264.42	-0.0970747	0.119556	-0.811963	0.416813	0.605191	DCAF12
ENSG00000101639.19	3953.39	-0.091751	0.113042	-0.811655	0.416989	0.605391	CEP192
ENSG00000111364.16	1506.18	0.0921268	0.113576	0.811144	0.417283	0.605788	DDX55
ENSG00000008277.15	816.051	0.198821	0.245218	0.810791	0.417486	0.60597	ADAM22
ENSG00000217094.2	20.1794	-0.212105	0.261655	-0.810627	0.41758	0.60605	PPIAP31
ENSG00000173611.18	605.453	-0.104106	0.128441	-0.810534	0.417633	0.606064	SCAI
ENSG00000148832.16	179.04	0.203643	0.251273	0.810446	0.417684	0.606064	PAOX
ENSG00000130638.17	3146.54	-0.0867707	0.107074	-0.810379	0.417723	0.606073	ATXN10
ENSG00000244194.3	12.9436	0.437284	0.539634	0.810335	0.417748	0.606073	RN7SL218P
ENSG00000178585.15	509.08	0.164095	0.202504	0.810327	0.417752	0.606073	CTNNBIP1
ENSG00000212135.1	4.17326	-0.596382	0.736193	-0.810089	0.417889	0.606243	SNORD67
ENSG00000175787.17	193.733	0.133947	0.165397	0.809853	0.418025	0.606355	ZNF169
ENSG00000111012.10	55.4279	0.301248	0.372098	0.809593	0.418174	0.606486	CYP27B1
ENSG00000282600.2	184.185	0.890273	1.09996	0.809372	0.418301	0.606585	IGHV3-69-1
ENSG00000196684.12	2484.65	-0.115859	0.143174	-0.809219	0.418389	0.606657	HSH2D
ENSG00000283041.1	550.414	0.162742	0.201163	0.809003	0.418513	0.606778	ENSG00000283041
ENSG00000225190.11	1232.47	0.11988	0.148211	0.808846	0.418603	0.606825	PLEKHM1
ENSG00000165355.8	1338.73	-0.104935	0.129768	-0.808636	0.418724	0.606944	FBXO33
ENSG00000236017.8	107.219	-0.615588	0.76137	-0.808527	0.418787	0.606993	ASMTL-AS1
ENSG00000230409.3	137.378	-0.161797	0.200127	-0.808475	0.418817	0.606993	TCEA1P2
ENSG00000126391.14	1687.36	-0.112767	0.139594	-0.807822	0.419193	0.607453	FRMD8
ENSG00000184481.17	272.992	-0.179582	0.222343	-0.807682	0.419274	0.60752	FOXO4
ENSG00000102007.11	973.843	-0.191254	0.237083	-0.806696	0.419841	0.60814	PLP2
ENSG00000270472.3	29.8569	-0.870393	1.07897	-0.806692	0.419844	0.60814	IGHV3OR16-9
ENSG00000141526.18	1198.93	-0.258645	0.320642	-0.806647	0.41987	0.60815	SLC16A3
ENSG00000154144.13	1276.6	-0.0878037	0.10894	-0.805984	0.420252	0.608561	TBRG1
ENSG00000160223.17	1180.56	0.283285	0.351569	0.805775	0.420373	0.608707	ICOSLG
ENSG00000259972.3	166.064	0.143016	0.177511	0.805672	0.420432	0.608765	ENSG00000259972
ENSG00000104131.13	2442.47	0.169938	0.210945	0.805602	0.420472	0.608794	EIF3J
ENSG00000164187.7	1174.25	0.183502	0.2279	0.805188	0.420711	0.609056	LMBRD2
ENSG00000277250.1	0.440497	1.82616	2.2684	0.805044	0.420794	NA	Metazoa_SRP
ENSG00000136279.21	7192.78	-0.127396	0.15833	-0.804624	0.421037	0.60947	DBNL
ENSG00000028203.19	2700.43	0.127488	0.158453	0.80458	0.421062	0.609478	VEZT
ENSG00000267321.4	65.267	0.163142	0.202809	0.804409	0.421161	0.609575	SNHG30
ENSG00000198689.13	793.82	0.118981	0.147913	0.804396	0.421168	0.609575	SLC9A6
ENSG00000242472.1	35.6026	-1.02365	1.27299	-0.804133	0.42132	0.609766	IGHJ5
ENSG00000199440.1	0.922357	-1.03508	1.28754	-0.80392	0.421443	NA	Y_RNA
ENSG00000100628.12	2234.4	-0.383465	0.477019	-0.803877	0.421468	0.609951	ASB2
ENSG00000164114.19	438.078	-0.137689	0.171302	-0.80378	0.421524	0.610004	MAP9
ENSG00000134758.14	1520.36	0.0778835	0.0969241	0.803552	0.421656	0.610138	RNF138
ENSG00000007129.18	162.943	-0.168939	0.210259	-0.803479	0.421698	0.610142	CEACAM21
ENSG00000084710.14	427.193	0.594476	0.739926	0.803427	0.421728	0.610157	EFR3B
ENSG00000212153.1	4.18597	0.517555	0.644598	0.802911	0.422026	0.610554	RNU1-82P
ENSG00000105698.16	3684.22	0.105152	0.13099	0.80275	0.422119	0.610609	USF2
ENSG00000196220.17	189.97	0.270474	0.337073	0.802419	0.422311	0.610829	SRGAP3
ENSG00000241785.3	9.24563	0.437871	0.545889	0.802123	0.422482	0.610991	RN7SL390P
ENSG00000222112.1	3.40168	-0.660401	0.823373	-0.802067	0.422514	0.611009	RN7SKP16
ENSG00000159200.18	396.864	-0.104329	0.130114	-0.801832	0.42265	0.611121	RCAN1
ENSG00000180011.7	963.085	0.206272	0.257392	0.80139	0.422906	0.61132	ZADH2
ENSG00000267120.3	64.9932	-0.308888	0.385474	-0.801321	0.422946	0.611349	ENSG00000267120
ENSG00000286162.3	111.431	0.188995	0.235918	0.801105	0.423071	0.611426	ENSG00000286162
ENSG00000232788.1	14.8488	-0.422577	0.527493	-0.801105	0.423071	0.611426	ITGA6-AS1
ENSG00000188404.10	1725.13	0.402309	0.502201	0.801092	0.423078	0.611426	SELL
ENSG00000146386.8	2352.3	0.10581	0.132091	0.80104	0.423109	0.611442	ABRACL
ENSG00000132376.20	635.081	0.0933066	0.116515	0.800814	0.423239	0.611545	INPP5K
ENSG00000119537.18	732.119	-0.114384	0.142869	-0.800623	0.42335	0.611591	KDSR
ENSG00000185104.21	2448.06	-0.0771919	0.0964523	-0.800312	0.42353	0.611794	FAF1
ENSG00000055147.19	1526.49	-0.079704	0.099604	-0.800208	0.42359	0.611852	FAM114A2
ENSG00000070423.18	1420.89	-0.0865911	0.10824	-0.799994	0.423714	0.612003	RNF126
ENSG00000080345.18	7422.73	0.0698804	0.0873708	0.799814	0.423819	0.612097	RIF1
ENSG00000238833.1	0.416014	1.7853	2.23222	0.799784	0.423836	NA	RNU1-131P
ENSG00000269378.1	15.4405	-0.301755	0.377338	-0.799694	0.423888	0.612156	ITGB1P1
ENSG00000213420.8	53.2433	0.34014	0.425348	0.799675	0.423899	0.612156	GPC2
ENSG00000160188.10	86.7229	0.309738	0.387494	0.799336	0.424096	0.612383	RSPH1
ENSG00000115183.15	454.422	0.446331	0.558571	0.79906	0.424256	0.612557	TANC1
ENSG00000289567.1	3.08378	0.84958	1.06339	0.798938	0.424326	0.612602	ENSG00000289567
ENSG00000278794.1	0.383107	2.39432	2.99728	0.798831	0.424388	NA	Metazoa_SRP
ENSG00000205060.11	948.79	0.136846	0.171347	0.798648	0.424495	0.612783	SLC35B4
ENSG00000163820.16	1671.07	0.0747702	0.0936321	0.798553	0.42455	0.612787	FYCO1
ENSG00000285665.1	15.3423	0.279308	0.349788	0.798507	0.424576	0.612787	TOP1P1
ENSG00000252316.1	213.394	-0.470969	0.589823	-0.798493	0.424584	0.612787	RNY4
ENSG00000136149.6	86.6656	-0.186807	0.233954	-0.798478	0.424593	0.612787	RPL13AP25
ENSG00000213246.7	685.791	-0.114991	0.144034	-0.79836	0.424662	0.612848	SUPT4H1
ENSG00000141736.14	271.137	0.13527	0.169442	0.798329	0.42468	0.612848	ERBB2
NC_007605.1_hhv4_BXLF1	898.52	0.780134	0.97724	0.798303	0.424695	0.612848	hhv4_BXLF1
ENSG00000121741.17	2967.07	0.107949	0.135258	0.798093	0.424817	0.612961	ZMYM2
ENSG00000255185.6	222.014	-0.16056	0.201186	-0.798066	0.424832	0.612961	PDXDC2P
ENSG00000233297.4	27.4274	0.543585	0.681569	0.79755	0.425132	0.613252	RASA4DP
ENSG00000138660.12	1046.58	0.15013	0.188271	0.797415	0.42521	0.613279	AP1AR
ENSG00000163281.12	542.629	0.108787	0.136437	0.79734	0.425254	0.613285	GNPDA2
ENSG00000206593.1	2.10355	0.795971	0.998372	0.797269	0.425295	0.613315	RNU6-47P
ENSG00000267645.5	267.104	-0.345501	0.4335	-0.797002	0.42545	0.613432	ENSG00000267645
ENSG00000168872.17	2917.57	-0.0992838	0.12458	-0.796949	0.42548	0.613432	DDX19A
ENSG00000259257.1	17.0191	0.326313	0.409452	0.796949	0.425481	0.613432	ENSG00000259257
ENSG00000289296.1	20.2781	0.2369	0.297348	0.79671	0.425619	0.613583	ENSG00000289296
ENSG00000100612.14	1909.47	0.106006	0.133067	0.796634	0.425664	0.613619	DHRS7
ENSG00000177082.13	882.514	0.0847783	0.106435	0.796527	0.425726	0.61368	WDR73
ENSG00000113163.19	2572.28	-0.0771322	0.0968451	-0.796449	0.425771	0.613688	CERT1
ENSG00000138074.15	1178.67	0.14908	0.1872	0.796367	0.425819	0.613728	SLC5A6
ENSG00000267328.1	11.2898	-0.646689	0.812159	-0.796259	0.425881	0.613781	ENSG00000267328
ENSG00000131370.16	1996.72	-0.249536	0.313394	-0.796236	0.425895	0.613781	SH3BP5
ENSG00000233016.8	784.834	0.13865	0.174144	0.796179	0.425928	0.613785	SNHG7
ENSG00000092051.18	402.005	-0.327465	0.411331	-0.796111	0.425968	0.613785	JPH4
ENSG00000176393.11	1525.2	-0.11841	0.148737	-0.796103	0.425972	0.613785	RNPEP
ENSG00000136003.16	5978.11	-0.101324	0.127277	-0.796095	0.425977	0.613785	ISCU
ENSG00000115368.10	2262.06	0.0815352	0.102445	0.795895	0.426093	0.613896	WDR75
ENSG00000260404.4	648.858	0.106032	0.13325	0.795736	0.426185	0.613972	ENSG00000260404
ENSG00000137941.17	96.4364	0.47715	0.599634	0.795736	0.426186	0.613972	TTLL7
ENSG00000212163.6	2.02238	-0.655098	0.823379	-0.795622	0.426252	0.614033	SNORD91A
ENSG00000106355.10	1163.5	-0.137389	0.17269	-0.795582	0.426275	0.614033	LSM5
ENSG00000137776.17	9415.34	0.0968757	0.12177	0.795561	0.426287	0.614033	SLTM
ENSG00000214223.4	56.4738	-0.212012	0.266519	-0.795484	0.426332	0.614069	HNRNPA1P10
ENSG00000105717.14	83.6009	-0.394276	0.495709	-0.795379	0.426393	0.614118	PBX4
ENSG00000223336.1	10.4071	0.415791	0.522832	0.795266	0.426459	0.614118	RNU2-6P
ENSG00000164938.14	2467.35	-0.227104	0.285595	-0.795197	0.426499	0.614118	TP53INP1
ENSG00000273284.1	42.5033	0.19381	0.243731	0.79518	0.426509	0.614118	ENSG00000273284
ENSG00000201680.1	0.794332	-1.32518	1.66804	-0.794457	0.426929	NA	Y_RNA
ENSG00000162997.15	77.2819	0.22992	0.289474	0.794267	0.42704	0.614803	PRORSD1P
ENSG00000236156.2	14.5203	0.6437	0.810786	0.793921	0.427241	0.615007	CHCHD4P3
ENSG00000109458.9	847.151	-0.312839	0.394147	-0.793711	0.427364	0.615154	GAB1
ENSG00000187653.11	3.35042	-0.62398	0.786293	-0.793573	0.427444	0.615238	TMSB4XP8
ENSG00000151806.14	1496.49	-0.094118	0.11861	-0.793509	0.427481	0.615238	GUF1
ENSG00000153317.15	2586.89	-0.106311	0.133996	-0.793389	0.427551	0.615311	ASAP1
ENSG00000077150.20	10263.2	0.0957107	0.120649	0.793296	0.427605	0.615331	NFKB2
ENSG00000125743.11	1902.44	-0.0774765	0.0976867	-0.793112	0.427712	0.615371	SNRPD2
ENSG00000239282.8	83.4684	0.185766	0.234234	0.793079	0.427732	0.615371	CASTOR1
ENSG00000198730.9	5615.79	-0.119707	0.150947	-0.793042	0.427754	0.615373	CTR9
ENSG00000186312.10	255.427	0.0991057	0.125098	0.792227	0.428229	0.615828	CA5BP1
ENSG00000142751.15	945.563	0.0893817	0.112837	0.792128	0.428286	0.615842	GPN2
ENSG00000100918.14	1677.16	-0.139748	0.176423	-0.79212	0.428291	0.615842	REC8
ENSG00000154310.17	9466.86	0.142903	0.180408	0.792108	0.428298	0.615842	TNIK
ENSG00000205138.4	346.572	-0.097719	0.123393	-0.791936	0.428398	0.615958	SDHAF1
ENSG00000207481.1	1.1811	-0.703935	0.888991	-0.791836	0.428456	NA	Y_RNA
ENSG00000202414.1	0.377105	2.37255	2.99769	0.791458	0.428677	NA	Y_RNA
ENSG00000158480.11	793.793	0.070104	0.0885769	0.791447	0.428683	0.616281	SPATA2
ENSG00000197142.11	2200.26	-0.0917942	0.116032	-0.791112	0.428879	0.616527	ACSL5
ENSG00000183172.9	457.123	0.111808	0.141338	0.791065	0.428906	0.616527	SMDT1
ENSG00000272341.1	136.229	0.157476	0.199078	0.791027	0.428928	0.616527	ENSG00000272341
ENSG00000270170.2	369.908	0.11536	0.145838	0.791018	0.428934	0.616527	NCBP2AS2
ENSG00000228775.8	32.8125	-0.34737	0.439276	-0.790779	0.429073	0.616547	WEE2-AS1
ENSG00000065357.20	1383.39	0.176764	0.223554	0.790699	0.42912	0.616547	DGKA
ENSG00000133111.4	244.851	0.110601	0.139879	0.790686	0.429127	0.616547	RFXAP
ENSG00000112234.9	624.37	0.0952021	0.12041	0.790649	0.429149	0.616547	FBXL4
ENSG00000171161.13	1847.86	-0.162287	0.205262	-0.790632	0.429159	0.616547	ZNF672
ENSG00000164850.16	284.066	0.310801	0.393111	0.790619	0.429166	0.616547	GPER1
ENSG00000012983.12	1379.7	-0.0936031	0.1184	-0.790566	0.429197	0.616564	MAP4K5
ENSG00000162396.6	215.553	-0.124858	0.158013	-0.790176	0.429425	0.616862	PARS2
ENSG00000139990.18	3267.17	0.0733201	0.0928174	0.789939	0.429563	0.616956	DCAF5
ENSG00000188921.14	346.676	-0.162485	0.205697	-0.789926	0.429571	0.616956	HACD4
ENSG00000112941.14	3251.94	0.0977893	0.123798	0.789907	0.429582	0.616956	TENT4A
ENSG00000198590.12	113.514	0.177408	0.224606	0.789862	0.429609	0.616956	APRG1
ENSG00000245849.8	409.534	0.125258	0.158582	0.78986	0.429609	0.616956	RAD51-AS1
ENSG00000289339.1	25.6288	0.326913	0.414204	0.789256	0.429963	0.617276	ENSG00000289339
ENSG00000197943.11	17209.9	-0.0803564	0.101834	-0.78909	0.430059	0.617344	PLCG2
ENSG00000213859.8	277.381	-0.12966	0.164342	-0.788963	0.430133	0.617394	KCTD11
ENSG00000285730.1	69.9834	-0.260989	0.330879	-0.788774	0.430244	0.617502	ENSG00000285730
ENSG00000183718.6	1078.3	0.0813623	0.103168	0.788638	0.430324	0.617515	TRIM52
ENSG00000113194.13	2976.22	-0.0597262	0.0757736	-0.788219	0.430569	0.617733	FAF2
ENSG00000139631.20	227.549	0.130557	0.16569	0.787958	0.430721	0.617918	CSAD
ENSG00000283390.1	7.62368	-0.33356	0.423337	-0.78793	0.430738	0.617918	ENSG00000283390
ENSG00000147099.21	1012.06	0.0780544	0.0990839	0.787761	0.430836	0.618018	HDAC8
ENSG00000120616.16	2341.77	0.152071	0.193046	0.787743	0.430847	0.618018	EPC1
ENSG00000172765.18	916.412	0.136965	0.173902	0.787597	0.430933	0.618026	TMCC1
ENSG00000257489.6	53.5432	-0.212308	0.269659	-0.787321	0.431094	0.618171	ENSG00000257489
ENSG00000103522.16	6358.36	0.0820598	0.104228	0.787313	0.431099	0.618171	IL21R
ENSG00000105341.19	933.157	-0.0885821	0.11252	-0.787254	0.431133	0.618171	DMAC2
ENSG00000124181.15	3118.07	0.230124	0.29233	0.787204	0.431162	0.618184	PLCG1
ENSG00000197162.10	509.17	0.0869404	0.110459	0.787084	0.431233	0.618257	ZNF785
ENSG00000274349.5	218.512	0.135495	0.172158	0.787039	0.431259	0.618265	ZNF658
ENSG00000167657.14	1340.77	-0.0666354	0.0846739	-0.786965	0.431302	0.618299	DAPK3
ENSG00000243845.3	4.04635	-0.448651	0.570172	-0.78687	0.431358	0.618321	RN7SL30P
ENSG00000134121.10	109.94	-0.431437	0.548395	-0.786726	0.431443	0.618414	CHL1
ENSG00000281103.3	257.825	0.252709	0.321238	0.786671	0.431474	0.618431	TRG-AS1
ENSG00000072135.13	3039.83	0.119155	0.151496	0.78652	0.431563	0.61853	PTPN18
ENSG00000257390.5	161.831	-0.181831	0.231218	-0.786404	0.431631	0.618598	ENSG00000257390
ENSG00000170191.5	290.676	-0.108897	0.138518	-0.78616	0.431774	0.618746	NANP
ENSG00000129680.16	1667.46	-0.131057	0.166759	-0.785908	0.431922	0.618812	MAP7D3
ENSG00000141560.15	665.394	-0.110728	0.140894	-0.78589	0.431932	0.618812	FN3KRP
ENSG00000088836.14	39.5326	0.378231	0.481281	0.785885	0.431935	0.618812	SLC4A11
ENSG00000205531.13	5724.85	-0.0883102	0.112372	-0.785877	0.431939	0.618812	NAP1L4
ENSG00000170919.16	521.426	0.151163	0.192405	0.78565	0.432072	0.618971	TPT1-AS1
ENSG00000263766.6	16.9422	0.264016	0.336072	0.785593	0.432106	0.618971	KPNB1-DT
ENSG00000134996.12	1363.79	-0.0916995	0.116733	-0.785551	0.432131	0.618971	OSTF1
ENSG00000281849.3_PAR_Y	10.4941	0.582183	0.741223	0.785435	0.432199	0.61899	ENSG00000281849
ENSG00000138760.11	1972.24	-0.236612	0.301249	-0.785434	0.432199	0.61899	SCARB2
ENSG00000207008.1	26.3752	0.418393	0.532694	0.785427	0.432203	0.61899	SNORA54
ENSG00000120370.14	940.958	0.0981788	0.125011	0.785358	0.432244	0.618992	GORAB
ENSG00000226950.8	1548.33	-0.132461	0.16868	-0.785283	0.432287	0.619012	DANCR
ENSG00000275074.2	480.052	-0.137005	0.174496	-0.78515	0.432365	0.619062	NUDT18
ENSG00000118482.12	9951.68	0.095468	0.121594	0.785137	0.432373	0.619062	PHF3
ENSG00000005187.12	198.712	-0.214829	0.273668	-0.784999	0.432454	0.619136	ACSM3
ENSG00000186300.12	217.388	0.188405	0.240039	0.784894	0.432516	0.619136	ZNF555
ENSG00000113141.19	8241.02	-0.0990955	0.126256	-0.784879	0.432525	0.619136	IK
ENSG00000205323.9	2675.04	0.088358	0.112633	0.784478	0.43276	0.619415	SARNP
ENSG00000162714.13	1239.61	0.139632	0.178013	0.784392	0.43281	0.619459	ZNF496
ENSG00000100711.14	571.473	0.11647	0.148493	0.784347	0.432836	0.619467	ZFYVE21
ENSG00000001630.18	4254.63	0.175445	0.223803	0.783927	0.433083	0.619649	CYP51A1
ENSG00000153406.14	933.873	-0.162786	0.20768	-0.78383	0.43314	0.619702	NMRAL1
ENSG00000201035.1	0.598401	1.51841	1.93754	0.78368	0.433228	NA	RNA5SP469
ENSG00000272434.1	11.2509	0.451612	0.576522	0.783338	0.433428	0.620057	ENSG00000272434
ENSG00000280670.3	141.605	-0.17249	0.220276	-0.783061	0.433591	0.620156	CCDC163
ENSG00000177868.12	424.717	0.124411	0.158887	0.783016	0.433618	0.620156	SVBP
ENSG00000078061.14	2310.99	0.0670988	0.0856936	0.783008	0.433622	0.620156	ARAF
ENSG00000125633.11	2084.59	0.117391	0.14995	0.782869	0.433704	0.620156	CCDC93
ENSG00000063761.16	198.506	-0.167947	0.214529	-0.78286	0.433709	0.620156	ADCK1
ENSG00000106771.13	2193.41	0.0792851	0.101295	0.782714	0.433795	0.620238	TMEM245
ENSG00000211662.2	2240.25	-0.943569	1.20565	-0.782622	0.433849	0.620259	IGLV3-21
ENSG00000171700.14	932.789	0.162521	0.207713	0.782433	0.43396	0.620332	RGS19
ENSG00000197362.15	326.557	-0.111396	0.142389	-0.782339	0.434015	0.620382	ZNF786
ENSG00000265590.10	655.78	-0.150939	0.192945	-0.78229	0.434044	0.620395	CFAP298-TCP10L
ENSG00000144559.11	532.371	0.0728648	0.0931545	0.782193	0.434101	0.620447	TAMM41
ENSG00000100678.19	777.819	0.330565	0.422785	0.781874	0.434289	0.620661	SLC8A3
ENSG00000156697.13	2382.95	-0.0758111	0.0969999	-0.781558	0.434474	0.620724	UTP14A
ENSG00000161016.18	28341.1	0.0860474	0.110101	0.78153	0.434491	0.620724	RPL8
ENSG00000204632.13	24.2662	0.394506	0.504791	0.781523	0.434495	0.620724	HLA-G
ENSG00000122257.20	8505.88	0.140814	0.180207	0.781403	0.434566	0.620754	RBBP6
ENSG00000110911.17	499.175	-0.0968673	0.123983	-0.781293	0.43463	0.620803	SLC11A2
ENSG00000197747.9	14.0401	-0.495101	0.634	-0.780917	0.434851	0.621062	S100A10
ENSG00000167978.17	63565.5	0.13475	0.172578	0.780804	0.434918	0.621099	SRRM2
ENSG00000124688.14	516.67	0.0575636	0.0737419	0.78061	0.435032	0.621177	MAD2L1BP
ENSG00000188171.17	162.867	0.320165	0.410309	0.780302	0.435213	0.621321	ZNF626
ENSG00000175643.10	443.571	-0.114897	0.147256	-0.780252	0.435243	0.621334	RMI2
ENSG00000138439.12	338.207	0.190027	0.243654	0.779907	0.435445	0.621595	FAM117B
ENSG00000221400.2	14.4582	0.679654	0.871543	0.779828	0.435492	0.621633	SNORD3J
ENSG00000244425.3	2.66225	0.767677	0.984614	0.779674	0.435583	0.621719	RN7SL268P
ENSG00000100410.8	838.305	-0.0811431	0.104075	-0.779658	0.435592	0.621719	PHF5A
ENSG00000206612.1	26.3956	0.363704	0.466549	0.779561	0.435649	0.621772	SNORA2A
ENSG00000073464.13	82.0351	0.480961	0.617015	0.779495	0.435688	0.621799	CLCN4
ENSG00000117481.11	1272.53	-0.102205	0.131159	-0.779249	0.435833	0.621977	NSUN4
ENSG00000239419.3	7.02046	0.383626	0.492496	0.778942	0.436014	0.622125	RN7SL535P
ENSG00000171492.14	1010.16	-0.132616	0.17031	-0.778673	0.436172	0.622211	LRRC8D
ENSG00000174903.16	3347.29	-0.100181	0.128657	-0.778664	0.436178	0.622211	RAB1B
ENSG00000240692.3	6.0715	0.948662	1.21843	0.778597	0.436217	0.622211	RN7SL538P
ENSG00000181418.8	137.505	-0.238908	0.306934	-0.77837	0.436351	0.622329	DDN
ENSG00000169429.12	286.126	-0.58717	0.754531	-0.778192	0.436456	0.622379	CXCL8
ENSG00000181610.13	2216.73	-0.13167	0.169232	-0.778045	0.436542	0.622473	MRPS23
ENSG00000143387.14	182.53	-0.1421	0.182664	-0.77793	0.43661	0.622496	CTSK
ENSG00000236086.4	2.11495	0.897591	1.15392	0.777865	0.436648	0.622496	HMGN2P28
ENSG00000167280.17	728.252	-0.159691	0.205372	-0.777573	0.436821	0.622699	ENGASE
ENSG00000085274.16	779.223	0.089743	0.11542	0.777534	0.436844	0.622703	MYNN
ENSG00000242315.3	9.44586	-0.444245	0.571434	-0.77742	0.436911	0.622765	RN7SL685P
ENSG00000253954.3	26.9063	-0.2452	0.315414	-0.777392	0.436927	0.622765	HMGN1P38
ENSG00000111530.13	7232.42	-0.0698211	0.0898287	-0.77727	0.436999	0.622839	CAND1
ENSG00000180822.12	873.166	-0.137539	0.176971	-0.777182	0.437051	0.622884	PSMG4
ENSG00000185697.17	392.548	-0.22614	0.291022	-0.777055	0.437126	0.622897	MYBL1
ENSG00000122861.16	72.7453	-0.263002	0.338471	-0.777031	0.43714	0.622897	PLAU
ENSG00000165312.7	336.088	-0.168563	0.216952	-0.776957	0.437184	0.622925	OTUD1
ENSG00000114796.16	660.386	0.262761	0.338204	0.77693	0.4372	0.622925	KLHL24
ENSG00000254910.1	7.39892	-0.465943	0.599776	-0.776861	0.437241	0.622955	ENSG00000254910
ENSG00000109775.11	775.02	-0.138562	0.178393	-0.776726	0.43732	0.623039	UFSP2
ENSG00000152942.19	2651.6	0.0915732	0.117977	0.776195	0.437634	0.623457	RAD17
ENSG00000085563.15	723.334	-0.280483	0.361406	-0.776089	0.437697	0.623518	ABCB1
ENSG00000115947.14	1007.23	0.103236	0.133067	0.775819	0.437856	0.623662	ORC4
ENSG00000174282.12	2172.49	0.0896382	0.115542	0.77581	0.437861	0.623662	ZBTB4
ENSG00000142694.7	60.9766	-0.203436	0.262231	-0.77579	0.437873	0.623662	EVA1B
ENSG00000199572.1	1.51186	-1.34792	1.7375	-0.775781	0.437878	NA	RNA5SP174
NC_007605.1_hhv4_BALF5	810.936	0.59046	0.761162	0.775734	0.437906	0.623662	hhv4_BALF5
ENSG00000100099.21	1515.4	0.085351	0.110029	0.775717	0.437916	0.623662	HPS4
ENSG00000115884.11	222.932	0.32184	0.414914	0.775678	0.437939	0.623662	SDC1
ENSG00000110218.9	810.961	-0.102519	0.132176	-0.775623	0.437972	0.623681	PANX1
ENSG00000148358.20	1881.22	0.0652536	0.0841491	0.775453	0.438072	0.623788	GPR107
ENSG00000038358.15	3905.37	-0.0640704	0.082626	-0.775426	0.438088	0.623788	EDC4
ENSG00000101452.15	724.108	-0.0906351	0.116915	-0.775222	0.438209	0.623919	DHX35
ENSG00000141562.19	2306.62	-0.089142	0.115003	-0.775129	0.438263	0.623919	NARF
ENSG00000102409.10	107.812	0.331766	0.428026	0.775107	0.438277	0.623919	BEX4
ENSG00000240767.3	18.5485	0.341424	0.44049	0.775101	0.43828	0.623919	RN7SL288P
ENSG00000242216.3	4.22143	-0.454327	0.586445	-0.774715	0.438508	0.624158	RN7SL97P
ENSG00000160767.22	466.541	-0.114484	0.147789	-0.774644	0.43855	0.624185	FAM189B
ENSG00000278791.1	1.50945	0.726734	0.938278	0.77454	0.438612	NA	ENSG00000278791
ENSG00000103381.12	251.659	0.285823	0.369029	0.774526	0.43862	0.624186	CPPED1
ENSG00000110011.14	756.963	0.0975343	0.125948	0.774401	0.438694	0.624193	DNAJC4
ENSG00000198053.12	777.484	0.221891	0.286623	0.774156	0.438838	0.624281	SIRPA
ENSG00000036054.13	1145.66	-0.0876417	0.113214	-0.774125	0.438857	0.624281	TBC1D23
ENSG00000274742.1	0.568222	1.69647	2.19166	0.774057	0.438897	NA	Metazoa_SRP
ENSG00000092094.11	1079.16	-0.100036	0.12924	-0.774028	0.438914	0.624335	OSGEP
ENSG00000167196.14	2572.61	-0.12643	0.16344	-0.773558	0.439192	0.624644	FBXO22
ENSG00000068903.21	716.185	-0.10256	0.132596	-0.773476	0.439241	0.624684	SIRT2
ENSG00000110046.13	1114.35	-0.0891875	0.11534	-0.773255	0.439372	0.624842	ATG2A
ENSG00000201633.1	0.56708	-1.51485	1.95922	-0.773191	0.43941	NA	Y_RNA
ENSG00000143545.10	906.437	0.240384	0.310903	0.773182	0.439415	0.624875	RAB13
ENSG00000087448.11	1107.48	-0.123966	0.160375	-0.772972	0.439539	0.624979	KLHL42
ENSG00000272574.1	9.14394	-0.441205	0.570803	-0.772956	0.439549	0.624979	ENSG00000272574
ENSG00000258602.2	8.23894	-0.637647	0.825082	-0.772829	0.439624	0.625057	LINC01629
ENSG00000272275.1	7.31062	-0.541787	0.701217	-0.772637	0.439737	0.625142	ENSG00000272275
ENSG00000273610.1	12.9842	0.993585	1.28649	0.772322	0.439924	0.625243	RN7SL386P
ENSG00000138629.16	1067.12	0.129143	0.167217	0.772307	0.439933	0.625243	UBL7
ENSG00000213676.13	3117.64	-0.0851931	0.110313	-0.772287	0.439944	0.625243	ATF6B
ENSG00000134077.16	1479.48	-0.0829595	0.107445	-0.772113	0.440048	0.625282	THUMPD3
ENSG00000278746.1	6.41225	0.602969	0.780953	0.772094	0.440059	0.625282	RN7SL660P
ENSG00000197563.11	1088.99	0.12719	0.164738	0.772074	0.440071	0.625282	PIGN
ENSG00000171530.15	2456.53	-0.0909177	0.117767	-0.772017	0.440105	0.625282	TBCA
ENSG00000163875.16	1304.73	-0.0673261	0.0872291	-0.771831	0.440215	0.62541	MEAF6
ENSG00000251141.6	34.2981	0.246133	0.318997	0.771585	0.440361	0.625589	MRPS30-DT
ENSG00000112029.10	1754.16	-0.169154	0.21934	-0.771198	0.440589	0.625857	FBXO5
ENSG00000124172.10	3887.6	0.0883435	0.11462	0.770749	0.440856	0.626177	ATP5F1E
ENSG00000250575.1	92.9094	-0.252718	0.327958	-0.77058	0.440956	0.626291	ENSG00000250575
ENSG00000100601.10	465.688	0.0930448	0.120771	0.770425	0.441048	0.626364	ALKBH1
ENSG00000120705.13	6712.04	-0.0732121	0.0950371	-0.770353	0.44109	0.626373	ETF1
ENSG00000137364.5	354.879	0.145305	0.188622	0.770346	0.441095	0.626373	TPMT
ENSG00000132467.4	1944.94	0.0895551	0.116344	0.769745	0.441451	0.626794	UTP3
ENSG00000146826.17	504.05	0.127701	0.165926	0.769628	0.44152	0.626863	TRAPPC14
ENSG00000198771.11	5990.95	-0.139537	0.181322	-0.769556	0.441563	0.626896	RCSD1
ENSG00000144524.18	959.438	-0.0652027	0.0847452	-0.769397	0.441658	0.626972	COPS7B
ENSG00000103047.8	1102.17	-0.13532	0.175925	-0.769189	0.441781	0.62709	TANGO6
ENSG00000068366.21	5222.42	-0.149764	0.194727	-0.769098	0.441835	0.627138	ACSL4
ENSG00000211896.7	48444.9	-0.8559	1.11316	-0.768894	0.441956	0.627219	IGHG1
ENSG00000126903.16	519.304	-0.138168	0.179709	-0.768843	0.441987	0.627219	SLC10A3
ENSG00000180139.11	99.6542	-0.204429	0.265897	-0.768829	0.441995	0.627219	ACTA2-AS1
ENSG00000200601.1	0.647684	1.99223	2.59136	0.768799	0.442013	NA	RNA5SP50
ENSG00000180867.11	174.303	0.117084	0.152314	0.768697	0.442073	0.627219	PDIA3P1
ENSG00000115946.8	1089	-0.101933	0.132606	-0.76869	0.442078	0.627219	PNO1
ENSG00000225630.1	521.681	0.2537	0.330049	0.768674	0.442087	0.627219	MTND2P28
ENSG00000254870.5	298.582	-0.239446	0.31155	-0.768562	0.442154	0.627245	ATP6V1G2-DDX39B
ENSG00000119321.10	4513.33	0.125149	0.162844	0.768517	0.44218	0.627254	FKBP15
ENSG00000064666.15	8521.07	-0.119691	0.155757	-0.768442	0.442224	0.627288	CNN2
ENSG00000225791.7	188.7	0.153646	0.200001	0.768226	0.442353	0.627413	TRAM2-AS1
ENSG00000081014.11	1310.88	-0.0815747	0.106226	-0.767935	0.442526	0.627601	AP4E1
ENSG00000286808.1	82.0416	0.406572	0.529503	0.767836	0.442585	0.627628	ENSG00000286808
ENSG00000184743.13	3980.73	0.0724654	0.0943789	0.767814	0.442598	0.627628	ATL3
ENSG00000199673.1	59.7273	-0.58433	0.761044	-0.767801	0.442605	0.627628	SNORD16
ENSG00000132664.12	456.665	-0.096624	0.125899	-0.767473	0.4428	0.627793	POLR3F
ENSG00000218069.2	9.73904	0.351935	0.458566	0.767469	0.442803	0.627793	RSL24D1P1
ENSG00000126249.8	350.781	-0.124098	0.161729	-0.767321	0.442891	0.627889	PDCD2L
ENSG00000222489.1	251.224	0.337768	0.440266	0.767192	0.442967	0.627969	SNORA79B
ENSG00000211644.3	1439.78	-1.0646	1.38773	-0.767152	0.442991	0.627974	IGLV1-51
ENSG00000243679.1	149.92	0.182158	0.237463	0.767102	0.443021	0.627975	ENSG00000243679
ENSG00000144747.17	5791.09	-0.105525	0.137581	-0.767005	0.443078	0.627975	TMF1
ENSG00000271976.1	125.598	-0.0976273	0.127288	-0.766981	0.443093	0.627975	ENSG00000271976
ENSG00000124217.5	411.817	-0.0856374	0.111677	-0.76683	0.443183	0.627995	MOCS3
ENSG00000139233.7	1305.37	0.105214	0.137208	0.766827	0.443184	0.627995	LLPH
ENSG00000189339.12	3467.61	-0.140342	0.183078	-0.76657	0.443337	0.628133	SLC35E2B
ENSG00000135956.9	1963.3	0.133065	0.173592	0.766542	0.443354	0.628133	TMEM127
ENSG00000221345.2	16.5662	0.485563	0.633491	0.766487	0.443387	0.628133	U3
ENSG00000070476.15	968.846	0.0668762	0.0873212	0.765864	0.443757	0.628479	ZXDC
ENSG00000186615.12	105.108	-0.114405	0.149384	-0.765849	0.443766	0.628479	KTN1-AS1
ENSG00000288759.1	11.0882	0.427641	0.558396	0.765837	0.443773	0.628479	ENSG00000288759
ENSG00000008128.23	1902.93	-0.200602	0.262022	-0.765593	0.443918	0.628628	CDK11A
ENSG00000198380.13	8786.3	-0.0912195	0.119172	-0.765442	0.444008	0.628669	GFPT1
ENSG00000238426.1	1.09675	-0.792536	1.03551	-0.76536	0.444057	NA	Y_RNA
ENSG00000163482.12	493.42	-0.12014	0.156976	-0.765341	0.444069	0.628721	STK36
ENSG00000067560.14	14793.9	-0.0596433	0.0779387	-0.76526	0.444117	0.628737	RHOA
ENSG00000111860.14	1711.16	0.108157	0.141346	0.765191	0.444158	0.628766	CEP85L
ENSG00000197324.9	5491.53	-0.113613	0.148494	-0.765104	0.444209	0.62881	LRP10
ENSG00000119397.19	8234.1	0.104308	0.136355	0.764973	0.444287	0.628863	CNTRL
ENSG00000078124.13	486.26	0.10173	0.133064	0.764521	0.444557	0.629158	ACER3
ENSG00000236255.2	211.554	0.19996	0.261619	0.764318	0.444678	0.629301	ENSG00000236255
ENSG00000173163.11	920.22	-0.101579	0.132909	-0.764273	0.444704	0.62931	COMMD1
ENSG00000178078.12	189.146	-0.24561	0.321564	-0.763798	0.444988	0.629653	STAP2
ENSG00000167774.2	43.9285	0.380353	0.498055	0.763676	0.44506	0.629727	ENSG00000167774
ENSG00000063245.15	3132.16	-0.144966	0.18986	-0.763542	0.44514	0.629812	EPN1
ENSG00000183386.10	200.422	0.201313	0.2637	0.763416	0.445215	0.629868	FHL3
ENSG00000214253.9	1282.51	-0.0813404	0.106553	-0.76338	0.445237	0.629868	FIS1
ENSG00000119685.20	1262.73	-0.14408	0.188741	-0.763373	0.445241	0.629868	TTLL5
ENSG00000281710.1	2.05815	0.645268	0.845342	0.763321	0.445272	0.629883	U3
ENSG00000264549.1	13.0945	0.969754	1.27058	0.763239	0.445321	0.629914	SNORD95
ENSG00000103995.14	2959.57	-0.17247	0.225978	-0.763216	0.445335	0.629914	CEP152
ENSG00000152409.9	1391.68	-0.166586	0.218294	-0.763125	0.445389	0.629962	JMY
ENSG00000104881.16	364.272	0.250598	0.328403	0.763081	0.445415	0.62997	PPP1R13L
ENSG00000136709.12	4756.02	-0.0867658	0.113722	-0.762966	0.445484	0.630039	WDR33
ENSG00000215190.9	332.147	0.148946	0.195255	0.762828	0.445566	0.630115	LINC00680
ENSG00000240041.1	135.696	-0.748564	0.981327	-0.762808	0.445578	0.630115	IGHJ4
ENSG00000081721.12	568.293	-0.0929476	0.121865	-0.762712	0.445635	0.630128	DUSP12
ENSG00000213058.3	27.2289	0.721319	0.945755	0.762691	0.445648	0.630128	ENSG00000213058
ENSG00000254473.2	32.706	0.237608	0.311572	0.76261	0.445696	0.630138	UBQLN1-AS1
ENSG00000142556.19	1106.65	0.129748	0.170187	0.762384	0.445831	0.6303	ZNF614
ENSG00000234268.1	2.44039	-0.462702	0.607072	-0.762186	0.445949	0.630323	ENSG00000234268
ENSG00000233695.2	559.247	0.419911	0.550934	0.76218	0.445953	0.630323	GAS6-AS1
ENSG00000100038.20	1031.49	0.0911831	0.119654	0.762054	0.446028	0.630348	TOP3B
ENSG00000168002.12	877.437	-0.172341	0.226207	-0.761872	0.446136	0.630473	POLR2G
ENSG00000183323.13	487.497	-0.098175	0.128867	-0.76183	0.446162	0.63048	CCDC125
ENSG00000252542.1	9.13275	-0.534932	0.702322	-0.761663	0.446261	0.630592	SNORD36C
ENSG00000226276.1	4.41163	0.507707	0.66663	0.761603	0.446297	0.630614	ENSG00000226276
ENSG00000215158.9	275.776	0.168625	0.221492	0.761316	0.446468	0.630702	GUSBP18
ENSG00000163093.12	95.2461	0.208944	0.274459	0.761294	0.446481	0.630702	BBS5
ENSG00000247796.3	118.509	0.200725	0.263695	0.761203	0.446536	0.63075	MOCS2-DT
ENSG00000243264.3	170.232	-1.07551	1.41304	-0.761134	0.446577	0.63078	IGKV2D-29
ENSG00000132670.21	2847.22	0.0726391	0.0954489	0.761026	0.446642	0.630842	PTPRA
ENSG00000113532.13	2684.88	-0.0896832	0.117875	-0.760836	0.446755	0.630974	ST8SIA4
ENSG00000213152.5	31.0985	0.219462	0.288483	0.760742	0.446811	0.631024	RPL7AP60
ENSG00000186162.11	92.0206	0.127353	0.167469	0.760458	0.446981	0.631193	CIDECP1
ENSG00000213626.13	942.837	0.197767	0.260068	0.760443	0.44699	0.631193	LBH
ENSG00000197798.9	506.323	-0.116711	0.153485	-0.760406	0.447012	0.631193	FAM118B
ENSG00000200204.1	4.42351	-0.657795	0.865195	-0.760285	0.447084	0.631245	RNU1-22P
ENSG00000131848.10	206.35	-0.114053	0.150015	-0.760276	0.447089	0.631245	ZSCAN5A
ENSG00000004468.13	4361.79	0.25387	0.334029	0.760022	0.447241	0.631402	CD38
ENSG00000132963.8	2554.5	-0.0847668	0.111538	-0.759983	0.447265	0.631406	POMP
ENSG00000211650.2	169.886	-1.25318	1.64947	-0.759746	0.447407	0.631578	IGLV5-45
ENSG00000264112.1	739.989	0.114771	0.151073	0.759703	0.447432	0.631585	ENSG00000264112
ENSG00000213906.10	138.221	-0.177106	0.233193	-0.759483	0.447564	0.631713	LTB4R2
ENSG00000221102.1	4.35214	-0.55606	0.732193	-0.759445	0.447587	0.631717	SNORA11B
ENSG00000159403.18	269.846	-0.19568	0.257739	-0.759217	0.447723	0.631852	C1R
ENSG00000150459.12	1755.6	-0.0823682	0.108505	-0.759117	0.447782	0.631907	SAP18
ENSG00000065559.15	1345.53	0.111237	0.146544	0.759066	0.447813	0.631911	MAP2K4
ENSG00000107341.5	2903.45	0.0657837	0.0866729	0.758988	0.44786	0.631911	UBE2R2
ENSG00000165660.8	1010.3	-0.0621192	0.0818465	-0.758972	0.44787	0.631911	ABRAXAS2
ENSG00000213648.11	21.0868	-0.44344	0.584319	-0.7589	0.447912	0.631911	SULT1A4
ENSG00000227484.1	13.1849	0.421867	0.555911	0.758874	0.447928	0.631911	ENSG00000227484
ENSG00000112033.14	667.969	-0.0962652	0.126854	-0.758868	0.447932	0.631911	PPARD
ENSG00000109113.20	147.602	-0.271939	0.358385	-0.75879	0.447978	0.631924	RAB34
ENSG00000161267.12	822.483	-0.144872	0.191035	-0.758354	0.448239	0.632177	BDH1
ENSG00000244384.3	5.28261	0.59627	0.78635	0.758276	0.448286	0.632188	RN7SL359P
ENSG00000105617.4	389.272	0.133486	0.176083	0.758089	0.448398	0.632288	LENG1
ENSG00000088766.12	976.301	-0.092283	0.121753	-0.757955	0.448478	0.632289	CRLS1
ENSG00000272446.5	72.0768	0.456467	0.602246	0.757941	0.448486	0.632289	ENSG00000272446
ENSG00000147650.12	115.096	0.462498	0.610253	0.757878	0.448524	0.632289	LRP12
ENSG00000223820.5	14.1471	0.316593	0.417753	0.757848	0.448542	0.632289	CFL1P1
ENSG00000157654.19	10854.4	0.175488	0.231592	0.757745	0.448604	0.632346	PALM2AKAP2
ENSG00000070367.16	4780.74	0.0610098	0.0805252	0.757648	0.448662	0.6324	EXOC5
ENSG00000223459.6	79.7824	-0.167247	0.22076	-0.757599	0.448691	0.632412	TCAF1P1
ENSG00000261221.4	1122.84	-0.147801	0.195112	-0.757516	0.448741	0.632428	ZNF865
ENSG00000102858.13	3933.61	0.0635234	0.0838579	0.757513	0.448743	0.632428	MGRN1
ENSG00000240382.3	348.405	-0.929811	1.22765	-0.757391	0.448815	0.632501	IGKV1-17
ENSG00000272345.1	24.6291	0.228544	0.301788	0.7573	0.44887	0.63255	ENSG00000272345
ENSG00000201852.1	1.1653	-1.02465	1.35316	-0.757222	0.448917	NA	RNU6-702P
ENSG00000129197.15	1559.61	0.101803	0.134468	0.757078	0.449003	0.63268	RPAIN
ENSG00000242852.7	184.61	-0.183413	0.242398	-0.756659	0.449254	0.632832	ZNF709
ENSG00000104375.17	806.756	0.168088	0.222212	0.75643	0.449392	0.632982	STK3
ENSG00000172123.13	493.467	0.11634	0.153835	0.756263	0.449492	0.633081	SLFN12
ENSG00000004897.12	4068.24	-0.0634363	0.0839323	-0.755803	0.449767	0.633325	CDC27
ENSG00000112658.8	3624.41	0.0820819	0.10861	0.755752	0.449798	0.633325	SRF
ENSG00000178605.13_PAR_Y	958.311	-0.121832	0.161208	-0.755746	0.449802	0.633325	GTPBP6
ENSG00000124209.4	2202.43	-0.100747	0.133309	-0.755735	0.449808	0.633325	RAB22A
ENSG00000173726.11	2914.4	0.100212	0.132637	0.755537	0.449927	0.633464	TOMM20
ENSG00000133983.16	648.976	-0.119367	0.158083	-0.755089	0.450196	0.633784	COX16
ENSG00000166483.12	2211.97	-0.113046	0.149753	-0.754885	0.450318	0.633899	WEE1
ENSG00000263934.5	6019.8	0.261715	0.34673	0.75481	0.450363	0.633918	SNORD3A
ENSG00000197780.11	523.721	-0.149727	0.198446	-0.754498	0.45055	0.634075	TAF13
ENSG00000204237.5	800.479	-0.134749	0.178601	-0.754472	0.450566	0.634075	OXLD1
ENSG00000064655.19	34.8616	0.59329	0.786463	0.754377	0.450623	0.634099	EYA2
ENSG00000289389.1	31.8206	0.29186	0.386893	0.754368	0.450628	0.634099	ENSG00000289389
ENSG00000289115.1	2.58732	0.722181	0.957366	0.754341	0.450644	0.634099	ENSG00000289115
ENSG00000150403.18	2187.45	-0.104898	0.139091	-0.754166	0.45075	0.634219	TMCO3
NC_007605.1_hhv4_BBLF4	515.694	0.714101	0.947129	0.753964	0.450871	0.634361	hhv4_BBLF4
ENSG00000136897.8	1224.12	0.0933575	0.123875	0.75364	0.451065	0.634605	MRPL50
ENSG00000083937.10	1350.09	0.0828634	0.109982	0.753426	0.451194	0.634706	CHMP2B
ENSG00000278535.5	193.966	-0.209398	0.277939	-0.753395	0.451213	0.634706	DHRS11
ENSG00000060138.13	6680.19	0.110122	0.146296	0.752736	0.451609	0.635192	YBX3
ENSG00000104517.13	24212.1	-0.0944923	0.125538	-0.752697	0.451632	0.635192	UBR5
ENSG00000178074.6	936.719	-0.0767333	0.101952	-0.75264	0.451666	0.635192	C2orf69
ENSG00000153827.14	16717.9	0.114923	0.152732	0.752444	0.451784	0.635247	TRIP12
ENSG00000176715.17	1626.35	-0.0912846	0.121327	-0.752387	0.451818	0.635247	ACSF3
ENSG00000135541.22	1285.61	-0.160589	0.21345	-0.75235	0.451841	0.635247	AHI1
ENSG00000141026.6	672.899	0.0830403	0.110393	0.752226	0.451915	0.635312	MED9
ENSG00000036448.10	48.3347	0.36648	0.487396	0.751915	0.452102	0.635488	MYOM2
ENSG00000241399.7	151.639	0.158477	0.210875	0.751519	0.45234	0.635707	CD302
ENSG00000169116.11	276.478	0.344366	0.458298	0.751401	0.452411	0.635778	PARM1
ENSG00000249492.3	39.2299	-0.218149	0.290445	-0.751087	0.4526	0.635986	ENSG00000249492
ENSG00000196329.12	355.303	0.586485	0.781038	0.750905	0.45271	0.636111	GIMAP5
ENSG00000106100.11	452.862	-0.122336	0.162984	-0.750601	0.452893	0.636339	NOD1
ENSG00000277125.1	11.7618	0.931022	1.24064	0.750438	0.452991	0.636382	PMS2P14
NC_007605.1_hhv4_BSLF1	1075.8	0.684152	0.911674	0.750435	0.452993	0.636382	hhv4_BSLF1
ENSG00000168887.11	914.72	0.084688	0.112863	0.750363	0.453036	0.636397	C2orf68
ENSG00000254685.8	342.771	-0.14419	0.192208	-0.750179	0.453147	0.636512	FPGT
ENSG00000072958.9	2926.51	0.096686	0.128919	0.749975	0.45327	0.636609	AP1M1
ENSG00000073605.19	695.356	-0.157989	0.210697	-0.749843	0.453349	0.636643	GSDMB
ENSG00000156858.12	1879.58	-0.0990476	0.132093	-0.749833	0.453355	0.636643	PRR14
ENSG00000110330.10	2839.9	-0.13653	0.1821	-0.74975	0.453406	0.636677	BIRC2
ENSG00000211962.2	721.005	-0.964957	1.28729	-0.749606	0.453492	0.636726	IGHV1-46
ENSG00000250036.1	5.24048	1.11928	1.49364	0.749365	0.453637	0.636787	IGKV1D-37
ENSG00000115649.16	972.806	0.0937493	0.125107	0.74935	0.453646	0.636787	CNPPD1
ENSG00000136144.12	743.085	0.111227	0.148487	0.749067	0.453817	0.636974	RCBTB1
ENSG00000141027.22	13216.2	-0.0797105	0.106431	-0.748941	0.453893	0.637023	NCOR1
ENSG00000275642.1	0.904304	0.672681	0.898327	0.748815	0.453969	NA	Metazoa_SRP
ENSG00000286140.2	718.784	0.0677689	0.0905237	0.748631	0.45408	0.63717	DERPC
ENSG00000244198.7	724.015	-0.288073	0.384836	-0.748561	0.454122	0.6372	ARHGEF35-AS1
ENSG00000108064.11	2699.68	-0.0792103	0.105838	-0.748407	0.454215	0.637302	TFAM
ENSG00000188021.9	1623.64	-0.0809432	0.108177	-0.74825	0.454309	0.637394	UBQLN2
ENSG00000165271.17	1905.67	-0.11131	0.148767	-0.748219	0.454328	0.637394	NOL6
ENSG00000126458.4	134.112	-0.22328	0.298467	-0.748092	0.454405	0.63744	RRAS
ENSG00000166068.13	103.809	0.242426	0.324207	0.747752	0.45461	0.637568	SPRED1
ENSG00000170632.14	572.032	-0.0729509	0.0975735	-0.747651	0.454671	0.637582	ARMC10
ENSG00000172183.16	3987.57	-0.126008	0.168542	-0.747634	0.454681	0.637582	ISG20
ENSG00000142224.18	198.221	0.327667	0.438273	0.747633	0.454681	0.637582	IL19
ENSG00000245571.7	138.869	0.144008	0.192643	0.747539	0.454738	0.637632	FAM111A-DT
ENSG00000163900.11	752.415	-0.0781569	0.104569	-0.747417	0.454812	0.637707	TMEM41A
ENSG00000289112.1	34.7889	0.203333	0.2721	0.747274	0.454898	0.637799	ENSG00000289112
ENSG00000169093.16_PAR_Y	1030.73	-0.103678	0.13882	-0.746854	0.455152	0.638063	ASMTL
ENSG00000199308.1	1.65794	-0.814008	1.08998	-0.746812	0.455177	0.638063	RNU6-222P
ENSG00000153815.18	2038.88	0.135892	0.181968	0.746792	0.455189	0.638063	CMIP
ENSG00000277864.1	1.71027	-1.64848	2.2083	-0.746491	0.455371	0.63826	SCARNA15
ENSG00000060982.15	6117.27	-0.139437	0.186806	-0.74643	0.455408	0.638283	BCAT1
ENSG00000166847.10	3688.7	0.0834998	0.111937	0.74595	0.455698	0.638478	DCTN5
ENSG00000243544.3	4.23877	0.511407	0.68558	0.745949	0.455698	0.638478	RN7SL172P
ENSG00000255121.2	48.2958	-0.19831	0.265852	-0.745943	0.455702	0.638478	CENATAC-DT
ENSG00000167384.11	502.507	0.102794	0.137814	0.745892	0.455732	0.638478	ZNF180
ENSG00000205758.12	672.074	0.0850181	0.113989	0.745842	0.455763	0.638492	CRYZL1
ENSG00000151093.8	271.985	-0.153066	0.205301	-0.745569	0.455928	0.638637	OXSM
ENSG00000265706.1	2.19448	-0.616114	0.826714	-0.745257	0.456117	0.638728	SNORD53B
ENSG00000167487.12	395.276	0.173994	0.233594	0.744855	0.456359	0.639039	KLHL26
ENSG00000110400.11	594.495	0.240768	0.323358	0.744587	0.456521	0.639149	NECTIN1
ENSG00000211639.2	57.4267	-0.997109	1.33933	-0.744485	0.456583	0.639149	IGLV4-60
ENSG00000175793.12	24.9158	0.429868	0.577428	0.744453	0.456602	0.639149	SFN
ENSG00000167962.15	3773	-0.0875701	0.117662	-0.744255	0.456722	0.63923	ZNF598
ENSG00000232573.1	209.575	0.166634	0.223958	0.74404	0.456852	0.639349	RPL3P4
ENSG00000267346.1	9.17993	0.332824	0.447331	0.744021	0.456864	0.639349	EIF5AP3
ENSG00000123473.17	1788.57	-0.0910604	0.12248	-0.743471	0.457197	0.639668	STIL
ENSG00000244003.3	8.26976	0.453886	0.610641	0.743296	0.457303	0.639782	RN7SL143P
ENSG00000145041.16	3551.7	0.0550649	0.0740887	0.743229	0.457343	0.63981	DCAF1
ENSG00000205918.9	99.7476	0.196972	0.265136	0.742908	0.457537	0.639995	PDPK2P
ENSG00000062650.20	6727.28	0.0494531	0.0665925	0.742623	0.45771	0.640156	WAPL
ENSG00000167925.16	684.99	0.107294	0.144481	0.742616	0.457714	0.640156	GHDC
ENSG00000109046.15	5795.8	-0.122893	0.165554	-0.742313	0.457898	0.640384	WSB1
ENSG00000106617.15	394.305	-0.113656	0.153119	-0.742269	0.457924	0.640392	PRKAG2
ENSG00000215114.10	802.185	-0.120476	0.162323	-0.742198	0.457967	0.640423	UBXN2B
ENSG00000229689.3	178.959	0.179961	0.242553	0.741945	0.458121	0.64058	ENSG00000229689
ENSG00000004059.11	1169.7	-0.101065	0.136229	-0.741877	0.458162	0.640609	ARF5
ENSG00000166477.13	2827.98	-0.0830764	0.111993	-0.741803	0.458207	0.640643	LEO1
ENSG00000088451.11	436.438	-0.097617	0.131675	-0.741348	0.458482	0.640903	TGDS
ENSG00000090686.16	9238.25	0.102903	0.138809	0.741325	0.458496	0.640903	USP48
ENSG00000276359.1	0.734397	1.27721	1.72319	0.741189	0.458579	NA	Metazoa_SRP
ENSG00000224080.1	7.12138	0.468391	0.632024	0.741097	0.458635	0.641068	UBE2FP1
ENSG00000231890.9	42.6751	0.269474	0.363683	0.740958	0.458719	0.641128	DARS1-AS1
ENSG00000232388.5	370.987	0.083791	0.113095	0.740891	0.458759	0.641155	SMIM26
ENSG00000278715.1	16.7393	0.66865	0.9029	0.740558	0.458961	0.64138	SNORD116-20
ENSG00000226233.1	0.602243	1.41217	1.90816	0.740071	0.459257	NA	ENSG00000226233
ENSG00000199827.1	0.922987	-0.896026	1.21083	-0.740008	0.459295	NA	RNU6-1290P
ENSG00000060558.4	509.327	-0.27746	0.375075	-0.739745	0.459455	0.641817	GNA15
ENSG00000134590.14	527.633	-0.125218	0.169275	-0.739736	0.45946	0.641817	RTL8C
ENSG00000104221.13	426.077	-0.0830601	0.112297	-0.739647	0.459514	0.641863	BRF2
ENSG00000240291.1	92.073	0.161901	0.218913	0.739568	0.459562	0.641901	ENSG00000240291
ENSG00000131558.15	2783.74	0.0775929	0.104929	0.739479	0.459616	0.641948	EXOC4
ENSG00000165480.16	1090.78	-0.143664	0.194292	-0.739426	0.459648	0.641964	SKA3
ENSG00000131236.18	14409.6	-0.0702805	0.0950586	-0.739338	0.459702	0.642009	CAP1
ENSG00000243856.3	2.83498	-0.453402	0.613341	-0.739232	0.459766	0.642034	RN7SL551P
ENSG00000269226.7	61.1197	0.207551	0.280768	0.739223	0.459771	0.642034	TMSB15B
ENSG00000196466.10	263.277	0.103297	0.139765	0.739075	0.459861	0.642082	ZNF799
ENSG00000142794.19	100.383	-0.476238	0.644683	-0.738717	0.460079	0.642323	NBPF3
ENSG00000139197.11	841.923	-0.134346	0.181931	-0.738443	0.460245	0.642479	PEX5
ENSG00000164048.14	1463.86	0.151761	0.205679	0.737853	0.460604	0.642864	ZNF589
ENSG00000124164.16	1757.9	0.0764995	0.103685	0.737804	0.460634	0.642877	VAPB
ENSG00000126561.18	5514.64	0.145257	0.196922	0.737636	0.460736	0.642959	STAT5A
ENSG00000200785.1	311.868	0.333697	0.452418	0.737586	0.460766	0.642959	SNORD8
ENSG00000145506.14	65.2039	-0.461779	0.626071	-0.737582	0.460768	0.642959	NKD2
ENSG00000136828.19	241.286	0.123664	0.167664	0.737571	0.460775	0.642959	RALGPS1
ENSG00000181588.17	160.907	-0.151547	0.205529	-0.737354	0.460907	0.642998	MEX3D
ENSG00000087460.29	25513.5	-0.0711681	0.0965292	-0.73727	0.460958	0.643014	GNAS
ENSG00000201183.1	1.48503	-0.772006	1.0472	-0.737208	0.460996	NA	RNVU1-3
ENSG00000289298.1	89.3928	0.261206	0.354473	0.736886	0.461192	0.643279	ENSG00000289298
ENSG00000156853.13	731.297	-0.102689	0.139492	-0.736163	0.461631	0.643777	ZNF689
ENSG00000289437.1	45.0258	0.17419	0.236812	0.735561	0.461998	0.644114	ENSG00000289437
ENSG00000119048.9	777.853	0.142523	0.193832	0.735292	0.462162	0.644285	UBE2B
ENSG00000101849.18	1624.37	-0.187138	0.254598	-0.735031	0.46232	0.644384	TBL1X
ENSG00000170310.15	673.051	-0.0889752	0.121087	-0.734805	0.462458	0.644495	STX8
ENSG00000213149.3	23.5332	0.245787	0.334519	0.734747	0.462494	0.644498	CNN2P9
ENSG00000225991.1	25.2392	0.211044	0.287271	0.73465	0.462552	0.644511	RPL23AP34
ENSG00000143793.13	726.779	-0.104322	0.142043	-0.734441	0.46268	0.644602	C1orf35
ENSG00000130764.10	1622.96	0.0724968	0.0987495	0.734149	0.462858	0.644808	LRRC47
ENSG00000159753.15	2759.07	-0.0829026	0.112929	-0.734113	0.46288	0.644808	CARMIL2
ENSG00000217643.1	15.5057	0.324734	0.442572	0.733744	0.463105	0.645078	PTGES3P2
ENSG00000258017.3	191.553	-0.19372	0.264079	-0.733569	0.463211	0.645168	ENSG00000258017
ENSG00000125648.15	2754.88	-0.134918	0.183955	-0.733428	0.463297	0.645174	SLC25A23
ENSG00000253710.5	2902.61	-0.0755846	0.103057	-0.733426	0.463299	0.645174	ALG11
ENSG00000197535.16	5325.39	-0.112625	0.153579	-0.733338	0.463352	0.645219	MYO5A
ENSG00000222276.1	1.53907	0.816769	1.11405	0.733156	0.463463	0.645287	RNU2-33P
ENSG00000123728.10	2105.53	0.0596068	0.081307	0.733109	0.463492	0.645298	RAP2C
ENSG00000066923.18	1394.97	0.173414	0.236568	0.733041	0.463533	0.645326	STAG3
ENSG00000105866.15	1214.6	0.160324	0.218741	0.732939	0.463596	0.645384	SP4
ENSG00000096060.15	3521.73	0.14468	0.197519	0.732483	0.463874	0.645728	FKBP5
ENSG00000219163.2	46.9229	-0.292667	0.399563	-0.732467	0.463884	0.645728	HMGB1P20
ENSG00000270123.4	14.4915	-0.594921	0.81249	-0.73222	0.464035	0.64588	VTRNA2-1
ENSG00000276410.4	3294.56	-0.225044	0.307346	-0.732219	0.464035	0.64588	H2BC3
ENSG00000100364.19	2571.13	0.152088	0.207738	0.732113	0.464099	0.64592	KIAA0930
ENSG00000180902.18	546.342	0.169267	0.231207	0.732104	0.464105	0.64592	D2HGDH
ENSG00000129691.16	1619.33	-0.0761088	0.104014	-0.731717	0.464341	0.646219	ASH2L
ENSG00000284048.2	5.23867	-2.12923	2.91027	-0.731626	0.464397	0.646239	ENSG00000284048
ENSG00000197779.15	780.893	0.17555	0.239969	0.731552	0.464442	0.646273	ZNF81
ENSG00000143753.13	1078.14	-0.128937	0.176273	-0.731458	0.464499	0.646296	DEGS1
ENSG00000089159.17	529.61	0.239344	0.327216	0.731456	0.464501	0.646296	PXN
ENSG00000174799.11	1554.37	-0.0803317	0.10984	-0.73135	0.464565	0.646328	CEP135
ENSG00000117226.12	894.564	-0.295084	0.403602	-0.731125	0.464703	0.646461	GBP3
ENSG00000111711.10	832.35	-0.135761	0.185705	-0.731054	0.464746	0.646461	GOLT1B
ENSG00000164949.8	84.2696	-0.318406	0.435555	-0.731034	0.464758	0.646461	GEM
ENSG00000117713.21	15893.4	0.0775239	0.106103	0.730647	0.464995	0.646585	ARID1A
ENSG00000196433.13_PAR_Y	5.24505	1.01409	1.388	0.73061	0.465018	0.646585	ASMT
ENSG00000160695.16	1494.73	-0.063012	0.0862463	-0.730605	0.465021	0.646585	VPS11
ENSG00000245812.4	49.0232	0.245135	0.335575	0.730493	0.465089	0.64665	LINC02202
ENSG00000239437.3	87.0927	0.327101	0.447926	0.730258	0.465233	0.646794	RN7SL752P
ENSG00000245060.8	432.931	0.110614	0.151473	0.730256	0.465234	0.646794	LINC00847
ENSG00000106245.11	2231.1	0.0698495	0.0956575	0.730204	0.465265	0.646803	BUD31
ENSG00000181284.3	272.227	0.0916769	0.125589	0.729978	0.465404	0.646914	TMEM102
ENSG00000121775.18	266.955	-0.110115	0.150895	-0.729745	0.465546	0.647083	TMEM39B
ENSG00000139372.15	2171.62	-0.0582498	0.0798314	-0.72966	0.465598	0.647114	TDG
ENSG00000200959.1	142.391	-0.406654	0.557346	-0.729625	0.465619	0.647114	SNORA74A
ENSG00000289157.1	12.4651	-0.335624	0.460008	-0.729606	0.465631	0.647114	ENSG00000289157
ENSG00000198783.6	862.113	0.120371	0.165032	0.729376	0.465772	0.647252	ZNF830
ENSG00000231989.5	104.536	-0.17191	0.235711	-0.729325	0.465803	0.647266	PPP1R2B
ENSG00000219747.1	11.6363	0.324316	0.444765	0.729184	0.465889	0.647352	RPL32P16
ENSG00000136867.11	80.5406	0.207653	0.284786	0.729155	0.465907	0.647352	SLC31A2
ENSG00000158019.21	649.157	-0.0875198	0.120057	-0.728985	0.466011	0.647433	BABAM2
ENSG00000115216.14	6009.93	0.065902	0.0904143	0.728889	0.46607	0.647463	NRBP1
ENSG00000154803.13	1158.87	0.147868	0.202891	0.728807	0.46612	0.647504	FLCN
ENSG00000260018.1	11.219	-0.341639	0.468791	-0.728765	0.466146	0.64751	MBTPS1-DT
ENSG00000142046.15	67.7373	0.182294	0.250177	0.728661	0.466209	0.647552	TMEM91
ENSG00000261324.2	462.052	0.150066	0.20597	0.72858	0.466259	0.647552	ENSG00000261324
ENSG00000007541.17	535.497	-0.15228	0.209022	-0.728535	0.466286	0.64756	PIGQ
ENSG00000207154.1	6.03528	0.587954	0.807324	0.728275	0.466445	0.647716	RNU1-46P
ENSG00000162227.8	479.362	-0.0756004	0.103834	-0.728091	0.466558	0.647735	TAF6L
ENSG00000264940.5	3390.84	0.562053	0.772047	0.728004	0.466611	0.64778	SNORD3C
ENSG00000148926.10	372.595	-0.547934	0.752756	-0.727903	0.466673	0.647833	ADM
ENSG00000206863.1	0.523666	-1.0906	1.49849	-0.727802	0.466735	NA	RNU5A-6P
ENSG00000160200.18	141.027	-0.311569	0.428262	-0.727521	0.466907	0.648075	CBS
ENSG00000236753.7	104.558	-0.136896	0.188297	-0.727023	0.467212	0.648324	MKLN1-AS
ENSG00000205534.6	266.214	-0.208494	0.286809	-0.726943	0.467261	0.648363	SMG1P2
ENSG00000288900.1	61.2704	-0.176693	0.243119	-0.726774	0.467364	0.648412	ENSG00000288900
ENSG00000129355.7	130.681	0.188787	0.259765	0.726758	0.467374	0.648412	CDKN2D
ENSG00000243373.3	7.47455	0.408139	0.561596	0.726749	0.46738	0.648412	RN7SL173P
ENSG00000037897.17	370.901	-0.130931	0.180209	-0.72655	0.467501	0.648512	METTL1
ENSG00000260035.1	2376.58	0.313253	0.431164	0.726528	0.467515	0.648512	ENSG00000260035
ENSG00000265727.2	11.2335	0.467097	0.642967	0.726471	0.46755	0.648531	RN7SL648P
ENSG00000273391.1	15.7002	-0.273279	0.376236	-0.726352	0.467623	0.648604	ENSG00000273391
ENSG00000206833.1	0.722271	-1.24798	1.71855	-0.726182	0.467727	NA	RNU6-20P
ENSG00000184530.9	38.0772	0.519976	0.716413	0.725804	0.467959	0.649012	C6orf58
ENSG00000170037.14	1572.71	-0.0880427	0.121327	-0.725665	0.468044	0.649101	CNTROB
ENSG00000078043.16	1701.67	-0.0882233	0.121626	-0.725363	0.468229	0.649275	PIAS2
ENSG00000092931.12	561.659	0.0881045	0.121464	0.725358	0.468233	0.649275	MFSD11
ENSG00000162851.8	849.166	0.099061	0.136654	0.724906	0.46851	0.649572	TFB2M
ENSG00000273063.1	3.37516	-0.530352	0.731689	-0.724833	0.468555	0.649606	ENSG00000273063
ENSG00000173064.14	7560.6	0.0811109	0.111923	0.724702	0.468635	0.649669	HECTD4
ENSG00000235169.11	7.7572	0.418399	0.577425	0.724594	0.468701	0.649669	SMIM1
ENSG00000198707.17	2689.91	0.1488	0.205365	0.724563	0.46872	0.649669	CEP290
ENSG00000166971.17	371.905	-0.116208	0.160398	-0.724501	0.468759	0.649669	AKTIP
ENSG00000130830.15	530.914	0.131315	0.181253	0.724488	0.468766	0.649669	MPP1
ENSG00000204231.11	721.137	0.0792179	0.109352	0.724432	0.468801	0.649669	RXRB
ENSG00000231747.1	7.6689	0.369392	0.509916	0.724417	0.46881	0.649669	ENSG00000231747
ENSG00000207182.1	1.02094	-0.796017	1.09894	-0.724349	0.468851	NA	RNU1-44P
ENSG00000265145.1	1.57149	0.661216	0.91334	0.723954	0.469094	0.649975	SNORD53
ENSG00000244716.3	194.916	-0.110053	0.152056	-0.723768	0.469208	0.650105	ENSG00000244716
ENSG00000160058.19	1591.73	0.0913973	0.126425	0.722939	0.469717	0.650677	BSDC1
ENSG00000260601.1	9.98304	0.345374	0.477764	0.722896	0.469744	0.650677	ENSG00000260601
ENSG00000188599.17	205.007	0.127972	0.177028	0.722891	0.469747	0.650677	NPIPP1
ENSG00000198055.11	3826.13	-0.0966641	0.133748	-0.722734	0.469844	0.650782	GRK6
ENSG00000004534.15	6629.37	-0.114088	0.157865	-0.722697	0.469866	0.650784	RBM6
ENSG00000216490.4	8777.12	-0.208699	0.288863	-0.722484	0.469997	0.650878	IFI30
ENSG00000138744.16	206.274	-0.248014	0.343355	-0.722325	0.470095	0.650955	NAAA
ENSG00000259330.3	177.616	-0.142892	0.197863	-0.722175	0.470187	0.651054	INAFM2
ENSG00000202536.2	0.691953	1.22295	1.69363	0.72209	0.470239	NA	Y_RNA
ENSG00000184634.17	4571.64	-0.0841805	0.116586	-0.722044	0.470268	0.651074	MED12
ENSG00000141127.15	1468.84	-0.0790183	0.109439	-0.722032	0.470275	0.651074	PRPSAP2
ENSG00000172687.14	503.154	0.125758	0.174194	0.721945	0.470328	0.651075	ZNF738
ENSG00000162191.14	4607.99	0.0999718	0.138516	0.721737	0.470456	0.651224	UBXN1
ENSG00000276566.1	62.7537	-1.15363	1.59863	-0.721633	0.47052	0.651273	IGKV1D-13
ENSG00000165752.17	160.007	-0.216929	0.300756	-0.721277	0.470739	0.651469	STK32C
ENSG00000272688.1	21.8685	0.206119	0.28582	0.721149	0.470818	0.65152	ENSG00000272688
ENSG00000128891.16	1928.24	0.13281	0.184227	0.720901	0.47097	0.651702	CCDC32
ENSG00000199785.1	39.749	-0.382465	0.530584	-0.720838	0.471009	0.651727	SNORA52
ENSG00000166321.14	85.064	0.147179	0.204233	0.720641	0.47113	0.651865	NUDT13
ENSG00000259431.6	333.467	-0.137056	0.190237	-0.720449	0.471249	0.652	THTPA
ENSG00000159399.10	4080.83	-0.159598	0.221628	-0.720116	0.471453	0.652254	HK2
ENSG00000106526.11	263.267	-0.123143	0.171054	-0.719905	0.471584	0.652376	ACTR3C
ENSG00000268403.2	121.229	-0.112743	0.156628	-0.719815	0.471639	0.652395	ENSG00000268403
ENSG00000289486.1	81.4386	-0.141403	0.1965	-0.71961	0.471765	0.652511	ENSG00000289486
ENSG00000173077.16	107.319	-0.522073	0.725708	-0.719398	0.471895	0.652575	DELEC1
ENSG00000243015.2	3.7411	-1.1793	1.63952	-0.719292	0.471961	0.652637	RN7SL737P
ENSG00000207442.1	24.7644	0.389811	0.542104	0.719069	0.472098	0.652789	SNORD116-6
ENSG00000233791.6	54.719	-0.288727	0.401542	-0.719045	0.472113	0.652789	BTG2-DT
ENSG00000210164.1	24.0051	-0.478195	0.665161	-0.718916	0.472193	0.65284	MT-TG
ENSG00000054277.14	350.137	0.205839	0.286428	0.718641	0.472362	0.653031	OPN3
ENSG00000199426.1	9.19418	-0.605023	0.84202	-0.718537	0.472426	0.653076	RNU1-108P
ENSG00000108515.18	362.541	0.100992	0.140562	0.718485	0.472458	0.653091	ENO3
ENSG00000227077.3	1.34805	0.761642	1.06016	0.718425	0.472495	NA	ENSG00000227077
ENSG00000283352.1	19.6493	0.327699	0.45619	0.718338	0.472549	0.653187	ENSG00000283352
ENSG00000071051.14	1745.41	-0.0987458	0.137523	-0.71803	0.472739	0.653293	NCK2
ENSG00000108946.16	12382.2	-0.055589	0.077421	-0.718009	0.472752	0.653293	PRKAR1A
ENSG00000283228.1	211.566	0.379658	0.528906	0.717818	0.47287	0.653427	ENSG00000283228
ENSG00000276788.1	297.719	0.401385	0.559271	0.717692	0.472947	0.653428	SNORD26
ENSG00000141741.12	606.162	-0.0735365	0.102464	-0.717679	0.472955	0.653428	MIEN1
ENSG00000184897.6	2408.53	-0.121803	0.169754	-0.717527	0.473049	0.653499	H1-10
ENSG00000220205.9	1041.66	0.0931823	0.129876	0.717469	0.473085	0.653521	VAMP2
ENSG00000204475.10	103.944	-0.242737	0.338388	-0.717335	0.473167	0.653605	NCR3
ENSG00000124762.14	7093.67	0.113899	0.158832	0.717099	0.473313	0.653777	CDKN1A
ENSG00000044090.13	2073.23	-0.10025	0.139817	-0.71701	0.473368	0.653795	CUL7
ENSG00000277157.2	3098.69	-0.181001	0.252492	-0.716859	0.473461	0.653894	H4C4
ENSG00000262265.2	77.3951	0.187307	0.261324	0.716764	0.47352	0.653947	ENSG00000262265
ENSG00000213949.10	1841.41	-0.316091	0.44105	-0.716679	0.473572	0.653989	ITGA1
ENSG00000137815.15	4580.71	0.0704168	0.0982729	0.716544	0.473656	0.654075	RTF1
ENSG00000173230.17	20691.2	0.145685	0.203325	0.716511	0.473676	0.654075	GOLGB1
ENSG00000235978.7	10.2234	-0.429827	0.599965	-0.71642	0.473732	0.654079	ENSG00000235978
ENSG00000289537.1	11.9071	0.268496	0.374843	0.716289	0.473813	0.654079	ENSG00000289537
ENSG00000271798.1	37.837	-0.456857	0.637833	-0.716264	0.473829	0.654079	SNORA51
ENSG00000119720.18	1192.24	0.139594	0.194893	0.716261	0.47383	0.654079	NRDE2
ENSG00000266794.2	8.10299	-0.390277	0.544902	-0.716232	0.473848	0.654079	RN7SL7P
ENSG00000135074.16	6500.87	-0.292573	0.408633	-0.71598	0.474004	0.654265	ADAM19
ENSG00000252714.1	1.08149	-0.686704	0.959491	-0.715696	0.474179	NA	RNA5SP392
ENSG00000200485.1	0.486775	-2.13084	2.97823	-0.715474	0.474316	NA	Y_RNA
ENSG00000140939.14	167.053	-0.209295	0.292573	-0.715361	0.474386	0.654735	NOL3
ENSG00000182307.14	1275.65	-0.106026	0.148242	-0.715222	0.474472	0.654773	C8orf33
ENSG00000266439.2	24.1508	0.391948	0.548045	0.715175	0.474501	0.654773	RN7SL493P
ENSG00000168000.16	230.074	-0.121642	0.170094	-0.715143	0.474521	0.654773	BSCL2
ENSG00000115137.12	262.749	-0.122508	0.171311	-0.715119	0.474536	0.654773	DNAJC27
ENSG00000233327.11	96.8226	-0.649341	0.908028	-0.715111	0.474541	0.654773	USP32P2
ENSG00000277075.2	9689.23	-0.182911	0.255883	-0.714823	0.474718	0.654902	H2AC8
ENSG00000266472.6	956.669	-0.0617498	0.0863894	-0.714784	0.474743	0.654906	MRPS21
ENSG00000116489.13	7271.78	-0.0634639	0.0888047	-0.714645	0.474828	0.654937	CAPZA1
ENSG00000103253.19	171.648	-0.197698	0.276683	-0.714527	0.474901	0.654979	HAGHL
ENSG00000201766.1	4.81877	-0.725042	1.01513	-0.714237	0.475081	0.655196	RNA5SP302
ENSG00000135077.10	375.768	0.556376	0.779015	0.714205	0.4751	0.655196	HAVCR2
ENSG00000158092.7	916.928	-0.0615474	0.0862005	-0.714003	0.475226	0.655277	NCK1
ENSG00000258365.1	20.2515	0.2874	0.402534	0.713978	0.475241	0.655277	ENSG00000258365
ENSG00000250318.1	20.9417	0.234126	0.327935	0.713939	0.475265	0.655277	ENSG00000250318
ENSG00000239494.2	3.26261	0.569428	0.797749	0.713793	0.475355	0.655373	RN7SL333P
ENSG00000278250.1	1.04739	0.840128	1.1772	0.713668	0.475432	NA	Metazoa_SRP
ENSG00000162643.13	103.243	0.198582	0.278314	0.713518	0.475526	0.655577	DNAI3
ENSG00000188786.10	1790.19	0.119718	0.167793	0.713485	0.475546	0.655577	MTF1
ENSG00000259959.1	196.806	-0.123566	0.17322	-0.713345	0.475633	0.655638	ENSG00000259959
ENSG00000271303.2	489.7	-0.238099	0.333814	-0.71327	0.475679	0.655673	SRXN1
ENSG00000176894.10	437.338	0.132116	0.185254	0.713165	0.475744	0.655697	PXMP2
ENSG00000241406.3	3.22202	0.689684	0.96711	0.713139	0.47576	0.655697	RN7SL515P
ENSG00000285625.1	26.3736	0.371495	0.521065	0.712953	0.475875	0.655744	ENSG00000285625
ENSG00000100422.14	1722.4	-0.134727	0.189026	-0.712747	0.476002	0.655886	CERK
ENSG00000099251.14	99.5236	0.161726	0.226932	0.71266	0.476056	0.655901	HSD17B7P2
ENSG00000227372.12	710.584	0.0845283	0.118679	0.712241	0.476315	0.656171	TP73-AS1
ENSG00000149531.15	100.841	0.266486	0.374202	0.712143	0.476376	0.65621	FRG1BP
ENSG00000113272.14	1032.24	0.104112	0.146213	0.712054	0.476431	0.656243	THG1L
ENSG00000149115.14	723.031	-0.164434	0.230973	-0.711919	0.476515	0.6563	TNKS1BP1
ENSG00000102178.13	571.111	-0.120253	0.16893	-0.711855	0.476555	0.656326	UBL4A
ENSG00000274841.1	0.540199	2.12921	2.99133	0.711792	0.476593	NA	Metazoa_SRP
ENSG00000215012.9	731.995	0.125587	0.176461	0.711701	0.47665	0.65638	RTL10
ENSG00000187024.15	84.1897	-0.165572	0.232698	-0.711532	0.476754	0.656455	PTRH1
ENSG00000139436.22	3966.62	0.0954401	0.134169	0.711343	0.476872	0.656571	GIT2
ENSG00000136875.13	1963.75	-0.0538116	0.0756495	-0.711328	0.476881	0.656571	PRPF4
ENSG00000278390.6	39.5168	0.205672	0.28917	0.71125	0.476929	0.656608	ENSG00000278390
ENSG00000146409.12	105.413	0.208356	0.29302	0.711066	0.477044	0.656708	SLC18B1
ENSG00000254469.10	197.828	0.120803	0.1699	0.711022	0.477071	0.656716	XNDC1N
ENSG00000059769.20	567.703	-0.143953	0.202519	-0.710815	0.477199	0.656834	DNAJC25
ENSG00000209042.1	36.3776	0.422916	0.595075	0.710693	0.477275	0.656877	SNORD12C
ENSG00000200506.1	0.70953	1.37885	1.94016	0.710687	0.477278	NA	Y_RNA
ENSG00000276704.1	5.19497	0.401376	0.564844	0.710596	0.477334	0.656877	ENSG00000276704
ENSG00000135452.10	565.453	0.0840575	0.118297	0.71056	0.477357	0.656877	TSPAN31
ENSG00000196072.12	1094.44	0.153385	0.215865	0.710559	0.477358	0.656877	BLOC1S2
ENSG00000121058.5	1416.34	0.0657046	0.0924788	0.710482	0.477405	0.656913	COIL
ENSG00000115129.14	458.181	-0.194023	0.27311	-0.710421	0.477443	0.656913	TP53I3
ENSG00000185291.12_PAR_Y	111.779	0.926226	1.30378	0.710415	0.477447	0.656913	IL3RA
ENSG00000199874.1	2.24206	-0.646759	0.910518	-0.71032	0.477506	0.656936	RNA5SP452
ENSG00000199631.1	93.7087	0.40255	0.566747	0.710281	0.47753	0.656939	SNORD33
ENSG00000125637.16	8539.16	0.0907463	0.127788	0.710131	0.477623	0.65701	PSD4
ENSG00000144579.8	1151.49	0.0895838	0.126177	0.709982	0.477715	0.657032	CTDSP1
ENSG00000220988.1	10.9208	0.580994	0.818408	0.709907	0.477762	0.657055	SNORD88C
ENSG00000059728.11	736.97	0.13403	0.188857	0.709688	0.477897	0.657125	MXD1
ENSG00000175198.17	381.463	-0.0883603	0.12459	-0.709211	0.478193	0.657386	PCCA
ENSG00000169567.13	4037.59	-0.0745141	0.105097	-0.709002	0.478323	0.657536	HINT1
ENSG00000179387.10	499.093	-0.113482	0.160092	-0.708856	0.478414	0.657631	ELMOD2
ENSG00000010626.15	120.079	0.165482	0.233469	0.708796	0.478451	0.657653	LRRC23
ENSG00000131069.20	281.158	0.256973	0.362604	0.708689	0.478517	0.657715	ACSS2
ENSG00000188735.13	629.522	-0.10535	0.148678	-0.708578	0.478586	0.657781	TMEM120B
ENSG00000107929.16	7435.7	0.036369	0.0513451	0.708325	0.478744	0.657968	LARP4B
ENSG00000110876.10	1486.89	-0.167997	0.23724	-0.708131	0.478864	0.658074	SELPLG
ENSG00000185088.14	1907.47	0.114942	0.162399	0.707773	0.479087	0.65827	RPS27L
ENSG00000068971.14	373.856	-0.168069	0.237465	-0.707765	0.479091	0.65827	PPP2R5B
ENSG00000269891.2	83.0733	0.484993	0.685663	0.707335	0.479358	0.658551	ARHGAP19-SLIT1
ENSG00000215086.2	16.0328	0.27012	0.381885	0.707334	0.479359	0.658551	NPM1P24
ENSG00000170242.19	5434.4	0.0794033	0.112264	0.707289	0.479387	0.65856	USP47
ENSG00000130844.19	646.606	0.110055	0.155611	0.707248	0.479412	0.658566	ZNF331
ENSG00000100243.22	3159.63	-0.0621142	0.0878615	-0.706956	0.479594	0.658686	CYB5R3
ENSG00000204524.7	1169.97	0.103521	0.146433	0.706955	0.479595	0.658686	ZNF805
ENSG00000287126.1	143.601	-0.153732	0.217462	-0.706936	0.479606	0.658686	ENSG00000287126
ENSG00000275807.1	89.1904	-0.170869	0.241738	-0.706837	0.479668	0.658741	ENSG00000275807
ENSG00000043462.13	924.69	-0.228881	0.323845	-0.70676	0.479715	0.658749	LCP2
ENSG00000101052.13	385.188	-0.118212	0.167274	-0.706696	0.479755	0.658774	IFT52
ENSG00000084234.18	1543.89	0.156441	0.221419	0.706537	0.479854	0.658852	APLP2
ENSG00000178722.14	109.926	0.552109	0.781518	0.706457	0.479904	0.658891	C5orf64
ENSG00000163002.13	480.258	-0.082372	0.116611	-0.706384	0.479949	0.658895	NUP35
ENSG00000252712.1	0.81152	-0.735898	1.0419	-0.706306	0.479998	NA	SCARNA14
ENSG00000222370.1	4.73331	-0.530995	0.751956	-0.706152	0.480094	0.659034	SNORA36B
ENSG00000232629.9	214.102	0.424246	0.600861	0.706064	0.480148	0.65908	HLA-DQB2
ENSG00000167565.13	376.292	0.0809198	0.114638	0.705875	0.480266	0.659212	SERTAD3
ENSG00000230795.3	61.0662	-0.2359	0.334221	-0.70582	0.4803	0.65923	HLA-K
ENSG00000228084.2	23.0809	-0.193775	0.274715	-0.705368	0.480581	0.659529	ENSG00000228084
ENSG00000183283.16	2224.01	0.100746	0.142837	0.705319	0.480612	0.659541	DAZAP2
ENSG00000160959.8	1164.33	-0.0717042	0.101676	-0.705221	0.480673	0.659567	LRRC14
ENSG00000251623.2	0.492748	1.18812	1.68476	0.705216	0.480676	NA	FAM153B
ENSG00000110987.9	755.715	-0.23337	0.330959	-0.705131	0.480729	0.659615	BCL7A
ENSG00000211643.2	9.12707	-2.0435	2.89907	-0.704882	0.480884	0.659798	IGLV5-52
ENSG00000272288.7	39.5771	0.172276	0.244523	0.704539	0.481097	0.660003	ILRUN-AS1
ENSG00000138795.10	445.587	0.42685	0.606036	0.70433	0.481227	0.660107	LEF1
ENSG00000071909.19	412.309	0.208493	0.296023	0.704315	0.481236	0.660107	MYO3B
ENSG00000214078.13	2323.25	-0.0862418	0.122454	-0.704279	0.481259	0.660109	CPNE1
ENSG00000282639.1	275.535	-1.19603	1.69841	-0.704204	0.481306	0.660143	IGHV3-64D
ENSG00000283773.1	0.479917	-2.09745	2.97898	-0.704082	0.481381	NA	ENSG00000283773
ENSG00000125149.12	398.118	0.0986371	0.140098	0.704058	0.481397	0.66021	PHAF1
ENSG00000199846.1	1.51611	-0.802036	1.13927	-0.703988	0.48144	NA	RNU1-72P
ENSG00000248866.1	64.4335	0.146471	0.208132	0.70374	0.481595	0.660425	USP46-DT
ENSG00000119878.6	322.054	-0.114658	0.162927	-0.703738	0.481596	0.660425	CRIPT
ENSG00000136877.15	1466.95	-0.0857969	0.121933	-0.703641	0.481656	0.660457	FPGS
ENSG00000162976.13	158.983	-0.215141	0.305792	-0.703554	0.481711	0.660465	SLC66A3
ENSG00000167658.16	90729.8	0.0679393	0.0966506	0.702937	0.482095	0.660883	EEF2
ENSG00000279140.1	7.12718	0.297339	0.423043	0.702858	0.482144	0.660913	ENSG00000279140
ENSG00000244509.4	6346.24	-0.0845445	0.120317	-0.702684	0.482253	0.660994	APOBEC3C
ENSG00000079332.15	1934.35	0.0817509	0.116342	0.702675	0.482258	0.660994	SAR1A
ENSG00000137500.10	1885.81	0.0768986	0.109444	0.702628	0.482287	0.660994	CCDC90B
ENSG00000274333.4	173.508	0.369089	0.525298	0.702627	0.482288	0.660994	ENSG00000274333
ENSG00000286001.1	254.443	-0.183096	0.260636	-0.702495	0.48237	0.66102	ENSG00000286001
ENSG00000100528.12	947.869	-0.107463	0.152974	-0.702488	0.482375	0.66102	CNIH1
ENSG00000182117.6	700.002	-0.0885863	0.126109	-0.70246	0.482392	0.66102	NOP10
ENSG00000273710.1	0.313617	1.37962	1.96487	0.702145	0.482589	NA	Metazoa_SRP
ENSG00000277437.1	45.0203	-0.588636	0.838412	-0.702084	0.482626	0.66127	ENSG00000277437
ENSG00000277728.1	9.92738	0.293225	0.417728	0.701951	0.48271	0.661279	ENSG00000277728
ENSG00000198237.8	137.939	-0.177341	0.252704	-0.701773	0.482821	0.661307	GUSBP13
ENSG00000235706.9	120.19	0.147106	0.20964	0.701707	0.482862	0.661307	DICER1-AS1
ENSG00000233308.2	26.0055	-0.371397	0.529306	-0.701667	0.482887	0.661307	OSTN-AS1
ENSG00000077454.17	1730.49	-0.0828556	0.118085	-0.70166	0.482891	0.661307	LRCH4
ENSG00000277969.1	120.658	0.112736	0.160746	0.70133	0.483097	0.661415	ENSG00000277969
ENSG00000136634.7	346.854	-0.241585	0.344475	-0.701314	0.483107	0.661415	IL10
ENSG00000245694.11	116.922	-0.349705	0.498696	-0.701238	0.483154	0.66145	CRNDE
ENSG00000273142.1	267.677	-0.153888	0.219506	-0.701065	0.483263	0.66157	LINC02604
ENSG00000071127.17	14031	-0.100232	0.142992	-0.700964	0.483325	0.661626	WDR1
ENSG00000213963.6	99.5877	-0.216824	0.309385	-0.700822	0.483414	0.661718	ENSG00000213963
ENSG00000105948.13	250.777	-0.103924	0.148332	-0.700616	0.483543	0.661865	TTC26
ENSG00000105397.14	6816.71	0.0851555	0.121558	0.700533	0.483594	0.661887	TYK2
ENSG00000130511.16	825.312	-0.108587	0.155025	-0.700448	0.483647	0.661921	SSBP4
ENSG00000105559.12	84.6951	0.220206	0.314459	0.700269	0.483759	0.661978	PLEKHA4
ENSG00000138172.11	202.789	-0.194882	0.278306	-0.700245	0.483774	0.661978	CALHM2
ENSG00000148814.18	255.755	-0.178936	0.255688	-0.69982	0.48404	0.662195	LRRC27
ENSG00000101972.20	8560	0.112966	0.161562	0.699212	0.48442	0.662569	STAG2
ENSG00000240695.1	105.739	0.195189	0.279246	0.698986	0.484561	0.662674	ENSG00000240695
ENSG00000155744.10	1469.64	0.0858467	0.122842	0.698838	0.484653	0.662771	FAM126B
ENSG00000173567.16	83.6434	0.221698	0.31726	0.69879	0.484683	0.662783	ADGRF3
ENSG00000145332.14	777.177	0.132207	0.189206	0.698748	0.48471	0.66279	KLHL8
ENSG00000141013.17	328.541	0.176496	0.252659	0.698557	0.484829	0.662808	GAS8
NC_007605.1_hhv4_BHLF1	86016.4	-0.686335	0.982572	-0.698509	0.484859	0.662808	hhv4_BHLF1
ENSG00000221288.1	1.01276	0.703467	1.00711	0.698502	0.484864	NA	MIR663B
ENSG00000207496.1	234.922	0.314233	0.449908	0.698438	0.484903	0.662821	SNORA7A
ENSG00000226725.2	21.5145	1.05849	1.5158	0.698306	0.484986	0.662875	PABPC1L2B-AS1
ENSG00000160145.16	306.648	0.425132	0.60886	0.698243	0.485025	0.6629	KALRN
ENSG00000117020.19	1056.82	0.128204	0.183692	0.697928	0.485222	0.663094	AKT3
ENSG00000266875.2	16.4335	0.376288	0.53916	0.697916	0.48523	0.663094	RN7SL408P
ENSG00000159063.14	728.995	0.0735804	0.105438	0.697855	0.485268	0.663094	ALG8
ENSG00000100982.12	1046.24	-0.0486882	0.069775	-0.697789	0.485309	0.663112	PCIF1
ENSG00000239908.3	4.85774	-0.374981	0.537517	-0.697618	0.485416	0.66323	RN7SL75P
ENSG00000255154.9	165.501	0.191224	0.274128	0.697572	0.485445	0.66324	HTD2
ENSG00000117543.22	831.037	0.117128	0.168098	0.696785	0.485937	0.663766	DPH5
ENSG00000100802.15	181.201	-0.119529	0.171596	-0.696575	0.486069	0.663775	C14orf93
ENSG00000006025.12	598.943	-0.126807	0.182046	-0.696569	0.486072	0.663775	OSBPL7
ENSG00000198715.13	380.434	0.100375	0.144142	0.696359	0.486204	0.663834	GLMP
ENSG00000099904.16	756.907	-0.123258	0.17701	-0.696335	0.486219	0.663834	ZDHHC8
ENSG00000130935.10	3748.13	0.0877074	0.12602	0.695982	0.48644	0.664073	NOL11
ENSG00000171806.12	242.914	-0.0938538	0.134868	-0.695891	0.486497	0.6641	METTL18
ENSG00000111912.20	2492.27	0.115575	0.166084	0.695882	0.486503	0.6641	NCOA7
ENSG00000275464.5	1130.06	0.204627	0.294123	0.695719	0.486605	0.664204	ENSG00000275464
ENSG00000275832.5	199.763	-0.364223	0.52354	-0.695692	0.486621	0.664204	ARHGAP23
ENSG00000088832.18	4149.65	-0.104412	0.150118	-0.695532	0.486722	0.664249	FKBP1A
ENSG00000221916.4	27.681	-0.209636	0.301405	-0.69553	0.486723	0.664249	C19orf73
ENSG00000229267.3	107.599	0.192384	0.276624	0.695469	0.486762	0.664249	SNHG31
ENSG00000215695.2	186.71	0.225648	0.324572	0.695216	0.48692	0.664435	RSC1A1
ENSG00000184414.2	24.5607	0.298307	0.429149	0.695113	0.486984	0.664445	IRS3P
ENSG00000238132.2	108.02	0.236487	0.340269	0.695002	0.487054	0.664502	GOLM2P1
ENSG00000115204.15	904.805	-0.0838785	0.120706	-0.694901	0.487117	0.664558	MPV17
ENSG00000143390.18	4731.95	-0.125344	0.180442	-0.694652	0.487273	0.664713	RFX5
ENSG00000122678.17	895.348	-0.133004	0.191495	-0.694558	0.487333	0.664735	POLM
ENSG00000123360.12	229.486	0.178661	0.257256	0.694488	0.487376	0.664765	PDE1B
ENSG00000224553.1	4.74432	0.518124	0.74622	0.694331	0.487474	0.664784	RPS26P20
ENSG00000095585.18	6571.54	0.0665945	0.0959299	0.6942	0.487557	0.66486	BLNK
ENSG00000196547.15	2515.53	-0.111014	0.159965	-0.693993	0.487686	0.664984	MAN2A2
ENSG00000201228.1	0.680004	-0.967402	1.39399	-0.693979	0.487695	NA	Y_RNA
ENSG00000172725.14	1072.13	-0.140877	0.203052	-0.693797	0.48781	0.665041	CORO1B
ENSG00000122591.13	3020.91	-0.0922852	0.133016	-0.69379	0.487814	0.665041	FAM126A
ENSG00000069943.10	403.391	-0.100369	0.144724	-0.693521	0.487983	0.665213	PIGB
ENSG00000258725.2	36.052	-0.230954	0.333017	-0.69352	0.487983	0.665213	PRC1-AS1
ENSG00000174501.15	1787.51	0.111374	0.160652	0.693262	0.488145	0.665393	ANKRD36C
ENSG00000253204.1	3.65601	-0.473811	0.683506	-0.693207	0.48818	0.665393	ENSG00000253204
ENSG00000127334.11	1900.52	0.145995	0.210655	0.693054	0.488276	0.665466	DYRK2
ENSG00000183506.17	448.948	0.138123	0.199336	0.692916	0.488362	0.665542	PI4KAP2
ENSG00000107738.20	452.31	-0.20352	0.293723	-0.692896	0.488375	0.665542	VSIR
ENSG00000273058.2	26.1375	0.281343	0.406128	0.692745	0.488469	0.665613	ENSG00000273058
ENSG00000168288.13	1849.36	-0.0725713	0.104789	-0.692547	0.488594	0.665724	MMADHC
ENSG00000206687.1	0.35668	1.33575	1.92907	0.692435	0.488664	NA	RNU1-109P
ENSG00000132471.12	2696.26	0.0778108	0.1124	0.692267	0.48877	0.665847	WBP2
ENSG00000283636.1	8.86613	-0.459183	0.663441	-0.692123	0.48886	0.665911	Metazoa_SRP
ENSG00000279846.1	9.1911	0.333252	0.481724	0.691791	0.489069	0.666166	ENSG00000279846
ENSG00000279281.1	100.81	0.168679	0.24387	0.691674	0.489142	0.666237	ENSG00000279281
ENSG00000175054.16	3196.94	-0.0598528	0.0865395	-0.691624	0.489173	0.66625	ATR
ENSG00000118507.18	86.0011	-0.256587	0.371145	-0.69134	0.489352	0.666434	AKAP7
ENSG00000167550.11	145.749	-0.170704	0.246942	-0.691273	0.489394	0.666463	RHEBL1
ENSG00000053770.12	1523.52	0.0582133	0.0842345	0.691086	0.489512	0.666587	AP5M1
ENSG00000075539.15	5674.33	-0.0729525	0.105569	-0.691042	0.489539	0.666587	FRYL
ENSG00000277149.5	292.971	0.171097	0.247611	0.690991	0.489571	0.666587	TYW1B
ENSG00000211845.1	2.60092	0.546398	0.791004	0.690765	0.489713	0.666646	TRAJ44
ENSG00000234420.8	1014.49	-0.129548	0.187547	-0.690749	0.489723	0.666646	ZNF37BP
ENSG00000260997.1	1165.87	-0.115382	0.167058	-0.690672	0.489771	0.666655	ENSG00000260997
ENSG00000235912.1	5.91096	-0.379691	0.549799	-0.690599	0.489817	0.666688	ENSG00000235912
ENSG00000199461.1	1.52675	-0.773965	1.12098	-0.690437	0.489919	0.666771	Y_RNA
ENSG00000111732.12	2468.36	0.259851	0.376358	0.690434	0.489921	0.666771	AICDA
ENSG00000100583.5	95.4811	0.145063	0.210291	0.689823	0.490305	0.667235	SAMD15
ENSG00000105974.13	400.753	-0.229934	0.333351	-0.689766	0.490342	0.667255	CAV1
ENSG00000088970.16	656.753	-0.150261	0.217942	-0.689452	0.490539	0.66747	KIZ
ENSG00000165732.14	12825.2	0.0849633	0.123263	0.689286	0.490643	0.667564	DDX21
ENSG00000110777.12	11491.1	-0.0923315	0.133956	-0.689268	0.490654	0.667564	POU2AF1
ENSG00000153561.13	2542.98	0.0746135	0.108306	0.688912	0.490879	0.66781	RMND5A
ENSG00000206659.1	0.814445	0.887537	1.28858	0.68877	0.490968	NA	Y_RNA
ENSG00000143971.9	1443.78	-0.103217	0.149864	-0.688736	0.490989	0.667902	ETAA1
ENSG00000223350.2	91.0468	-1.01776	1.47783	-0.688688	0.491019	0.667905	IGLV9-49
ENSG00000289043.1	36.4419	0.192087	0.278926	0.688665	0.491034	0.667905	ENSG00000289043
ENSG00000180611.7	350.356	0.529534	0.768968	0.688629	0.491057	0.667906	MB21D2
ENSG00000216937.14	353.033	0.125426	0.182182	0.688466	0.49116	0.667987	CCDC7
ENSG00000176049.16	112.863	0.500028	0.726579	0.688196	0.49133	0.66816	JAKMIP2
ENSG00000117602.13	209.071	-0.219745	0.31933	-0.688146	0.491361	0.668173	RCAN3
ENSG00000115128.7	1547.75	-0.0658865	0.0957529	-0.688089	0.491396	0.668192	SF3B6
ENSG00000183722.9	71.848	-0.222409	0.323416	-0.687687	0.49165	0.668425	LHFPL6
ENSG00000184209.15	573.623	0.0774251	0.112601	0.687604	0.491702	0.668462	SNRNP35
ENSG00000240729.1	24.5658	0.211016	0.306941	0.687481	0.49178	0.668479	ENSG00000240729
ENSG00000117475.14	589.91	0.0799141	0.11625	0.687432	0.491811	0.668492	BLZF1
ENSG00000239523.7	175.801	0.107904	0.157047	0.687083	0.492031	0.668687	MYLK-AS1
ENSG00000236829.9	26.0272	0.352518	0.513076	0.687067	0.492041	0.668687	ENSG00000236829
ENSG00000137100.16	725.174	-0.0878635	0.12789	-0.687023	0.492068	0.668696	DCTN3
ENSG00000132849.22	682.884	0.203822	0.296754	0.68684	0.492183	0.668778	PATJ
ENSG00000222546.1	17.2	-0.564003	0.821198	-0.686805	0.492206	0.668778	RNA5SP251
ENSG00000132824.14	3070.86	0.0559972	0.0815342	0.686794	0.492212	0.668778	SERINC3
ENSG00000242170.3	21.3557	-0.396194	0.57711	-0.686514	0.492389	0.668955	RN7SL329P
ENSG00000111371.16	13169.2	0.0750954	0.109394	0.686464	0.492421	0.668969	SLC38A1
ENSG00000181625.17	201.896	0.27724	0.403941	0.686338	0.4925	0.669031	SLX1B
ENSG00000241294.1	261.449	-1.04639	1.5247	-0.686296	0.492526	0.669031	IGKV2-24
ENSG00000139679.16	270.631	-0.349008	0.508544	-0.686289	0.492531	0.669031	LPAR6
ENSG00000189060.6	521.666	-0.188824	0.275153	-0.686252	0.492554	0.669033	H1-0
ENSG00000211890.4	2479	-0.699961	1.02023	-0.686083	0.492661	0.669112	IGHA2
ENSG00000174028.6	227.397	0.193444	0.281965	0.686058	0.492676	0.669112	FAM3C2P
ENSG00000107290.14	15275.4	0.0908667	0.132448	0.686058	0.492677	0.669112	SETX
ENSG00000177455.15	2592.09	-0.106573	0.155363	-0.68596	0.492738	0.669145	CD19
ENSG00000003400.16	895.371	-0.1879	0.273933	-0.685935	0.492754	0.669145	CASP10
ENSG00000111716.14	16235.2	-0.0852098	0.124228	-0.685916	0.492766	0.669145	LDHB
ENSG00000273598.1	28.8099	0.451602	0.65866	0.685638	0.492941	0.669341	PMS2P10
ENSG00000204469.13	22914.8	-0.0567067	0.0827088	-0.685619	0.492953	0.669341	PRRC2A
ENSG00000184640.20	21234.3	-0.0789953	0.115246	-0.685448	0.493061	0.669458	SEPTIN9
ENSG00000144567.11	1834.68	-0.0457794	0.0667992	-0.685328	0.493137	0.669532	RETREG2
ENSG00000285912.1	4.22221	-0.518149	0.756209	-0.685193	0.493222	0.669605	5S_rRNA
ENSG00000243954.3	4.66051	0.382083	0.557751	0.685043	0.493317	0.669622	RN7SL743P
ENSG00000162702.8	2279.74	0.0552575	0.0806659	0.685017	0.493333	0.669622	ZNF281
ENSG00000107581.13	33178.1	0.0725699	0.105945	0.68498	0.493357	0.669625	EIF3A
ENSG00000163634.12	1340.11	-0.0750759	0.109643	-0.684729	0.493515	0.669811	THOC7
ENSG00000239953.3	6.14852	-0.419329	0.612454	-0.684671	0.493551	0.669831	RN7SL273P
ENSG00000164054.17	1537.51	0.102748	0.150093	0.684564	0.493619	0.669893	SHISA5
ENSG00000178449.9	461.399	-0.116944	0.170863	-0.684428	0.493705	0.669951	COX14
ENSG00000185596.16	522.171	0.133642	0.195294	0.684316	0.493776	0.670018	WASH3P
ENSG00000211598.2	13277.1	-0.808785	1.18208	-0.684207	0.493844	0.670024	IGKV4-1
ENSG00000025800.14	3908.73	-0.0461323	0.0674273	-0.684179	0.493862	0.670024	KPNA6
ENSG00000211678.2	1.80143	-0.645771	0.94393	-0.68413	0.493893	0.670031	IGLJ3
ENSG00000207051.1	158.099	-0.602701	0.881198	-0.683956	0.494003	0.670121	SNORA27
ENSG00000281910.1	22.4658	-0.459276	0.671653	-0.6838	0.494101	0.670225	SNORA50A
ENSG00000105726.17	3801.04	-0.0824396	0.120592	-0.683622	0.494214	0.670319	ATP13A1
ENSG00000260630.8	231.494	0.155215	0.227104	0.683454	0.49432	0.670386	SNAI3-AS1
ENSG00000186001.14	3800.56	-0.0671152	0.098211	-0.683377	0.494368	0.670386	LRCH3
ENSG00000167202.12	2446.46	-0.114293	0.167248	-0.683373	0.494371	0.670386	TBC1D2B
ENSG00000229036.7	35.7561	0.236626	0.34633	0.683238	0.494456	0.670472	VDAC1P8
ENSG00000266477.2	9.43187	-0.389528	0.570361	-0.682949	0.494639	0.670544	RN7SL616P
ENSG00000021776.11	3612.88	-0.0571577	0.0837152	-0.682764	0.494756	0.670673	AQR
ENSG00000103111.15	3450.41	0.0751318	0.110089	0.682466	0.494944	0.67087	MON1B
ENSG00000105355.9	2123.71	0.0888222	0.130159	0.682412	0.494979	0.670887	PLIN3
ENSG00000273573.1	0.859021	1.20064	1.76	0.682185	0.495122	NA	Metazoa_SRP
ENSG00000252521.1	7.44942	-0.490518	0.719084	-0.682143	0.495148	0.671032	RNU5D-2P
ENSG00000267261.5	33.3186	0.980874	1.4381	0.682063	0.495199	0.671046	ENSG00000267261
ENSG00000135913.11	1852.68	0.0767096	0.112471	0.682037	0.495216	0.671046	USP37
ENSG00000196235.14	10663.9	0.0922	0.135187	0.68202	0.495226	0.671046	SUPT5H
ENSG00000117461.15	1587.3	0.127029	0.186312	0.681804	0.495363	0.671202	PIK3R3
ENSG00000221420.2	363.107	-0.647738	0.950185	-0.681697	0.49543	0.671264	SNORA81
ENSG00000164654.16	2211.15	0.0859315	0.126074	0.681593	0.495496	0.67131	MIOS
ENSG00000061987.16	3462.47	0.077745	0.114067	0.681575	0.495508	0.67131	MON2
ENSG00000065665.21	325.674	0.125828	0.18465	0.68144	0.495593	0.671361	SEC61A2
ENSG00000179335.20	2423.17	-0.0861554	0.126442	-0.681385	0.495628	0.671361	CLK3
ENSG00000008869.12	2037.82	-0.0688013	0.100973	-0.681379	0.495631	0.671361	HEATR5B
ENSG00000254046.1	8.90149	0.812768	1.19297	0.6813	0.495682	0.6714	IGHV1-17
ENSG00000168092.14	3569.76	0.0515922	0.0757413	0.681164	0.495768	0.671457	PAFAH1B2
ENSG00000095637.23	127.165	0.324423	0.476405	0.680982	0.495883	0.671584	SORBS1
ENSG00000109519.13	967.795	-0.13259	0.19473	-0.680893	0.495939	0.671631	GRPEL1
ENSG00000065615.14	1256.58	-0.0998625	0.146685	-0.680794	0.496002	0.671687	CYB5R4
ENSG00000262831.1	7.55418	0.459402	0.675085	0.68051	0.496182	0.671871	ENSG00000262831
ENSG00000200248.1	2.29619	0.593813	0.872924	0.680257	0.496342	0.672029	RNA5SP214
ENSG00000197077.14	274.29	-0.366572	0.539023	-0.680067	0.496462	0.672134	KIAA1671
ENSG00000147180.17	184.855	-0.355527	0.522892	-0.679926	0.496552	0.672214	ZNF711
ENSG00000179820.16	1177.44	-0.388225	0.571012	-0.679889	0.496575	0.672214	MYADM
ENSG00000150779.12	1087.13	-0.0921964	0.135609	-0.679867	0.496588	0.672214	TIMM8B
ENSG00000202047.1	8.12674	-0.506634	0.745228	-0.679837	0.496608	0.672214	RNA5SP324
ENSG00000108639.8	10617.7	-0.0695553	0.102354	-0.679556	0.496786	0.672425	SYNGR2
ENSG00000169193.12	329.274	0.203758	0.299915	0.679386	0.496893	0.672541	CCDC126
ENSG00000143952.20	1273.84	-0.0668532	0.0985092	-0.678649	0.49736	0.673026	VPS54
ENSG00000180921.7	256.766	-0.191692	0.282503	-0.678549	0.497424	0.673083	FAM83H
ENSG00000165533.19	68.5496	-0.244731	0.360909	-0.678097	0.49771	0.67338	TTC8
ENSG00000248283.2	67.5806	0.200164	0.295306	0.67782	0.497886	0.673474	CCNL2P1
ENSG00000272540.1	21.489	-0.286997	0.423467	-0.677731	0.497942	0.673511	ENSG00000272540
ENSG00000101361.17	8381.97	-0.0771668	0.11387	-0.677675	0.497978	0.673511	NOP56
ENSG00000076321.11	574.301	0.0766468	0.113103	0.677674	0.497978	0.673511	KLHL20
ENSG00000260101.1	432.193	-0.130272	0.192274	-0.677531	0.498069	0.673583	AFTPH-DT
ENSG00000015153.15	975.669	0.0955759	0.141085	0.677436	0.49813	0.673583	YAF2
ENSG00000152082.15	1107.11	-0.0874282	0.129073	-0.677357	0.49818	0.673583	MZT2B
ENSG00000285723.1	11.211	0.768385	1.13442	0.677335	0.498193	0.673583	MKKS
ENSG00000197081.16	13288.6	0.0793642	0.117192	0.677218	0.498268	0.673608	IGF2R
ENSG00000254999.4	1431.58	0.0724719	0.107038	0.67707	0.498362	0.67369	BRK1
ENSG00000114302.16	2436.18	-0.107685	0.159049	-0.677055	0.498371	0.67369	PRKAR2A
ENSG00000143569.19	9929.58	-0.0482083	0.0712183	-0.676908	0.498464	0.673786	UBAP2L
ENSG00000207166.1	211.092	0.361037	0.533402	0.676856	0.498497	0.673801	SNORA68
ENSG00000242707.3	6.09295	0.44725	0.661123	0.6765	0.498724	0.674017	RN7SL362P
ENSG00000125304.10	3796.39	-0.0653951	0.0967207	-0.676123	0.498962	0.674283	TM9SF2
ENSG00000196141.14	1040.22	0.253931	0.375748	0.6758	0.499168	0.674483	SPATS2L
ENSG00000166946.14	2020.32	-0.0627908	0.092915	-0.675787	0.499176	0.674483	CCNDBP1
ENSG00000270757.1	194.475	0.189646	0.280675	0.675677	0.499246	0.674499	HSPE1-MOB4
ENSG00000180667.11	1005.19	-0.10246	0.151652	-0.67563	0.499276	0.674499	YOD1
ENSG00000281357.4	68.914	-0.145374	0.215172	-0.675619	0.499282	0.674499	ARRDC3-AS1
ENSG00000271646.1	159.641	-0.104028	0.153979	-0.675598	0.499296	0.674499	IRF2-DT
ENSG00000228741.2	9.06096	0.451185	0.668189	0.675235	0.499526	0.674751	SPATA13
ENSG00000284707.2	318.222	0.137759	0.20409	0.674992	0.499681	0.674871	ENSG00000284707
ENSG00000271751.1	8.64599	-0.344596	0.510545	-0.674956	0.499704	0.674873	ENSG00000271751
ENSG00000272047.4	260.495	-0.116577	0.172729	-0.674911	0.499732	0.674882	GTF2H5
ENSG00000168273.8	243.67	-0.11363	0.168437	-0.674614	0.499921	0.675049	SMIM4
ENSG00000273173.5	23.335	0.284077	0.42117	0.674494	0.499997	0.675093	SNURF
ENSG00000275789.1	0.40651	1.1279	1.67223	0.674486	0.500002	NA	MIR8064
ENSG00000224051.7	528.284	-0.092589	0.13728	-0.674453	0.500023	0.675099	CPTP
ENSG00000010244.19	7595.9	0.0628903	0.0932974	0.674084	0.500258	0.675373	ZNF207
ENSG00000152484.14	3789.51	-0.11439	0.169725	-0.673975	0.500327	0.675421	USP12
ENSG00000187994.14	1699.58	-0.0984233	0.146057	-0.673868	0.500396	0.675484	RINL
ENSG00000275708.1	1198.23	-0.479408	0.711683	-0.673626	0.500549	0.675633	MIR3648-1
ENSG00000113734.18	461.222	0.0940144	0.139651	0.673208	0.500815	0.675874	BNIP1
ENSG00000241112.1	22.5253	0.245559	0.364823	0.67309	0.50089	0.675917	RPL29P14
ENSG00000099326.9	861.118	-0.0939364	0.139569	-0.673044	0.500919	0.675926	MZF1
ENSG00000176984.6	15.3475	0.673951	1.00155	0.67291	0.501005	0.676012	ENSG00000176984
ENSG00000119943.13	29.2486	-0.292328	0.434476	-0.672829	0.501056	0.676022	PYROXD2
ENSG00000233010.1	14.107	-0.201501	0.299551	-0.672675	0.501154	0.676125	RPEP4
ENSG00000166529.16	412.428	0.0797015	0.118504	0.672567	0.501223	0.676138	ZSCAN21
ENSG00000101290.14	2139.04	-0.0476806	0.0708944	-0.672558	0.501229	0.676138	CDS2
ENSG00000269967.1	33.3996	-0.17182	0.255538	-0.672385	0.501339	0.676257	ENSG00000269967
ENSG00000242396.2	22.052	0.214743	0.319779	0.671537	0.501879	0.676857	ENSG00000242396
ENSG00000110844.14	573.786	0.114802	0.170971	0.67147	0.501921	0.676857	PRPF40B
ENSG00000132275.11	1298.17	0.0859506	0.128008	0.671447	0.501936	0.676857	RRP8
ENSG00000227183.3	2.64179	0.647302	0.964103	0.671403	0.501964	0.676865	HDGFP1
ENSG00000261366.1	93.4197	-0.131063	0.195231	-0.671322	0.502015	0.676904	MANEA-DT
ENSG00000273870.1	0.895663	1.00598	1.49869	0.671238	0.502069	NA	ENSG00000273870
ENSG00000154743.19	556.975	-0.0852651	0.127066	-0.671031	0.502201	0.677096	TSEN2
ENSG00000178028.14	1381.64	-0.0518511	0.0772773	-0.670975	0.502236	0.677114	DMAP1
ENSG00000111641.12	3270.52	-0.086159	0.128417	-0.670931	0.502264	0.677122	NOP2
ENSG00000281348.1	84.1345	-0.297601	0.44378	-0.670605	0.502472	0.677373	ENSG00000281348
ENSG00000151552.12	460.601	-0.138733	0.206898	-0.670537	0.502516	0.677402	QDPR
NC_007605.1_hhv4_BARF0	2650.53	-0.15002	0.223789	-0.670365	0.502625	0.677491	hhv4_BARF0
ENSG00000172748.14	118.936	0.144449	0.215648	0.669835	0.502963	0.677888	ZNF596
ENSG00000228550.1	7.71536	0.323801	0.483899	0.66915	0.5034	0.678417	ENSG00000228550
ENSG00000255717.8	3756.82	-0.118396	0.176964	-0.669043	0.503468	0.678455	SNHG1
ENSG00000242970.2	4.38117	0.513872	0.768267	0.668872	0.503577	0.678455	ENSG00000242970
ENSG00000168071.22	6142.36	-0.102325	0.153021	-0.668701	0.503686	0.678487	CCDC88B
ENSG00000111674.9	2748.29	0.235092	0.351638	0.668564	0.503774	0.678567	ENO2
ENSG00000251815.1	3.04041	0.587663	0.879256	0.668364	0.503901	0.678651	SNORD116-26
ENSG00000132603.15	1159.29	0.068583	0.102649	0.668129	0.504051	0.678794	NIP7
ENSG00000267231.1	3.71859	0.600402	0.898945	0.667896	0.5042	0.678906	ENSG00000267231
ENSG00000227852.1	0.65055	1.26479	1.89385	0.667843	0.504234	NA	RPS29P17
ENSG00000158717.11	480.311	-0.117201	0.175524	-0.66772	0.504312	0.679025	RNF166
ENSG00000224094.1	10.7741	0.235201	0.352261	0.667689	0.504332	0.679025	RPS24P8
ENSG00000252625.1	0.471196	-1.26332	1.89296	-0.667379	0.50453	NA	RNU1-40P
ENSG00000225663.8	487.324	0.120812	0.181083	0.667165	0.504667	0.679387	MCRIP1
ENSG00000115520.9	733.393	-0.0737407	0.110544	-0.667072	0.504726	0.679421	COQ10B
ENSG00000239906.1	16.0708	0.702914	1.05376	0.667056	0.504736	0.679421	ENSG00000239906
ENSG00000134504.14	721.971	-0.17109	0.256501	-0.667015	0.504762	0.679427	KCTD1
ENSG00000112335.15	2524.41	-0.0720778	0.108107	-0.666728	0.504946	0.679615	SNX3
ENSG00000137713.16	1615.62	0.0740726	0.111173	0.66628	0.505232	0.679939	PPP2R1B
ENSG00000268854.1	12.3249	-0.337436	0.506471	-0.666248	0.505252	0.679939	ENSG00000268854
ENSG00000180211.5	15.7463	0.189233	0.284091	0.666101	0.505347	0.679981	ENSG00000180211
ENSG00000267283.1	22.9527	0.269072	0.403963	0.666081	0.505359	0.679981	ENSG00000267283
ENSG00000207093.1	64.4229	0.315097	0.473443	0.665544	0.505703	0.68028	SNORD116-8
ENSG00000231699.1	0.469398	1.27885	1.92244	0.665222	0.505909	NA	ENSG00000231699
ENSG00000047410.14	17605.9	-0.0563687	0.0847449	-0.665158	0.50595	0.680582	TPR
ENSG00000261052.6	53.2872	0.167713	0.252194	0.665015	0.506041	0.680657	SULT1A3
ENSG00000166170.12	2206.82	0.0694702	0.104485	0.664882	0.506126	0.680731	BAG5
ENSG00000082068.9	1349.64	-0.098776	0.148641	-0.664529	0.506352	0.680986	WDR70
ENSG00000176542.10	2648.56	0.0728132	0.109589	0.664418	0.506423	0.681042	USF3
ENSG00000103549.22	6136.44	-0.0755593	0.113753	-0.664242	0.506535	0.681091	RNF40
ENSG00000138495.7	2315.31	-0.121082	0.182289	-0.66423	0.506543	0.681091	COX17
ENSG00000136108.15	3576.05	-0.0985643	0.148437	-0.664013	0.506682	0.681242	CKAP2
ENSG00000005448.17	779.291	0.125345	0.18879	0.663941	0.506728	0.681251	WDR54
ENSG00000143401.15	8724.47	-0.124903	0.188155	-0.663831	0.506798	0.68131	ANP32E
ENSG00000148498.17	161.559	-0.396908	0.59799	-0.663736	0.506859	0.681362	PARD3
ENSG00000100503.26	15275.7	-0.054368	0.0819264	-0.66362	0.506933	0.681433	NIN
ENSG00000254165.1	56.8382	0.154252	0.232468	0.66354	0.506985	0.681456	ENSG00000254165
ENSG00000241230.3	4.9651	0.434668	0.655248	0.663364	0.507098	0.681543	RN7SL801P
ENSG00000159921.20	942.458	-0.0871108	0.131352	-0.663188	0.50721	0.681657	GNE
ENSG00000201412.1	0.794787	-0.74729	1.12764	-0.662701	0.507522	NA	Y_RNA
ENSG00000142065.14	211.435	0.142555	0.215153	0.662578	0.507601	0.682093	ZFP14
ENSG00000182544.9	361.327	-0.115771	0.174777	-0.662391	0.507721	0.682189	MFSD5
ENSG00000201403.1	6.52663	-0.829501	1.25249	-0.662281	0.507791	0.682231	SNORD14B
ENSG00000198624.13	6738.02	-0.0897132	0.135487	-0.662152	0.507874	0.682313	CCDC69
ENSG00000271870.1	32.392	0.14012	0.211679	0.661948	0.508005	0.6824	ENSG00000271870
ENSG00000240199.3	10.0062	0.480278	0.725592	0.661912	0.508028	0.682401	RN7SL520P
ENSG00000272264.1	19.4445	-0.267805	0.404704	-0.661731	0.508144	0.682498	ENSG00000272264
ENSG00000063587.15	1674.72	-0.0767894	0.116066	-0.661599	0.508228	0.682544	ZNF275
ENSG00000168724.17	5096.4	-0.0856303	0.129429	-0.661598	0.508229	0.682544	DNAJC21
ENSG00000169379.17	428.074	-0.109631	0.165733	-0.661492	0.508297	0.682556	ARL13B
ENSG00000225972.1	58.0024	0.235141	0.355728	0.661013	0.508604	0.682855	MTND1P23
ENSG00000210176.1	152.1	-0.394564	0.596913	-0.661007	0.508608	0.682855	MT-TH
ENSG00000166833.23	302.895	0.266756	0.403595	0.660951	0.508644	0.682873	NAV2
ENSG00000213988.11	193.79	-0.252468	0.382061	-0.660806	0.508737	0.682969	ZNF90
ENSG00000010404.18	4720.87	-0.0749503	0.113478	-0.660485	0.508943	0.683165	IDS
ENSG00000169621.10	232.977	0.0881245	0.133426	0.660475	0.508949	0.683165	APLF
ENSG00000089177.19	507.468	-0.214899	0.325504	-0.660204	0.509123	0.683281	KIF16B
ENSG00000267673.6	266.487	-0.0974178	0.147577	-0.660114	0.509181	0.683303	FDX2
ENSG00000186638.17	655.731	-0.107234	0.16248	-0.659981	0.509266	0.683363	KIF24
ENSG00000104973.19	1987.16	-0.0787368	0.119303	-0.659971	0.509272	0.683363	MED25
ENSG00000116514.17	1337.92	0.120932	0.18327	0.659857	0.509345	0.683431	RNF19B
NC_007605.1_hhv4_LF3	2893.1	-0.667634	1.01229	-0.65953	0.509555	0.683663	hhv4_LF3
ENSG00000161048.12	345.423	0.122293	0.185427	0.659519	0.509562	0.683663	NAPEPLD
ENSG00000213096.11	707.02	0.124731	0.189142	0.659456	0.509603	0.683667	ZNF254
ENSG00000276088.1	2.51295	1.20573	1.82884	0.659286	0.509712	0.683776	RN7SL620P
ENSG00000262468.7	88.1801	0.189372	0.287271	0.659211	0.50976	0.68381	LINC01569
ENSG00000122692.9	3662.14	0.0407145	0.0617883	0.658935	0.509938	0.683989	SMU1
ENSG00000180884.10	206.768	-0.172977	0.26253	-0.658885	0.50997	0.684002	ZNF792
ENSG00000115694.15	2233.77	0.0805226	0.122263	0.658603	0.510151	0.684186	STK25
ENSG00000167216.19	194.979	-0.224327	0.340748	-0.658337	0.510321	0.684269	KATNAL2
ENSG00000086619.15	1922.07	0.1	0.151898	0.658336	0.510322	0.684269	ERO1B
ENSG00000264582.2	3.89187	0.566834	0.861041	0.658313	0.510337	0.684269	RN7SL326P
ENSG00000121769.8	32.6389	0.425795	0.647359	0.657741	0.510704	0.684632	FABP3
ENSG00000126749.16	1831.17	-0.0768075	0.11682	-0.657488	0.510867	0.684762	EMG1
ENSG00000202063.1	0.600569	-0.965613	1.46882	-0.657408	0.510919	NA	RNA5SP79
ENSG00000289004.1	11.15	-0.28364	0.431503	-0.65733	0.510969	0.68486	ENSG00000289004
ENSG00000256325.1	19.063	0.285736	0.434707	0.657306	0.510984	0.68486	ENSG00000256325
ENSG00000111863.13	155.433	-0.301735	0.45929	-0.656961	0.511206	0.685067	ADTRP
ENSG00000117859.19	5024.5	0.0813301	0.1238	0.656949	0.511214	0.685067	OSBPL9
ENSG00000228857.3	50.1148	0.149173	0.22719	0.6566	0.511438	0.68532	ACTR3-AS1
ENSG00000135537.17	163.317	-0.101813	0.155077	-0.656533	0.511481	0.685348	AFG1L
ENSG00000180828.3	182.926	-0.379408	0.578188	-0.656203	0.511694	0.685469	BHLHE22
ENSG00000115355.18	7140.27	0.122951	0.187372	0.656187	0.511704	0.685469	CCDC88A
ENSG00000251890.1	0.828853	-1.09314	1.66592	-0.656174	0.511712	NA	RNA5SP497
ENSG00000202227.1	0.408196	1.47965	2.25506	0.656146	0.51173	NA	RNU6-282P
ENSG00000271270.8	326.291	0.137521	0.209638	0.65599	0.51183	0.685609	TMCC1-DT
ENSG00000276100.1	2.00659	1.28773	1.96402	0.655657	0.512045	0.685766	ENSG00000276100
ENSG00000212464.1	174.198	-0.268229	0.40911	-0.655639	0.512056	0.685766	SNORA12
ENSG00000203791.15	679.738	0.0840445	0.128188	0.655636	0.512058	0.685766	EEF1AKMT2
ENSG00000254413.8	335.535	0.148238	0.226115	0.655587	0.51209	0.685779	CHKB-CPT1B
ENSG00000135476.12	2189.84	-0.113432	0.173071	-0.655406	0.512206	0.685846	ESPL1
ENSG00000212452.1	6.04696	-0.411248	0.627785	-0.655077	0.512418	0.686011	SNORD69
ENSG00000189227.6	134.417	0.187267	0.28596	0.654873	0.512549	0.686157	C15orf61
ENSG00000148218.16	719.91	-0.0896805	0.13697	-0.654744	0.512632	0.686238	ALAD
ENSG00000134278.16	223.598	0.332196	0.507426	0.65467	0.51268	0.686273	SPIRE1
ENSG00000163466.16	14575.1	0.147325	0.225055	0.65462	0.512712	0.686286	ARPC2
ENSG00000187742.15	2461.56	0.0664869	0.101572	0.654581	0.512738	0.686291	SECISBP2
ENSG00000166197.17	8825.86	-0.0737879	0.112739	-0.654504	0.512787	0.686298	NOLC1
ENSG00000224905.8	57.075	0.133114	0.203516	0.654073	0.513065	0.686585	ENSG00000224905
ENSG00000260290.2	43.6724	0.157586	0.240944	0.654035	0.513089	0.686585	ENSG00000260290
ENSG00000145730.21	1995.92	0.126228	0.192999	0.654033	0.513091	0.686585	PAM
ENSG00000198754.5	75.7686	0.368036	0.562756	0.653988	0.51312	0.686595	OXCT2
ENSG00000092470.12	1805.16	-0.112566	0.172194	-0.653716	0.513295	0.68677	WDR76
ENSG00000229278.3	10.1993	0.422902	0.646959	0.653677	0.51332	0.686774	ENSG00000229278
ENSG00000139323.14	497.729	0.106172	0.162452	0.653563	0.513393	0.686842	POC1B
ENSG00000264545.2	38.8728	-0.529151	0.809939	-0.653321	0.513549	0.686962	ENSG00000264545
ENSG00000242893.3	2.72867	0.73942	1.13216	0.653104	0.513689	0.687043	RN7SL413P
ENSG00000131242.18	1015.77	0.155752	0.238487	0.653086	0.513701	0.687043	RAB11FIP4
ENSG00000275740.1	2269.77	-0.0919684	0.140823	-0.653078	0.513706	0.687043	ENSG00000275740
ENSG00000163812.15	1548.19	-0.0835549	0.127956	-0.652997	0.513758	0.687061	ZDHHC3
ENSG00000275877.1	19.1562	0.403582	0.618084	0.652957	0.513784	0.687061	5_8S_rRNA
ENSG00000134046.12	15773.3	-0.11998	0.183783	-0.652837	0.513861	0.687083	MBD2
ENSG00000111669.15	29364.3	-0.109931	0.168441	-0.652642	0.513987	0.687221	TPI1
ENSG00000170852.12	1142.62	0.0763808	0.117054	0.652529	0.51406	0.687289	KBTBD2
ENSG00000211655.3	8.51078	0.901861	1.38256	0.652314	0.514198	0.687445	IGLV1-36
ENSG00000132141.14	120.047	0.164187	0.251828	0.651982	0.514413	0.687672	CCT6B
ENSG00000197483.10	434.822	-0.112835	0.173079	-0.651931	0.514446	0.687687	ZNF628
ENSG00000272405.1	131.352	-0.217246	0.333311	-0.651781	0.514542	0.687786	ENSG00000272405
ENSG00000277925.1	1031.91	-0.139459	0.213985	-0.651723	0.51458	0.687807	Telomerase-vert
ENSG00000109686.19	22.0374	0.301481	0.462912	0.651269	0.514873	0.688071	SH3D19
ENSG00000233426.3	31.5898	0.195367	0.29999	0.651244	0.514889	0.688071	EIF3FP3
ENSG00000201555.1	0.498507	-1.25273	1.92374	-0.651197	0.514919	NA	Y_RNA
ENSG00000168884.15	3849.14	0.101675	0.156198	0.650937	0.515087	0.688261	TNIP2
ENSG00000224886.2	19.6777	0.223018	0.342619	0.650921	0.515098	0.688261	ENSG00000224886
ENSG00000211640.4	325.804	-0.769778	1.18446	-0.649899	0.515757	0.688994	IGLV6-57
ENSG00000131018.25	5548.48	-0.1659	0.255392	-0.64959	0.515957	0.689143	SYNE1
ENSG00000151773.13	117.289	0.18482	0.28467	0.649243	0.516181	0.689353	CCDC122
ENSG00000169255.15	77.8468	0.330853	0.509755	0.649044	0.51631	0.689474	B3GALNT1
ENSG00000227268.5	246.279	-0.106517	0.164125	-0.649	0.516338	0.689474	KLLN
ENSG00000212510.1	3.39181	-0.595751	0.91827	-0.648776	0.516483	0.689578	RNU6-972P
ENSG00000244710.3	9.31979	0.389194	0.599944	0.648717	0.516521	0.689599	RN7SL47P
ENSG00000165219.23	3811.66	-0.0443124	0.0683415	-0.648397	0.516728	0.689816	GAPVD1
ENSG00000198952.8	5170.76	-0.0412117	0.0635724	-0.648264	0.516814	0.689901	SMG5
ENSG00000177150.13	1020.68	-0.0998449	0.154074	-0.648033	0.516964	0.690037	FAM210A
ENSG00000203286.5	0.854113	1.08939	1.68121	0.647979	0.516999	NA	Metazoa_SRP
ENSG00000147475.17	1457.22	-0.0753104	0.116235	-0.647913	0.517041	0.690086	ERLIN2
ENSG00000104691.16	156.507	0.124776	0.192641	0.647714	0.51717	0.690213	UBXN8
ENSG00000136381.13	4121.75	0.0546707	0.0844088	0.64769	0.517186	0.690213	IREB2
ENSG00000225808.1	5.19124	0.369613	0.570718	0.647628	0.517226	0.690213	DNAJC19P5
ENSG00000148110.17	2113.58	0.0789079	0.121868	0.647488	0.517316	0.690296	MFSD14B
ENSG00000130244.13	165.698	-0.117824	0.181997	-0.647396	0.517376	0.690324	FAM98C
ENSG00000242358.1	1.88821	0.559615	0.864553	0.647288	0.517445	0.690367	RPS21P4
ENSG00000249784.1	38.6702	0.333929	0.51592	0.647249	0.517471	0.690367	SCARNA22
ENSG00000149474.15	1096.31	-0.0640199	0.0989146	-0.647223	0.517487	0.690367	KAT14
ENSG00000224066.1	29.2979	0.203086	0.313838	0.647103	0.517565	0.690428	ENSG00000224066
ENSG00000105202.9	3235.25	-0.094379	0.145873	-0.646996	0.517634	0.690491	FBL
ENSG00000001036.14	629.865	-0.0890142	0.137597	-0.646918	0.517685	0.690528	FUCA2
ENSG00000247134.8	40.2607	0.237092	0.366538	0.646842	0.517734	0.690565	ENSG00000247134
ENSG00000105967.16	144.068	-0.417216	0.645399	-0.646447	0.51799	0.690846	TFEC
ENSG00000075856.12	6899.61	0.0686364	0.106215	0.646202	0.518148	0.691028	SART3
ENSG00000101558.14	3773.76	0.0961892	0.148866	0.646144	0.518186	0.691048	VAPA
ENSG00000278771.1	6535.44	0.200501	0.310344	0.64606	0.51824	0.691091	RN7SL3
ENSG00000089775.12	1420.72	-0.105137	0.162838	-0.645652	0.518505	0.691414	ZBTB25
ENSG00000285646.2	306.527	-0.244984	0.379498	-0.645548	0.518572	0.691455	ENSG00000285646
ENSG00000163166.15	4697.29	0.0753075	0.116694	0.64534	0.518707	0.691496	IWS1
ENSG00000125877.13	598.659	-0.101176	0.156782	-0.645328	0.518715	0.691496	ITPA
ENSG00000142945.13	3533.6	-0.144017	0.223196	-0.64525	0.518765	0.691504	KIF2C
ENSG00000214455.4	43.6175	0.183264	0.284026	0.645238	0.518773	0.691504	RCN1P2
ENSG00000256537.5	987.381	0.0757454	0.117411	0.645129	0.518844	0.691539	SMIM10L1
ENSG00000100731.16	4055.17	0.0736658	0.114252	0.644767	0.519078	0.691773	PCNX1
ENSG00000214922.9	55.0547	-0.300392	0.465918	-0.644731	0.519102	0.691773	HLA-F-AS1
ENSG00000104907.13	1288.71	-0.0927801	0.143915	-0.644685	0.519131	0.691773	TRMT1
ENSG00000240509.1	13.9228	0.205354	0.318753	0.644242	0.519419	0.692097	RPL34P18
ENSG00000238578.1	0.376652	1.08628	1.68628	0.644187	0.519454	NA	SNORD4A
ENSG00000117362.13	1494.93	0.0604021	0.0938012	0.643938	0.519616	0.6923	APH1A
ENSG00000124224.18	371.909	0.098699	0.153302	0.643822	0.519691	0.692302	PPP4R1L
ENSG00000163728.11	3641.57	0.0951313	0.147761	0.643817	0.519694	0.692302	TTC14
ENSG00000126247.11	3765.09	-0.0925766	0.143807	-0.643755	0.519734	0.692309	CAPNS1
ENSG00000119638.14	4167.57	-0.072032	0.111928	-0.643555	0.519864	0.69236	NEK9
ENSG00000096433.11	4963.26	-0.115209	0.179028	-0.643524	0.519884	0.69236	ITPR3
ENSG00000138399.18	1558.42	-0.0619668	0.0963149	-0.643377	0.51998	0.692428	FASTKD1
ENSG00000196510.14	1661.02	-0.063099	0.0981077	-0.643161	0.52012	0.692585	ANAPC7
ENSG00000170946.15	557.072	-0.0969738	0.150889	-0.642681	0.520431	0.692794	DNAJC24
ENSG00000263969.2	8.05859	0.376004	0.585057	0.642678	0.520433	0.692794	RN7SL678P
ENSG00000252289.1	0.442307	-1.08651	1.69127	-0.64242	0.520601	NA	RNA5SP519
ENSG00000210135.1	48.048	-0.359283	0.559396	-0.642269	0.520698	0.693067	MT-TN
ENSG00000185798.8	256.021	-0.107703	0.167694	-0.642258	0.520705	0.693067	WDR53
ENSG00000178950.18	6128.24	-0.104821	0.163282	-0.641962	0.520898	0.693234	GAK
ENSG00000199347.1	277.772	-0.31976	0.498358	-0.641627	0.521116	0.69342	RNU5E-1
ENSG00000277062.1	18.4784	-0.409401	0.63809	-0.641604	0.521131	0.69342	RN7SL88P
ENSG00000116106.12	135.946	0.455815	0.71048	0.641559	0.52116	0.69342	EPHA4
ENSG00000162614.19	282.601	0.263135	0.410161	0.641541	0.521171	0.69342	NEXN
ENSG00000235499.1	7.58143	1.17935	1.83841	0.641504	0.521196	0.693422	ENSG00000235499
ENSG00000213881.3	51.7161	0.122242	0.190669	0.641122	0.521443	0.693633	NPM1P6
ENSG00000207067.1	29.1981	-0.39649	0.619222	-0.640304	0.521975	0.694052	SNORA72
ENSG00000279691.1	2.88767	-0.424771	0.663395	-0.640298	0.521979	0.694052	ENSG00000279691
ENSG00000270072.1	7.6615	0.253704	0.396253	0.640259	0.522004	0.694052	ENSG00000270072
ENSG00000008394.13	239.864	0.434848	0.679482	0.639969	0.522192	0.694272	MGST1
ENSG00000102100.16	367.743	-0.104109	0.162715	-0.639823	0.522288	0.694328	SLC35A2
ENSG00000139174.12	300.66	0.226164	0.35349	0.639804	0.5223	0.694328	PRICKLE1
ENSG00000146094.16	3701.64	-0.0903497	0.141215	-0.639802	0.522301	0.694328	DOK3
ENSG00000149485.19	2366.13	-0.106543	0.166582	-0.63958	0.522446	0.694433	FADS1
ENSG00000163125.16	3075.27	0.0601078	0.0939931	0.639491	0.522503	0.694477	RPRD2
ENSG00000141076.18	1641.69	-0.0706091	0.11043	-0.6394	0.522563	0.694526	UTP4
ENSG00000139625.13	398.565	-0.16461	0.257549	-0.63914	0.522732	0.694662	MAP3K12
ENSG00000242985.3	37.0063	0.570909	0.893371	0.63905	0.52279	0.694709	RN7SL50P
ENSG00000201501.1	0.5953	0.989353	1.54897	0.638717	0.523007	NA	Y_RNA
ENSG00000232445.2	63.5466	-0.450724	0.705742	-0.638653	0.523049	0.69491	EMSLR
ENSG00000196792.12	1024.84	0.0603449	0.0945067	0.638526	0.523132	0.694984	STRN3
ENSG00000258645.2	4.37407	-0.39305	0.615663	-0.638416	0.523203	0.695007	HSPE1P2
ENSG00000138593.9	4244.91	0.0942804	0.147683	0.638396	0.523216	0.695007	SECISBP2L
ENSG00000206717.1	0.293899	1.91855	3.00607	0.638227	0.523326	NA	Y_RNA
ENSG00000200269.1	0.906003	0.683917	1.07185	0.638071	0.523427	NA	RNU6-838P
ENSG00000240505.9	3154.84	-0.110339	0.172946	-0.637995	0.523477	0.695162	TNFRSF13B
ENSG00000099999.15	240.271	-0.119742	0.187693	-0.637965	0.523496	0.695162	RNF215
ENSG00000242288.9	174.2	-0.289798	0.454319	-0.637873	0.523557	0.695162	BMS1P4-AGAP5
ENSG00000201847.1	0.439713	0.95853	1.50283	0.637816	0.523593	NA	SNORD31B
ENSG00000138398.17	8255.17	0.0843815	0.132324	0.63769	0.523676	0.695201	PPIG
ENSG00000214176.10	706.9	0.0939129	0.147287	0.637619	0.523722	0.695232	PLEKHM1P1
ENSG00000112531.17	3939.81	0.112181	0.175992	0.637423	0.523849	0.695372	QKI
ENSG00000272735.1	17.0897	0.213188	0.334567	0.637207	0.52399	0.6955	ENSG00000272735
ENSG00000020633.19	10512.2	0.0812466	0.12757	0.636879	0.524204	0.695701	RUNX3
ENSG00000196357.12	70.0815	0.186229	0.29244	0.636809	0.524249	0.695724	ZNF565
ENSG00000271741.1	420.041	0.110534	0.173677	0.636434	0.524494	0.695989	ENSG00000271741
ENSG00000125871.14	868.732	0.0594262	0.0933812	0.636383	0.524527	0.696003	MGME1
ENSG00000274408.1	1.16208	-1.09006	1.71317	-0.636284	0.524591	NA	RNA5SP536
ENSG00000162604.12	746.187	0.0817127	0.128479	0.635998	0.524778	0.696247	TM2D1
ENSG00000260260.2	220.124	-0.135506	0.213137	-0.635769	0.524927	0.696343	SNHG19
ENSG00000160013.9	273.322	0.166118	0.261295	0.635749	0.52494	0.696343	PTGIR
ENSG00000151414.15	2235.41	0.12522	0.196996	0.635646	0.525007	0.696402	NEK7
ENSG00000237310.3	32.3098	-0.183911	0.289481	-0.635312	0.525225	0.696572	GS1-124K5.4
ENSG00000184635.16	474.629	0.202558	0.3189	0.635178	0.525312	0.696658	ZNF93
ENSG00000183850.14	62.5971	0.397693	0.626227	0.635062	0.525388	0.696699	ZNF730
ENSG00000202182.1	9.58721	-0.441119	0.694739	-0.634942	0.525466	0.696756	Y_RNA
ENSG00000132254.13	1201.26	-0.0529209	0.0833541	-0.634893	0.525499	0.696756	ARFIP2
ENSG00000239280.1	12.2783	-0.250526	0.394686	-0.634747	0.525593	0.696849	ENSG00000239280
ENSG00000276867.1	11.9667	0.257839	0.406227	0.634716	0.525614	0.696849	ENSG00000276867
ENSG00000197888.3	543.795	0.549423	0.865676	0.634675	0.525641	0.696855	UGT2B17
ENSG00000180185.12	546.18	-0.100705	0.158691	-0.634599	0.52569	0.69689	FAHD1
ENSG00000166311.10	419.479	-0.117384	0.185013	-0.634464	0.525778	0.696917	SMPD1
ENSG00000226266.7	44.9032	0.2029	0.319814	0.634431	0.5258	0.696917	ENSG00000226266
ENSG00000212587.1	0.372531	1.24169	1.9578	0.634227	0.525933	NA	SNORA40C
ENSG00000145850.9	128.482	0.36023	0.567995	0.634214	0.525941	0.697075	TIMD4
ENSG00000188352.13	2153.47	0.129882	0.204839	0.634071	0.526035	0.697165	FOCAD
ENSG00000176386.9	903.171	-0.074304	0.117191	-0.634041	0.526054	0.697165	CDC26
ENSG00000282977.1	31.0822	-0.1522	0.240262	-0.633477	0.526422	0.697504	PCBP2-OT1
ENSG00000216813.1	7.50278	0.382871	0.604574	0.633291	0.526544	0.697515	ENSG00000216813
ENSG00000100348.10	2211.65	-0.0619614	0.0978475	-0.633245	0.526574	0.697515	TXN2
ENSG00000112062.11	1783.63	-0.0647563	0.102266	-0.633217	0.526592	0.697515	MAPK14
ENSG00000168237.18	436.793	-0.0999366	0.15783	-0.633193	0.526607	0.697515	GLYCTK
ENSG00000143797.12	278.968	0.274217	0.433091	0.633161	0.526628	0.697515	MBOAT2
ENSG00000207263.1	55.888	0.271948	0.429512	0.633154	0.526633	0.697515	SNORD116-16
ENSG00000262089.1	5.1927	0.333473	0.526877	0.632925	0.526783	0.697654	ENSG00000262089
ENSG00000237580.1	4.20818	1.13315	1.7906	0.632835	0.526841	0.697701	GCSHP3
ENSG00000173409.14	555.751	-0.074384	0.117556	-0.632754	0.526894	0.697742	ARV1
ENSG00000103018.18	2700.89	0.0746639	0.118021	0.632632	0.526974	0.697808	CYB5B
ENSG00000197933.13	221.354	-0.161126	0.25473	-0.632536	0.527037	0.697828	ZNF823
ENSG00000157570.12	78.0892	0.322486	0.509856	0.632504	0.527058	0.697828	TSPAN18
ENSG00000072401.15	630.19	0.0987552	0.15614	0.632479	0.527074	0.697828	UBE2D1
ENSG00000200087.1	17097.2	0.186505	0.294957	0.632313	0.527183	0.697903	SNORA73B
ENSG00000153989.8	5191.3	0.0830116	0.131287	0.632292	0.527196	0.697903	NUS1
ENSG00000207317.1	0.531935	-1.42249	2.24997	-0.632227	0.527238	NA	Y_RNA
ENSG00000120063.10	5039.38	0.0686678	0.108644	0.632044	0.527358	0.698088	GNA13
ENSG00000214719.13	249.625	0.0977119	0.154641	0.631862	0.527477	0.698194	ENSG00000214719
ENSG00000075240.17	364.321	0.192635	0.304936	0.631724	0.527567	0.698245	GRAMD4
ENSG00000140403.13	221.624	-0.221762	0.351072	-0.631672	0.527601	0.698258	DNAJA4
ENSG00000200434.1	11.4505	0.449149	0.711162	0.631571	0.527667	0.698284	RNA5-8SP2
ENSG00000234289.6	34.3905	0.202894	0.321287	0.631504	0.527711	0.698284	H2BS1
ENSG00000158470.5	2063.55	0.0941953	0.149179	0.631427	0.527762	0.698291	B4GALT5
ENSG00000139324.12	424.436	0.133007	0.2108	0.630961	0.528066	0.698458	TMTC3
ENSG00000225091.3	9.39869	0.861175	1.36513	0.63084	0.528145	0.698525	SNORA71A
ENSG00000073849.16	13263.8	0.094088	0.149175	0.630722	0.528222	0.698576	ST6GAL1
ENSG00000200176.1	9.42815	-0.434531	0.6895	-0.630212	0.528556	0.698829	RNU1-19P
ENSG00000163738.19	419.469	0.0629648	0.0999131	0.630195	0.528567	0.698829	MTHFD2L
ENSG00000276718.1	14.9746	-0.238168	0.378088	-0.629927	0.528743	0.699026	ENSG00000276718
ENSG00000136936.11	970.689	0.0825516	0.131198	0.629213	0.52921	0.699613	XPA
ENSG00000081087.15	566.425	-0.141154	0.224409	-0.629004	0.529346	0.699734	OSTM1
ENSG00000114779.20	664.494	0.0837934	0.133242	0.628883	0.529426	0.69978	ABHD14B
ENSG00000118873.17	4639.18	-0.0585422	0.093096	-0.628838	0.529455	0.699789	RAB3GAP2
ENSG00000114988.12	366.498	-0.0997667	0.158705	-0.628629	0.529592	0.69991	LMAN2L
ENSG00000200320.1	551.81	0.302825	0.481767	0.628572	0.529629	0.699915	SNORA63
ENSG00000165119.21	31632.1	-0.0950032	0.151157	-0.628506	0.529672	0.699915	HNRNPK
ENSG00000147130.14	1802.41	-0.0932884	0.148434	-0.628486	0.529686	0.699915	ZMYM3
ENSG00000255423.1	133.149	0.0943071	0.150054	0.628486	0.529686	0.699915	EBLN2
ENSG00000008405.12	255.896	-0.138602	0.220552	-0.628431	0.529721	0.699925	CRY1
ENSG00000065150.21	12777.6	-0.0792772	0.126156	-0.628405	0.529739	0.699925	IPO5
ENSG00000198786.2	173424	-0.0977034	0.15558	-0.627996	0.530006	0.700187	MT-ND5
ENSG00000136682.16	2211.05	0.0492464	0.0784208	0.627976	0.530019	0.700187	CBWD2
ENSG00000185624.16	24534.9	-0.133127	0.212017	-0.627905	0.530066	0.700187	P4HB
ENSG00000119777.20	3522.14	-0.0968037	0.154198	-0.627787	0.530144	0.700221	TMEM214
ENSG00000165704.15	1710.06	-0.0717441	0.114293	-0.627719	0.530188	0.70025	HPRT1
ENSG00000136044.12	312.527	0.112951	0.17997	0.627607	0.530261	0.700317	APPL2
ENSG00000239855.1	311.24	-0.854156	1.36116	-0.627522	0.530317	0.700361	IGKV1-6
ENSG00000065526.12	18166	0.0476053	0.07589	0.627294	0.530467	0.700454	SPEN
ENSG00000088888.18	4414.06	-0.0562804	0.0897317	-0.627208	0.530523	0.700454	MAVS
ENSG00000149357.10	1585.82	-0.0845377	0.134799	-0.627139	0.530568	0.700469	LAMTOR1
ENSG00000237484.6	160.511	0.178381	0.284444	0.627121	0.53058	0.700469	LINC01684
ENSG00000275266.1	1.17498	0.803699	1.28161	0.627103	0.530592	NA	ENSG00000275266
ENSG00000258677.2	26.6031	0.448789	0.715672	0.627087	0.530602	0.700469	ENSG00000258677
ENSG00000144455.14	396.881	0.0972404	0.155124	0.626854	0.530755	0.700611	SUMF1
ENSG00000115165.10	9986.33	-0.0914896	0.145978	-0.626737	0.530832	0.700661	CYTIP
ENSG00000218739.10	972.154	-0.0717966	0.114573	-0.626644	0.530893	0.700703	CEBPZOS
ENSG00000143155.13	1819.71	-0.0665466	0.106225	-0.626471	0.531006	0.700809	TIPRL
ENSG00000110719.10	5906.11	-0.114977	0.183562	-0.626365	0.531075	0.700809	TCIRG1
ENSG00000273524.1	3.74475	0.508405	0.811696	0.626349	0.531086	0.700809	Metazoa_SRP
ENSG00000212994.5	14.4894	0.340056	0.543058	0.626189	0.531191	0.700918	RPS26P6
ENSG00000223046.1	0.705192	1.38681	2.21516	0.626056	0.531279	NA	RNA5SP369
ENSG00000241135.7	75.8164	0.319063	0.509894	0.625743	0.531483	0.701191	LINC00881
ENSG00000178951.9	3654.92	-0.0682427	0.109067	-0.625692	0.531517	0.701191	ZBTB7A
ENSG00000172794.20	97.6721	-0.25215	0.403051	-0.625602	0.531576	0.701191	RAB37
ENSG00000107362.14	667.681	-0.08922	0.142618	-0.625589	0.531585	0.701191	ABHD17B
ENSG00000164610.10	626.602	0.10626	0.169872	0.625529	0.531624	0.701191	RP9
ENSG00000273148.1	68.2608	0.11332	0.181241	0.625246	0.53181	0.701376	LINC00653
ENSG00000137996.13	2920.54	-0.0863011	0.13811	-0.624871	0.532056	0.701612	RTCA
ENSG00000186130.5	751.918	-0.0793161	0.126976	-0.624654	0.532198	0.701769	ZBTB6
ENSG00000022277.13	2859.08	-0.0560429	0.0897542	-0.624405	0.532362	0.701896	RTF2
ENSG00000166352.18	59.859	0.325531	0.521534	0.624179	0.53251	0.702032	IFTAP
ENSG00000251955.1	0.727135	-1.0407	1.66755	-0.624089	0.532569	NA	RNU6-27P
ENSG00000207281.1	0.497024	0.94684	1.51729	0.624032	0.532607	NA	Y_RNA
ENSG00000271853.5	11.1946	0.335272	0.53777	0.623449	0.53299	0.702574	ENSG00000271853
ENSG00000151422.14	1370.46	0.101412	0.162676	0.623396	0.533024	0.70259	FER
ENSG00000138777.20	2066.38	-0.0874541	0.140319	-0.623252	0.533119	0.702655	PPA2
ENSG00000109063.15	237.39	0.110653	0.177567	0.623164	0.533177	0.702702	MYH3
ENSG00000166133.18	437.506	-0.0540285	0.0867449	-0.622843	0.533388	0.70289	RPUSD2
ENSG00000108651.10	2744.68	-0.0567407	0.0911159	-0.622731	0.533461	0.702957	UTP6
ENSG00000202189.1	0.483255	-1.2046	1.93527	-0.622443	0.533651	NA	SNORA30B
ENSG00000223501.9	1738.17	0.0707584	0.113687	0.622398	0.53368	0.703096	VPS52
ENSG00000258359.1	34.3362	0.174333	0.280142	0.622301	0.533744	0.70315	PCNPP1
ENSG00000059122.17	1043.37	-0.0808539	0.129938	-0.62225	0.533778	0.703165	FLYWCH1
ENSG00000279748.1	93.8915	0.157079	0.25251	0.622071	0.533895	0.703255	ENSG00000279748
ENSG00000100417.12	712.122	0.0676027	0.108695	0.621947	0.533977	0.703307	PMM1
ENSG00000073712.15	272.773	-0.338963	0.545088	-0.62185	0.534041	0.703326	FERMT2
ENSG00000231587.1	14.2844	0.752473	1.21028	0.621734	0.534117	0.70337	SNORD62B
ENSG00000238423.1	18.8177	0.360919	0.580533	0.621702	0.534138	0.70337	SNORD42B
ENSG00000144118.14	2463.56	-0.0982592	0.158115	-0.621443	0.534308	0.703518	RALB
NC_007605.1_hhv4_BFRF3	1178.06	-0.496048	0.798239	-0.621428	0.534318	0.703518	hhv4_BFRF3
ENSG00000187801.15	234.142	0.138507	0.222948	0.621249	0.534436	0.703643	ZFP69B
ENSG00000279077.1	73.3124	0.131027	0.210997	0.620989	0.534607	0.703719	ENSG00000279077
ENSG00000130159.15	986.641	-0.0783408	0.12617	-0.620913	0.534657	0.703725	ECSIT
ENSG00000223685.7	51.5782	0.194065	0.312673	0.620664	0.53482	0.703881	LINC00571
ENSG00000014641.21	4164.61	-0.0733069	0.118119	-0.620618	0.534851	0.703891	MDH1
ENSG00000285609.1	1.11083	-0.604586	0.974317	-0.620523	0.534914	NA	5S_rRNA
ENSG00000261613.2	81.4197	0.198766	0.320498	0.620179	0.53514	0.704212	ENSG00000261613
ENSG00000116584.22	5742.39	0.0528123	0.0851969	0.619886	0.535333	0.704376	ARHGEF2
ENSG00000259984.1	36.7451	0.617422	0.996376	0.619668	0.535477	0.70453	ENSG00000259984
ENSG00000272447.1	133.048	0.142187	0.229468	0.619639	0.535496	0.70453	ENSG00000272447
ENSG00000101255.12	769.599	-0.137335	0.221681	-0.619518	0.535575	0.704599	TRIB3
ENSG00000103197.18	2962.83	-0.113241	0.182797	-0.619491	0.535593	0.704599	TSC2
ENSG00000142864.15	28573.9	-0.062399	0.100769	-0.619229	0.535766	0.704796	SERBP1
ENSG00000289378.1	91.5039	0.138423	0.223592	0.619089	0.535858	0.704857	ENSG00000289378
ENSG00000178175.12	17.3456	0.526259	0.850356	0.618869	0.536003	0.704928	ZNF366
ENSG00000283515.1	409.778	0.0946152	0.152906	0.618781	0.536061	0.704975	ENSG00000283515
ENSG00000223705.10	2077.72	0.0889629	0.143884	0.618296	0.536381	0.705307	NSUN5P1
ENSG00000265093.2	2.38114	0.424991	0.687388	0.618269	0.536398	0.705307	RN7SL246P
ENSG00000120696.9	544.659	-0.0708143	0.114547	-0.618209	0.536437	0.70532	KBTBD7
ENSG00000128510.12	42.2662	-0.576465	0.933228	-0.617711	0.536766	0.705543	CPA4
ENSG00000157350.13	3329.12	0.0892118	0.144471	0.617505	0.536902	0.705662	ST3GAL2
ENSG00000156502.14	1266.77	0.0829793	0.134387	0.617465	0.536928	0.705667	SUPV3L1
ENSG00000210191.1	9.74216	-0.486524	0.788027	-0.617395	0.536974	0.705676	MT-TL2
ENSG00000108474.17	497.706	0.0844717	0.136822	0.617385	0.536981	0.705676	PIGL
ENSG00000228638.1	10.243	0.970543	1.57243	0.617226	0.537086	0.705774	FCF1P2
ENSG00000108797.12	2341.61	-0.141541	0.229327	-0.617201	0.537102	0.705774	CNTNAP1
ENSG00000152464.15	540.376	0.0656051	0.1063	0.617168	0.537124	0.705774	RPP38
ENSG00000168763.16	675.233	-0.0882425	0.142989	-0.617129	0.53715	0.705778	CNNM3
ENSG00000258472.9	30.6485	0.396741	0.642967	0.617047	0.537204	0.705819	ENSG00000258472
ENSG00000177548.13	1643.02	0.103519	0.167785	0.616973	0.537253	0.705849	RABEP2
ENSG00000167393.18_PAR_Y	299.448	-0.162248	0.2631	-0.616679	0.537447	0.705879	PPP2R3B
ENSG00000140044.13	417.917	-0.146646	0.237838	-0.616581	0.537511	0.705879	JDP2
ENSG00000183281.15	45.9153	-0.219864	0.356591	-0.616571	0.537517	0.705879	PLGLB1
ENSG00000126709.16	2656.98	-0.142906	0.231779	-0.616561	0.537524	0.705879	IFI6
ENSG00000186395.9	620.764	-0.0709417	0.115062	-0.616552	0.53753	0.705879	KRT10
ENSG00000148700.15	2440.71	0.165639	0.268659	0.61654	0.537538	0.705879	ADD3
ENSG00000187257.16	2405.94	-0.0689413	0.111838	-0.616438	0.537606	0.705886	RSBN1L
ENSG00000213722.10	117.573	-0.130406	0.211604	-0.616271	0.537715	0.705916	DDAH2
ENSG00000011485.15	3416.77	0.104612	0.169756	0.616252	0.537728	0.705916	PPP5C
ENSG00000105738.11	7980.87	-0.0818857	0.132878	-0.616246	0.537732	0.705916	SIPA1L3
ENSG00000184677.18	3025.34	0.0608408	0.0987597	0.616049	0.537862	0.706027	ZBTB40
ENSG00000203950.7	236.865	0.115816	0.188081	0.61578	0.53804	0.706214	RTL8A
ENSG00000103148.17	1855.44	-0.0874025	0.141942	-0.615764	0.538051	0.706214	NPRL3
ENSG00000125630.16	1956.22	0.0845435	0.137361	0.615483	0.538236	0.706427	POLR1B
ENSG00000088682.14	1161.85	-0.0772333	0.125503	-0.615389	0.538298	0.706442	COQ9
ENSG00000199683.1	7.73391	0.444815	0.722865	0.61535	0.538323	0.706442	RN7SKP185
ENSG00000180817.12	3379.95	-0.088299	0.143522	-0.61523	0.538403	0.706442	PPA1
ENSG00000123143.13	4908.45	-0.0751562	0.122163	-0.615214	0.538413	0.706442	PKN1
ENSG00000234797.5	508.736	0.113164	0.184036	0.614902	0.53862	0.706602	RPS3AP6
ENSG00000204177.11	172.836	0.133936	0.21788	0.614726	0.538736	0.706605	BMS1P1
ENSG00000205571.14	942.668	0.193101	0.314263	0.614457	0.538914	0.706744	SMN2
ENSG00000243749.1	242.228	-0.125641	0.204493	-0.614401	0.53895	0.706744	TMEM35B
ENSG00000149177.14	879.077	-0.402955	0.655859	-0.614393	0.538956	0.706744	PTPRJ
ENSG00000005812.11	1808.56	0.0953863	0.15533	0.614089	0.539156	0.706977	FBXL3
ENSG00000262664.3	606.498	-0.072848	0.118638	-0.614038	0.539191	0.706992	OVCA2
ENSG00000256646.8	738.98	0.114866	0.187166	0.61371	0.539407	0.707159	ENSG00000256646
ENSG00000187778.14	1541.25	-0.0843913	0.137511	-0.613707	0.539409	0.707159	MCRS1
ENSG00000130544.12	990.275	0.0478661	0.0780474	0.613296	0.539681	0.707458	ZNF557
ENSG00000267169.2	91.5714	0.172454	0.281202	0.613274	0.539695	0.707458	ADGRL1-AS1
ENSG00000160445.11	1058.49	-0.081564	0.133007	-0.613229	0.539725	0.707458	ZER1
ENSG00000004866.22	1408.68	0.131375	0.214236	0.613225	0.539728	0.707458	ST7
ENSG00000104129.10	791.44	-0.0970109	0.158263	-0.612971	0.539896	0.707648	DNAJC17
ENSG00000158286.13	547.752	0.157085	0.256291	0.612915	0.539933	0.707653	RNF207
ENSG00000247199.6	61.0375	0.186922	0.305082	0.612696	0.540078	0.707796	FBXO38-DT
ENSG00000255710.2	34.3434	0.16181	0.264174	0.612513	0.540198	0.707865	ENSG00000255710
ENSG00000252315.1	0.327393	-1.18972	1.94245	-0.612484	0.540218	NA	RNA5SP520
ENSG00000144040.13	516.266	0.253237	0.41362	0.612246	0.540375	0.707946	SFXN5
ENSG00000160305.18	1844.41	-0.0657593	0.107412	-0.612213	0.540397	0.707946	DIP2A
ENSG00000155111.15	1380.34	0.0636081	0.10399	0.611678	0.540751	0.70823	CDK19
ENSG00000167491.18	7438.69	0.060013	0.0981372	0.611522	0.540854	0.708309	GATAD2A
ENSG00000201988.2	0.326505	1.8356	3.00309	0.611236	0.541043	NA	Y_RNA
ENSG00000204959.4	424.83	-0.190098	0.311009	-0.61123	0.541048	0.708499	ARHGEF34P
ENSG00000260280.5	166.782	-0.616737	1.00913	-0.611155	0.541097	0.708534	SLX1B-SULT1A4
ENSG00000106211.10	1896.26	0.131256	0.214787	0.611097	0.541135	0.708554	HSPB1
ENSG00000116701.15	1735.63	-0.168485	0.275756	-0.610991	0.541205	0.708596	NCF2
ENSG00000168928.13	18.221	0.532545	0.87183	0.610836	0.541308	0.708691	CTRB2
ENSG00000166046.11	161.876	-0.162372	0.26592	-0.610604	0.541462	0.708862	TCP11L2
ENSG00000110713.17	5722.06	0.0388691	0.0636718	0.61046	0.541557	0.708957	NUP98
ENSG00000100811.14	5458.55	0.0653534	0.107087	0.610285	0.541673	0.709053	YY1
ENSG00000199805.1	20.2345	-0.398253	0.652574	-0.61028	0.541676	0.709053	RNU1-134P
ENSG00000276045.3	654.109	0.11012	0.180542	0.609941	0.541901	0.709287	ORAI1
ENSG00000168411.14	3181.23	-0.0783462	0.128553	-0.609445	0.54223	0.709598	RFWD3
ENSG00000275022.1	1.40335	0.639606	1.04954	0.609415	0.542249	NA	MIR6753
ENSG00000267001.1	171.928	-0.15008	0.24634	-0.60924	0.542365	0.709715	ENSG00000267001
ENSG00000178163.8	1511.23	0.104787	0.172026	0.609136	0.542434	0.709776	ZNF518B
ENSG00000233560.2	112.56	0.125477	0.206024	0.609043	0.542496	0.709826	KRT8P39
ENSG00000179119.15	4083.32	-0.149841	0.246079	-0.608916	0.54258	0.709863	SPTY2D1
ENSG00000140464.20	3672.6	0.0711322	0.116822	0.608897	0.542593	0.709863	PML
ENSG00000168899.5	209.336	-0.117765	0.19352	-0.608541	0.542829	0.710032	VAMP5
ENSG00000229391.7	213.931	0.361376	0.593852	0.608529	0.542837	0.710032	HLA-DRB6
ENSG00000278730.1	162.141	0.162722	0.267432	0.608462	0.542881	0.710039	ENSG00000278730
ENSG00000240790.2	7.23665	-0.214062	0.351814	-0.608453	0.542887	0.710039	SND1-DT
ENSG00000068796.19	5997.52	-0.0482526	0.079342	-0.60816	0.543081	0.710239	KIF2A
ENSG00000108604.17	2951.77	0.0600236	0.0987257	0.607983	0.543199	0.710326	SMARCD2
ENSG00000197713.15	1209.53	-0.0738788	0.121521	-0.607949	0.543221	0.710326	RPE
ENSG00000133114.18	1363.93	-0.068228	0.112246	-0.607844	0.543291	0.710359	GPALPP1
ENSG00000197622.13	4267.59	0.0550414	0.0905523	0.607842	0.543292	0.710359	CDC42SE1
ENSG00000168495.13	2048.39	-0.0879231	0.144672	-0.607743	0.543358	0.710415	POLR3D
ENSG00000166377.21	1090.39	0.0969025	0.159577	0.607245	0.543688	0.710703	ATP9B
ENSG00000147570.10	91.8023	0.243902	0.401659	0.607238	0.543693	0.710703	DNAJC5B
ENSG00000260899.1	130.156	0.176206	0.290199	0.60719	0.543725	0.710715	ENSG00000260899
ENSG00000114331.16	4760.25	0.0618764	0.101935	0.60702	0.543838	0.710832	ACAP2
ENSG00000237356.7	38.0563	0.202477	0.333612	0.606925	0.543901	0.710884	ENSG00000237356
ENSG00000116044.16	2945.91	0.105028	0.173093	0.60677	0.544003	0.710959	NFE2L2
ENSG00000147443.13	314.505	0.189694	0.312651	0.606727	0.544032	0.710966	DOK2
ENSG00000200789.1	1.04656	0.806531	1.32941	0.606682	0.544062	NA	RNU1-65P
ENSG00000114166.8	1127.04	-0.0903099	0.148872	-0.606629	0.544097	0.711007	KAT2B
ENSG00000177981.11	1011.73	0.0485175	0.08001	0.606393	0.544254	0.711077	ASB8
ENSG00000067533.6	978.41	-0.129695	0.213879	-0.606392	0.544255	0.711077	RRP15
ENSG00000256712.1	21.2317	0.265706	0.43827	0.606261	0.544341	0.711131	ENSG00000256712
ENSG00000272888.8	1518.81	-0.0549649	0.0906794	-0.606145	0.544418	0.711201	CHASERR
ENSG00000268584.1	40.355	0.154313	0.254608	0.606081	0.544461	0.711227	ENSG00000268584
ENSG00000213261.3	36.1177	0.15273	0.252045	0.605965	0.544538	0.711298	EEF1B2P6
ENSG00000240877.3	10.8506	0.362869	0.598981	0.60581	0.544641	0.711381	RN7SL521P
ENSG00000262580.5	197.629	-0.145691	0.240493	-0.6058	0.544647	0.711381	ENSG00000262580
ENSG00000044115.21	5725.25	0.06444	0.10639	0.605695	0.544717	0.711442	CTNNA1
ENSG00000077147.16	5685.24	-0.0794252	0.131173	-0.605498	0.544848	0.711567	TM9SF3
ENSG00000249679.3	32.2137	0.371004	0.612742	0.605482	0.544859	0.711567	ENSG00000249679
ENSG00000142178.9	195.805	0.293444	0.484732	0.605373	0.544931	0.711608	SIK1
ENSG00000166762.19	186.47	0.138935	0.229508	0.605359	0.54494	0.711608	CATSPER2
ENSG00000289396.1	70.6979	0.117592	0.194261	0.605331	0.544959	0.711608	ENSG00000289396
ENSG00000125730.18	33.3769	0.404196	0.667831	0.605237	0.545022	0.711616	C3
ENSG00000112139.17	433.226	0.336811	0.556503	0.605227	0.545028	0.711616	MDGA1
ENSG00000101654.18	2575.05	0.0960392	0.158685	0.605219	0.545034	0.711616	RNMT
ENSG00000184227.8	80.4712	0.271029	0.447957	0.605033	0.545157	0.71169	ACOT1
ENSG00000159840.16	2390.43	-0.0969943	0.160313	-0.605029	0.545159	0.71169	ZYX
ENSG00000251896.1	3.38218	0.527365	0.87172	0.604971	0.545198	0.711711	SNORD116-27
ENSG00000116922.15	496.685	0.102932	0.170173	0.604868	0.545267	0.71174	C1orf109
ENSG00000118680.14	6726.78	0.0622705	0.10296	0.604802	0.545311	0.711741	MYL12B
ENSG00000250565.7	196.61	-0.114334	0.189045	-0.604798	0.545313	0.711741	ATP6V1E2
ENSG00000240024.6	91.4321	-0.215633	0.356565	-0.604752	0.545344	0.711751	LINC00888
ENSG00000261717.5	24.4514	0.144522	0.238996	0.604703	0.545376	0.711763	ENSG00000261717
ENSG00000161298.19	418.233	0.134476	0.222422	0.604599	0.545445	0.711824	ZNF382
ENSG00000127418.15	262.888	-0.210736	0.348687	-0.60437	0.545598	0.711963	FGFRL1
ENSG00000221040.2	5.26633	0.426788	0.706273	0.604282	0.545656	0.712009	U3
ENSG00000145919.11	684.275	0.0690346	0.114304	0.603957	0.545872	0.712231	BOD1
ENSG00000238005.5	28.7792	-0.277291	0.45931	-0.603711	0.546036	0.712354	ENSG00000238005
ENSG00000178188.15	1373.81	-0.0683359	0.113194	-0.603707	0.546038	0.712354	SH2B1
ENSG00000206744.1	0.903723	0.829786	1.37471	0.603609	0.546104	NA	RNU6-620P
ENSG00000274266.1	3648.97	0.185694	0.307791	0.603313	0.5463	0.712584	SNORA73A
ENSG00000117519.16	661.844	0.266357	0.441494	0.603308	0.546304	0.712584	CNN3
ENSG00000274458.1	2.08435	-0.518786	0.860322	-0.603013	0.5465	0.71278	ENSG00000274458
ENSG00000207099.1	1.20452	0.617319	1.02401	0.602843	0.546613	NA	RNU6-166P
ENSG00000206603.1	1.53128	-0.706549	1.17239	-0.602656	0.546738	0.713	SNORA22B
ENSG00000257913.3	44.2266	0.240088	0.398461	0.602538	0.546816	0.713043	DDN-AS1
ENSG00000068745.15	2316.98	0.0921886	0.153027	0.602434	0.546885	0.713073	IP6K2
ENSG00000119844.17	4699.11	0.0529209	0.0878545	0.60237	0.546928	0.713099	AFTPH
ENSG00000104427.12	371.674	-0.138117	0.229373	-0.602153	0.547072	0.713225	ZC2HC1A
ENSG00000146729.10	1200.46	-0.0797673	0.132485	-0.602084	0.547118	0.713225	NIPSNAP2
ENSG00000289085.1	85.5554	-0.169196	0.281027	-0.602064	0.547132	0.713225	ENSG00000289085
ENSG00000199436.1	18.0126	-0.337842	0.561151	-0.602051	0.54714	0.713225	SNORD9
ENSG00000267368.1	354.648	-0.197447	0.327996	-0.601981	0.547187	0.713256	UPK3BL1
ENSG00000074201.9	3681.62	-0.0460858	0.0765631	-0.601933	0.547219	0.713268	CLNS1A
ENSG00000090971.5	142.826	-0.0919803	0.152898	-0.601578	0.547455	0.713486	NAT14
ENSG00000135390.21	1999.23	0.0712035	0.118399	0.601386	0.547583	0.713534	ATP5MC2
ENSG00000108819.11	10896.6	0.0574011	0.0954819	0.601173	0.547725	0.713658	PPP1R9B
ENSG00000250510.8	18.2392	-0.271677	0.452277	-0.600689	0.548047	0.713988	GPR162
ENSG00000236535.1	8.95318	0.295905	0.492976	0.600243	0.548344	0.714254	RC3H1-IT1
ENSG00000206630.1	102.265	0.342042	0.570073	0.599997	0.548508	0.714408	SNORD60
ENSG00000116863.11	814.728	-0.0642589	0.107115	-0.599904	0.54857	0.714459	ADPRS
ENSG00000101266.19	6008.67	0.0574564	0.0957979	0.599767	0.548662	0.714508	CSNK2A1
ENSG00000161813.23	3560.19	-0.069068	0.115162	-0.599744	0.548677	0.714508	LARP4
ENSG00000185009.13	2802.14	-0.0441783	0.0737056	-0.599389	0.548914	0.714703	AP3M1
ENSG00000139684.15	1289.24	0.0783285	0.130682	0.599381	0.548919	0.714703	ESD
ENSG00000104957.14	919.794	0.0634006	0.105786	0.599327	0.548955	0.71472	YJU2B
ENSG00000229604.2	6.87224	-0.43121	0.719689	-0.599162	0.549065	0.714808	MTATP8P2
ENSG00000139613.12	7764.42	-0.0701572	0.117112	-0.599061	0.549132	0.714861	SMARCC2
ENSG00000200246.1	0.821109	-0.902193	1.50654	-0.59885	0.549273	NA	RNA5SP263
ENSG00000167524.16	503.852	0.124655	0.208243	0.598603	0.549437	0.715198	RSKR
ENSG00000272533.1	5.76928	-0.434903	0.72685	-0.598339	0.549614	0.715338	SNORA28
ENSG00000200394.1	26.6539	0.317367	0.530687	0.598029	0.54982	0.715531	SNORA38B
NC_007605.1_hhv4_BBRF2	554.488	0.342684	0.573084	0.597966	0.549863	0.715531	hhv4_BBRF2
ENSG00000275888.1	24.4847	0.275116	0.460286	0.597705	0.550037	0.715677	ENSG00000275888
ENSG00000068654.17	5957.21	-0.056577	0.0946672	-0.597641	0.550079	0.715703	POLR1A
ENSG00000271852.1	2.94271	0.450484	0.753902	0.597537	0.550149	0.715764	SNORD11B
ENSG00000214736.8	1025.34	-0.0890485	0.149081	-0.597315	0.550297	0.715856	TOMM6
ENSG00000217512.1	10.8349	0.254585	0.426232	0.597292	0.550312	0.715856	ENSG00000217512
ENSG00000092208.19	461.064	-0.0832477	0.139438	-0.597025	0.550491	0.715998	GEMIN2
NC_007605.1_hhv4_BLRF2	1892.64	-0.478419	0.801795	-0.596685	0.550718	0.716133	hhv4_BLRF2
ENSG00000241352.3	13.1459	0.263928	0.442331	0.596675	0.550724	0.716133	ENSG00000241352
ENSG00000200494.1	107.663	-0.354823	0.594672	-0.59667	0.550727	0.716133	Y_RNA
ENSG00000147231.14	363.899	-0.127023	0.21291	-0.596603	0.550773	0.716133	RADX
ENSG00000102575.14	675.2	0.137328	0.2302	0.596561	0.550801	0.716133	ACP5
ENSG00000056277.16	589.041	-0.0611506	0.102532	-0.596403	0.550906	0.716208	ZNF280C
ENSG00000163946.14	5808.95	0.0875305	0.146781	0.596332	0.550953	0.716239	TASOR
ENSG00000271943.3	67.3346	-0.139884	0.23463	-0.596189	0.551049	0.716299	ENSG00000271943
ENSG00000221955.11	1545.07	0.217401	0.36467	0.596159	0.551069	0.716299	SLC12A8
ENSG00000163069.13	355.881	-0.119877	0.201158	-0.595935	0.551219	0.716464	SGCB
ENSG00000214110.3	74.1632	-0.202014	0.339126	-0.595692	0.551381	0.716608	LDHAP4
ENSG00000214193.11	420.828	0.181505	0.30471	0.595666	0.551398	0.716608	SH3D21
ENSG00000166275.16	285.235	0.0876744	0.147251	0.595409	0.55157	0.716771	BORCS7
ENSG00000065135.12	4692.01	0.0509112	0.0855683	0.594977	0.551859	0.717116	GNAI3
ENSG00000011198.10	481.073	0.104592	0.175824	0.594867	0.551933	0.717182	ABHD5
ENSG00000134852.15	1382.36	0.0644453	0.108422	0.594394	0.552248	0.717559	CLOCK
ENSG00000243494.1	3.26625	0.448427	0.754466	0.594364	0.552269	0.717559	ENSG00000243494
ENSG00000138658.16	1571.75	-0.107075	0.180175	-0.594284	0.552322	0.717598	ZGRF1
ENSG00000114956.20	619.334	0.0722337	0.121596	0.594047	0.552481	0.717774	DGUOK
ENSG00000173482.17	61.289	-0.398895	0.671572	-0.593973	0.55253	0.717808	PTPRM
ENSG00000186716.21	1030.55	-0.219295	0.369321	-0.593777	0.552661	0.717918	BCR
ENSG00000116001.17	2212.82	-0.0690612	0.116372	-0.593454	0.552878	0.718169	TIA1
ENSG00000124193.16	9161.09	0.0779001	0.131296	0.593316	0.55297	0.718206	SRSF6
ENSG00000200534.1	67.6588	-0.341588	0.575803	-0.593238	0.553022	0.718206	SNORA33
ENSG00000261371.6	544.7	-0.288365	0.486301	-0.592977	0.553197	0.718294	PECAM1
ENSG00000120963.12	1833.05	-0.0753084	0.127004	-0.592963	0.553206	0.718294	ZNF706
ENSG00000239763.2	35.1275	0.157028	0.264912	0.592753	0.553346	0.718417	ENSG00000239763
ENSG00000188389.11	218.999	-0.323266	0.545802	-0.592276	0.553666	0.718771	PDCD1
ENSG00000130811.12	6205.42	-0.0603032	0.10184	-0.592137	0.553759	0.718852	EIF3G
ENSG00000093183.14	1560.36	0.0648577	0.109536	0.592115	0.553774	0.718852	SEC22C
ENSG00000253239.1	7.51416	-0.756608	1.27789	-0.592077	0.553799	0.718854	IGLVI-70
ENSG00000138750.16	1700.42	-0.0452702	0.0764826	-0.591901	0.553917	0.718947	NUP54
ENSG00000102710.21	2111.33	-0.0672709	0.113699	-0.591657	0.55408	0.719031	SUPT20H
ENSG00000277194.1	583.562	-0.491237	0.83031	-0.591631	0.554098	0.719031	SNORD22
ENSG00000103222.20	4740.82	-0.0792497	0.133953	-0.591625	0.554102	0.719031	ABCC1
ENSG00000125482.13	1138.5	-0.0740159	0.125117	-0.591575	0.554135	0.719031	TTF1
ENSG00000175183.10	57.0017	-0.295496	0.499519	-0.591562	0.554144	0.719031	CSRP2
ENSG00000131374.15	3763.68	0.0773061	0.130711	0.591428	0.554234	0.719118	TBC1D5
ENSG00000145780.8	1717.44	0.082578	0.139668	0.591245	0.554356	0.719216	FEM1C
ENSG00000176871.9	1999.49	0.0747583	0.126511	0.590922	0.554572	0.719437	WSB2
ENSG00000198843.14	3092.44	-0.0916725	0.155224	-0.590582	0.554801	0.719677	SELENOT
ENSG00000135749.19	567.816	0.166745	0.282342	0.590576	0.554804	0.719677	PCNX2
ENSG00000143641.10	5457.09	-0.0838121	0.142025	-0.590122	0.555109	0.719921	GALNT2
ENSG00000281311.1	132.174	0.356006	0.603427	0.589974	0.555208	0.719997	ENSG00000281311
ENSG00000212607.1	99.7456	-0.347672	0.589378	-0.589897	0.55526	0.719997	SNORA3B
ENSG00000197024.9	1911.76	0.0778776	0.132019	0.589897	0.55526	0.719997	ZNF398
ENSG00000243725.7	867.035	-0.0583469	0.0990045	-0.589336	0.555636	0.720395	TTC4
ENSG00000249839.1	338.943	0.109586	0.18597	0.589264	0.555684	0.720402	ENSG00000249839
ENSG00000233421.5	48.0371	-0.249641	0.423654	-0.589258	0.555688	0.720402	LINC01783
ENSG00000113119.13	289.07	-0.129695	0.220169	-0.589071	0.555814	0.720534	TMCO6
ENSG00000094841.14	420.321	-0.0915111	0.15538	-0.588951	0.555894	0.720609	UPRT
ENSG00000167705.12	109.711	-0.164408	0.279244	-0.588762	0.556021	0.720743	RILP
ENSG00000251920.1	1.32614	0.60223	1.02325	0.588547	0.556165	NA	RNA5SP216
ENSG00000147509.14	103.222	-0.338564	0.575262	-0.588539	0.556171	0.720846	RGS20
ENSG00000152413.15	433.793	-0.163038	0.277073	-0.58843	0.556243	0.720911	HOMER1
ENSG00000079337.16	105.889	0.202957	0.344962	0.588345	0.5563	0.720955	RAPGEF3
ENSG00000124145.6	383.749	0.183244	0.311538	0.588192	0.556404	0.721012	SDC4
ENSG00000143420.19	4971.61	-0.0429901	0.0730886	-0.588191	0.556404	0.721012	ENSA
ENSG00000211675.2	15745.8	-0.641633	1.09089	-0.588175	0.556415	0.721012	IGLC1
ENSG00000207417.1	0.358655	1.7664	3.00451	0.587916	0.556588	NA	Y_RNA
ENSG00000267298.1	8.20815	0.308232	0.524484	0.587686	0.556743	0.721366	ENSG00000267298
ENSG00000160172.10	79.5269	-0.153389	0.261014	-0.587664	0.556758	0.721366	FAM86C2P
ENSG00000201119.1	8.47986	-0.42168	0.71774	-0.587511	0.556861	0.721469	RNU1-33P
ENSG00000233369.7	749.385	-0.106674	0.181791	-0.586793	0.557343	0.722034	GTF2IP4
ENSG00000173511.10	3107.58	0.141613	0.241378	0.586686	0.557415	0.722097	VEGFB
ENSG00000189159.16	2360.88	-0.0870356	0.14836	-0.58665	0.557439	0.722098	JPT1
ENSG00000213025.2	4.94173	0.271267	0.462511	0.58651	0.557533	0.722129	COX20P1
ENSG00000175595.16	1102.48	-0.0751188	0.128111	-0.586356	0.557636	0.722203	ERCC4
ENSG00000276871.1	3.01019	0.571013	0.974685	0.585843	0.557981	0.722505	5_8S_rRNA
ENSG00000037637.11	1149.6	0.0611935	0.104491	0.585634	0.558121	0.722589	FBXO42
ENSG00000233806.8	77.0391	-0.197491	0.337237	-0.585615	0.558134	0.722589	LINC01237
ENSG00000178761.15	1244.19	-0.0745623	0.127333	-0.585571	0.558164	0.722589	FAM219B
ENSG00000200847.1	0.329653	1.33902	2.28789	0.585267	0.558368	NA	Y_RNA
ENSG00000232346.1	54.11	0.212566	0.363215	0.585233	0.558391	0.722758	ENSG00000232346
ENSG00000274049.4	195.228	0.526291	0.899713	0.584954	0.558579	0.722971	INO80B-WBP1
ENSG00000289056.1	46.0248	0.166245	0.284252	0.584851	0.558648	0.723	ENSG00000289056
ENSG00000198146.4	3194.05	-0.0762492	0.130389	-0.584784	0.558693	0.72302	ZNF770
ENSG00000196505.11	1247.47	0.0546274	0.0934565	0.584523	0.558869	0.723165	GDAP2
ENSG00000213297.8	115.215	-0.291992	0.499821	-0.584193	0.559091	0.723414	ZNF625-ZNF20
ENSG00000172171.11	360.108	0.0931585	0.159481	0.584137	0.559128	0.723414	TEFM
ENSG00000123933.17	1300.65	0.129979	0.222517	0.584132	0.559131	0.723414	MXD4
ENSG00000093000.19	7900.88	-0.0713822	0.122231	-0.583995	0.559224	0.723504	NUP50
ENSG00000235903.10	189.365	0.31295	0.535976	0.583889	0.559295	0.723536	CPB2-AS1
ENSG00000144357.18	2539.62	-0.0771338	0.13213	-0.583772	0.559374	0.723607	UBR3
ENSG00000171033.13	232.556	-0.110982	0.190171	-0.583594	0.559493	0.723669	PKIA
ENSG00000182973.20	1283.31	0.0586384	0.100522	0.583338	0.559666	0.723748	CNOT10
ENSG00000130309.12	1710.04	0.0717165	0.12295	0.583298	0.559693	0.723748	COLGALT1
ENSG00000288907.1	26.4129	-0.152063	0.260767	-0.583137	0.559801	0.723784	ENSG00000288907
ENSG00000153936.18	3665.77	0.0950781	0.163059	0.583089	0.559834	0.723784	HS2ST1
ENSG00000157625.16	1883.95	0.0465925	0.0799067	0.583086	0.559835	0.723784	TAB3
ENSG00000182858.14	857.847	-0.0849351	0.145674	-0.583049	0.55986	0.723784	ALG12
ENSG00000082458.12	293.352	-0.212121	0.363995	-0.582759	0.560056	0.723862	DLG3
ENSG00000135900.4	2023.68	-0.0664596	0.114044	-0.582751	0.560061	0.723862	MRPL44
ENSG00000259768.7	408.132	-0.0870544	0.149396	-0.582708	0.56009	0.723869	ENSG00000259768
ENSG00000160408.16	828.463	-0.07395	0.126917	-0.582663	0.56012	0.723878	ST6GALNAC6
ENSG00000181404.18	426.005	-0.124806	0.214255	-0.58251	0.560223	0.723981	WASHC1
ENSG00000258186.2	21.6379	-1.11455	1.91368	-0.582412	0.560289	0.724006	SLC7A5P2
ENSG00000125814.17	566.658	-0.0884729	0.15192	-0.582366	0.56032	0.724016	NAPB
ENSG00000255284.3	83.4819	0.12359	0.212315	0.582108	0.560494	0.724211	ENSG00000255284
ENSG00000289135.1	24.9999	0.180682	0.310438	0.582024	0.560551	0.724254	ENSG00000289135
ENSG00000259051.1	4.82044	0.281089	0.483005	0.581958	0.560595	0.724258	HNRNPUP1
ENSG00000148985.20	301.716	0.0739325	0.127076	0.581796	0.560704	0.724301	PGAP2
ENSG00000187997.12	110.528	0.280006	0.481594	0.581416	0.56096	0.724542	C17orf99
ENSG00000132964.12	781.319	-0.0732948	0.126248	-0.580561	0.561537	0.725135	CDK8
ENSG00000252759.1	0.410008	-1.32455	2.28208	-0.580413	0.561636	NA	Y_RNA
ENSG00000168116.14	750.366	0.0807263	0.139144	0.580165	0.561804	0.725333	KIAA1586
ENSG00000238113.7	250.31	0.1329	0.229075	0.580159	0.561807	0.725333	LINC01410
ENSG00000168488.19	12018.4	0.0577867	0.0996174	0.580087	0.561856	0.725366	ATXN2L
ENSG00000241529.3	304.697	-0.302091	0.520852	-0.579994	0.561919	0.725372	RN7SL767P
ENSG00000207174.1	45.2138	0.280645	0.483876	0.579993	0.561919	0.725372	SNORD116-15
ENSG00000117425.14	43.9719	-0.244967	0.422555	-0.579728	0.562098	0.725528	PTCH2
ENSG00000114127.11	6278.53	-0.11761	0.202909	-0.579618	0.562172	0.725593	XRN1
ENSG00000168461.13	769.049	0.240932	0.415736	0.579533	0.56223	0.725607	RAB31
ENSG00000151131.11	1417.24	0.0923848	0.159487	0.57926	0.562414	0.725686	NOPCHAP1
ENSG00000165240.22	1710.55	-0.105054	0.181368	-0.579228	0.562435	0.725686	ATP7A
ENSG00000068137.15	722.945	-0.125254	0.21631	-0.579048	0.562556	0.725787	PLEKHH3
ENSG00000106804.9	176.851	-0.134806	0.232923	-0.578758	0.562753	0.72595	C5
ENSG00000275460.1	0.478245	1.11752	1.93135	0.578624	0.562843	NA	Metazoa_SRP
ENSG00000079819.19	5565.07	-0.109436	0.189238	-0.5783	0.563061	0.726288	EPB41L2
ENSG00000115750.17	549.685	-0.108472	0.187654	-0.578042	0.563236	0.726482	TAF1B
ENSG00000186815.13	3503.61	-0.109096	0.188848	-0.577691	0.563473	0.726662	TPCN1
ENSG00000269044.2	112.963	0.0874161	0.151361	0.577533	0.563579	0.726728	ENSG00000269044
ENSG00000205352.11	4232.32	0.0545954	0.0945375	0.5775	0.563602	0.726728	PRR13
ENSG00000107863.20	1640.95	-0.197639	0.342524	-0.577009	0.563934	0.72705	ARHGAP21
ENSG00000133818.14	2056.64	-0.0697319	0.12096	-0.576487	0.564286	0.727474	RRAS2
ENSG00000123104.12	21212.4	0.122722	0.212909	0.576407	0.56434	0.727513	ITPR2
ENSG00000110628.16	88.3155	0.195536	0.339395	0.576132	0.564526	0.727708	SLC22A18
ENSG00000108788.12	1793.82	0.0475496	0.08254	0.57608	0.564561	0.727708	MLX
ENSG00000183647.11	255.399	0.0804048	0.139586	0.576022	0.564601	0.727728	ZNF530
ENSG00000206885.1	18.7674	-0.657032	1.14102	-0.575826	0.564732	0.727838	SNORA75
ENSG00000213281.5	4523.83	0.054813	0.0952081	0.575718	0.564806	0.727879	NRAS
ENSG00000100522.10	1026.89	-0.139333	0.242026	-0.575691	0.564824	0.727879	GNPNAT1
ENSG00000200275.1	20.1232	-0.339268	0.589355	-0.57566	0.564845	0.727879	RNA5SP199
ENSG00000280149.1	10.8856	0.252893	0.439324	0.57564	0.564858	0.727879	ENSG00000280149
ENSG00000162819.12	1385.27	0.080118	0.139196	0.575577	0.564901	0.727904	BROX
ENSG00000206989.1	9.5486	0.582858	1.01296	0.575402	0.565019	0.727996	SNORD63
ENSG00000237651.8	270.843	-0.129738	0.225496	-0.575343	0.56506	0.728017	C2orf74
ENSG00000274432.1	1258.42	-0.524555	0.911841	-0.57527	0.565109	0.728026	U2
ENSG00000225484.7	1062.07	0.0870247	0.151283	0.575245	0.565126	0.728026	NUTM2B-AS1
ENSG00000185278.16	1076.99	0.105862	0.184055	0.575166	0.565179	0.728026	ZBTB37
ENSG00000169696.16	892.382	-0.0727187	0.126432	-0.575159	0.565184	0.728026	ASPSCR1
ENSG00000110429.14	999.645	0.0712875	0.123974	0.575021	0.565277	0.728116	FBXO3
ENSG00000118260.15	2843.54	0.0595943	0.103646	0.574979	0.565305	0.728122	CREB1
ENSG00000280734.3	77.9296	0.201689	0.350878	0.574813	0.565418	0.728207	LINC01232
ENSG00000155368.18	9190.11	-0.0665628	0.115836	-0.574631	0.565541	0.728305	DBI
ENSG00000225698.4	105.422	-0.687895	1.19767	-0.57436	0.565724	0.728469	IGHV3-72
ENSG00000269176.2	25.9368	0.154286	0.268649	0.574303	0.565763	0.728469	ENSG00000269176
ENSG00000274364.1	10.1014	0.265675	0.462722	0.574157	0.565861	0.728536	ENSG00000274364
ENSG00000200872.1	1.95813	-0.514584	0.896498	-0.573994	0.565972	0.728618	RNA5SP456
ENSG00000113645.15	87.6195	0.386885	0.674367	0.573701	0.56617	0.728785	WWC1
ENSG00000222682.1	1.79204	0.642971	1.12086	0.573641	0.566211	0.728785	RNA5SP38
ENSG00000246922.10	278.168	0.112432	0.196001	0.573629	0.566219	0.728785	UBAP1L
ENSG00000181544.16	455.857	-0.139925	0.24395	-0.57358	0.566252	0.728797	FANCB
ENSG00000182944.18	15019.3	-0.0392482	0.0684384	-0.573482	0.566318	0.728852	EWSR1
ENSG00000259080.1	89.316	0.306718	0.53492	0.573391	0.56638	0.728901	ENSG00000259080
ENSG00000196204.12	842.26	0.0763093	0.133176	0.572996	0.566648	0.729083	RNF216P1
ENSG00000200354.1	14.58	0.641778	1.12015	0.572939	0.566686	0.729083	SNORA71D
ENSG00000100227.19	2146.55	-0.0659738	0.115166	-0.572858	0.566741	0.729083	POLDIP3
ENSG00000264978.2	47.5229	0.373617	0.652241	0.57282	0.566766	0.729083	RN7SL630P
ENSG00000147601.15	1045.68	-0.0590642	0.103115	-0.572801	0.56678	0.729083	TERF1
ENSG00000252906.1	16.9955	0.323422	0.564698	0.572733	0.566825	0.729111	SCARNA3
ENSG00000167751.13	47.4767	0.345177	0.602736	0.572683	0.566859	0.729125	KLK2
ENSG00000141570.11	284.912	-0.252402	0.440942	-0.572417	0.56704	0.729327	CBX8
ENSG00000206775.1	12.0124	-0.405868	0.7092	-0.57229	0.567125	0.729381	SNORD37
ENSG00000221823.11	4100	-0.0542561	0.0948062	-0.572284	0.567129	0.729381	PPP3R1
ENSG00000134884.15	11020.4	0.0841077	0.14701	0.572124	0.567238	0.7294	ARGLU1
ENSG00000143933.20	8410.71	-0.067466	0.11797	-0.571891	0.567396	0.729512	CALM2
ENSG00000256806.6	74.7526	0.116071	0.203095	0.571511	0.567654	0.729723	C17orf100
ENSG00000201415.1	0.900519	-0.621923	1.08821	-0.57151	0.567654	NA	RNA5SP204
ENSG00000137504.15	4342.02	0.043688	0.0764573	0.571405	0.567725	0.729757	CREBZF
ENSG00000239021.1	1.67286	0.569513	0.996746	0.571372	0.567747	0.729757	RNA5SP246
ENSG00000207181.1	155.582	0.277907	0.486433	0.571317	0.567785	0.729757	SNORA14B
ENSG00000087269.16	9486.67	-0.08163	0.142948	-0.571046	0.567968	0.729946	NOP14
ENSG00000223804.5	34.6969	0.287472	0.503486	0.570964	0.568024	0.729988	ENSG00000223804
ENSG00000274848.1	0.244812	1.71742	3.00853	0.570848	0.568102	NA	Metazoa_SRP
ENSG00000213015.9	717.785	-0.11149	0.195326	-0.570793	0.56814	0.730062	ZNF580
ENSG00000154760.14	2717.88	-0.117891	0.206579	-0.570684	0.568214	0.73008	SLFN13
ENSG00000150938.10	247.074	0.357406	0.626337	0.570629	0.568251	0.730097	CRIM1
ENSG00000173366.11	9.21014	0.703493	1.23354	0.570302	0.568473	0.730271	ENSG00000173366
ENSG00000211951.2	150.134	0.823828	1.44519	0.57005	0.568644	0.730418	IGHV2-26
ENSG00000184924.6	469.309	0.0618032	0.108423	0.570018	0.568666	0.730418	PTRHD1
ENSG00000125703.15	682.691	-0.102902	0.180648	-0.569625	0.568932	0.730701	ATG4C
ENSG00000176953.13	2315.79	-0.0667249	0.117149	-0.569573	0.568967	0.730715	NFATC2IP
ENSG00000131480.9	89.6824	0.128356	0.225477	0.569265	0.569177	0.730953	AOC2
ENSG00000253274.1	3.96526	-0.694239	1.21978	-0.569149	0.569255	0.730987	IGHV1-67
ENSG00000147324.11	1472.34	0.152331	0.267651	0.56914	0.569261	0.730987	MFHAS1
ENSG00000263753.9	1079.17	0.0654304	0.114967	0.569122	0.569273	0.730987	LINC00667
ENSG00000230724.9	203.593	-0.102085	0.179387	-0.569076	0.569304	0.730997	LINC01001
ENSG00000164440.15	251.557	0.244322	0.429369	0.569027	0.569338	0.730997	TXLNB
ENSG00000244091.1	5.47551	-0.260653	0.458085	-0.569006	0.569352	0.730997	RN7SL483P
ENSG00000170522.10	387.977	-0.183952	0.323309	-0.568967	0.569378	0.731001	ELOVL6
ENSG00000254965.1	12.6904	0.215262	0.378452	0.568795	0.569495	0.73106	C1DP5
ENSG00000187189.11	897.28	0.0779582	0.1371	0.568625	0.569611	0.731133	TSPYL4
ENSG00000286912.1	66.3962	0.159447	0.28048	0.568477	0.569711	0.731174	ENSG00000286912
ENSG00000261140.1	17.7426	0.25457	0.447844	0.568435	0.56974	0.731174	ENSG00000261140
ENSG00000166004.15	3870.78	-0.0624753	0.109914	-0.568402	0.569762	0.731174	CEP295
ENSG00000115159.16	2311.36	-0.0657379	0.115664	-0.568352	0.569796	0.731174	GPD2
ENSG00000183354.12	2397.64	0.0797765	0.140383	0.568277	0.569847	0.731179	KIAA2026
ENSG00000124074.12	163.446	0.0923795	0.162573	0.568232	0.569877	0.731187	ENKD1
ENSG00000164815.11	548.78	-0.105584	0.185849	-0.568116	0.569956	0.731246	ORC5
ENSG00000100815.12	4693.68	-0.0477021	0.0839798	-0.568019	0.570022	0.731246	TRIP11
ENSG00000166333.14	2240.43	-0.0603652	0.106275	-0.568007	0.57003	0.731246	ILK
ENSG00000161010.16	684.584	-0.0923767	0.162638	-0.567991	0.570041	0.731246	MRNIP
ENSG00000198431.17	3922.47	-0.0773641	0.136224	-0.567918	0.570091	0.731259	TXNRD1
ENSG00000172992.13	854.925	0.125109	0.220299	0.567907	0.570098	0.731259	DCAKD
ENSG00000165512.5	1125.28	0.0516434	0.090967	0.567716	0.570228	0.731334	ZNF22
ENSG00000278048.1	1267.13	-0.515943	0.908988	-0.567602	0.570305	0.731373	U2
ENSG00000171314.9	16723.2	-0.0758683	0.133722	-0.567357	0.570472	0.731557	PGAM1
ENSG00000239569.4	103.979	0.0926227	0.163283	0.567253	0.570542	0.731614	KMT2E-AS1
ENSG00000200492.2	0.657794	0.694992	1.22568	0.567024	0.570698	NA	U3
ENSG00000108443.14	1572.4	-0.0618289	0.109052	-0.566969	0.570735	0.731744	RPS6KB1
ENSG00000104549.12	4519.88	0.0973809	0.171819	0.566766	0.570873	0.73189	SQLE
ENSG00000156875.14	2473.1	0.0630949	0.111338	0.566697	0.57092	0.731892	MFSD14A
ENSG00000138378.19	651.892	-0.31045	0.547953	-0.566562	0.571012	0.731959	STAT4
ENSG00000116005.12	593.686	-0.0845903	0.149327	-0.566479	0.571068	0.731959	PCYOX1
ENSG00000135597.19	2830.57	-0.0905829	0.159935	-0.566372	0.571141	0.732022	REPS1
ENSG00000170175.11	205.493	-0.084941	0.150058	-0.566056	0.571356	0.732232	CHRNB1
ENSG00000143093.15	1264.7	0.0700159	0.123702	0.566005	0.57139	0.732232	STRIP1
ENSG00000275616.1	1246.18	-0.520872	0.920284	-0.565991	0.5714	0.732232	U2
ENSG00000181274.7	193.071	-0.108054	0.190953	-0.565865	0.571486	0.732273	FRAT2
ENSG00000130227.17	3147.21	-0.0702377	0.12413	-0.56584	0.571502	0.732273	XPO7
ENSG00000201168.1	32.2578	-0.337101	0.595849	-0.565749	0.571564	0.732322	RNA5SP368
ENSG00000114126.18	1825.13	0.0801015	0.141606	0.565664	0.571622	0.732362	TFDP2
ENSG00000070047.13	6307.34	-0.0689506	0.121949	-0.565406	0.571797	0.732497	PHRF1
ENSG00000108840.16	1523.13	0.0941296	0.166491	0.565374	0.571819	0.732497	HDAC5
ENSG00000242889.3	7.14241	-0.258743	0.458139	-0.56477	0.57223	0.732872	RN7SL449P
ENSG00000143727.16	2422.69	-0.0573203	0.101545	-0.564484	0.572425	0.733032	ACP1
ENSG00000278459.1	2.22158	0.625282	1.10771	0.564483	0.572425	0.733032	Metazoa_SRP
ENSG00000273709.1	1261.7	-0.512351	0.907792	-0.564393	0.572487	0.73308	U2
ENSG00000183155.5	272.265	0.0852012	0.150981	0.564316	0.572539	0.733116	RABIF
ENSG00000200742.1	0.502838	-0.87036	1.54271	-0.564178	0.572633	NA	Y_RNA
ENSG00000103275.21	3591.7	-0.0466539	0.0827442	-0.563832	0.572868	0.733447	UBE2I
ENSG00000198189.11	370.675	0.152038	0.269702	0.563726	0.57294	0.733509	HSD17B11
ENSG00000199629.1	3.13567	0.493386	0.875557	0.563511	0.573087	0.733636	RNU1-14P
ENSG00000271141.1	11.7858	0.235017	0.417224	0.563287	0.573239	0.733762	ENSG00000271141
ENSG00000258796.1	10.4721	0.299528	0.531837	0.563194	0.573303	0.733762	ENSG00000258796
ENSG00000147894.17	360.247	0.125221	0.222365	0.563135	0.573343	0.733776	C9orf72
ENSG00000126001.16	6007.15	-0.0829753	0.147353	-0.563107	0.573362	0.733776	CEP250
ENSG00000285238.2	584.621	-0.203881	0.362284	-0.562766	0.573594	0.733983	ENSG00000285238
ENSG00000273590.5	301.129	-0.197194	0.350503	-0.562602	0.573706	0.734096	ENSG00000273590
ENSG00000198026.8	2495.3	-0.048276	0.0858222	-0.562512	0.573767	0.734142	ZNF335
ENSG00000273962.2	14.8682	-1.09143	1.9404	-0.562479	0.57379	0.734142	IGKV2-40
ENSG00000182087.14	4642.42	-0.0625839	0.111276	-0.562423	0.573828	0.734161	TMEM259
ENSG00000201109.1	11.248	-0.365263	0.64951	-0.562368	0.573865	0.734178	RNA5SP245
ENSG00000199377.1	47.1249	-0.328933	0.585007	-0.562272	0.57393	0.734231	RNU5F-1
ENSG00000166224.17	958.131	0.0915946	0.162933	0.562162	0.574006	0.734298	SGPL1
ENSG00000201566.1	0.68292	-0.736809	1.3119	-0.561637	0.574363	NA	Y_RNA
ENSG00000201498.1	4.42184	0.381436	0.679421	0.561414	0.574516	0.734859	Y_RNA
ENSG00000133985.3	1422.06	-0.0933001	0.166202	-0.561367	0.574547	0.734869	TTC9
ENSG00000173083.16	92.2426	0.34661	0.617583	0.561237	0.574636	0.734952	HPSE
ENSG00000089091.16	155.552	0.153034	0.272747	0.561086	0.574739	0.735023	DZANK1
ENSG00000175115.13	6881.28	0.0825505	0.147172	0.560912	0.574858	0.735107	PACS1
ENSG00000185324.22	935.791	0.0618556	0.110282	0.560886	0.574876	0.735107	CDK10
ENSG00000172932.16	1184.39	-0.0799676	0.142621	-0.560701	0.575001	0.735207	ANKRD13D
ENSG00000202357.1	1.20645	-0.537895	0.959497	-0.560602	0.575069	NA	Y_RNA
ENSG00000226572.1	52.134	0.367634	0.657033	0.559537	0.575795	0.73595	SNORD57
ENSG00000275029.1	36.009	0.171598	0.306679	0.559537	0.575796	0.73595	HMGB1P24
ENSG00000211676.2	1.52136	-0.647288	1.15705	-0.55943	0.575868	0.736012	IGLJ2
ENSG00000036257.14	5255.98	0.0651636	0.116577	0.558973	0.57618	0.73635	CUL3
ENSG00000100359.21	2871.68	-0.0717301	0.128342	-0.558899	0.576231	0.736384	SGSM3
ENSG00000201426.1	0.235389	1.68154	3.00998	0.558653	0.576399	NA	Y_RNA
ENSG00000267809.1	96.965	0.159859	0.286309	0.558344	0.57661	0.736789	NDUFV2P1
ENSG00000145703.17	4668.46	-0.126901	0.227286	-0.558331	0.576618	0.736789	IQGAP2
ENSG00000110435.13	1400.31	0.0706155	0.126545	0.558027	0.576826	0.736966	PDHX
ENSG00000196465.11	639.294	-0.0607083	0.108793	-0.558015	0.576834	0.736966	MYL6B
ENSG00000261123.1	10.4474	0.212447	0.380721	0.558012	0.576836	0.736966	ENSG00000261123
ENSG00000289280.1	4.88656	-0.408038	0.731265	-0.557989	0.576852	0.736966	ENSG00000289280
ENSG00000167670.16	3369.94	-0.0959182	0.171932	-0.557884	0.576924	0.736997	CHAF1A
ENSG00000254709.8	4727.56	-0.554709	0.994558	-0.557744	0.577019	0.73704	IGLL5
ENSG00000205542.11	50280	-0.0698426	0.125226	-0.55773	0.577029	0.73704	TMSB4X
NC_007605.1_hhv4_BOLF1	1252.32	0.487161	0.873886	0.557466	0.577209	0.737199	hhv4_BOLF1
ENSG00000197557.7	239.696	-0.098699	0.177063	-0.557423	0.577239	0.737199	TTC30A
ENSG00000128512.24	87.193	-0.235727	0.422897	-0.557409	0.577248	0.737199	DOCK4
ENSG00000137764.20	649.257	0.0742302	0.133253	0.557061	0.577486	0.737472	MAP2K5
ENSG00000186132.15	102.177	0.0783482	0.140657	0.557015	0.577517	0.737481	C2orf76
ENSG00000199325.1	0.523837	-1.0796	1.93834	-0.556973	0.577546	NA	RNU4-39P
ENSG00000171169.9	277.923	-0.143343	0.257428	-0.556829	0.577644	0.737586	NAIF1
ENSG00000265808.4	3369.81	-0.0779215	0.139995	-0.556601	0.5778	0.737707	SEC22B
ENSG00000278774.1	165.952	-0.336453	0.604534	-0.556548	0.577836	0.737707	U2
ENSG00000075568.17	6793.79	-0.070694	0.127095	-0.556229	0.578054	0.737924	TMEM131
ENSG00000105854.13	69.9061	-0.242633	0.436383	-0.55601	0.578204	0.738033	PON2
ENSG00000060491.17	1571.83	-0.0599073	0.107747	-0.556	0.578211	0.738033	OGFR
ENSG00000279766.1	18.5537	0.221223	0.397998	0.555839	0.578321	0.738058	ENSG00000279766
ENSG00000234028.4	168.503	0.10149	0.182594	0.555823	0.578332	0.738058	EIF2AK3-DT
ENSG00000123353.10	355.903	-0.0716428	0.128898	-0.555812	0.57834	0.738058	ORMDL2
ENSG00000105556.12	876.1	-0.0670672	0.120668	-0.555798	0.578349	0.738058	MIER2
ENSG00000171970.14	192.956	0.0881696	0.158696	0.555588	0.578493	0.73818	ZNF57
ENSG00000206950.1	1.26883	0.543144	0.977756	0.555501	0.578552	NA	Y_RNA
ENSG00000049245.13	363.525	0.0891621	0.160531	0.555421	0.578607	0.738295	VAMP3
ENSG00000277903.1	1287.08	-0.499885	0.900301	-0.555242	0.578729	0.738391	U2
ENSG00000239703.3	18.4465	-0.335725	0.604785	-0.555114	0.578817	0.738469	RN7SL568P
ENSG00000104897.10	4027.6	-0.0555921	0.100158	-0.555042	0.578866	0.738475	SF3A2
ENSG00000164144.16	420.371	-0.0659857	0.118898	-0.554976	0.578911	0.738477	ARFIP1
ENSG00000124257.7	49.8524	0.131205	0.236431	0.554939	0.578937	0.738477	NEURL2
ENSG00000276596.1	1277.42	-0.501596	0.903882	-0.554935	0.578939	0.738477	U2
ENSG00000207513.1	7272.36	-0.747593	1.34726	-0.554899	0.578964	0.738477	RNU1-3
ENSG00000263988.2	5.05716	0.353447	0.637244	0.554649	0.579135	0.738666	RN7SL147P
ENSG00000131398.15	641.728	-0.151909	0.273988	-0.554439	0.579279	0.738763	KCNC3
ENSG00000112081.17	8065.44	-0.0432312	0.0779738	-0.554432	0.579283	0.738763	SRSF3
ENSG00000127483.19	6693.49	0.0528746	0.0953977	0.554254	0.579405	0.738814	HP1BP3
ENSG00000276168.1	933830	-0.131714	0.237644	-0.554246	0.57941	0.738814	RN7SL1
ENSG00000047578.14	989.874	0.072365	0.130591	0.554137	0.579485	0.738854	KATNIP
ENSG00000117153.16	1737.61	-0.0452168	0.0816012	-0.55412	0.579497	0.738854	KLHL12
ENSG00000133195.12	487.238	-0.0899651	0.162468	-0.553741	0.579756	0.739154	SLC39A11
ENSG00000272075.2	14.0446	0.36909	0.666607	0.553684	0.579795	0.73916	RN7SL828P
ENSG00000171160.18	50.6418	-0.252587	0.45621	-0.553664	0.579809	0.73916	MORN4
ENSG00000202137.1	3.13821	-0.421235	0.761084	-0.553468	0.579943	0.739271	Y_RNA
ENSG00000263413.2	0.239185	1.59345	2.87921	0.553433	0.579967	NA	MIR4538
ENSG00000139163.16	3649.37	0.0626905	0.113299	0.553321	0.580043	0.739368	ETNK1
ENSG00000144283.23	1014.88	-0.110229	0.199292	-0.553103	0.580193	0.739467	PKP4
ENSG00000241217.3	9.24205	0.210983	0.381539	0.552979	0.580278	0.739546	RN7SL809P
ENSG00000183474.16	1262.8	-0.102673	0.1857	-0.552895	0.580336	0.739584	GTF2H2C
ENSG00000222650.1	2.47978	0.485612	0.878354	0.552865	0.580356	0.739584	RNU2-70P
ENSG00000226415.1	80.2654	-0.163884	0.296533	-0.552667	0.580491	0.739696	TPI1P1
ENSG00000274862.1	1294.79	-0.496279	0.898508	-0.552337	0.580718	0.739924	U2
ENSG00000199568.1	558.52	-0.380814	0.689658	-0.552178	0.580826	0.739971	RNU5A-1
ENSG00000135953.11	370.485	-0.076171	0.137968	-0.552092	0.580885	0.740012	MFSD9
ENSG00000166337.11	1475.06	-0.0986112	0.178624	-0.552061	0.580906	0.740012	TAF10
ENSG00000131966.14	860.353	-0.0491975	0.0891314	-0.551966	0.580972	0.740065	ACTR10
ENSG00000199901.1	0.273209	1.66069	3.00951	0.551815	0.581075	NA	Y_RNA
ENSG00000006282.21	784.823	0.134838	0.244396	0.55172	0.58114	0.740249	SPATA20
ENSG00000288587.1	416.67	-0.0807097	0.146374	-0.551394	0.581363	0.740442	ENSG00000288587
ENSG00000091164.13	2853.99	-0.0752299	0.136478	-0.551225	0.58148	0.740543	TXNL1
ENSG00000274062.1	1297.58	-0.494415	0.896965	-0.551209	0.581491	0.740543	U2
ENSG00000142528.16	585.482	-0.0928815	0.168588	-0.550939	0.581676	0.740699	ZNF473
ENSG00000211892.4	1149.94	0.558775	1.01425	0.550926	0.581684	0.740699	IGHG4
ENSG00000214188.9	49.3282	0.190943	0.346722	0.55071	0.581832	0.740826	ST7-OT4
ENSG00000152495.11	2589.59	0.0842394	0.152978	0.550665	0.581863	0.740836	CAMK4
ENSG00000143751.10	1699.52	-0.0768775	0.139636	-0.550557	0.581938	0.7409	SDE2
ENSG00000184988.8	853.324	0.0840158	0.15262	0.550491	0.581983	0.740927	TMEM106A
ENSG00000254783.1	24.0501	0.155907	0.283282	0.550359	0.582073	0.740962	ENSG00000254783
ENSG00000163406.11	306.854	-0.172104	0.31272	-0.550346	0.582082	0.740962	SLC15A2
ENSG00000130714.19	637.012	0.0985641	0.179197	0.550034	0.582296	0.741113	POMT1
ENSG00000106538.10	95.9647	-0.419714	0.763139	-0.549984	0.582331	0.741126	RARRES2
ENSG00000276293.5	2022.6	-0.0629824	0.114568	-0.549738	0.582499	0.74131	PIP4K2B
ENSG00000189046.11	418.356	0.0775359	0.141181	0.549195	0.582872	0.741693	ALKBH2
ENSG00000274750.3	128.849	-0.166985	0.304156	-0.549012	0.582997	0.741791	H3C6
ENSG00000100150.20	1422.42	0.0868695	0.158238	0.54898	0.583019	0.741791	DEPDC5
ENSG00000243414.6	362.278	-0.165971	0.302327	-0.548979	0.58302	0.741791	TICAM2
ENSG00000176978.14	1580.37	-0.0765502	0.139509	-0.548711	0.583203	0.741963	DPP7
ENSG00000246308.3	30.723	0.198147	0.361158	0.548644	0.58325	0.741964	ENSG00000246308
ENSG00000272501.1	147.598	-0.103387	0.188499	-0.548478	0.583364	0.742019	ENSG00000272501
ENSG00000289581.1	58.0018	-0.161593	0.294623	-0.548473	0.583367	0.742019	ENSG00000289581
ENSG00000144362.12	51.2753	0.10766	0.196327	0.548369	0.583439	0.74208	PHOSPHO2
ENSG00000197226.13	4358.42	-0.0575758	0.105039	-0.54814	0.583596	0.742188	TBC1D9B
ENSG00000200547.1	0.229897	1.64918	3.00913	0.548058	0.583652	NA	Y_RNA
ENSG00000118412.13	2644.95	0.0843595	0.153962	0.547925	0.583743	0.742278	CASP8AP2
ENSG00000123349.15	3468.1	0.0564337	0.103044	0.547666	0.583921	0.74245	PFDN5
ENSG00000114554.12	1907.87	0.129166	0.235913	0.547516	0.584024	0.74252	PLXNA1
ENSG00000112659.14	2400.34	0.0711223	0.129916	0.54745	0.584069	0.742547	CUL9
ENSG00000287932.1	74.8608	0.160771	0.293746	0.547311	0.584165	0.742638	ENSG00000287932
ENSG00000229097.1	10.1307	0.210372	0.384488	0.547149	0.584276	0.742719	CALM2P2
ENSG00000198000.12	4878.82	0.0781293	0.14283	0.547008	0.584373	0.742811	NOL8
ENSG00000214087.9	606.304	-0.0730496	0.133591	-0.546814	0.584506	0.74292	ARL16
ENSG00000199735.1	1.10303	-0.544109	0.995385	-0.546632	0.584632	NA	RNU6-227P
ENSG00000137478.15	6597.11	-0.0645415	0.118091	-0.546539	0.584695	0.743099	FCHSD2
ENSG00000206922.1	0.775864	0.959296	1.75578	0.546364	0.584816	NA	RNU6-80P
ENSG00000144744.17	1654.03	-0.0514423	0.0941792	-0.546217	0.584917	0.743293	UBA3
ENSG00000196323.14	2038.24	0.06447	0.118031	0.546213	0.58492	0.743293	ZBTB44
ENSG00000102893.17	2589.72	0.0561465	0.102834	0.54599	0.585073	0.743397	PHKB
ENSG00000067955.15	2054.33	-0.0641612	0.117546	-0.545838	0.585177	0.743468	CBFB
ENSG00000271938.1	3.30661	-0.64108	1.1747	-0.545738	0.585246	0.743495	ENSG00000271938
ENSG00000179523.6	270.666	0.122168	0.224019	0.545346	0.585515	0.743776	EIF3J-DT
ENSG00000259032.2	11.3928	0.180501	0.331068	0.545209	0.58561	0.7438	ENSAP2
ENSG00000115762.17	1362.24	0.0758877	0.139224	0.545078	0.5857	0.74385	PLEKHB2
ENSG00000237004.4	15.6641	0.431432	0.791706	0.54494	0.585795	0.743859	ZNRF2P1
ENSG00000064393.16	11764.9	0.107069	0.196495	0.544895	0.585826	0.743866	HIPK2
ENSG00000085832.17	10077.3	-0.0565737	0.103842	-0.544804	0.585888	0.743914	EPS15
ENSG00000170364.13	249.34	-0.0864398	0.158681	-0.544741	0.585932	0.743939	SETMAR
ENSG00000241159.3	222.202	-0.340957	0.626425	-0.544291	0.586241	0.744298	RN7SL160P
ENSG00000162927.14	574.229	-0.0736491	0.135351	-0.544136	0.586348	0.744376	PUS10
ENSG00000272941.1	148.096	0.154553	0.284253	0.543714	0.586638	0.744623	ENSG00000272941
ENSG00000286905.1	569.5	-0.192846	0.354786	-0.543556	0.586747	0.7447	ENSG00000286905
ENSG00000092758.18	142.178	-0.379849	0.699166	-0.543288	0.586931	0.744903	COL9A3
ENSG00000271380.1	42.564	0.107	0.196971	0.543228	0.586973	0.744926	ENSG00000271380
ENSG00000207201.1	9.18876	-0.435647	0.80231	-0.542991	0.587136	0.745027	RNU1-148P
ENSG00000275680.1	0.25593	1.63347	3.00996	0.542688	0.587345	NA	Metazoa_SRP
ENSG00000102349.18	323.083	0.168099	0.309773	0.542652	0.58737	0.745176	KLF8
ENSG00000172578.12	1910.86	-0.155016	0.285677	-0.542626	0.587388	0.745176	KLHL6
ENSG00000224083.1	38.2623	0.179376	0.330641	0.542511	0.587467	0.745176	MTCO1P11
ENSG00000204305.16	286.944	0.0856254	0.157836	0.542497	0.587476	0.745176	AGER
ENSG00000182827.9	3796.67	-0.10958	0.201994	-0.542488	0.587482	0.745176	ACBD3
ENSG00000112367.12	1167.44	0.0770694	0.142088	0.542407	0.587538	0.745185	FIG4
ENSG00000113966.10	111.28	0.11257	0.207638	0.542146	0.587718	0.745337	ARL6
ENSG00000200983.1	92.5291	0.373163	0.688338	0.542121	0.587735	0.745337	SNORA3A
ENSG00000259205.2	34.7694	0.16634	0.306842	0.542102	0.587748	0.745337	PRKXP1
ENSG00000134954.14	11971.7	0.0669621	0.123525	0.542094	0.587754	0.745337	ETS1
ENSG00000233024.7	938.442	0.127444	0.235126	0.542023	0.587803	0.745364	NPIPA9
ENSG00000265972.6	3074.63	-0.148972	0.27486	-0.541993	0.587823	0.745364	TXNIP
ENSG00000109534.17	279.033	-0.0973088	0.179645	-0.541672	0.588045	0.745554	GAR1
ENSG00000254701.3	119.321	0.224119	0.41383	0.541573	0.588113	0.745587	ENSG00000254701
ENSG00000075884.14	1585.68	-0.0695317	0.128407	-0.541494	0.588167	0.745587	ARHGAP15
ENSG00000071994.11	2446.69	-0.0401572	0.0742318	-0.540971	0.588528	0.746013	PDCD2
NC_007605.1_hhv4_BPLF1	4889.82	0.524546	0.971107	0.540152	0.589092	0.746441	hhv4_BPLF1
ENSG00000197472.15	78.6526	0.343831	0.636595	0.54011	0.589121	0.746441	ZNF695
ENSG00000149547.15	1913.85	-0.0622846	0.115319	-0.540107	0.589123	0.746441	EI24
ENSG00000078246.17	543.625	0.109203	0.202197	0.540081	0.589141	0.746441	TULP3
ENSG00000139437.18	1339.47	0.0908231	0.168178	0.54004	0.589169	0.746441	TCHP
ENSG00000158864.13	3577.82	-0.0635806	0.117735	-0.540033	0.589174	0.746441	NDUFS2
ENSG00000262633.2	113.781	-0.597868	1.10711	-0.540028	0.589178	0.746441	ENSG00000262633
ENSG00000135898.10	1242.69	-0.176816	0.327509	-0.539881	0.589279	0.746508	GPR55
ENSG00000175548.9	897.343	0.0936852	0.173552	0.539812	0.589327	0.746512	ALG10B
ENSG00000122435.11	813.488	0.095492	0.176912	0.539772	0.589354	0.746512	TRMT13
ENSG00000165806.21	1421.46	-0.0991659	0.183742	-0.539702	0.589402	0.746543	CASP7
ENSG00000100023.20	1943.17	0.0767307	0.142236	0.539461	0.589569	0.746668	PPIL2
ENSG00000183813.7	106.514	-0.26291	0.487365	-0.539453	0.589574	0.746668	CCR4
ENSG00000144589.22	618.904	0.0760228	0.140967	0.539296	0.589683	0.746668	STK11IP
ENSG00000244264.3	14.5346	0.279403	0.518126	0.539257	0.58971	0.746668	RN7SL597P
NC_007605.1_hhv4_BFRF2	3100.87	-0.396614	0.735587	-0.53918	0.589763	0.746668	hhv4_BFRF2
ENSG00000138600.10	2244.68	0.0758183	0.140623	0.539161	0.589776	0.746668	SPPL2A
ENSG00000213465.8	677.699	-0.0862724	0.160043	-0.539057	0.589848	0.746668	ARL2
ENSG00000135637.14	424.703	0.107475	0.19939	0.539019	0.589873	0.746668	CCDC142
ENSG00000137449.17	1255.23	0.118103	0.219108	0.539017	0.589875	0.746668	CPEB2
ENSG00000284882.1	21.6684	-0.223827	0.415266	-0.538996	0.58989	0.746668	ENSG00000284882
ENSG00000107864.15	558.741	-0.136311	0.252913	-0.538966	0.589911	0.746668	CPEB3
ENSG00000182979.18	4126.56	0.0568736	0.105531	0.538928	0.589936	0.74667	MTA1
ENSG00000284776.1	234.92	-0.188898	0.350618	-0.538759	0.590053	0.746757	ENSG00000284776
ENSG00000211651.3	2567.54	-0.767134	1.42416	-0.538656	0.590124	0.746816	IGLV1-44
ENSG00000261448.1	24.7623	0.197689	0.367073	0.538556	0.590193	0.746874	ENSG00000261448
ENSG00000277744.1	16.4182	0.190027	0.352954	0.53839	0.590308	0.746988	ENSG00000277744
ENSG00000009844.16	1512.89	-0.046382	0.0861569	-0.538343	0.59034	0.746998	VTA1
ENSG00000116815.16	1269.93	0.0884627	0.164445	0.537946	0.590615	0.747285	CD58
ENSG00000110514.19	2923.25	-0.0494897	0.0920397	-0.537699	0.590785	0.747469	MADD
ENSG00000159086.15	3132.68	-0.0698052	0.12985	-0.537582	0.590865	0.747541	PAXBP1
ENSG00000104412.8	1558.22	-0.0551259	0.102607	-0.537251	0.591095	0.74777	EMC2
ENSG00000278124.1	11.3367	-0.680036	1.26593	-0.537181	0.591142	0.7478	RN7SL186P
ENSG00000117676.14	3917.54	-0.0721916	0.134435	-0.537	0.591268	0.747928	RPS6KA1
ENSG00000266126.1	8.92553	-0.16595	0.309089	-0.536902	0.591335	0.747979	ENSG00000266126
ENSG00000182749.6	230.449	0.0961924	0.179181	0.536843	0.591376	0.747979	PAQR7
ENSG00000207039.1	0.557802	-1.39491	2.59837	-0.536841	0.591377	NA	Y_RNA
ENSG00000211918.1	0.339932	-1.60536	2.99051	-0.536819	0.591393	NA	IGHD2-15
ENSG00000133731.10	876.086	0.0583801	0.108797	0.536595	0.591547	0.74816	IMPA1
ENSG00000096872.17	678.514	-0.0845931	0.157664	-0.536542	0.591584	0.748176	IFT74
ENSG00000206900.1	0.590453	0.682219	1.27158	0.536514	0.591603	NA	RNU6-98P
ENSG00000181450.18	370.929	-0.100878	0.188039	-0.536471	0.591633	0.748194	ZNF678
ENSG00000217646.1	3.21383	0.430819	0.803304	0.536309	0.591745	0.748257	H2BC16P
ENSG00000186908.15	1055.82	0.103458	0.193031	0.535969	0.59198	0.748486	ZDHHC17
ENSG00000242371.1	4921.18	-0.709785	1.32446	-0.535906	0.592023	0.748486	IGKV1-39
ENSG00000235859.5	144.659	0.102791	0.191815	0.535884	0.592038	0.748486	ENSG00000235859
ENSG00000113583.8	1226.61	0.0637909	0.119041	0.535872	0.592047	0.748486	C5orf15
ENSG00000132879.14	475.646	0.0907247	0.169349	0.535725	0.592148	0.748584	FBXO44
ENSG00000164609.10	2960.99	0.0637351	0.11907	0.535275	0.59246	0.748886	SLU7
ENSG00000232303.2	74.7951	0.15806	0.295507	0.534876	0.592736	0.749113	DFFBP1
ENSG00000275586.1	0.371214	1.43374	2.68058	0.534862	0.592745	NA	Metazoa_SRP
ENSG00000211699.2	15.499	0.230427	0.430963	0.53468	0.592871	0.749223	TRGV3
ENSG00000267009.6	24.4866	0.304069	0.568739	0.534636	0.592901	0.749231	ENSG00000267009
ENSG00000279059.1	73.321	0.105039	0.196487	0.534587	0.592935	0.749243	ENSG00000279059
ENSG00000242999.3	6.12338	-0.315595	0.590977	-0.534023	0.593326	0.749627	RN7SL239P
ENSG00000197586.13	994.16	-0.0504978	0.0945675	-0.533987	0.593351	0.749627	ENTPD6
ENSG00000122390.19	1344.45	0.0602327	0.112854	0.533722	0.593534	0.749739	NAA60
ENSG00000241129.3	6.67748	0.354763	0.66471	0.533711	0.593541	0.749739	RPL22P19
ENSG00000187699.10	95.1242	-0.311255	0.583327	-0.533586	0.593628	0.749739	C2orf88
ENSG00000137992.15	950.886	-0.0522012	0.0978317	-0.533582	0.593631	0.749739	DBT
ENSG00000206597.1	18.0133	0.697171	1.30671	0.533531	0.593666	0.749739	SNORA57
ENSG00000166432.16	145.156	0.203518	0.381512	0.533452	0.593721	0.749747	ZMAT1
ENSG00000114030.13	2656.93	0.057907	0.108567	0.533374	0.593775	0.749785	KPNA1
ENSG00000162139.10	1341.8	0.0799693	0.149978	0.533208	0.59389	0.749869	NEU3
ENSG00000186866.17	729.529	0.0944944	0.177261	0.53308	0.593978	0.749919	POFUT2
ENSG00000258900.1	64.734	0.297301	0.557776	0.533011	0.594026	0.749949	HNRNPCP1
ENSG00000283442.1	0.334774	1.05407	1.97887	0.532662	0.594268	NA	U4
ENSG00000123064.13	5290	-0.105463	0.198003	-0.532631	0.594289	0.750179	DDX54
ENSG00000101210.13	86.802	0.315796	0.592926	0.532605	0.594307	0.750179	EEF1A2
ENSG00000175283.8	311.612	-0.0831515	0.156136	-0.53256	0.594338	0.750179	DOLK
ENSG00000106367.15	509.968	-0.0803171	0.15086	-0.532395	0.594452	0.750223	AP1S1
ENSG00000038274.18	3209.81	0.0553612	0.104084	0.531892	0.594801	0.750508	MAT2B
ENSG00000196663.16	1460.26	-0.116548	0.219124	-0.531882	0.594807	0.750508	TECPR2
ENSG00000169612.4	618.381	-0.0662738	0.124614	-0.531831	0.594843	0.750522	RAMAC
ENSG00000276757.1	7.83301	0.317123	0.596452	0.531683	0.594946	0.750601	RN7SL192P
ENSG00000125826.21	2979.31	0.0598149	0.112511	0.531636	0.594978	0.750601	RBCK1
ENSG00000201968.1	0.45633	0.820381	1.54318	0.531617	0.594991	NA	RNA5SP138
ENSG00000160310.19	1129.99	0.0675102	0.127043	0.531395	0.595145	0.750723	PRMT2
ENSG00000277136.1	11.3504	-0.42722	0.803964	-0.531392	0.595147	0.750723	Metazoa_SRP
ENSG00000139278.10	1127.49	-0.109336	0.205831	-0.531192	0.595286	0.750867	GLIPR1
ENSG00000111224.14	527.424	-0.111719	0.210334	-0.53115	0.595315	0.750873	PARP11
ENSG00000224856.2	2.93091	0.403763	0.760521	0.530904	0.595485	0.750966	RPL35AP36
ENSG00000119509.13	1368.87	0.0646515	0.121831	0.530667	0.59565	0.751143	INVS
ENSG00000160219.12	290.162	0.172601	0.325396	0.530434	0.595811	0.751316	GAB3
ENSG00000184515.11	48.7334	-0.379404	0.715537	-0.530237	0.595948	0.751457	BEX5
ENSG00000198780.13	839.143	0.217056	0.409451	0.530115	0.596032	0.751534	FAM169A
ENSG00000166974.13	1646.27	0.0671936	0.126807	0.529888	0.59619	0.751655	MAPRE2
ENSG00000207280.1	6.90766	0.720175	1.35917	0.529865	0.596205	0.751655	SNORD20
ENSG00000280303.2	78.2017	0.162975	0.307634	0.52977	0.596272	0.751683	ERICD
ENSG00000167394.13	475.657	0.0723191	0.136528	0.529701	0.596319	0.751712	ZNF668
ENSG00000221539.1	286.726	0.265478	0.501336	0.529542	0.59643	0.75179	SNORD99
ENSG00000042317.17	63.8169	0.158151	0.29869	0.529481	0.596472	0.751813	SPATA7
ENSG00000118816.11	9271.15	0.05554	0.104913	0.529392	0.596534	0.75186	CCNI
ENSG00000153721.19	172.015	0.286105	0.54054	0.529294	0.596601	0.751915	CNKSR3
ENSG00000196507.11	527.068	-0.0774661	0.146386	-0.52919	0.596673	0.751924	TCEAL3
ENSG00000136169.17	1143.04	-0.0777981	0.14704	-0.529096	0.596739	0.751966	SETDB2
ENSG00000198331.11	332.209	0.0812301	0.153596	0.528856	0.596905	0.752145	HYLS1
ENSG00000145725.20	2981.75	-0.0571312	0.108107	-0.52847	0.597173	0.752356	PPIP5K2
ENSG00000200566.1	3.86061	0.352002	0.666115	0.528441	0.597194	0.752356	RNU5F-7P
ENSG00000199977.1	0.504323	-0.794268	1.50414	-0.528054	0.597462	NA	SNORA73
ENSG00000234771.3	372.405	0.0836019	0.158394	0.52781	0.597631	0.752695	SLC25A25-AS1
ENSG00000280441.3	306.585	0.26978	0.511368	0.527564	0.597802	0.752816	ENSG00000280441
ENSG00000107937.19	5439.73	0.0507203	0.0961775	0.527362	0.597943	0.752963	GTPBP4
ENSG00000147251.16	2889.24	-0.0474984	0.0901063	-0.527137	0.598098	0.753067	DOCK11
ENSG00000144909.8	1200.31	0.0445225	0.08449	0.526956	0.598224	0.753195	OSBPL11
ENSG00000102144.15	14738.6	-0.0948663	0.180109	-0.526715	0.598391	0.753371	PGK1
ENSG00000188706.13	376.349	0.105955	0.201197	0.526622	0.598456	0.753371	ZDHHC9
ENSG00000283203.1	8.174	0.340371	0.646668	0.526346	0.598648	0.753549	MIR1246
ENSG00000206527.10	1103.09	-0.0608742	0.115657	-0.526336	0.598655	0.753549	HACD2
ENSG00000111647.13	1928.08	0.0737643	0.140251	0.525944	0.598927	0.75376	UHRF1BP1L
ENSG00000198556.14	389.083	0.058793	0.11185	0.525641	0.599138	0.753933	ZNF789
ENSG00000149809.17	351.324	0.0851352	0.16197	0.525623	0.59915	0.753933	TM7SF2
ENSG00000199322.1	0.349818	1.43001	2.72063	0.525616	0.599155	NA	RNA5SP183
ENSG00000137267.7	1247.52	0.156433	0.297642	0.525575	0.599184	0.753944	TUBB2A
ENSG00000168743.13	103.511	0.372676	0.70923	0.525466	0.599259	0.754003	NPNT
ENSG00000206053.13	2890.06	-0.0527752	0.1005	-0.525127	0.599495	0.754213	JPT2
ENSG00000275765.6	80.7809	-0.0961347	0.183123	-0.524975	0.599601	0.754286	ENSG00000275765
ENSG00000251485.1	35.7298	0.167254	0.318624	0.524927	0.599634	0.754297	NRBF2P6
ENSG00000106404.14	191.995	0.100111	0.190814	0.524655	0.599823	0.754504	CLDN15
ENSG00000189164.15	268.322	0.126465	0.241066	0.524609	0.599855	0.754513	ZNF527
ENSG00000201379.1	5.70691	-0.435478	0.830995	-0.524044	0.600248	0.754855	RNU4-76P
ENSG00000090097.22	266.2	0.133159	0.254162	0.523914	0.600338	0.754908	PCBP4
ENSG00000240837.3	13.5479	0.365362	0.69737	0.523913	0.600339	0.754908	RN7SL77P
ENSG00000178464.6	102.295	-0.114882	0.219324	-0.523799	0.600419	0.754968	RPL10P16
ENSG00000140262.18	3802.09	0.0659824	0.125975	0.523775	0.600435	0.754968	TCF12
ENSG00000210127.1	126.481	-0.301899	0.576513	-0.523664	0.600512	0.755026	MT-TA
ENSG00000135632.12	787.246	-0.0693723	0.132566	-0.523305	0.600762	0.755216	SMYD5
ENSG00000231167.3	36.207	-0.166917	0.318969	-0.5233	0.600766	0.755216	YBX1P2
ENSG00000270708.1	2.18341	0.601855	1.15025	0.523237	0.600809	0.755216	ENSG00000270708
ENSG00000232713.2	7.41134	0.23819	0.455298	0.523152	0.600869	0.755216	RPS12P3
ENSG00000111615.14	3723.91	-0.0748774	0.143132	-0.523137	0.600879	0.755216	KRR1
ENSG00000162755.14	28.0061	0.194398	0.37164	0.523081	0.600918	0.755216	KLHDC9
ENSG00000086289.12	95.4515	-0.277769	0.531027	-0.523079	0.600919	0.755216	EPDR1
ENSG00000201476.1	7.83483	-0.45169	0.863961	-0.522813	0.601104	0.755322	RNA5SP353
ENSG00000163932.15	3842.75	-0.0631879	0.120886	-0.522706	0.601179	0.755322	PRKCD
ENSG00000156273.16	2381.04	0.119327	0.228292	0.522692	0.601188	0.755322	BACH1
ENSG00000272936.1	10.5572	0.261306	0.49995	0.522665	0.601207	0.755322	ENSG00000272936
ENSG00000163138.19	203.96	0.106625	0.204005	0.522659	0.601212	0.755322	PACRGL
ENSG00000183401.12	332.285	0.0807413	0.154575	0.522345	0.60143	0.755545	CCDC159
ENSG00000168386.19	539.358	0.142406	0.272696	0.522215	0.60152	0.755628	FILIP1L
ENSG00000240972.2	7751.34	0.0713079	0.136581	0.522092	0.601606	0.755705	MIF
ENSG00000170881.5	826.02	-0.0697372	0.133594	-0.522009	0.601664	0.755747	RNF139
ENSG00000251138.7	11.6852	-0.291398	0.558291	-0.521947	0.601707	0.755771	LINC02882
ENSG00000197912.16	4797.23	0.0626839	0.120172	0.521618	0.601936	0.755966	SPG7
ENSG00000204685.8	223.02	0.0921069	0.176593	0.521579	0.601964	0.75597	STARD7-AS1
ENSG00000210194.1	166.73	-0.27686	0.530918	-0.521474	0.602037	0.756006	MT-TE
ENSG00000240342.3	7401.63	0.107037	0.205297	0.521374	0.602106	0.756052	RPS2P5
ENSG00000230969.2	7.41613	0.299969	0.575375	0.521345	0.602127	0.756052	LINC02090
ENSG00000269028.3	33.3136	0.415486	0.797449	0.52102	0.602353	0.756257	MTRNR2L12
ENSG00000235560.4	125.033	-0.0843602	0.161922	-0.520992	0.602372	0.756257	ZNF747-DT
ENSG00000279792.1	86.0772	0.142571	0.273664	0.520971	0.602387	0.756257	ENSG00000279792
ENSG00000135720.13	2877.4	0.0605332	0.116219	0.520855	0.602468	0.75626	DYNC1LI2
ENSG00000275305.1	2.40417	0.489069	0.939024	0.520828	0.602487	0.75626	RNA5SP528
ENSG00000034693.15	681.832	0.0616722	0.118435	0.520727	0.602557	0.756276	PEX3
ENSG00000177674.16	59.8453	-0.126897	0.243784	-0.520532	0.602693	0.756366	AGTRAP
ENSG00000235552.5	430.651	0.108949	0.209334	0.520458	0.602744	0.756399	RPL6P27
ENSG00000175274.19	51.6214	0.458709	0.881522	0.520361	0.602812	0.756454	TP53I11
ENSG00000176273.15	126.29	0.0876634	0.168702	0.519633	0.603319	0.756906	SLC35G1
ENSG00000211967.3	760.777	-0.621755	1.19716	-0.519356	0.603512	0.757118	IGHV3-53
ENSG00000274276.5	41.9635	-0.470559	0.906699	-0.518981	0.603774	0.757365	ENSG00000274276
ENSG00000105705.16	1267.65	-0.0672301	0.129555	-0.51893	0.60381	0.757365	SUGP1
ENSG00000024048.11	3282.84	0.0484187	0.0933105	0.518899	0.603831	0.757365	UBR2
ENSG00000102931.8	605.845	-0.0705496	0.135988	-0.518793	0.603905	0.757427	ARL2BP
ENSG00000257591.6	202.604	0.0940682	0.181339	0.518742	0.603941	0.757441	ZNF625
ENSG00000189043.10	1118.8	-0.0723184	0.139423	-0.518696	0.603973	0.75745	NDUFA4
ENSG00000185359.14	3671.48	0.0555252	0.107088	0.518503	0.604108	0.757589	HGS
ENSG00000271900.1	1.14674	-0.75816	1.46277	-0.518303	0.604247	NA	ENSG00000271900
ENSG00000240230.6	1249.41	0.076558	0.147741	0.518189	0.604326	0.757771	COX19
ENSG00000163788.14	1182.88	-0.0509433	0.0983183	-0.518147	0.604356	0.757778	SNRK
ENSG00000219102.3	35.4981	-0.185232	0.357861	-0.517608	0.604732	0.758001	HNRNPA3P12
ENSG00000138413.14	1356.75	-0.0666184	0.128717	-0.517557	0.604768	0.758001	IDH1
ENSG00000253833.1	5.7113	-0.272944	0.527374	-0.517554	0.60477	0.758001	DSTNP3
ENSG00000274585.1	1287.66	-0.410099	0.792399	-0.517541	0.604778	0.758001	RNU2-1
ENSG00000201302.1	17.012	0.336413	0.650707	0.516996	0.605159	0.758417	SNORA65
ENSG00000277369.1	55.9725	0.107377	0.207717	0.516941	0.605197	0.758427	ENSG00000277369
ENSG00000247271.8	120.634	0.0897794	0.173683	0.516915	0.605216	0.758427	ZBED5-AS1
ENSG00000146776.15	172.107	-0.215078	0.416236	-0.51672	0.605352	0.758536	ATXN7L1
ENSG00000272269.1	189.833	-0.068203	0.132003	-0.516678	0.605381	0.758542	NUP153-AS1
ENSG00000279337.1	1.81244	-0.40281	0.77983	-0.516535	0.605481	0.758596	ENSG00000279337
ENSG00000285160.1	2.64332	1.30069	2.51813	0.51653	0.605485	0.758596	THSD1P1
ENSG00000104341.17	255.764	0.264081	0.511278	0.516512	0.605497	0.758596	LAPTM4B
ENSG00000129993.15	1525.67	-0.153827	0.297896	-0.516379	0.60559	0.758618	CBFA2T3
ENSG00000219200.12	1533.29	0.0657831	0.127411	0.516307	0.60564	0.758618	RNASEK
ENSG00000129173.13	1037.64	-0.129839	0.251534	-0.516191	0.605721	0.758662	E2F8
ENSG00000253669.4	105.033	0.149579	0.289857	0.516046	0.605822	0.758758	GASAL1
ENSG00000160613.15	3871.89	-0.0679846	0.131769	-0.515936	0.605899	0.758824	PCSK7
ENSG00000133641.18	437.537	-0.105897	0.205416	-0.515526	0.606186	0.759085	C12orf29
ENSG00000101473.17	599.226	-0.0618934	0.120061	-0.515515	0.606193	0.759085	ACOT8
ENSG00000135365.17	3236.75	-0.0467538	0.0907215	-0.515355	0.606305	0.759178	PHF21A
ENSG00000251898.1	12.7904	0.293914	0.570659	0.515043	0.606523	0.759329	SCARNA11
ENSG00000197070.14	470.304	-0.0982233	0.190743	-0.514952	0.606587	0.759374	ARRDC1
ENSG00000100281.14	1710.91	0.0885954	0.172056	0.514922	0.606608	0.759374	HMGXB4
ENSG00000007202.15	10806.8	-0.0586552	0.11394	-0.514792	0.606698	0.759456	KIAA0100
ENSG00000201763.1	2.20004	0.459227	0.892373	0.514613	0.606823	0.759551	RNA5SP267
ENSG00000078142.14	2014.7	0.0531565	0.103315	0.514512	0.606894	0.759597	PIK3C3
ENSG00000170684.10	1040.75	-0.0718237	0.139602	-0.514488	0.606911	0.759597	ZNF296
ENSG00000158195.11	8431.91	0.0566536	0.110156	0.514301	0.607041	0.759597	WASF2
ENSG00000143499.14	805.501	-0.089782	0.174575	-0.514288	0.607051	0.759597	SMYD2
ENSG00000106246.18	423.9	0.125882	0.244771	0.514285	0.607053	0.759597	PTCD1
ENSG00000203965.13	270.074	-0.0831305	0.161644	-0.514281	0.607056	0.759597	EFCAB7
ENSG00000270164.2	548.017	0.184489	0.358765	0.514232	0.60709	0.759598	LINC01480
ENSG00000287070.1	16.8778	-0.214473	0.417349	-0.513894	0.607326	0.759844	ENSG00000287070
ENSG00000155100.11	1165.67	0.0467347	0.0909974	0.513583	0.607544	0.759963	OTUD6B
ENSG00000168824.15	177.894	0.451318	0.878788	0.513569	0.607553	0.759963	NSG1
ENSG00000100325.15	3026.32	0.0370215	0.0720874	0.513564	0.607557	0.759963	ASCC2
ENSG00000176410.8	453.573	0.0741004	0.144296	0.513529	0.607581	0.759963	DNAJC30
ENSG00000274259.2	8.39874	0.25457	0.495751	0.513504	0.607599	0.759963	SYNGAP1-AS1
ENSG00000213326.4	51.9241	0.120077	0.233898	0.513373	0.60769	0.760023	RPS7P11
ENSG00000259132.1	110.011	-0.571507	1.11357	-0.513221	0.607797	0.760126	ENSG00000259132
ENSG00000123607.16	1255.25	-0.0751311	0.146436	-0.513065	0.607906	0.760215	TTC21B
ENSG00000159674.12	196.711	0.126794	0.247176	0.512972	0.607971	0.760252	SPON2
ENSG00000157869.16	397.817	0.059213	0.115556	0.512417	0.608359	0.760645	RAB28
ENSG00000174567.8	17.0446	0.329002	0.642535	0.512037	0.608625	0.760947	GOLT1A
ENSG00000135766.9	2313.79	-0.132724	0.259333	-0.51179	0.608798	0.761089	EGLN1
ENSG00000277067.4	57.8106	1.23901	2.42103	0.511769	0.608812	0.761089	ENSG00000277067
ENSG00000073331.18	1645.36	0.0836625	0.163541	0.511568	0.608954	0.761219	ALPK1
ENSG00000100139.14	1424.03	-0.0694443	0.135752	-0.511551	0.608965	0.761219	MICALL1
ENSG00000286004.1	48.9539	-0.209482	0.409628	-0.511396	0.609074	0.761323	ENSG00000286004
ENSG00000235183.3	11.5033	0.169557	0.331579	0.511362	0.609098	0.761323	SRP14P3
ENSG00000181458.10	116.784	-0.194428	0.380341	-0.511193	0.609216	0.761351	TMEM45A
ENSG00000196850.6	3080.35	-0.0669966	0.131094	-0.511057	0.609311	0.761437	PPTC7
ENSG00000162378.13	1036.81	0.0666651	0.130465	0.51098	0.609365	0.761473	ZYG11B
ENSG00000280987.4	3019.82	-0.105838	0.207207	-0.510784	0.609502	0.761583	MATR3
ENSG00000154556.19	56.006	0.345747	0.677325	0.51046	0.60973	0.761836	SORBS2
ENSG00000063180.9	70.9426	0.190772	0.373781	0.510385	0.609782	0.761871	CA11
NC_007605.1_hhv4_BSRF1	639.268	0.257842	0.50537	0.510204	0.609908	0.761942	hhv4_BSRF1
ENSG00000172354.10	2598.38	-0.0556504	0.109076	-0.510199	0.609912	0.761942	GNB2
ENSG00000284969.1	193.751	0.20045	0.393034	0.510006	0.610047	0.76208	ENSG00000284969
ENSG00000170049.10	109.982	-0.0988142	0.193787	-0.509912	0.610113	0.7621	KCNAB3
ENSG00000135272.13	5979.62	-0.0736995	0.144576	-0.509764	0.610217	0.762181	MDFIC
ENSG00000164296.7	244.65	0.0672157	0.131876	0.50969	0.610269	0.762181	TIGD6
ENSG00000255026.1	12.8194	0.371485	0.729199	0.509443	0.610442	0.762285	ENSG00000255026
ENSG00000274357.1	42.931	-0.270347	0.530696	-0.509421	0.610457	0.762285	Metazoa_SRP
ENSG00000265813.2	87.2817	-0.263845	0.517969	-0.509383	0.610484	0.762287	RN7SL300P
ENSG00000153250.21	224.287	-0.209243	0.410903	-0.509227	0.610593	0.762394	RBMS1
ENSG00000163001.12	916.823	0.0990888	0.194603	0.509183	0.610624	0.762401	CFAP36
ENSG00000126821.8	858.088	-0.11316	0.22227	-0.50911	0.610675	0.762421	SGPP1
ENSG00000170085.18	669.678	-0.0626998	0.123161	-0.50909	0.610689	0.762421	SIMC1
ENSG00000160948.14	990.53	-0.0755242	0.148459	-0.508722	0.610947	0.762682	VPS28
ENSG00000237491.10	112.484	0.129542	0.254783	0.508442	0.611144	0.762897	LINC01409
ENSG00000241587.3	3.50261	0.264842	0.521173	0.508166	0.611337	0.763006	RN7SL482P
ENSG00000270804.1	70.6734	0.136442	0.268522	0.508122	0.611368	0.763006	ENSG00000270804
ENSG00000277610.1	2.49547	-0.487852	0.960288	-0.508027	0.611434	0.763045	RNVU1-4
ENSG00000101751.11	632.645	0.0867615	0.170813	0.507932	0.611501	0.763097	POLI
ENSG00000264207.1	49.2251	0.147461	0.290342	0.507889	0.611531	0.763104	ENSG00000264207
ENSG00000271133.6	51.4655	0.208395	0.410521	0.507634	0.61171	0.763235	ITGB8-AS1
ENSG00000240036.4	9.66236	0.228698	0.450664	0.507468	0.611826	0.763328	ENSG00000240036
ENSG00000142039.4	2256.67	-0.0596811	0.117608	-0.507458	0.611834	0.763328	CCDC97
ENSG00000240997.3	11.3358	-0.336471	0.663329	-0.507245	0.611983	0.763483	RN7SL183P
ENSG00000146909.8	2081.78	-0.0406254	0.080165	-0.506772	0.612315	0.763805	NOM1
ENSG00000108518.8	28604.9	-0.0813888	0.160622	-0.50671	0.612359	0.763829	PFN1
ENSG00000266412.6	4437.63	0.0333366	0.065811	0.506551	0.61247	0.763907	NCOA4
ENSG00000116478.12	4598.7	-0.0551624	0.108941	-0.506351	0.61261	0.76399	HDAC1
ENSG00000196114.3	6.78463	-0.252642	0.499028	-0.506269	0.612668	0.76403	IFITM3P3
ENSG00000169410.11	1340.96	0.0954689	0.188624	0.506132	0.612764	0.764089	PTPN9
ENSG00000222418.1	0.881795	0.595423	1.17705	0.505861	0.612954	NA	RNA5SP113
ENSG00000221303.1	7.02543	-0.297964	0.589187	-0.50572	0.613054	0.764258	SNORA79
ENSG00000166428.14	148.994	0.25499	0.504272	0.505659	0.613096	0.764258	PLD4
ENSG00000169951.10	404.384	0.0639789	0.126526	0.505658	0.613097	0.764258	ZNF764
ENSG00000091592.16	2796.08	-0.0864109	0.170935	-0.50552	0.613194	0.764317	NLRP1
ENSG00000010295.20	881.2	-0.0798289	0.158006	-0.505226	0.6134	0.764514	IFFO1
ENSG00000176148.16	1081.42	-0.0705413	0.139687	-0.504997	0.613561	0.764652	TCP11L1
ENSG00000165689.17	1340.25	0.0699429	0.138548	0.504827	0.61368	0.764751	ENTR1
ENSG00000240463.1	14.2428	0.161939	0.320793	0.504809	0.613693	0.764751	RPS19P3
ENSG00000239398.3	28.6064	-0.224985	0.44571	-0.504779	0.613714	0.764751	RN7SL342P
ENSG00000135776.5	1137.94	-0.0601844	0.119246	-0.504707	0.613765	0.764753	ABCB10
ENSG00000135441.8	1211.09	-0.0868651	0.17222	-0.504386	0.61399	0.764942	BLOC1S1
ENSG00000237499.7	193.281	-0.0985539	0.195426	-0.504304	0.614048	0.764982	WAKMAR2
ENSG00000213862.4	32.0141	0.155178	0.307754	0.504227	0.614102	0.765019	ENSG00000213862
ENSG00000136244.12	192.936	-0.337186	0.668895	-0.504094	0.614195	0.765031	IL6
ENSG00000207145.1	256.905	-0.529997	1.05147	-0.504055	0.614222	0.765031	SNORA18
ENSG00000207218.1	0.333184	-1.19343	2.36787	-0.504008	0.614256	NA	Y_RNA
ENSG00000188372.15	51.2252	0.331197	0.657141	0.503997	0.614264	0.765036	ZP3
ENSG00000197860.10	582.815	-0.088548	0.175746	-0.50384	0.614374	0.765112	SGTB
ENSG00000197872.11	105.133	0.343178	0.681414	0.503625	0.614525	0.765201	CYRIA
ENSG00000108654.16	43911.3	0.0541951	0.107618	0.503587	0.614551	0.765201	DDX5
ENSG00000251733.1	15.0045	-0.327753	0.650937	-0.50351	0.614606	0.765201	SCARNA8
ENSG00000176054.6	7.32707	0.264195	0.524737	0.503482	0.614626	0.765201	RPL23P2
ENSG00000123338.13	8171.23	0.0679297	0.134973	0.503285	0.614764	0.765279	NCKAP1L
ENSG00000154721.15	223.981	0.201979	0.40152	0.503035	0.61494	0.765448	JAM2
ENSG00000231503.4	4.61703	-0.265949	0.528756	-0.502971	0.614984	0.765473	PTMAP4
ENSG00000244313.3	174.472	0.0827019	0.164494	0.502766	0.615129	0.765622	ENSG00000244313
ENSG00000110315.7	489.482	0.0855183	0.170283	0.502214	0.615517	0.765982	RNF141
ENSG00000188211.9	369.746	0.216964	0.432076	0.502143	0.615567	0.765988	NCR3LG1
ENSG00000070501.12	600.209	0.0667957	0.133023	0.502137	0.615571	0.765988	POLB
ENSG00000207068.1	0.419967	-0.848278	1.69007	-0.501919	0.615725	NA	RNU6-463P
ENSG00000185344.15	3602.72	-0.0829553	0.165333	-0.501748	0.615845	0.766236	ATP6V0A2
ENSG00000261167.1	117.807	-0.0712554	0.142039	-0.501661	0.615906	0.766282	ENSG00000261167
ENSG00000127663.15	4026.07	0.0740196	0.147597	0.501499	0.61602	0.766376	KDM4B
ENSG00000153774.9	1968.92	0.0789189	0.157371	0.501483	0.616031	0.766376	CFDP1
ENSG00000108091.11	4074.14	-0.0631925	0.126034	-0.501394	0.616094	0.766399	CCDC6
ENSG00000267796.8	338.035	0.062869	0.125468	0.501077	0.616317	0.76662	LIN37
ENSG00000088035.18	220.689	0.0954743	0.190543	0.501064	0.616326	0.76662	ALG6
ENSG00000115459.18	441.174	-0.0812308	0.162156	-0.500941	0.616413	0.766697	ELMOD3
ENSG00000163479.14	3314.09	-0.0753779	0.150514	-0.500804	0.616509	0.766773	SSR2
ENSG00000003402.21	12550.5	-0.0879183	0.175563	-0.500778	0.616527	0.766773	CFLAR
ENSG00000223722.3	16.0162	-0.357588	0.714173	-0.500703	0.61658	0.766773	IFITM3P2
ENSG00000099338.23	37.6369	0.125312	0.250301	0.500644	0.616622	0.766773	CATSPERG
ENSG00000185947.15	4514.63	-0.0789046	0.157727	-0.50026	0.616892	0.767047	ZNF267
NC_007605.1_hhv4_BZLF2	1761.82	-0.563326	1.12643	-0.500101	0.617004	0.767114	hhv4_BZLF2
ENSG00000102390.11	1168.84	-0.0520067	0.104013	-0.500004	0.617072	0.767129	PBDC1
ENSG00000097033.14	3113.99	0.0595209	0.119044	0.499991	0.617082	0.767129	SH3GLB1
ENSG00000148300.12	2481.63	0.0613983	0.122822	0.499895	0.617149	0.767182	REXO4
ENSG00000197465.14	54.5744	0.238215	0.476639	0.49978	0.61723	0.767221	GYPE
ENSG00000201785.1	3.83297	0.38533	0.771506	0.499452	0.617461	0.767405	SNORD117
ENSG00000237840.6	24.7447	-0.162946	0.32627	-0.499422	0.617482	0.767405	FAM21FP
ENSG00000272787.1	12.7865	0.464884	0.930873	0.499407	0.617493	0.767405	ENSG00000272787
ENSG00000158106.14	94.9816	0.222897	0.446334	0.499394	0.617502	0.767405	RHPN1
ENSG00000175970.11	1328.23	0.0505619	0.101266	0.499297	0.617571	0.76746	UNC119B
ENSG00000172239.14	2406.43	0.0503139	0.100779	0.49925	0.617603	0.76747	PAIP1
ENSG00000163682.17	9717.77	0.0764549	0.153203	0.499042	0.61775	0.767591	RPL9
ENSG00000243680.1	4.44075	-0.289124	0.579452	-0.498961	0.617807	0.76763	RPL37P23
ENSG00000167615.17	9977.36	0.0760032	0.152353	0.498863	0.617876	0.767655	LENG8
ENSG00000127914.19	9484.24	0.0803263	0.16107	0.498704	0.617988	0.767763	AKAP9
ENSG00000172795.17	3123.34	0.0625875	0.125511	0.498663	0.618016	0.767768	DCP2
ENSG00000163697.17	288.295	-0.293816	0.58971	-0.498238	0.618317	0.767956	APBB2
ENSG00000185900.11	1663.32	-0.0585116	0.117462	-0.498133	0.61839	0.767993	POMK
ENSG00000100105.18	708.919	-0.0657036	0.13195	-0.497945	0.618523	0.768111	PATZ1
ENSG00000202515.1	1.84454	-0.575042	1.15489	-0.497921	0.61854	0.768111	VTRNA1-3
ENSG00000136378.15	206.236	-0.198436	0.398676	-0.497736	0.61867	0.768206	ADAMTS7
ENSG00000137075.18	1744.37	0.0496614	0.0997758	0.49773	0.618674	0.768206	RNF38
ENSG00000100335.15	3743.16	-0.0348573	0.0700358	-0.497707	0.618691	0.768206	MIEF1
ENSG00000200164.1	6.18914	0.340084	0.683547	0.497528	0.618817	0.768297	Y_RNA
ENSG00000128789.21	838.015	-0.0442492	0.0889426	-0.497503	0.618834	0.768297	PSMG2
ENSG00000176700.21	373.263	-0.148889	0.299319	-0.497426	0.618888	0.768297	SCAND2P
ENSG00000201624.1	0.974207	0.622289	1.25113	0.497381	0.61892	NA	Y_RNA
ENSG00000143756.12	923.729	0.0496141	0.0997554	0.497357	0.618937	0.768305	FBXO28
ENSG00000166839.17	189.099	0.154894	0.311445	0.497339	0.61895	0.768305	ANKDD1A
ENSG00000160888.7	2559.08	-0.0683828	0.137546	-0.497164	0.619073	0.768337	IER2
ENSG00000205629.12	601.94	-0.041206	0.0828869	-0.497135	0.619094	0.768337	LCMT1
ENSG00000200839.1	0.910688	0.501712	1.00946	0.497011	0.619181	NA	RNA5SP48
ENSG00000104814.13	5739.59	-0.064181	0.129153	-0.496936	0.619234	0.76845	MAP4K1
ENSG00000210154.1	44.2141	-0.349507	0.70346	-0.49684	0.619302	0.768498	MT-TD
ENSG00000198216.13	1584.81	0.21776	0.438316	0.496811	0.619322	0.768498	CACNA1E
ENSG00000155016.18	112.56	0.123795	0.249302	0.496569	0.619493	0.768558	CYP2U1
ENSG00000115295.21	1869.7	-0.0931896	0.187671	-0.496557	0.619502	0.768558	CLIP4
ENSG00000181007.9	276.422	0.0960381	0.19341	0.496552	0.619505	0.768558	ZFP82
ENSG00000132563.17	48.8062	-0.143589	0.289184	-0.496531	0.61952	0.768558	REEP2
ENSG00000243014.1	6.89584	0.249069	0.501799	0.496353	0.619646	0.76863	PTMAP8
ENSG00000044446.12	1030.14	0.0425285	0.0856836	0.496343	0.619652	0.76863	PHKA2
ENSG00000090372.15	3320.29	0.0826135	0.166539	0.49606	0.619852	0.768848	STRN4
ENSG00000201148.1	2.0001	-0.432873	0.87288	-0.495914	0.619955	0.768945	RNA5SP42
ENSG00000070495.15	1408.22	0.0633236	0.127807	0.495463	0.620273	0.769248	JMJD6
ENSG00000246174.9	52.3298	-0.23415	0.472589	-0.495462	0.620274	0.769248	KCTD21-AS1
ENSG00000252636.1	1.37506	0.563207	1.13679	0.495438	0.620291	NA	RNU6-826P
ENSG00000133961.21	4059.77	0.0758035	0.153013	0.495407	0.620313	0.769256	NUMB
ENSG00000110934.13	1950.64	-0.102486	0.206882	-0.495383	0.62033	0.769256	BIN2
ENSG00000234912.12	931.859	-0.155237	0.313491	-0.495188	0.620468	0.769396	SNHG20
ENSG00000225900.1	2.94547	0.331618	0.670024	0.494934	0.620647	0.769526	HSPE1P13
ENSG00000278815.1	6.54154	-0.937156	1.89372	-0.494875	0.620689	0.769547	Vault
ENSG00000212171.1	0.94324	-0.975097	1.97111	-0.494694	0.620816	NA	RNA5SP86
ENSG00000226259.10	415.42	-0.12337	0.24941	-0.494647	0.620849	0.769684	GTF2H2B
ENSG00000163131.12	3745.58	-0.0584204	0.1182	-0.494251	0.621129	0.769944	CTSS
ENSG00000154473.18	4038.75	0.0436966	0.088434	0.494115	0.621225	0.770027	BUB3
ENSG00000206596.1	5079.14	0.335814	0.679742	0.494032	0.621283	0.770063	RNU1-27P
ENSG00000288878.1	5.62536	0.293241	0.593689	0.49393	0.621355	0.770087	ENSG00000288878
ENSG00000130758.8	519.277	0.0826287	0.167341	0.493775	0.621465	0.770171	MAP3K10
ENSG00000153015.17	2595.27	-0.0723351	0.14654	-0.493619	0.621575	0.770245	CWC27
ENSG00000061794.13	1599.75	0.0634446	0.12862	0.493271	0.621821	0.770413	MRPS35
ENSG00000179588.9	731.869	-0.11073	0.22449	-0.493254	0.621833	0.770413	ZFPM1
ENSG00000278864.1	127.841	-0.0952096	0.193024	-0.493252	0.621835	0.770413	ENSG00000278864
ENSG00000238317.2	26.215	-0.302763	0.613969	-0.493123	0.621925	0.770417	SNORD11
ENSG00000211455.8	5134.04	0.105634	0.21422	0.49311	0.621935	0.770417	STK38L
ENSG00000167625.11	1168.43	-0.0546247	0.110782	-0.493081	0.621956	0.770417	ZNF526
ENSG00000210156.1	37.4712	-0.361259	0.732682	-0.493064	0.621968	0.770417	MT-TK
ENSG00000189306.11	3337.71	-0.107854	0.218842	-0.492841	0.622125	0.770527	RRP7A
ENSG00000039123.16	3606.81	-0.076855	0.155978	-0.492729	0.622204	0.770563	MTREX
ENSG00000224531.6	384.528	-0.0888473	0.180317	-0.492729	0.622204	0.770563	SMIM13
ENSG00000184277.13	1045.79	-0.0663654	0.134726	-0.492597	0.622298	0.770648	TM2D3
ENSG00000147654.15	1025.33	-0.0776883	0.157754	-0.492466	0.62239	0.770732	EBAG9
ENSG00000281000.1	520.421	1.42051	2.88552	0.492289	0.622515	0.770826	SNORD3D
ENSG00000171443.7	157.129	-0.100261	0.203738	-0.492109	0.622643	0.770891	ZNF524
ENSG00000169570.10	295.035	-0.131566	0.26739	-0.492037	0.622693	0.770891	DTWD2
ENSG00000150990.9	3808.4	-0.0449673	0.091392	-0.492027	0.6227	0.770891	DHX37
ENSG00000200327.1	1.35831	-0.504492	1.02541	-0.491993	0.622725	NA	RNA5SP62
ENSG00000153443.13	555.896	-0.0952269	0.193558	-0.491981	0.622733	0.770891	UBALD1
ENSG00000134897.14	719.694	-0.0783692	0.159297	-0.491968	0.622742	0.770891	BIVM
ENSG00000170448.12	1038.97	-0.0995766	0.202514	-0.491701	0.62293	0.771043	NFXL1
ENSG00000019582.17	124213	-0.0884573	0.179918	-0.491653	0.622965	0.771043	CD74
ENSG00000256043.5	753.631	0.107093	0.217881	0.491522	0.623058	0.771128	CTSO
ENSG00000011052.21	124.609	-0.196888	0.400784	-0.491257	0.623245	0.771298	NME1-NME2
ENSG00000178695.6	217.416	-0.236484	0.481483	-0.491157	0.623315	0.771309	KCTD12
ENSG00000126464.15	2887.28	-0.0822789	0.167545	-0.491087	0.623365	0.771309	PRR12
ENSG00000109083.14	629.664	0.0940911	0.191611	0.491052	0.62339	0.771309	IFT20
ENSG00000204642.14	8825.49	0.085255	0.173627	0.491024	0.62341	0.771309	HLA-F
ENSG00000161920.11	299.73	-0.0700677	0.142715	-0.490962	0.623453	0.771309	MED11
ENSG00000199744.1	42.8703	0.363514	0.74094	0.490611	0.623701	0.771555	SNORD36A
ENSG00000068305.18	3455.3	0.0688343	0.140316	0.490566	0.623733	0.771564	MEF2A
ENSG00000239975.3	331.955	-0.803656	1.63835	-0.490527	0.623761	0.771567	IGKV1D-33
ENSG00000182362.14	297.982	0.0646364	0.131829	0.490307	0.623917	0.771701	YBEY
ENSG00000147403.18	17504.6	0.0489478	0.0998315	0.490304	0.623919	0.771701	RPL10
ENSG00000117971.12	72.331	0.187706	0.382928	0.490186	0.624003	0.771743	CHRNB4
ENSG00000109111.15	13104.8	0.0356048	0.0726422	0.49014	0.624035	0.771752	SUPT6H
ENSG00000050393.12	1602.23	-0.107662	0.219687	-0.490072	0.624083	0.771781	MCUR1
ENSG00000129007.16	215.485	-0.101979	0.20812	-0.49	0.624134	0.771807	CALML4
ENSG00000064489.23	299.257	-0.123164	0.251551	-0.489618	0.624404	0.772033	BORCS8-MEF2B
ENSG00000288990.1	48.56	0.170055	0.34733	0.489608	0.624412	0.772033	ENSG00000288990
ENSG00000152457.18	1549.07	0.0861845	0.176042	0.489567	0.62444	0.772038	DCLRE1C
ENSG00000249709.8	649.462	0.0681376	0.139231	0.489387	0.624568	0.772103	ZNF564
ENSG00000240087.3	34.0503	-0.107002	0.218666	-0.489339	0.624602	0.772106	RPSAP12
ENSG00000259030.8	78.4877	-0.309715	0.633003	-0.489279	0.624644	0.772106	FPGT-TNNI3K
NC_007605.1_hhv4_BRRF2	746.579	0.332224	0.67913	0.489191	0.624706	0.77212	hhv4_BRRF2
ENSG00000112303.14	425.041	0.0759589	0.15528	0.489175	0.624718	0.77212	VNN2
ENSG00000177302.15	2062.37	0.0661283	0.135188	0.489157	0.624731	0.77212	TOP3A
ENSG00000135750.15	253.721	0.366931	0.750457	0.488943	0.624882	0.77223	KCNK1
ENSG00000077380.16	4202.79	0.087881	0.179921	0.488443	0.625236	0.77253	DYNC1I2
ENSG00000154124.5	3822.08	-0.0640217	0.131086	-0.488393	0.625271	0.772542	OTULIN
ENSG00000138035.15	2271.15	0.0542683	0.111155	0.48822	0.625394	0.772629	PNPT1
ENSG00000120539.15	1522.4	0.0745997	0.152809	0.488188	0.625416	0.772629	MASTL
ENSG00000058335.16	130.459	0.158716	0.325187	0.488075	0.625497	0.772697	RASGRF1
ENSG00000068028.18	821.055	0.0464031	0.0950881	0.488001	0.625549	0.772731	RASSF1
ENSG00000123609.11	1752.41	0.0611132	0.125311	0.487692	0.625768	0.77291	NMI
ENSG00000280138.1	1323.3	0.114667	0.235197	0.487534	0.62588	0.772918	ENSG00000280138
ENSG00000264994.1	2.55122	-0.370152	0.759321	-0.487478	0.62592	0.772918	SNORD92
ENSG00000206634.1	116.461	-0.275361	0.564876	-0.487472	0.625924	0.772918	SNORA22
ENSG00000260083.3	86.5755	-0.0825734	0.169447	-0.487312	0.626037	0.773026	MIR762HG
ENSG00000106484.16	70.8522	0.345718	0.709656	0.487163	0.626143	0.773126	MEST
ENSG00000112419.15	481.082	0.185262	0.380394	0.487026	0.62624	0.773215	PHACTR2
ENSG00000095139.15	9754.45	-0.0620762	0.127569	-0.48661	0.626535	0.77346	ARCN1
ENSG00000164167.12	1713.16	-0.0820411	0.168641	-0.486484	0.626624	0.773505	LSM6
ENSG00000064687.13	1780.95	-0.132428	0.272242	-0.486437	0.626658	0.773515	ABCA7
ENSG00000288771.1	5.3398	-0.370217	0.761165	-0.486383	0.626696	0.773524	ENSG00000288771
ENSG00000115816.15	3520.02	-0.0612835	0.126005	-0.486357	0.626714	0.773524	CEBPZ
ENSG00000235333.3	11.5315	1.4058	2.89237	0.486035	0.626942	0.773744	PVRIG2P
ENSG00000076924.12	2261.86	-0.0400134	0.082383	-0.485699	0.627181	0.774007	XAB2
ENSG00000130429.16	8751.92	-0.0613613	0.12643	-0.485338	0.627437	0.774261	ARPC1B
ENSG00000109814.12	1813.58	-0.0629042	0.129685	-0.485053	0.627639	0.774427	UGDH
ENSG00000142634.13	4879.41	-0.0735257	0.151586	-0.485042	0.627646	0.774427	EFHD2
ENSG00000228727.9	35.5427	-0.186722	0.385069	-0.484905	0.627744	0.774517	SAPCD1
ENSG00000102125.16	658.223	-0.0601143	0.123988	-0.484838	0.627791	0.774532	TAFAZZIN
ENSG00000122642.11	187.081	0.176957	0.365017	0.484791	0.627824	0.774532	FKBP9
ENSG00000144485.11	41.3903	0.140203	0.289228	0.484747	0.627855	0.774532	HES6
ENSG00000257341.5	20.9248	0.276729	0.570989	0.484649	0.627926	0.774587	ENSG00000257341
ENSG00000147316.15	2425.52	0.0827123	0.170696	0.484559	0.627989	0.774635	MCPH1
ENSG00000258674.5	29.1418	-0.134671	0.277978	-0.484467	0.628055	0.774685	ENSG00000258674
ENSG00000140259.7	5476.58	0.0742104	0.153297	0.484095	0.628318	0.774918	MFAP1
ENSG00000226314.9	49.5297	0.162498	0.335764	0.483964	0.628411	0.774986	ZKSCAN8P1
ENSG00000101966.13	2211.51	-0.053837	0.11126	-0.483884	0.628468	0.77501	XIAP
ENSG00000229152.2	85.9969	0.0821825	0.169852	0.483848	0.628494	0.775011	ANKRD10-IT1
ENSG00000256514.1	170.029	-0.286449	0.592113	-0.483774	0.628546	0.775013	ENSG00000256514
ENSG00000215414.4	26.9844	-0.122993	0.254362	-0.483535	0.628716	0.7751	PSMA6P1
ENSG00000111203.13	1158.44	-0.0712834	0.147469	-0.483379	0.628826	0.775177	ITFG2
ENSG00000163702.21	42.2572	0.307478	0.636105	0.483376	0.628829	0.775177	IL17RC
ENSG00000260804.3	225.38	-0.100474	0.207884	-0.483317	0.62887	0.775198	LINC01963
ENSG00000174669.12	140.328	0.134421	0.278264	0.483071	0.629045	0.775323	SLC29A2
ENSG00000289164.1	14.6077	0.219672	0.454743	0.483069	0.629047	0.775323	ENSG00000289164
ENSG00000130119.17	4732.51	-0.0518022	0.107266	-0.482932	0.629144	0.77539	GNL3L
ENSG00000241170.3	12.5497	0.214982	0.44517	0.482922	0.629151	0.77539	ENSG00000241170
ENSG00000138376.11	2128.9	0.0793077	0.164296	0.482712	0.6293	0.775499	BARD1
ENSG00000157349.17	2258.29	0.0685435	0.142	0.4827	0.629308	0.775499	DDX19B
ENSG00000135925.9	1223.73	-0.165781	0.343593	-0.482492	0.629456	0.775612	WNT10A
ENSG00000230385.1	9.68702	-0.379562	0.786758	-0.482438	0.629495	0.775623	ENSG00000230385
ENSG00000125775.15	36.8647	0.120619	0.250034	0.482409	0.629516	0.775623	SDCBP2
ENSG00000108592.17	4200.53	-0.0575383	0.119298	-0.482308	0.629587	0.775681	FTSJ3
ENSG00000178409.14	875.945	0.116026	0.240583	0.482272	0.629613	0.775681	BEND3
ENSG00000206998.1	0.349634	1.08928	2.25879	0.482239	0.629636	NA	Y_RNA
ENSG00000173660.12	1626.43	-0.0672308	0.139446	-0.482129	0.629714	0.775776	UQCRH
ENSG00000288722.1	1001.16	0.0968559	0.20093	0.482039	0.629778	0.775824	F8A1
ENSG00000165997.5	1243.1	-0.0962962	0.199824	-0.481905	0.629874	0.77588	ARL5B
ENSG00000105429.13	1427.74	-0.0963736	0.200133	-0.481549	0.630127	0.776049	MEGF8
ENSG00000166147.15	1327.51	0.101895	0.2117	0.481318	0.63029	0.776177	FBN1
ENSG00000015133.20	8639.89	-0.0697305	0.144897	-0.481241	0.630345	0.776214	CCDC88C
ENSG00000131725.14	1255.17	0.0594559	0.123563	0.481178	0.63039	0.776238	WDR44
ENSG00000197020.12	973.887	-0.0855545	0.177861	-0.481018	0.630504	0.776299	ZNF100
ENSG00000084463.8	6881.95	-0.0903276	0.187815	-0.48094	0.630559	0.776299	WBP11
ENSG00000274091.1	82.8778	0.255592	0.53145	0.480933	0.630564	0.776299	SNORD1C
ENSG00000207187.1	0.599723	1.09159	2.27057	0.480755	0.63069	NA	SNORA10B
ENSG00000263993.2	3.01654	-0.328458	0.683462	-0.48058	0.630815	0.776502	RN7SL786P
ENSG00000205423.12	335.198	0.0657026	0.136736	0.480508	0.630866	0.776502	CNEP1R1
ENSG00000139644.13	8635.65	0.0487727	0.101512	0.480461	0.630899	0.776502	TMBIM6
ENSG00000202324.1	5.21146	-0.296476	0.617076	-0.480454	0.630905	0.776502	RNA5SP366
ENSG00000106330.12	132.698	-0.0831321	0.17313	-0.480172	0.631105	0.776656	MOSPD3
ENSG00000202380.1	1.53829	-0.585892	1.22063	-0.479993	0.631232	0.776782	RNU1-55P
ENSG00000130414.13	4462.43	-0.05319	0.110843	-0.479868	0.631321	0.77686	NDUFA10
ENSG00000136490.9	3290.74	-0.0945102	0.19719	-0.479285	0.631736	0.777205	LIMD2
ENSG00000105520.11	112.232	-0.158974	0.331706	-0.479262	0.631752	0.777205	PLPPR2
ENSG00000091640.8	2135.6	-0.062569	0.130559	-0.479239	0.631768	0.777205	SPAG7
ENSG00000172828.13	66.0445	0.235937	0.492329	0.479225	0.631778	0.777205	CES3
ENSG00000197965.12	1446.43	-0.0666248	0.139036	-0.479192	0.631802	0.777205	MPZL1
ENSG00000220583.1	12.5725	0.219506	0.458414	0.478838	0.632054	0.777454	RPL35P2
ENSG00000126107.15	1891.37	-0.0469485	0.0980715	-0.478717	0.63214	0.777529	HECTD3
ENSG00000260075.1	258.678	0.412929	0.863678	0.478105	0.632575	0.778014	NSFP1
ENSG00000154429.11	573.729	0.118696	0.248285	0.478064	0.632605	0.778014	CCSAP
ENSG00000105793.16	766.774	0.0805361	0.168509	0.477933	0.632698	0.778052	GTPBP10
ENSG00000111358.14	953.186	-0.0830966	0.173971	-0.477646	0.632902	0.778219	GTF2H3
ENSG00000140416.23	78.7145	-0.147035	0.307964	-0.477444	0.633046	0.778304	TPM1
ENSG00000284554.2	88.4249	1.17513	2.46148	0.477408	0.633071	0.778304	ENSG00000284554
ENSG00000244356.3	10.006	-0.361051	0.756788	-0.477083	0.633303	0.778552	RN7SL398P
ENSG00000102543.14	279.443	0.132567	0.277946	0.47695	0.633397	0.778552	CDADC1
ENSG00000285283.1	334.033	0.158361	0.332097	0.476852	0.633467	0.77857	ENSG00000285283
ENSG00000269755.1	28.4238	0.346536	0.727349	0.476438	0.633763	0.778845	ENSG00000269755
ENSG00000204311.15	112.49	0.169338	0.355548	0.476273	0.63388	0.778928	PJVK
ENSG00000135521.9	3165.97	-0.054785	0.115118	-0.475903	0.634144	0.77919	LTV1
ENSG00000168781.23	1253.93	0.0776012	0.163167	0.475594	0.634364	0.779399	PPIP5K1
ENSG00000272645.4	317.377	0.0910453	0.191471	0.475504	0.634428	0.779447	GTF2IP20
ENSG00000237506.3	43.4465	-0.149632	0.314776	-0.475361	0.63453	0.779541	RPSAP15
ENSG00000277918.1	387.372	0.346035	0.728045	0.475294	0.634577	0.779568	RNVU1-28
ENSG00000268575.1	467.219	0.138996	0.292597	0.475043	0.634757	0.779634	ENSG00000268575
ENSG00000241420.3	8.46338	0.283066	0.596068	0.474889	0.634866	0.779738	RN7SL505P
ENSG00000183570.17	55.2031	0.2443	0.514485	0.474843	0.634899	0.779747	PCBP3
ENSG00000164548.12	2915.4	-0.0361782	0.0762229	-0.474637	0.635046	0.779866	TRA2A
ENSG00000131196.18	1525.32	-0.0791311	0.16678	-0.474465	0.635169	0.779963	NFATC1
ENSG00000115839.19	3922.23	0.0466014	0.0982398	0.474364	0.63524	0.779981	RAB3GAP1
ENSG00000178700.9	302.128	0.0827571	0.174486	0.47429	0.635293	0.780015	DHFR2
ENSG00000188725.8	1358.59	-0.0356045	0.0750988	-0.474102	0.635427	0.780148	SMIM15
ENSG00000108389.10	6455.73	-0.047882	0.101028	-0.47395	0.635536	0.780226	MTMR4
ENSG00000204138.13	2145.88	-0.0495255	0.104514	-0.473867	0.635595	0.780226	PHACTR4
ENSG00000070190.13	2527.6	0.0670673	0.141534	0.473858	0.635601	0.780226	DAPP1
ENSG00000221241.1	7.91973	-0.2675	0.564664	-0.473734	0.63569	0.780226	SNORD88A
ENSG00000112759.19	790.863	-0.0769711	0.162478	-0.473732	0.635691	0.780226	SLC29A1
ENSG00000125354.24	13362.8	0.0590845	0.124779	0.473514	0.635846	0.780355	SEPTIN6
ENSG00000162004.19	215.837	-0.10374	0.219132	-0.473413	0.635919	0.780403	CCDC78
ENSG00000114841.18	1565.32	0.0974964	0.205954	0.473388	0.635936	0.780403	DNAH1
ENSG00000138867.17	4261.86	-0.0606977	0.128273	-0.47319	0.636077	0.780545	GUCD1
ENSG00000289151.1	19.3388	0.195271	0.412898	0.472927	0.636265	0.780735	ENSG00000289151
ENSG00000137338.6	229.153	-0.0783625	0.165877	-0.472414	0.636631	0.781071	PGBD1
ENSG00000253089.1	1.10302	-0.585885	1.24044	-0.472319	0.636699	NA	RNU1-104P
ENSG00000078237.7	1127.71	-0.135494	0.28693	-0.47222	0.63677	0.781179	TIGAR
ENSG00000164620.9	246.721	-0.115744	0.245152	-0.472132	0.636832	0.781194	RELL2
ENSG00000182400.15	1604.67	0.0556899	0.118013	0.471894	0.637002	0.781371	TRAPPC6B
ENSG00000181826.10	632.352	0.0793013	0.168121	0.471692	0.637146	0.781467	RELL1
ENSG00000168175.15	7691.32	-0.0638926	0.135483	-0.471591	0.637219	0.781513	MAPK1IP1L
ENSG00000153391.16	304.484	0.0874857	0.185575	0.471431	0.637333	0.781574	INO80C
ENSG00000182446.14	4288.68	-0.0493489	0.104699	-0.471342	0.637397	0.781577	NPLOC4
ENSG00000175582.20	3347.49	0.0506867	0.107576	0.471173	0.637517	0.781673	RAB6A
ENSG00000161179.14	758.494	-0.071503	0.151762	-0.471153	0.637532	0.781673	YDJC
ENSG00000070413.20	1388.84	-0.0665162	0.141243	-0.470936	0.637686	0.781751	DGCR2
ENSG00000175395.16	305.73	-0.0800176	0.169912	-0.470935	0.637687	0.781751	ZNF25
ENSG00000259232.2	5.45105	0.268985	0.571218	0.470896	0.637715	0.781751	ENSG00000259232
ENSG00000254884.1	10.1062	0.216791	0.460525	0.470748	0.637821	0.781815	PRR13P2
ENSG00000204954.10	149.426	0.10436	0.221732	0.470657	0.637886	0.781815	C12orf73
ENSG00000289177.1	29.821	-0.160391	0.340788	-0.470646	0.637894	0.781815	ENSG00000289177
ENSG00000279182.1	25.9973	-0.190176	0.40417	-0.470535	0.637973	0.781851	ENSG00000279182
ENSG00000187534.6	65.3907	0.108387	0.230535	0.470152	0.638247	0.782093	PRR13P5
ENSG00000196998.19	611.431	-0.0874584	0.186111	-0.469925	0.638408	0.78223	WDR45
ENSG00000250950.1	15.7884	-0.190561	0.4058	-0.469592	0.638647	0.782429	ENSG00000250950
ENSG00000278249.1	1463.83	0.233068	0.496407	0.46951	0.638705	0.782462	SCARNA2
ENSG00000088038.19	4971.69	0.0787818	0.167895	0.469232	0.638904	0.782558	CNOT3
ENSG00000160190.14	1965.89	-0.0727641	0.155094	-0.469163	0.638953	0.782558	SLC37A1
ENSG00000166997.8	141.844	-0.0936491	0.199642	-0.469085	0.639009	0.782595	CNPY4
ENSG00000252804.1	6.05969	-0.32086	0.684431	-0.468799	0.639214	0.782759	RNU6-958P
ENSG00000144674.17	10711.3	0.090514	0.193094	0.468756	0.639244	0.782759	GOLGA4
ENSG00000272366.1	2.40324	-0.468589	0.999849	-0.468659	0.639313	0.782813	ENSG00000272366
ENSG00000165935.9	23.26	0.221355	0.472523	0.468453	0.639461	0.782901	SMCO2
ENSG00000229473.2	33.4755	0.177265	0.378464	0.46838	0.639513	0.782916	RGS17P1
NC_007605.1_hhv4_BCRF1	71.5448	0.407043	0.869233	0.468278	0.639586	0.782956	hhv4_BCRF1
ENSG00000211654.2	11.635	-1.00048	2.13664	-0.468248	0.639607	0.782956	IGLV5-37
ENSG00000274290.3	1437.31	-0.12624	0.269772	-0.467949	0.639821	0.783064	H2BC6
ENSG00000288850.1	40.5002	0.103357	0.221144	0.467374	0.640233	0.783426	ENSG00000288850
ENSG00000140829.12	5983.05	-0.0363704	0.0778211	-0.467359	0.640243	0.783426	DHX38
ENSG00000198804.2	366951	0.0644865	0.138008	0.467267	0.640309	0.783451	MT-CO1
ENSG00000135241.17	1025.59	0.0754403	0.161455	0.467253	0.640319	0.783451	PNPLA8
ENSG00000224046.3	17.5468	0.192278	0.41157	0.467182	0.640369	0.783457	DMTF1-AS1
ENSG00000247121.7	83.2574	0.107227	0.229539	0.46714	0.6404	0.783461	ENSG00000247121
ENSG00000261596.2	28.6946	-0.13754	0.294456	-0.467097	0.64043	0.783461	ENSG00000261596
ENSG00000252957.1	2.17995	0.437379	0.936429	0.467072	0.640449	0.783461	RNA5SP402
ENSG00000165688.12	3230.78	-0.0653184	0.139887	-0.466935	0.640546	0.783507	PMPCA
ENSG00000177721.5	45.0728	0.186371	0.399156	0.466913	0.640562	0.783507	ANXA2R
ENSG00000232472.1	264.835	0.0798469	0.171057	0.466785	0.640653	0.783526	EEF1B2P3
ENSG00000207167.1	0.288776	0.932516	1.99789	0.46675	0.640679	NA	RNU6-1340P
ENSG00000201822.1	13.6505	-0.408611	0.876201	-0.466344	0.640969	0.783794	RNA5SP149
ENSG00000189079.17	3039.62	0.0512842	0.109972	0.466338	0.640974	0.783794	ARID2
ENSG00000278701.1	4.17106	0.42284	0.907316	0.466034	0.641191	0.784029	Metazoa_SRP
ENSG00000243562.3	24.9349	0.217917	0.467707	0.465926	0.641269	0.784093	RN7SL838P
ENSG00000064651.14	2572.6	0.0834259	0.179158	0.465656	0.641462	0.784298	SLC12A2
ENSG00000145362.21	664.734	0.160227	0.344213	0.465488	0.641582	0.784398	ANK2
ENSG00000074319.13	996.393	0.0480053	0.103133	0.465471	0.641594	0.784398	TSG101
ENSG00000148400.13	5279.06	0.0617439	0.132661	0.465427	0.641626	0.784406	NOTCH1
ENSG00000284976.1	141.298	-0.323591	0.695386	-0.46534	0.641688	0.784451	ENSG00000284976
ENSG00000213563.7	335.576	0.0754516	0.162161	0.465288	0.641725	0.784466	C8orf82
ENSG00000020129.16	1078.47	0.0779457	0.167615	0.465029	0.64191	0.784661	NCDN
ENSG00000221116.1	31.2409	0.319631	0.687659	0.46481	0.642067	0.784768	SNORD110
ENSG00000121350.16	1306.49	0.0618828	0.133138	0.464802	0.642073	0.784768	PYROXD1
ENSG00000113407.14	8404.46	0.049003	0.105446	0.464723	0.64213	0.784784	TARS1
ENSG00000161013.17	1623.98	0.056576	0.121744	0.464713	0.642137	0.784784	MGAT4B
ENSG00000097007.19	3458.14	0.0656568	0.14133	0.464564	0.642244	0.784852	ABL1
ENSG00000140471.17	818.935	-0.0544178	0.117207	-0.464288	0.642442	0.785063	LINS1
ENSG00000201810.1	0.285286	-1.39114	2.99646	-0.464262	0.64246	NA	U8
ENSG00000105287.13	4130.68	0.0804851	0.17338	0.464212	0.642496	0.785068	PRKD2
ENSG00000120925.16	511.576	-0.0824601	0.17769	-0.464068	0.642599	0.785163	RNF170
NC_007605.1_hhv4_BMRF1	5432.3	-0.346157	0.746042	-0.463991	0.642654	0.785185	hhv4_BMRF1
ENSG00000165891.16	2486.15	-0.100196	0.215964	-0.463946	0.642687	0.785185	E2F7
ENSG00000281849.3	3.65774	-0.748843	1.61411	-0.463937	0.642693	0.785185	ENSG00000281849
ENSG00000105576.16	3147.81	0.0608132	0.131237	0.463384	0.643089	0.785512	TNPO2
ENSG00000185043.13	833.864	-0.0595723	0.128586	-0.463287	0.643159	0.785512	CIB1
ENSG00000116984.15	4629.31	0.0492125	0.10625	0.463175	0.643239	0.785512	MTR
ENSG00000165138.18	67.7106	-0.269479	0.581897	-0.463104	0.64329	0.785542	ANKS6
ENSG00000224631.4	174.38	0.0921411	0.199008	0.463003	0.643362	0.7856	RPS27AP16
ENSG00000200305.1	0.732999	-0.692038	1.49604	-0.462581	0.643665	NA	Y_RNA
ENSG00000206560.12	4633.54	-0.0815552	0.176462	-0.462169	0.64396	0.786089	ANKRD28
ENSG00000212402.1	310.551	0.206714	0.447442	0.461991	0.644088	0.786184	SNORA74B
NC_007605.1_hhv4_BBRF3	1380.64	-0.34528	0.747617	-0.46184	0.644196	0.786246	hhv4_BBRF3
ENSG00000019991.18	129.735	0.311048	0.674085	0.461438	0.644484	0.786537	HGF
ENSG00000272669.1	70.2765	-0.0858805	0.186231	-0.46115	0.644691	0.78671	ENSG00000272669
ENSG00000228109.2	24.8401	0.231854	0.502791	0.461134	0.644702	0.78671	MELTF-AS1
ENSG00000187713.7	542.599	0.0454406	0.0985508	0.461088	0.644735	0.786719	TMEM203
ENSG00000119977.22	986.128	0.0665475	0.144557	0.460354	0.645262	0.7873	TCTN3
ENSG00000215472.10	516.558	-0.0665587	0.144618	-0.460239	0.645344	0.787318	RPL17-C18orf32
ENSG00000269955.2	438.178	0.132004	0.286843	0.460197	0.645375	0.787318	FMC1-LUC7L2
ENSG00000188070.9	272.982	-0.0908186	0.19749	-0.459864	0.645614	0.787543	ZFTA
NC_007605.1_hhv4_BILF2	1112.04	-0.456815	0.993692	-0.459715	0.645721	0.787643	hhv4_BILF2
ENSG00000134262.13	1172.97	0.0701699	0.152673	0.45961	0.645796	0.787673	AP4B1
ENSG00000186197.15	118.524	-0.151253	0.329263	-0.459368	0.64597	0.787823	EDARADD
ENSG00000052795.13	2215.44	0.133144	0.290046	0.459045	0.646202	0.788013	FNIP2
ENSG00000243872.3	6.57119	-0.327331	0.713597	-0.458706	0.646445	0.788217	RN7SL464P
ENSG00000279069.1	55.8101	-0.127513	0.278078	-0.458553	0.646555	0.788319	ENSG00000279069
ENSG00000162065.14	350.15	0.0718313	0.156728	0.458317	0.646725	0.788465	TBC1D24
ENSG00000275090.1	14.8692	-0.211851	0.462297	-0.458259	0.646767	0.788484	RN7SL296P
ENSG00000204822.7	970.77	-0.0399879	0.0872777	-0.458169	0.646831	0.788501	MRPL53
ENSG00000279425.1	79.7956	0.114354	0.249773	0.457834	0.647072	0.788657	ENSG00000279425
ENSG00000130717.13	601.042	-0.0587703	0.128375	-0.457802	0.647094	0.788657	UCK1
NC_007605.1_hhv4_BVLF1	114.961	0.406501	0.88799	0.457776	0.647113	0.788657	hhv4_BVLF1
ENSG00000256229.8	221.064	0.10272	0.22441	0.457735	0.647143	0.788657	ZNF486
ENSG00000254681.6	943.024	-0.0613601	0.134055	-0.457724	0.64715	0.788657	PKD1P5
ENSG00000245573.9	91.4933	0.120021	0.26252	0.457188	0.647536	0.789004	BDNF-AS
ENSG00000129534.14	2983.94	-0.0648071	0.141758	-0.457166	0.647552	0.789004	MIS18BP1
ENSG00000289294.1	46.397	-0.079159	0.173181	-0.457089	0.647607	0.789013	ENSG00000289294
ENSG00000198954.9	1277.63	-0.0688587	0.150711	-0.456891	0.647749	0.789065	KIFBP
ENSG00000167785.9	679.633	0.128233	0.280683	0.456859	0.647773	0.789065	ZNF558
ENSG00000134440.12	4282.17	-0.0518269	0.113443	-0.456853	0.647777	0.789065	NARS1
ENSG00000165406.16	1904.72	0.0667417	0.14615	0.456666	0.647911	0.789166	MARCHF8
ENSG00000166398.14	834.906	0.0745939	0.163423	0.456446	0.648069	0.789328	GARRE1
ENSG00000265386.2	4.9848	0.331587	0.726733	0.456271	0.648195	0.78945	RN7SL219P
ENSG00000243753.6	460.122	-0.108318	0.237504	-0.45607	0.64834	0.789564	HLA-L
ENSG00000271452.1	13.557	-0.201553	0.442202	-0.455793	0.648539	0.789763	ENSG00000271452
ENSG00000168491.10	53.3841	0.284039	0.623358	0.455659	0.648635	0.789763	CCDC110
ENSG00000140386.13	1682.64	0.0833425	0.182917	0.455631	0.648656	0.789763	SCAPER
ENSG00000178980.16	420.435	-0.0912099	0.200198	-0.455598	0.648679	0.789763	SELENOW
ENSG00000188511.13	299.919	0.122264	0.268402	0.455524	0.648732	0.789763	MIR3667HG
ENSG00000146063.20	1642.01	0.038365	0.0842425	0.455411	0.648813	0.789821	TRIM41
ENSG00000121481.11	751.193	-0.0437286	0.096025	-0.455387	0.64883	0.789821	RNF2
ENSG00000136193.17	3442.88	-0.150751	0.331128	-0.455266	0.648918	0.789867	SCRN1
ENSG00000116396.15	253.741	-0.205383	0.451164	-0.455229	0.648944	0.789867	KCNC4
ENSG00000252660.1	0.309395	-1.07354	2.35843	-0.455193	0.64897	NA	Y_RNA
ENSG00000032389.13	954.084	-0.0519995	0.114276	-0.455033	0.649085	0.789976	EIPR1
ENSG00000269386.6	90.1574	-0.0788421	0.173357	-0.454796	0.649256	0.790125	RAB11B-AS1
ENSG00000143079.15	816.592	-0.115194	0.253288	-0.454792	0.649259	0.790125	CTTNBP2NL
ENSG00000272435.1	17.5219	-0.283877	0.624539	-0.454538	0.649442	0.790223	RNA5SP357
ENSG00000135205.15	138.928	-0.114019	0.250866	-0.454503	0.649467	0.790223	CCDC146
ENSG00000132768.14	1276.28	-0.0658346	0.144942	-0.454215	0.649674	0.790445	DPH2
ENSG00000263001.8	11758.6	-0.0449341	0.0989451	-0.454132	0.649734	0.790486	GTF2I
ENSG00000113790.11	190.007	0.26032	0.573355	0.454031	0.649807	0.790544	EHHADH
ENSG00000171444.18	180.221	-0.147603	0.325279	-0.453774	0.649991	0.790694	MCC
ENSG00000135392.19	1824.5	-0.05204	0.114717	-0.453639	0.650089	0.790732	DNAJC14
ENSG00000251842.1	0.983181	0.690746	1.52286	0.453585	0.650128	NA	RNU6-732P
ENSG00000075426.12	332.594	-0.223233	0.492922	-0.452878	0.650637	0.791212	FOSL2
ENSG00000136235.17	68.3744	-0.197654	0.436547	-0.452767	0.650717	0.791279	GPNMB
ENSG00000141627.14	1684.51	0.0570266	0.125965	0.452718	0.650752	0.79129	DYM
ENSG00000104998.4	1080.5	0.105916	0.234031	0.452571	0.650857	0.791388	IL27RA
ENSG00000201098.1	723.83	-0.228733	0.505581	-0.452417	0.650969	0.791399	RNY1
ENSG00000270426.1	82.5916	0.0822587	0.181841	0.452367	0.651005	0.791403	ENSG00000270426
ENSG00000199516.1	0.245779	1.36115	3.01226	0.451871	0.651362	NA	Y_RNA
ENSG00000201542.1	0.181982	1.36115	3.01226	0.451871	0.651362	NA	SNORA62
ENSG00000201602.1	0.23047	1.36115	3.01226	0.451871	0.651362	NA	Y_RNA
ENSG00000201916.1	0.23047	1.36115	3.01226	0.451871	0.651362	NA	Y_RNA
ENSG00000207101.1	0.183609	1.36115	3.01226	0.451871	0.651362	NA	Y_RNA
ENSG00000212610.2	0.237136	1.36115	3.01226	0.451871	0.651362	NA	U3
ENSG00000231259.5	0.110153	1.36115	3.01226	0.451871	0.651362	NA	ANAPC1P2
ENSG00000252247.2	0.201536	1.36115	3.01226	0.451871	0.651362	NA	RNU6-70P
ENSG00000275696.1	0.110153	1.36115	3.01226	0.451871	0.651362	NA	Metazoa_SRP
ENSG00000276366.1	0.183609	1.36115	3.01226	0.451871	0.651362	NA	U3
ENSG00000277958.1	0.191643	1.36115	3.01226	0.451871	0.651362	NA	Metazoa_SRP
ENSG00000278348.1	0.286069	1.36115	3.01226	0.451871	0.651362	NA	Metazoa_SRP
ENSG00000278640.1	0.209806	1.36115	3.01226	0.451871	0.651362	NA	Metazoa_SRP
ENSG00000114439.19	3815.47	0.0768718	0.170191	0.451681	0.651499	0.791795	BBX
ENSG00000236876.3	7.57391	-0.309742	0.6859	-0.451585	0.651568	0.791848	TMSB4XP1
ENSG00000276396.1	0.433801	1.04345	2.31089	0.451535	0.651604	NA	Metazoa_SRP
ENSG00000156973.14	535.015	-0.0494945	0.109672	-0.451296	0.651776	0.792008	PDE6D
ENSG00000128973.13	1183.17	-0.0623188	0.138122	-0.451187	0.651854	0.792072	CLN6
ENSG00000159685.11	121.86	0.0837046	0.18555	0.451115	0.651907	0.792073	CHCHD6
ENSG00000177030.19	730.478	0.0573325	0.127144	0.450925	0.652044	0.792151	DEAF1
ENSG00000247679.3	73.0674	0.106027	0.235392	0.450425	0.652404	0.792429	ENSG00000247679
ENSG00000278139.1	137.856	0.460572	1.02285	0.450284	0.652506	0.792463	P3R3URF-PIK3R3
ENSG00000143970.18	3400.34	-0.0629258	0.139748	-0.45028	0.652508	0.792463	ASXL2
ENSG00000115145.10	1597.06	0.0544573	0.12096	0.450209	0.65256	0.792495	STAM2
ENSG00000100075.10	1380.75	0.0634817	0.14111	0.449874	0.652801	0.79265	SLC25A1
ENSG00000138459.9	761.931	0.0659919	0.146696	0.449854	0.652815	0.79265	SLC35A5
ENSG00000126062.4	632.774	0.0564107	0.125538	0.449351	0.653178	0.7929	TMEM115
ENSG00000082293.13	1400.59	-0.091192	0.202944	-0.449346	0.653182	0.7929	COL19A1
ENSG00000095066.12	386.548	0.0827131	0.184083	0.449325	0.653197	0.7929	HOOK2
ENSG00000119523.10	1607.82	-0.059454	0.13232	-0.44932	0.653201	0.7929	ALG2
ENSG00000248839.1	9.78115	0.282676	0.629402	0.449118	0.653347	0.792984	ENSG00000248839
ENSG00000083535.16	831.798	0.0710881	0.158432	0.448698	0.65365	0.793259	PIBF1
ENSG00000124356.17	2473.29	-0.0404595	0.0901943	-0.448581	0.653734	0.793298	STAMBP
ENSG00000200626.1	3.72713	-0.360499	0.803704	-0.448547	0.653758	0.793298	RNA5SP325
ENSG00000099889.14	60.7791	0.186293	0.415435	0.448428	0.653844	0.793354	ARVCF
ENSG00000065183.16	2992.05	-0.0597574	0.133265	-0.448411	0.653856	0.793354	WDR3
ENSG00000154001.14	3597.78	-0.0351082	0.0783093	-0.448327	0.653917	0.793359	PPP2R5E
ENSG00000134287.10	5568.05	0.0641507	0.143095	0.44831	0.65393	0.793359	ARF3
ENSG00000136271.11	2145.32	-0.0490696	0.109457	-0.4483	0.653936	0.793359	DDX56
ENSG00000099810.21	821.415	0.0846458	0.188834	0.448255	0.653969	0.793368	MTAP
ENSG00000108262.16	1737.87	-0.0789254	0.17611	-0.44816	0.654038	0.79342	GIT1
ENSG00000242175.3	167.627	0.254184	0.567346	0.448023	0.654137	0.793509	RN7SL127P
ENSG00000206644.1	0.552405	0.768073	1.71518	0.447808	0.654292	NA	RNU6-1279P
ENSG00000206633.1	9.15447	-0.272031	0.607777	-0.447584	0.654453	0.793812	SNORA80B
ENSG00000085978.22	1220.23	-0.0442582	0.0989025	-0.447493	0.654519	0.793814	ATG16L1
ENSG00000103051.20	1985.44	-0.0608248	0.135932	-0.447466	0.654538	0.793814	COG4
ENSG00000089248.7	4619.7	0.0760294	0.170003	0.447224	0.654713	0.79396	ERP29
ENSG00000075413.19	3139.51	-0.0343782	0.0769109	-0.446988	0.654884	0.794051	MARK3
ENSG00000198959.12	213.662	-0.183709	0.411003	-0.446978	0.654891	0.794051	TGM2
ENSG00000265817.4	608.943	0.122177	0.273487	0.44674	0.655063	0.794228	FSBP
ENSG00000100380.15	10185	0.0880505	0.197131	0.44666	0.655121	0.794267	ST13
ENSG00000212154.1	0.453259	-0.680021	1.52286	-0.446542	0.655206	NA	RNA5SP377
ENSG00000196504.20	11438.9	0.0698833	0.156543	0.446415	0.655297	0.794379	PRPF40A
ENSG00000027001.10	635.397	-0.0682275	0.152836	-0.446409	0.655302	0.794379	MIPEP
ENSG00000214389.2	162.791	0.083193	0.186369	0.446389	0.655316	0.794379	RPS3AP26
ENSG00000249863.2	34.4611	-0.131967	0.295738	-0.44623	0.655431	0.794457	ENSG00000249863
ENSG00000200807.1	14.024	0.412113	0.923725	0.446143	0.655494	0.794467	RNU1-32P
ENSG00000031081.11	4777.52	0.0565	0.126656	0.446091	0.655532	0.794467	ARHGAP31
ENSG00000181852.18	1388.22	-0.0581222	0.130307	-0.446041	0.655567	0.794467	RNF41
ENSG00000138029.14	2054.66	0.0394554	0.0884971	0.445838	0.655714	0.794583	HADHB
ENSG00000184584.13	329.77	-0.190397	0.427236	-0.445649	0.655851	0.794697	STING1
ENSG00000180758.12	623.575	-0.161594	0.362614	-0.445637	0.65586	0.794697	GPR157
ENSG00000210049.1	29.8858	-0.227318	0.510206	-0.445542	0.655928	0.794749	MT-TF
ENSG00000206967.1	0.358659	1.21754	2.73407	0.445322	0.656087	NA	Y_RNA
ENSG00000166860.3	758.811	-0.0494993	0.111162	-0.445291	0.656109	0.794875	ZBTB39
ENSG00000163939.18	7773.77	-0.057244	0.128621	-0.44506	0.656277	0.794923	PBRM1
ENSG00000261857.7	12.7368	0.285161	0.640998	0.444871	0.656413	0.795022	MIA
ENSG00000172197.11	656.819	-0.0840389	0.188911	-0.44486	0.656421	0.795022	MBOAT1
ENSG00000121691.7	1897.55	-0.0736439	0.165559	-0.44482	0.65645	0.795022	CAT
ENSG00000138071.15	14034.2	-0.0359123	0.0807372	-0.444805	0.656461	0.795022	ACTR2
ENSG00000236088.11	555.161	0.0611293	0.137451	0.444734	0.656512	0.795022	COX10-DT
ENSG00000099203.7	292.089	-0.0712829	0.160299	-0.444687	0.656546	0.795032	TMED1
ENSG00000207061.1	16.1177	0.301718	0.678824	0.444472	0.656702	0.795189	Y_RNA
ENSG00000119689.15	3378.6	0.0348524	0.0784919	0.444025	0.657025	0.795501	DLST
ENSG00000198901.14	3668.27	-0.0641078	0.144384	-0.44401	0.657036	0.795501	PRC1
ENSG00000255198.5	71.5293	0.123078	0.277275	0.443886	0.657125	0.795539	SNHG9
ENSG00000105723.13	1285.04	0.0515769	0.116271	0.443593	0.657337	0.795648	GSK3A
ENSG00000135148.12	3130.85	0.0746838	0.168451	0.443356	0.657509	0.795784	TRAFD1
ENSG00000137955.16	3398.15	-0.0607448	0.137019	-0.443331	0.657526	0.795784	RABGGTB
ENSG00000206908.1	3.23569	0.387435	0.874001	0.443289	0.657557	0.79579	RNU1-136P
ENSG00000201309.1	0.384861	0.866979	1.95609	0.443221	0.657606	NA	Y_RNA
ENSG00000100151.16	401.195	0.0627222	0.141531	0.443169	0.657643	0.795852	PICK1
ENSG00000177169.10	1078.38	-0.0753033	0.169928	-0.443147	0.657659	0.795852	ULK1
ENSG00000287263.2	358.144	-0.127083	0.286823	-0.443072	0.657713	0.795886	ENSG00000287263
ENSG00000278887.2	12.5722	-0.373794	0.843713	-0.443034	0.657741	0.795888	ENSG00000278887
ENSG00000224858.5	9.63353	-0.218644	0.493956	-0.442639	0.658027	0.796172	RPL29P11
ENSG00000205559.5	152.1	0.0764999	0.172908	0.442432	0.658177	0.796245	CHKB-DT
ENSG00000118689.15	516.32	0.213716	0.48305	0.442429	0.658179	0.796245	FOXO3
ENSG00000075790.12	675.552	0.0725263	0.163949	0.44237	0.658221	0.796245	BCAP29
ENSG00000270381.1	4.19825	0.208895	0.472282	0.44231	0.658265	0.796245	ENSG00000270381
ENSG00000198888.2	100766	-0.0912891	0.206393	-0.442308	0.658266	0.796245	MT-ND1
ENSG00000128191.16	2229.38	-0.0493779	0.111664	-0.442201	0.658344	0.796308	DGCR8
ENSG00000104833.12	136.798	-0.144472	0.326739	-0.442165	0.65837	0.796308	TUBB4A
ENSG00000168958.20	2501.89	-0.0451116	0.102058	-0.442018	0.658476	0.796374	MFF
ENSG00000158793.14	565.861	-0.0437401	0.0989774	-0.44192	0.658547	0.796398	NIT1
ENSG00000167904.16	513.237	-0.0707245	0.160062	-0.441856	0.658593	0.796423	TMEM68
ENSG00000173145.11	3199.2	-0.0395037	0.0894231	-0.441762	0.658661	0.796474	NOC3L
ENSG00000243802.2	8.24387	0.223461	0.505921	0.441692	0.658712	0.796505	ENSG00000243802
ENSG00000207375.1	12.1097	0.233757	0.529732	0.441274	0.659014	0.796633	SNORD116-23
ENSG00000222072.1	5.074	-0.296303	0.671761	-0.441084	0.659152	0.796689	Y_RNA
ENSG00000241741.1	24.1226	0.132665	0.301011	0.44073	0.659408	0.796898	RPL7AP30
ENSG00000150995.21	9625.57	0.10962	0.248735	0.44071	0.659423	0.796898	ITPR1
ENSG00000215039.8	132.479	0.136073	0.308911	0.440493	0.65958	0.796995	CD27-AS1
ENSG00000207279.1	68.3296	0.225128	0.511333	0.440276	0.659737	0.797153	SNORD116-24
ENSG00000196937.11	4237.38	0.107285	0.243733	0.440175	0.65981	0.797211	FAM3C
ENSG00000101986.12	445.772	0.080444	0.182781	0.440112	0.659856	0.797235	ABCD1
ENSG00000177192.14	1238.9	0.046932	0.106645	0.440076	0.659882	0.797235	PUS1
ENSG00000155330.10	1456.87	-0.0665767	0.151387	-0.439777	0.660099	0.797413	C16orf87
ENSG00000152894.15	145.375	0.19546	0.444464	0.439767	0.660106	0.797413	PTPRK
ENSG00000133056.14	2441.8	0.106057	0.241269	0.43958	0.660241	0.797514	PIK3C2B
ENSG00000219529.2	15.808	0.195321	0.444515	0.439401	0.660371	0.797572	ENSG00000219529
ENSG00000187147.18	1766.47	0.0415971	0.0946793	0.439347	0.66041	0.797572	RNF220
ENSG00000260920.2	102.997	-0.117504	0.267477	-0.439306	0.66044	0.797572	ENSG00000260920
ENSG00000084733.11	3950.48	0.0552183	0.125706	0.439266	0.660469	0.797572	RAB10
ENSG00000124228.15	6272.58	0.0659274	0.150133	0.439126	0.66057	0.797602	DDX27
ENSG00000105248.16	1004.97	-0.0457693	0.104228	-0.439125	0.660571	0.797602	YJU2
ENSG00000289226.1	10.5744	0.175203	0.399095	0.439	0.660662	0.79768	ENSG00000289226
ENSG00000229686.1	9.76847	0.600394	1.36838	0.438763	0.660833	0.797811	SNORD56
ENSG00000249565.2	123.03	-0.0742636	0.169264	-0.438744	0.660847	0.797811	SERBP1P5
ENSG00000111237.19	1234.81	-0.0539988	0.123129	-0.438555	0.660984	0.797903	VPS29
ENSG00000201356.1	18.5996	-0.305772	0.697263	-0.438532	0.661001	0.797903	RNA5SP500
ENSG00000261373.1	269.446	-0.104671	0.238888	-0.438161	0.66127	0.798116	VPS9D1-AS1
ENSG00000274211.6	876.518	-0.061366	0.14008	-0.438078	0.66133	0.798145	SOCS7
ENSG00000123352.18	2312.52	0.0624739	0.142638	0.43799	0.661394	0.798191	SPATS2
ENSG00000165802.23	1155.14	-0.0863903	0.197522	-0.43737	0.661843	0.798703	NSMF
ENSG00000165476.14	1111.01	0.0534447	0.122216	0.437298	0.661895	0.798734	REEP3
ENSG00000207500.1	8.78886	-0.601989	1.3777	-0.43695	0.662147	0.798914	SNORD102
ENSG00000266338.7	983.06	0.0821464	0.188022	0.436898	0.662185	0.798914	NBPF15
ENSG00000172878.14	217.434	0.0637352	0.145982	0.436596	0.662404	0.799037	METAP1D
ENSG00000008710.20	2653.59	0.0716473	0.164135	0.436516	0.662463	0.799077	PKD1
ENSG00000202093.1	5.97937	0.689447	1.57971	0.436439	0.662519	0.799113	SNORD58C
ENSG00000261441.1	53.5666	0.146115	0.334855	0.436353	0.66258	0.799126	POLG-DT
ENSG00000166166.13	417.044	0.0633762	0.145266	0.436276	0.662636	0.799161	TRMT61A
ENSG00000278740.1	11.7044	0.261155	0.598647	0.436242	0.662661	0.799161	ENSG00000278740
ENSG00000240470.3	4.34658	0.334011	0.766941	0.43551	0.663192	0.799677	RN7SL346P
ENSG00000233913.7	50.8287	0.209188	0.480436	0.435412	0.663263	0.799682	RPL10P9
ENSG00000103056.12	90.4688	0.170726	0.392144	0.435366	0.663297	0.799682	SMPD3
ENSG00000132003.10	625.81	0.0774974	0.178057	0.435239	0.663389	0.799729	ZSWIM4
ENSG00000138709.19	1861.9	-0.0825319	0.189628	-0.435231	0.663395	0.799729	LARP1B
ENSG00000131943.20	574.681	0.0453196	0.104135	0.435202	0.663416	0.799729	C19orf12
ENSG00000169599.13	760.125	-0.0713466	0.164018	-0.434993	0.663568	0.799788	NFU1
ENSG00000104899.8	56.0283	-0.149837	0.345117	-0.434163	0.66417	0.800359	AMH
ENSG00000210077.1	1042.1	-0.284489	0.65528	-0.434148	0.664181	0.800359	MT-TV
ENSG00000281376.1	65.2272	-0.118139	0.27213	-0.434127	0.664196	0.800359	ABALON
ENSG00000198894.8	803.929	0.0708771	0.16335	0.433897	0.664363	0.800529	CIPC
ENSG00000254995.4	184.482	0.133577	0.30791	0.433819	0.66442	0.800539	STX16-NPEPL1
ENSG00000080822.17	3591.21	0.0422498	0.0974009	0.433772	0.664454	0.800539	CLDND1
ENSG00000289161.1	247.635	0.0618872	0.142696	0.4337	0.664507	0.800539	ENSG00000289161
ENSG00000288744.1	79.6707	-0.0839828	0.193709	-0.433552	0.664614	0.800539	ENSG00000288744
ENSG00000084093.19	4345.6	0.0340882	0.0786293	0.433531	0.664629	0.800539	REST
ENSG00000243403.1	6.70538	-0.21486	0.495774	-0.433382	0.664737	0.800581	ENSG00000243403
ENSG00000134014.17	1723.71	-0.0528679	0.122001	-0.43334	0.664768	0.800581	ELP3
ENSG00000175482.9	1512.02	0.0659309	0.152179	0.433245	0.664837	0.800602	POLD4
ENSG00000185973.12	420.714	0.0527529	0.121787	0.433156	0.664901	0.800637	TMLHE
ENSG00000100034.14	541.761	0.0725573	0.167517	0.433135	0.664917	0.800637	PPM1F
NC_007605.1_hhv4_BdRF1	2602.08	-0.571747	1.3225	-0.432321	0.665508	0.801255	hhv4_BdRF1
ENSG00000184154.16	64.0471	-0.110134	0.254779	-0.432274	0.665543	0.801261	LRRC51
ENSG00000202187.1	4.39343	-0.404299	0.935351	-0.432243	0.665565	0.801261	RNA5SP355
ENSG00000280798.1	288.779	-0.0522718	0.121015	-0.431945	0.665781	0.80146	LINC00294
ENSG00000160050.16	1182.2	-0.0767772	0.177872	-0.431644	0.666	0.801661	CCDC28B
ENSG00000075420.13	5459.05	-0.100753	0.233592	-0.431322	0.666235	0.801871	FNDC3B
ENSG00000254911.3	541.392	0.0902752	0.209321	0.431276	0.666268	0.801871	SCARNA9
ENSG00000066135.13	2290.08	-0.0347438	0.0805645	-0.431255	0.666283	0.801871	KDM4A
ENSG00000185504.17	1044.52	-0.0705758	0.163689	-0.431159	0.666353	0.801898	FAAP100
ENSG00000196363.10	1494.68	-0.044165	0.102447	-0.431101	0.666395	0.801918	WDR5
ENSG00000213593.10	1470.16	-0.0374133	0.0867976	-0.431041	0.666438	0.801939	TMX2
ENSG00000153113.24	5473.36	-0.0567181	0.131647	-0.430834	0.666589	0.802089	CAST
ENSG00000120948.19	6467.71	0.0528434	0.122683	0.430731	0.666664	0.802148	TARDBP
ENSG00000005486.17	485.151	0.0640724	0.148881	0.43036	0.666934	0.802358	RHBDD2
ENSG00000174384.9	76.1882	0.102165	0.237435	0.430285	0.666988	0.802374	PMS2P6
ENSG00000233266.1	11.9833	-0.168098	0.390689	-0.43026	0.667006	0.802374	HMGB1P31
ENSG00000240445.6	292.154	-0.129059	0.300023	-0.430164	0.667077	0.802427	FOXO3B
ENSG00000283568.1	29.6707	0.258492	0.601514	0.429735	0.667388	0.802708	5_8S_rRNA
ENSG00000162616.9	479.953	0.0858015	0.199767	0.429507	0.667554	0.802815	DNAJB4
ENSG00000164366.4	601.712	0.0743099	0.173012	0.429506	0.667555	0.802815	CCDC127
ENSG00000227070.1	2.22551	-0.365884	0.852637	-0.429121	0.667835	0.803084	EPS15-AS1
ENSG00000127415.13	139.102	-0.115518	0.269237	-0.429057	0.667882	0.803084	IDUA
ENSG00000253051.1	288.317	-0.347817	0.810906	-0.428924	0.667978	0.803155	ENSG00000253051
ENSG00000123411.15	273.423	-0.0751953	0.175319	-0.428905	0.667992	0.803155	IKZF4
ENSG00000167895.15	3298.43	-0.091998	0.214605	-0.428686	0.668152	0.803284	TMC8
ENSG00000089060.12	367.724	0.0836067	0.195337	0.428012	0.668642	0.803723	SLC8B1
ENSG00000217027.1	9.37441	0.205239	0.479522	0.428007	0.668646	0.803723	TPT1P4
ENSG00000174695.10	1910.93	-0.0533936	0.124811	-0.427797	0.668799	0.803858	TMEM167A
ENSG00000255135.5	153.134	0.0811497	0.189775	0.42761	0.668935	0.803977	EMSY-DT
ENSG00000171204.13	340.247	-0.0598617	0.140061	-0.427397	0.66909	0.804132	TMEM126B
ENSG00000265123.2	5.42767	0.244949	0.573213	0.427326	0.669142	0.804163	RN7SL200P
ENSG00000110888.19	1013.57	0.143809	0.336688	0.427128	0.669286	0.804274	CAPRIN2
ENSG00000161914.10	473.774	0.0697801	0.163558	0.426639	0.669642	0.804453	ZNF653
ENSG00000167699.14	1402.16	0.0514325	0.120576	0.426557	0.669702	0.804493	GLOD4
ENSG00000090863.12	6362.82	-0.0422755	0.0992413	-0.425987	0.670117	0.804919	GLG1
ENSG00000130826.19	5780.52	-0.0522454	0.122656	-0.425951	0.670143	0.804919	DKC1
ENSG00000144136.11	2307.7	0.0707465	0.1661	0.425928	0.67016	0.804919	SLC20A1
ENSG00000288849.1	160.605	-0.087099	0.204527	-0.425856	0.670212	0.804943	ENSG00000288849
ENSG00000270580.5	100.226	-0.0903256	0.212163	-0.425737	0.670299	0.804992	ENSG00000270580
ENSG00000198836.11	5148.7	-0.0456927	0.10736	-0.425601	0.670399	0.80508	OPA1
ENSG00000227379.2	9.34622	-0.177992	0.41847	-0.42534	0.670589	0.805247	PPIAP2
ENSG00000253251.3	123.812	-0.0738258	0.173715	-0.424983	0.670849	0.805466	SHLD3
ENSG00000206752.1	2.28864	-0.371471	0.874976	-0.42455	0.671165	0.805733	RNU6-1323P
ENSG00000010704.19	54.5611	-0.188424	0.443835	-0.424535	0.671176	0.805733	HFE
ENSG00000252667.1	0.376224	-0.815366	1.92067	-0.424521	0.671186	NA	RNA5SP523
ENSG00000163159.15	1071.08	-0.0409733	0.0965362	-0.424434	0.671249	0.80579	VPS72
ENSG00000271737.1	10.4823	0.149419	0.352296	0.424129	0.671472	0.805928	ENSG00000271737
ENSG00000198618.5	776.653	-0.0776012	0.183044	-0.423949	0.671603	0.805982	PPIAP22
ENSG00000105552.15	516.464	-0.073344	0.17301	-0.42393	0.671617	0.805982	BCAT2
ENSG00000277383.1	20.5341	0.154989	0.365743	0.423765	0.671737	0.806094	ENSG00000277383
ENSG00000198353.8	160.999	-0.227567	0.537055	-0.42373	0.671762	0.806094	HOXC4
ENSG00000166886.13	968.502	0.0916582	0.216398	0.423563	0.671885	0.806207	NAB2
ENSG00000257594.4	383.316	0.0707146	0.167039	0.423342	0.672046	0.806313	GALNT4
ENSG00000173085.15	253.159	0.149702	0.353622	0.423338	0.672049	0.806313	COQ2
ENSG00000143624.14	5533.37	0.0212221	0.0501663	0.423035	0.67227	0.806516	INTS3
ENSG00000212211.2	0.263331	0.999895	2.36397	0.422974	0.672315	NA	U3
ENSG00000249936.3	40.1936	0.086974	0.205666	0.422889	0.672376	0.806567	RAC1P2
ENSG00000286129.1	751.155	-0.0669371	0.15838	-0.422635	0.672561	0.806741	ENSG00000286129
ENSG00000116985.12	148.011	0.352577	0.834379	0.422562	0.672615	0.806754	BMP8B
ENSG00000275964.1	62.7504	-0.0890215	0.210678	-0.422548	0.672625	0.806754	ENSG00000275964
ENSG00000186501.15	592.419	-0.0471731	0.111657	-0.422484	0.672672	0.80678	TMEM222
ENSG00000206611.1	5.86217	0.592428	1.40305	0.422244	0.672847	0.806927	SNORD24
ENSG00000231312.8	225.668	-0.0762275	0.180608	-0.42206	0.672981	0.806971	MAP4K3-DT
NC_007605.1_hhv4_BMRF2	3462.38	-0.316215	0.749234	-0.422052	0.672987	0.806971	hhv4_BMRF2
ENSG00000202461.1	0.292291	-1.00071	2.37125	-0.422018	0.673012	NA	Y_RNA
ENSG00000167641.11	17.1558	0.281275	0.666747	0.421862	0.673125	0.807101	PPP1R14A
ENSG00000241652.3	3.50226	0.354406	0.840277	0.421772	0.673191	0.807101	RN7SL253P
ENSG00000150967.19	234.567	0.105841	0.250951	0.42176	0.6732	0.807101	ABCB9
ENSG00000168385.18	9116.26	0.0429325	0.101845	0.421546	0.673356	0.807226	SEPTIN2
ENSG00000289482.1	3.71303	-0.352175	0.835707	-0.42141	0.673456	0.807314	ENSG00000289482
ENSG00000162517.13	1197.96	0.0599546	0.142548	0.420591	0.674053	0.807951	PEF1
ENSG00000115138.11	76.7141	0.226366	0.538363	0.42047	0.674142	0.808007	POMC
ENSG00000143297.19	5751.69	0.136503	0.324667	0.42044	0.674164	0.808007	FCRL5
ENSG00000119559.17	752.175	0.0676048	0.16083	0.420349	0.67423	0.808055	C19orf25
ENSG00000255513.1	90.6143	-0.23405	0.557261	-0.420001	0.674485	0.808249	ENSG00000255513
ENSG00000233514.1	24.2538	0.108281	0.257837	0.419957	0.674517	0.808249	ENSG00000233514
ENSG00000089486.17	848.16	0.0977177	0.232704	0.419924	0.674541	0.808249	CDIP1
ENSG00000105771.14	1382.62	-0.0503541	0.119915	-0.419914	0.674548	0.808249	SMG9
ENSG00000164975.16	1216.37	-0.0460596	0.109811	-0.419446	0.67489	0.808596	SNAPC3
ENSG00000239127.1	0.486279	0.585486	1.39646	0.419265	0.675023	NA	SNORD125
ENSG00000183726.11	1145.1	-0.0461726	0.110192	-0.41902	0.675201	0.808937	TMEM50A
ENSG00000155229.21	1918.41	0.0526652	0.125739	0.418844	0.67533	0.809061	MMS19
ENSG00000267519.6	686.216	-0.0908374	0.216964	-0.418676	0.675453	0.809176	MIR23AHG
ENSG00000073803.14	709.38	0.0851126	0.203347	0.418559	0.675539	0.809248	MAP3K13
ENSG00000124126.14	13119.1	-0.0584859	0.13975	-0.418505	0.675578	0.809264	PREX1
ENSG00000288604.1	18.3162	0.150836	0.360572	0.418325	0.67571	0.809352	ENSG00000288604
ENSG00000014123.10	3509.61	-0.0614069	0.146801	-0.418301	0.675727	0.809352	UFL1
ENSG00000265735.2	3667.58	-0.137196	0.328025	-0.418248	0.675766	0.809352	RN7SL5P
ENSG00000158467.17	611.179	-0.0676333	0.161709	-0.41824	0.675772	0.809352	AHCYL2
ENSG00000112715.26	2550.81	0.164957	0.394422	0.418226	0.675782	0.809352	VEGFA
ENSG00000126106.14	130.352	0.0928633	0.22209	0.418134	0.675849	0.809401	TMEM53
ENSG00000227766.1	27.2849	-0.174656	0.417755	-0.418083	0.675887	0.809415	ENSG00000227766
ENSG00000207062.1	1.62832	-0.942884	2.25698	-0.417765	0.676119	0.809611	SNORA15B-1
ENSG00000148842.18	702.48	0.0704643	0.168978	0.417003	0.676676	0.810082	CNNM2
ENSG00000162775.17	3273.28	0.0415811	0.0997152	0.416999	0.676679	0.810082	RBM15
ENSG00000276213.1	9.45547	-0.338345	0.811669	-0.416851	0.676787	0.810118	Metazoa_SRP
ENSG00000127946.17	676.592	0.113174	0.27169	0.416554	0.677005	0.810305	HIP1
ENSG00000159761.15	46.6999	-0.153213	0.36783	-0.416531	0.677022	0.810305	C16orf86
ENSG00000228499.1	5.73481	-0.27488	0.660158	-0.416386	0.677128	0.810369	TMSB10P1
ENSG00000207286.1	0.297233	-0.988947	2.37519	-0.416366	0.677142	NA	Y_RNA
ENSG00000170004.18	8911.07	0.0772983	0.185754	0.416134	0.677312	0.810488	CHD3
ENSG00000149930.18	3069.45	-0.0448667	0.10782	-0.416127	0.677317	0.810488	TAOK2
ENSG00000285799.1	129.873	-0.0930708	0.22383	-0.415811	0.677548	0.810685	ENSG00000285799
ENSG00000182004.13	1945.85	-0.0709379	0.170793	-0.415345	0.677889	0.811032	SNRPE
ENSG00000138594.14	4204.91	-0.0364064	0.0876689	-0.415272	0.677943	0.811032	TMOD3
ENSG00000272617.3	89.5778	0.31512	0.759036	0.415158	0.678026	0.811069	ENSG00000272617
ENSG00000258864.1	169.76	0.242423	0.584255	0.414926	0.678196	0.811209	ENSG00000258864
ENSG00000213599.10	585.874	0.105336	0.253944	0.414799	0.678289	0.811259	SLX1A-SULT1A3
ENSG00000288772.1	13.7482	0.235891	0.568876	0.414662	0.67839	0.811267	ENSG00000288772
ENSG00000284057.1	196.071	-0.420594	1.01434	-0.414646	0.678401	0.811267	ENSG00000284057
ENSG00000100897.18	3405.61	-0.0569501	0.137473	-0.414263	0.678682	0.81154	DCAF11
ENSG00000141378.15	785.217	0.0707867	0.170948	0.414083	0.678814	0.811622	PTRH2
ENSG00000185305.12	102.609	-0.103086	0.24915	-0.41375	0.679057	0.811832	ARL15
ENSG00000178988.11	3514.51	0.0557474	0.134791	0.413584	0.679179	0.811947	MRFAP1L1
ENSG00000149218.5	2172.01	-0.0917842	0.222083	-0.413287	0.679396	0.812139	ENDOD1
ENSG00000213888.3	51.2442	0.106884	0.258637	0.413257	0.679418	0.812139	LINC01521
ENSG00000168256.18	1233.09	0.0426871	0.103377	0.412927	0.67966	0.812318	NKIRAS2
ENSG00000243477.6	191.169	-0.0661892	0.160299	-0.41291	0.679672	0.812318	NAA80
ENSG00000186818.13	329.492	0.213237	0.5167	0.41269	0.679834	0.812478	LILRB4
ENSG00000092108.22	4094.65	-0.0641235	0.155392	-0.412656	0.679859	0.812478	SCFD1
ENSG00000196586.17	1646.9	-0.117076	0.283908	-0.412373	0.680066	0.812632	MYO6
ENSG00000274168.1	2.89845	0.370019	0.897776	0.41215	0.680229	0.812758	RN7SL585P
ENSG00000249249.2	71.4084	-0.132846	0.322364	-0.412099	0.680267	0.812758	TICAM2-AS1
ENSG00000163235.16	5.90072	-0.436544	1.05983	-0.411901	0.680412	0.812758	TGFA
ENSG00000169926.11	9641.53	-0.0449534	0.109144	-0.411871	0.680434	0.812758	KLF13
ENSG00000204253.4	92.9682	-0.0764502	0.185766	-0.41154	0.680677	0.812954	HNRNPCP2
ENSG00000152782.18	273.892	-0.0779399	0.18948	-0.411335	0.680827	0.813071	PANK1
ENSG00000266019.1	0.412751	0.917663	2.23118	0.41129	0.68086	NA	MIR3609
ENSG00000186918.14	3208.66	-0.125957	0.306491	-0.410966	0.681097	0.813325	ZNF395
ENSG00000175592.9	179.991	-0.131181	0.319686	-0.410343	0.681555	0.813676	FOSL1
ENSG00000238045.9	85.4679	0.110647	0.269659	0.410322	0.68157	0.813676	ENSG00000238045
ENSG00000143190.23	3223.78	0.0586192	0.142911	0.41018	0.681674	0.813742	POU2F1
ENSG00000249592.7	652.877	0.0643001	0.156769	0.410157	0.681691	0.813742	ENSG00000249592
ENSG00000235652.10	98.6734	0.1606	0.391575	0.410139	0.681704	0.813742	EPM2A-DT
ENSG00000236591.1	0.459694	-0.603579	1.47535	-0.409108	0.68246	NA	UST-AS2
ENSG00000229644.6	256.936	-0.15201	0.371652	-0.40901	0.682532	0.814471	NAMPTP1
ENSG00000124151.19	18512.7	0.0807983	0.197605	0.408888	0.682622	0.814471	NCOA3
ENSG00000213842.2	40.3908	0.127915	0.312853	0.408866	0.682638	0.814471	SUGT1P2
ENSG00000141391.14	67.2539	-0.213233	0.521681	-0.408742	0.682729	0.814527	PRELID3A
ENSG00000243517.1	14.9148	0.151528	0.371128	0.408291	0.68306	0.814797	ENSG00000243517
ENSG00000146243.14	205.826	-0.065573	0.160744	-0.407934	0.683322	0.815015	IRAK1BP1
ENSG00000211893.4	1491.1	-0.561156	1.37585	-0.407861	0.683376	0.815048	IGHG2
ENSG00000197930.13	4664.72	-0.0728104	0.178699	-0.407446	0.68368	0.815317	ERO1A
ENSG00000201325.1	0.644761	-0.55826	1.37028	-0.407406	0.68371	NA	RNA5SP142
ENSG00000144036.16	459.699	-0.0884869	0.217203	-0.407392	0.68372	0.815322	EXOC6B
ENSG00000114013.16	2271.32	0.0794095	0.194952	0.407328	0.683767	0.815322	CD86
ENSG00000148158.17	993.786	0.117266	0.287901	0.407312	0.683779	0.815322	SNX30
ENSG00000158169.14	534.264	0.0566131	0.139001	0.407287	0.683797	0.815322	FANCC
ENSG00000211976.2	152.273	0.543282	1.33404	0.407247	0.683827	0.815322	IGHV3-73
ENSG00000166263.13	424.038	0.0847203	0.20809	0.407132	0.683911	0.815372	STXBP4
ENSG00000169764.16	2680.77	0.0531389	0.130545	0.407054	0.683969	0.81541	UGP2
ENSG00000185220.12	236.346	-0.0687172	0.168892	-0.40687	0.684103	0.815477	PGBD2
ENSG00000208037.1	1.19908	0.740033	1.81957	0.406708	0.684222	NA	MIR320A
ENSG00000165671.22	7429.2	-0.0303194	0.0745803	-0.406534	0.68435	0.815646	NSD1
ENSG00000101189.7	665.664	-0.0488713	0.120259	-0.406384	0.68446	0.815714	MRGBP
ENSG00000280502.1	0.981446	0.519966	1.27977	0.406297	0.684524	NA	Metazoa_SRP
ENSG00000177946.7	487.667	0.055713	0.137225	0.405996	0.684746	0.815929	CENPBD1P
ENSG00000119661.15	279.303	0.0777718	0.191587	0.405934	0.684791	0.815951	DNAL1
ENSG00000143184.5	80.7219	-0.465319	1.147	-0.405682	0.684976	0.816109	XCL1
ENSG00000188707.7	777.505	-0.0984458	0.242719	-0.405595	0.68504	0.816142	ZBED6CL
ENSG00000156256.15	3412.9	0.0491854	0.121356	0.405299	0.685258	0.816319	USP16
ENSG00000197114.12	1613.51	-0.0487682	0.120408	-0.405026	0.685458	0.816464	ZGPAT
ENSG00000176485.13	318.022	0.136111	0.336153	0.404908	0.685545	0.816536	PLAAT3
ENSG00000159459.12	3308.53	-0.0424014	0.104755	-0.404769	0.685647	0.816627	UBR1
ENSG00000239857.7	1165.6	0.0396874	0.0980868	0.404615	0.685761	0.81673	GET4
ENSG00000124243.19	545.445	-0.115124	0.284594	-0.40452	0.685831	0.816782	BCAS4
ENSG00000175832.13	138.966	-0.155994	0.385707	-0.404436	0.685892	0.816824	ETV4
ENSG00000163428.4	3402.82	-0.0382622	0.0946417	-0.404284	0.686004	0.816912	LRRC58
ENSG00000013288.9	1724.52	-0.0538337	0.133313	-0.403813	0.68635	0.817246	MAN2B2
ENSG00000160447.7	467.456	-0.11734	0.290612	-0.403768	0.686383	0.817246	PKN3
ENSG00000160813.7	364.912	0.0541449	0.134101	0.403763	0.686387	0.817246	PPP1R35
ENSG00000215041.10	1301.88	-0.0500091	0.123865	-0.403739	0.686405	0.817246	NEURL4
ENSG00000250462.8	444.212	0.0598984	0.148413	0.403594	0.686512	0.817342	LRRC37BP1
ENSG00000137166.17	2207.71	0.100822	0.249862	0.403511	0.686573	0.817353	FOXP4
ENSG00000105750.15	400.46	-0.0654281	0.162148	-0.40351	0.686573	0.817353	ZNF85
ENSG00000236735.3	2.96423	0.326848	0.810399	0.403317	0.686715	0.81749	RPL31P63
ENSG00000132196.16	465.553	-0.0613863	0.152236	-0.403232	0.686778	0.817526	HSD17B7
ENSG00000162999.13	134.633	0.113633	0.281824	0.403204	0.686798	0.817526	DUSP19
NC_007605.1_hhv4_BVRF1	844.45	0.290848	0.72141	0.403166	0.686826	0.817528	hhv4_BVRF1
ENSG00000230487.9	215.658	0.100756	0.250032	0.402972	0.686969	0.817636	PSMG3-AS1
ENSG00000238363.1	21.0608	0.607407	1.50851	0.402653	0.687203	0.817854	SNORA13
ENSG00000091127.14	1350.09	0.0460976	0.114493	0.402625	0.687224	0.817854	PUS7
ENSG00000074621.14	466.473	0.0585813	0.145502	0.402615	0.687232	0.817854	SLC24A1
ENSG00000175048.17	610.206	-0.16217	0.403065	-0.402341	0.687433	0.818031	ZDHHC14
ENSG00000243279.4	411.73	0.0809966	0.201425	0.402118	0.687597	0.818134	PRAF2
ENSG00000100949.15	1058.06	-0.0420436	0.104556	-0.402116	0.687599	0.818134	RABGGTA
ENSG00000136819.15	1461.98	0.0479646	0.119351	0.401879	0.687773	0.818251	C9orf78
ENSG00000125991.21	2733.25	0.0268846	0.0669037	0.401841	0.687801	0.818251	ERGIC3
ENSG00000222426.1	8.53278	0.328672	0.817964	0.401817	0.687819	0.818251	RNU2-50P
ENSG00000168301.13	113.252	0.0870105	0.216556	0.401792	0.687837	0.818251	KCTD6
ENSG00000243004.7	18.1995	0.169048	0.420822	0.401708	0.687899	0.818251	ENSG00000243004
ENSG00000172775.17	3531.92	-0.0551591	0.137319	-0.401686	0.687915	0.818251	PSME3IP1
ENSG00000155096.15	9767.7	0.0554139	0.137967	0.401647	0.687944	0.818251	AZIN1
ENSG00000168081.9	733.496	-0.0642522	0.160029	-0.401503	0.68805	0.818251	PNOC
ENSG00000118263.15	835.898	-0.110762	0.275914	-0.401436	0.688099	0.818251	KLF7
ENSG00000198791.12	2978.01	0.039327	0.0979709	0.401415	0.688115	0.818251	CNOT7
ENSG00000255893.1	17.4083	0.174121	0.43385	0.401339	0.688171	0.818281	ENSG00000255893
ENSG00000257702.4	69.4642	0.116018	0.289152	0.401234	0.688248	0.818341	LBX2-AS1
ENSG00000228057.1	45.656	-0.107947	0.26938	-0.400725	0.688623	0.818693	SEC63P1
ENSG00000197180.3	37.4033	-0.111002	0.277238	-0.400385	0.688873	0.818928	CH17-340M24.3
ENSG00000172339.10	181.244	-0.0783018	0.195604	-0.400308	0.68893	0.818964	ALG14
ENSG00000091009.8	2670.24	-0.0467181	0.116748	-0.40016	0.689039	0.819003	RBM27
ENSG00000199994.1	14.6855	-0.312723	0.781612	-0.4001	0.689083	0.81902	RNA5SP145
ENSG00000162631.20	127.417	0.218825	0.547052	0.400007	0.689151	0.81903	NTNG1
ENSG00000076201.16	3546.42	-0.0447694	0.111939	-0.399946	0.689196	0.81903	PTPN23
ENSG00000205464.13	192.661	0.088444	0.221183	0.399868	0.689254	0.819067	ATP6AP1L
ENSG00000232946.1	6.8286	-0.241274	0.603526	-0.399774	0.689323	0.819084	RPL35AP20
ENSG00000163516.14	2433.28	-0.0793798	0.19857	-0.399757	0.689336	0.819084	ANKZF1
ENSG00000100294.13	243.968	-0.0647266	0.162037	-0.399455	0.689558	0.819303	MCAT
ENSG00000106459.15	571.496	0.0467461	0.117145	0.399043	0.689861	0.81953	NRF1
ENSG00000241391.3	11.8262	-0.276434	0.692871	-0.398969	0.689916	0.81953	RN7SL234P
ENSG00000202347.1	9.78538	0.276671	0.693475	0.398962	0.689921	0.81953	RNU1-16P
ENSG00000138757.15	8986.71	0.0523524	0.13127	0.398816	0.690029	0.819548	G3BP2
ENSG00000181788.4	1907.42	0.0761556	0.190997	0.398726	0.690095	0.819595	SIAH2
ENSG00000215388.3	64.9415	0.105399	0.264476	0.39852	0.690247	0.819618	ACTG1P3
ENSG00000184319.17	315.811	0.0623457	0.156493	0.398392	0.690341	0.819699	RPL23AP82
ENSG00000213613.2	45.2572	0.115938	0.291161	0.398193	0.690488	0.819842	RPL11P3
ENSG00000153234.15	309.56	-0.19234	0.483388	-0.3979	0.690704	0.820004	NR4A2
ENSG00000114395.11	194.711	-0.0819785	0.206156	-0.397653	0.690886	0.820131	CYB561D2
ENSG00000006652.15	843.305	0.0604594	0.152043	0.397648	0.69089	0.820131	IFRD1
ENSG00000164024.12	2142.97	-0.0522264	0.131388	-0.397496	0.691001	0.820232	METAP1
ENSG00000117500.13	6428.51	0.0926852	0.233286	0.397303	0.691144	0.82037	TMED5
NC_007605.1_hhv4_BGLF1	634.161	0.360398	0.90724	0.397246	0.691186	0.820388	hhv4_BGLF1
ENSG00000169895.6	3181.81	-0.0709608	0.178695	-0.397106	0.691289	0.820479	SYAP1
ENSG00000138814.17	2159.26	0.0673147	0.169567	0.39698	0.691382	0.820558	PPP3CA
ENSG00000171552.14	3020.93	-0.0757559	0.190888	-0.39686	0.691471	0.820577	BCL2L1
ENSG00000132740.10	801.331	0.0789501	0.198941	0.396853	0.691476	0.820577	IGHMBP2
ENSG00000111788.10	664.591	-0.0986043	0.248466	-0.396852	0.691477	0.820577	ENSG00000111788
ENSG00000200495.1	0.517061	-0.545217	1.37398	-0.396817	0.691502	NA	RNU6-1205P
ENSG00000142512.15	408.382	0.127619	0.32161	0.396813	0.691505	0.820579	SIGLEC10
ENSG00000137076.21	32495.6	-0.0455492	0.114873	-0.396518	0.691723	0.820681	TLN1
ENSG00000239710.3	7.20873	-0.255559	0.64451	-0.396517	0.691724	0.820681	RN7SL692P
ENSG00000204084.13	2579.08	0.0476656	0.120244	0.396406	0.691806	0.820722	INPP5B
ENSG00000271793.2	220.574	0.172646	0.435575	0.396363	0.691837	0.820722	ENSG00000271793
ENSG00000135144.8	845.931	0.174632	0.440723	0.396241	0.691927	0.820757	DTX1
ENSG00000149646.12	23.3547	-0.121556	0.306782	-0.396229	0.691936	0.820757	CNBD2
ENSG00000231841.1	21.9212	0.119869	0.302535	0.396214	0.691947	0.820757	FAM192BP
ENSG00000111696.12	895.831	-0.0808986	0.204287	-0.396004	0.692102	0.82091	NT5DC3
ENSG00000188603.22	413.134	-0.0641428	0.162089	-0.395726	0.692307	0.821059	CLN3
ENSG00000177352.10	654.159	0.045857	0.115882	0.395723	0.69231	0.821059	CCDC71
ENSG00000083223.18	7041.19	0.0580562	0.146719	0.395697	0.692328	0.821059	TUT7
ENSG00000085415.16	2481.74	-0.0410281	0.103699	-0.395646	0.692366	0.821059	SEH1L
ENSG00000207386.1	0.852189	0.453148	1.14541	0.395622	0.692384	NA	Y_RNA
ENSG00000196810.5	498.908	-0.0743981	0.188092	-0.395541	0.692444	0.821059	CTBP1-DT
ENSG00000135837.16	9079.13	-0.0475364	0.120187	-0.39552	0.692459	0.821059	CEP350
ENSG00000188994.13	8440.61	0.074723	0.188944	0.395478	0.69249	0.821059	ZNF292
ENSG00000100246.13	106.724	0.0642899	0.162578	0.39544	0.692518	0.821059	DNAL4
ENSG00000167257.11	1541.85	0.0362615	0.0916992	0.395439	0.692519	0.821059	RNF214
ENSG00000267482.1	0.516461	-0.754774	1.90939	-0.395296	0.692624	NA	ENSG00000267482
ENSG00000263776.1	23.2988	0.879918	2.2263	0.395237	0.692668	0.821204	SNORA4
ENSG00000126803.10	118.505	-0.114989	0.29098	-0.395178	0.692712	0.821225	HSPA2
ENSG00000210140.1	15.5916	-0.250126	0.633925	-0.394567	0.693162	0.821633	MT-TC
ENSG00000201321.1	155.336	-0.23603	0.598564	-0.394327	0.69334	0.821788	RNA5S9
ENSG00000271130.1	5.42107	-0.583023	1.47855	-0.39432	0.693345	0.821788	IGHV3OR16-8
ENSG00000139597.18	698.753	-0.0534146	0.135509	-0.394178	0.693449	0.821838	N4BP2L1
NC_007605.1_hhv4_BALF3	1016.77	0.283467	0.719407	0.394029	0.69356	0.821863	hhv4_BALF3
ENSG00000108039.18	1634.67	-0.0524947	0.133229	-0.394018	0.693568	0.821863	XPNPEP1
ENSG00000200521.1	0.714011	0.381478	0.968405	0.393924	0.693637	NA	Y_RNA
ENSG00000117868.18	2195.64	0.0672847	0.170885	0.393743	0.693771	0.822017	ESYT2
ENSG00000166526.18	1313.3	0.0371053	0.0942394	0.393735	0.693777	0.822017	ZNF3
ENSG00000233476.3	693.567	0.0953158	0.24211	0.393689	0.693811	0.822018	EEF1A1P6
ENSG00000244139.3	34.7472	-0.267154	0.67864	-0.393661	0.693831	0.822018	RN7SL397P
ENSG00000104447.13	1099.59	0.107811	0.273941	0.393554	0.69391	0.82208	TRPS1
ENSG00000278785.1	0.373437	0.891992	2.26665	0.393528	0.693929	NA	Metazoa_SRP
ENSG00000011451.21	1780.77	-0.0525741	0.133669	-0.393315	0.694086	0.822164	WIZ
ENSG00000241243.3	17.3604	0.243082	0.618196	0.393212	0.694163	0.822177	RN7SL629P
ENSG00000142207.7	3492.38	-0.0378146	0.0961741	-0.393189	0.69418	0.822177	URB1
ENSG00000011405.14	2824.99	-0.06406	0.16309	-0.392789	0.694475	0.822404	PIK3C2A
ENSG00000207360.1	1.86092	-0.778509	1.98256	-0.392679	0.694557	0.82247	RNU6-14P
ENSG00000137265.16	51293.6	-0.0592008	0.150872	-0.39239	0.69477	0.822594	IRF4
ENSG00000164465.19	463.034	0.100247	0.25548	0.392388	0.694771	0.822594	DCBLD1
ENSG00000169372.13	161.175	-0.0682176	0.173867	-0.392356	0.694795	0.822594	CRADD
ENSG00000196678.14	716.409	-0.06079	0.154998	-0.392198	0.694912	0.822701	ERI2
ENSG00000148660.21	774.43	0.0711707	0.181564	0.391986	0.695068	0.822793	CAMK2G
ENSG00000275418.1	10.5677	0.149402	0.38135	0.391771	0.695228	0.822949	ENSG00000275418
ENSG00000163161.14	2269.27	0.0362598	0.0925857	0.391635	0.695328	0.822974	ERCC3
ENSG00000143198.13	484.51	-0.0700548	0.1789	-0.391585	0.695365	0.822976	MGST3
ENSG00000136371.11	308.752	-0.0829199	0.211857	-0.391396	0.695504	0.823051	MTHFS
ENSG00000166446.15	488.899	0.211262	0.540144	0.391122	0.695707	0.823229	CDYL2
ENSG00000070404.10	504.489	-0.137208	0.350832	-0.391093	0.695729	0.823229	FSTL3
ENSG00000237773.8	34.9085	-0.139295	0.356269	-0.390982	0.695811	0.823294	ENSG00000237773
ENSG00000143458.12	1079.07	-0.0395615	0.101204	-0.390908	0.695865	0.823327	GABPB2
ENSG00000135677.11	2348.61	-0.0675756	0.172909	-0.390817	0.695933	0.823375	GNS
ENSG00000157557.13	304.429	0.120817	0.309213	0.390724	0.696001	0.823394	ETS2
ENSG00000288745.1	36.6252	0.0948138	0.242736	0.390605	0.69609	0.823467	ENSG00000288745
ENSG00000146007.11	3565.12	0.0510721	0.130808	0.390437	0.696214	0.823582	ZMAT2
ENSG00000135966.13	2444.84	0.0551551	0.141334	0.390248	0.696353	0.823685	TGFBRAP1
ENSG00000255152.8	226.659	-0.0909326	0.233176	-0.389975	0.696555	0.823858	MSH5-SAPCD1
ENSG00000151012.13	1455.56	-0.140281	0.35972	-0.389972	0.696558	0.823858	SLC7A11
ENSG00000169991.11	1777.39	0.0639619	0.164029	0.389942	0.69658	0.823858	IFFO2
ENSG00000164933.12	2441.28	0.0432595	0.11099	0.389759	0.696715	0.823904	SLC25A32
ENSG00000207175.1	26.8211	-0.311153	0.798848	-0.389502	0.696905	0.824054	RNU1-67P
ENSG00000199290.1	2.27505	-0.317344	0.815207	-0.38928	0.697069	0.824158	Y_RNA
ENSG00000168096.15	500.177	0.0604802	0.155366	0.389275	0.697072	0.824158	ANKS3
ENSG00000149925.22	28187.6	-0.0527762	0.135604	-0.389193	0.697134	0.824199	ALDOA
ENSG00000171928.14	1568.66	0.0440336	0.113156	0.389141	0.697172	0.824213	TVP23B
ENSG00000183444.10	75.102	0.103613	0.266465	0.388845	0.697391	0.824395	OR7E38P
ENSG00000233762.3	38.3414	0.0932657	0.2399	0.388769	0.697447	0.824413	RPS15P4
ENSG00000142539.9	184.41	-0.267636	0.688633	-0.388649	0.697536	0.824455	ENSG00000142539
ENSG00000149084.13	1558.34	0.0709305	0.182578	0.388494	0.697651	0.824559	HSD17B12
ENSG00000201966.1	4.99875	0.341893	0.880541	0.388277	0.697811	0.824676	RNA5-8SP4
ENSG00000230155.7	38.5768	0.0849144	0.218724	0.388226	0.697849	0.824676	CEP250-AS1
ENSG00000272916.5	264.255	0.0673026	0.173465	0.387989	0.698024	0.824844	ENSG00000272916
ENSG00000163156.12	794.516	0.0335587	0.08653	0.387827	0.698144	0.824953	SCNM1
ENSG00000013374.17	3063.61	-0.0511517	0.131919	-0.387751	0.6982	0.824988	NUB1
ENSG00000162402.14	5364.71	-0.052696	0.135972	-0.387551	0.698348	0.825101	USP24
NC_007605.1_hhv4_A73	110.371	-0.144591	0.37364	-0.386979	0.698772	0.825439	hhv4_A73
ENSG00000132017.11	1040.6	0.0410081	0.105983	0.386931	0.698808	0.825439	DCAF15
ENSG00000251781.1	0.569466	-0.44962	1.16206	-0.386918	0.698817	NA	RNA5SP356
ENSG00000266402.4	63.0434	-0.152618	0.394673	-0.386694	0.698983	0.825508	SNHG25
ENSG00000075785.14	6221.27	0.0450718	0.116606	0.386532	0.699103	0.825583	RAB7A
ENSG00000169032.11	4146.46	0.0449127	0.11622	0.386445	0.699167	0.825628	MAP2K1
ENSG00000165028.12	117.853	0.13382	0.346392	0.386324	0.699257	0.825661	NIPSNAP3B
ENSG00000143612.21	3170.51	-0.0354313	0.0917277	-0.386267	0.699299	0.825661	C1orf43
ENSG00000261114.1	111.701	-0.114567	0.296617	-0.386244	0.699316	0.825661	ENSG00000261114
ENSG00000078177.14	2037.19	-0.0580407	0.150276	-0.386228	0.699328	0.825661	N4BP2
ENSG00000234663.7	145.28	0.190292	0.49312	0.385893	0.699576	0.825782	LINC01934
ENSG00000109911.19	630.133	-0.0669188	0.173422	-0.385873	0.699591	0.825782	ELP4
ENSG00000247095.4	230.529	-0.147805	0.38311	-0.385804	0.699642	0.825807	MIR210HG
ENSG00000075711.21	3780.07	0.0336253	0.0871636	0.385773	0.699665	0.825807	DLG1
ENSG00000238898.1	1.30288	-0.451437	1.17038	-0.385717	0.699706	NA	RNU1-80P
ENSG00000286172.1	18.8744	-0.187817	0.487093	-0.385588	0.699802	0.825937	RNVU1-8
ENSG00000289047.1	323.255	-0.0576857	0.149718	-0.385296	0.700018	0.826098	ENSG00000289047
ENSG00000153162.9	153.857	-0.225987	0.586924	-0.385036	0.700211	0.826263	BMP6
ENSG00000169826.8	1523.85	0.0577134	0.149979	0.384811	0.700377	0.826333	CSGALNACT2
ENSG00000253140.2	20.6913	0.25152	0.653792	0.384709	0.700453	0.82636	ENSG00000253140
ENSG00000241061.3	23.8984	0.127679	0.332028	0.384544	0.700575	0.826444	RPL5P1
ENSG00000165669.14	1534.97	-0.0392782	0.102149	-0.384519	0.700594	0.826444	FAM204A
ENSG00000205208.5	1043.19	-0.0545019	0.141774	-0.384427	0.700662	0.82648	C4orf46
ENSG00000183458.14	1104.12	-0.104735	0.272502	-0.384344	0.700723	0.826507	PKD1P3
ENSG00000168906.13	7411.88	0.0537621	0.139887	0.384325	0.700738	0.826507	MAT2A
ENSG00000273611.5	446.224	0.044566	0.116008	0.384163	0.700857	0.826617	ZNHIT3
ENSG00000224389.9	91.7628	-0.136635	0.355911	-0.383902	0.701051	0.826784	C4B
ENSG00000252618.1	0.352745	0.875978	2.2823	0.383814	0.701116	NA	RNA5SP441
ENSG00000176623.12	1214.87	-0.044742	0.1166	-0.383723	0.701184	0.826881	RMDN1
ENSG00000244230.3	278.852	-0.173515	0.452322	-0.383609	0.701268	0.826944	RN7SL151P
ENSG00000196151.11	210.698	0.0820542	0.214077	0.383293	0.701502	0.827094	WDSUB1
ENSG00000095485.18	995.251	-0.0331144	0.0864476	-0.383058	0.701677	0.827256	CWF19L1
ENSG00000198826.11	3636.38	-0.0717033	0.187244	-0.38294	0.701764	0.827256	ARHGAP11A
ENSG00000139531.13	428.313	-0.069766	0.182191	-0.382929	0.701773	0.827256	SUOX
ENSG00000129991.13	23.8885	0.25693	0.671076	0.382862	0.701822	0.827283	TNNI3
ENSG00000102401.20	2532.67	-0.0528241	0.138034	-0.382689	0.70195	0.827383	ARMCX3
ENSG00000248477.6	8.76409	-0.622181	1.62587	-0.382675	0.701961	0.827383	NAIPP3
ENSG00000275319.1	0.342908	-1.06837	2.79262	-0.38257	0.702038	NA	Metazoa_SRP
ENSG00000105447.13	3109.45	0.0492502	0.128856	0.38221	0.702305	0.827695	GRWD1
ENSG00000189283.10	103.888	-0.120893	0.316385	-0.382107	0.702382	0.827724	FHIT
ENSG00000112144.16	564.698	0.0470292	0.123079	0.382105	0.702383	0.827724	CILK1
ENSG00000168477.19	117.693	0.183743	0.481074	0.381945	0.702502	0.827734	TNXB
ENSG00000099365.11	113.721	-0.128938	0.337614	-0.381911	0.702527	0.827734	STX1B
ENSG00000149308.17	2319.05	0.040071	0.104963	0.381763	0.702637	0.827734	NPAT
ENSG00000135299.17	182.142	0.122138	0.319956	0.381735	0.702658	0.827734	ANKRD6
ENSG00000043093.15	1562.45	-0.0750334	0.196659	-0.38154	0.702803	0.827828	DCUN1D1
ENSG00000112146.17	1332.98	-0.0409322	0.107293	-0.381499	0.702833	0.827828	FBXO9
ENSG00000211625.2	62.423	-0.523914	1.37357	-0.381426	0.702887	0.827828	IGKV3D-20
ENSG00000075415.15	8127.91	-0.0496217	0.130134	-0.381312	0.702972	0.827828	SLC25A3
ENSG00000225447.1	21.7685	0.110887	0.290811	0.381303	0.702979	0.827828	RPS15AP10
ENSG00000241568.3	2.43816	0.333966	0.876024	0.38123	0.703033	0.82786	RN7SL338P
ENSG00000163823.4	294.406	-0.172534	0.452817	-0.381023	0.703186	0.827954	CCR1
NC_007605.1_hhv4_BLRF1	448.31	-0.286495	0.751927	-0.381014	0.703193	0.827954	hhv4_BLRF1
ENSG00000277072.5	658.234	-0.0650296	0.170745	-0.380859	0.703308	0.82803	STAG3L2
ENSG00000254272.1	16.7883	0.153424	0.402867	0.38083	0.70333	0.82803	BTF3P3
ENSG00000275215.1	95.6253	0.682192	1.79138	0.38082	0.703337	0.82803	RNA5-8SN3
ENSG00000199832.1	0.38587	1.14658	3.01218	0.380647	0.703465	NA	Y_RNA
ENSG00000165630.14	1167.57	-0.0416274	0.109514	-0.380109	0.703865	0.828495	PRPF18
ENSG00000240366.1	8.39119	-0.18942	0.498453	-0.380016	0.703933	0.828543	RPL36AP45
ENSG00000180279.7	49.4403	0.120567	0.317387	0.379875	0.704038	0.828635	LINC01869
ENSG00000081189.16	12456	-0.0502038	0.132203	-0.379749	0.704132	0.828672	MEF2C
NC_007605.1_hhv4_BZLF1	1161.82	0.314755	0.828982	0.379688	0.704177	0.828673	hhv4_BZLF1
ENSG00000232858.1	6.83359	-0.230604	0.607934	-0.379324	0.704447	0.828841	RPL34P27
ENSG00000167685.15	833.827	0.0304217	0.0802055	0.379296	0.704468	0.828841	ZNF444
ENSG00000160691.19	1142.4	-0.0592351	0.156219	-0.379179	0.704555	0.828841	SHC1
ENSG00000214826.5	305.023	-0.0917597	0.241997	-0.379177	0.704556	0.828841	DDX12P
ENSG00000143294.15	2897.57	0.0267646	0.0705938	0.379136	0.704587	0.828841	PRCC
ENSG00000271789.1	50.0525	0.0781398	0.20617	0.379006	0.704684	0.828923	ENSG00000271789
ENSG00000168014.18	2255.68	-0.0402995	0.106413	-0.37871	0.704903	0.82915	C2CD3
ENSG00000167088.11	4190.45	-0.0588716	0.155545	-0.378485	0.70507	0.829252	SNRPD1
ENSG00000134256.13	114.829	-0.232638	0.61519	-0.378157	0.705314	0.829476	CD101
ENSG00000231878.1	9.98033	-0.161351	0.426991	-0.377879	0.705521	0.829656	SNRPFP1
ENSG00000221044.2	0.194403	1.13799	3.01201	0.377819	0.705565	NA	U3
ENSG00000252503.1	0.272172	0.763152	2.02116	0.377581	0.705742	NA	RNU6-531P
ENSG00000266208.1	119.654	0.102502	0.271818	0.377099	0.7061	0.830149	ENSG00000266208
ENSG00000240750.3	9.02925	-0.193372	0.513071	-0.376892	0.706254	0.830235	RN7SL559P
ENSG00000106609.16	3098.23	0.0353044	0.0937338	0.376646	0.706437	0.830387	TMEM248
ENSG00000280466.1	0.925067	-0.990039	2.62857	-0.376645	0.706437	NA	SCARNA4
ENSG00000180543.5	464.176	0.171444	0.455234	0.376605	0.706467	0.830391	TSPYL5
ENSG00000103653.17	9348.33	-0.0524528	0.13935	-0.376411	0.706611	0.830464	CSK
ENSG00000006125.18	5831.01	-0.0553609	0.147086	-0.376385	0.706631	0.830464	AP2B1
ENSG00000198585.12	1096.86	-0.037482	0.0995892	-0.376367	0.706644	0.830464	NUDT16
ENSG00000107890.17	1889	0.0638006	0.169564	0.376262	0.706722	0.830464	ANKRD26
ENSG00000163082.10	2080.99	0.101003	0.268473	0.376212	0.706759	0.830464	SGPP2
ENSG00000105321.14	1225.66	-0.0518473	0.137816	-0.376206	0.706764	0.830464	CCDC9
ENSG00000255526.6	16.6677	-0.405939	1.0798	-0.375939	0.706962	0.830624	NEDD8-MDP1
ENSG00000252996.1	0.873477	0.462223	1.22961	0.375911	0.706983	NA	RNU6-1315P
ENSG00000214293.10	228.068	0.048531	0.129104	0.375907	0.706986	0.830624	APTR
ENSG00000252161.1	0.235282	-1.12887	3.00351	-0.37585	0.707029	NA	RNA5SP318
ENSG00000124333.16_PAR_Y	689.932	0.169874	0.452012	0.375817	0.707053	0.830662	VAMP7
ENSG00000134265.13	1208.98	0.039507	0.10513	0.375791	0.707072	0.830662	NAPG
ENSG00000199866.1	0.459592	0.840491	2.23692	0.375736	0.707113	NA	Y_RNA
ENSG00000164924.18	18320	-0.0357044	0.095086	-0.375495	0.707292	0.830821	YWHAZ
ENSG00000178498.16	574.823	0.0608293	0.162033	0.375414	0.707353	0.830821	DTX3
ENSG00000253250.3	242.766	0.123239	0.328294	0.375393	0.707368	0.830821	C8orf88
ENSG00000112874.10	319.705	0.129639	0.345425	0.375303	0.707435	0.830868	NUDT12
ENSG00000246528.4	33.2459	0.115362	0.30762	0.375015	0.707649	0.830954	SLCO5A1-AS1
ENSG00000179532.13	1522.31	0.079985	0.213323	0.374948	0.707699	0.830958	DNHD1
ENSG00000162194.13	439.229	0.0661748	0.176578	0.374763	0.707837	0.831057	LBHD1
ENSG00000248527.1	14685.6	0.0892259	0.238299	0.374429	0.708085	0.831316	MTATP6P1
ENSG00000103199.14	549.061	0.0581146	0.155225	0.374389	0.708115	0.831316	ZNF500
ENSG00000242407.1	41.1569	0.109465	0.292527	0.374205	0.708252	0.831401	ENSG00000242407
ENSG00000134815.19	1034.22	-0.0521693	0.13942	-0.374189	0.708264	0.831401	DHX34
ENSG00000113810.16	13835.7	-0.0959147	0.256383	-0.374107	0.708325	0.831412	SMC4
ENSG00000205885.8	1419.67	-0.0788227	0.210776	-0.373965	0.70843	0.83147	C1RL-AS1
ENSG00000198763.3	96622.3	-0.0782248	0.209259	-0.373818	0.70854	0.831567	MT-ND2
ENSG00000288601.1	0.469724	1.12162	3.00085	0.373768	0.708577	NA	5S_rRNA
ENSG00000138231.13	607.373	0.055871	0.149548	0.373598	0.708703	0.831671	DBR1
ENSG00000199444.1	0.312573	0.871365	2.33295	0.373504	0.708773	NA	Y_RNA
ENSG00000272263.1	11.709	0.158561	0.424618	0.373421	0.708835	0.831788	ENSG00000272263
ENSG00000144597.14	1786.65	-0.0361753	0.0969128	-0.373277	0.708943	0.831851	EAF1
ENSG00000279348.1	280.181	-0.0627312	0.168353	-0.372616	0.709434	0.832302	ENSG00000279348
ENSG00000023902.14	4330.71	0.0498589	0.133978	0.372142	0.709787	0.832608	PLEKHO1
ENSG00000269374.1	55.5041	0.0974497	0.261929	0.372046	0.709859	0.832642	ENSG00000269374
ENSG00000222612.1	1.16774	-0.297483	0.800912	-0.37143	0.710317	NA	RNU2-52P
ENSG00000264294.1	231.731	0.194522	0.523726	0.371419	0.710326	0.833033	SNORD55
ENSG00000200629.1	0.669511	0.743533	2.00208	0.37138	0.710355	NA	RNY1P11
ENSG00000234545.8	1476.49	0.0580049	0.156314	0.37108	0.710578	0.83317	FAM133B
ENSG00000226210.3	427.028	-0.099904	0.269246	-0.371051	0.7106	0.83317	WASH8P
ENSG00000119401.11	855.24	0.0801589	0.216046	0.371026	0.710618	0.83317	TRIM32
ENSG00000196922.11	625.394	-0.0542197	0.146146	-0.370998	0.710639	0.83317	ZNF252P
ENSG00000261716.2	432.691	-0.0711547	0.191838	-0.370911	0.710704	0.833193	H2BC20P
ENSG00000147174.12	133.566	0.0714383	0.192809	0.370513	0.711	0.833476	GCNA
ENSG00000228544.1	94.7554	0.109883	0.296691	0.370363	0.711112	0.833498	CCDC183-AS1
ENSG00000172345.14	189.805	-0.0999365	0.269962	-0.370187	0.711243	0.833573	STARD5
ENSG00000138785.16	805.435	-0.0420556	0.11364	-0.370076	0.711326	0.833638	INTS12
ENSG00000101384.12	421.951	0.170652	0.461214	0.370006	0.711378	0.833668	JAG1
ENSG00000199224.1	0.254834	1.1121	3.00924	0.369561	0.71171	NA	Y_RNA
ENSG00000198728.11	2139.39	-0.0387579	0.104876	-0.369561	0.71171	0.833899	LDB1
ENSG00000199362.1	0.231109	1.11333	3.01333	0.369469	0.711779	NA	Y_RNA
ENSG00000202306.1	0.278998	1.03987	2.81474	0.369436	0.711803	NA	Y_RNA
ENSG00000152404.16	1397.18	0.0394704	0.106867	0.369343	0.711872	0.83402	CWF19L2
ENSG00000157303.11	307.048	0.0718028	0.194431	0.369298	0.711906	0.83402	SUSD3
ENSG00000105701.16	4870.13	-0.0404489	0.109572	-0.369152	0.712014	0.834098	FKBP8
ENSG00000202174.1	1.48626	-0.595318	1.61343	-0.368977	0.712145	NA	RNA5-8SP5
ENSG00000166394.15	328.52	-0.145347	0.394023	-0.368879	0.712218	0.834256	CYB5R2
ENSG00000148219.18	233.055	-0.0875888	0.237456	-0.368863	0.71223	0.834256	ASTN2
ENSG00000206669.1	0.40152	-0.853975	2.31531	-0.368838	0.712249	NA	Y_RNA
ENSG00000147065.17	32115.6	-0.0428024	0.116067	-0.368773	0.712297	0.834304	MSN
ENSG00000172053.18	5813.36	-0.0439055	0.11914	-0.368521	0.712485	0.834492	QARS1
ENSG00000179761.12	36.0299	-0.11547	0.313407	-0.368434	0.71255	0.834537	PIPOX
ENSG00000271361.1	78.6273	-0.10939	0.296953	-0.368374	0.712594	0.834557	HTATSF1P2
ENSG00000274011.1	0.267408	1.10923	3.01224	0.36824	0.712694	NA	Metazoa_SRP
ENSG00000212433.1	0.231682	1.07021	2.90644	0.368221	0.712708	NA	RNA5SP252
ENSG00000229023.1	105.284	0.0888913	0.241423	0.368197	0.712726	0.834616	RAB1AP1
ENSG00000206530.11	494.059	0.071496	0.194216	0.368126	0.712779	0.834616	CFAP44
ENSG00000201021.1	0.981447	0.5674	1.54226	0.367902	0.712946	NA	RNU6-743P
NC_007605.1_hhv4_BDLF3	1919.75	-0.38431	1.04489	-0.367798	0.713024	0.834872	hhv4_BDLF3
ENSG00000198690.10	1629.23	0.0425134	0.115601	0.367759	0.713053	0.834873	FAN1
ENSG00000126773.13	2393.31	0.0445671	0.12124	0.367593	0.713176	0.834955	PCNX4
ENSG00000269958.1	123.006	0.05589	0.152062	0.367547	0.713211	0.834964	ENSG00000269958
ENSG00000196968.11	1366.31	-0.0924689	0.251659	-0.367437	0.713293	0.835028	FUT11
ENSG00000210196.2	20.7207	-0.267759	0.728831	-0.367382	0.713334	0.835036	MT-TP
ENSG00000091039.17	3448.07	-0.0410564	0.111855	-0.367051	0.713581	0.835202	OSBPL8
ENSG00000159363.19	847.812	0.0854692	0.232864	0.367034	0.713593	0.835202	ATP13A2
ENSG00000286835.1	69.4943	-0.107506	0.29295	-0.366977	0.713636	0.835202	ENSG00000286835
ENSG00000164074.16	877.208	-0.0412702	0.112475	-0.366929	0.713672	0.835202	ABHD18
ENSG00000289234.1	120.1	0.0722102	0.196885	0.366763	0.713796	0.835302	ENSG00000289234
ENSG00000214900.12	371.385	-0.115352	0.314584	-0.36668	0.713858	0.835326	LINC01588
ENSG00000164619.10	37.3952	-0.172807	0.471366	-0.366609	0.713911	0.835326	BMPER
ENSG00000172943.21	2707.32	0.0408821	0.111572	0.366418	0.714053	0.835382	PHF8
ENSG00000109084.14	964.148	0.0665714	0.181806	0.366167	0.71424	0.835444	TMEM97
ENSG00000188186.11	956.517	-0.0462443	0.126369	-0.365947	0.714405	0.835605	LAMTOR4
ENSG00000079974.19	612.399	-0.0482912	0.132048	-0.365709	0.714582	0.835746	RABL2B
ENSG00000181827.16	3923.75	-0.0316197	0.0865386	-0.365383	0.714826	0.835787	RFX7
ENSG00000143157.12	3231.11	-0.0519074	0.142065	-0.365377	0.71483	0.835787	POGK
ENSG00000136813.15	8485.67	-0.0289662	0.0792805	-0.365363	0.71484	0.835787	ECPAS
ENSG00000079739.17	2314.83	-0.0620925	0.169992	-0.365268	0.714912	0.835787	PGM1
NC_007605.1_hhv4_BVRF2	1401.52	0.27717	0.758886	0.365232	0.714938	0.835787	hhv4_BVRF2
ENSG00000108239.9	429.849	-0.0702224	0.192383	-0.365014	0.715101	0.835947	TBC1D12
ENSG00000163565.20	12976	0.0600466	0.164782	0.3644	0.71556	0.836294	IFI16
ENSG00000125952.20	2593.11	-0.0612313	0.168123	-0.364206	0.715705	0.836389	MAX
ENSG00000244642.3	394.565	-0.162124	0.44521	-0.364152	0.715744	0.836389	RN7SL396P
ENSG00000221676.1	18.8574	0.201702	0.554178	0.363965	0.715884	0.836452	RNU6ATAC
ENSG00000280121.1	19.8298	0.140665	0.386542	0.363906	0.715928	0.836472	ENSG00000280121
ENSG00000101367.9	5242.63	-0.0252737	0.0694887	-0.363709	0.716075	0.83653	MAPRE1
ENSG00000250571.7	304.924	0.0660618	0.181663	0.363651	0.716119	0.83653	GLI4
ENSG00000196302.5	17.2539	-0.716209	1.96965	-0.363623	0.71614	0.83653	GUSBP15
ENSG00000153933.10	1285.47	-0.0709856	0.195528	-0.363046	0.716571	0.836887	DGKE
ENSG00000227232.5	244.177	-0.101082	0.278595	-0.362827	0.716734	0.836941	WASH7P
ENSG00000009780.16	455.889	-0.0488608	0.134682	-0.362786	0.716765	0.836945	FAM76A
ENSG00000102871.16	581.346	0.0460278	0.127008	0.362402	0.717052	0.837191	TRADD
ENSG00000198081.11	782.906	-0.0469119	0.129534	-0.362158	0.717234	0.837272	ZBTB14
ENSG00000122644.13	155.761	-0.115855	0.320207	-0.361813	0.717492	0.837482	ARL4A
ENSG00000169251.13	2636.52	0.0351443	0.0972033	0.361554	0.717685	0.83761	NMD3
ENSG00000162413.17	895.352	0.0891504	0.2467	0.361372	0.717821	0.837706	KLHL21
ENSG00000259918.1	4.99851	0.18636	0.515756	0.361333	0.71785	0.837708	NDUFA5P11
ENSG00000109606.13	7646.17	-0.0265282	0.0734248	-0.361297	0.717877	0.837708	DHX15
ENSG00000238300.1	12.6059	0.231982	0.642553	0.361032	0.718076	0.837876	SNORD121B
ENSG00000147687.19	671.621	0.049846	0.138096	0.360953	0.718135	0.837882	TATDN1
ENSG00000080546.14	294.387	-0.103397	0.28653	-0.36086	0.718204	0.837932	SESN1
ENSG00000252612.1	1.73992	0.397244	1.10139	0.360677	0.718341	0.838054	Y_RNA
ENSG00000135778.12	850.848	-0.0753493	0.208928	-0.360648	0.718363	0.838054	NTPCR
ENSG00000149658.18	2541.58	-0.0284915	0.0790212	-0.360555	0.718432	0.838089	YTHDF1
ENSG00000269713.8	1195	-0.0448854	0.124497	-0.360534	0.718448	0.838089	NBPF9
ENSG00000275070.1	0.203988	1.08571	3.01228	0.360429	0.718527	NA	Metazoa_SRP
ENSG00000278342.1	1.90587	0.464215	1.28828	0.360336	0.718596	0.838135	ENSG00000278342
ENSG00000130724.10	3760.5	-0.0354509	0.0984036	-0.36026	0.718652	0.838135	CHMP2A
ENSG00000022556.16	1401.98	0.232337	0.644968	0.36023	0.718675	0.838135	NLRP2
ENSG00000182487.12	1862.67	-0.0982532	0.272769	-0.360207	0.718692	0.838135	NCF1B
ENSG00000285410.1	364.467	-0.0535671	0.148727	-0.360172	0.718719	0.838135	GABPB1-IT1
ENSG00000005007.13	5796.45	0.0298471	0.0828725	0.360157	0.71873	0.838135	UPF1
ENSG00000206790.1	0.178053	1.08451	3.01228	0.36003	0.718824	NA	Y_RNA
ENSG00000141002.20	4470.11	0.0640004	0.177768	0.360022	0.71883	0.838221	TCF25
ENSG00000239607.3	141.234	0.217372	0.603842	0.359981	0.718862	0.838226	RN7SL573P
ENSG00000030066.14	3901.89	0.0622958	0.173144	0.359793	0.719002	0.838327	NUP160
ENSG00000230124.8	2022.34	0.0367483	0.102161	0.359709	0.719065	0.838347	ACBD6
ENSG00000100413.17	1380.75	-0.0484942	0.134844	-0.359631	0.719123	0.838373	POLR3H
ENSG00000064995.19	1333.36	-0.045698	0.127105	-0.35953	0.719198	0.83842	TAF11
ENSG00000160766.15	151.237	0.0818011	0.227549	0.359488	0.71923	0.83842	GBAP1
ENSG00000196081.10	646.214	0.0525043	0.146076	0.359433	0.719271	0.83842	ZNF724
ENSG00000278876.1	8.71638	-0.192886	0.536762	-0.359351	0.719332	0.83845	ENSG00000278876
ENSG00000115446.12	671.889	0.0403662	0.11235	0.35929	0.719379	0.83845	UNC50
ENSG00000149054.16	663.429	-0.142752	0.397438	-0.359179	0.719461	0.83845	ZNF215
ENSG00000140931.20	237.864	-0.177548	0.494462	-0.359073	0.71954	0.83845	CMTM3
ENSG00000276744.1	45.399	-0.097612	0.271848	-0.359068	0.719544	0.83845	ENSG00000276744
ENSG00000207024.1	1.54141	-0.383242	1.06748	-0.359016	0.719583	0.83845	Y_RNA
ENSG00000288899.1	184.176	0.0831412	0.23163	0.35894	0.71964	0.83845	ENSG00000288899
ENSG00000277785.1	8.17477	0.523385	1.45816	0.358934	0.719645	0.83845	SNORD116-21
ENSG00000179943.8	374.85	-0.048862	0.136133	-0.358929	0.719648	0.83845	FIZ1
ENSG00000152242.11	1510.14	0.0599654	0.167193	0.358659	0.71985	0.83859	C18orf25
ENSG00000162852.14	1460.4	0.0388287	0.108299	0.358533	0.719945	0.838628	CNST
ENSG00000197498.13	1311.21	0.0517251	0.144272	0.358525	0.71995	0.838628	RPF2
ENSG00000165782.11	663.758	0.0525988	0.146716	0.358508	0.719963	0.838628	PIP4P1
ENSG00000164338.10	1237.3	-0.0400312	0.111717	-0.358326	0.7201	0.838663	UTP15
ENSG00000138670.19	127.289	-0.195651	0.546026	-0.358317	0.720106	0.838663	RASGEF1B
ENSG00000167721.11	4637.08	-0.0340659	0.0950718	-0.358317	0.720106	0.838663	TSR1
ENSG00000132485.14	6617.9	-0.0554831	0.154859	-0.358281	0.720133	0.838663	ZRANB2
ENSG00000153487.13	879.568	-0.0477368	0.133254	-0.358238	0.720165	0.838663	ING1
ENSG00000052723.12	1883.7	-0.050463	0.140931	-0.358068	0.720292	0.83872	SIKE1
ENSG00000164944.12	3924.8	-0.0420022	0.117311	-0.358041	0.720313	0.83872	VIRMA
ENSG00000148481.14	515.285	0.0472495	0.131991	0.357975	0.720362	0.838746	MINDY3
ENSG00000199667.1	1.27956	-0.361137	1.00905	-0.357899	0.720419	NA	Y_RNA
ENSG00000186687.16	1066.23	-0.057724	0.161384	-0.35768	0.720583	0.838932	LYRM7
ENSG00000120306.11	523.9	0.0845796	0.236495	0.357637	0.720615	0.838932	CYSTM1
ENSG00000092978.11	931.989	0.049097	0.13729	0.357617	0.72063	0.838932	GPATCH2
ENSG00000179104.9	201.212	-0.109061	0.305133	-0.357421	0.720777	0.839008	TMTC2
ENSG00000105732.13	1011.41	-0.0309336	0.0866082	-0.357167	0.720967	0.839183	ZNF574
ENSG00000277950.1	0.702234	-0.616554	1.72684	-0.357041	0.721061	NA	Metazoa_SRP
ENSG00000197334.2	0.158473	1.07468	3.01324	0.356653	0.721352	NA	Metazoa_SRP
ENSG00000199245.1	0.190713	1.07468	3.01324	0.356653	0.721352	NA	Y_RNA
ENSG00000199550.1	0.155914	1.07468	3.01324	0.356653	0.721352	NA	Y_RNA
ENSG00000200298.1	0.153647	1.07468	3.01324	0.356653	0.721352	NA	Y_RNA
ENSG00000200630.1	0.161185	1.07468	3.01324	0.356653	0.721352	NA	Y_RNA
ENSG00000202268.2	0.159217	1.07468	3.01324	0.356653	0.721352	NA	U3
ENSG00000202368.1	0.102724	1.07468	3.01324	0.356653	0.721352	NA	Y_RNA
ENSG00000202495.1	0.122406	1.07468	3.01324	0.356653	0.721352	NA	Y_RNA
ENSG00000203573.4	0.158276	1.07468	3.01324	0.356653	0.721352	NA	Metazoa_SRP
ENSG00000206952.3	0.160693	1.07468	3.01324	0.356653	0.721352	NA	SNORA50A
ENSG00000207032.1	0.209795	1.07468	3.01324	0.356653	0.721352	NA	Y_RNA
ENSG00000207231.1	0.153647	1.07468	3.01324	0.356653	0.721352	NA	Y_RNA
ENSG00000207292.1	0.122406	1.07468	3.01324	0.356653	0.721352	NA	Y_RNA
ENSG00000207450.1	0.190713	1.07468	3.01324	0.356653	0.721352	NA	Y_RNA
ENSG00000221125.2	0.122406	1.07468	3.01324	0.356653	0.721352	NA	U3
ENSG00000221496.2	0.14641	1.07468	3.01324	0.356653	0.721352	NA	U3
ENSG00000252412.1	0.153647	1.07468	3.01324	0.356653	0.721352	NA	Y_RNA
ENSG00000274216.1	0.111469	1.07468	3.01324	0.356653	0.721352	NA	Metazoa_SRP
ENSG00000274459.1	0.153647	1.07468	3.01324	0.356653	0.721352	NA	Metazoa_SRP
ENSG00000276669.1	0.0842005	1.07468	3.01324	0.356653	0.721352	NA	Metazoa_SRP
ENSG00000276764.1	0.153647	1.07468	3.01324	0.356653	0.721352	NA	Metazoa_SRP
ENSG00000276800.1	0.158141	1.07468	3.01324	0.356653	0.721352	NA	Metazoa_SRP
ENSG00000277721.1	0.15856	1.07468	3.01324	0.356653	0.721352	NA	Metazoa_SRP
ENSG00000277965.1	0.153647	1.07468	3.01324	0.356653	0.721352	NA	Metazoa_SRP
ENSG00000261349.1	25.8145	0.176494	0.49526	0.356367	0.721566	0.839674	ENSG00000261349
ENSG00000263968.2	251.191	0.179695	0.504593	0.356119	0.721752	0.839851	RN7SL381P
ENSG00000199595.1	0.324286	-0.724057	2.03324	-0.35611	0.721758	NA	Y_RNA
ENSG00000113712.19	6401.06	-0.0175855	0.0494437	-0.355667	0.72209	0.840054	CSNK1A1
ENSG00000111642.16	20505.7	0.0417976	0.117597	0.35543	0.722268	0.840145	CHD4
ENSG00000199687.1	0.955601	-0.378228	1.06443	-0.355333	0.72234	NA	RNU1-38P
ENSG00000134453.16	4658.6	-0.0453641	0.127726	-0.355168	0.722464	0.84031	RBM17
ENSG00000207116.1	8.59769	-0.236081	0.665001	-0.355008	0.722583	0.840345	RNU6-31P
ENSG00000123739.11	649.319	0.0784116	0.220947	0.354889	0.722673	0.840345	PLA2G12A
ENSG00000275066.5	4099.88	-0.0534305	0.150572	-0.354851	0.722701	0.840345	SYNRG
ENSG00000242699.3	5.80995	-0.243383	0.685968	-0.354802	0.722738	0.840345	RN7SL516P
ENSG00000235734.4	3.80134	0.250272	0.705709	0.354638	0.722861	0.840425	HMGN1P36
ENSG00000237973.1	1998.55	0.0670991	0.189212	0.354625	0.722871	0.840425	MTCO1P12
ENSG00000104228.13	1206.77	0.0630343	0.177799	0.354526	0.722945	0.84046	TRIM35
ENSG00000171943.12	555.669	-0.105202	0.296856	-0.354385	0.72305	0.84053	SRGAP2C
ENSG00000154889.17	749.444	-0.0570166	0.160898	-0.354365	0.723065	0.84053	MPPE1
ENSG00000252301.1	5.47216	-0.292785	0.826415	-0.354283	0.723127	0.840545	RNA5SP134
ENSG00000200156.1	491.083	-0.201665	0.569416	-0.35416	0.723219	0.840621	RNU5B-1
ENSG00000126804.14	4992.66	0.0549049	0.155088	0.354023	0.723321	0.840708	ZBTB1
ENSG00000252965.1	0.0991287	1.06552	3.01366	0.353563	0.723666	NA	Y_RNA
ENSG00000108370.17	158.565	-0.158959	0.449605	-0.353552	0.723674	0.841024	RGS9
ENSG00000278259.5	2045.26	-0.0529965	0.150002	-0.353305	0.72386	0.841208	MYO19
ENSG00000283438.1	2.27951	-0.286022	0.809729	-0.353232	0.723914	0.84124	Metazoa_SRP
ENSG00000207297.1	1.0325	-0.427025	1.20897	-0.353214	0.723928	NA	SNORD7
ENSG00000186635.15	6889.14	-0.0453307	0.128449	-0.352908	0.724158	0.841428	ARAP1
ENSG00000234171.4	172.605	0.0563523	0.159717	0.352826	0.724219	0.841468	RNASEH1-DT
ENSG00000175348.11	627.779	0.0416288	0.118037	0.352675	0.724332	0.841528	TMEM9B
ENSG00000212321.2	0.086979	1.06228	3.0135	0.352505	0.724459	NA	U3
ENSG00000100271.17	106.819	0.0705231	0.200068	0.352497	0.724466	0.841597	TTLL1
ENSG00000197062.12	427.36	0.0455678	0.129332	0.352331	0.72459	0.841673	ZSCAN26
ENSG00000188732.11	126.237	-0.110335	0.313171	-0.352317	0.7246	0.841673	FAM221A
ENSG00000085063.17	2795.81	0.0638747	0.181322	0.352273	0.724633	0.841673	CD59
ENSG00000273841.6	1500.34	0.0336074	0.0954136	0.352229	0.724667	0.841673	TAF9
ENSG00000105835.13	12007.3	-0.0835437	0.237334	-0.352009	0.724832	0.841819	NAMPT
ENSG00000141965.5	2250.65	0.032504	0.0923439	0.351989	0.724847	0.841819	FEM1A
ENSG00000131116.12	388.034	-0.0717373	0.204226	-0.351265	0.72539	0.842323	ZNF428
ENSG00000101752.13	4228.09	0.0395527	0.112639	0.351147	0.725478	0.842369	MIB1
ENSG00000238886.1	6.93189	0.235674	0.671403	0.351018	0.725575	0.842412	SNORD121A
ENSG00000261692.1	7.50457	0.154524	0.440308	0.350946	0.725629	0.842443	ENSG00000261692
ENSG00000205309.14	70.8709	-0.093825	0.267793	-0.350364	0.726066	0.842773	NT5M
ENSG00000201351.1	0.0696296	1.05537	3.01315	0.350253	0.726149	NA	Y_RNA
ENSG00000196187.12	1019.79	0.0615939	0.175929	0.350107	0.726259	0.842937	TMEM63A
ENSG00000115234.11	2535.61	0.0397738	0.113611	0.35009	0.726272	0.842937	SNX17
ENSG00000154589.7	72.6827	-0.095212	0.271993	-0.350053	0.726299	0.842937	LY96
ENSG00000157426.14	456.707	-0.0460658	0.131654	-0.349901	0.726413	0.843035	AASDH
ENSG00000177239.16	1639.34	0.0375362	0.107287	0.349868	0.726438	0.843035	MAN1B1
ENSG00000260335.1	1.07476	0.408762	1.16846	0.34983	0.726466	NA	ENSG00000260335
ENSG00000165185.15	718.705	0.0420764	0.12038	0.349531	0.726691	0.843298	KIAA1958
ENSG00000139428.12	1004.27	0.0668896	0.191574	0.349158	0.72697	0.843474	MMAB
ENSG00000149532.16	4349.78	-0.0359785	0.103055	-0.349119	0.727	0.843474	CPSF7
ENSG00000268129.1	16.0394	-0.130069	0.372612	-0.349074	0.727034	0.843474	ENSG00000268129
ENSG00000133704.10	3220.57	-0.0409392	0.117329	-0.348927	0.727144	0.843528	IPO8
ENSG00000130303.14	7940.38	0.0574579	0.164729	0.348803	0.727237	0.843584	BST2
ENSG00000160679.13	1760.85	-0.0212679	0.0609878	-0.348724	0.727296	0.843621	CHTOP
ENSG00000125868.16	1724.57	0.0628144	0.180197	0.348587	0.727399	0.843707	DSTN
ENSG00000162735.19	1282.21	-0.0335395	0.0962412	-0.348495	0.727469	0.843727	PEX19
ENSG00000173137.12	213.647	0.0610284	0.175242	0.348252	0.727651	0.843876	ADCK5
ENSG00000273162.1	40.8882	0.0804252	0.230941	0.348251	0.727652	0.843876	ENSG00000273162
ENSG00000198938.2	83195.2	0.0645966	0.185596	0.34805	0.727803	0.844	MT-CO3
ENSG00000200890.1	1.42713	0.625364	1.79738	0.347931	0.727892	NA	RNA5SP99
ENSG00000261796.1	700.178	-0.0506073	0.145461	-0.347909	0.727908	0.844079	ISY1-RAB43
ENSG00000201744.1	1.10697	-0.452373	1.30092	-0.347733	0.72804	NA	RNU6-34P
ENSG00000116062.18	5781.52	-0.0884482	0.25446	-0.347591	0.728147	0.844244	MSH6
ENSG00000107105.15	22.018	0.288177	0.829155	0.347555	0.728174	0.844244	ELAVL2
ENSG00000197134.13	159.438	0.198296	0.570761	0.347424	0.728273	0.844282	ZNF257
ENSG00000213553.4	312.023	0.0721635	0.207722	0.347404	0.728288	0.844282	RPLP0P6
ENSG00000148843.15	6814.6	-0.0317771	0.0914791	-0.34737	0.728313	0.844282	PDCD11
ENSG00000086544.3	510.814	-0.0503429	0.144942	-0.347331	0.728343	0.844282	ITPKC
ENSG00000207142.1	275.789	0.215588	0.620752	0.347301	0.728365	0.844282	Y_RNA
ENSG00000169155.10	1811.36	0.0677898	0.195204	0.347277	0.728383	0.844282	ZBTB43
ENSG00000105676.14	884.623	-0.0480386	0.138347	-0.347233	0.728416	0.844286	ARMC6
ENSG00000199220.1	0.054127	1.04594	3.01334	0.347102	0.728515	NA	Y_RNA
ENSG00000199442.1	0.054127	1.04594	3.01334	0.347102	0.728515	NA	Y_RNA
ENSG00000212434.2	0.054127	1.04594	3.01334	0.347102	0.728515	NA	U3
ENSG00000273549.1	0.054127	1.04594	3.01334	0.347102	0.728515	NA	Metazoa_SRP
ENSG00000071242.12	738.571	0.121313	0.349571	0.347034	0.728566	0.84434	RPS6KA2
ENSG00000167702.13	473.306	0.0664152	0.19141	0.346979	0.728607	0.84434	KIFC2
ENSG00000124549.15	172.733	-0.0559333	0.161211	-0.346957	0.728624	0.84434	BTN2A3P
ENSG00000035664.11	307.642	0.136609	0.393796	0.346903	0.728664	0.844355	DAPK2
ENSG00000146757.14	1254.08	0.0485265	0.139927	0.346798	0.728743	0.844415	ZNF92
ENSG00000135315.12	704.78	-0.056644	0.163406	-0.346646	0.728857	0.844498	CEP162
ENSG00000102471.15	1074.91	-0.0514482	0.148424	-0.34663	0.728869	0.844498	NDFIP2
ENSG00000141580.16	1166.48	-0.0419404	0.121049	-0.346473	0.728987	0.844572	WDR45B
ENSG00000202263.1	1.07201	0.502553	1.45229	0.346042	0.729312	NA	RNA5SP22
ENSG00000100532.13	189.962	0.078163	0.225935	0.345953	0.729378	0.844961	CGRRF1
ENSG00000172974.11	63.8301	-0.0728582	0.210676	-0.34583	0.72947	0.845037	VDAC2P5
NC_007605.1_hhv4_BFLF1	949.775	0.33403	0.966794	0.345502	0.729717	0.845259	hhv4_BFLF1
ENSG00000181031.16	35.4158	0.140184	0.405804	0.345448	0.729758	0.845275	RPH3AL
ENSG00000252546.1	0.418923	0.66192	1.91902	0.344926	0.73015	NA	RNA5SP466
ENSG00000141198.16	45.1624	-0.228178	0.662408	-0.344468	0.730494	0.845876	TOM1L1
ENSG00000270066.3	525.894	-0.176555	0.512764	-0.34432	0.730605	0.845941	ENSG00000270066
ENSG00000286012.1	3.08842	0.49354	1.43359	0.344268	0.730645	0.845955	ENSG00000286012
ENSG00000276550.5	2428.34	0.0880774	0.255947	0.344123	0.730754	0.846043	HERC2P2
ENSG00000268001.1	264.268	-0.0486073	0.141261	-0.344095	0.730775	0.846043	CARD8-AS1
ENSG00000243173.3	3.17977	-0.255491	0.742844	-0.343937	0.730894	0.846117	RN7SL861P
ENSG00000164091.12	4149.12	-0.0231276	0.0672697	-0.343804	0.730994	0.84617	WDR82
ENSG00000131100.13	2184.89	-0.0342778	0.0997594	-0.343605	0.731144	0.846239	ATP6V1E1
ENSG00000166140.17	553.789	-0.0429036	0.124872	-0.34358	0.731162	0.846239	ZFYVE19
ENSG00000125898.13	210.351	0.0459755	0.134099	0.342847	0.731714	0.84675	FAM110A
ENSG00000198205.7	300.349	-0.0441619	0.128866	-0.342697	0.731826	0.846839	ZXDA
ENSG00000068079.8	2006.3	0.0579328	0.169062	0.342672	0.731845	0.846839	IFI35
ENSG00000159792.10	574.597	-0.0360346	0.105202	-0.342527	0.731955	0.846871	PSKH1
ENSG00000224870.8	327.118	0.0594689	0.17369	0.342386	0.732061	0.846962	MRPL20-AS1
ENSG00000201754.1	1.50778	0.770684	2.2539	0.341934	0.732401	NA	SNORD52
ENSG00000252577.1	4.86893	0.180278	0.527304	0.341886	0.732436	0.847302	SCARNA20
ENSG00000081019.14	1904.57	0.0429738	0.125735	0.341781	0.732516	0.847341	RSBN1
ENSG00000167131.17	58.813	0.212275	0.621265	0.341682	0.73259	0.847353	CCDC103
ENSG00000183513.9	615.669	0.0399218	0.116937	0.341396	0.732806	0.847545	COA5
ENSG00000240927.3	8.74173	-0.22353	0.654812	-0.341365	0.732829	0.847545	RN7SL209P
ENSG00000136925.15	871.923	0.0414614	0.121462	0.341353	0.732838	0.847545	TSTD2
ENSG00000274544.1	102.159	0.228177	0.668614	0.341268	0.732902	0.847587	SNORD28
ENSG00000206609.1	1.94733	0.306199	0.897517	0.341163	0.732981	0.84761	SNORD116-11
ENSG00000227355.4	13.082	0.153944	0.451271	0.341134	0.733003	0.84761	ENSG00000227355
ENSG00000228532.4	11.3323	0.111053	0.325641	0.34103	0.733081	0.847637	SUMO2P21
ENSG00000131508.16	2550.89	-0.0530081	0.155496	-0.340898	0.733181	0.847675	UBE2D2
ENSG00000201595.1	1.60467	0.560165	1.64327	0.340884	0.733191	0.847675	RNA5SP132
ENSG00000185670.9	275.602	0.0466705	0.136963	0.340753	0.733289	0.847699	ZBTB3
ENSG00000022840.17	5070.09	-0.041538	0.121919	-0.340702	0.733328	0.847699	RNF10
ENSG00000241489.8	329.364	0.0640136	0.187896	0.340687	0.733339	0.847699	ENSG00000241489
ENSG00000237438.7	230.717	-0.261599	0.768354	-0.340466	0.733505	0.847812	CECR7
ENSG00000116525.14	252.71	0.0680325	0.199939	0.340266	0.733656	0.847889	TRIM62
ENSG00000103852.13	345.084	0.0543145	0.159624	0.340264	0.733658	0.847889	TTC23
ENSG00000235944.9	42.5584	0.101456	0.298198	0.340232	0.733682	0.847889	ZNF815P
ENSG00000234184.7	14.4323	-0.363249	1.06791	-0.34015	0.733743	0.84791	LINC01781
ENSG00000268061.5	75.5915	0.110204	0.324073	0.340059	0.733812	0.84791	NAPA-AS1
ENSG00000201962.1	1.85466	0.300594	0.884193	0.339964	0.733884	0.84791	RNA5SP126
ENSG00000100221.11	2270.41	-0.0448678	0.131983	-0.339952	0.733893	0.84791	JOSD1
ENSG00000105122.13	3694.48	-0.0547823	0.161181	-0.339882	0.733946	0.84791	RASAL3
ENSG00000198355.5	2218.31	0.0771945	0.227157	0.339829	0.733986	0.847924	PIM3
ENSG00000165632.9	1725.83	-0.0415241	0.122303	-0.339518	0.734219	0.848131	TAF3
ENSG00000272556.3	383.408	0.127127	0.374966	0.339036	0.734583	0.848493	GTF2IP13
ENSG00000134184.13	212.733	0.823145	2.42794	0.339029	0.734588	0.848493	GSTM1
ENSG00000224287.2	128.133	0.135924	0.401158	0.338829	0.734739	0.848636	MSL3P1
ENSG00000122481.17	289.656	-0.0424479	0.12541	-0.338473	0.735007	0.848825	RWDD3
ENSG00000163110.15	1174.01	-0.0484982	0.143293	-0.338454	0.735021	0.848825	PDLIM5
ENSG00000230490.4	46.5999	0.165221	0.488167	0.338453	0.735022	0.848825	ENSG00000230490
ENSG00000198088.10	28.6907	0.180909	0.534553	0.33843	0.735039	0.848825	NUP62CL
ENSG00000206811.1	189.738	0.147287	0.435326	0.338337	0.735109	0.848856	SNORA10
ENSG00000233868.1	8.72683	0.141941	0.419546	0.338321	0.735121	0.848856	LLPHP3
ENSG00000289565.1	17.2056	0.276162	0.816917	0.338053	0.735323	0.849023	ENSG00000289565
ENSG00000230562.3	74.7442	0.0790574	0.233887	0.338015	0.735352	0.849023	FAM133DP
ENSG00000232347.1	22.9357	0.104012	0.30777	0.337953	0.735399	0.849023	ENSG00000232347
ENSG00000109805.10	4171.8	-0.0711538	0.210566	-0.337917	0.735425	0.849023	NCAPG
ENSG00000132718.9	1905.94	-0.0624423	0.184791	-0.337908	0.735433	0.849023	SYT11
ENSG00000207408.1	0.152607	1.01719	3.01232	0.337678	0.735606	NA	Y_RNA
ENSG00000176422.14	661.836	0.043706	0.129432	0.337677	0.735607	0.849133	SPRYD4
ENSG00000170464.10	374.775	-0.0955001	0.282991	-0.337467	0.735765	0.849284	DNAJC18
ENSG00000151348.16	802.388	-0.041973	0.124475	-0.337201	0.735966	0.849414	EXT2
ENSG00000167110.19	4354.51	-0.0479251	0.142129	-0.337194	0.735971	0.849414	GOLGA2
ENSG00000010803.17	865.896	0.0706563	0.209548	0.337183	0.735979	0.849414	SCMH1
ENSG00000275496.4	44.925	0.386004	1.14534	0.33702	0.736102	0.849458	ENSG00000275496
ENSG00000214765.9	517.264	0.0660277	0.195982	0.336906	0.736188	0.849487	SEPTIN7P2
ENSG00000170275.15	1505.93	-0.0517224	0.153609	-0.336715	0.736332	0.849581	CRTAP
ENSG00000003056.8	4151.01	0.0320894	0.0953086	0.33669	0.736351	0.849581	M6PR
ENSG00000178764.8	1013.01	0.0741758	0.220467	0.336449	0.736533	0.849709	ZHX2
ENSG00000281808.1	12.3385	0.714616	2.12432	0.336397	0.736572	0.849709	ENSG00000281808
ENSG00000231507.3	26.4232	-0.101391	0.301651	-0.336119	0.736781	0.849919	LINC01353
ENSG00000123600.21	2330.03	0.0483531	0.143878	0.336071	0.736817	0.849929	METTL8
ENSG00000206805.1	0.858637	-0.531602	1.58196	-0.33604	0.73684	NA	Y_RNA
ENSG00000272034.1	25.4544	-0.186036	0.553909	-0.335861	0.736976	0.850049	SNORD14A
ENSG00000275745.1	0.285581	-0.968832	2.88622	-0.335675	0.737116	NA	Y_RNA
ENSG00000133138.20	224.385	0.126724	0.377564	0.335637	0.737145	0.850181	TBC1D8B
ENSG00000139192.12	1055.44	-0.0913385	0.272722	-0.334914	0.73769	0.850588	TAPBPL
ENSG00000140612.14	1696.65	-0.0236611	0.0706855	-0.334738	0.737823	0.85071	SEC11A
ENSG00000119185.13	866.69	-0.0549146	0.164128	-0.334584	0.737939	0.850748	ITGB1BP1
ENSG00000240116.3	10.7821	-0.218734	0.653967	-0.334472	0.738023	0.850814	RN7SL303P
ENSG00000138587.6	153.05	0.11792	0.3526	0.334431	0.738054	0.850818	MNS1
ENSG00000280120.1	69.9624	0.0781405	0.233846	0.334153	0.738264	0.851028	ENSG00000280120
ENSG00000207069.1	0.236913	0.986264	2.9516	0.334145	0.73827	NA	Y_RNA
ENSG00000067334.14	4787.92	0.0484808	0.145115	0.334086	0.738315	0.851037	DNTTIP2
ENSG00000075142.14	2244.49	-0.067037	0.200667	-0.334071	0.738326	0.851037	SRI
ENSG00000198134.3	3.78292	0.297282	0.890357	0.333891	0.738462	0.85113	PTMAP9
ENSG00000209482.1	17.1292	0.187065	0.560708	0.333623	0.738664	0.851299	SNORD83A
ENSG00000214485.6	129.472	0.0828642	0.248434	0.333546	0.738722	0.851335	RPL7P1
ENSG00000174943.11	720.897	0.0409289	0.122755	0.333419	0.738818	0.851414	KCTD13
ENSG00000113595.15	377.798	0.0372276	0.111807	0.332964	0.739161	0.851706	TRIM23
ENSG00000072134.16	357.194	0.0755215	0.226834	0.332938	0.739181	0.851706	EPN2
ENSG00000197536.11	915.731	-0.0580052	0.174545	-0.332323	0.739645	0.851974	IRF1-AS1
ENSG00000280496.1	211.115	0.162701	0.489732	0.332224	0.73972	0.851974	SNORA17B
ENSG00000008324.12	484.402	0.0366238	0.110249	0.332193	0.739744	0.851974	SS18L2
ENSG00000114529.13	99.5344	0.141119	0.424962	0.332074	0.739833	0.852046	C3orf52
ENSG00000213398.8	94.4329	-0.0796477	0.239881	-0.33203	0.739867	0.852052	LCAT
ENSG00000085719.13	2738.06	-0.0406555	0.122503	-0.331874	0.739985	0.852157	CPNE3
ENSG00000198551.10	428.454	0.0408452	0.123201	0.331534	0.740241	0.852307	ZNF627
ENSG00000170482.17	86.1789	-0.0906148	0.27333	-0.331521	0.740251	0.852307	SLC23A1
ENSG00000204520.14	347.48	0.0469369	0.141592	0.331493	0.740272	0.852307	MICA
ENSG00000167118.11	1169.83	0.0447872	0.135415	0.330741	0.74084	0.852762	URM1
ENSG00000174353.17	1062.07	0.0628352	0.190037	0.330646	0.740912	0.852812	STAG3L3
ENSG00000178425.14	2443.03	0.0487992	0.147603	0.330611	0.740938	0.852812	NT5DC1
ENSG00000264169.2	9.17888	0.192008	0.58117	0.330381	0.741112	0.85297	RN7SL665P
ENSG00000040531.16	334.858	0.0925221	0.280197	0.330203	0.741246	0.853026	CTNS
ENSG00000196605.7	123.931	-0.0697292	0.211207	-0.330147	0.741289	0.853026	ZNF846
ENSG00000039650.12	1106.14	-0.0414351	0.125584	-0.32994	0.741445	0.853088	PNKP
ENSG00000122386.11	105.419	0.133796	0.405666	0.329818	0.741537	0.853088	ZNF205
ENSG00000079134.13	1665.66	-0.0435959	0.132197	-0.329779	0.741567	0.853088	THOC1
ENSG00000153879.9	1530.18	0.036667	0.111204	0.329727	0.741607	0.853088	CEBPG
NC_007605.1_hhv4_BKRF4	5909.8	-0.259185	0.786094	-0.329713	0.741617	0.853088	hhv4_BKRF4
ENSG00000163297.18	1072.24	-0.0671004	0.203546	-0.329658	0.741659	0.853088	ANTXR2
ENSG00000158161.16	2570.64	-0.0341297	0.103531	-0.329656	0.74166	0.853088	EYA3
ENSG00000138185.20	9633.1	-0.048477	0.147077	-0.329602	0.7417	0.853088	ENTPD1
ENSG00000169045.17	22194.3	0.023753	0.0721126	0.329388	0.741863	0.85313	HNRNPH1
ENSG00000136960.13	194.379	-0.156282	0.474557	-0.329323	0.741912	0.85313	ENPP2
ENSG00000266962.2	425.299	-0.0498393	0.151383	-0.329227	0.741984	0.85313	HSD17B1-AS1
ENSG00000148943.12	1291.97	-0.058552	0.177848	-0.329224	0.741986	0.85313	LIN7C
ENSG00000275004.4	186.173	0.148469	0.45099	0.329206	0.742	0.85313	ZNF280B
ENSG00000240869.3	327.416	-0.153033	0.46494	-0.329146	0.742046	0.853136	RN7SL128P
ENSG00000162929.14	285.579	0.0470067	0.14287	0.329018	0.742142	0.853184	SANBR
ENSG00000249353.2	969.036	-0.058324	0.177314	-0.32893	0.742208	0.853229	NPM1P27
ENSG00000108055.11	9370.29	0.0388745	0.118214	0.328848	0.742271	0.853237	SMC3
ENSG00000039068.20	333.688	-0.185648	0.564819	-0.328685	0.742394	0.853347	CDH1
ENSG00000128340.15	10337.6	0.0425227	0.129438	0.328517	0.742521	0.85343	RAC2
ENSG00000179195.16	3321.75	0.0345186	0.105138	0.328316	0.742673	0.853573	ZNF664
ENSG00000234465.11	64.7461	-0.153481	0.46761	-0.328224	0.742742	0.853592	PINLYP
ENSG00000181577.16	363.23	-0.175556	0.534899	-0.328204	0.742757	0.853592	C6orf223
ENSG00000126756.12	1257.16	0.0293729	0.0895193	0.328118	0.742822	0.853592	UXT
ENSG00000126261.13	6762.11	0.0497388	0.151594	0.328105	0.742832	0.853592	UBA2
ENSG00000149932.17	533.328	-0.0486841	0.148381	-0.328101	0.742835	0.853592	TMEM219
ENSG00000269352.1	176.498	-0.0651675	0.198638	-0.328072	0.742858	0.853592	PTOV1-AS2
NC_007605.1_hhv4_BDLF2	5290.76	-0.332184	1.01264	-0.328039	0.742882	0.853592	hhv4_BDLF2
ENSG00000269907.1	5.15101	0.24668	0.752339	0.327884	0.742999	0.853685	PTMAP11
ENSG00000240328.1	4.89065	0.208355	0.635501	0.327859	0.743018	0.853685	ENSG00000240328
ENSG00000064652.11	68.8694	-0.112194	0.342271	-0.327792	0.743069	0.853687	SNX24
ENSG00000222076.1	20.9111	0.21962	0.670235	0.327677	0.743156	0.853717	RNU2-3P
ENSG00000173744.18	3666.61	-0.0363931	0.111172	-0.32736	0.743396	0.853929	AGFG1
ENSG00000111328.7	984.767	-0.0806115	0.246304	-0.327284	0.743453	0.853963	CDK2AP1
ENSG00000148341.18	1262.12	-0.0548297	0.167654	-0.327041	0.743637	0.854111	SH3GLB2
ENSG00000206995.1	0.417124	0.564259	1.72607	0.326904	0.743741	NA	Y_RNA
ENSG00000200731.1	1.12869	0.41846	1.28067	0.326752	0.743855	NA	RNU1-124P
ENSG00000133424.22	645.691	-0.132431	0.405304	-0.326744	0.743861	0.854337	LARGE1
ENSG00000175215.11	3336.95	0.0430056	0.131666	0.326626	0.74395	0.854371	CTDSP2
ENSG00000225159.1	68.2833	-0.0683862	0.209413	-0.326561	0.744	0.854371	NPM1P39
ENSG00000200545.2	0.114252	0.983605	3.0123	0.326529	0.744024	NA	U3
ENSG00000168806.8	510.458	-0.0580747	0.177858	-0.326523	0.744029	0.854371	LCMT2
ENSG00000104823.9	3878.61	-0.0439839	0.134747	-0.326417	0.744109	0.854382	ECH1
ENSG00000134030.14	458.063	-0.089567	0.274561	-0.326219	0.744259	0.854509	CTIF
ENSG00000198160.15	5862.54	0.0600894	0.184355	0.325944	0.744467	0.854716	MIER1
ENSG00000132383.12	4394.47	0.0284268	0.0872469	0.32582	0.744561	0.854764	RPA1
ENSG00000244879.9	2199.37	0.0647639	0.198813	0.325753	0.744611	0.854787	GABPB1-AS1
ENSG00000117632.23	5257.51	-0.0590508	0.181488	-0.325369	0.744901	0.855057	STMN1
ENSG00000222920.1	2.38828	-0.283478	0.87248	-0.324911	0.745248	0.855392	RNA5SP29
ENSG00000231767.4	140.439	0.065627	0.202121	0.324692	0.745415	0.855503	RPS27AP5
ENSG00000210825.1	26.1539	-0.280844	0.865005	-0.324674	0.745428	0.855503	SNORA40
ENSG00000288983.1	47.6288	-0.0754801	0.232585	-0.324527	0.745539	0.855599	ENSG00000288983
ENSG00000125740.14	248.88	-0.167994	0.518135	-0.324227	0.745766	0.855828	FOSB
ENSG00000272779.1	271.893	0.0697456	0.215283	0.323971	0.74596	0.855955	BMS1P20
ENSG00000250321.1	0.999536	0.421968	1.30284	0.323884	0.746026	NA	ENSG00000250321
ENSG00000196588.21	3280.29	0.0355883	0.109907	0.323804	0.746087	0.856069	MRTFA
ENSG00000166289.6	277.991	-0.0810813	0.250526	-0.323645	0.746207	0.856144	PLEKHF1
ENSG00000253234.1	33.3435	-0.485527	1.5016	-0.32334	0.746438	0.856344	IGLV2-5
ENSG00000130193.8	254.824	-0.0736062	0.227668	-0.323305	0.746464	0.856344	THEM6
ENSG00000070761.8	626.952	-0.0382393	0.118318	-0.323192	0.74655	0.856411	CFAP20
ENSG00000211964.3	1727.66	0.392951	1.21622	0.323091	0.746626	0.856459	IGHV3-48
ENSG00000109917.11	2373.69	0.0525661	0.162772	0.322943	0.746739	0.85653	ZPR1
ENSG00000101417.12	174.417	-0.0858569	0.265886	-0.322909	0.746764	0.85653	PXMP4
ENSG00000160199.15	548.369	-0.0483858	0.150015	-0.32254	0.747044	0.856755	PKNOX1
ENSG00000125755.19	5173.85	-0.0298895	0.0926815	-0.322497	0.747076	0.856761	SYMPK
ENSG00000159592.11	4216.26	0.0240369	0.0745601	0.322383	0.747163	0.856828	GPBP1L1
ENSG00000145911.6	577.431	0.0948122	0.294282	0.322181	0.747315	0.856908	N4BP3
ENSG00000143633.13	853.429	0.0495859	0.154068	0.321844	0.747571	0.857138	C1orf131
ENSG00000134900.12	5564.08	-0.0235111	0.0730762	-0.321733	0.747655	0.857171	TPP2
ENSG00000170871.12	2510.02	0.0573888	0.178494	0.321517	0.747818	0.857327	KIAA0232
ENSG00000201464.1	1.1773	0.580109	1.8051	0.321372	0.747929	NA	Y_RNA
ENSG00000226859.1	107.306	-0.122776	0.382084	-0.321332	0.747958	0.857333	LINC02051
ENSG00000180098.9	667.96	-0.0355088	0.110507	-0.321327	0.747962	0.857333	TRNAU1AP
ENSG00000164008.17	505.937	-0.0468363	0.145822	-0.321188	0.748068	0.857356	C1orf50
ENSG00000007038.11	33.2571	0.244736	0.762138	0.321118	0.748121	0.857356	PRSS21
ENSG00000082146.13	331.23	-0.117804	0.366991	-0.320999	0.748211	0.857397	STRADB
ENSG00000125447.18	3306.37	0.046393	0.144566	0.320913	0.748276	0.85744	GGA3
ENSG00000002016.18	228.409	0.0815519	0.254181	0.320841	0.748331	0.85747	RAD52
ENSG00000213024.12	5777.32	-0.0369413	0.115188	-0.320704	0.748435	0.857511	NUP62
ENSG00000196812.6	224.565	0.0386651	0.120642	0.320493	0.748594	0.857589	ZSCAN16
ENSG00000116199.12	1747.33	0.0259062	0.0808435	0.320449	0.748628	0.857589	FAM20B
ENSG00000163518.11	1241.1	0.182128	0.568543	0.320341	0.74871	0.857619	FCRL4
ENSG00000238649.1	53.6942	0.179985	0.562006	0.320255	0.748775	0.857633	SNORD42A
ENSG00000197223.12	516.739	0.0413168	0.129032	0.320206	0.748812	0.857642	C1D
ENSG00000173011.12	1343.9	0.0479779	0.149871	0.320127	0.748872	0.857678	TADA2B
ENSG00000109790.18	1120.57	0.0251509	0.078658	0.31975	0.749158	0.857953	KLHL5
ENSG00000133104.14	949.858	-0.107884	0.337974	-0.319207	0.74957	0.858288	SPART
ENSG00000156504.17	2001.44	0.0274922	0.0861524	0.319111	0.749642	0.858307	PABIR2
ENSG00000244169.3	7.93142	-0.306645	0.961242	-0.31901	0.749719	0.858345	RN7SL120P
ENSG00000147853.17	1307.08	0.0427256	0.133939	0.318994	0.749731	0.858345	AK3
ENSG00000178605.13	894.287	-0.0619991	0.194415	-0.3189	0.749802	0.858395	GTPBP6
ENSG00000012211.13	720.501	-0.0484697	0.152471	-0.317895	0.750564	0.858888	PRICKLE3
ENSG00000138641.18	409.652	-0.0511083	0.160822	-0.317795	0.750641	0.858943	HERC3
ENSG00000238035.8	50.5524	0.106282	0.334718	0.317527	0.750844	0.859112	ENSG00000238035
ENSG00000113739.11	437.959	0.138376	0.436564	0.316967	0.751269	0.85952	STC2
ENSG00000255104.9	101.153	0.150665	0.475402	0.316921	0.751303	0.85952	ZNF286A-TBC1D26
ENSG00000286388.1	185.201	-0.0863375	0.272434	-0.316911	0.751311	0.85952	ENSG00000286388
ENSG00000252835.1	3.0778	0.177915	0.561501	0.316856	0.751353	0.859536	SCARNA21
ENSG00000091140.15	4281.63	0.0515256	0.162725	0.316643	0.751514	0.859689	DLD
ENSG00000160299.18	10732.2	-0.0386249	0.122098	-0.316342	0.751743	0.859919	PCNT
ENSG00000233825.1	9.23703	0.15573	0.49252	0.316191	0.751858	0.859987	ENSG00000233825
ENSG00000100908.14	220.418	-0.0482773	0.152777	-0.315998	0.752004	0.86009	EMC9
ENSG00000227376.1	26.6737	0.122476	0.387682	0.315918	0.752065	0.860112	FTH1P16
ENSG00000277184.1	149.582	0.221408	0.701371	0.315679	0.752246	0.860209	SNORA9
ENSG00000183022.5	89.5019	0.15749	0.499623	0.315218	0.752596	0.860475	TPM3P8
ENSG00000196172.9	214.402	-0.122076	0.38731	-0.31519	0.752618	0.860475	ZNF681
ENSG00000176454.15	703.49	0.0644891	0.204737	0.314985	0.752773	0.860558	LPCAT4
ENSG00000104381.14	429.438	0.0599081	0.190512	0.314458	0.753173	0.860831	GDAP1
ENSG00000266897.1	7.02672	0.120125	0.382015	0.314451	0.753178	0.860831	ENSG00000266897
ENSG00000104205.16	224.622	0.112277	0.357431	0.314122	0.753428	0.860984	SGK3
ENSG00000268942.2	3.13349	0.196175	0.624729	0.314015	0.753509	0.860987	CKS1BP3
ENSG00000236790.7	121.875	-0.0961102	0.306241	-0.313839	0.753644	0.861109	LINC00299
ENSG00000163558.13	801.018	0.0878586	0.280026	0.313752	0.753709	0.861132	PRKCI
ENSG00000212182.2	15.3318	0.227312	0.724528	0.313739	0.753719	0.861132	U3
ENSG00000200615.1	0.283807	0.740204	2.36002	0.313643	0.753792	NA	Y_RNA
ENSG00000176444.19	2203.6	-0.0357619	0.114029	-0.313621	0.753809	0.861171	CLK2
ENSG00000158773.14	1675.36	0.0436194	0.139186	0.313389	0.753985	0.861272	USF1
ENSG00000238741.1	1112.34	0.0701193	0.223767	0.313358	0.754008	0.861272	SCARNA7
ENSG00000165392.11	2423.48	0.0548591	0.175116	0.313273	0.754074	0.861272	WRN
ENSG00000111850.11	315.619	0.0493637	0.157575	0.313272	0.754074	0.861272	SMIM8
ENSG00000122557.11	1188.95	0.0408844	0.130518	0.313248	0.754092	0.861272	HERPUD2
ENSG00000107372.13	3565.06	0.05803	0.185389	0.313018	0.754267	0.861329	ZFAND5
ENSG00000237149.5	18.7112	0.184688	0.590057	0.313	0.75428	0.861329	ZNF503-AS2
ENSG00000207081.1	0.58768	0.603588	1.92887	0.312923	0.754339	NA	RNU6-616P
ENSG00000196704.14	1897.88	-0.0432503	0.138253	-0.312835	0.754406	0.861331	AMZ2
NC_007605.1_hhv4_BDLF1	1563.03	-0.334312	1.06872	-0.312815	0.754422	0.861331	hhv4_BDLF1
ENSG00000142765.18	884.271	-0.0880117	0.28142	-0.312741	0.754477	0.86134	SYTL1
ENSG00000264017.2	3.8347	0.301644	0.964548	0.312731	0.754485	0.86134	RN7SL336P
ENSG00000199580.1	0.228451	0.753884	2.41119	0.312661	0.754538	NA	Y_RNA
ENSG00000263794.2	4.34674	-0.188653	0.603505	-0.312596	0.754587	0.861394	RN7SL457P
ENSG00000035720.8	1237.86	0.0690323	0.220865	0.312554	0.754619	0.861398	STAP1
ENSG00000128815.20	11400.1	-0.0461321	0.147635	-0.312475	0.75468	0.861406	WDFY4
ENSG00000127989.14	629.37	0.0392223	0.125567	0.312362	0.754765	0.86147	MTERF1
ENSG00000164346.10	4881.07	0.0412747	0.132224	0.312156	0.754922	0.861585	NSA2
ENSG00000247400.5	179.779	-0.065463	0.209772	-0.312067	0.75499	0.861631	DNAJC3-DT
ENSG00000215440.12	915.536	0.0412941	0.13244	0.311794	0.755197	0.861836	NPEPL1
NC_007605.1_hhv4_BORF1	1656.34	-0.225054	0.723922	-0.310881	0.755891	0.862501	hhv4_BORF1
ENSG00000155868.8	589.621	0.0349584	0.112471	0.310821	0.755937	0.862521	MED7
ENSG00000130958.13	155.873	0.0721966	0.232315	0.31077	0.755975	0.862526	SLC35D2
ENSG00000184619.8	428.994	0.0626313	0.201553	0.310743	0.755996	0.862526	KRBA2
ENSG00000213221.5	186.619	-0.0665619	0.214233	-0.310699	0.756029	0.862532	DNLZ
ENSG00000145331.14	408.548	-0.0537494	0.173021	-0.310652	0.756065	0.862541	TRMT10A
ENSG00000206760.1	172.469	-0.289723	0.932871	-0.310572	0.756126	0.862547	SNORA6
ENSG00000183020.15	2265.56	0.0269704	0.0868943	0.310382	0.756271	0.862592	AP2A2
ENSG00000103319.12	3053.8	-0.0392592	0.126503	-0.310342	0.756301	0.862592	EEF2K
ENSG00000113068.10	1214.99	0.0459549	0.148091	0.310316	0.756321	0.862592	PFDN1
ENSG00000203879.12	2636.54	-0.0245752	0.0792626	-0.310048	0.756524	0.862776	GDI1
ENSG00000158887.19	67.6068	0.0935486	0.301755	0.310016	0.756549	0.862776	MPZ
ENSG00000196436.9	103.762	-0.11773	0.379953	-0.309854	0.756672	0.862845	NPIPB15
ENSG00000206973.1	2.83462	-0.249572	0.805635	-0.309783	0.756726	0.862851	RNU6-1145P
ENSG00000102755.12	254.334	0.0930877	0.300573	0.3097	0.756789	0.862867	FLT1
ENSG00000152076.19	77.9926	0.156823	0.506713	0.309491	0.756948	0.862945	CCDC74B
ENSG00000136935.14	1555.4	0.0374765	0.12119	0.309239	0.75714	0.863119	GOLGA1
ENSG00000162236.13	1294.05	-0.0341839	0.110606	-0.309061	0.757275	0.863191	STX5
ENSG00000235238.1	10.5501	-0.108306	0.350634	-0.308887	0.757408	0.863311	SUMO2P1
ENSG00000210082.2	1717.93	0.220204	0.713634	0.308567	0.757651	0.863525	MT-RNR2
ENSG00000263307.1	16.2477	0.102406	0.331966	0.308484	0.757714	0.863545	RSL1D1-DT
ENSG00000271780.1	65.7639	0.10105	0.327583	0.30847	0.757725	0.863545	ENSG00000271780
ENSG00000231346.5	97.8711	-0.0768854	0.249474	-0.30819	0.757937	0.86368	LINC01160
ENSG00000211930.1	0.714628	-0.70047	2.27644	-0.307704	0.758307	NA	IGHD3-3
ENSG00000173295.9	103.233	-0.0877036	0.285082	-0.307643	0.758354	0.864047	FAM86B3P
ENSG00000124767.7	2204.65	0.0479428	0.155843	0.307635	0.75836	0.864047	GLO1
ENSG00000151151.6	612.991	-0.0618866	0.201634	-0.306925	0.758901	0.864412	IPMK
ENSG00000095397.16	111.512	-0.174461	0.568492	-0.306884	0.758931	0.864412	WHRN
ENSG00000232593.7	205.093	0.0583145	0.190067	0.30681	0.758988	0.864413	KANTR
ENSG00000222552.1	4.55459	-0.192709	0.628443	-0.306645	0.759114	0.864521	RNA5SP60
ENSG00000201457.1	10.2456	0.351588	1.14669	0.306612	0.759139	0.864521	SNORA55
ENSG00000167992.14	348.462	0.0812105	0.265012	0.306441	0.759269	0.864622	VWCE
ENSG00000182473.22	4870.33	0.0348678	0.11379	0.306422	0.759283	0.864622	EXOC7
ENSG00000256210.3	2.29294	-0.218366	0.713119	-0.306213	0.759442	0.864772	ENSG00000256210
ENSG00000185728.17	3188.86	0.0299502	0.0978773	0.305997	0.759607	0.864927	YTHDF3
ENSG00000223551.1	22.9135	0.124601	0.407455	0.305802	0.759755	0.865029	TMSB4XP4
ENSG00000122687.19	1496.35	-0.0279035	0.0912568	-0.305769	0.759781	0.865029	MRM2
ENSG00000066336.12	822.664	-0.0413029	0.135095	-0.305732	0.759809	0.865029	SPI1
ENSG00000278865.1	3.01288	0.276102	0.90319	0.305697	0.759836	0.865029	ENSG00000278865
ENSG00000107669.19	1213.76	0.0359689	0.117688	0.305629	0.759887	0.865045	ATE1
ENSG00000162654.9	3993.36	-0.143067	0.468378	-0.305452	0.760022	0.865114	GBP4
ENSG00000284946.1	700.907	-0.0481195	0.157727	-0.305081	0.760305	0.865309	ENSG00000284946
ENSG00000172732.12	1536.3	0.0381183	0.125036	0.304859	0.760474	0.865468	MUS81
ENSG00000281394.1	45.2062	-0.288178	0.946441	-0.304486	0.760758	0.865723	SCARNA4
ENSG00000227850.1	0.784822	0.423493	1.39087	0.30448	0.760762	NA	SEPTIN2P1
ENSG00000169710.9	13520.1	-0.0512245	0.168276	-0.304407	0.760818	0.865734	FASN
ENSG00000261404.7	16.4119	0.0987497	0.324568	0.304249	0.760938	0.865775	PSMD7-DT
ENSG00000280739.4	80.5685	0.0831028	0.273222	0.304158	0.761007	0.865823	EIF1B-AS1
ENSG00000222357.1	2.22325	0.244454	0.804187	0.303977	0.761146	0.865919	RNU2-20P
ENSG00000116198.14	1869.88	0.0360145	0.118479	0.303974	0.761148	0.865919	CEP104
ENSG00000242559.3	19.767	0.244778	0.805753	0.303787	0.76129	0.865984	RN7SL144P
ENSG00000164331.10	708.818	0.0447991	0.147484	0.303756	0.761314	0.865984	ANKRA2
ENSG00000168216.13	1021.58	-0.0385282	0.126844	-0.303745	0.761322	0.865984	LMBRD1
ENSG00000104886.12	1532.77	-0.0421179	0.138675	-0.303716	0.761344	0.865984	PLEKHJ1
ENSG00000106991.14	410.983	0.090365	0.297642	0.303603	0.76143	0.866017	ENG
ENSG00000203485.14	1337.87	0.0848178	0.279395	0.303576	0.761451	0.866017	INF2
ENSG00000064703.13	1551.38	-0.0229033	0.0754471	-0.303568	0.761457	0.866017	DDX20
ENSG00000164169.13	443.407	-0.0366664	0.120801	-0.303528	0.761487	0.866019	PRMT9
ENSG00000103365.15	5537.54	-0.0325067	0.107145	-0.303391	0.761592	0.866075	GGA2
ENSG00000207499.1	0.334552	0.52229	1.72171	0.303356	0.761618	NA	Y_RNA
ENSG00000116212.15	848.804	-0.0194231	0.0640396	-0.303299	0.761662	0.8661	LRRC42
ENSG00000160932.11	3568.24	0.0501557	0.165588	0.302894	0.761971	0.866347	LY6E
ENSG00000226571.2	39.0939	0.197401	0.651899	0.302809	0.762035	0.866388	ENSG00000226571
ENSG00000146414.17	2364.31	0.0321908	0.106461	0.302372	0.762369	0.866704	SHPRH
ENSG00000250506.9	120.629	0.0630054	0.208421	0.302299	0.762424	0.866704	CDK3
ENSG00000087087.20	8379.5	-0.0304314	0.10075	-0.30205	0.762614	0.866729	SRRT
ENSG00000153485.6	118.165	0.0542402	0.179703	0.301832	0.76278	0.866793	TMEM251
ENSG00000140995.17	1352.29	0.0784074	0.259774	0.30183	0.762782	0.866793	DEF8
ENSG00000075043.20	38.2376	-0.211577	0.701361	-0.301666	0.762906	0.866839	KCNQ2
ENSG00000197568.15	141.436	-0.0491194	0.162879	-0.301569	0.76298	0.866891	HHLA3
ENSG00000286155.1	1.52703	0.603362	2.00145	0.301462	0.763062	0.866952	ENSG00000286155
ENSG00000235314.1	116.742	-0.0779488	0.258653	-0.301364	0.763137	0.866985	LINC00957
NC_007605.1_hhv4_BGLF2	1422.91	-0.313545	1.04047	-0.301351	0.763147	0.866985	hhv4_BGLF2
ENSG00000212609.1	14.801	-0.182111	0.604711	-0.301154	0.763297	0.867028	RNU1-139P
ENSG00000142089.17	69.2713	-0.166216	0.552191	-0.301012	0.763405	0.867088	IFITM3
ENSG00000230629.2	352.177	0.0656382	0.218091	0.300967	0.763439	0.867095	RPS23P8
ENSG00000103472.10	235.795	-0.0504519	0.167733	-0.300786	0.763577	0.86714	RRN3P2
ENSG00000081052.14	445.839	-0.177177	0.58908	-0.300769	0.763591	0.86714	COL4A4
ENSG00000089902.10	960.21	0.0487354	0.162059	0.300726	0.763623	0.867145	RCOR1
ENSG00000167470.14	1937.01	0.0407669	0.135775	0.300255	0.763983	0.867392	MIDN
ENSG00000207387.1	2.2118	-0.234903	0.78245	-0.300214	0.764014	0.867392	Y_RNA
ENSG00000062282.15	235.212	0.0487724	0.162463	0.300207	0.76402	0.867392	DGAT2
ENSG00000240808.1	16.4952	0.147023	0.489822	0.300156	0.764058	0.867392	ENSG00000240808
ENSG00000094975.14	1962.58	0.0566565	0.188762	0.300147	0.764065	0.867392	SUCO
ENSG00000221821.4	29.1518	0.100656	0.335546	0.299977	0.764195	0.867483	C6orf226
ENSG00000103490.14	582.785	0.0635148	0.211738	0.29997	0.7642	0.867483	PYCARD
ENSG00000261512.2	93.0073	0.0700303	0.233879	0.299429	0.764612	0.867855	ENSG00000261512
ENSG00000165813.20	2559.68	0.0560921	0.1875	0.299158	0.76482	0.867995	CCDC186
ENSG00000172915.20	283.476	0.136559	0.456872	0.298899	0.765017	0.868066	NBEA
ENSG00000216895.9	153.306	0.073817	0.246965	0.298897	0.765019	0.868066	ENSG00000216895
ENSG00000120451.11	3601.19	-0.0359462	0.120276	-0.298863	0.765044	0.868066	SNX19
ENSG00000149212.12	373.563	-0.107892	0.361025	-0.29885	0.765055	0.868066	SESN3
ENSG00000046604.14	814.264	-0.17617	0.589637	-0.298776	0.765111	0.868066	DSG2
ENSG00000285077.3	370.191	-0.0619765	0.207493	-0.298692	0.765175	0.868066	ARHGAP11B
ENSG00000200795.1	1510.13	0.151109	0.505923	0.29868	0.765184	0.868066	RNU4-1
ENSG00000134690.11	2408.49	-0.0421208	0.141032	-0.298661	0.765198	0.868066	CDCA8
ENSG00000172264.18	869.191	-0.126858	0.424791	-0.298636	0.765218	0.868066	MACROD2
ENSG00000106133.18	658.63	0.0441602	0.147985	0.29841	0.76539	0.868102	NSUN5P2
ENSG00000212598.2	0.33192	-0.513445	1.72066	-0.2984	0.765398	NA	U3
ENSG00000103550.14	1865.96	-0.0448335	0.150271	-0.298352	0.765435	0.868121	KNOP1
ENSG00000167523.15	273.038	-0.0475436	0.159404	-0.298258	0.765506	0.868171	SPATA33
ENSG00000151470.13	311.865	-0.0548012	0.183803	-0.298152	0.765587	0.868225	C4orf33
ENSG00000111911.7	519.056	-0.0290791	0.0975468	-0.298104	0.765624	0.868225	HINT3
ENSG00000084754.12	8597.31	0.0226328	0.0759274	0.298085	0.765638	0.868225	HADHA
ENSG00000180229.12	390.584	-0.0836664	0.281014	-0.29773	0.765909	0.868437	HERC2P3
ENSG00000176108.9	613.175	0.023749	0.0797873	0.297654	0.765967	0.868471	CHMP6
ENSG00000236801.1	8.72159	-0.101421	0.340956	-0.29746	0.766116	0.868544	RPL24P8
ENSG00000146223.16	4904.94	0.0259265	0.0872297	0.297221	0.766297	0.868719	RPL7L1
ENSG00000178904.19	1220.98	0.0471691	0.158769	0.297093	0.766396	0.868799	DPY19L3
ENSG00000101181.18	1038.01	-0.0469415	0.158058	-0.296989	0.766475	0.868842	MTG2
ENSG00000199804.1	3.22102	-0.317214	1.06831	-0.296932	0.766518	0.868842	RNA5SP383
ENSG00000149182.15	2476.76	-0.0235043	0.0791927	-0.296799	0.76662	0.868869	ARFGAP2
ENSG00000207014.1	32.1117	0.690219	2.32628	0.296705	0.766692	0.86888	SNORD116-3
ENSG00000278172.1	0.299578	-0.599285	2.0205	-0.296603	0.76677	NA	Metazoa_SRP
ENSG00000005302.19	4698.88	0.0698438	0.235885	0.296093	0.767159	0.869314	MSL3
ENSG00000287569.1	166.063	-0.0883559	0.298454	-0.296045	0.767196	0.869323	ENSG00000287569
ENSG00000167920.11	111.041	-0.0565989	0.191207	-0.296009	0.767223	0.869323	KRT10-AS1
ENSG00000286171.1	38.9541	0.196576	0.664236	0.295943	0.767274	0.869333	ENSG00000286171
ENSG00000167283.9	5125.93	-0.0321544	0.108689	-0.295839	0.767353	0.869343	ATP5MG
ENSG00000149016.16	683.269	-0.0386861	0.130822	-0.295715	0.767448	0.869419	TUT1
ENSG00000136059.16	272.076	-0.0507436	0.171723	-0.295497	0.767614	0.869512	VILL
ENSG00000199677.1	2.38254	-0.260491	0.883064	-0.294985	0.768005	0.869865	Y_RNA
ENSG00000089195.15	1407.4	-0.0545039	0.18489	-0.294791	0.768153	0.869938	TRMT6
ENSG00000201774.1	0.448817	0.58616	1.98844	0.294784	0.768159	NA	Y_RNA
ENSG00000105486.14	5244.48	-0.057874	0.196331	-0.294778	0.768164	0.869938	LIG1
ENSG00000183889.12	1552.67	0.0534091	0.181203	0.294748	0.768187	0.869938	ENSG00000183889
ENSG00000212312.1	0.940333	-0.378434	1.28658	-0.294141	0.76865	NA	RNA5SP109
ENSG00000233892.1	67.1054	0.0504899	0.171724	0.294018	0.768744	0.870412	PAIP1P1
ENSG00000082996.20	882.529	0.0385507	0.131117	0.294017	0.768745	0.870412	RNF13
ENSG00000289635.1	68.075	0.0908241	0.309438	0.293513	0.76913	0.870722	ENSG00000289635
ENSG00000160633.13	11204.2	0.0307439	0.104745	0.293512	0.769131	0.870722	SAFB
ENSG00000225889.10	908.939	-0.0657689	0.224395	-0.293095	0.76945	0.871019	ENSG00000225889
ENSG00000207241.1	136.962	-0.190296	0.649521	-0.29298	0.769538	0.871087	SNORD45A
ENSG00000169905.13	3765.08	0.0248275	0.0847591	0.292919	0.769584	0.871108	TOR1AIP2
ENSG00000077097.16	10363.9	-0.0309336	0.105665	-0.292752	0.769711	0.871216	TOP2B
ENSG00000100523.16	6182.19	-0.0346748	0.118457	-0.29272	0.769736	0.871216	DDHD1
ENSG00000277739.1	145.808	0.553162	1.89031	0.292631	0.769804	0.871233	5_8S_rRNA
ENSG00000211938.2	4945.59	-0.323182	1.1057	-0.292287	0.770067	0.8714	IGHV3-7
ENSG00000169714.17	9849.2	0.0232961	0.079723	0.292214	0.770123	0.871411	CNBP
ENSG00000166189.8	905.414	-0.0352648	0.120747	-0.292056	0.770244	0.871421	HPS6
ENSG00000268903.1	43.488	-0.231159	0.791696	-0.291979	0.770303	0.871421	ENSG00000268903
ENSG00000136738.15	1072.72	0.0704504	0.24129	0.291974	0.770307	0.871421	STAM
ENSG00000176371.14	291.224	-0.072334	0.247762	-0.29195	0.770325	0.871421	ZSCAN2
ENSG00000272841.1	87.0296	0.104177	0.357036	0.291782	0.770453	0.871509	MAP3K4-AS1
ENSG00000145545.12	459.128	0.0471981	0.161772	0.291757	0.770472	0.871509	SRD5A1
ENSG00000170412.18	97.2496	0.149411	0.512337	0.291626	0.770573	0.871569	GPRC5C
ENSG00000278834.1	66.3022	0.064945	0.222737	0.291578	0.77061	0.871569	ENSG00000278834
ENSG00000049759.20	753.876	-0.060724	0.208287	-0.29154	0.770638	0.871569	NEDD4L
ENSG00000182318.6	378.007	0.0328776	0.112825	0.291403	0.770743	0.871614	ZSCAN22
ENSG00000066027.12	1571.86	-0.0256846	0.0881486	-0.291379	0.770762	0.871614	PPP2R5A
ENSG00000202503.1	23.1172	-0.341188	1.17143	-0.291257	0.770855	0.871687	SNORD34
ENSG00000225051.5	19.0088	0.117604	0.403927	0.291153	0.770935	0.871746	HMGB3P22
ENSG00000243704.3	13.0598	-0.235886	0.810766	-0.290942	0.771096	0.871896	RN7SL105P
ENSG00000199731.1	0.573927	0.50224	1.72983	0.290341	0.771555	NA	RNU6-1079P
ENSG00000068885.15	768.457	0.0445024	0.15328	0.290334	0.771561	0.872262	IFT80
ENSG00000198286.10	5244.03	0.0424346	0.146298	0.290057	0.771773	0.872439	CARD11
ENSG00000261061.1	19.6174	-0.506866	1.7486	-0.28987	0.771916	0.872569	ENSG00000261061
ENSG00000118620.13	1092.3	0.0381182	0.131623	0.289601	0.772121	0.872653	ZNF430
ENSG00000135821.19	1835.23	0.108024	0.373074	0.289552	0.772159	0.872653	GLUL
ENSG00000201998.1	284.892	0.139716	0.482976	0.289281	0.772366	0.872824	SNORA23
ENSG00000201071.1	0.194998	-0.870131	3.00899	-0.289177	0.772446	NA	Y_RNA
ENSG00000260852.1	152.991	0.0612616	0.211912	0.289089	0.772513	0.872894	FBXL19-AS1
ENSG00000277985.1	120.054	-0.25878	0.895425	-0.289003	0.772579	0.872913	SNORA67
ENSG00000153339.15	2426.03	0.0477791	0.16536	0.288941	0.772627	0.872913	TRAPPC8
ENSG00000225489.8	101.197	0.145503	0.503722	0.288856	0.772692	0.872913	ENSG00000225489
ENSG00000224003.1	76.7224	0.0848247	0.293665	0.288849	0.772697	0.872913	YES1P1
ENSG00000109689.19	1163.96	0.037482	0.129814	0.288736	0.772783	0.872913	STIM2
ENSG00000222806.1	0.31095	0.499199	1.72984	0.288581	0.772902	NA	RNA5SP225
ENSG00000106327.13	123.165	0.0624004	0.216251	0.288556	0.772921	0.873037	TFR2
ENSG00000175854.15	247.437	-0.0421511	0.146146	-0.288418	0.773026	0.873055	SWI5
ENSG00000144468.17	1693.73	0.0446544	0.15487	0.288334	0.773091	0.873055	RHBDD1
ENSG00000130772.14	301.518	-0.03873	0.13435	-0.288277	0.773134	0.873055	MED18
ENSG00000224769.1	96.3057	0.207996	0.721649	0.288223	0.773176	0.87307	MUC20P1
ENSG00000263917.1	19.5175	0.290634	1.00967	0.287851	0.773461	0.873297	ENSG00000263917
ENSG00000240347.3	11.3887	0.15229	0.529605	0.287554	0.773688	0.873446	RN7SL35P
ENSG00000178502.6	1233.36	0.0280233	0.097499	0.287422	0.77379	0.873477	KLHL11
ENSG00000158201.10	898.578	-0.0588598	0.204856	-0.287323	0.773865	0.873499	ABHD3
ENSG00000134146.12	320.883	-0.0453878	0.158017	-0.287234	0.773933	0.87353	DPH6
ENSG00000138138.14	2629.93	0.0347354	0.120959	0.287167	0.773985	0.873538	ATAD1
ENSG00000012822.16	1634.83	-0.0513521	0.179181	-0.286594	0.774424	0.873907	CALCOCO1
ENSG00000157036.13	832.997	-0.0307705	0.107464	-0.286334	0.774622	0.874067	EXOG
ENSG00000090621.15	13687.7	-0.0429353	0.149973	-0.286287	0.774659	0.874076	PABPC4
ENSG00000133789.15	10576.9	-0.0514201	0.179955	-0.285738	0.775079	0.874423	SWAP70
ENSG00000252390.1	0.507716	0.383218	1.3414	0.285685	0.77512	NA	RNU5F-4P
ENSG00000140548.10	1094.49	0.0412658	0.144478	0.285621	0.775169	0.874444	ZNF710
NC_007605.1_hhv4_BLLF1	8106.48	-0.293606	1.02841	-0.285495	0.775265	0.874448	hhv4_BLLF1
ENSG00000229944.3	29.3163	-0.0748374	0.262166	-0.285458	0.775293	0.874448	EIF4EP2
ENSG00000005020.13	1969.49	-0.0352803	0.123594	-0.285452	0.775298	0.874448	SKAP2
ENSG00000242574.9	5537.5	0.0577562	0.202422	0.285327	0.775394	0.8745	HLA-DMB
ENSG00000200340.1	0.856004	0.383529	1.3444	0.285279	0.775431	NA	RNU1-105P
ENSG00000206640.1	0.110673	0.858754	3.01366	0.284954	0.775679	NA	Y_RNA
ENSG00000230149.2	15.977	0.105167	0.369272	0.284795	0.775802	0.874825	ENSG00000230149
ENSG00000158526.8	1355.74	-0.0236531	0.0830652	-0.284754	0.775833	0.874828	TSR2
ENSG00000139182.15	1440.12	-0.0728137	0.25577	-0.284685	0.775886	0.874856	CLSTN3
ENSG00000186787.10	110.154	-0.056053	0.19699	-0.284547	0.775991	0.874912	SPIN2B
ENSG00000167468.19	7082.21	-0.0512386	0.180272	-0.28423	0.776234	0.875153	GPX4
ENSG00000285901.2	884.578	0.0355852	0.125228	0.284163	0.776285	0.875179	ENSG00000285901
ENSG00000109079.10	704.869	0.0608588	0.214387	0.283874	0.776507	0.875398	TNFAIP1
ENSG00000268407.1	2.3833	0.276423	0.973958	0.283814	0.776553	0.875417	ENSG00000268407
ENSG00000214305.4	0.186452	-0.853868	3.00891	-0.28378	0.776579	NA	Metazoa_SRP
ENSG00000008853.18	1405.54	0.067601	0.238246	0.283744	0.776607	0.875426	RHOBTB2
ENSG00000088205.13	4624.96	-0.0245161	0.086406	-0.283731	0.776616	0.875426	DDX18
ENSG00000137574.11	2404.73	0.0251041	0.0885292	0.283569	0.776741	0.875498	TGS1
ENSG00000071859.15	2328.66	-0.0304635	0.107441	-0.283537	0.776765	0.875498	FAM50A
ENSG00000132109.10	2115.29	0.038093	0.13442	0.283387	0.77688	0.875595	TRIM21
ENSG00000212304.1	52.6202	0.19518	0.689047	0.283261	0.776977	0.875609	SNORD12
ENSG00000257718.1	10.3329	0.113727	0.401636	0.28316	0.777055	0.875665	CPNE8-AS1
ENSG00000158710.15	7887.14	0.0303313	0.107416	0.282372	0.777658	0.876186	TAGLN2
ENSG00000119669.5	1613.91	-0.0544343	0.192805	-0.282328	0.777692	0.876192	IRF2BPL
ENSG00000047230.15	635.18	-0.039524	0.140026	-0.282262	0.777743	0.876217	CTPS2
ENSG00000244033.3	9.25867	-0.171397	0.60749	-0.282139	0.777837	0.876292	RN7SL228P
ENSG00000129250.12	6962.89	0.0363426	0.128884	0.28198	0.777959	0.876366	KIF1C
ENSG00000244405.8	712.169	0.114374	0.405795	0.281851	0.778058	0.876401	ETV5
ENSG00000147364.17	675.276	0.0521814	0.185155	0.281826	0.778077	0.876401	FBXO25
ENSG00000017427.17	1052.87	0.0912541	0.323854	0.281776	0.778116	0.876401	IGF1
ENSG00000169692.13	221.822	0.054759	0.194374	0.28172	0.778158	0.876401	AGPAT2
ENSG00000178773.15	163.004	0.148933	0.528662	0.281718	0.77816	0.876401	CPNE7
ENSG00000237489.5	42.4929	-0.0805131	0.286192	-0.281325	0.778461	0.87667	C10orf143
ENSG00000186470.14	2909.81	0.0749925	0.266775	0.281107	0.778628	0.876738	BTN3A2
ENSG00000201772.1	5.13342	0.169455	0.603007	0.281016	0.778698	0.876752	SNORA5C
ENSG00000146457.16	3431.8	-0.0230416	0.0820275	-0.2809	0.778787	0.876821	WTAP
ENSG00000212424.1	0.568572	0.640566	2.28122	0.280799	0.778864	NA	RNU1-119P
ENSG00000228486.11	95.4998	-0.073057	0.260641	-0.280297	0.779249	0.877093	C2orf92
ENSG00000164647.9	31.5557	0.208193	0.742777	0.28029	0.779255	0.877093	STEAP1
ENSG00000206797.1	0.481586	0.481121	1.7168	0.280242	0.779292	NA	Y_RNA
ENSG00000162384.14	507.154	-0.0299582	0.106916	-0.280202	0.779323	0.877137	CZIB
ENSG00000103351.13	492.763	0.0531086	0.189624	0.280073	0.779421	0.877217	CLUAP1
ENSG00000269971.1	1.28912	-0.308027	1.09984	-0.280065	0.779428	NA	ENSG00000269971
ENSG00000202400.1	9.734	-0.176707	0.631411	-0.279861	0.779585	0.877368	SNORD82
ENSG00000087266.17	3002.29	0.0389635	0.139257	0.279796	0.779634	0.877373	SH3BP2
ENSG00000255339.6	129.336	0.0945164	0.338302	0.279385	0.779949	0.877652	ENSG00000255339
ENSG00000139133.7	579.379	-0.0405933	0.145446	-0.279094	0.780173	0.877863	ALG10
ENSG00000137509.12	1423.31	0.0402126	0.144097	0.279067	0.780194	0.877863	PRCP
ENSG00000120832.10	321.541	-0.0559921	0.200677	-0.279016	0.780233	0.877875	MTERF2
ENSG00000272186.1	9.11598	0.15464	0.554966	0.278648	0.780515	0.878065	VPS11-DT
ENSG00000273986.1	0.202557	0.838969	3.01226	0.278519	0.780614	NA	Metazoa_SRP
ENSG00000148187.18	1381.19	0.0289585	0.103998	0.278453	0.780665	0.87817	MRRF
ENSG00000123737.13	2942.44	0.0402326	0.144723	0.277997	0.781015	0.878442	EXOSC9
ENSG00000277232.2	30.1927	0.110111	0.396287	0.277856	0.781123	0.878442	GTSE1-DT
ENSG00000131269.19	1464.29	0.0339994	0.122365	0.277852	0.781126	0.878442	ABCB7
ENSG00000176945.18	210.283	-0.148883	0.535936	-0.2778	0.781166	0.878447	MUC20
ENSG00000200310.1	4.07168	-0.221701	0.798288	-0.277721	0.781227	0.878483	RNA5SP215
ENSG00000222222.1	1.23054	0.333321	1.20156	0.277406	0.781468	NA	RNU2-17P
ENSG00000239195.1	5.13172	-0.468582	1.69103	-0.277099	0.781704	0.878928	SNORD5
ENSG00000197386.14	18123.8	0.0341359	0.123198	0.277081	0.781718	0.878928	HTT
ENSG00000008283.16	275.986	-0.0798096	0.288199	-0.276926	0.781837	0.878979	CYB561
ENSG00000105568.18	5267.35	0.0272042	0.0982549	0.276874	0.781877	0.878992	PPP2R1A
ENSG00000238227.8	834.164	0.0390105	0.141011	0.276649	0.782049	0.87909	TMEM250
ENSG00000280198.1	16.9922	-0.105554	0.38178	-0.276479	0.78218	0.879173	ENSG00000280198
ENSG00000078269.15	394.253	-0.106366	0.385202	-0.276131	0.782448	0.87941	SYNJ2
ENSG00000272994.1	129.271	0.0445757	0.161464	0.276072	0.782493	0.879429	C2orf49-DT
ENSG00000285702.1	65.4704	-0.0769811	0.278977	-0.27594	0.782594	0.879479	ENSG00000285702
ENSG00000075826.17	991.458	0.041646	0.150962	0.275871	0.782647	0.879483	SEC31B
ENSG00000254614.2	79.8324	0.115838	0.419915	0.275861	0.782655	0.879483	ENSG00000254614
ENSG00000197813.6	15.7173	-0.0966512	0.350611	-0.275665	0.782805	0.879589	ENSG00000197813
ENSG00000201955.1	23.8692	0.167235	0.607051	0.275487	0.782942	0.879647	RNY3P1
ENSG00000132570.15	282.346	-0.0453541	0.164689	-0.275391	0.783016	0.879698	PCBD2
ENSG00000104756.16	1318.35	-0.047862	0.174042	-0.275002	0.783315	0.879835	KCTD9
ENSG00000064419.14	5153.37	-0.0158676	0.0577144	-0.274933	0.783367	0.879835	TNPO3
ENSG00000188167.9	363.754	-0.0448375	0.163099	-0.27491	0.783386	0.879835	TMPPE
ENSG00000254505.11	2233.26	-0.0169376	0.0616134	-0.2749	0.783393	0.879835	CHMP4A
ENSG00000177301.16	225.219	0.0806295	0.293452	0.274763	0.783499	0.87988	KCNA2
ENSG00000239969.6	122.852	0.063243	0.230199	0.274732	0.783522	0.87988	ENSG00000239969
ENSG00000159164.10	145.782	-0.0973083	0.354211	-0.274718	0.783533	0.87988	SV2A
NC_007605.1_hhv4_BLLF2	301.01	0.29213	1.06467	0.274387	0.783787	0.879956	hhv4_BLLF2
ENSG00000171953.16	879.917	-0.0573341	0.208971	-0.274364	0.783805	0.879956	ATPAF2
ENSG00000138942.17	877.15	0.0394994	0.143972	0.274354	0.783812	0.879956	RNF185
ENSG00000229848.1	25.5628	0.0952011	0.3471	0.274275	0.783873	0.879992	ENSG00000229848
ENSG00000166200.15	3141.28	-0.0302356	0.110379	-0.273925	0.784142	0.880199	COPS2
ENSG00000116786.13	3418.56	0.0259907	0.0949056	0.273859	0.784193	0.880224	PLEKHM2
ENSG00000101132.10	423.694	0.0453623	0.1657	0.273761	0.784268	0.880261	PFDN4
ENSG00000133030.22	10225.1	0.0403116	0.147261	0.273742	0.784283	0.880261	MPRIP
ENSG00000008952.17	10956.5	0.06035	0.220663	0.273494	0.784474	0.880411	SEC62
ENSG00000173928.4	95.8387	-0.0500685	0.183137	-0.273394	0.78455	0.880443	SWSAP1
ENSG00000004864.14	698.167	-0.0425923	0.155797	-0.273383	0.784559	0.880443	SLC25A13
ENSG00000251869.1	2.94669	0.205976	0.754387	0.273037	0.784825	0.880678	SCARNA23
ENSG00000265918.2	6.82049	0.174485	0.639268	0.272945	0.784896	0.880726	RN7SL543P
ENSG00000252064.1	0.233622	-0.66955	2.45437	-0.272799	0.785007	NA	Y_RNA
ENSG00000288663.1	243.216	0.0515659	0.189084	0.272714	0.785073	0.880826	ENSG00000288663
ENSG00000130517.14	1543.34	0.0365996	0.134216	0.272692	0.78509	0.880826	PGPEP1
ENSG00000218891.5	364.682	-0.052639	0.19307	-0.272642	0.785129	0.880826	ZNF579
ENSG00000176209.12	431.165	-0.0342828	0.125776	-0.272571	0.785183	0.880826	SMIM19
ENSG00000263556.2	3.82654	-0.348521	1.27865	-0.27257	0.785184	0.880826	RN7SL383P
ENSG00000270231.4	1755.15	-0.035652	0.130937	-0.272283	0.785405	0.880989	NBPF8
ENSG00000279555.1	93.8583	0.0677752	0.24892	0.272277	0.785409	0.880989	ENSG00000279555
ENSG00000144535.20	1320.29	-0.0268442	0.0985938	-0.27227	0.785414	0.880989	DIS3L2
ENSG00000120868.14	2046.05	-0.0470362	0.172868	-0.272094	0.78555	0.881056	APAF1
ENSG00000213066.13	1237.98	-0.045799	0.168341	-0.272061	0.785575	0.881056	CEP43
ENSG00000076944.17	1762.47	-0.0288219	0.105948	-0.272039	0.785592	0.881056	STXBP2
ENSG00000249637.3	46.7525	0.0736102	0.270593	0.272033	0.785597	0.881056	ANKHD1-DT
ENSG00000252326.1	3.1657	-0.16442	0.604469	-0.272007	0.785617	0.881056	SNORD116-25
ENSG00000289324.1	22.7181	-0.0918901	0.337887	-0.271955	0.785656	0.881069	ENSG00000289324
ENSG00000279632.1	36.662	0.0761842	0.280501	0.271601	0.785929	0.881288	ENSG00000279632
ENSG00000188811.14	987.399	-0.0251819	0.0927199	-0.27159	0.785937	0.881288	NHLRC3
ENSG00000082213.18	1013.6	-0.0272665	0.100511	-0.271278	0.786177	0.88143	C5orf22
ENSG00000068308.15	3154.44	0.0325057	0.119847	0.271227	0.786217	0.881443	OTUD5
ENSG00000209480.1	10.2554	0.328911	1.21298	0.271158	0.786269	0.88147	SNORD83B
ENSG00000213433.5	20.8266	-0.100163	0.369878	-0.2708	0.786545	0.881651	RPLP1P6
ENSG00000101146.13	1136.21	0.0217892	0.0804913	0.270702	0.78662	0.881703	RAE1
ENSG00000124275.15	1395.74	0.0339788	0.125727	0.270259	0.786961	0.881958	MTRR
ENSG00000181467.5	1770.55	0.0309633	0.114672	0.270016	0.787148	0.88213	RAP2B
ENSG00000047188.16	2137.87	0.0215365	0.079769	0.269986	0.787171	0.88213	YTHDC2
ENSG00000235954.8	163.558	-0.0522071	0.193459	-0.269862	0.787267	0.882179	TTC28-AS1
ENSG00000103426.12	294.7	0.20133	0.746261	0.269785	0.787325	0.882207	CORO7-PAM16
ENSG00000163877.11	1397.39	0.0478999	0.177728	0.269512	0.787536	0.882379	SNIP1
ENSG00000083635.8	623.699	-0.0298352	0.110805	-0.269259	0.78773	0.882565	NUFIP1
ENSG00000141664.10	2060.92	0.0305094	0.11346	0.2689	0.788007	0.882811	ZCCHC2
ENSG00000170100.14	502.935	0.0410758	0.152779	0.268857	0.788039	0.882816	ZNF778
ENSG00000217801.11	220.571	-0.0949609	0.35326	-0.268813	0.788073	0.882822	ENSG00000217801
ENSG00000100124.15	638.762	0.0386824	0.143962	0.268698	0.788162	0.882878	ANKRD54
ENSG00000199370.2	0.607151	-0.38169	1.42061	-0.268681	0.788175	NA	U3
ENSG00000265118.5	138.801	-0.11387	0.423846	-0.268659	0.788192	0.882878	ENSG00000265118
ENSG00000189369.9	700.38	0.0302396	0.112567	0.268638	0.788208	0.882878	GSPT2
ENSG00000284820.1	247.507	-0.0561932	0.209403	-0.268349	0.78843	0.883063	ENSG00000284820
ENSG00000201489.1	0.328923	0.609913	2.27302	0.268327	0.788448	NA	Y_RNA
ENSG00000080608.10	3317.12	0.0277405	0.103396	0.268295	0.788472	0.883078	PUM3
ENSG00000142632.17	75.5063	0.0791595	0.295376	0.267996	0.788703	0.883304	ARHGEF19
ENSG00000105483.18	2834.19	-0.0384769	0.143594	-0.267956	0.788733	0.883306	CARD8
ENSG00000243339.3	66.2952	0.177347	0.662079	0.267864	0.788804	0.883346	RN7SL738P
ENSG00000287110.2	95.8854	0.0981131	0.366329	0.267828	0.788832	0.883346	ENSG00000287110
ENSG00000115207.15	2660.67	-0.0228873	0.0854648	-0.267799	0.788854	0.883346	GTF3C2
ENSG00000146282.19	1958.6	0.0254327	0.0950106	0.267682	0.788944	0.883382	RARS2
ENSG00000249471.8	417.532	0.0332802	0.124452	0.267414	0.789151	0.883508	ZNF324B
ENSG00000128487.19	3723.93	0.0504738	0.189027	0.267019	0.789454	0.883731	SPECC1
ENSG00000110344.10	4262.18	-0.024029	0.0900241	-0.266918	0.789533	0.883786	UBE4A
ENSG00000200314.1	71.5824	0.188367	0.706166	0.266746	0.789664	0.883864	Y_RNA
ENSG00000131931.8	689.469	0.0387801	0.145398	0.266717	0.789687	0.883864	THAP1
ENSG00000205038.12	919.895	-0.0795295	0.298283	-0.266624	0.789759	0.883905	PKHD1L1
ENSG00000196274.5	0.0270635	0.803213	3.01366	0.266524	0.789835	NA	Metazoa_SRP
ENSG00000199366.1	0.0362865	0.803213	3.01366	0.266524	0.789835	NA	Y_RNA
ENSG00000199410.1	0.0599399	0.803213	3.01366	0.266524	0.789835	NA	Y_RNA
ENSG00000199530.1	0.0768234	0.803213	3.01366	0.266524	0.789835	NA	Y_RNA
ENSG00000200390.1	0.0612029	0.803213	3.01366	0.266524	0.789835	NA	Y_RNA
ENSG00000200391.1	0.0421003	0.803213	3.01366	0.266524	0.789835	NA	Y_RNA
ENSG00000200651.1	0.0367177	0.803213	3.01366	0.266524	0.789835	NA	Y_RNA
ENSG00000200714.1	0.0612029	0.803213	3.01366	0.266524	0.789835	NA	Y_RNA
ENSG00000200764.1	0.0768234	0.803213	3.01366	0.266524	0.789835	NA	Y_RNA
ENSG00000200822.1	0.0612029	0.803213	3.01366	0.266524	0.789835	NA	Y_RNA
ENSG00000200834.1	0.0768234	0.803213	3.01366	0.266524	0.789835	NA	Y_RNA
ENSG00000200922.1	0.0768234	0.803213	3.01366	0.266524	0.789835	NA	Y_RNA
ENSG00000200976.1	0.0270635	0.803213	3.01366	0.266524	0.789835	NA	Y_RNA
ENSG00000201031.1	0.0362865	0.803213	3.01366	0.266524	0.789835	NA	Y_RNA
ENSG00000201088.1	0.0421003	0.803213	3.01366	0.266524	0.789835	NA	Y_RNA
ENSG00000201635.1	0.0421003	0.803213	3.01366	0.266524	0.789835	NA	Y_RNA
ENSG00000201800.1	0.0270635	0.803213	3.01366	0.266524	0.789835	NA	Y_RNA
ENSG00000202273.1	0.0638812	0.803213	3.01366	0.266524	0.789835	NA	Y_RNA
ENSG00000202523.1	0.0362865	0.803213	3.01366	0.266524	0.789835	NA	Y_RNA
ENSG00000206795.1	0.0362865	0.803213	3.01366	0.266524	0.789835	NA	Y_RNA
ENSG00000207075.1	0.0421003	0.803213	3.01366	0.266524	0.789835	NA	Y_RNA
ENSG00000207207.1	0.0270635	0.803213	3.01366	0.266524	0.789835	NA	Y_RNA
ENSG00000207252.1	0.0362865	0.803213	3.01366	0.266524	0.789835	NA	Y_RNA
ENSG00000207282.1	0.0612029	0.803213	3.01366	0.266524	0.789835	NA	Y_RNA
ENSG00000207426.1	0.0612029	0.803213	3.01366	0.266524	0.789835	NA	Y_RNA
ENSG00000207473.1	0.0421003	0.803213	3.01366	0.266524	0.789835	NA	Y_RNA
ENSG00000207484.1	0.0953564	0.803213	3.01366	0.266524	0.789835	NA	Y_RNA
ENSG00000207494.1	0.0768234	0.803213	3.01366	0.266524	0.789835	NA	Y_RNA
ENSG00000207525.1	0.0638812	0.803213	3.01366	0.266524	0.789835	NA	Y_RNA
ENSG00000212432.1	0.0362865	0.803213	3.01366	0.266524	0.789835	NA	SNORA75
ENSG00000212539.2	0.0367177	0.803213	3.01366	0.266524	0.789835	NA	U3
ENSG00000221633.2	0.0953564	0.803213	3.01366	0.266524	0.789835	NA	U3
ENSG00000251812.1	0.0367177	0.803213	3.01366	0.266524	0.789835	NA	Y_RNA
ENSG00000252069.1	0.0612029	0.803213	3.01366	0.266524	0.789835	NA	Y_RNA
ENSG00000252436.1	0.0768234	0.803213	3.01366	0.266524	0.789835	NA	Y_RNA
ENSG00000252761.1	0.104898	0.803213	3.01366	0.266524	0.789835	NA	Y_RNA
ENSG00000252874.2	0.0612029	0.803213	3.01366	0.266524	0.789835	NA	Y_RNA
ENSG00000255851.2	0.0367177	0.803213	3.01366	0.266524	0.789835	NA	Metazoa_SRP
ENSG00000258045.2	0.0367177	0.803213	3.01366	0.266524	0.789835	NA	Metazoa_SRP
ENSG00000272113.2	0.0953564	0.803213	3.01366	0.266524	0.789835	NA	Y_RNA
ENSG00000273866.1	0.0768234	0.803213	3.01366	0.266524	0.789835	NA	Metazoa_SRP
ENSG00000274079.1	0.0953564	0.803213	3.01366	0.266524	0.789835	NA	Metazoa_SRP
ENSG00000274472.1	0.0492245	0.803213	3.01366	0.266524	0.789835	NA	Y_RNA
ENSG00000274514.1	0.0768234	0.803213	3.01366	0.266524	0.789835	NA	Metazoa_SRP
ENSG00000275041.1	0.0612029	0.803213	3.01366	0.266524	0.789835	NA	Metazoa_SRP
ENSG00000275631.1	0.0434986	0.803213	3.01366	0.266524	0.789835	NA	U1
ENSG00000275808.1	0.0367177	0.803213	3.01366	0.266524	0.789835	NA	Metazoa_SRP
ENSG00000276123.1	0.0638812	0.803213	3.01366	0.266524	0.789835	NA	Metazoa_SRP
ENSG00000276918.1	0.0612029	0.803213	3.01366	0.266524	0.789835	NA	Metazoa_SRP
ENSG00000277127.1	0.104898	0.803213	3.01366	0.266524	0.789835	NA	Metazoa_SRP
ENSG00000277371.1	0.0768234	0.803213	3.01366	0.266524	0.789835	NA	Metazoa_SRP
ENSG00000277396.1	0.0612029	0.803213	3.01366	0.266524	0.789835	NA	Metazoa_SRP
ENSG00000277411.1	0.104898	0.803213	3.01366	0.266524	0.789835	NA	5S_rRNA
ENSG00000277510.1	0.0367177	0.803213	3.01366	0.266524	0.789835	NA	Metazoa_SRP
ENSG00000277592.1	0.0612029	0.803213	3.01366	0.266524	0.789835	NA	Metazoa_SRP
ENSG00000277605.1	0.0421003	0.803213	3.01366	0.266524	0.789835	NA	Metazoa_SRP
ENSG00000277628.1	0.0367177	0.803213	3.01366	0.266524	0.789835	NA	Metazoa_SRP
ENSG00000277634.1	0.0492245	0.803213	3.01366	0.266524	0.789835	NA	Y_RNA
ENSG00000277668.1	0.0612029	0.803213	3.01366	0.266524	0.789835	NA	Metazoa_SRP
ENSG00000277740.1	0.0270635	0.803213	3.01366	0.266524	0.789835	NA	Metazoa_SRP
ENSG00000278226.1	0.0953564	0.803213	3.01366	0.266524	0.789835	NA	Metazoa_SRP
ENSG00000278554.1	0.104898	0.803213	3.01366	0.266524	0.789835	NA	Metazoa_SRP
ENSG00000278702.1	0.0638812	0.803213	3.01366	0.266524	0.789835	NA	Metazoa_SRP
ENSG00000200408.1	1.15308	-0.318895	1.19726	-0.266354	0.789967	NA	RNA5SP74
ENSG00000199740.1	0.0961992	0.802571	3.0135	0.266325	0.789989	NA	Y_RNA
ENSG00000242863.3	5.25014	-0.21492	0.807246	-0.266238	0.790056	0.884149	RN7SL677P
ENSG00000172340.15	1485.96	0.0341227	0.128257	0.266049	0.790202	0.884184	SUCLG2
ENSG00000243417.1	29.2409	0.0876072	0.329505	0.265875	0.790335	0.88427	RPS3AP18
ENSG00000205560.13	910.903	0.0570624	0.214694	0.265785	0.790405	0.884316	CPT1B
ENSG00000244357.3	12.4289	0.119921	0.451584	0.265557	0.79058	0.884417	RN7SL145P
ENSG00000186765.12	59.1527	-0.0892057	0.336181	-0.26535	0.79074	0.884531	FSCN2
ENSG00000202233.2	0.466799	0.721004	2.71923	0.26515	0.790894	NA	U3
ENSG00000256591.5	312.667	0.0390369	0.147403	0.264831	0.79114	0.884851	ENSG00000256591
ENSG00000200085.1	0.119784	0.797559	3.01327	0.264682	0.791254	NA	Y_RNA
ENSG00000107651.14	3164.5	-0.0377771	0.142835	-0.26448	0.79141	0.885089	SEC23IP
ENSG00000259453.1	14.5159	-0.101259	0.382931	-0.264432	0.791447	0.885099	ENSG00000259453
ENSG00000205670.12	123.973	-0.132465	0.501244	-0.264272	0.79157	0.885205	SMIM11
ENSG00000201034.1	0.109398	0.794911	3.01318	0.263812	0.791925	NA	Y_RNA
ENSG00000179304.18	315.752	-0.104874	0.397763	-0.263661	0.792041	0.885468	FAM156B
NC_007605.1_hhv4_BALF2	6663.45	-0.242998	0.92193	-0.263575	0.792107	0.885468	hhv4_BALF2
ENSG00000122140.12	1256.95	0.04074	0.154575	0.263561	0.792118	0.885468	MRPS2
ENSG00000134686.20	633.217	0.0292514	0.111006	0.263512	0.792156	0.885476	PHC2
ENSG00000204556.4	5.81868	-0.202899	0.770232	-0.263426	0.792222	0.885519	ENSG00000204556
ENSG00000233469.1	12.9309	-0.113426	0.431035	-0.263148	0.792436	0.885694	ST6GALNAC4P1
ENSG00000212769.5	4.16041	-0.198384	0.754402	-0.262968	0.792575	0.885786	HMGN2P8
ENSG00000200296.1	5.92024	-0.189758	0.721946	-0.262842	0.792672	0.88583	RNU1-83P
ENSG00000115318.12	293.904	0.104036	0.396001	0.262716	0.792769	0.885898	LOXL3
ENSG00000273243.1	7.37189	0.136392	0.519522	0.262533	0.792911	0.885924	ENSG00000273243
ENSG00000196453.8	1132.44	0.0323884	0.123414	0.262438	0.792984	0.885924	ZNF777
ENSG00000199204.1	0.162318	0.790689	3.01328	0.262402	0.793012	NA	Y_RNA
ENSG00000232818.2	58.8767	0.0602578	0.229706	0.262325	0.793071	0.885973	RPS2P32
ENSG00000160753.17	268.793	0.0611714	0.233215	0.262297	0.793093	0.885973	RUSC1
ENSG00000100288.20	1378.58	0.0308498	0.117642	0.262235	0.793141	0.885973	CHKB
ENSG00000180228.14	2062.91	-0.0407613	0.155456	-0.262205	0.793163	0.885973	PRKRA
ENSG00000213700.3	25.3092	0.0907493	0.346201	0.262129	0.793222	0.885991	RPL17P50
ENSG00000100916.14	615.52	0.0461423	0.176062	0.262079	0.793261	0.885991	BRMS1L
ENSG00000200883.1	0.119684	0.789439	3.01314	0.261999	0.793322	NA	Y_RNA
ENSG00000239040.1	0.28473	0.789127	3.01234	0.261965	0.793349	NA	Y_RNA
ENSG00000270558.1	10.4433	0.106968	0.408764	0.261686	0.793563	0.886251	ENSG00000270558
ENSG00000136758.20	5614.6	0.0253408	0.0969045	0.261503	0.793704	0.886319	YME1L1
ENSG00000185049.16	1073.92	0.024644	0.0942467	0.261483	0.79372	0.886319	NELFA
ENSG00000171044.11	138.951	-0.0554797	0.212192	-0.26146	0.793738	0.886319	XKR6
ENSG00000252076.1	11.2248	-0.216837	0.829679	-0.26135	0.793823	0.886382	RN7SKP196
ENSG00000141959.17	6999.1	-0.0229659	0.0879008	-0.261271	0.793884	0.886418	PFKL
ENSG00000274810.4	141.768	0.178063	0.682354	0.260954	0.794128	0.886626	NPHP3-ACAD11
ENSG00000183054.13	1430.27	-0.11806	0.453468	-0.260349	0.794595	0.887012	RGPD6
ENSG00000289614.1	29.1201	0.106733	0.410084	0.260271	0.794655	0.887012	ENSG00000289614
ENSG00000213638.6	139.905	-0.052218	0.200668	-0.260221	0.794693	0.887012	ADAT3
ENSG00000206905.1	1.38993	0.24701	0.949491	0.26015	0.794748	NA	Y_RNA
ENSG00000088179.9	764.069	-0.0553686	0.213185	-0.259721	0.795079	0.887286	PTPN4
ENSG00000241347.3	6.89206	0.172881	0.665679	0.259707	0.79509	0.887286	RN7SL466P
ENSG00000069020.19	234.133	-0.157023	0.60495	-0.259563	0.795201	0.887377	MAST4
ENSG00000257704.4	97.6411	-0.0549875	0.211904	-0.259493	0.795255	0.887406	INAFM1
ENSG00000207391.1	0.167145	0.781843	3.0133	0.259464	0.795277	NA	Y_RNA
ENSG00000130827.6	1611.88	0.0702477	0.270779	0.259428	0.795305	0.88743	PLXNA3
ENSG00000113758.14	1272.47	0.10531	0.406247	0.259227	0.79546	0.887539	DBN1
ENSG00000068354.16	729.441	-0.0389059	0.150131	-0.259146	0.795523	0.887552	TBC1D25
ENSG00000006530.18	1651.27	-0.0275857	0.106594	-0.258791	0.795796	0.887818	AGK
ENSG00000202141.1	0.193037	-0.778713	3.01082	-0.258638	0.795915	NA	Y_RNA
ENSG00000111679.17	17227.6	0.0483654	0.187101	0.258499	0.796022	0.887942	PTPN6
ENSG00000244267.1	3.97752	0.172113	0.666018	0.258421	0.796082	0.887977	RPL34P22
ENSG00000239690.3	100.43	-0.140799	0.545008	-0.258343	0.796142	0.887983	RN7SL668P
ENSG00000179344.17	10702.9	0.0858978	0.332601	0.258261	0.796206	0.888019	HLA-DQB1
ENSG00000186462.9	84.3115	-0.129806	0.502769	-0.258183	0.796266	0.888055	NAP1L2
ENSG00000172046.20	3025.02	0.0238845	0.0925561	0.258054	0.796365	0.888134	USP19
ENSG00000243317.8	584.739	-0.0342119	0.132638	-0.257934	0.796458	0.888173	STMP1
ENSG00000091436.17	2086.29	-0.0599971	0.232755	-0.257769	0.796585	0.888251	MAP3K20
ENSG00000185808.14	244.326	-0.0488492	0.189805	-0.257365	0.796897	0.888505	PIGP
ENSG00000152133.17	1887.45	0.0543397	0.21118	0.257314	0.796936	0.888505	GPATCH11
ENSG00000122862.5	13602.2	0.0591589	0.229914	0.257309	0.79694	0.888505	SRGN
ENSG00000168374.11	3096.01	-0.043144	0.167711	-0.257252	0.796984	0.888505	ARF4
ENSG00000104219.13	534.839	-0.0709046	0.275897	-0.256996	0.797181	0.888685	ZDHHC2
ENSG00000164300.17	366.423	0.051553	0.200854	0.256669	0.797434	0.888814	SERINC5
ENSG00000095015.6	1782.6	0.0397516	0.154931	0.256576	0.797506	0.888855	MAP3K1
ENSG00000101574.15	580.286	-0.0399935	0.155891	-0.256548	0.797528	0.888855	METTL4
ENSG00000215845.11	572.884	-0.0409464	0.159757	-0.256304	0.797716	0.888881	TSTD1
ENSG00000136098.17	142.705	-0.0479674	0.187185	-0.256257	0.797752	0.888881	NEK3
ENSG00000242360.3	17.5264	0.156444	0.61053	0.256243	0.797763	0.888881	RN7SL272P
ENSG00000108349.17	5789.14	-0.0308533	0.120415	-0.256224	0.797778	0.888881	CASC3
ENSG00000167065.14	192.948	0.0532938	0.208013	0.256204	0.797793	0.888881	DUSP18
ENSG00000242616.4	394.334	0.0398782	0.155658	0.25619	0.797804	0.888881	GNG10
ENSG00000127419.17	652.003	0.0551643	0.215331	0.256183	0.797809	0.888881	TMEM175
ENSG00000212802.4	191.832	-0.0471577	0.184147	-0.256087	0.797884	0.888932	RPL15P3
ENSG00000147144.13	244.153	0.0565435	0.220917	0.25595	0.79799	0.888978	CCDC120
ENSG00000242065.3	3.17865	0.21856	0.853951	0.255939	0.797998	0.888978	RN7SL291P
ENSG00000275302.2	1353.34	0.103563	0.404668	0.255922	0.798011	0.888978	CCL4
ENSG00000259421.1	1.92951	0.27699	1.08465	0.255373	0.798435	0.889323	ENSG00000259421
ENSG00000206987.1	0.17018	0.768413	3.01332	0.255005	0.798719	NA	U8
ENSG00000180389.7	0.816394	0.244892	0.961207	0.254776	0.798896	NA	ATP5F1EP2
ENSG00000207112.1	84.7963	0.18566	0.728725	0.254774	0.798898	0.889667	SNORA25
ENSG00000111880.16	2317.33	0.0240183	0.0942783	0.25476	0.798909	0.889667	RNGTT
ENSG00000087053.20	1741.98	-0.0173705	0.0682504	-0.254511	0.799101	0.889795	MTMR2
ENSG00000207344.1	25.7185	-0.141112	0.554489	-0.25449	0.799117	0.889795	SNORA22C
ENSG00000279957.1	50.0931	0.0624752	0.246024	0.25394	0.799542	0.890204	ENSG00000279957
ENSG00000232815.1	183.517	0.0604446	0.238316	0.253632	0.79978	0.890362	DUX4L50
ENSG00000282033.1	74.9135	-0.197289	0.7779	-0.253617	0.799791	0.890362	ENSG00000282033
ENSG00000199350.1	0.686662	-0.429072	1.69222	-0.253556	0.799839	NA	RNA5SP432
ENSG00000277118.1	0.897883	-0.294428	1.16133	-0.253526	0.799862	NA	Metazoa_SRP
ENSG00000270062.1	23.5143	0.0802338	0.316517	0.25349	0.79989	0.890362	ENSG00000270062
ENSG00000274582.1	108.843	0.307665	1.21373	0.253487	0.799892	0.890362	SNORA16A
ENSG00000201291.1	4.94721	-0.185072	0.730771	-0.253256	0.80007	0.890504	RNU1-34P
ENSG00000276916.1	9.67007	-0.12782	0.504961	-0.253129	0.800168	0.89055	ENSG00000276916
ENSG00000240376.1	23.4347	0.0849694	0.335789	0.253044	0.800234	0.890559	ENSG00000240376
ENSG00000252047.1	0.268089	-0.598612	2.36588	-0.253019	0.800254	NA	Y_RNA
ENSG00000285776.1	1.4112	0.30297	1.19751	0.252999	0.800269	NA	5S_rRNA
ENSG00000245261.1	43.1045	-0.071411	0.282382	-0.252888	0.800355	0.89059	ENSG00000245261
ENSG00000212172.1	2.3091	-0.239276	0.946268	-0.252862	0.800374	0.89059	RNU1-149P
ENSG00000134597.17	978.304	0.0238069	0.0941524	0.252855	0.80038	0.89059	RBMX2
ENSG00000115008.6	194.842	0.209969	0.830815	0.252726	0.80048	0.890641	IL1A
ENSG00000235750.10	1777.12	0.0827073	0.32772	0.252372	0.800754	0.890886	KIAA0040
ENSG00000160214.13	2094.29	0.0206005	0.081641	0.25233	0.800786	0.890886	RRP1
ENSG00000205544.4	534.183	-0.0287146	0.113817	-0.252287	0.800819	0.890886	TMEM256
ENSG00000233429.9	40.9359	-0.102306	0.405587	-0.252243	0.800854	0.890886	HOTAIRM1
ENSG00000115325.14	713.586	0.0492097	0.195108	0.252218	0.800872	0.890886	DOK1
ENSG00000199892.2	0.436608	0.434004	1.72154	0.252102	0.800962	NA	RNU1-17P
ENSG00000274272.1	197.274	0.0607434	0.241205	0.251833	0.80117	0.891153	ENSG00000274272
ENSG00000239559.2	3.15592	-0.192503	0.764544	-0.251787	0.801205	0.89116	RPL37P2
ENSG00000166037.11	2412.58	-0.0299117	0.118828	-0.251724	0.801255	0.891181	CEP57
ENSG00000189343.7	834.302	0.0539408	0.214374	0.25162	0.801335	0.891208	RPS2P46
ENSG00000210107.1	110.409	-0.122561	0.487559	-0.251377	0.801522	0.891385	MT-TQ
ENSG00000267534.4	1752.55	0.0334294	0.133109	0.251142	0.801704	0.891501	S1PR2
ENSG00000161800.13	2335.69	-0.0348549	0.138898	-0.250938	0.801862	0.891526	RACGAP1
ENSG00000169220.18	1486.24	0.0389738	0.155319	0.250928	0.80187	0.891526	RGS14
ENSG00000174243.10	6881.57	-0.0348069	0.13876	-0.250843	0.801935	0.891526	DDX23
ENSG00000278189.1	68.0903	0.611097	2.4365	0.250809	0.801962	0.891526	RNA5-8SN1
ENSG00000230330.1	4.10056	-0.135955	0.542076	-0.250804	0.801966	0.891526	HMGN2P3
ENSG00000099246.18	1500.12	0.0325649	0.129977	0.250543	0.802168	0.891623	RAB18
ENSG00000080947.15	110.553	0.0778653	0.310844	0.250496	0.802203	0.891629	CROCCP3
ENSG00000054148.18	1486.21	-0.0216612	0.0864982	-0.250424	0.802259	0.891629	PHPT1
ENSG00000114631.11	100.158	0.086572	0.345851	0.250316	0.802343	0.89169	PODXL2
ENSG00000198589.14	10879.4	0.0268131	0.107162	0.25021	0.802425	0.891717	LRBA
ENSG00000202314.1	3.2735	-0.210228	0.840457	-0.250136	0.802482	0.891717	SNORD6
ENSG00000201805.1	5.46875	0.176377	0.705917	0.249855	0.8027	0.891831	RNU6-1180P
ENSG00000212165.2	0.507603	0.66075	2.64566	0.249748	0.802782	NA	U3
ENSG00000157870.17	305.165	-0.0488859	0.195762	-0.249721	0.802803	0.891907	PRXL2B
ENSG00000188529.15	8726.95	-0.028011	0.112182	-0.249692	0.802826	0.891907	SRSF10
ENSG00000162885.14	935.911	-0.0295697	0.118451	-0.249636	0.802869	0.891918	B3GALNT2
ENSG00000197355.11	683.761	-0.0852867	0.341806	-0.249518	0.80296	0.891918	UAP1L1
ENSG00000244080.3	8.37689	0.15409	0.617597	0.2495	0.802974	0.891918	RN7SL833P
ENSG00000129968.17	1900.82	-0.0348838	0.139843	-0.24945	0.803013	0.891923	ABHD17A
ENSG00000165458.15	3333.67	0.033517	0.134547	0.24911	0.803276	0.892063	INPPL1
ENSG00000176171.12	3501.28	0.073429	0.294828	0.249057	0.803317	0.892069	BNIP3
ENSG00000230979.3	16.5927	0.0845897	0.340016	0.248782	0.80353	0.89223	ENSG00000230979
ENSG00000144451.20	261.715	-0.0352184	0.141577	-0.248758	0.803548	0.89223	SPAG16
ENSG00000271739.1	2.11196	-0.275954	1.11029	-0.248542	0.803715	0.892384	RNU1-29P
ENSG00000165868.16	121.982	0.115351	0.464403	0.248386	0.803836	0.892473	HSPA12A
ENSG00000100058.13	510.365	-0.0349014	0.140525	-0.248364	0.803852	0.892473	CRYBB2P1
ENSG00000128394.17	1482.75	-0.0189186	0.0761879	-0.248315	0.803891	0.892483	APOBEC3F
ENSG00000090905.19	4450.75	-0.031349	0.126452	-0.247913	0.804202	0.89269	TNRC6A
ENSG00000164978.18	370.959	-0.0462196	0.186453	-0.247888	0.804221	0.89269	NUDT2
ENSG00000207151.1	0.440467	0.418382	1.68778	0.247888	0.804221	NA	Y_RNA
ENSG00000090238.12	604.585	-0.0405876	0.163759	-0.24785	0.804251	0.892691	YPEL3
ENSG00000198919.13	1428.58	0.0312969	0.12634	0.24772	0.804351	0.892766	DZIP3
ENSG00000179364.15	765.567	0.0396184	0.159953	0.247688	0.804376	0.892766	PACS2
ENSG00000100095.19	24.5882	0.178863	0.725494	0.24654	0.805264	0.893624	SEZ6L
ENSG00000078687.18	1071.14	0.0805698	0.326884	0.246478	0.805312	0.893645	TNRC6C
ENSG00000112031.16	1486.89	-0.0330251	0.134402	-0.245718	0.8059	0.894202	MTRF1L
ENSG00000178685.14	2643.85	-0.0511942	0.208405	-0.245648	0.805955	0.89423	PARP10
ENSG00000289685.1	3193.78	-0.0322842	0.131526	-0.245458	0.806102	0.894296	MRPS5
ENSG00000272462.4	109.755	0.0534369	0.217934	0.245198	0.806303	0.89437	ENSG00000272462
ENSG00000159267.17	633.562	0.038376	0.156517	0.245188	0.806311	0.89437	HLCS
ENSG00000275183.2	121.337	0.0421138	0.172055	0.244769	0.806635	0.894614	LENG9
ENSG00000240733.3	9.10012	-0.141261	0.577275	-0.244703	0.806686	0.894614	RN7SL502P
ENSG00000277496.1	137.51	-0.041429	0.169344	-0.244644	0.806732	0.894614	ENSG00000277496
ENSG00000206588.1	1250.49	-0.272465	1.11389	-0.244606	0.806761	0.894614	RNU1-28P
ENSG00000131142.14	145.979	-0.0865392	0.353842	-0.24457	0.806789	0.894614	CCL25
ENSG00000196914.9	5278.01	0.0310375	0.126953	0.244481	0.806858	0.894625	ARHGEF12
ENSG00000123395.15	827.666	-0.0328959	0.134695	-0.244226	0.807056	0.894748	ATG101
ENSG00000226869.6	34.3368	-0.185148	0.759006	-0.243934	0.807282	0.894934	LHFPL3-AS1
ENSG00000135926.15	694.211	0.0349453	0.143415	0.243666	0.807489	0.895132	TMBIM1
ENSG00000135722.9	172.446	-0.0484334	0.198814	-0.243612	0.807531	0.895147	FBXL8
ENSG00000001460.18	82.1377	-0.0672422	0.276412	-0.243267	0.807798	0.895383	STPG1
ENSG00000200152.1	0.966776	-0.239318	0.984058	-0.243195	0.807854	NA	RNU6-216P
ENSG00000201511.1	0.52134	0.646269	2.65759	0.243178	0.807867	NA	Y_RNA
ENSG00000131401.12	1309.28	-0.0669647	0.275557	-0.243016	0.807993	0.895499	NAPSB
ENSG00000147166.11	60.2224	-0.0712942	0.293601	-0.242827	0.80814	0.895615	ITGB1BP2
ENSG00000196367.14	9022.19	-0.0190857	0.0786058	-0.242803	0.808158	0.895615	TRRAP
ENSG00000275778.2	69.7714	0.0871853	0.359128	0.242769	0.808184	0.895615	ENSG00000275778
ENSG00000249738.10	73.8171	-0.0967622	0.398785	-0.242643	0.808282	0.895659	ENSG00000249738
ENSG00000127838.15	698.646	0.069535	0.286731	0.242509	0.808385	0.8957	PNKD
ENSG00000212541.1	1.78971	0.307472	1.26796	0.242494	0.808397	0.8957	RNU6-510P
ENSG00000279611.1	26.9771	0.0993535	0.40974	0.242479	0.808409	0.8957	ENSG00000279611
ENSG00000270116.1	20.2943	-0.10893	0.449876	-0.242134	0.808676	0.895904	ENSG00000270116
ENSG00000269001.3	261.424	0.0975021	0.402752	0.24209	0.808711	0.89591	ZNF818P
ENSG00000198794.12	189.061	-0.0928746	0.383969	-0.24188	0.808873	0.896026	SCAMP5
ENSG00000234807.8	31.7013	0.0933971	0.386264	0.241796	0.808938	0.896048	LINC01135
ENSG00000117139.18	2905.57	0.0521722	0.215784	0.24178	0.808951	0.896048	KDM5B
ENSG00000003147.19	32.6557	0.112993	0.468038	0.241418	0.809231	0.896325	ICA1
ENSG00000130749.10	5495.64	0.0326084	0.13509	0.241383	0.809258	0.896325	ZC3H4
ENSG00000274315.1	19.6064	-0.0955846	0.39652	-0.241059	0.80951	0.896539	ENSG00000274315
ENSG00000109572.15	2336.9	-0.0234205	0.0971731	-0.241019	0.809541	0.896541	CLCN3
ENSG00000262766.1	15.6981	-0.0770127	0.319597	-0.240968	0.80958	0.896553	ENSG00000262766
ENSG00000182093.16	300.174	-0.0435087	0.180637	-0.240862	0.809662	0.896581	GET1
ENSG00000173327.8	2661.79	0.0240411	0.0998514	0.240768	0.809735	0.89662	MAP3K11
ENSG00000142687.18	2248.61	0.0418827	0.174004	0.240699	0.809788	0.89662	KIAA0319L
ENSG00000213983.12	3128.31	-0.0308984	0.128387	-0.240666	0.809814	0.89662	AP1G2
ENSG00000233757.6	72.2691	0.0698552	0.290361	0.24058	0.809881	0.896662	ENSG00000233757
ENSG00000228801.7	226.182	0.0578801	0.240738	0.240428	0.809998	0.89676	PCMTD1-DT
ENSG00000107443.16	312.326	-0.0362117	0.150894	-0.239981	0.810345	0.897048	CCNJ
ENSG00000156804.7	225.73	0.109204	0.455668	0.239658	0.810596	0.897234	FBXO32
ENSG00000165169.11	391.255	0.0359037	0.149842	0.23961	0.810632	0.897238	DYNLT3
ENSG00000250988.7	87.3388	0.0474996	0.198357	0.239465	0.810745	0.89733	SNHG21
ENSG00000043591.6	97.9798	-0.142829	0.596941	-0.239267	0.810898	0.897404	ADRB1
ENSG00000169733.12	429.609	0.0331971	0.138847	0.239092	0.811034	0.897523	RFNG
ENSG00000165661.17	1371.59	-0.0239973	0.100394	-0.239031	0.811082	0.897543	QSOX2
ENSG00000236824.2	175.657	0.101416	0.42487	0.238699	0.811339	0.897764	BCYRN1
ENSG00000273295.1	179.741	0.164775	0.690881	0.238499	0.811494	0.897897	ENSG00000273295
ENSG00000198498.10	1039.56	-0.0263751	0.110602	-0.238469	0.811518	0.897897	TMA16
ENSG00000279838.1	87.3895	0.0671967	0.281838	0.238423	0.811553	0.897905	ENSG00000279838
ENSG00000162650.17	356.865	-0.0268845	0.112847	-0.23824	0.811695	0.897956	ATXN7L2
ENSG00000086061.16	9910.25	0.0231175	0.0970595	0.238178	0.811743	0.897956	DNAJA1
ENSG00000207265.1	0.245685	-0.57365	2.40939	-0.238089	0.811812	NA	Y_RNA
ENSG00000131697.18	450.966	-0.0314484	0.132102	-0.238061	0.811834	0.89799	NPHP4
ENSG00000151881.15	198.992	-0.0419984	0.176446	-0.238024	0.811862	0.89799	TMEM267
ENSG00000168259.17	5315.98	-0.0185872	0.0781016	-0.237987	0.811891	0.89799	DNAJC7
ENSG00000118369.13	388.774	-0.0497705	0.20917	-0.237943	0.811926	0.897996	USP35
ENSG00000182952.5	1667.98	0.0204104	0.0858111	0.237853	0.811995	0.898041	HMGN4
ENSG00000167508.12	1469.39	0.0367997	0.154766	0.237776	0.812055	0.898075	MVD
ENSG00000175066.16	865.632	-0.037396	0.157347	-0.237666	0.81214	0.898137	GK5
ENSG00000057757.10	1486.91	-0.0334516	0.140789	-0.237601	0.812191	0.898161	PITHD1
ENSG00000090674.16	213.312	-0.0432802	0.182302	-0.23741	0.812339	0.898293	MCOLN1
ENSG00000239964.3	41.8157	-0.17402	0.733334	-0.2373	0.812424	0.898333	RN7SL748P
ENSG00000199469.1	1.86786	0.248848	1.04871	0.237289	0.812433	0.898333	RNU1-62P
ENSG00000225648.6	552.603	-0.0246795	0.104293	-0.236637	0.812939	0.898764	SBDSP1
ENSG00000170417.16	80.6759	0.0677027	0.286227	0.236535	0.813018	0.898787	TMEM182
ENSG00000222838.1	1.81848	0.472303	1.998	0.236389	0.813131	0.898881	RNA5SP136
ENSG00000235810.1	2.40672	0.240928	1.02041	0.236108	0.813349	0.89901	ENSG00000235810
ENSG00000222626.1	30.1309	-0.170413	0.721921	-0.236055	0.81339	0.89901	RNU2-48P
ENSG00000078589.13	4610.95	0.0282142	0.119526	0.236052	0.813393	0.89901	P2RY10
ENSG00000267838.2	46.5987	0.0584955	0.248058	0.235813	0.813577	0.899118	ENSG00000267838
ENSG00000007392.17	2137.16	-0.022069	0.0936763	-0.235588	0.813753	0.899247	LUC7L
ENSG00000258102.5	61.7297	0.0592949	0.251847	0.23544	0.813867	0.899277	MAP1LC3B2
ENSG00000124406.16	4649.92	0.0416086	0.176748	0.235413	0.813888	0.899277	ATP8A1
ENSG00000144635.9	2121.38	-0.0418065	0.177667	-0.235308	0.81397	0.899295	DYNC1LI1
ENSG00000197562.10	328.882	0.0337395	0.143442	0.235214	0.814043	0.899344	RAB40C
ENSG00000223290.1	4.19055	-0.322774	1.37268	-0.235142	0.814099	0.899374	RNA5SP107
ENSG00000141424.13	1966.84	-0.0275578	0.11728	-0.234974	0.814229	0.899422	SLC39A6
ENSG00000029363.17	12459.4	0.0390884	0.166632	0.234579	0.814536	0.899664	BCLAF1
ENSG00000243103.3	4.47918	0.173076	0.737948	0.234536	0.814569	0.899665	RN7SL452P
ENSG00000177084.18	7265.92	0.0434372	0.185436	0.234244	0.814796	0.899816	POLE
ENSG00000161996.19	969.036	-0.0513496	0.219241	-0.234215	0.814818	0.899816	WDR90
ENSG00000136807.14	2203.79	-0.0226722	0.0968991	-0.233977	0.815003	0.899988	CDK9
ENSG00000226835.4	12.751	0.152818	0.65368	0.233782	0.815154	0.900054	ARHGAP29-AS1
ENSG00000095574.12	900.767	0.0352678	0.150878	0.23375	0.815179	0.900054	IKZF5
ENSG00000278845.5	1265.28	-0.0216897	0.0928866	-0.233508	0.815367	0.90017	MRPL45
ENSG00000174373.17	2255.83	0.0302584	0.129585	0.233503	0.815371	0.90017	RALGAPA1
ENSG00000202252.1	124.786	0.3624	1.55485	0.233078	0.815701	0.900406	SNORD14C
ENSG00000162695.12	2437.83	0.0246474	0.105773	0.233021	0.815745	0.900423	SLC30A7
ENSG00000212978.6	239.993	0.0447312	0.192081	0.232876	0.815857	0.900483	ENSG00000212978
ENSG00000243738.3	20.1535	0.107003	0.459652	0.232792	0.815923	0.900523	RN7SL181P
ENSG00000118640.11	730.282	0.027207	0.116907	0.232724	0.815976	0.900549	VAMP8
ENSG00000114982.19	2273.95	0.0202218	0.086928	0.232627	0.816051	0.9006	KANSL3
ENSG00000128534.8	1901.39	-0.0407417	0.175305	-0.232405	0.816224	0.900727	LSM8
ENSG00000243708.11	95.4465	0.0993156	0.427646	0.232238	0.816353	0.900838	PLA2G4B
ENSG00000243366.3	4.31053	-0.185722	0.80034	-0.232054	0.816496	0.900899	RN7SL60P
ENSG00000236047.1	24.4551	-0.0675186	0.291184	-0.231876	0.816634	0.90102	RPL13AP12
ENSG00000119950.21	590.426	0.0842745	0.363923	0.231573	0.81687	0.901183	MXI1
ENSG00000110455.14	244.922	0.0953563	0.411864	0.231524	0.816908	0.901193	ACCS
ENSG00000252802.1	2.36828	-0.189609	0.820506	-0.231088	0.817246	0.901427	Y_RNA
ENSG00000264853.1	170.278	0.0488219	0.211296	0.23106	0.817268	0.901427	ENSG00000264853
ENSG00000250903.10	473.87	0.0384391	0.166386	0.231023	0.817297	0.901427	GMDS-DT
ENSG00000204568.12	2287.3	0.0350531	0.151856	0.230831	0.817446	0.901441	MRPS18B
ENSG00000166503.9	2829.45	-0.0492961	0.213567	-0.230823	0.817453	0.901441	HDGFL3
ENSG00000171612.7	368.782	-0.0416587	0.180536	-0.23075	0.817509	0.901446	SLC25A33
ENSG00000278818.1	1.36834	-0.240389	1.04286	-0.23051	0.817696	NA	Metazoa_SRP
ENSG00000211972.2	186.32	-0.258902	1.12398	-0.230344	0.817825	0.901692	IGHV3-66
ENSG00000168538.16	2341.21	0.0615643	0.267493	0.230153	0.817973	0.901823	TRAPPC11
ENSG00000119927.14	681.316	-0.0440294	0.191338	-0.230114	0.818003	0.901824	GPAM
ENSG00000203666.13	119.904	-0.0697587	0.303263	-0.230027	0.818071	0.901866	EFCAB2
ENSG00000237849.1	55.4594	-0.257867	1.12224	-0.229778	0.818264	0.902048	NFYAP1
ENSG00000105849.6	1713.4	-0.0387901	0.168891	-0.229675	0.818344	0.902104	POLR1F
ENSG00000157680.16	454.643	-0.165489	0.721429	-0.229391	0.818565	0.902278	DGKI
ENSG00000279557.1	29.3593	0.0780422	0.340262	0.22936	0.818589	0.902278	ENSG00000279557
ENSG00000202354.1	2882.3	-0.123432	0.538611	-0.229168	0.818738	0.902378	RNY3
ENSG00000159322.18	2644.16	-0.0264157	0.11534	-0.229024	0.81885	0.902442	ADPGK
ENSG00000134330.19	628.924	0.0312453	0.13644	0.229004	0.818866	0.902442	IAH1
ENSG00000167842.16	1437.61	0.0407329	0.177909	0.228954	0.818905	0.902442	MIS12
ENSG00000181798.4	44.4006	0.0640861	0.279967	0.228906	0.818942	0.902442	LINC00471
ENSG00000136146.15	1575.23	0.0321456	0.140432	0.228906	0.818942	0.902442	MED4
ENSG00000211941.3	2595.44	-0.316853	1.38547	-0.228697	0.819104	0.902589	IGHV3-11
ENSG00000239742.3	32.069	0.135124	0.591475	0.228452	0.819295	0.902702	RN7SL672P
ENSG00000164031.17	2510.59	-0.0274443	0.120343	-0.228051	0.819607	0.902945	DNAJB14
ENSG00000197312.12	3990.25	-0.0231182	0.101391	-0.228011	0.819637	0.902945	DDI2
ENSG00000240370.6	137.311	-0.052674	0.231318	-0.227712	0.81987	0.903144	RPL13P5
ENSG00000120093.12	227.783	0.0546496	0.240079	0.227632	0.819932	0.903153	HOXB3
ENSG00000110492.17	46.4914	-0.0794812	0.349431	-0.227459	0.820067	0.903264	MDK
ENSG00000287733.1	58.196	0.0764491	0.336344	0.227295	0.820195	0.903373	ENSG00000287733
ENSG00000059691.12	829.97	-0.0349116	0.153622	-0.227257	0.820224	0.903374	GATB
ENSG00000047315.17	6847.47	0.0203355	0.0895187	0.227165	0.820295	0.90342	POLR2B
ENSG00000166188.3	449.043	0.0404579	0.178193	0.227045	0.820389	0.903429	ZNF319
ENSG00000215068.9	146.229	0.0654143	0.288601	0.22666	0.820688	0.903628	ENSG00000215068
ENSG00000201518.1	0.738182	0.433475	1.91394	0.226483	0.820826	NA	RNA5SP513
ENSG00000104885.19	6149.32	0.0178356	0.0787507	0.226482	0.820827	0.903692	DOT1L
ENSG00000137944.18	1365.38	0.0264239	0.116676	0.226472	0.820834	0.903692	KYAT3
ENSG00000134318.15	2542.4	-0.0212932	0.0940383	-0.226431	0.820867	0.903696	ROCK2
ENSG00000212505.1	1.14961	0.299118	1.32118	0.226402	0.820888	NA	RNA5SP299
ENSG00000280800.1	19.2673	0.565411	2.49942	0.226217	0.821033	0.903815	ENSG00000280800
ENSG00000258441.1	487.971	0.0345511	0.152844	0.226055	0.821159	0.903835	LINC00641
ENSG00000168944.17	1890.42	-0.0243231	0.107621	-0.226006	0.821197	0.903835	CEP120
ENSG00000240322.3	33.5801	0.112868	0.500546	0.225489	0.821599	0.904149	RN7SL481P
ENSG00000273424.1	2.98515	-0.266362	1.18152	-0.22544	0.821637	0.904159	ENSG00000273424
ENSG00000169446.6	1013.75	0.0196435	0.0871793	0.225324	0.821727	0.904175	MMGT1
ENSG00000075292.19	6952.26	0.0193386	0.0860023	0.224861	0.822087	0.904462	ZNF638
ENSG00000143457.11	1449.09	0.052519	0.233709	0.22472	0.822197	0.904496	GOLPH3L
ENSG00000142409.6	813.238	-0.0241598	0.107564	-0.224609	0.822284	0.904496	ZNF787
ENSG00000151923.18	3623.06	0.0231401	0.103033	0.224589	0.822299	0.904496	TIAL1
ENSG00000005471.19	530.079	0.0573573	0.255702	0.224313	0.822514	0.904579	ABCB4
ENSG00000078747.16	3867.28	0.026671	0.118952	0.224218	0.822588	0.904579	ITCH
ENSG00000111652.10	890.447	-0.0300805	0.134191	-0.224162	0.822631	0.904579	COPS7A
ENSG00000164011.18	307.461	-0.0328484	0.147009	-0.223444	0.82319	0.905097	ZNF691
ENSG00000116127.20	3340.11	-0.0320958	0.143827	-0.223155	0.823415	0.905241	ALMS1
ENSG00000219507.4	53.2144	-0.0511539	0.22926	-0.223126	0.823438	0.905241	FTH1P8
ENSG00000158050.5	4156.82	-0.0482108	0.216135	-0.223058	0.82349	0.905267	DUSP2
ENSG00000228253.1	11678.6	0.0494514	0.221925	0.222829	0.823669	0.905399	MT-ATP8
ENSG00000178878.13	200.566	-0.0774077	0.347624	-0.222676	0.823787	0.905497	APOLD1
ENSG00000197852.12	472.51	0.0398592	0.179039	0.222628	0.823825	0.905497	INKA2
ENSG00000014216.16	5324.07	0.0347018	0.155933	0.222544	0.823891	0.905497	CAPN1
ENSG00000188185.13	388.518	-0.0296097	0.133062	-0.222525	0.823905	0.905497	LINC00265
ENSG00000197601.13	2085.75	0.0338632	0.152195	0.222498	0.823926	0.905497	FAR1
ENSG00000158417.11	16150.6	0.0361145	0.16237	0.22242	0.823987	0.905497	EIF5B
ENSG00000183655.13	146.073	-0.0450816	0.202746	-0.222355	0.824037	0.905497	KLHL25
ENSG00000064313.13	2995.37	-0.028424	0.127841	-0.222339	0.82405	0.905497	TAF2
ENSG00000171608.17	7080.03	0.0265193	0.119358	0.222182	0.824172	0.905567	PIK3CD
ENSG00000265458.2	59.7614	-0.0573186	0.258111	-0.222069	0.82426	0.905595	NARF-AS2
ENSG00000159556.10	170.677	-0.0802325	0.361418	-0.221994	0.824319	0.905595	ISL2
ENSG00000228288.8	31.1965	-0.111371	0.501757	-0.221963	0.824343	0.905595	PCAT6
ENSG00000187954.13	1072.84	-0.0304134	0.137231	-0.221621	0.824609	0.905726	CYHR1
ENSG00000139722.7	2555.51	-0.0458304	0.206954	-0.221452	0.82474	0.905807	VPS37B
ENSG00000232450.1	19.066	-0.0761245	0.343877	-0.221371	0.824804	0.905844	ENSG00000232450
ENSG00000177989.14	569.102	-0.0433033	0.196017	-0.220916	0.825158	0.906137	ODF3B
ENSG00000198746.13	617.303	0.0245201	0.111047	0.220808	0.825242	0.90616	GPATCH3
ENSG00000134108.14	2837.85	0.0330444	0.149698	0.220741	0.825294	0.90616	ARL8B
ENSG00000239748.3	8.89887	0.128843	0.583689	0.220739	0.825296	0.90616	RN7SL795P
ENSG00000161638.11	141.837	0.153158	0.694101	0.220656	0.82536	0.906191	ITGA5
ENSG00000260452.1	8.74655	0.0842494	0.382019	0.220537	0.825453	0.906233	TPRKBP2
ENSG00000289155.1	49.3745	-0.0466456	0.211541	-0.220504	0.825479	0.906233	ENSG00000289155
ENSG00000174109.5	251.128	-0.0262941	0.119362	-0.220289	0.825646	0.90632	C16orf91
ENSG00000238344.1	2.05418	0.179036	0.813393	0.220111	0.825785	0.906379	SNORD126
ENSG00000108622.11	469.124	-0.0315175	0.143194	-0.220103	0.825791	0.906379	ICAM2
ENSG00000274656.1	8.90824	-0.134783	0.612608	-0.220015	0.825859	0.906394	RN7SL625P
ENSG00000116016.14	135.572	-0.135132	0.61431	-0.219974	0.825892	0.906397	EPAS1
ENSG00000189241.8	2549.17	0.0247736	0.112786	0.219651	0.826143	0.906609	TSPYL1
ENSG00000258830.1	89.9036	-0.135974	0.620363	-0.219185	0.826506	0.906886	ENSG00000258830
ENSG00000257218.6	1316.46	-0.0221152	0.100901	-0.219176	0.826513	0.906886	GATC
ENSG00000196656.7	88.1535	0.080359	0.366722	0.219128	0.826551	0.906896	ENSG00000196656
ENSG00000177700.6	617.523	-0.0392974	0.179538	-0.218881	0.826743	0.907074	POLR2L
ENSG00000213967.12	124.706	0.0693877	0.317178	0.218766	0.826832	0.907141	ZNF726
ENSG00000169189.17	1503.3	0.026149	0.119577	0.218678	0.826901	0.907184	NSMCE1
ENSG00000122085.17	2245.38	-0.0220207	0.100798	-0.218464	0.827068	0.907319	MTERF4
ENSG00000264275.1	60.7698	0.117767	0.539117	0.218445	0.827083	0.907319	RN7SL753P
ENSG00000212265.1	2.34286	-0.229279	1.05022	-0.218315	0.827184	0.907342	RNA5SP185
ENSG00000215256.5	239.154	-0.0330644	0.151594	-0.218112	0.827342	0.907444	DHRS4-AS1
ENSG00000259856.1	100.174	0.0598803	0.27454	0.218111	0.827343	0.907444	RAB43P1
ENSG00000048392.13	3276.34	-0.0322199	0.147764	-0.218051	0.82739	0.907463	RRM2B
ENSG00000289071.1	14.0015	0.110464	0.506796	0.217966	0.827456	0.907471	ENSG00000289071
ENSG00000201628.1	9.33943	-0.169574	0.778631	-0.217785	0.827597	0.907594	RNU4-7P
ENSG00000206779.1	0.498057	0.48647	2.23511	0.217649	0.827703	NA	Y_RNA
ENSG00000283489.1	0.255859	0.636918	2.92685	0.217612	0.827731	NA	U6
ENSG00000212643.3	55.4953	0.588502	2.70557	0.217515	0.827807	0.907732	ZRSR2P1
ENSG00000120334.16	746.762	-0.0333124	0.153318	-0.217276	0.827993	0.907834	CENPL
NC_007605.1_hhv4_BBLF2/BBLF3	1822.59	-0.193596	0.891297	-0.217207	0.828047	0.907834	hhv4_BBLF2/BBLF3
ENSG00000234160.1	3.24366	-0.122188	0.563307	-0.216912	0.828277	0.907891	ENSG00000234160
ENSG00000157827.20	202.873	0.110569	0.510512	0.216585	0.828532	0.908026	FMNL2
ENSG00000161542.17	799.037	-0.0176999	0.0817245	-0.21658	0.828536	0.908026	PRPSAP1
ENSG00000200418.1	12.4325	-0.344972	1.59292	-0.216566	0.828547	0.908026	SNORA63B
ENSG00000177556.12	864.055	-0.0402117	0.185808	-0.216415	0.828664	0.908091	ATOX1
ENSG00000137171.15	403.511	0.0389393	0.179993	0.216337	0.828725	0.908125	KLC4
ENSG00000145414.9	583.293	-0.0284497	0.131619	-0.216153	0.828869	0.90825	NAF1
ENSG00000154781.17	1625.43	0.0365697	0.169333	0.215963	0.829016	0.908344	CCDC174
NC_007605.1_hhv4_BcLF1	3952.75	-0.222036	1.02923	-0.21573	0.829199	0.908483	hhv4_BcLF1
ENSG00000206562.12	655.603	0.0185081	0.0858123	0.215682	0.829236	0.908483	METTL6
ENSG00000234616.9	1470.91	-0.0273812	0.126985	-0.215625	0.82928	0.908483	JRK
ENSG00000125538.12	81.8324	0.116274	0.539465	0.215536	0.82935	0.908483	IL1B
ENSG00000227034.1	7.27503	0.0996886	0.462534	0.215527	0.829356	0.908483	ENSG00000227034
ENSG00000102554.14	213.072	-0.0876581	0.40679	-0.215487	0.829387	0.908483	KLF5
ENSG00000265327.2	21.3004	-0.123486	0.573639	-0.215268	0.829558	0.908566	RN7SL411P
ENSG00000100014.20	3969.98	0.0152575	0.0708801	0.215258	0.829566	0.908566	SPECC1L
ENSG00000251792.1	0.23993	-0.520507	2.41853	-0.215216	0.829599	NA	Y_RNA
ENSG00000143322.21	820.803	-0.026754	0.124385	-0.21509	0.829697	0.908644	ABL2
ENSG00000263529.2	10.9787	0.135509	0.630974	0.214762	0.829953	0.908796	RN7SL122P
ENSG00000272578.5	315.037	-0.0527616	0.24572	-0.214723	0.829983	0.908798	ENSG00000272578
ENSG00000174915.12	381.003	-0.0325851	0.151854	-0.214581	0.830094	0.908804	PTDSS2
ENSG00000165591.7	57.9204	-0.0943312	0.43967	-0.21455	0.830118	0.908804	FAAH2
ENSG00000201155.1	10.0445	-0.208848	0.973622	-0.214506	0.830153	0.908804	RNU1-24P
ENSG00000103657.14	13211.6	0.0377449	0.176004	0.214455	0.830193	0.908804	HERC1
ENSG00000289295.1	60.1631	-0.0422964	0.19723	-0.214453	0.830194	0.908804	ENSG00000289295
ENSG00000240303.8	967.349	-0.0404016	0.188542	-0.214285	0.830325	0.908883	ACAD11
ENSG00000142166.13	2344.06	-0.0296103	0.138254	-0.214173	0.830412	0.908883	IFNAR1
ENSG00000205746.9	1159.34	0.0400576	0.187034	0.214172	0.830413	0.908883	PKD1P4
ENSG00000172817.4	254.939	0.121574	0.568003	0.214037	0.830518	0.908934	CYP7B1
ENSG00000175727.14	1461.73	-0.045113	0.211094	-0.21371	0.830773	0.909149	MLXIP
ENSG00000240344.9	528.357	0.0316887	0.148433	0.213488	0.830947	0.909275	PPIL3
ENSG00000274978.1	39.2159	0.40408	1.89276	0.213487	0.830947	0.909275	RNU11
ENSG00000180953.11	112.232	0.0472948	0.221697	0.21333	0.831069	0.909345	ST20
ENSG00000137078.10	559.547	0.0996111	0.467255	0.213184	0.831184	0.909374	SIT1
ENSG00000206688.1	11.407	-0.310796	1.45855	-0.213085	0.831261	0.909426	SNORD116-18
ENSG00000251799.1	1.47321	0.210227	0.987489	0.21289	0.831413	NA	Y_RNA
ENSG00000102524.12	311.792	0.0620078	0.291306	0.212862	0.831435	0.90952	TNFSF13B
ENSG00000204802.3	114.586	-0.0615195	0.289546	-0.212469	0.831741	0.909695	ENSG00000204802
ENSG00000242076.3	1823.49	-0.288503	1.35939	-0.21223	0.831927	0.909834	IGKV1-33
ENSG00000202334.1	0.633174	0.334038	1.57554	0.212014	0.832096	NA	RNA5SP238
ENSG00000172819.17	325.188	-0.0586022	0.276595	-0.21187	0.832208	0.91011	RARG
ENSG00000246089.4	86.4849	-0.0482207	0.227871	-0.211614	0.832408	0.910296	MCPH1-DT
ENSG00000211663.2	1117.2	-0.249016	1.17715	-0.211541	0.832465	0.910314	IGLV3-19
ENSG00000275127.1	28.7421	0.106321	0.502823	0.211448	0.832538	0.910314	SNORD116-22
ENSG00000110328.6	121.074	-0.152178	0.720034	-0.211348	0.832615	0.910362	GALNT18
ENSG00000236603.2	17.4923	-0.0582125	0.275623	-0.211203	0.832729	0.910431	RANP1
ENSG00000283468.1	1.0141	-0.379595	1.79731	-0.211202	0.83273	NA	MIR4454
ENSG00000228327.4	926.566	-0.0311515	0.147739	-0.210854	0.833001	0.91052	ENSG00000228327
ENSG00000135976.21	1715.3	-0.0448386	0.212685	-0.210821	0.833027	0.91052	ANKRD36
ENSG00000215769.8	111.163	-0.0571532	0.271236	-0.210714	0.833111	0.91052	ARHGAP27P1-BPTFP1-KPNA2P3
ENSG00000204644.10	87.0644	0.333994	1.58539	0.21067	0.833145	0.91052	ZFP57
ENSG00000239291.1	43.0788	-0.0608958	0.2891	-0.21064	0.833169	0.91052	ENSG00000239291
ENSG00000234498.3	71.1938	-0.0747949	0.355105	-0.210628	0.833178	0.91052	RPL13AP20
ENSG00000207191.1	3.83911	-0.359976	1.70936	-0.21059	0.833207	0.91052	SNORD116-5
ENSG00000199788.1	1.72048	0.189976	0.902206	0.210569	0.833224	0.91052	RNY3P2
ENSG00000047644.20	2044.12	0.0645293	0.306463	0.210562	0.833229	0.91052	WWC3
ENSG00000276568.1	0.246272	-0.633198	3.00879	-0.21045	0.833317	NA	Metazoa_SRP
ENSG00000108590.11	190.772	-0.0380673	0.181148	-0.210145	0.833555	0.910779	MED31
ENSG00000247982.7	1579.17	-0.054647	0.260189	-0.210028	0.833646	0.910846	LINC00926
ENSG00000133773.12	1458.52	-0.0318962	0.152034	-0.209797	0.833826	0.910853	CCDC59
ENSG00000228649.10	408.519	-0.0503282	0.239916	-0.209775	0.833843	0.910853	SNHG26
ENSG00000124333.16	712.312	-0.0598064	0.285141	-0.209743	0.833868	0.910853	VAMP7
ENSG00000278931.1	34.4346	-0.177297	0.845482	-0.209699	0.833902	0.910853	ENSG00000278931
ENSG00000159720.13	1633.92	-0.0276369	0.131847	-0.209613	0.83397	0.910853	ATP6V0D1
ENSG00000156467.10	3780.67	-0.0207074	0.0987961	-0.209597	0.833982	0.910853	UQCRB
ENSG00000158411.11	1972.74	-0.0369045	0.176097	-0.20957	0.834004	0.910853	MITD1
ENSG00000201440.1	6.84221	-0.165851	0.792486	-0.20928	0.83423	0.911036	RNA5SP515
ENSG00000139746.16	6516.39	0.0237141	0.113354	0.209203	0.83429	0.911037	RBM26
ENSG00000123965.13	25.6477	-0.0750605	0.358867	-0.20916	0.834324	0.911042	PMS2P5
ENSG00000117877.11	1073.14	-0.0358911	0.171679	-0.209059	0.834402	0.911095	POLR1G
ENSG00000132842.15	4451.3	0.0140772	0.0673951	0.208876	0.834545	0.91122	AP3B1
ENSG00000239653.1	163.653	0.0443946	0.212665	0.208754	0.834641	0.911292	PSMD6-AS2
ENSG00000206903.1	7.59622	-0.143309	0.687259	-0.208523	0.834821	0.911424	SNORA24B
ENSG00000257921.6	13.4978	0.210852	1.01212	0.208328	0.834973	0.911558	ENSG00000257921
ENSG00000121864.10	942.504	0.0267843	0.128692	0.208128	0.835129	0.911638	ZNF639
ENSG00000239224.3	9.74665	0.0957085	0.460269	0.20794	0.835276	0.91176	RN7SL546P
ENSG00000169684.13	217.268	0.0459965	0.221376	0.207775	0.835404	0.911869	CHRNA5
ENSG00000106993.12	961.84	0.0294361	0.141772	0.20763	0.835518	0.911896	CDC37L1
ENSG00000180581.7	3.8485	0.104269	0.502373	0.207552	0.835578	0.91193	SRP9P1
ENSG00000199961.1	0.279067	0.421088	2.03042	0.20739	0.835706	NA	SNORD1B
ENSG00000200062.1	2.21886	-0.1846	0.890408	-0.207321	0.835759	0.912095	RNU4-58P
ENSG00000144504.16	475.184	0.0350427	0.169313	0.206969	0.836034	0.912295	ANKMY1
ENSG00000200170.1	0.243606	0.497516	2.40629	0.206756	0.8362	NA	Y_RNA
ENSG00000242113.3	3.94238	0.135176	0.654065	0.206671	0.836267	0.912459	RN7SL124P
ENSG00000261270.1	58.6582	0.0644939	0.312524	0.206364	0.836506	0.912686	ENSG00000261270
ENSG00000126070.20	1737.06	-0.0201726	0.0978079	-0.206247	0.836598	0.912754	AGO3
ENSG00000287710.1	54.5357	0.0443511	0.215169	0.206122	0.836695	0.912828	ENSG00000287710
ENSG00000240317.3	13.1418	-0.11265	0.54709	-0.205908	0.836863	0.912868	RN7SL764P
ENSG00000178917.17	342.03	0.027078	0.131529	0.205871	0.836892	0.912868	ZNF852
ENSG00000164916.11	4227.58	0.0202695	0.098534	0.205711	0.837016	0.912922	FOXK1
ENSG00000142494.13	48.0905	0.13167	0.640556	0.205556	0.837137	0.913021	SLC47A1
ENSG00000242156.1	1.12059	-0.356816	1.73641	-0.20549	0.837189	NA	ENSG00000242156
ENSG00000212534.1	18.3463	-0.103015	0.501408	-0.205451	0.837219	0.913079	SNORD70
ENSG00000186517.14	8412.93	-0.0386137	0.188142	-0.205237	0.837387	0.913165	ARHGAP30
ENSG00000151657.12	755.113	0.0336285	0.163946	0.20512	0.837479	0.913221	KIN
ENSG00000259802.1	35.3831	0.0545908	0.266172	0.205096	0.837497	0.913221	ENSG00000259802
ENSG00000124641.16	489.706	0.0193438	0.0944306	0.204846	0.837692	0.91337	MED20
ENSG00000272752.6	816.771	-0.0365641	0.178695	-0.204617	0.837871	0.913414	STAG3L5P-PVRIG2P-PILRB
ENSG00000182504.11	1258.42	-0.0386474	0.188903	-0.204589	0.837894	0.913414	CEP97
ENSG00000099385.12	436.923	-0.0439961	0.215068	-0.204568	0.83791	0.913414	BCL7C
ENSG00000211669.3	226.315	-0.315359	1.54275	-0.204413	0.83803	0.913514	IGLV3-10
ENSG00000145103.15	384.644	-0.0441532	0.216168	-0.204254	0.838155	0.913617	ILDR1
ENSG00000228232.1	61.2078	0.0501602	0.245766	0.204097	0.838278	0.913716	GAPDHP1
ENSG00000273486.1	58.8289	-0.0383127	0.18775	-0.204062	0.838305	0.913716	ENSG00000273486
ENSG00000134058.12	913.513	-0.0352521	0.172789	-0.204018	0.838339	0.913722	CDK7
ENSG00000119899.13	329.658	-0.0391934	0.192392	-0.203717	0.838575	0.913882	SLC17A5
ENSG00000237350.1	23.244	0.0431609	0.211945	0.203642	0.838633	0.913911	CDC42P6
NC_007605.1_hhv4_BFLF2	1909.93	-0.200469	0.984766	-0.203571	0.838689	0.913911	hhv4_BFLF2
ENSG00000134864.11	109.547	0.04148	0.203846	0.203487	0.838754	0.913949	GGACT
ENSG00000181511.5	6.12695	-0.138352	0.680426	-0.203331	0.838876	0.914016	GLRX5P1
ENSG00000201910.1	1.47186	-0.236505	1.16367	-0.20324	0.838947	NA	RNU1-140P
ENSG00000279228.2	14.5676	0.179932	0.885353	0.203231	0.838954	0.914016	ENSG00000279228
ENSG00000288988.1	161.754	0.0407879	0.200708	0.203221	0.838962	0.914016	ENSG00000288988
ENSG00000272716.1	16.6274	-0.0600042	0.295656	-0.202953	0.839172	0.914147	SLC30A6-DT
ENSG00000142330.20	751.143	0.0196727	0.0969402	0.202937	0.839185	0.914147	CAPN10
ENSG00000253190.4	122.14	0.0940104	0.463297	0.202916	0.839201	0.914147	ENSG00000253190
ENSG00000224660.2	435.776	-0.0315947	0.155805	-0.202783	0.839305	0.914164	SH3BP5-AS1
ENSG00000158615.10	4668.03	-0.0215686	0.106452	-0.202612	0.839438	0.914198	PPP1R15B
ENSG00000227827.3	353.39	-0.185496	0.917314	-0.202217	0.839747	0.914349	PKD1P2
NC_007605.1_hhv4_BLLF3	487.039	0.180956	0.895542	0.202063	0.839868	0.914349	hhv4_BLLF3
ENSG00000228451.4	116.44	-0.0598252	0.29611	-0.202037	0.839888	0.914349	SDAD1P1
ENSG00000183828.15	72.9223	-0.0767967	0.380279	-0.201948	0.839957	0.914393	NUDT14
ENSG00000282034.1	2513.12	0.0265268	0.131468	0.201775	0.840093	0.914476	ENSG00000282034
ENSG00000201876.1	0.211854	-0.498905	2.47572	-0.20152	0.840292	NA	RNA5SP97
ENSG00000111142.14	5330.77	0.0347246	0.172536	0.20126	0.840495	0.914796	METAP2
ENSG00000163026.12	463.906	0.0194122	0.0964652	0.201235	0.840515	0.914796	WDCP
ENSG00000256594.9	277.336	0.0319472	0.158775	0.20121	0.840534	0.914796	ENSG00000256594
ENSG00000243352.3	47.4969	0.0958762	0.476661	0.201141	0.840588	0.914823	RN7SL8P
ENSG00000163660.12	6163.87	0.0214363	0.106608	0.201077	0.840638	0.914845	CCNL1
ENSG00000069869.17	249.804	0.0863362	0.429716	0.200915	0.840765	0.914908	NEDD4
ENSG00000223959.9	760.845	-0.0226214	0.112623	-0.200859	0.840809	0.914908	AFG3L1P
ENSG00000165168.9	3703.16	-0.0441835	0.220053	-0.200786	0.840866	0.914933	CYBB
ENSG00000168566.13	816.123	0.0301051	0.150229	0.200395	0.841172	0.915169	SNRNP48
ENSG00000162739.14	1658.26	0.033032	0.165017	0.200174	0.841345	0.915293	SLAMF6
ENSG00000240785.2	4.00038	-0.12768	0.638402	-0.2	0.841481	0.915366	RPL36AP21
ENSG00000166484.20	663.895	0.0279171	0.139601	0.199978	0.841498	0.915366	MAPK7
ENSG00000134508.13	2500.3	0.0379076	0.189562	0.199975	0.8415	0.915366	CABLES1
ENSG00000182628.13	2130.44	-0.0329084	0.164597	-0.199933	0.841533	0.915369	SKA2
ENSG00000168803.16	424.648	0.0213822	0.107104	0.199639	0.841763	0.915567	ADAL
ENSG00000242894.3	31.3915	0.0994318	0.498497	0.199463	0.8419	0.915608	RN7SL634P
ENSG00000114978.18	10789.1	0.0151911	0.0761789	0.199414	0.841939	0.915608	MOB1A
ENSG00000148331.12	730.521	0.0193253	0.0969231	0.199388	0.841959	0.915608	ASB6
ENSG00000119408.17	7933.3	0.0361942	0.18182	0.199066	0.842211	0.915753	NEK6
ENSG00000166164.16	4501.12	-0.0276453	0.138878	-0.199061	0.842215	0.915753	BRD7
ENSG00000200419.1	0.585436	0.386737	1.94309	0.199032	0.842238	NA	Y_RNA
ENSG00000286053.2	287.986	-0.0417695	0.209867	-0.199029	0.84224	0.915753	ASDURF
ENSG00000145860.12	1591.39	-0.0248859	0.12509	-0.198944	0.842306	0.915793	RNF145
ENSG00000120686.12	3578.76	0.0411009	0.206671	0.198871	0.842363	0.915823	UFM1
ENSG00000185565.12	169.517	0.117699	0.592201	0.198748	0.84246	0.915832	LSAMP
ENSG00000274309.1	1.3671	-0.387365	1.95277	-0.198367	0.842758	NA	SNORA71E
ENSG00000164258.12	1482.71	0.0235293	0.118615	0.198366	0.842758	0.916056	NDUFS4
ENSG00000212447.1	2.88828	0.135246	0.682725	0.198098	0.842968	0.916192	SNORD90
ENSG00000126814.7	963.153	-0.034623	0.174872	-0.197991	0.843052	0.916219	TRMT5
ENSG00000255663.1	164.719	0.0396501	0.200347	0.197908	0.843117	0.916237	ENSG00000255663
ENSG00000162688.17	2486.68	0.016674	0.0842915	0.197813	0.843191	0.916241	AGL
ENSG00000276027.1	541.039	-0.14638	0.74068	-0.19763	0.843335	0.916286	RNU12
ENSG00000120049.20	146.494	-0.0843085	0.426628	-0.197616	0.843345	0.916286	KCNIP2
ENSG00000171502.15	1205.9	0.0520401	0.263399	0.197571	0.84338	0.916286	COL24A1
ENSG00000167733.14	30.4122	0.0783544	0.396735	0.197498	0.843438	0.916317	HSD11B1L
ENSG00000173905.9	3557.8	-0.0284206	0.144016	-0.197343	0.843559	0.9164	GOLIM4
ENSG00000146574.16	2487.42	0.0226741	0.114908	0.197324	0.843574	0.9164	CCZ1B
ENSG00000175550.8	2075.04	-0.0260928	0.132507	-0.196917	0.843893	0.91656	DRAP1
ENSG00000254860.7	133.455	-0.0521387	0.264814	-0.196888	0.843915	0.91656	TMEM9B-AS1
ENSG00000238585.1	0.119025	0.59314	3.01366	0.196817	0.843971	NA	Y_RNA
ENSG00000288670.1	80.7121	-0.0313988	0.159546	-0.196801	0.843983	0.91656	ENSG00000288670
ENSG00000276529.1	17.8359	-0.0619854	0.314992	-0.196784	0.843996	0.91656	ENSG00000276529
ENSG00000207389.1	4561.75	-0.179191	0.910807	-0.196739	0.844032	0.91656	RNU1-4
ENSG00000124279.12	455.818	-0.0310245	0.157698	-0.196734	0.844035	0.91656	FASTKD3
ENSG00000196345.13	149.725	0.0594905	0.302413	0.196719	0.844047	0.91656	ZKSCAN7
ENSG00000118454.13	1580.62	0.0200197	0.101822	0.196616	0.844128	0.916585	ANKRD13C
ENSG00000122033.15	706.377	0.0156065	0.0794113	0.196528	0.844197	0.916628	MTIF3
ENSG00000143878.10	180.325	0.0858896	0.437134	0.196484	0.844232	0.916629	RHOB
ENSG00000178977.4	137.559	-0.0452521	0.230373	-0.19643	0.844274	0.916629	LINC00324
ENSG00000131779.11	500.073	0.0282576	0.14388	0.196397	0.8443	0.916629	PEX11B
ENSG00000102081.16	2996.14	-0.0202006	0.102904	-0.196306	0.844371	0.916629	FMR1
ENSG00000278857.1	57.7022	-0.174808	0.890855	-0.196225	0.844434	0.916629	IGKV1D-12
ENSG00000043143.22	5009.65	0.0318544	0.162337	0.196224	0.844435	0.916629	JADE2
ENSG00000260219.3	54.5763	0.0543042	0.276895	0.196118	0.844517	0.916629	CD2BP2-DT
ENSG00000183666.18	329.749	0.0329828	0.168216	0.196075	0.844552	0.916629	GUSBP1
ENSG00000151062.15	48.1849	0.083255	0.424702	0.196031	0.844586	0.916629	CACNA2D4
ENSG00000136152.15	1647.16	0.0265227	0.135302	0.196026	0.84459	0.916629	COG3
ENSG00000124171.9	238.699	0.0542334	0.276814	0.19592	0.844673	0.916663	PARD6B
ENSG00000257365.8	447.342	0.029694	0.151639	0.19582	0.844751	0.916716	FNTB
ENSG00000278784.1	61.1668	0.0301022	0.153931	0.195557	0.844957	0.916835	ENSG00000278784
ENSG00000240639.3	6.56343	0.138328	0.707457	0.195529	0.844979	0.916835	RN7SL666P
ENSG00000277233.1	2.75842	-0.126136	0.645368	-0.195448	0.845042	0.916871	Metazoa_SRP
ENSG00000238164.6	742.758	0.0503709	0.258111	0.195152	0.845274	0.917059	TNFRSF14-AS1
ENSG00000274998.1	17.6904	0.474645	2.43342	0.195052	0.845352	0.917111	SNORA17A
ENSG00000122966.17	4216.33	-0.041534	0.212987	-0.195007	0.845387	0.917117	CIT
ENSG00000107104.21	231.974	-0.0730995	0.374969	-0.194948	0.845434	0.917136	KANK1
ENSG00000207349.1	2.23765	-0.176631	0.906306	-0.194891	0.845478	0.917152	RNVU1-17
ENSG00000207049.1	0.0886547	0.585874	3.01366	0.194406	0.845858	NA	Y_RNA
ENSG00000177105.10	2070.75	-0.0262161	0.134906	-0.194328	0.845919	0.917501	RHOG
ENSG00000103510.20	1149.38	-0.0116986	0.0602743	-0.194089	0.846106	0.917641	KAT8
ENSG00000250461.1	54.8843	-0.0509729	0.26276	-0.19399	0.846183	0.917689	ENSG00000250461
ENSG00000134222.16	190.584	-0.0431708	0.222579	-0.193957	0.84621	0.917689	PSRC1
ENSG00000152219.5	922.402	0.0329565	0.170023	0.193836	0.846304	0.917759	ARL14EP
ENSG00000121749.16	1339.25	0.0276352	0.142699	0.193661	0.846441	0.917876	TBC1D15
NC_007605.1_hhv4_BKRF3	2538.95	-0.150547	0.777617	-0.193601	0.846489	0.917895	hhv4_BKRF3
ENSG00000143393.17	3242.06	0.0125543	0.0649125	0.193404	0.846642	0.917997	PI4KB
ENSG00000269026.2	38.9804	0.165013	0.853616	0.19331	0.846716	0.918045	ENSG00000269026
ENSG00000115935.18	9699.2	-0.0216286	0.111941	-0.193214	0.846792	0.918095	WIPF1
ENSG00000123472.13	2104.31	0.0315144	0.163285	0.193002	0.846957	0.918117	ATPAF1
ENSG00000090581.11	528.386	-0.0208876	0.108301	-0.192866	0.847064	0.918166	GNPTG
ENSG00000110619.18	3760.45	-0.0283086	0.146933	-0.192663	0.847223	0.918274	CARS1
ENSG00000239899.3	303.47	-0.075664	0.393073	-0.192494	0.847356	0.918354	RN7SL674P
ENSG00000101882.10	1497.16	-0.0266466	0.138613	-0.192237	0.847557	0.918399	NKAP
ENSG00000130755.13	941.201	0.018701	0.0973623	0.192076	0.847683	0.918399	GMFG
ENSG00000057019.16	184.816	-0.097018	0.505243	-0.192023	0.847724	0.918399	DCBLD2
ENSG00000155463.14	3977.89	-0.0164989	0.0859316	-0.192	0.847742	0.918399	OXA1L
ENSG00000266501.1	7.70016	-0.0845696	0.440528	-0.191973	0.847763	0.918399	ATG12P1
ENSG00000197021.9	768.502	-0.0270867	0.141143	-0.191909	0.847813	0.918399	EOLA2
ENSG00000173581.8	575.159	0.0225771	0.117645	0.191909	0.847814	0.918399	CCDC106
ENSG00000107951.15	1259.25	-0.0242359	0.12632	-0.191861	0.847851	0.918399	MTPAP
ENSG00000132604.11	1498.87	0.0179468	0.0935502	0.191841	0.847866	0.918399	TERF2
ENSG00000174032.17	653.719	0.0357789	0.18654	0.191803	0.847897	0.918399	SLC25A30
ENSG00000141905.19	2645.69	0.0433901	0.226224	0.191802	0.847898	0.918399	NFIC
ENSG00000068650.19	1706.71	0.0514841	0.268507	0.191742	0.847944	0.918399	ATP11A
ENSG00000010322.16	2406.92	-0.0153765	0.0802024	-0.191722	0.84796	0.918399	NISCH
ENSG00000239316.3	6.42785	0.138484	0.723583	0.191387	0.848222	0.918587	RN7SL11P
ENSG00000199223.1	1.34918	-0.182829	0.956083	-0.191227	0.848347	NA	Y_RNA
ENSG00000265401.1	21.8266	-0.0816383	0.427078	-0.191155	0.848404	0.918751	ENSG00000265401
ENSG00000222449.1	0.489675	-0.327403	1.71299	-0.191129	0.848424	NA	RNU6-1140P
ENSG00000166323.13	38.5549	-0.061514	0.321864	-0.191118	0.848433	0.918751	C11orf65
ENSG00000163472.19	124.853	-0.0385603	0.20226	-0.190647	0.848802	0.919075	TMEM79
ENSG00000289554.1	37.8067	0.0451724	0.237013	0.19059	0.848846	0.919075	ENSG00000289554
ENSG00000228696.10	402.98	0.0642324	0.337029	0.190584	0.848851	0.919075	ARL17B
ENSG00000166716.10	2656.52	0.0171424	0.0899857	0.190501	0.848917	0.919114	ZNF592
ENSG00000090316.16	2009.52	-0.0157816	0.0828628	-0.190454	0.848953	0.919122	MAEA
ENSG00000229474.8	471.124	-0.0478291	0.251286	-0.190337	0.849045	0.919163	PATL2
ENSG00000189057.11	3173.36	-0.0337313	0.177335	-0.190212	0.849143	0.919175	FAM111B
ENSG00000174238.16	2911.06	-0.0216528	0.113857	-0.190175	0.849172	0.919175	PITPNA
ENSG00000268870.1	23.8401	0.106693	0.561059	0.190164	0.849181	0.919175	ENSG00000268870
ENSG00000235957.1	1.53725	-0.185146	0.974587	-0.189973	0.84933	0.919273	COX7CP1
ENSG00000145945.7	229.78	0.0414288	0.218672	0.189457	0.849735	0.919641	FAM50B
ENSG00000183150.8	82.899	0.0606401	0.32015	0.189411	0.84977	0.919641	GPR19
ENSG00000223305.1	9.52901	-0.0909164	0.48043	-0.18924	0.849905	0.919716	RN7SKP30
ENSG00000232613.7	92.968	0.0903878	0.477677	0.189224	0.849918	0.919716	LINC02576
ENSG00000185813.11	1254.98	0.0292051	0.154401	0.189151	0.849974	0.919745	PCYT2
ENSG00000186352.9	893.959	-0.0653811	0.345776	-0.189085	0.850026	0.919756	ANKRD37
ENSG00000136485.16	5861.38	-0.0166773	0.0882102	-0.189063	0.850043	0.919756	DCAF7
ENSG00000124570.21	274.379	0.105277	0.557913	0.188697	0.85033	0.920002	SERPINB6
ENSG00000174306.22	878.028	-0.0624514	0.331154	-0.188587	0.850417	0.920064	ZHX3
ENSG00000164096.13	660.558	0.023255	0.123442	0.188388	0.850572	0.920168	C4orf3
ENSG00000200261.1	0.133919	0.567565	3.01366	0.188331	0.850617	NA	Y_RNA
ENSG00000231475.3	646.378	0.2025	1.0754	0.188303	0.850639	0.920208	IGHV4-31
ENSG00000207405.1	125.3	0.18698	0.993325	0.188237	0.850691	0.920232	SNORA64
ENSG00000155506.19	17052.3	-0.0177327	0.0942983	-0.188049	0.850838	0.920319	LARP1
ENSG00000265753.2	15.1222	-0.0780081	0.415162	-0.187898	0.850957	0.920391	RN7SL444P
ENSG00000255529.9	1576.95	0.0231349	0.123173	0.187825	0.851014	0.920421	POLR2M
ENSG00000165949.13	75.6235	-0.100952	0.538678	-0.187408	0.851341	0.92067	IFI27
ENSG00000083896.13	6471.1	-0.017596	0.0939057	-0.187379	0.851363	0.92067	YTHDC1
ENSG00000276890.1	0.153781	0.564493	3.01366	0.187311	0.851416	NA	Metazoa_SRP
ENSG00000235297.3	88.9834	-0.0370415	0.197803	-0.187265	0.851453	0.920703	FAUP1
ENSG00000206680.1	101.836	0.114359	0.610968	0.187177	0.851522	0.920746	SNORD21
ENSG00000112282.18	2181.48	0.0195523	0.104678	0.186786	0.851828	0.92092	MED23
ENSG00000152332.16	7501.29	-0.0156876	0.0839983	-0.186761	0.851848	0.92092	UHMK1
ENSG00000135587.9	261.469	0.0215414	0.11553	0.186458	0.852086	0.921017	SMPD2
ENSG00000170759.11	10076.9	-0.0216763	0.116399	-0.186224	0.852269	0.921127	KIF5B
ENSG00000152213.4	293.154	-0.0370619	0.199365	-0.1859	0.852524	0.921315	ARL11
ENSG00000198042.11	2430.91	-0.0230488	0.124179	-0.185609	0.852751	0.921465	MAK16
ENSG00000175322.12	459.54	-0.0272153	0.146698	-0.185519	0.852822	0.92148	ZNF519
ENSG00000078304.20	4074.6	-0.014127	0.0761611	-0.185488	0.852846	0.92148	PPP2R5C
ENSG00000166821.9	115.002	0.0540135	0.291303	0.18542	0.852899	0.92148	PEX11A
ENSG00000164967.10	95.3664	0.0401887	0.216766	0.185402	0.852914	0.92148	RPP25L
ENSG00000122378.14	719.173	-0.0406735	0.219511	-0.185291	0.853	0.92152	PRXL2A
ENSG00000101246.20	1618.57	0.0254424	0.13732	0.185278	0.853011	0.92152	ARFRP1
ENSG00000240439.3	5.71037	-0.15527	0.838799	-0.18511	0.853143	0.921599	RN7SL91P
ENSG00000158863.22	996.309	0.022259	0.120516	0.184698	0.853466	0.921907	FHIP2B
ENSG00000230438.8	209.622	0.0545983	0.295822	0.184565	0.85357	0.921907	SERPINB9P1
ENSG00000202054.1	0.968765	0.222796	1.20736	0.184531	0.853597	NA	RNA5SP152
ENSG00000160703.16	507.909	-0.0422077	0.228899	-0.184395	0.853704	0.921957	NLRX1
ENSG00000199635.1	0.182185	-0.555077	3.01163	-0.184311	0.853769	NA	Y_RNA
ENSG00000222701.1	0.141072	-0.555077	3.01163	-0.184311	0.853769	NA	Y_RNA
ENSG00000278569.1	0.161496	-0.555077	3.01163	-0.184311	0.853769	NA	Metazoa_SRP
ENSG00000175764.17	124.88	-0.0305697	0.165923	-0.18424	0.853825	0.921976	TTLL11
ENSG00000207445.1	1983.16	-0.0822445	0.446689	-0.18412	0.853919	0.921976	SNORD15B
ENSG00000275143.1	596.883	0.0862577	0.46859	0.184079	0.853951	0.921976	SCARNA16
ENSG00000167414.5	19.6602	0.0881454	0.479185	0.183949	0.854054	0.922036	GNG8
ENSG00000209082.1	254.631	-0.107523	0.584645	-0.183911	0.854083	0.922036	MT-TL1
ENSG00000250251.6	485.726	0.0254596	0.138532	0.183782	0.854185	0.922055	PKD1P6
ENSG00000177045.11	220.586	0.0428305	0.233417	0.183494	0.85441	0.922229	SIX5
ENSG00000199732.1	0.381126	0.552478	3.0123	0.183408	0.854478	NA	Y_RNA
ENSG00000277947.1	3351.1	0.116379	0.634667	0.18337	0.854508	0.922282	SNORD3D
ENSG00000243951.1	7.38239	-0.117424	0.64144	-0.183064	0.854748	0.922359	RN7SL308P
ENSG00000103226.19	1480.3	-0.0272581	0.148955	-0.182995	0.854802	0.922359	NOMO3
ENSG00000162032.16	641.216	-0.0305437	0.166971	-0.182928	0.854855	0.922359	SPSB3
ENSG00000205744.10	2673.78	0.0254575	0.139428	0.182585	0.855123	0.922549	DENND1C
ENSG00000138674.17	9436.46	0.0175392	0.0961731	0.182371	0.855292	0.922699	SEC31A
ENSG00000251837.1	0.583657	-0.231233	1.26917	-0.182193	0.855432	NA	Y_RNA
ENSG00000238516.1	0.25818	0.546812	3.01324	0.18147	0.855999	NA	Y_RNA
ENSG00000170043.12	1310.11	-0.0231754	0.127742	-0.181424	0.856035	0.923238	TRAPPC1
ENSG00000137404.15	480.671	0.0289401	0.159578	0.181354	0.856089	0.923238	NRM
ENSG00000206756.1	0.147789	0.54612	3.01315	0.181246	0.856175	NA	Y_RNA
ENSG00000083642.19	5926.65	0.0199899	0.110351	0.181148	0.856252	0.923349	PDS5B
ENSG00000206702.1	31.9811	-0.133574	0.738067	-0.180979	0.856384	0.923437	RNU1-11P
ENSG00000181104.7	594.372	-0.0722466	0.399407	-0.180885	0.856458	0.923437	F2R
ENSG00000172058.16	173.637	-0.0497828	0.275411	-0.180758	0.856557	0.923437	SERF1A
ENSG00000100029.18	4642.83	-0.0199979	0.110644	-0.18074	0.856572	0.923437	PES1
ENSG00000266340.1	26.7816	0.0647582	0.358461	0.180656	0.856637	0.923463	ENSG00000266340
ENSG00000283545.1	37.3002	0.172183	0.954465	0.180398	0.85684	0.923599	U6
ENSG00000274135.1	0.0767171	0.543623	3.01366	0.180387	0.856849	NA	Metazoa_SRP
ENSG00000268858.2	533.056	0.0276038	0.153175	0.18021	0.856987	0.923689	ENSG00000268858
ENSG00000204104.12	720.444	-0.0214906	0.119272	-0.180182	0.85701	0.923689	TRAF3IP1
ENSG00000164056.11	42.0766	-0.0849611	0.471542	-0.180177	0.857014	0.923689	SPRY1
ENSG00000240474.3	25.6733	0.0532644	0.295918	0.179997	0.857155	0.923809	RN7SL116P
ENSG00000200171.1	0.0611359	0.541236	3.01366	0.179594	0.857471	NA	Y_RNA
ENSG00000231177.4	105.154	0.0410088	0.228389	0.179557	0.8575	0.923921	LINC00852
ENSG00000243446.3	82.0067	0.11907	0.663228	0.179531	0.85752	0.923921	RN7SL284P
ENSG00000166881.10	1518.45	0.0271223	0.151117	0.179479	0.857562	0.923921	NEMP1
ENSG00000198455.5	546.237	-0.0220895	0.123083	-0.179468	0.85757	0.923921	ZXDB
ENSG00000183742.13	4641.16	0.0455803	0.25405	0.179414	0.857612	0.923921	MACC1
ENSG00000283782.2	669.274	0.0304543	0.16983	0.179322	0.857685	0.923921	ENSG00000283782
ENSG00000263815.2	9.72638	0.104182	0.580989	0.179318	0.857688	0.923921	RN7SL426P
ENSG00000111011.18	7641.35	0.0312304	0.174416	0.179057	0.857893	0.924024	RSRC2
ENSG00000170581.14	4735.32	-0.0334996	0.187233	-0.17892	0.858001	0.924024	STAT2
ENSG00000155876.6	1239.73	-0.0159514	0.0892831	-0.178661	0.858204	0.924202	RRAGA
ENSG00000107262.26	2897.49	0.0218295	0.122401	0.178344	0.858452	0.924437	BAG1
ENSG00000212158.1	11.0211	-0.110091	0.617468	-0.178294	0.858492	0.924448	SNORD66
ENSG00000139173.10	146.57	0.0408938	0.229489	0.178195	0.85857	0.924486	TMEM117
ENSG00000288784.1	74.3342	0.141525	0.794315	0.178172	0.858588	0.924486	CTAGE4
ENSG00000117360.13	2547.82	-0.0120977	0.067913	-0.178134	0.858617	0.924486	PRPF3
ENSG00000114023.16	1961.33	-0.0293083	0.164575	-0.178085	0.858657	0.924496	FAM162A
ENSG00000222881.1	0.0671138	0.536554	3.01366	0.178041	0.858691	NA	Y_RNA
ENSG00000207186.1	4.92595	-0.21709	1.21936	-0.178036	0.858694	0.924505	RNA5SP122
ENSG00000170542.6	7461.79	0.0449982	0.253069	0.17781	0.858872	0.924537	SERPINB9
ENSG00000174013.8	1347.3	0.0232158	0.130575	0.177796	0.858883	0.924537	FBXO45
ENSG00000201329.2	3.07877	-0.177156	0.996572	-0.177766	0.858907	0.924537	U3
NC_007605.1_hhv4_BGLF3.5	406.916	0.18428	1.03684	0.177733	0.858933	0.924537	hhv4_BGLF3.5
ENSG00000115568.16	2888.63	0.017159	0.0968085	0.177247	0.859315	0.924823	ZNF142
ENSG00000223188.1	0.110821	0.53374	3.01366	0.177107	0.859424	NA	Y_RNA
ENSG00000202035.1	0.11082	0.533704	3.01366	0.177095	0.859434	NA	Y_RNA
ENSG00000267322.3	285.48	0.0373534	0.210932	0.177087	0.85944	0.924842	SNHG22
ENSG00000267303.1	160.192	0.336695	1.90214	0.177009	0.859502	0.924842	ENSG00000267303
ENSG00000116350.18	9249.39	0.0342117	0.193436	0.176863	0.859616	0.924864	SRSF4
ENSG00000223884.7	11.9147	-0.158204	0.895491	-0.176667	0.85977	0.924956	ENSG00000223884
ENSG00000133935.7	547.039	-0.0204557	0.115816	-0.176623	0.859805	0.924962	ERG28
ENSG00000175931.13	3854.62	-0.0157711	0.0893248	-0.176559	0.859855	0.924983	UBE2O
ENSG00000254536.2	227.653	-0.0237063	0.134302	-0.176515	0.85989	0.924989	ENSG00000254536
ENSG00000243426.3	56.2043	-0.108379	0.614139	-0.176473	0.859922	0.924992	RN7SL454P
ENSG00000065600.13	418.972	0.0273911	0.155419	0.176241	0.860105	0.925124	PACC1
ENSG00000207146.1	0.0937873	0.530648	3.01366	0.176081	0.86023	NA	Y_RNA
ENSG00000185963.14	2244.55	0.0207903	0.118109	0.176027	0.860273	0.925241	BICD2
ENSG00000075407.19	2391.71	-0.0241395	0.137227	-0.175909	0.860365	0.925308	ZNF37A
ENSG00000252534.1	0.0514555	0.529795	3.01366	0.175798	0.860453	NA	Y_RNA
ENSG00000258920.1	49.8228	0.0342605	0.195123	0.175584	0.860621	0.925464	FOXN3-AS1
ENSG00000202382.1	0.325438	0.405273	2.30964	0.17547	0.86071	NA	Y_RNA
ENSG00000271816.1	110.21	0.0460503	0.262575	0.17538	0.860781	0.925499	BMS1P4
ENSG00000156471.13	3976.35	0.0194466	0.111184	0.174905	0.861154	0.925803	PTDSS1
ENSG00000112249.14	7125.82	0.0236975	0.135549	0.174827	0.861216	0.925813	ASCC3
ENSG00000184857.8	405.499	0.0187681	0.107358	0.174818	0.861222	0.925813	TMEM186
ENSG00000211459.2	900.227	0.125839	0.720389	0.174681	0.86133	0.925896	MT-RNR1
ENSG00000276746.1	0.117242	0.526428	3.01366	0.174681	0.861331	NA	Metazoa_SRP
ENSG00000273047.1	6.14114	0.3611	2.07323	0.174173	0.86173	0.926055	ENSG00000273047
ENSG00000233830.2	64.352	-0.0415328	0.2385	-0.174142	0.861754	0.926055	EIF4HP1
ENSG00000140718.21	2245.18	-0.0344739	0.197997	-0.174113	0.861776	0.926055	FTO
ENSG00000283050.3	502.685	0.0507239	0.291588	0.173957	0.861899	0.926155	GTF2IP12
ENSG00000200049.1	0.051402	0.523866	3.01366	0.173831	0.861999	NA	Y_RNA
ENSG00000213918.11	1836.49	-0.0537894	0.309492	-0.173799	0.862024	0.926218	DNASE1
ENSG00000073584.20	6815.35	-0.0190181	0.109456	-0.173751	0.862061	0.926218	SMARCE1
ENSG00000174796.12	562.368	0.0187788	0.108115	0.173692	0.862108	0.926218	THAP6
ENSG00000212280.1	0.961824	0.183177	1.05531	0.173576	0.862199	NA	RNA5SP256
ENSG00000100644.17	5428.51	0.0227373	0.131055	0.173495	0.862263	0.926289	HIF1A
ENSG00000140830.9	516.96	-0.0198669	0.114559	-0.173421	0.86232	0.926319	TXNL4B
ENSG00000206772.1	1.25198	0.212333	1.22673	0.173088	0.862582	NA	RNU6-44P
ENSG00000200184.1	7.94988	-0.129334	0.747337	-0.17306	0.862605	0.926488	RNU1-20P
ENSG00000131143.10	10018.6	-0.0192493	0.11124	-0.173043	0.862618	0.926488	COX4I1
ENSG00000234782.3	24.3303	0.0538296	0.311283	0.172928	0.862708	0.926488	TPT1P9
ENSG00000127054.22	2582.27	0.0162878	0.0942743	0.17277	0.862832	0.926488	INTS11
ENSG00000141505.12	53.2151	-0.132481	0.766896	-0.172749	0.862848	0.926488	ASGR1
ENSG00000212916.6	223.98	-0.033271	0.192622	-0.172726	0.862866	0.926488	MAP10
ENSG00000182150.19	2207.38	-0.0256537	0.148601	-0.172634	0.862939	0.926508	ERCC6L2
ENSG00000104903.5	215.077	0.0560163	0.324494	0.172627	0.862945	0.926508	LYL1
ENSG00000154262.13	813.759	-0.0416008	0.241102	-0.172545	0.863009	0.926536	ABCA6
ENSG00000158941.17	4827.93	0.0264102	0.153087	0.172517	0.863031	0.926536	CCAR2
ENSG00000157881.16	847.272	0.0181746	0.105853	0.171697	0.863675	0.927068	PANK4
ENSG00000169609.14	567.226	-0.0237131	0.138434	-0.171296	0.863991	0.927375	C15orf40
ENSG00000013573.17	2765.82	-0.0289028	0.168874	-0.17115	0.864106	0.927425	DDX11
ENSG00000067113.17	94.2371	-0.0395959	0.231403	-0.171112	0.864136	0.927425	PLPP1
ENSG00000204252.14	2601.55	-0.0356149	0.208207	-0.171055	0.86418	0.927425	HLA-DOA
ENSG00000096401.8	4183.16	0.0202851	0.118594	0.171047	0.864187	0.927425	CDC5L
ENSG00000239180.1	0.21409	0.515224	3.01331	0.170983	0.864237	NA	Y_RNA
ENSG00000284324.1	1.00419	0.203302	1.19055	0.170763	0.86441	NA	MIR3175
ENSG00000252585.1	0.110736	0.514348	3.01329	0.170693	0.864465	NA	Y_RNA
ENSG00000147454.14	409.266	0.0539286	0.316233	0.170534	0.86459	0.927793	SLC25A37
ENSG00000201180.1	0.474069	-0.288636	1.69255	-0.170534	0.864591	NA	RNU6-115P
ENSG00000235852.1	122.614	-0.0458423	0.268939	-0.170456	0.864652	0.927825	ENSG00000235852
ENSG00000273776.1	11.8936	0.12438	0.730372	0.170296	0.864777	0.927882	MIR6126
ENSG00000135070.15	635.741	-0.0276435	0.162383	-0.170237	0.864824	0.927882	ISCA1
ENSG00000225912.1	11.8173	-0.065065	0.382278	-0.170203	0.86485	0.927882	RPL26P36
ENSG00000079313.15	3027.61	0.0172027	0.101073	0.170201	0.864852	0.927882	REXO1
ENSG00000129911.9	618.329	-0.0340638	0.200441	-0.169944	0.865054	0.928051	KLF16
ENSG00000235316.1	125.364	0.0408561	0.240476	0.169897	0.865091	0.928051	DUSP8P5
ENSG00000199266.1	2.05437	0.30275	1.7827	0.169827	0.865147	0.928051	SNORA60
ENSG00000275993.3	714.269	-0.0670781	0.39517	-0.169745	0.865211	0.928074	ENSG00000275993
ENSG00000059377.18	207.893	0.0715713	0.423196	0.169121	0.865701	0.928472	TBXAS1
ENSG00000092529.25	318.228	-0.0416137	0.246132	-0.16907	0.865741	0.928482	CAPN3
ENSG00000202356.1	1.24627	-0.242361	1.43412	-0.168997	0.865799	NA	RNA5SP277
ENSG00000173875.14	1813.79	-0.0222779	0.131876	-0.168931	0.865851	0.928567	ZNF791
ENSG00000239390.3	55.7425	-0.158392	0.938078	-0.168848	0.865916	0.928606	RN7SL87P
ENSG00000258978.1	0.728513	0.234007	1.386	0.168836	0.865926	NA	HIF1AP1
ENSG00000273018.7	55.1473	-0.0795692	0.472332	-0.16846	0.866221	0.928804	FAM106A
ENSG00000213123.11	141.233	-0.0297837	0.177114	-0.168161	0.866457	0.928889	DYNLT2B
ENSG00000238650.1	23.3136	0.196544	1.16981	0.168013	0.866573	0.928889	SNORD54
ENSG00000108784.10	533.489	-0.0339585	0.202141	-0.167994	0.866588	0.928889	NAGLU
ENSG00000157500.12	3874.04	0.0212371	0.126446	0.167953	0.86662	0.928889	APPL1
ENSG00000128915.12	1777.25	0.0215317	0.128231	0.167914	0.866651	0.928889	ICE2
ENSG00000111802.14	1537.36	-0.0159655	0.095131	-0.167827	0.86672	0.928889	TDP2
ENSG00000256500.6	81.1439	-0.332209	1.98079	-0.167715	0.866807	0.928919	ENSG00000256500
ENSG00000261879.8	55.8615	0.0438549	0.261676	0.167592	0.866904	0.92899	ZNF594-DT
ENSG00000244514.3	26.4718	0.0946165	0.565308	0.167372	0.867078	0.929019	RN7SL125P
ENSG00000172824.16	132.678	0.0473402	0.282936	0.167318	0.86712	0.929019	CES4A
ENSG00000200090.1	0.454941	-0.287825	1.72082	-0.16726	0.867165	NA	Y_RNA
ENSG00000179978.11	148.077	0.0552734	0.331502	0.166736	0.867578	0.92918	NAIPP2
ENSG00000103249.18	1549.38	-0.0271136	0.162834	-0.16651	0.867756	0.929261	CLCN7
ENSG00000187627.17	92.0335	-0.178018	1.06991	-0.166386	0.867853	0.929269	RGPD1
ENSG00000119138.5	387.862	-0.0349251	0.210132	-0.166206	0.867995	0.929297	KLF9
ENSG00000169031.21	293.239	-0.0958405	0.577356	-0.165999	0.868158	0.929435	COL4A3
ENSG00000143353.12	445.855	-0.0313702	0.189143	-0.165855	0.868271	0.929455	LYPLAL1
ENSG00000236296.8	41.8763	0.0873694	0.526959	0.165799	0.868315	0.929455	GUSBP5
ENSG00000168275.16	1065.39	0.0283016	0.170713	0.165785	0.868326	0.929455	COA6
ENSG00000272870.4	103.431	0.0652754	0.39402	0.165665	0.868421	0.929524	SAP30-DT
ENSG00000081154.12	2551.58	0.0154522	0.0934117	0.16542	0.868613	0.929666	PCNP
ENSG00000047056.17	568.371	-0.0226154	0.136831	-0.16528	0.868723	0.92971	WDR37
ENSG00000140326.13	460.559	0.0244918	0.148208	0.165253	0.868745	0.92971	CDAN1
ENSG00000279168.2	54.3769	-0.0614863	0.372564	-0.165035	0.868916	0.929845	ENSG00000279168
ENSG00000099381.19	3822.62	0.018444	0.111849	0.1649	0.869022	0.929854	SETD1A
ENSG00000196422.11	224.251	-0.0560964	0.340199	-0.164893	0.869028	0.929854	PPP1R26
ENSG00000158985.14	6005.37	-0.0189696	0.115151	-0.164737	0.869151	0.92995	CDC42SE2
ENSG00000238723.1	1.33929	-0.196151	1.1937	-0.164323	0.869477	NA	Y_RNA
ENSG00000007545.16	1303.38	-0.0350184	0.213183	-0.164265	0.869523	0.930095	CRAMP1
ENSG00000264920.3	49.1667	-0.0315732	0.192211	-0.164263	0.869524	0.930095	SP2-DT
ENSG00000266420.2	14.6688	0.0919587	0.560433	0.164085	0.869664	0.930167	RN7SL118P
ENSG00000010165.20	1184.21	-0.0213718	0.130265	-0.164063	0.869681	0.930167	METTL13
ENSG00000188938.17	2225.93	0.0128275	0.0783042	0.163816	0.869876	0.930233	FAM120AOS
ENSG00000179859.10	66.1652	-0.0689541	0.421076	-0.163757	0.869923	0.930233	RNF227
ENSG00000120688.9	1259.94	0.0222455	0.135887	0.163705	0.869963	0.930234	WBP4
ENSG00000132405.19	1758.55	0.0152166	0.092966	0.163679	0.869984	0.930234	TBC1D14
ENSG00000151640.13	69.4187	0.104605	0.640078	0.163425	0.870184	0.930399	DPYSL4
ENSG00000131037.15	40.7485	-0.063284	0.38728	-0.163406	0.870198	0.930399	EPS8L1
ENSG00000207193.1	0.110437	-0.491519	3.01253	-0.163158	0.870394	NA	Y_RNA
ENSG00000186187.12	900.102	0.0368791	0.226038	0.163154	0.870397	0.930515	ZNRF1
ENSG00000136197.14	112.532	0.0302083	0.185215	0.163099	0.870441	0.93053	C7orf25
ENSG00000110013.13	227.136	0.0376432	0.231236	0.162791	0.870683	0.930693	SIAE
ENSG00000186281.13	111.999	0.142084	0.873377	0.162684	0.870767	0.930702	GPAT2
ENSG00000258325.2	10.193	-0.0622211	0.382605	-0.162625	0.870814	0.930704	ITFG2-AS1
ENSG00000196668.4	60.18	-0.074275	0.456877	-0.162571	0.870856	0.930717	LINC00173
ENSG00000095321.18	312.037	-0.0458154	0.281949	-0.162495	0.870916	0.930723	CRAT
ENSG00000275160.1	13.526	0.0848208	0.522734	0.162264	0.871098	0.93079	ENSG00000275160
ENSG00000155287.11	482.186	-0.0214343	0.13219	-0.162148	0.871189	0.93079	SLC25A28
ENSG00000157379.14	364.142	0.0396161	0.244329	0.162143	0.871194	0.93079	DHRS1
ENSG00000270605.1	96.2704	0.0379278	0.23438	0.161822	0.871446	0.931027	ENSG00000270605
ENSG00000239211.3	5.00116	0.125753	0.777396	0.161762	0.871494	0.931046	RN7SL563P
ENSG00000273576.1	32.0197	0.0525923	0.32554	0.161554	0.871657	0.931167	ENSG00000273576
ENSG00000241983.3	13.3664	0.100641	0.623076	0.161524	0.871681	0.931167	RN7SL566P
ENSG00000213689.14	846.385	-0.0304549	0.188571	-0.161504	0.871697	0.931167	TREX1
ENSG00000200225.1	8.58938	-0.12312	0.762694	-0.161428	0.871756	0.931198	RNA5SP382
ENSG00000249020.1	15.2363	-0.0907928	0.562715	-0.161348	0.87182	0.931234	SNORA58
ENSG00000201868.1	0.799884	-0.247123	1.53169	-0.161341	0.871825	NA	Y_RNA
ENSG00000136231.14	631.031	-0.0962183	0.597164	-0.161125	0.871995	0.931313	IGF2BP3
ENSG00000221978.13	4150.32	0.0140272	0.087071	0.161101	0.872014	0.931313	CCNL2
ENSG00000275700.6	5813.59	-0.0139582	0.0866757	-0.161039	0.872063	0.931333	AATF
NC_007605.1_hhv4_BNLF2a	798.122	-0.0598423	0.372173	-0.160791	0.872258	0.931381	hhv4_BNLF2a
ENSG00000254531.2	56.0428	-0.0511769	0.318458	-0.160702	0.872328	0.931424	FLJ20021
ENSG00000266173.7	1743.73	0.0180916	0.112656	0.160592	0.872414	0.931484	STRADA
ENSG00000172650.15	264.102	-0.0364697	0.227513	-0.160297	0.872647	0.931604	AGAP5
ENSG00000207003.1	0.762057	0.286518	1.78958	0.160103	0.8728	NA	RNU6-611P
ENSG00000167552.15	1686.51	0.0361872	0.226045	0.160088	0.872812	0.931748	TUBA1A
ENSG00000205583.14	502.34	0.0330849	0.207122	0.159736	0.873089	0.931948	STAG3L1
ENSG00000201368.2	2.45374	0.161611	1.01206	0.159685	0.87313	0.931952	U3
ENSG00000198886.2	187225	-0.0247907	0.155324	-0.159607	0.873191	0.931952	MT-ND4
ENSG00000005469.12	587.601	-0.0388499	0.243454	-0.159578	0.873213	0.931952	CROT
ENSG00000270505.1	78.4823	-0.192698	1.21076	-0.159154	0.873547	0.932149	IGHV1OR15-1
ENSG00000229980.5	23.057	0.0805451	0.506442	0.159041	0.873636	0.932179	TOB1-AS1
ENSG00000288632.1	378.237	-0.0206594	0.129942	-0.158989	0.873677	0.932191	ENSG00000288632
ENSG00000175866.16	47.299	0.0777272	0.491749	0.158063	0.874407	0.932831	BAIAP2
ENSG00000169105.8	222.004	0.0260331	0.164859	0.157912	0.874527	0.932872	CHST14
ENSG00000241246.3	10.9488	0.105253	0.666801	0.157848	0.874576	0.932894	RN7SL302P
ENSG00000248049.8	533.839	0.0256561	0.162682	0.157708	0.874687	0.93298	UBA6-DT
ENSG00000212571.1	0.500336	-0.242622	1.53893	-0.157657	0.874727	NA	RNA5SP482
ENSG00000120798.17	887.358	0.0290076	0.184105	0.15756	0.874804	0.933017	NR2C1
ENSG00000131503.21	9334.88	0.0167342	0.106225	0.157536	0.874823	0.933017	ANKHD1
ENSG00000089057.15	829.074	-0.062616	0.397836	-0.157391	0.874936	0.933017	SLC23A2
ENSG00000134056.12	388.302	-0.028893	0.183595	-0.157374	0.87495	0.933017	MRPS36
ENSG00000075618.18	9748.55	0.0395906	0.251599	0.157356	0.874964	0.933017	FSCN1
ENSG00000088992.18	195.032	-0.0752016	0.478126	-0.157284	0.875021	0.933017	TESC
ENSG00000155666.12	180.094	-0.0441838	0.280921	-0.157282	0.875023	0.933017	KDM8
ENSG00000163870.16	679.699	-0.0195889	0.124806	-0.156955	0.875281	0.933238	TPRA1
ENSG00000182253.15	272.236	0.0505284	0.321984	0.156929	0.875301	0.933238	SYNM
ENSG00000229816.1	157.6	-0.0299998	0.191872	-0.156353	0.875754	0.933636	DDX50P1
ENSG00000206785.1	1.32364	-0.310308	1.98688	-0.156179	0.875892	NA	SNORA15B-2
ENSG00000117000.9	2608.58	-0.0241772	0.154807	-0.156177	0.875894	0.933721	RLF
ENSG00000199293.1	145.874	-0.0740994	0.474629	-0.156121	0.875938	0.933736	SNORA21
ENSG00000120910.15	1972.64	-0.0241999	0.155106	-0.156022	0.876016	0.933787	PPP3CC
ENSG00000136636.13	405.009	-0.0297752	0.191423	-0.155547	0.87639	0.934154	KCTD3
ENSG00000068001.14	227.417	-0.0268614	0.172792	-0.155455	0.876463	0.934183	HYAL2
ENSG00000120437.9	3245.69	0.0192781	0.124225	0.155187	0.876674	0.934208	ACAT2
ENSG00000168924.15	5159.68	0.015906	0.102503	0.155176	0.876682	0.934208	LETM1
ENSG00000238105.7	608.594	0.0344905	0.222268	0.155176	0.876683	0.934208	GOLGA2P5
ENSG00000105699.17	713.809	0.0471069	0.303643	0.155139	0.876712	0.934208	LSR
ENSG00000149823.9	2852.95	0.020795	0.134041	0.155138	0.876712	0.934208	VPS51
ENSG00000100554.12	898.562	0.0234337	0.151183	0.155002	0.876819	0.93429	ATP6V1D
ENSG00000101335.10	110.869	-0.069858	0.450991	-0.154899	0.876901	0.934313	MYL9
ENSG00000206834.1	13.4437	-0.16365	1.05719	-0.154797	0.876981	0.934313	SNORA1
ENSG00000200597.1	8.90709	0.17354	1.12127	0.15477	0.877002	0.934313	RNVU1-33
ENSG00000176624.12	2462.9	-0.0153357	0.0992612	-0.154498	0.877217	0.934375	MEX3C
ENSG00000240137.7	76.6942	0.0588673	0.381056	0.154485	0.877228	0.934375	ERICH6-AS1
ENSG00000137502.10	3236.01	-0.0312436	0.202268	-0.154467	0.877242	0.934375	RAB30
ENSG00000244389.3	58.8695	0.0704006	0.456026	0.154378	0.877311	0.934375	RN7SL242P
ENSG00000239900.14	5033.49	-0.0239548	0.155182	-0.154366	0.877321	0.934375	ADSL
ENSG00000213033.4	98.1827	0.039297	0.254735	0.154267	0.8774	0.934427	AURKAP1
ENSG00000272020.1	0.906219	0.215645	1.3991	0.154131	0.877507	NA	RNU1-30P
ENSG00000214194.9	535.026	-0.0218118	0.14176	-0.153864	0.877717	0.934678	SMIM30
ENSG00000227200.1	9.7516	0.0968149	0.629271	0.153853	0.877726	0.934678	ENSG00000227200
ENSG00000200831.1	5.13673	0.259203	1.69156	0.153233	0.878215	0.93507	SNORD36B
ENSG00000132463.15	3987.25	-0.017987	0.11761	-0.152937	0.878448	0.935208	GRSF1
ENSG00000171302.17	2119.35	0.0242196	0.158383	0.152917	0.878463	0.935208	CANT1
ENSG00000183597.16	766.724	-0.0217552	0.142532	-0.152634	0.878687	0.93538	TANGO2
ENSG00000143494.16	1288.8	-0.0439729	0.288213	-0.152571	0.878737	0.935392	VASH2
ENSG00000229018.5	114.872	0.0249898	0.163821	0.152543	0.878759	0.935392	PMS2P7
ENSG00000135870.12	4901.03	0.0171443	0.112486	0.152413	0.878862	0.935447	RC3H1
ENSG00000054983.17	310.329	-0.0365576	0.240005	-0.15232	0.878934	0.935462	GALC
ENSG00000174953.14	2428.57	-0.0206968	0.136093	-0.152079	0.879125	0.93559	DHX36
ENSG00000201142.1	0.702025	-0.212308	1.39625	-0.152056	0.879143	NA	RNU1-151P
ENSG00000180398.13	2437.1	-0.0233037	0.153417	-0.151898	0.879268	0.935669	MCFD2
ENSG00000139291.14	1333.46	0.0211806	0.139466	0.15187	0.87929	0.935669	TMEM19
ENSG00000223797.7	45.6217	-0.0681023	0.449454	-0.151522	0.879564	0.935864	ENTPD3-AS1
ENSG00000229119.3	521.714	0.029707	0.196145	0.151454	0.879617	0.935889	ENSG00000229119
ENSG00000163154.6	162.196	-0.0298551	0.197242	-0.151362	0.87969	0.935934	TNFAIP8L2
ENSG00000138796.18	1285.02	-0.0344671	0.228	-0.151172	0.87984	0.93603	HADH
ENSG00000201786.1	0.228894	-0.455211	3.01157	-0.151154	0.879854	NA	Y_RNA
ENSG00000116337.20	1647.2	-0.0246811	0.163312	-0.151129	0.879874	0.936034	AMPD2
ENSG00000121680.16	537.397	0.0186819	0.123748	0.150968	0.880001	0.936105	PEX16
ENSG00000202363.1	603.056	0.072009	0.47798	0.150653	0.880249	0.936337	SNORA62
ENSG00000161513.12	1437.24	0.0285631	0.189887	0.150421	0.880432	0.936422	FDXR
ENSG00000102984.15	296.13	0.0245792	0.163427	0.150399	0.88045	0.936422	ZNF821
ENSG00000152061.24	8118.02	-0.0224166	0.149289	-0.150156	0.880642	0.936561	RABGAP1L
ENSG00000221817.11	244.889	-0.0258347	0.17216	-0.150062	0.880716	0.936608	PPP3CB-AS1
ENSG00000165714.11	930.444	0.0346579	0.231165	0.149927	0.880822	0.936689	BORCS5
ENSG00000252294.1	1.51888	0.155246	1.03954	0.14934	0.881285	NA	RNU6-589P
ENSG00000185129.8	1891.89	0.0141671	0.0948755	0.149323	0.881299	0.937132	PURA
ENSG00000279673.1	74.4801	-0.0329639	0.220892	-0.149231	0.881371	0.937177	ENSG00000279673
ENSG00000114491.14	1938.86	0.01778	0.11944	0.148861	0.881663	0.937358	UMPS
ENSG00000160213.9	1292.87	0.0324483	0.218056	0.148807	0.881706	0.937371	CSTB
ENSG00000242125.3	14110.6	-0.045293	0.304547	-0.148723	0.881773	0.93741	SNHG3
ENSG00000268643.2	34.717	0.118738	0.799022	0.148604	0.881866	0.937413	ENSG00000268643
ENSG00000013523.11	691.559	0.0179419	0.120742	0.148597	0.881872	0.937413	ANGEL1
ENSG00000241834.3	4.97461	0.155836	1.05008	0.148404	0.882024	0.937481	RN7SL149P
ENSG00000113552.16	349.333	0.0378106	0.254881	0.148346	0.88207	0.937481	GNPDA1
ENSG00000272077.1	100.2	-0.0338149	0.227983	-0.148322	0.882089	0.937481	ENSG00000272077
ENSG00000289447.1	9.41371	0.0667633	0.450302	0.148263	0.882135	0.937481	ENSG00000289447
ENSG00000177453.7	118.313	-0.0561657	0.378844	-0.148255	0.882141	0.937481	NIM1K
ENSG00000181027.11	467.322	-0.0239015	0.161631	-0.147877	0.88244	0.937734	FKRP
ENSG00000275895.7	2619.14	0.0563662	0.381745	0.147654	0.882616	0.937865	ENSG00000275895
ENSG00000128731.18	5350.96	-0.0219499	0.148696	-0.147616	0.882646	0.937865	HERC2
ENSG00000127526.15	2628.73	-0.0150625	0.102046	-0.147605	0.882654	0.937865	SLC35E1
ENSG00000277991.4	235.399	0.117589	0.797012	0.147538	0.882708	0.93789	ENSG00000277991
ENSG00000274929.1	34.7863	0.0357135	0.242143	0.14749	0.882746	0.937898	ENSG00000274929
ENSG00000241878.12	1367.79	-0.0154816	0.105147	-0.147237	0.882945	0.938046	PISD
ENSG00000218426.5	127.745	0.0368104	0.250117	0.147173	0.882996	0.938068	ENSG00000218426
ENSG00000177697.19	450.457	0.0336943	0.22904	0.147111	0.883044	0.938083	CD151
ENSG00000283537.2	67.624	0.131066	0.891134	0.147078	0.883071	0.938083	ENSG00000283537
ENSG00000067369.14	4709.58	0.0200795	0.136692	0.146896	0.883214	0.938171	TP53BP1
ENSG00000239039.1	91.6076	0.0709092	0.483941	0.146524	0.883507	0.938276	SNORD13
ENSG00000136783.10	310.086	0.0227279	0.155124	0.146514	0.883515	0.938276	NIPSNAP3A
ENSG00000169750.9	21.218	-0.0561898	0.383643	-0.146464	0.883555	0.938276	RAC3
ENSG00000105519.18	150.041	-0.037406	0.255478	-0.146416	0.883593	0.938285	CAPS
ENSG00000064545.15	300.445	-0.0277939	0.18994	-0.14633	0.883661	0.938293	TMEM161A
ENSG00000125170.11	364.283	-0.0616072	0.421257	-0.146246	0.883727	0.938312	DOK4
ENSG00000116874.12	490.024	0.0136551	0.0934644	0.1461	0.883843	0.938389	WARS2
ENSG00000162757.4	209.563	0.0237744	0.162859	0.145981	0.883936	0.938456	C1orf74
ENSG00000137871.21	813.506	0.0310308	0.212712	0.145882	0.884014	0.938485	ZNF280D
ENSG00000272197.2	26.1477	0.0771157	0.52894	0.145793	0.884085	0.938485	RN7SL803P
ENSG00000228037.1	25.3451	-0.0733245	0.503331	-0.145678	0.884175	0.938492	ENSG00000228037
ENSG00000221500.1	5.37638	-0.0950959	0.652945	-0.145641	0.884204	0.938492	SNORD100
ENSG00000061936.10	3791.4	0.0158497	0.108835	0.14563	0.884213	0.938492	SFSWAP
ENSG00000207165.1	292.053	-0.0915012	0.628354	-0.14562	0.884221	0.938492	SNORA70
ENSG00000112167.10	243.793	-0.0160004	0.109927	-0.145555	0.884273	0.938492	SAYSD1
ENSG00000132300.19	3554	0.011461	0.0788371	0.145376	0.884414	0.938597	PTCD3
ENSG00000206663.1	0.969584	0.166885	1.15225	0.144835	0.884841	NA	Y_RNA
ENSG00000186166.9	833.159	0.0156045	0.107745	0.144827	0.884847	0.938877	CENATAC
ENSG00000092203.15	2969.25	0.00974454	0.0673032	0.144786	0.88488	0.93888	TOX4
ENSG00000114268.12	1187.51	-0.0649456	0.450107	-0.144289	0.885272	0.939126	PFKFB4
ENSG00000164754.16	14618.9	-0.0224493	0.155651	-0.144228	0.88532	0.939126	RAD21
ENSG00000260170.1	25.2033	0.362952	2.51671	0.144217	0.885329	0.939126	ENSG00000260170
ENSG00000022976.16	565.054	0.0166453	0.115444	0.144185	0.885354	0.939126	ZNF839
ENSG00000289558.1	73.2044	-0.0312507	0.216905	-0.144075	0.885441	0.939154	ENSG00000289558
ENSG00000213186.8	785.678	0.0186793	0.12965	0.144075	0.885441	0.939154	TRIM59
ENSG00000169118.18	2458.94	-0.0166442	0.115589	-0.143994	0.885505	0.939178	CSNK1G1
ENSG00000253602.2	32.211	-0.0878796	0.610586	-0.143927	0.885558	0.939182	RN7SL260P
ENSG00000198899.2	84882.7	0.0284393	0.197746	0.143817	0.885645	0.939209	MT-ATP6
ENSG00000201277.1	0.257324	0.293609	2.04227	0.143766	0.885685	NA	Y_RNA
ENSG00000011638.11	159.993	0.0302757	0.210635	0.143736	0.885709	0.939234	LDAF1
ENSG00000201388.1	0.863385	-0.167107	1.16266	-0.143728	0.885715	NA	SNORA68B
ENSG00000162241.13	929.557	-0.024513	0.170599	-0.143688	0.885747	0.939234	SLC25A45
ENSG00000143537.14	208.411	-0.0321809	0.224043	-0.143637	0.885787	0.939234	ADAM15
ENSG00000135040.16	1622.92	0.0143794	0.100203	0.143502	0.885894	0.93928	NAA35
ENSG00000122674.12	1361.24	0.0227255	0.158407	0.143463	0.885924	0.939281	CCZ1
ENSG00000285230.3	212.836	0.0284825	0.19863	0.143394	0.885979	0.939291	RALY-AS1
ENSG00000136160.17	4947.33	0.0752596	0.525856	0.143118	0.886197	0.939441	EDNRB
ENSG00000143507.18	2721.16	-0.0218203	0.152585	-0.143004	0.886287	0.939505	DUSP10
ENSG00000221990.5	108.066	0.0291278	0.203836	0.142898	0.886371	0.939562	EXOC3-AS1
ENSG00000048162.22	1663.45	-0.0192388	0.134794	-0.142727	0.886506	0.939605	NOP16
ENSG00000260643.2	94.3485	-0.0356862	0.250071	-0.142704	0.886524	0.939605	ENSG00000260643
ENSG00000180385.9	285.762	-0.0326339	0.2287	-0.142693	0.886533	0.939605	EMC3-AS1
ENSG00000182220.15	1830.24	-0.0163887	0.114967	-0.142551	0.886645	0.939653	ATP6AP2
ENSG00000184307.17	197.77	0.037594	0.264142	0.142325	0.886823	0.93972	ZDHHC23
ENSG00000139178.12	464.146	-0.0262554	0.184507	-0.1423	0.886843	0.93972	C1RL
ENSG00000198646.14	3461.06	0.00980978	0.0689437	0.142287	0.886853	0.93972	NCOA6
ENSG00000261766.1	15.9209	0.0461627	0.324729	0.142158	0.886956	0.939733	ENSG00000261766
ENSG00000257167.3	264.473	0.02959	0.208202	0.142122	0.886984	0.939733	TMPO-AS1
ENSG00000265681.8	18448.5	-0.020808	0.146414	-0.142118	0.886987	0.939733	RPL17
ENSG00000156265.16	147.446	0.0565466	0.398079	0.142049	0.887041	0.939759	MAP3K7CL
ENSG00000147852.17	467.771	0.0753538	0.530921	0.14193	0.887135	0.939785	VLDLR
NC_007605.1_hhv4_RPMS1	431.556	-0.0361034	0.254389	-0.141922	0.887142	0.939785	hhv4_RPMS1
ENSG00000288741.1	91.4359	0.0275909	0.194632	0.141759	0.88727	0.93984	ENSG00000288741
ENSG00000005483.22	8341.31	-0.0185773	0.131108	-0.141695	0.887321	0.939862	KMT2E
ENSG00000070366.14	3634.93	0.0185714	0.131193	0.141557	0.88743	0.93991	SMG6
ENSG00000261524.1	220.072	-0.208585	1.47387	-0.141522	0.887457	0.93991	ABCB10P3
NC_007605.1_hhv4_BALF4	3261.3	-0.130171	0.920119	-0.141471	0.887498	0.939919	hhv4_BALF4
ENSG00000267648.1	33.6533	-0.035696	0.252451	-0.141398	0.887556	0.939919	ENSG00000267648
ENSG00000141219.16	1144.46	-0.0262761	0.185882	-0.141359	0.887586	0.939919	C17orf80
ENSG00000112130.17	1132.54	0.013482	0.0954972	0.141177	0.88773	0.940015	RNF8
ENSG00000224220.1	152.804	0.032743	0.231945	0.141167	0.887738	0.940015	DTNB-AS1
ENSG00000212170.1	3.23628	-0.137346	0.97425	-0.140976	0.887889	0.940139	RNU1-77P
ENSG00000201185.1	33.6038	0.112111	0.79572	0.140893	0.887955	0.940148	RNA5SP202
ENSG00000067606.17	105.897	0.0615144	0.436744	0.140848	0.88799	0.940154	PRKCZ
ENSG00000069509.6	416.181	-0.017073	0.121293	-0.140759	0.888061	0.940164	FUNDC1
ENSG00000145241.11	2205.7	0.0222201	0.157919	0.140705	0.888103	0.940176	CENPC
ENSG00000242247.11	3084	0.020159	0.143515	0.140467	0.888291	0.940344	ARFGAP3
ENSG00000266610.2	2.6993	0.188325	1.34219	0.140312	0.888414	0.940377	RN7SL176P
ENSG00000285823.1	46.3505	0.0644685	0.459799	0.14021	0.888494	0.94043	LINC02793
ENSG00000138764.15	660.728	0.0358972	0.256296	0.140062	0.888611	0.940473	CCNG2
ENSG00000251002.9	272.886	-0.0422691	0.302519	-0.139724	0.888878	0.940676	ENSG00000251002
ENSG00000138835.23	2353.44	0.0314186	0.224934	0.139679	0.888914	0.940682	RGS3
ENSG00000225193.5	7.1242	0.0898927	0.644561	0.139464	0.889084	0.940798	RPS12P26
ENSG00000155545.20	896.729	-0.0260866	0.187177	-0.139369	0.889159	0.940813	MIER3
ENSG00000126953.8	368.154	-0.0167223	0.120088	-0.139251	0.889252	0.94083	TIMM8A
ENSG00000258427.3	12.3868	-0.0524453	0.376673	-0.139233	0.889266	0.94083	RBM8B
ENSG00000252845.1	3.069	-0.0996967	0.717449	-0.13896	0.889482	0.940941	RNA5SP101
ENSG00000284981.1	108.068	-0.0402106	0.289482	-0.138905	0.889525	0.940941	UPK3BL2
ENSG00000227615.1	61.5643	0.0304499	0.219327	0.138834	0.889582	0.940941	ENSG00000227615
ENSG00000123179.14	272.277	-0.0230367	0.166002	-0.138773	0.889629	0.940941	EBPL
ENSG00000137275.16	1433.17	0.0273967	0.197422	0.138772	0.88963	0.940941	RIPK1
ENSG00000177181.15	284.002	-0.0547281	0.396056	-0.138182	0.890096	0.941174	RIMKLA
ENSG00000196839.14	2134.44	0.0259653	0.188039	0.138085	0.890173	0.941174	ADA
ENSG00000212396.1	2.36211	-0.145916	1.05867	-0.13783	0.890375	0.941282	RNA5SP323
ENSG00000170571.12	1319.87	-0.0444996	0.323017	-0.137762	0.890428	0.941282	EMB
ENSG00000279794.1	17.7137	-0.0359608	0.261039	-0.13776	0.89043	0.941282	ENSG00000279794
ENSG00000188157.15	2932.67	-0.0206891	0.150229	-0.137717	0.890464	0.941282	AGRN
ENSG00000198324.14	83.205	-0.0408233	0.296558	-0.137657	0.890511	0.941282	PHETA1
ENSG00000135480.17	123.664	0.0239267	0.173815	0.137656	0.890512	0.941282	KRT7
ENSG00000219470.1	64.068	0.0258973	0.188283	0.137544	0.890601	0.941322	ENSG00000219470
ENSG00000241291.3	9.2862	0.124984	0.909085	0.137484	0.890649	0.941329	RN7SL791P
ENSG00000285531.1	33.6852	0.0413855	0.301432	0.137296	0.890797	0.941452	ENSG00000285531
ENSG00000220842.6	278.318	-0.0233608	0.170193	-0.137261	0.890825	0.941452	RPL21P16
ENSG00000242256.3	6.30662	0.0820869	0.59864	0.137122	0.890934	0.941471	RN7SL57P
ENSG00000202533.1	0.403945	0.231704	1.6906	0.137054	0.890988	NA	Y_RNA
ENSG00000151743.11	100.003	0.039584	0.289122	0.136911	0.891101	0.941585	AMN1
ENSG00000234337.4	41.1857	-0.0251802	0.183953	-0.136884	0.891122	0.941585	ENSG00000234337
ENSG00000285626.1	1.11889	-0.174151	1.27244	-0.136863	0.891139	NA	5S_rRNA
ENSG00000132881.12	66.073	0.0388266	0.283967	0.136729	0.891245	0.941607	CPLANE2
ENSG00000205643.11	176.763	0.0270168	0.197764	0.136612	0.891338	0.941617	CDPF1
ENSG00000169957.10	638.249	0.0239446	0.17528	0.136608	0.891341	0.941617	ZNF768
ENSG00000166340.18	2147.5	-0.021428	0.156926	-0.136549	0.891388	0.941629	TPP1
ENSG00000263944.2	32.5268	0.0898886	0.659809	0.136234	0.891636	0.941767	RN7SL435P
ENSG00000203880.12	777.63	0.0190496	0.139841	0.136223	0.891645	0.941767	PCMTD2
ENSG00000119574.13	471.357	-0.0266746	0.195837	-0.136208	0.891657	0.941767	ZBTB45
ENSG00000170892.13	373.751	-0.0194497	0.14281	-0.136192	0.891669	0.941767	TSEN34
ENSG00000289469.1	67.2495	0.0231133	0.169858	0.136074	0.891763	0.941833	ENSG00000289469
ENSG00000100813.15	11918.6	-0.0107554	0.0790993	-0.135973	0.891842	0.941885	ACIN1
ENSG00000125971.17	1080.18	-0.018279	0.135223	-0.135177	0.892472	0.942326	DYNLRB1
ENSG00000241172.3	5.50239	-0.106764	0.791474	-0.134893	0.892697	0.942406	RN7SL70P
ENSG00000132406.12	221.011	0.0194437	0.144159	0.134878	0.892709	0.942406	TMEM128
ENSG00000237273.1	20.8099	0.0568534	0.421682	0.134825	0.89275	0.942406	RSL24D1P8
ENSG00000242580.1	21.1052	0.217572	1.6139	0.134811	0.892761	0.942406	IGKV1D-43
ENSG00000134283.18	3339.96	0.015084	0.111954	0.134734	0.892822	0.942439	PPHLN1
ENSG00000152944.9	863.759	0.0159045	0.118201	0.134555	0.892964	0.942507	MED21
ENSG00000281179.1	33.5396	0.343928	2.55701	0.134504	0.893004	0.942507	ENSG00000281179
ENSG00000169554.23	1312.46	0.0510714	0.38012	0.134356	0.893121	0.942562	ZEB2
ENSG00000128699.14	1165.79	-0.0171058	0.127453	-0.134212	0.893235	0.942604	ORMDL1
ENSG00000141428.17	429.172	-0.0177723	0.132588	-0.134041	0.89337	0.942696	C18orf21
ENSG00000155097.12	1090.23	0.0208714	0.155843	0.133926	0.893461	0.942728	ATP6V1C1
ENSG00000129925.11	1738.08	0.0199936	0.149479	0.133755	0.893596	0.942798	PGAP6
ENSG00000197905.10	59.1836	-0.0677232	0.506474	-0.133715	0.893628	0.942798	TEAD4
ENSG00000278356.1	8.54621	-0.0839745	0.628014	-0.133714	0.893628	0.942798	ENSG00000278356
ENSG00000282826.3	484.937	-0.0250391	0.187295	-0.133688	0.893649	0.942798	FRG1CP
ENSG00000112159.12	10632.9	0.0146306	0.109537	0.133568	0.893744	0.942866	MDN1
ENSG00000240863.3	7.58732	0.121617	0.912436	0.133288	0.893966	0.943012	RN7SL645P
ENSG00000172465.14	412.701	-0.0209981	0.157562	-0.133269	0.893981	0.943012	TCEAL1
ENSG00000137337.16	6619.67	-0.01155	0.0867497	-0.133142	0.894081	0.943062	MDC1
ENSG00000101166.16	1941.56	-0.0138286	0.103902	-0.133092	0.89412	0.943071	PRELID3B
ENSG00000135930.15	3106.97	0.0104561	0.0786004	0.133028	0.894171	0.943092	EIF4E2
ENSG00000285674.1	0.57577	0.256931	1.9335	0.132884	0.894285	NA	5S_rRNA
ENSG00000278274.1	302.062	0.103584	0.77955	0.132876	0.894291	0.943187	SNORA61
ENSG00000184787.19	4169	0.0112511	0.0847235	0.132798	0.894353	0.94322	UBE2G2
ENSG00000263905.2	80.661	-0.076783	0.578828	-0.132652	0.894468	0.943253	RN7SL555P
ENSG00000277161.2	496.947	-0.0223996	0.168974	-0.132563	0.894539	0.943288	PIGW
ENSG00000186481.16	165.265	0.0750546	0.566942	0.132385	0.89468	0.943404	ANKRD20A5P
ENSG00000136856.18	255.174	-0.0267552	0.202868	-0.131885	0.895075	0.943729	SLC2A8
ENSG00000103174.13	349.482	-0.0272892	0.20713	-0.131749	0.895183	0.943799	NAGPA
ENSG00000221988.13	92.2325	0.0325912	0.247428	0.13172	0.895206	0.943799	PPT2
ENSG00000108219.15	1379.24	0.0357866	0.271832	0.13165	0.895261	0.943825	TSPAN14
ENSG00000155961.5	640.73	0.0155541	0.118346	0.131428	0.895436	0.943918	RAB39B
ENSG00000197265.9	2515.63	-0.0175086	0.133224	-0.131423	0.895441	0.943918	GTF2E2
ENSG00000106829.20	1087.58	0.0274801	0.209623	0.131093	0.895702	0.944121	TLE4
ENSG00000235354.1	1.4952	-0.114574	0.874961	-0.130948	0.895817	NA	RPS29P16
ENSG00000268400.5	19.6738	0.165556	1.26464	0.130912	0.895845	0.944139	ENSG00000268400
ENSG00000139926.16	414.706	-0.0628181	0.480062	-0.130854	0.895891	0.944139	FRMD6
ENSG00000033030.15	1572.04	0.0172005	0.131655	0.130649	0.896053	0.944205	ZCCHC8
ENSG00000010810.17	1704.92	0.0624446	0.478167	0.130591	0.896099	0.944205	FYN
ENSG00000116761.12	450.869	-0.0557023	0.426582	-0.130578	0.896109	0.944205	CTH
NC_007605.1_hhv4_BKRF2	368.108	0.0840578	0.644751	0.130373	0.896272	0.944238	hhv4_BKRF2
ENSG00000174007.9	221.392	0.0230435	0.176787	0.130346	0.896293	0.944238	CEP19
ENSG00000006062.18	2680.72	-0.0194768	0.149856	-0.12997	0.89659	0.94452	MAP3K14
ENSG00000244491.1	43.7751	0.0333797	0.257319	0.129721	0.896787	0.944598	ENSG00000244491
ENSG00000234608.9	485.976	-0.0140888	0.108842	-0.129443	0.897007	0.944718	MAPKAPK5-AS1
ENSG00000166900.17	57.2357	-0.0542825	0.419473	-0.129406	0.897036	0.944718	STX3
ENSG00000148935.12	97.0835	0.0679183	0.524857	0.129403	0.897039	0.944718	GAS2
ENSG00000264573.2	33.784	0.066098	0.511575	0.129205	0.897196	0.944837	RN7SL15P
ENSG00000118495.21	708.615	0.0260356	0.202141	0.128799	0.897517	0.945046	PLAGL1
ENSG00000113658.18	1020.38	0.0271834	0.211203	0.128708	0.897589	0.945084	SMAD5
ENSG00000252569.1	0.625901	-0.249264	1.93831	-0.128599	0.897675	NA	RNU6-1153P
NC_007605.1_hhv4_BNLF2b	2730.53	0.051066	0.398487	0.12815	0.89803	0.945459	hhv4_BNLF2b
ENSG00000175220.12	1978.12	0.0150984	0.118105	0.127839	0.898276	0.945653	ARHGAP1
ENSG00000214226.9	114.178	0.0312165	0.244562	0.127642	0.898432	0.945757	C17orf67
ENSG00000249319.2	29.046	-0.0841027	0.658919	-0.127637	0.898436	0.945757	ENSG00000249319
ENSG00000103423.14	2281.94	0.0125498	0.0984024	0.127536	0.898516	0.94581	DNAJA3
ENSG00000272368.2	11.9333	0.0547294	0.429578	0.127403	0.898622	0.945889	ENSG00000272368
ENSG00000289260.1	17.0757	-0.0487623	0.383448	-0.127168	0.898807	0.946035	ENSG00000289260
ENSG00000225519.1	7.75993	-0.0870898	0.684937	-0.12715	0.898822	0.946035	ENSG00000225519
ENSG00000197044.11	457.625	-0.024133	0.191088	-0.126292	0.8995	0.946516	ZNF441
ENSG00000218175.2	168.688	-0.0263566	0.208741	-0.126264	0.899523	0.946516	ENSG00000218175
ENSG00000104177.19	1638.78	0.0412079	0.326506	0.126209	0.899567	0.94653	MYEF2
ENSG00000140575.13	20655.5	0.00915413	0.0725873	0.126112	0.899643	0.946573	IQGAP1
ENSG00000124786.12	581.009	0.0164736	0.130702	0.12604	0.899701	0.946575	SLC35B3
ENSG00000114473.14	296.576	0.0222927	0.177046	0.125915	0.899799	0.9466	IQCG
ENSG00000100890.16	1151.21	0.013931	0.110765	0.12577	0.899914	0.94667	PRORP
ENSG00000185482.8	84.6529	0.039134	0.31161	0.125587	0.900059	0.946759	STAC3
ENSG00000167513.9	1765.11	-0.0260242	0.207553	-0.125386	0.900218	0.946837	CDT1
ENSG00000089154.11	12572.8	-0.0157746	0.126069	-0.125127	0.900423	0.946996	GCN1
ENSG00000183891.6	293.497	-0.0248585	0.198747	-0.125076	0.900463	0.946996	TTC32
ENSG00000166896.9	168.597	0.0400079	0.319982	0.125032	0.900498	0.946996	ATP23
ENSG00000153006.16	1730.42	-0.0232262	0.186382	-0.124617	0.900827	0.947278	SREK1IP1
ENSG00000029639.11	574.495	0.0233735	0.187564	0.124616	0.900827	0.947278	TFB1M
ENSG00000267751.6	53.5682	0.0387198	0.310987	0.124506	0.900914	0.947305	BSG-AS1
ENSG00000275878.1	22.5738	-0.0654769	0.528949	-0.123787	0.901484	0.947712	RN7SL43P
ENSG00000228509.7	21.0914	-0.0746574	0.607035	-0.122987	0.902117	0.948185	ENSG00000228509
ENSG00000120690.16	7529.41	0.0146642	0.119309	0.12291	0.902179	0.948189	ELF1
ENSG00000167695.15	278.039	-0.0301927	0.245659	-0.122905	0.902182	0.948189	TLCD3A
ENSG00000109466.14	910.158	-0.0169106	0.137646	-0.122856	0.902221	0.948197	KLHL2
ENSG00000133460.20	600.956	0.0263516	0.21474	0.122714	0.902333	0.948273	SLC2A11
ENSG00000057294.16	162.956	-0.0835367	0.681402	-0.122595	0.902428	0.948318	PKP2
ENSG00000140396.13	4477.36	0.0158362	0.129666	0.12213	0.902796	0.948609	NCOA2
ENSG00000136940.14	1043.17	-0.0153787	0.126237	-0.121825	0.903038	0.948766	PDCL
ENSG00000155975.10	1121.77	-0.00913578	0.0750261	-0.121768	0.903083	0.948781	VPS37A
ENSG00000200058.1	0.467855	0.238023	1.95619	0.121677	0.903155	NA	RNA5SP218
ENSG00000238711.1	0.370641	0.284895	2.34223	0.121634	0.903189	NA	RNY4P25
ENSG00000099194.6	13371.2	-0.0298402	0.245367	-0.121615	0.903204	0.948813	SCD
ENSG00000168807.17	1102.01	0.0231396	0.190298	0.121597	0.903218	0.948813	SNTB2
ENSG00000177728.17	2299.67	0.0171007	0.14073	0.121514	0.903284	0.948832	TMEM94
ENSG00000206865.1	0.9229	0.167382	1.38075	0.121225	0.903513	NA	Y_RNA
ENSG00000233223.4	88.6594	-0.0325091	0.268286	-0.121173	0.903554	0.949019	ENSG00000233223
ENSG00000207088.1	49.8294	0.0482144	0.397931	0.121163	0.903562	0.949019	SNORA7B
ENSG00000241631.3	6.5752	0.0909196	0.751159	0.121039	0.90366	0.949019	RN7SL316P
ENSG00000225544.1	7.06032	0.0916349	0.757143	0.121027	0.90367	0.949019	ENSG00000225544
ENSG00000200913.1	180.243	-0.056453	0.466455	-0.121026	0.903671	0.949019	SNORD46
ENSG00000242547.3	19.9304	0.0730658	0.604057	0.120959	0.903724	0.949037	RN7SL169P
ENSG00000238917.1	4472.94	-0.0508457	0.421142	-0.120733	0.903902	0.94919	SNORD10
ENSG00000281181.1	24.6863	-0.198981	1.65052	-0.120556	0.904043	0.949235	ENSG00000281181
ENSG00000167220.12	749.713	-0.0154558	0.128234	-0.120528	0.904065	0.949235	HDHD2
ENSG00000252745.1	11.7754	0.0750045	0.622791	0.120433	0.90414	0.949268	RNA5SP143
ENSG00000117620.15	884.145	-0.0137863	0.114705	-0.12019	0.904333	0.949299	SLC35A3
ENSG00000140463.14	489.253	0.0186056	0.154859	0.120145	0.904368	0.949299	BBS4
ENSG00000093167.18	2835.93	0.0193295	0.16089	0.120141	0.904371	0.949299	LRRFIP2
ENSG00000159335.18	1222.42	-0.0386241	0.321683	-0.120069	0.904428	0.949327	PTMS
ENSG00000181722.17	2101.28	0.0239849	0.200061	0.119888	0.904572	0.949446	ZBTB20
ENSG00000211659.2	1766.53	0.167816	1.40512	0.119431	0.904934	0.949691	IGLV3-25
ENSG00000135114.13	291.779	-0.0357321	0.299255	-0.119404	0.904956	0.949691	OASL
ENSG00000184574.10	209.006	-0.0362656	0.303935	-0.11932	0.905022	0.949702	LPAR5
ENSG00000007047.16	960.049	0.0151186	0.12683	0.119203	0.905114	0.949757	MARK4
ENSG00000029364.12	4101.49	-0.0136308	0.114505	-0.119041	0.905243	0.949797	SLC39A9
ENSG00000200879.1	6.37891	0.0789716	0.663402	0.11904	0.905243	0.949797	SNORD14E
ENSG00000274425.1	150.707	-0.0203473	0.171033	-0.118967	0.905301	0.949825	ENSG00000274425
ENSG00000281398.4	999.027	0.0238102	0.200433	0.118794	0.905439	0.949905	SNHG4
ENSG00000105865.11	220.157	0.0214103	0.180829	0.118401	0.90575	0.950123	DUS4L
ENSG00000221968.9	213.104	0.032774	0.276861	0.118377	0.905769	0.950123	FADS3
ENSG00000230606.11	193.891	0.0325733	0.275357	0.118295	0.905834	0.950146	ENSG00000230606
ENSG00000217769.4	4.75669	0.0934944	0.791167	0.118173	0.905931	0.950196	ENSG00000217769
ENSG00000266714.10	35.0619	-0.0807356	0.683506	-0.11812	0.905973	0.950208	MYO15B
ENSG00000240490.3	20.2668	-0.0634025	0.53775	-0.117903	0.906144	0.950352	RN7SL277P
ENSG00000079435.10	208.309	0.0258683	0.219516	0.117842	0.906193	0.950352	LIPE
ENSG00000175110.14	2010.61	-0.0180708	0.153362	-0.117831	0.906202	0.950352	MRPS22
ENSG00000111671.10	86.4446	-0.0336078	0.285514	-0.11771	0.906297	0.95042	SPSB2
ENSG00000120158.12	1054.03	0.019321	0.164223	0.117651	0.906344	0.950438	RCL1
ENSG00000083099.11	1132.11	0.0127489	0.108562	0.117434	0.906516	0.950564	LYRM2
ENSG00000213144.2	21.1848	-0.0308733	0.262929	-0.117421	0.906526	0.950564	ENSG00000213144
ENSG00000206948.1	10.6377	-0.120063	1.02355	-0.1173	0.906622	0.950608	SNORA36A
ENSG00000137198.10	154.602	-0.0612103	0.521867	-0.117291	0.906629	0.950608	GMPR
ENSG00000011566.15	516.689	0.0260023	0.221763	0.117253	0.90666	0.950608	MAP4K3
ENSG00000260708.1	137.613	-0.0263717	0.225285	-0.117059	0.906813	0.950733	TBC1D22A-DT
ENSG00000197037.11	757.188	-0.0104287	0.0891162	-0.117024	0.906841	0.950733	ZSCAN25
ENSG00000083838.17	219.934	-0.0131549	0.112545	-0.116886	0.90695	0.9508	ZNF446
ENSG00000177374.13	5455.08	0.0400874	0.343529	0.116693	0.907104	0.950912	HIC1
ENSG00000202300.1	19.8511	0.0689667	0.591258	0.116644	0.907142	0.95092	RNU6-487P
ENSG00000200361.1	0.242883	0.337291	2.89517	0.116502	0.907255	NA	Y_RNA
ENSG00000247498.11	28.4883	0.0923249	0.792577	0.116487	0.907267	0.950954	GPRC5D-AS1
ENSG00000199840.1	0.286495	0.349755	3.01312	0.116078	0.907591	NA	Y_RNA
ENSG00000163013.12	2174.34	-0.0182287	0.157564	-0.115691	0.907897	0.951423	FBXO41
ENSG00000125844.17	7826.71	0.0252383	0.218853	0.115321	0.908191	0.951603	RRBP1
ENSG00000020256.20	1152.92	0.0112768	0.0977878	0.115319	0.908192	0.951603	ZFP64
ENSG00000207331.1	1.4559	-0.147496	1.27919	-0.115304	0.908204	NA	RNU6-1263P
ENSG00000277141.1	0.487786	0.225391	1.95564	0.115251	0.908246	NA	Metazoa_SRP
ENSG00000115524.17	24845.6	0.0132535	0.115065	0.115183	0.9083	0.951684	SF3B1
ENSG00000289401.1	16.1141	-0.045615	0.396509	-0.115041	0.908412	0.951737	ENSG00000289401
ENSG00000288683.1	142.561	-0.115772	1.00803	-0.114849	0.908565	0.951737	ENSG00000288683
NC_007605.1_hhv4_BXLF2	1261.48	0.105833	0.92157	0.11484	0.908572	0.951737	hhv4_BXLF2
ENSG00000128604.20	5973.99	-0.0238491	0.207675	-0.114839	0.908573	0.951737	IRF5
ENSG00000181135.16	383.236	-0.0141423	0.123152	-0.114836	0.908575	0.951737	ZNF707
ENSG00000122545.21	13210.8	0.0142252	0.123903	0.114809	0.908597	0.951737	SEPTIN7
ENSG00000252041.1	0.730808	-0.158737	1.38928	-0.114258	0.909033	NA	RNA5SP228
ENSG00000230732.4	86.9835	0.0279844	0.245157	0.114149	0.90912	0.952157	ENSG00000230732
ENSG00000116717.13	1646.01	-0.0309337	0.271627	-0.113883	0.90933	0.952313	GADD45A
ENSG00000256968.1	2.41633	0.093103	0.81863	0.11373	0.909452	0.952376	SNRPEP2
ENSG00000254682.2	53.411	-0.0240477	0.211905	-0.113484	0.909647	0.952548	ENSG00000254682
ENSG00000112592.15	905.071	-0.00847768	0.0747608	-0.113397	0.909715	0.952588	TBP
ENSG00000228078.1	1.6793	-0.112249	0.990329	-0.113345	0.909757	0.952599	HLA-U
ENSG00000200332.1	7.87585	-0.0817917	0.721884	-0.113303	0.90979	0.952602	Y_RNA
ENSG00000163539.18	2370.08	0.0125637	0.111191	0.112992	0.910037	0.952732	CLASP2
ENSG00000207056.1	3.33222	0.136116	1.20628	0.112839	0.910158	0.952777	RNU1-8P
ENSG00000013563.14	469.299	0.0148514	0.132014	0.112498	0.910428	0.95298	DNASE1L1
ENSG00000199466.1	0.25635	0.338285	3.01314	0.11227	0.910609	NA	Y_RNA
ENSG00000204304.12	2194.7	0.00950481	0.0848153	0.112065	0.910772	0.953244	PBX2
ENSG00000178694.10	635.086	0.0129048	0.115238	0.111984	0.910836	0.953245	NSUN3
ENSG00000072818.12	4419.82	-0.0203032	0.181419	-0.111913	0.910892	0.953245	ACAP1
ENSG00000109736.15	1206.77	-0.0138789	0.124046	-0.111885	0.910915	0.953245	MFSD10
ENSG00000218208.1	8.41726	0.0549707	0.491383	0.111869	0.910927	0.953245	RPS27AP11
ENSG00000174579.4	2660.8	0.0108911	0.0974197	0.111796	0.910985	0.953274	MSL2
ENSG00000201340.1	0.120684	0.33573	3.01366	0.111403	0.911297	NA	Y_RNA
ENSG00000259318.1	10.5617	-0.0453338	0.407223	-0.111324	0.911359	0.953633	HMGN1P1
ENSG00000274471.2	172.708	-0.0292745	0.263402	-0.11114	0.911506	0.953656	HERC2P7
ENSG00000123159.16	247.693	-0.0326059	0.2934	-0.111132	0.911512	0.953656	GIPC1
ENSG00000184508.12	306.045	-0.0171623	0.154716	-0.110928	0.911673	0.953656	HDDC3
ENSG00000141568.21	3703.88	-0.00998246	0.0900133	-0.1109	0.911696	0.953656	FOXK2
ENSG00000203875.13	2530.31	-0.0253349	0.228605	-0.110824	0.911756	0.953656	SNHG5
ENSG00000261644.3	71.8738	0.0317534	0.286588	0.110798	0.911777	0.953656	CYLD-AS1
ENSG00000210184.1	185.017	0.0630833	0.569815	0.110708	0.911848	0.953661	MT-TS2
ENSG00000265885.2	3.64027	-0.0779843	0.704654	-0.11067	0.911878	0.953661	RN7SL783P
ENSG00000288559.1	20.9321	-0.0287204	0.259606	-0.110631	0.911909	0.953662	ENSG00000288559
ENSG00000140632.17	4018.35	-0.00990486	0.0895979	-0.110548	0.911975	0.953698	GLYR1
ENSG00000131759.18	1554.67	-0.021371	0.193508	-0.11044	0.912061	0.953713	RARA
ENSG00000166233.15	3426.1	0.00931331	0.0843496	0.110413	0.912082	0.953713	ARIH1
ENSG00000181026.15	2487.84	-0.0130937	0.118651	-0.110355	0.912128	0.95373	AEN
ENSG00000058063.16	5714.59	0.0145982	0.132363	0.110289	0.91218	0.953752	ATP11B
ENSG00000173926.6	218.825	0.0277917	0.25243	0.110097	0.912333	0.953815	MARCHF3
ENSG00000225224.1	23.6971	0.0387196	0.352213	0.109932	0.912463	0.953919	RPS27AP12
ENSG00000268034.1	31.6053	-0.0274503	0.249961	-0.109818	0.912554	0.953982	ENSG00000268034
ENSG00000212864.4	125.474	0.02868	0.261277	0.109769	0.912593	0.953991	RNF208
ENSG00000211660.3	1762.84	-0.165921	1.51367	-0.109615	0.912715	0.954086	IGLV2-23
ENSG00000283389.1	0.234853	-0.329607	3.01149	-0.10945	0.912846	NA	Metazoa_SRP
ENSG00000260917.1	250.675	-0.0165951	0.151784	-0.109333	0.912938	0.954254	ENSG00000260917
ENSG00000140299.13	3470.71	0.00739375	0.0676488	0.109296	0.912968	0.954254	BNIP2
ENSG00000212138.1	0.451775	-0.21233	1.94363	-0.109244	0.913009	NA	RNA5SP372
ENSG00000243609.1	24.165	-0.0403965	0.369831	-0.10923	0.91302	0.954276	RPS2P44
ENSG00000242971.3	16.7982	0.055706	0.510406	0.10914	0.913091	0.954318	RN7SL233P
ENSG00000138794.10	321.465	0.0195941	0.179646	0.10907	0.913147	0.954323	CASP6
ENSG00000264554.2	3.15185	-0.0805956	0.739022	-0.109057	0.913157	0.954323	RN7SL793P
ENSG00000158669.11	2187.24	0.00955765	0.0876747	0.109013	0.913193	0.954328	GPAT4
ENSG00000267281.3	118.563	0.07003	0.643347	0.108853	0.913319	0.954428	ATF7-NPFF
ENSG00000272391.6	6628.71	-0.00787561	0.0725808	-0.108508	0.913593	0.954553	POM121C
ENSG00000166295.9	1780.57	0.0126748	0.116889	0.108434	0.913651	0.954582	ANAPC16
ENSG00000289606.1	11.8264	-0.0407124	0.375833	-0.108326	0.913737	0.954614	ENSG00000289606
ENSG00000183856.11	685.187	-0.0194489	0.179553	-0.108318	0.913743	0.954614	IQGAP3
ENSG00000184205.14	2058.26	0.0297891	0.275273	0.108217	0.913824	0.95466	TSPYL2
ENSG00000241162.3	25.1356	-0.0588684	0.545442	-0.107928	0.914053	0.954841	RN7SL617P
ENSG00000103168.17	1326.08	0.0127342	0.118448	0.107508	0.914386	0.955157	TAF1C
ENSG00000201913.1	0.413959	-0.245217	2.28162	-0.107475	0.914412	NA	Y_RNA
ENSG00000129465.16	302.46	0.0163427	0.152282	0.107318	0.914536	0.955282	RIPK3
ENSG00000228929.1	20.9298	0.0374122	0.348788	0.107264	0.91458	0.955285	RPS13P2
ENSG00000160685.14	1522.06	0.0132546	0.12363	0.107212	0.914621	0.955285	ZBTB7B
ENSG00000106785.15	1853.38	0.0237728	0.221765	0.107198	0.914632	0.955285	TRIM14
ENSG00000271601.4	1169.08	0.0112781	0.105408	0.106995	0.914793	0.955396	LIX1L
ENSG00000252615.1	0.204253	0.322354	3.01366	0.106964	0.914817	NA	Y_RNA
ENSG00000180257.14	493.185	-0.0166936	0.156477	-0.106684	0.915039	0.955486	ZNF816
ENSG00000187231.14	367.205	0.0265738	0.249162	0.106653	0.915065	0.955486	SESTD1
ENSG00000288859.1	7957.59	-0.0311637	0.29222	-0.106645	0.915071	0.955486	H2AC19
ENSG00000138095.20	11641.4	0.0114321	0.107245	0.106598	0.915108	0.955493	LRPPRC
ENSG00000163807.6	1381.04	0.0208758	0.19623	0.106384	0.915278	0.955605	KIAA1143
ENSG00000077782.22	94.8032	-0.0603422	0.567606	-0.10631	0.915336	0.955635	FGFR1
ENSG00000142544.7	132.152	0.0204829	0.193064	0.106094	0.915508	0.955713	CTU1
ENSG00000211597.2	5.4909	0.142434	1.34329	0.106034	0.915556	0.955713	IGKJ1
ENSG00000276047.1	26.2042	0.0520633	0.491138	0.106005	0.915578	0.955713	RN7SL711P
ENSG00000252346.1	2.08008	0.0789661	0.745555	0.105916	0.915649	0.955713	RNA5SP121
ENSG00000145012.14	136.38	0.0600217	0.56694	0.10587	0.915686	0.955713	LPP
ENSG00000102970.11	126.007	-0.059313	0.560398	-0.105841	0.915709	0.955713	CCL17
ENSG00000207421.1	2.51725	0.237846	2.24751	0.105826	0.91572	0.955713	SNORD38B
ENSG00000200208.1	0.128043	0.318652	3.01366	0.105736	0.915792	NA	Y_RNA
ENSG00000183087.15	91.0248	0.0508848	0.481541	0.105671	0.915843	0.955801	GAS6
ENSG00000270069.2	344.926	-0.0350273	0.331784	-0.105573	0.915921	0.955801	MIR222HG
ENSG00000109171.15	2787.01	0.0194899	0.184692	0.105526	0.915958	0.955801	SLAIN2
ENSG00000185163.10	980.817	-0.0183982	0.174617	-0.105363	0.916088	0.955904	DDX51
ENSG00000206979.1	3.2133	0.14214	1.34956	0.105323	0.916119	0.955905	SNORD61
ENSG00000227627.4	135.76	-0.0159623	0.152015	-0.105005	0.916372	0.956072	ENSG00000227627
ENSG00000188611.17	70.1171	0.0571484	0.544886	0.104881	0.91647	0.95611	ASAH2
ENSG00000188554.15	3882.59	-0.0119188	0.114312	-0.104266	0.916958	0.956459	NBR1
ENSG00000120709.11	1605.91	-0.012393	0.119431	-0.103768	0.917354	0.956587	FAM53C
ENSG00000206624.1	31.5599	0.0729735	0.703674	0.103704	0.917405	0.956598	RNU1-39P
ENSG00000223247.1	2.01716	0.0938997	0.905759	0.10367	0.917431	0.956598	RNU2-64P
ENSG00000279088.1	200.111	-0.0177453	0.171319	-0.103581	0.917502	0.95664	ENSG00000279088
ENSG00000200579.1	0.469395	0.180365	1.74216	0.10353	0.917543	NA	Y_RNA
ENSG00000172292.15	3287.37	0.0186608	0.180352	0.103469	0.917591	0.9567	CERS6
ENSG00000239702.3	6.84648	0.0598184	0.578557	0.103392	0.917651	0.956731	RN7SL507P
ENSG00000274012.1	679845	-0.0411684	0.398794	-0.103232	0.917778	0.95676	RN7SL2
ENSG00000167378.10	1719.53	0.01108	0.107462	0.103106	0.917879	0.95676	IRGQ
ENSG00000105619.14	853.03	-0.0117779	0.114429	-0.102927	0.918021	0.956859	TFPT
ENSG00000196313.13	7413.64	-0.00855904	0.0832119	-0.102858	0.918075	0.956884	POM121
ENSG00000279235.1	20.7632	-0.0319493	0.311547	-0.102551	0.91832	0.957106	ENSG00000279235
ENSG00000274210.1	41.0643	-0.0448728	0.43775	-0.102508	0.918354	0.95711	RNVU1-27
ENSG00000001084.13	574.611	0.0173744	0.169718	0.102372	0.918462	0.957119	GCLC
ENSG00000212473.1	1.79529	-0.0765808	0.74832	-0.102337	0.918489	0.957119	RNU1-101P
ENSG00000141452.10	1566.68	-0.0114072	0.111475	-0.102329	0.918495	0.957119	RMC1
ENSG00000066697.15	292.152	-0.0191189	0.186944	-0.102271	0.918542	0.957119	MSANTD3
ENSG00000279457.4	366.541	-0.0227885	0.222841	-0.102263	0.918548	0.957119	WASH9P
ENSG00000112394.18	395.11	-0.0576349	0.565091	-0.101992	0.918763	0.957263	SLC16A10
ENSG00000224650.2	505.156	-0.129665	1.27158	-0.101971	0.91878	0.957263	IGHV3-74
ENSG00000123415.16	353.178	0.0118063	0.11582	0.101936	0.918807	0.957263	SMUG1
NC_007605.1_hhv4_BORF2	5226.27	0.0781043	0.766232	0.101933	0.91881	0.957263	hhv4_BORF2
ENSG00000274701.1	12.5153	-0.0687519	0.676792	-0.101585	0.919086	0.957469	Metazoa_SRP
ENSG00000288956.1	73.5448	-0.0180654	0.177892	-0.101552	0.919112	0.957469	ENSG00000288956
ENSG00000186951.17	1328.21	-0.0152751	0.150451	-0.101529	0.919131	0.957469	PPARA
ENSG00000148343.19	896.723	-0.0169544	0.167054	-0.10149	0.919161	0.957469	MIGA2
ENSG00000185989.11	927.278	0.0283328	0.279494	0.101372	0.919255	0.957534	RASA3
ENSG00000207403.1	0.104122	0.305291	3.01366	0.101302	0.91931	NA	Y_RNA
ENSG00000214013.10	1224.62	0.0122693	0.121117	0.101301	0.919312	0.957561	GANC
ENSG00000047365.13	3014.96	0.0186544	0.184565	0.101072	0.919493	0.957701	ARAP2
ENSG00000167967.16	1211.6	-0.0105984	0.105191	-0.100754	0.919746	0.957916	E4F1
ENSG00000160469.17	32.4958	0.038597	0.383722	0.100586	0.919879	0.957933	BRSK1
ENSG00000091527.17	22892.3	0.0150108	0.149346	0.10051	0.919939	0.957933	CDV3
ENSG00000273211.1	9.23963	-0.0503937	0.501425	-0.100501	0.919947	0.957933	ENSG00000273211
ENSG00000066117.15	2985.53	0.00933961	0.0932019	0.100208	0.920179	0.958078	SMARCD1
ENSG00000266187.2	30.3587	-0.0513842	0.515941	-0.0995931	0.920667	0.958426	RN7SL480P
ENSG00000270883.1	20.4345	0.0287711	0.289368	0.0994273	0.920799	0.958463	ENSG00000270883
ENSG00000212232.1	4279.83	-0.0417431	0.419984	-0.0993922	0.920827	0.958463	SNORD17
ENSG00000276317.1	19.9599	-0.0334753	0.337171	-0.0992828	0.920914	0.958486	ENSG00000276317
ENSG00000113721.14	115.274	0.0568165	0.572417	0.0992572	0.920934	0.958486	PDGFRB
ENSG00000102595.21	818.545	0.0222979	0.22467	0.0992476	0.920942	0.958486	UGGT2
ENSG00000243980.3	7.24844	0.0681989	0.688875	0.0990005	0.921138	0.958626	RN7SL702P
ENSG00000179094.16	1268.05	-0.0177234	0.179391	-0.0987974	0.921299	0.958753	PER1
ENSG00000173614.14	392.801	-0.0141625	0.143682	-0.0985683	0.921481	0.958887	NMNAT1
ENSG00000211593.2	1.99355	0.147443	1.49644	0.0985289	0.921512	0.958887	IGKJ5
ENSG00000112685.14	1888.32	0.0109908	0.111622	0.0984639	0.921564	0.958909	EXOC2
ENSG00000174151.15	382.729	0.0147585	0.150046	0.0983599	0.921647	0.95893	CYB561D1
ENSG00000067836.13	265.401	0.0320589	0.326408	0.0982171	0.92176	0.959004	ROGDI
ENSG00000243029.3	11.6057	-0.056409	0.57459	-0.0981725	0.921795	0.959004	RN7SL635P
ENSG00000199753.1	15.0566	0.0582047	0.593072	0.0981409	0.92182	0.959004	SNORD104
ENSG00000136717.15	738.673	-0.0317396	0.323494	-0.098115	0.921841	0.959004	BIN1
ENSG00000279799.1	12.9708	-0.0445749	0.454665	-0.098039	0.921901	0.959035	ENSG00000279799
ENSG00000145743.18	585.467	0.0198683	0.202885	0.0979291	0.921989	0.959093	FBXL17
ENSG00000222160.1	0.339469	0.224229	2.29064	0.0978891	0.92202	NA	Y_RNA
ENSG00000170473.17	876.736	-0.0111549	0.113982	-0.0978659	0.922039	0.9591	PYM1
ENSG00000284906.3	991.117	-0.0209766	0.214463	-0.09781	0.922083	0.9591	ENSG00000284906
ENSG00000199222.1	0.688625	-0.166583	1.70431	-0.0977425	0.922137	NA	Y_RNA
ENSG00000139146.14	3250.02	-0.0141786	0.145094	-0.0977198	0.922155	0.959105	SINHCAF
ENSG00000173598.14	9909.09	0.0134201	0.137557	0.0975602	0.922282	0.9592	NUDT4
ENSG00000107551.21	997.431	-0.0290687	0.298566	-0.0973609	0.92244	0.959238	RASSF4
ENSG00000206698.1	0.789823	-0.125203	1.28987	-0.097066	0.922674	NA	RNU1-73P
ENSG00000123106.11	994.284	0.0170514	0.175998	0.0968841	0.922818	0.959506	CCDC91
ENSG00000205702.12	93.1346	0.0265244	0.273892	0.0968425	0.922851	0.959508	CYP2D7
ENSG00000162959.14	1197.28	-0.00992637	0.102709	-0.0966454	0.923008	0.959639	MEMO1
ENSG00000186416.18	1492.39	0.0085039	0.0883011	0.0963058	0.923278	0.959823	NKRF
ENSG00000198252.12	1403.76	0.008296	0.0862011	0.09624	0.92333	0.959823	STYX
ENSG00000240606.3	34.9419	0.0481109	0.499972	0.0962273	0.92334	0.959823	RN7SL564P
ENSG00000222293.1	1.37444	-0.117616	1.22329	-0.0961472	0.923404	NA	RNU2-36P
ENSG00000154059.11	308.342	-0.0236906	0.246721	-0.0960218	0.923503	0.959928	IMPACT
ENSG00000269110.1	16.0787	0.121612	1.27127	0.0956613	0.92379	0.960194	ENSG00000269110
ENSG00000207340.1	29.0149	-0.0672435	0.704231	-0.095485	0.92393	0.960307	RNVU1-1
ENSG00000244045.13	794.346	0.0120197	0.125983	0.0954071	0.923991	0.960339	TMEM199
ENSG00000257103.9	4614.33	-0.00610935	0.0641752	-0.0951981	0.924157	0.960393	LSM14A
ENSG00000221673.2	4.26525	0.0571461	0.600359	0.0951866	0.924167	0.960393	U3
ENSG00000173402.12	1256.81	-0.0100392	0.105565	-0.0950996	0.924236	0.960432	DAG1
ENSG00000270882.3	3378.67	0.0365494	0.38491	0.0949558	0.92435	0.960454	H4C14
ENSG00000197619.15	407.805	0.0132025	0.139143	0.0948842	0.924407	0.960481	ZNF615
ENSG00000198218.11	5475.06	0.00728921	0.0768626	0.0948343	0.924446	0.96049	QRICH1
ENSG00000243905.3	208.036	0.060468	0.638933	0.094639	0.924602	0.960501	RN7SL679P
ENSG00000202392.1	4.63858	-0.0802767	0.848627	-0.0945961	0.924636	0.960501	RN7SKP292
ENSG00000206727.1	54.7131	0.104528	1.10612	0.0945001	0.924712	0.960541	SNORD116-9
ENSG00000267265.6	46.8187	0.0456519	0.483518	0.0944161	0.924779	0.960578	GP6-AS1
ENSG00000141510.18	3499.48	0.0146076	0.155173	0.094138	0.925	0.96071	TP53
ENSG00000147202.19	1038.73	-0.0154709	0.164359	-0.0941291	0.925007	0.96071	DIAPH2
ENSG00000220804.10	237.182	0.0175024	0.185997	0.0941	0.92503	0.96071	LINC01881
ENSG00000156170.13	346.946	0.0140358	0.149447	0.0939181	0.925174	0.960747	NDUFAF6
ENSG00000200693.2	0.418332	-0.213632	2.28303	-0.0935739	0.925448	NA	U3
ENSG00000288534.1	798.885	0.0222036	0.23767	0.0934217	0.925569	0.961078	ENSG00000288534
ENSG00000238749.1	0.0306513	0.281408	3.01366	0.0933775	0.925604	NA	Y_RNA
ENSG00000099949.21	1976.49	0.0112663	0.120953	0.0931454	0.925788	0.961272	LZTR1
ENSG00000159166.15	90.3877	-0.0636624	0.684092	-0.0930613	0.925855	0.961294	LAD1
ENSG00000207119.2	0.13617	0.280305	3.01366	0.0930116	0.925894	NA	U3
ENSG00000149743.14	484.862	0.014997	0.161333	0.0929568	0.925938	0.961294	TRPT1
ENSG00000206721.1	0.141538	0.280131	3.01366	0.0929539	0.92594	NA	Y_RNA
ENSG00000104419.17	203.41	0.069968	0.753131	0.0929029	0.925981	0.961294	NDRG1
ENSG00000100307.13	646.977	0.0197435	0.212668	0.0928372	0.926033	0.961302	CBX7
ENSG00000171621.14	120.538	0.0234725	0.25314	0.0927252	0.926122	0.961362	SPSB1
ENSG00000176731.12	798.895	-0.0142491	0.153834	-0.0926265	0.9262	0.961411	RBIS
ENSG00000199200.2	0.0398291	0.278602	3.01366	0.0924466	0.926343	NA	Y_RNA
ENSG00000199357.1	0.0335922	0.278602	3.01366	0.0924466	0.926343	NA	Y_RNA
ENSG00000200209.1	0.0541065	0.278602	3.01366	0.0924466	0.926343	NA	Y_RNA
ENSG00000200351.1	0.0331521	0.278602	3.01366	0.0924466	0.926343	NA	Y_RNA
ENSG00000200436.1	0.0334684	0.278602	3.01366	0.0924466	0.926343	NA	Y_RNA
ENSG00000200750.1	0.0331521	0.278602	3.01366	0.0924466	0.926343	NA	Y_RNA
ENSG00000200829.1	0.0541065	0.278602	3.01366	0.0924466	0.926343	NA	Y_RNA
ENSG00000200849.1	0.0403925	0.278602	3.01366	0.0924466	0.926343	NA	Y_RNA
ENSG00000200884.1	0.0541065	0.278602	3.01366	0.0924466	0.926343	NA	Y_RNA
ENSG00000201178.1	0.0541065	0.278602	3.01366	0.0924466	0.926343	NA	Y_RNA
ENSG00000201314.1	0.0331521	0.278602	3.01366	0.0924466	0.926343	NA	Y_RNA
ENSG00000201346.2	0.0334684	0.278602	3.01366	0.0924466	0.926343	NA	U3
ENSG00000201535.2	0.0334684	0.278602	3.01366	0.0924466	0.926343	NA	Y_RNA
ENSG00000201668.1	0.0244028	0.278602	3.01366	0.0924466	0.926343	NA	Y_RNA
ENSG00000201749.1	0.0335922	0.278602	3.01366	0.0924466	0.926343	NA	Y_RNA
ENSG00000201820.1	0.0331521	0.278602	3.01366	0.0924466	0.926343	NA	Y_RNA
ENSG00000201830.1	0.0331521	0.278602	3.01366	0.0924466	0.926343	NA	Y_RNA
ENSG00000201938.1	0.0541065	0.278602	3.01366	0.0924466	0.926343	NA	Y_RNA
ENSG00000202190.1	0.0331521	0.278602	3.01366	0.0924466	0.926343	NA	Y_RNA
ENSG00000202222.1	0.0334684	0.278602	3.01366	0.0924466	0.926343	NA	Y_RNA
ENSG00000202254.1	0.0403925	0.278602	3.01366	0.0924466	0.926343	NA	Y_RNA
ENSG00000202399.1	0.0541065	0.278602	3.01366	0.0924466	0.926343	NA	Y_RNA
ENSG00000202407.1	0.0541065	0.278602	3.01366	0.0924466	0.926343	NA	Y_RNA
ENSG00000206582.1	0.0244028	0.278602	3.01366	0.0924466	0.926343	NA	Y_RNA
ENSG00000206661.1	0.0398291	0.278602	3.01366	0.0924466	0.926343	NA	SNORA70
ENSG00000206699.1	0.0334684	0.278602	3.01366	0.0924466	0.926343	NA	Y_RNA
ENSG00000206739.1	0.0331521	0.278602	3.01366	0.0924466	0.926343	NA	Y_RNA
ENSG00000206814.1	0.0541065	0.278602	3.01366	0.0924466	0.926343	NA	Y_RNA
ENSG00000207173.1	0.0541065	0.278602	3.01366	0.0924466	0.926343	NA	Y_RNA
ENSG00000207189.1	0.0334684	0.278602	3.01366	0.0924466	0.926343	NA	Y_RNA
ENSG00000207247.1	0.0331521	0.278602	3.01366	0.0924466	0.926343	NA	Y_RNA
ENSG00000207300.1	0.0335922	0.278602	3.01366	0.0924466	0.926343	NA	Y_RNA
ENSG00000207383.1	0.0334684	0.278602	3.01366	0.0924466	0.926343	NA	Y_RNA
ENSG00000207416.1	0.0335922	0.278602	3.01366	0.0924466	0.926343	NA	Y_RNA
ENSG00000212249.2	0.0541065	0.278602	3.01366	0.0924466	0.926343	NA	U8
ENSG00000212306.1	0.0244563	0.278602	3.01366	0.0924466	0.926343	NA	Y_RNA
ENSG00000212440.1	0.0334684	0.278602	3.01366	0.0924466	0.926343	NA	SNORA75
ENSG00000212448.1	0.0335922	0.278602	3.01366	0.0924466	0.926343	NA	Y_RNA
ENSG00000212512.2	0.057271	0.278602	3.01366	0.0924466	0.926343	NA	Y_RNA
ENSG00000212533.1	0.0334684	0.278602	3.01366	0.0924466	0.926343	NA	SNORA75
ENSG00000222395.2	0.0541065	0.278602	3.01366	0.0924466	0.926343	NA	Y_RNA
ENSG00000252198.1	0.0244028	0.278602	3.01366	0.0924466	0.926343	NA	Y_RNA
ENSG00000252341.1	0.0541065	0.278602	3.01366	0.0924466	0.926343	NA	Y_RNA
ENSG00000252374.1	0.0541065	0.278602	3.01366	0.0924466	0.926343	NA	Y_RNA
ENSG00000252744.1	0.0244028	0.278602	3.01366	0.0924466	0.926343	NA	Y_RNA
ENSG00000252820.1	0.0541065	0.278602	3.01366	0.0924466	0.926343	NA	Y_RNA
ENSG00000253096.1	0.0331521	0.278602	3.01366	0.0924466	0.926343	NA	Y_RNA
ENSG00000271817.2	0.0541065	0.278602	3.01366	0.0924466	0.926343	NA	U3
ENSG00000273566.1	0.0541065	0.278602	3.01366	0.0924466	0.926343	NA	Metazoa_SRP
ENSG00000274017.1	0.0244563	0.278602	3.01366	0.0924466	0.926343	NA	Metazoa_SRP
ENSG00000275853.1	0.0244563	0.278602	3.01366	0.0924466	0.926343	NA	Metazoa_SRP
ENSG00000276103.1	0.0398291	0.278602	3.01366	0.0924466	0.926343	NA	U4
ENSG00000276601.1	0.0244028	0.278602	3.01366	0.0924466	0.926343	NA	Metazoa_SRP
ENSG00000278636.1	0.0335922	0.278602	3.01366	0.0924466	0.926343	NA	Metazoa_SRP
ENSG00000283691.1	0.0331521	0.278602	3.01366	0.0924466	0.926343	NA	Y_RNA
ENSG00000200309.1	0.0498857	0.278602	3.01366	0.0924466	0.926343	NA	Y_RNA
ENSG00000201451.1	0.0541065	0.278602	3.01366	0.0924466	0.926343	NA	Y_RNA
ENSG00000201683.1	0.0498857	0.278602	3.01366	0.0924466	0.926343	NA	Y_RNA
ENSG00000201933.1	0.0244563	0.278602	3.01366	0.0924466	0.926343	NA	Y_RNA
ENSG00000202389.1	0.0403925	0.278602	3.01366	0.0924466	0.926343	NA	SNORA70
ENSG00000207020.1	0.0244563	0.278602	3.01366	0.0924466	0.926343	NA	Y_RNA
ENSG00000212241.1	0.057271	0.278602	3.01366	0.0924466	0.926343	NA	Y_RNA
ENSG00000212335.1	0.0498857	0.278602	3.01366	0.0924466	0.926343	NA	Y_RNA
ENSG00000222941.2	0.0403925	0.278602	3.01366	0.0924466	0.926343	NA	Y_RNA
ENSG00000252652.1	0.0244563	0.278602	3.01366	0.0924466	0.926343	NA	Y_RNA
ENSG00000277818.1	0.0498857	0.278602	3.01366	0.0924466	0.926343	NA	Y_RNA
ENSG00000283337.1	0.0541065	0.278602	3.01366	0.0924466	0.926343	NA	U6
ENSG00000122884.13	4212.85	-0.0263458	0.285617	-0.0922417	0.926506	0.961696	P4HA1
ENSG00000119862.13	117.733	0.0348698	0.378871	0.092036	0.926669	0.961825	LGALSL
ENSG00000206899.1	3.54031	0.101765	1.10605	0.092007	0.926693	0.961825	RNU6-36P
ENSG00000222328.1	8937.87	-0.0500023	0.544471	-0.0918365	0.926828	0.961921	RNU2-2P
ENSG00000227946.2	50.0794	0.0253262	0.275963	0.0917741	0.926878	0.961921	INO80D-AS1
ENSG00000171940.14	4915.39	-0.00790046	0.0863542	-0.091489	0.927104	0.962124	ZNF217
ENSG00000250569.1	25.5761	-0.0322829	0.353875	-0.0912269	0.927312	0.962275	NTAN1P2
ENSG00000242474.3	63.8376	0.0236485	0.259636	0.0910833	0.927426	0.962279	ENSG00000242474
ENSG00000201724.1	0.203798	-0.273619	3.0117	-0.090852	0.92761	NA	Y_RNA
ENSG00000139269.3	68.6567	-0.0570611	0.628111	-0.0908457	0.927615	0.962429	INHBE
ENSG00000081320.11	12205.6	0.0295139	0.325089	0.0907871	0.927662	0.962445	STK17B
ENSG00000234911.3	62.5004	0.0232076	0.255916	0.0906845	0.927743	0.962465	TEX21P
ENSG00000207115.1	0.903442	-0.137607	1.5203	-0.0905132	0.927879	NA	RNU6-364P
ENSG00000186350.12	1085.95	0.0282706	0.313112	0.090289	0.928058	0.962694	RXRA
ENSG00000239043.1	26.8981	0.0477734	0.530139	0.0901149	0.928196	0.962755	SNORD127
ENSG00000223773.8	136.339	-0.0424145	0.470842	-0.0900822	0.928222	0.962755	CD99P1
ENSG00000171763.20	555.598	0.0120142	0.133602	0.0899256	0.928346	0.962833	SPATA5L1
ENSG00000136404.16	137.66	0.0356128	0.397611	0.089567	0.928631	0.963094	TM6SF1
ENSG00000073350.14	111.047	0.0268395	0.299829	0.089516	0.928672	0.963094	LLGL2
ENSG00000207133.1	4.39664	-0.112622	1.26217	-0.0892295	0.928899	0.963173	SNORD116-7
ENSG00000211595.2	0.392734	0.177885	1.99376	0.0892211	0.928906	NA	IGKJ3
ENSG00000164494.12	734.331	-0.0166223	0.18643	-0.0891609	0.928954	0.963173	PDSS2
ENSG00000137494.14	273.365	0.0121724	0.136713	0.089036	0.929053	0.963244	ANKRD42
ENSG00000252816.1	1.6754	0.0864287	0.971312	0.0889814	0.929097	0.963257	RNA5SP337
ENSG00000165209.19	4905.92	0.0130592	0.147021	0.0888253	0.929221	0.963333	STRBP
ENSG00000239183.1	15.0792	-0.0430928	0.48522	-0.0888109	0.929232	0.963333	SNORA84
ENSG00000126945.9	2364.25	-0.00908086	0.102304	-0.0887631	0.92927	0.96334	HNRNPH2
ENSG00000261459.1	31.9978	0.180369	2.03768	0.0885173	0.929466	0.963453	ENSG00000261459
ENSG00000266720.2	14.5288	-0.0441442	0.499491	-0.0883785	0.929576	0.963464	RN7SL14P
ENSG00000163904.13	1623.9	0.0108965	0.123435	0.0882773	0.929656	0.963514	SENP2
ENSG00000109065.12	803.227	-0.0102528	0.116194	-0.0882392	0.929687	0.963514	NAT9
ENSG00000202146.1	0.13208	0.265835	3.01366	0.08821	0.92971	NA	Y_RNA
ENSG00000182670.14	8338.66	-0.0123249	0.13974	-0.0881989	0.929719	0.963515	TTC3
ENSG00000107796.13	1109.42	0.0209624	0.237841	0.0881364	0.929768	0.963535	ACTA2
ENSG00000267100.1	203.436	-0.00881047	0.100485	-0.0876791	0.930132	0.96375	ILF3-DT
ENSG00000166575.17	936.365	-0.0152467	0.174008	-0.0876202	0.930179	0.96376	TMEM135
ENSG00000275994.1	284.145	-0.0507672	0.579866	-0.0875498	0.930234	0.96376	SNORA24
ENSG00000130997.16	80.4207	-0.0274824	0.314886	-0.0872772	0.930451	0.963912	POLN
NC_007605.1_hhv4_BDLF3.5	59.9364	0.0733231	0.840314	0.0872567	0.930467	0.963912	hhv4_BDLF3.5
ENSG00000238912.1	1.94045	-0.0789293	0.906474	-0.0870729	0.930614	0.963963	Y_RNA
ENSG00000125779.24	2315.99	0.0121646	0.140081	0.0868394	0.930799	0.964055	PANK2
ENSG00000130731.16	622.528	0.0138523	0.159597	0.0867952	0.930834	0.964059	METTL26
ENSG00000283414.1	0.600398	0.149343	1.7267	0.0864902	0.931077	NA	U6
ENSG00000271335.6	26.7883	-0.0377282	0.438004	-0.0861367	0.931358	0.964408	CCNY-AS1
ENSG00000013561.18	1216.62	-0.00843561	0.098042	-0.0860408	0.931434	0.964437	RNF14
ENSG00000262050.1	13.5465	0.0453927	0.528168	0.0859438	0.931511	0.964471	ENSG00000262050
ENSG00000125817.8	2142.55	0.0155817	0.181809	0.0857035	0.931702	0.964546	CENPB
ENSG00000141556.22	2726.81	0.0121099	0.141315	0.0856943	0.931709	0.964546	TBCD
ENSG00000078401.7	117.039	0.0406281	0.47425	0.0856681	0.93173	0.964546	EDN1
ENSG00000092098.17	2063.34	0.00959585	0.112077	0.0856182	0.93177	0.964546	RNF31
ENSG00000248098.12	1145.17	0.0144155	0.168659	0.085471	0.931887	0.964634	BCKDHA
ENSG00000241244.1	11.9863	-0.0949011	1.11701	-0.0849596	0.932294	0.965014	IGKV1D-16
ENSG00000224420.4	44.6355	-0.0212793	0.250648	-0.0848971	0.932343	0.965014	ADM5
ENSG00000271121.2	50.7492	0.0636333	0.750287	0.084812	0.932411	0.965031	NUDT4P2
ENSG00000204843.13	8283.86	0.0124836	0.147239	0.0847846	0.932433	0.965031	DCTN1
ENSG00000196981.4	177.915	0.0150449	0.177789	0.0846224	0.932562	0.965049	WDR5B
ENSG00000232112.3	2407.25	-0.011083	0.130988	-0.084611	0.932571	0.965049	TMA7
ENSG00000157181.16	1032.43	0.0142449	0.168634	0.0844719	0.932681	0.965049	ODR4
ENSG00000103160.12	334.938	-0.0226521	0.268453	-0.0843801	0.932754	0.965049	HSDL1
ENSG00000109618.13	660.953	-0.0100515	0.119169	-0.0843467	0.932781	0.965049	SEPSECS
ENSG00000130305.17	1211.27	-0.0098658	0.117249	-0.0841442	0.932942	0.965095	NSUN5
ENSG00000175505.11	161.676	0.0307238	0.365176	0.0841342	0.93295	0.965095	CLCF1
ENSG00000149657.20	1253.48	0.00508696	0.0605337	0.0840353	0.933028	0.965095	LSM14B
ENSG00000238961.1	4.84296	-0.0564821	0.672318	-0.084011	0.933048	0.965095	SNORA47
ENSG00000177409.12	6173.04	0.0190761	0.227818	0.0837336	0.933268	0.965227	SAMD9L
NC_007605.1_hhv4_BGLF5	848.173	-0.0778252	0.930173	-0.0836674	0.933321	0.965249	hhv4_BGLF5
ENSG00000275996.1	199.071	0.047584	0.569294	0.0835842	0.933387	0.965249	SNORD27
ENSG00000211596.3	2.00327	-0.110476	1.32304	-0.0835015	0.933453	0.965249	IGKJ2
ENSG00000132522.16	4263.37	-0.0132307	0.158481	-0.0834841	0.933467	0.965249	GPS2
ENSG00000167815.12	935.888	-0.0174167	0.208653	-0.0834717	0.933476	0.965249	PRDX2
ENSG00000149089.13	586.428	0.0129816	0.155798	0.0833234	0.933594	0.965339	APIP
ENSG00000116157.6	139.909	0.040093	0.48321	0.0829723	0.933874	0.965531	GPX7
ENSG00000132004.13	101.167	-0.0149343	0.180154	-0.0828976	0.933933	0.96556	FBXW9
ENSG00000222145.1	1.91086	-0.0936544	1.13114	-0.0827964	0.934013	0.965597	SNORA73
ENSG00000153060.8	22.1263	-0.0655755	0.793524	-0.0826383	0.934139	0.965597	TEKT5
ENSG00000059588.10	1810.25	0.0146619	0.177617	0.0825477	0.934211	0.965597	TARBP1
ENSG00000129292.21	2836.61	-0.00916586	0.111048	-0.0825395	0.934218	0.965597	PHF20L1
ENSG00000198502.6	5463.43	-0.0321365	0.389756	-0.0824529	0.934287	0.965604	HLA-DRB5
ENSG00000200544.1	0.136749	0.248395	3.01366	0.0824231	0.93431	NA	Y_RNA
ENSG00000272172.1	1.61558	-0.108431	1.3167	-0.0823506	0.934368	0.965656	ENSG00000272172
ENSG00000279369.1	226.174	0.0202891	0.24744	0.0819961	0.93465	0.965915	ENSG00000279369
ENSG00000200397.1	0.100776	-0.246007	3.01366	-0.0816307	0.93494	NA	Y_RNA
ENSG00000200502.1	0.0820851	-0.246007	3.01366	-0.0816307	0.93494	NA	Y_RNA
ENSG00000200646.1	0.105112	-0.246007	3.01366	-0.0816307	0.93494	NA	Y_RNA
ENSG00000200874.1	0.16232	-0.246007	3.01366	-0.0816307	0.93494	NA	Y_RNA
ENSG00000201208.1	0.0733688	-0.246007	3.01366	-0.0816307	0.93494	NA	Y_RNA
ENSG00000201990.1	0.123186	-0.246007	3.01366	-0.0816307	0.93494	NA	Y_RNA
ENSG00000202318.1	0.16232	-0.246007	3.01366	-0.0816307	0.93494	NA	Y_RNA
ENSG00000206728.1	0.0895545	-0.246007	3.01366	-0.0816307	0.93494	NA	Y_RNA
ENSG00000207370.1	0.102997	-0.246007	3.01366	-0.0816307	0.93494	NA	Y_RNA
ENSG00000252217.1	0.127136	-0.246007	3.01366	-0.0816307	0.93494	NA	Y_RNA
ENSG00000276525.1	0.100744	-0.246007	3.01366	-0.0816307	0.93494	NA	Metazoa_SRP
ENSG00000277900.1	0.0732085	-0.246007	3.01366	-0.0816307	0.93494	NA	Metazoa_SRP
ENSG00000283499.1	0.134613	-0.246007	3.01366	-0.0816307	0.93494	NA	U6
ENSG00000248641.1	5.42328	-0.0412814	0.505749	-0.0816242	0.934946	0.966188	HMGA1P2
ENSG00000197989.15	1902.87	-0.0107726	0.132228	-0.0814696	0.935068	0.966229	SNHG12
ENSG00000119711.13	625.233	0.0102048	0.125422	0.0813639	0.935153	0.966241	ALDH6A1
ENSG00000152689.18	7459.08	-0.0108463	0.133856	-0.0810291	0.935419	0.966452	RASGRP3
ENSG00000223062.1	0.660302	0.122847	1.51892	0.0808777	0.935539	NA	RNU6-1245P
ENSG00000171680.23	75.5916	-0.0291851	0.360929	-0.080861	0.935552	0.966558	PLEKHG5
ENSG00000275900.1	0.639713	0.241026	2.98359	0.0807839	0.935614	NA	U3
ENSG00000161405.17	28201.3	0.0086784	0.107808	0.0804987	0.935841	0.966757	IKZF3
ENSG00000201041.1	2.35671	-0.105247	1.30768	-0.0804838	0.935852	0.966757	RNA5SP242
ENSG00000263465.5	1316.57	0.0206977	0.257495	0.0803812	0.935934	0.966757	SRSF8
ENSG00000239942.2	17.7995	0.0426301	0.531761	0.0801678	0.936104	0.966757	RN7SL394P
ENSG00000128989.11	5540.56	-0.00951583	0.118704	-0.0801645	0.936106	0.966757	ARPP19
ENSG00000198276.16	830.552	0.0110968	0.138525	0.0801071	0.936152	0.966757	UCKL1
ENSG00000119414.12	1854.77	-0.0102133	0.127511	-0.0800975	0.93616	0.966757	PPP6C
ENSG00000251562.9	760292	0.0160203	0.20004	0.0800858	0.936169	0.966757	MALAT1
ENSG00000146963.18	6826.85	0.00835725	0.104397	0.0800522	0.936196	0.966757	LUC7L2
ENSG00000181523.13	626.91	0.0135343	0.169225	0.0799782	0.936255	0.966768	SGSH
ENSG00000113360.17	3146.54	0.0102629	0.128486	0.079876	0.936336	0.966816	DROSHA
ENSG00000140374.17	3990.13	-0.00791898	0.0992689	-0.079773	0.936418	0.966816	ETFA
ENSG00000226360.5	48.9175	0.0168669	0.211461	0.0797633	0.936425	0.966816	RPL10AP6
ENSG00000089639.11	3678.74	-0.00834581	0.104774	-0.0796553	0.936511	0.96684	GMIP
ENSG00000149806.11	14425.5	0.0107881	0.135579	0.07957	0.936579	0.966878	FAU
ENSG00000048707.15	3841.28	-0.00922314	0.116068	-0.0794632	0.936664	0.966933	VPS13D
ENSG00000211911.1	0.37157	0.15453	1.9472	0.07936	0.936746	NA	IGHD3-22
ENSG00000206703.1	1.62595	0.0722275	0.913505	0.0790663	0.93698	0.96704	RNU6-128P
ENSG00000179604.10	153.801	0.0241315	0.305684	0.0789428	0.937078	0.967103	CDC42EP4
ENSG00000260000.2	85.3662	0.0171517	0.21762	0.0788149	0.93718	0.967111	ENSG00000260000
ENSG00000177732.9	577.641	0.0166587	0.211384	0.0788079	0.937185	0.967111	SOX12
ENSG00000240457.3	33.2061	0.0563952	0.715899	0.0787754	0.937211	0.967111	RN7SL472P
ENSG00000198898.15	2802.48	-0.008191	0.104687	-0.0782431	0.937635	0.96741	CAPZA2
ENSG00000207322.1	16.9719	-0.0524629	0.671914	-0.0780798	0.937765	0.96741	RNU1-89P
ENSG00000168228.16	507.375	0.0086988	0.111499	0.0780167	0.937815	0.96741	ZCCHC4
ENSG00000101158.15	2333.29	-0.00699277	0.0896741	-0.0779798	0.937844	0.96741	NELFCD
ENSG00000283291.1	7.92892	-0.0620518	0.797657	-0.0777927	0.937993	0.967468	5_8S_rRNA
ENSG00000199701.1	0.145329	0.234203	3.01366	0.0777138	0.938056	NA	Y_RNA
NC_007605.1_hhv4_BBLF1	118.307	-0.0805239	1.03687	-0.0776607	0.938098	0.967544	hhv4_BBLF1
ENSG00000125675.20	45.1409	-0.0480913	0.619791	-0.0775929	0.938152	0.967568	GRIA3
ENSG00000274475.1	3.79244	0.12855	1.66303	0.0772989	0.938386	0.96773	RN7SL650P
ENSG00000229368.1	11.7837	0.0332399	0.432216	0.0769057	0.938699	0.967938	ENSG00000229368
ENSG00000104976.12	275.808	0.00817047	0.106759	0.0765318	0.938996	0.968184	SNAPC2
ENSG00000240875.6	142.893	0.0186413	0.243587	0.0765282	0.938999	0.968184	LINC00886
ENSG00000276234.5	845.56	-0.0122552	0.160541	-0.0763367	0.939151	0.968263	TADA2A
ENSG00000117155.17	441.141	-0.0150031	0.19688	-0.0762042	0.939257	0.96828	SSX2IP
ENSG00000120738.8	1088.46	-0.0353685	0.464545	-0.0761359	0.939311	0.96828	EGR1
ENSG00000202056.1	5.21021	-0.0444244	0.584944	-0.0759463	0.939462	0.968371	RNA5SP19
ENSG00000243124.3	15.4848	-0.0518102	0.683675	-0.0757819	0.939593	0.968416	RN7SL643P
ENSG00000148950.11	85.8804	0.0113564	0.149871	0.0757744	0.939599	0.968416	IMMP1L
ENSG00000165502.7	9480.62	-0.0110848	0.146629	-0.0755977	0.939739	0.968473	RPL36AL
ENSG00000119725.21	1470.32	-0.00648193	0.0857548	-0.0755868	0.939748	0.968473	ZNF410
ENSG00000118922.18	1380.74	-0.0188055	0.249077	-0.0755008	0.939816	0.968479	KLF12
ENSG00000252919.1	0.759475	0.146292	1.93938	0.0754322	0.939871	NA	Y_RNA
ENSG00000199751.1	4.38647	0.0620043	0.823994	0.0752484	0.940017	0.96862	Y_RNA
ENSG00000276672.1	222.42	-0.0158493	0.211132	-0.0750681	0.940161	0.968653	ENSG00000276672
ENSG00000274452.1	128.166	-0.0707107	0.945045	-0.0748226	0.940356	0.968732	U2
ENSG00000141384.13	1871.79	-0.0116862	0.15632	-0.0747585	0.940407	0.968732	TAF4B
ENSG00000168564.6	840.447	0.00660821	0.0884374	0.0747219	0.940436	0.968732	CDKN2AIP
ENSG00000181192.12	3007.9	0.011074	0.148565	0.0745398	0.940581	0.968849	DHTKD1
ENSG00000287002.1	0.598056	-0.102723	1.38402	-0.0742208	0.940835	NA	ENSG00000287002
ENSG00000244112.3	25.5025	0.0442289	0.599236	0.0738088	0.941163	0.96932	RN7SL508P
ENSG00000223865.11	8405.68	0.0185931	0.251949	0.073797	0.941172	0.96932	HLA-DPB1
ENSG00000277053.4	3453.98	0.0132532	0.17966	0.0737681	0.941195	0.96932	GTF2IP1
ENSG00000212907.2	8243.71	-0.0144275	0.1965	-0.0734222	0.94147	0.969571	MT-ND4L
ENSG00000135090.14	7171.5	-0.0108553	0.148128	-0.0732832	0.941581	0.969609	TAOK3
NC_007605.1_hhv4_BGLF4	965.715	0.0734617	1.00436	0.0731426	0.941693	0.969613	hhv4_BGLF4
ENSG00000154217.16	956.833	-0.032121	0.439274	-0.0731229	0.941708	0.969613	PITPNC1
ENSG00000112787.14	2216.72	0.010579	0.144716	0.073102	0.941725	0.969613	FBRSL1
ENSG00000119787.14	1880.64	0.0128965	0.176431	0.073097	0.941729	0.969613	ATL2
ENSG00000111785.21	516.514	0.00947545	0.129846	0.0729748	0.941826	0.96968	RIC8B
ENSG00000183484.12	2428.27	-0.0114927	0.157579	-0.0729331	0.941859	0.969682	GPR132
ENSG00000198840.2	7413.67	-0.0195142	0.267953	-0.0728271	0.941944	0.969737	MT-ND3
ENSG00000212628.1	0.560148	0.112008	1.54191	0.072642	0.942091	NA	RNA5SP241
ENSG00000154370.16	1474.68	0.00727876	0.100239	0.0726143	0.942113	0.96982	TRIM11
ENSG00000250151.9	979.866	-0.014673	0.202083	-0.0726086	0.942118	0.96982	ARPC4-TTLL3
ENSG00000133226.18	15471.2	0.0113413	0.156436	0.0724979	0.942206	0.969878	SRRM1
ENSG00000099910.17	395.957	0.0136062	0.18879	0.0720704	0.942546	0.970132	KLHL22
ENSG00000211946.3	201.398	-0.10563	1.4702	-0.0718472	0.942724	0.970186	IGHV3-20
ENSG00000213703.2	10.5743	-0.0333061	0.464261	-0.07174	0.942809	0.970241	ENSG00000213703
ENSG00000163795.14	440.613	0.0087933	0.123486	0.071209	0.943231	0.970558	ZNF513
ENSG00000271986.2	7.98126	-0.039646	0.55681	-0.071202	0.943237	0.970558	RN7SL827P
ENSG00000130348.11	1152.2	0.00998459	0.140239	0.0711967	0.943241	0.970558	QRSL1
ENSG00000243424.2	31.473	-0.0333072	0.470102	-0.0708511	0.943516	0.970646	RN7SL107P
ENSG00000277491.1	6.257	0.0571139	0.807182	0.0707571	0.943591	0.97066	ENSG00000277491
ENSG00000197147.15	336.695	0.0134336	0.191059	0.0703113	0.943946	0.97096	LRRC8B
ENSG00000207005.1	1010.6	0.0756069	1.07653	0.0702317	0.944009	0.970993	RNU1-2
ENSG00000143554.14	346.642	-0.021201	0.303217	-0.0699204	0.944257	0.971099	SLC27A3
ENSG00000171103.11	463.142	-0.00975154	0.139476	-0.0699155	0.944261	0.971099	TRMT61B
ENSG00000275538.1	7.49927	0.0771296	1.10758	0.0696377	0.944482	0.971158	RNVU1-19
ENSG00000263809.1	283.041	0.0135436	0.194683	0.0695673	0.944538	0.971183	ENSG00000263809
ENSG00000172466.16	3719.73	0.00640003	0.0920934	0.069495	0.944596	0.97121	ZNF24
ENSG00000253055.1	0.740116	-0.155403	2.23706	-0.0694673	0.944618	NA	RNA5SP415
ENSG00000079387.14	1966.93	-0.00668438	0.0968062	-0.0690491	0.944951	0.971468	SENP1
ENSG00000198369.10	648.379	0.0202058	0.292742	0.0690227	0.944972	0.971468	SPRED2
ENSG00000276532.1	3.21885	-0.0688154	0.998468	-0.068921	0.945052	0.971519	Metazoa_SRP
ENSG00000167302.11	601.299	-0.0136309	0.198291	-0.0687423	0.945195	0.971629	TEPSIN
ENSG00000276653.1	7.19329	0.0411834	0.603101	0.0682861	0.945558	0.97191	RN7SL856P
ENSG00000141385.12	4910.38	-0.00865751	0.126892	-0.0682272	0.945605	0.971926	AFG3L2
ENSG00000212569.1	0.431383	0.130984	1.92392	0.0680816	0.945721	NA	Y_RNA
ENSG00000158604.15	2030.27	0.0100217	0.14726	0.0680548	0.945742	0.972002	TMED4
ENSG00000277602.1	2.57765	-0.0703475	1.03429	-0.0680152	0.945774	0.972002	ENSG00000277602
ENSG00000163104.18	2507.91	0.00679497	0.100005	0.0679462	0.945828	0.972027	SMARCAD1
ENSG00000277446.1	1.08126	-0.152645	2.24862	-0.0678841	0.945878	NA	Metazoa_SRP
ENSG00000138592.14	4491.74	-0.00869632	0.128266	-0.0677992	0.945946	0.972052	USP8
ENSG00000206897.1	1.47567	-0.0581285	0.858595	-0.0677019	0.946023	NA	SNORA9B
ENSG00000281530.1	28.1281	-0.0150156	0.222144	-0.067594	0.946109	0.972174	ENSG00000281530
ENSG00000108559.12	3068.45	0.00885438	0.131203	0.0674859	0.946195	0.97221	NUP88
ENSG00000214135.9	699.679	-0.0152532	0.226536	-0.0673325	0.946317	0.972267	SDHAP4
ENSG00000136237.19	440.184	0.0406383	0.604392	0.0672383	0.946392	0.972284	RAPGEF5
ENSG00000156136.10	1371.27	-0.0120637	0.179821	-0.0670874	0.946512	0.97233	DCK
ENSG00000238297.2	0.758852	0.0840037	1.25513	0.0669283	0.946639	NA	U3
ENSG00000100056.12	670.226	-0.00705302	0.105451	-0.0668842	0.946674	0.972444	ESS2
ENSG00000277701.5	261.722	0.0170939	0.255887	0.0668024	0.946739	0.972449	ENSG00000277701
ENSG00000201134.1	0.595844	-0.0813859	1.21858	-0.0667874	0.946751	NA	Y_RNA
ENSG00000162733.19	433.474	0.0312336	0.469793	0.0664837	0.946993	0.972556	DDR2
ENSG00000177427.13	154.941	-0.0128042	0.192635	-0.066469	0.947004	0.972556	MIEF2
ENSG00000257221.4	348.384	0.0180941	0.273036	0.0662699	0.947163	0.972592	ENSG00000257221
ENSG00000289694.1	1625.09	-0.0213323	0.323277	-0.0659878	0.947388	0.972726	ENSG00000289694
ENSG00000201442.2	0.36946	-0.115364	1.75825	-0.0656129	0.947686	NA	Y_RNA
ENSG00000161021.13	2645.53	-0.00941114	0.143605	-0.0655349	0.947748	0.973032	MAML1
ENSG00000114125.14	1387.71	-0.0070173	0.107548	-0.0652482	0.947976	0.973073	RNF7
ENSG00000198270.13	229.991	-0.013903	0.213286	-0.0651846	0.948027	0.973073	TMEM116
ENSG00000199985.1	1.63696	-0.0640273	0.983345	-0.0651117	0.948085	0.973088	RNA5SP264
ENSG00000200563.1	0.521166	0.128612	1.97794	0.0650232	0.948156	NA	RNU6-640P
ENSG00000272667.1	29.7576	0.0156831	0.241373	0.0649745	0.948194	0.973166	ENSG00000272667
ENSG00000135838.14	132.746	-0.022082	0.342026	-0.0645624	0.948522	0.973312	NPL
ENSG00000280649.2	39.5893	-0.0168017	0.261046	-0.064363	0.948681	0.973442	ENSG00000280649
ENSG00000163659.13	4419.52	-0.0121015	0.188535	-0.064187	0.948821	0.973491	TIPARP
ENSG00000137177.20	258.581	0.027668	0.43159	0.0641071	0.948885	0.973491	KIF13A
ENSG00000201216.1	0.701212	0.11031	1.72892	0.0638029	0.949127	NA	Y_RNA
ENSG00000187555.16	11770.4	-0.00589715	0.0925358	-0.0637283	0.949187	0.973736	USP7
ENSG00000261889.1	89.3703	0.0252023	0.395468	0.0637278	0.949187	0.973736	ENSG00000261889
ENSG00000103150.7	711.521	-0.00938117	0.147654	-0.0635346	0.949341	0.973829	MLYCD
ENSG00000212550.1	15.7055	-0.0694579	1.0948	-0.0634437	0.949413	0.973871	RNU1-78P
ENSG00000233264.2	364.244	0.0147973	0.233577	0.0633509	0.949487	0.973915	ENSG00000233264
ENSG00000150477.15	344.95	-0.01033	0.163523	-0.0631719	0.94963	0.974029	KIAA1328
ENSG00000252699.1	3.32693	0.142662	2.2627	0.0630495	0.949727	0.974083	SNORA21B
ENSG00000126777.18	15455.4	-0.00867087	0.137575	-0.0630265	0.949745	0.974083	KTN1
ENSG00000143153.14	584.938	0.0240146	0.381728	0.0629102	0.949838	0.974127	ATP1B1
ENSG00000264862.2	6.25214	0.0458506	0.729012	0.0628942	0.949851	0.974127	RN7SL45P
ENSG00000275132.1	10.1249	-0.0354301	0.5639	-0.0628306	0.949901	0.974147	RN7SL663P
ENSG00000280498.1	44.5587	-0.150094	2.39653	-0.0626298	0.950061	0.974214	SNORA16A
ENSG00000289005.1	24.3697	-0.0239192	0.382459	-0.0625407	0.950132	0.974227	ENSG00000289005
ENSG00000111670.16	5691.59	0.00869528	0.139327	0.0624089	0.950237	0.974227	GNPTAB
ENSG00000132612.16	2094.93	-0.00537712	0.0861897	-0.062387	0.950255	0.974227	VPS4A
ENSG00000125458.7	1204.57	0.0091631	0.147054	0.0623113	0.950315	0.974249	NT5C
ENSG00000144231.11	2695.77	0.00790256	0.127046	0.0622022	0.950402	0.974268	POLR2D
ENSG00000289502.1	22.7628	0.0322925	0.519317	0.0621826	0.950417	0.974268	ENSG00000289502
ENSG00000079308.20	131.503	-0.023863	0.38548	-0.0619047	0.950639	0.974449	TNS1
ENSG00000277452.1	73.2996	0.0341658	0.555286	0.0615284	0.950938	0.974695	RN7SL473P
ENSG00000232454.2	6.26011	-0.0409199	0.666306	-0.0614131	0.95103	0.974757	ENSG00000232454
ENSG00000174514.13	46.4544	-0.0256281	0.419115	-0.0611482	0.951241	0.974844	MFSD4A
ENSG00000107099.18	9631.45	-0.0111057	0.18216	-0.0609667	0.951386	0.97496	DOCK8
ENSG00000272768.1	41.7074	0.0153099	0.251552	0.0608619	0.951469	0.974967	ENSG00000272768
ENSG00000197136.5	3408.9	0.00877989	0.144313	0.0608394	0.951487	0.974967	PCNX3
ENSG00000207237.1	0.932816	0.0757631	1.24681	0.0607654	0.951546	NA	RNU6-110P
ENSG00000106723.17	575.5	-0.0121397	0.19998	-0.0607045	0.951595	0.974989	SPIN1
ENSG00000181381.15	437.471	0.0189239	0.312564	0.0605441	0.951722	0.975047	DDX60L
ENSG00000288841.1	23.3835	-0.118627	1.97118	-0.0601808	0.952012	0.975259	ENSG00000288841
ENSG00000160201.12	4009.17	0.0216482	0.359862	0.0601568	0.952031	0.975259	U2AF1
ENSG00000137947.12	1032.06	-0.0104139	0.173234	-0.060115	0.952064	0.975259	GTF2B
ENSG00000200623.1	3.87052	0.111306	1.85241	0.060087	0.952086	0.975259	SNORD18A
ENSG00000252213.1	8.89857	-0.0433156	0.721415	-0.0600425	0.952122	0.975263	SNORA74D
ENSG00000160194.18	1324.01	0.00914709	0.152772	0.059874	0.952256	0.975349	NDUFV3
NC_007605.1_hhv4_BFRF1	1812.54	0.0446666	0.747711	0.0597378	0.952364	0.975415	hhv4_BFRF1
ENSG00000174106.3	1597.53	0.00885041	0.149077	0.059368	0.952659	0.975556	LEMD3
ENSG00000272601.1	37.8243	-0.0281257	0.474229	-0.0593083	0.952707	0.975572	ENSG00000272601
ENSG00000176225.15	1928.71	-0.00762196	0.129402	-0.0589013	0.953031	0.975853	RTTN
ENSG00000124789.12	7234.38	-0.00434692	0.0740086	-0.0587353	0.953163	0.975943	NUP153
ENSG00000278770.1	2.32349	-0.0842483	1.44117	-0.0584581	0.953384	0.976105	Metazoa_SRP
ENSG00000100580.8	4690.74	-0.00718018	0.12302	-0.0583662	0.953457	0.976105	TMED8
ENSG00000166171.13	128.61	0.0126838	0.218172	0.0581367	0.95364	0.976173	DPCD
ENSG00000092201.10	12271.8	0.00679083	0.117473	0.0578075	0.953902	0.976313	SUPT16H
ENSG00000180104.16	3726.2	0.00506308	0.0878326	0.0576446	0.954032	0.976413	EXOC3
ENSG00000202538.1	2283.37	-0.0310246	0.540037	-0.0574491	0.954187	0.976478	RNU4-2
ENSG00000065970.9	1191.66	0.00650866	0.113299	0.0574469	0.954189	0.976478	FOXJ2
ENSG00000132623.16	178.729	0.0191864	0.334946	0.057282	0.954321	0.976548	ANKEF1
ENSG00000202111.1	1.53365	0.0627476	1.09991	0.0570482	0.954507	0.976677	VTRNA1-2
ENSG00000064115.11	2631.71	0.00884555	0.155232	0.0569829	0.954559	0.976695	TM7SF3
ENSG00000224543.4	1.72419	0.0550267	0.973139	0.0565455	0.954907	0.976954	SNRPGP15
ENSG00000101898.6	89.2167	-0.00983647	0.175157	-0.0561579	0.955216	0.977134	MCTS2P
ENSG00000135506.16	6809.92	0.0098336	0.175706	0.0559664	0.955369	0.977134	OS9
ENSG00000241566.1	5.85637	-0.0846514	1.5146	-0.0558904	0.955429	0.977134	IGKV2D-24
ENSG00000285793.1	407.932	0.00968745	0.174608	0.0554811	0.955755	0.977304	ANAPC1P2
ENSG00000271699.5	125.036	0.0236145	0.426773	0.0553327	0.955873	0.977304	SNX29P2
ENSG00000228506.3	205.609	0.00791826	0.143522	0.0551709	0.956002	0.977398	ENSG00000228506
ENSG00000253982.3	75.5849	-0.0176098	0.319486	-0.0551192	0.956044	0.977408	CLN8-AS1
ENSG00000255302.5	4114.47	0.00432606	0.0787855	0.0549094	0.956211	0.977488	EID1
ENSG00000104671.8	595.953	-0.00709228	0.12918	-0.0549023	0.956216	0.977488	DCTN6
ENSG00000211917.1	0.506013	-0.151586	2.76286	-0.0548657	0.956245	NA	IGHD3-16
ENSG00000119431.10	200.56	0.00949749	0.173503	0.0547396	0.956346	0.977524	HDHD3
ENSG00000267080.7	552.402	-0.00865097	0.15833	-0.0546389	0.956426	0.977553	ASB16-AS1
ENSG00000164162.14	482.214	0.00753851	0.138683	0.0543577	0.95665	0.977738	ANAPC10
ENSG00000241175.3	54.3126	-0.0286434	0.529124	-0.0541336	0.956829	0.977824	RN7SL494P
ENSG00000207233.1	108.909	-0.0248415	0.4608	-0.0539096	0.957007	0.977849	SNORA37
ENSG00000169016.17	456.658	0.00809194	0.150184	0.0538802	0.957031	0.977849	E2F6
ENSG00000202469.1	2.60669	0.0359547	0.667495	0.0538651	0.957043	0.977849	Y_RNA
ENSG00000138663.9	1288.38	0.00869782	0.162595	0.0534937	0.957339	0.978087	COPS4
ENSG00000272096.2	12.1909	-0.0321761	0.606055	-0.0530911	0.957659	0.978318	RN7SL715P
ENSG00000105229.7	953.456	0.00714146	0.135284	0.0527885	0.9579	0.978487	PIAS4
ENSG00000214756.8	223.663	-0.0185293	0.35117	-0.0527645	0.95792	0.978487	CSKMT
ENSG00000174839.13	538.893	-0.00970014	0.184432	-0.0525946	0.958055	0.978536	DENND6A
ENSG00000004399.13	62.213	0.023232	0.441745	0.0525914	0.958057	0.978536	PLXND1
ENSG00000214189.9	157.598	0.0186833	0.355287	0.0525866	0.958061	0.978536	ZNF788P
ENSG00000251990.1	0.409999	-0.146809	2.79756	-0.0524775	0.958148	NA	RNA5SP180
NC_007605.1_hhv4_BNRF1	3903.21	-0.0398136	0.761884	-0.0522568	0.958324	0.978707	hhv4_BNRF1
ENSG00000263510.1	1.13862	0.0711819	1.36308	0.0522213	0.958352	NA	MIR4497
ENSG00000213588.6	333.025	-0.00728289	0.140488	-0.0518401	0.958656	0.978853	ZBTB9
ENSG00000233834.7	67.4987	-0.0172381	0.333385	-0.0517062	0.958763	0.97893	MACC1-DT
ENSG00000280494.2	1.64565	0.103049	1.9988	0.0515553	0.958883	0.97902	ENSG00000280494
ENSG00000128607.14	1017.02	-0.00560642	0.108905	-0.05148	0.958943	0.979044	KLHDC10
ENSG00000171453.20	752.569	0.00635218	0.123525	0.0514244	0.958987	0.979044	POLR1C
ENSG00000233674.2	2.61444	0.0356441	0.693426	0.051403	0.959004	0.979044	ENSG00000233674
ENSG00000174945.14	383.136	0.0172214	0.338417	0.050888	0.959415	0.979325	AMZ1
ENSG00000120915.14	138.493	-0.026039	0.512359	-0.0508218	0.959468	0.979325	EPHX2
ENSG00000182534.14	71.7173	0.032412	0.638966	0.0507257	0.959544	0.979325	MXRA7
ENSG00000222365.1	139.282	-0.0305591	0.60456	-0.0505477	0.959686	0.979394	SNORD12B
ENSG00000160799.12	1265.42	0.00546277	0.108085	0.0505415	0.959691	0.979394	CCDC12
ENSG00000288093.1	96.2371	0.0122461	0.24353	0.0502858	0.959895	0.979537	ENSG00000288093
ENSG00000031698.13	5672.86	-0.00802433	0.160087	-0.0501246	0.960023	0.979542	SARS1
ENSG00000237854.4	70.3406	-0.018911	0.377497	-0.0500958	0.960046	0.979542	LINC00674
ENSG00000103194.16	4205.52	0.00611127	0.122098	0.0500522	0.960081	0.979542	USP10
ENSG00000100225.18	2879.77	0.00413767	0.0826831	0.0500425	0.960089	0.979542	FBXO7
ENSG00000160271.16	2008.8	-0.00688972	0.138505	-0.0497436	0.960327	0.979664	RALGDS
ENSG00000100721.11	2374.21	0.0135755	0.274937	0.0493768	0.960619	0.979857	TCL1A
ENSG00000196954.14	1541.12	-0.00585896	0.119155	-0.049171	0.960783	0.979992	CASP4
ENSG00000137218.10	96.7784	-0.0141767	0.289035	-0.0490485	0.960881	0.980038	FRS3
ENSG00000197429.11	470.34	0.00587988	0.11991	0.0490356	0.960891	0.980038	IPP
ENSG00000178974.11	1122	0.00623766	0.127966	0.0487448	0.961123	0.980135	FBXO34
ENSG00000244335.3	13.176	0.0267153	0.553326	0.0482812	0.961492	0.980393	RN7SL687P
ENSG00000113716.13	2794.28	0.00438817	0.0911578	0.0481382	0.961606	0.980474	HMGXB3
ENSG00000240183.3	21.0765	-0.0246438	0.513031	-0.0480357	0.961688	0.980474	RN7SL297P
ENSG00000213445.10	3815.69	0.010166	0.211978	0.0479579	0.96175	0.980474	SIPA1
ENSG00000285589.1	257.073	0.00484008	0.100924	0.0479576	0.96175	0.980474	ENSG00000285589
ENSG00000116679.16	3895.76	-0.0102827	0.214456	-0.0479479	0.961758	0.980474	IVNS1ABP
ENSG00000151116.17	766.276	-0.00372827	0.0787596	-0.0473374	0.962244	0.980741	UEVLD
ENSG00000239888.3	20.043	-0.0254337	0.53901	-0.0471859	0.962365	0.980832	RN7SL792P
ENSG00000111816.8	585.95	0.0121635	0.258063	0.0471337	0.962407	0.98084	FRK
ENSG00000273544.1	368.76	0.0291417	0.619286	0.0470569	0.962468	0.98084	SNORA44
ENSG00000054118.15	15332.5	-0.00474148	0.100922	-0.0469816	0.962528	0.980869	THRAP3
ENSG00000123983.15	2998.49	0.00805286	0.173755	0.0463462	0.963034	0.981288	ACSL3
ENSG00000272145.1	130.932	0.00811256	0.175595	0.0462004	0.963151	0.981295	NFYC-AS1
ENSG00000258744.3	136.301	0.00596548	0.129384	0.0461066	0.963225	0.981295	ENSG00000258744
ENSG00000204592.9	25702.2	0.00621574	0.138793	0.0447843	0.964279	0.982041	HLA-E
ENSG00000241625.3	7.20777	-0.0224614	0.504327	-0.0445373	0.964476	0.982118	RN7SL18P
ENSG00000289471.1	18.7152	-0.0156784	0.35229	-0.0445042	0.964503	0.982118	ENSG00000289471
ENSG00000010072.16	580.348	0.00708029	0.159143	0.0444901	0.964514	0.982118	SPRTN
ENSG00000115993.13	1664.23	-0.00766557	0.173039	-0.0442995	0.964666	0.982241	TRAK2
ENSG00000108469.15	1219.4	-0.00576197	0.130565	-0.0441312	0.9648	0.982322	RECQL5
ENSG00000005882.12	228.883	-0.0150055	0.340109	-0.0441198	0.964809	0.982322	PDK2
ENSG00000130584.12	465.843	-0.0146692	0.334489	-0.0438555	0.96502	0.982405	ZBTB46
ENSG00000034533.12	289.029	0.00552662	0.126208	0.0437899	0.965072	0.982405	ASTE1
ENSG00000277591.1	4.47811	0.0371628	0.856725	0.0433777	0.9654	0.982665	RN7SL575P
ENSG00000272412.2	6.14279	-0.0310847	0.717237	-0.0433396	0.965431	0.982665	RN7SL778P
ENSG00000265078.2	25.0342	0.0188183	0.437203	0.0430426	0.965668	0.982811	RN7SL664P
ENSG00000236144.9	423.353	0.00666914	0.155516	0.0428839	0.965794	0.98286	TMEM147-AS1
ENSG00000243911.3	9.45921	0.035105	0.819809	0.042821	0.965844	0.98286	RN7SL430P
ENSG00000176834.14	57.7459	0.0164536	0.38512	0.0427234	0.965922	0.982866	VSIG10
ENSG00000114744.9	1017.85	-0.005024	0.117653	-0.0427018	0.965939	0.982866	COMMD2
ENSG00000196199.14	4512.73	-0.00567033	0.133927	-0.042339	0.966228	0.983057	MPHOSPH8
ENSG00000100906.11	14769.4	0.00730439	0.172764	0.0422796	0.966276	0.98306	NFKBIA
ENSG00000141293.16	1865.62	-0.00846173	0.201025	-0.0420929	0.966425	0.98316	SKAP1
ENSG00000204673.11	1193.38	-0.00534536	0.127671	-0.0418683	0.966604	0.98331	AKT1S1
ENSG00000128268.12	1125.39	-0.0128991	0.308731	-0.0417811	0.966673	0.983348	MGAT3
ENSG00000158290.19	3280.82	0.00437821	0.104987	0.0417024	0.966736	0.983348	CUL4B
ENSG00000147383.11	684.933	0.00611302	0.147057	0.0415692	0.966842	0.983396	NSDHL
ENSG00000246273.8	89.1968	0.0122871	0.29799	0.0412334	0.96711	0.983563	SBF2-AS1
ENSG00000112578.10	630.294	0.00539827	0.131029	0.0411992	0.967137	0.983563	BYSL
ENSG00000151882.11	140.329	0.0097137	0.236182	0.041128	0.967194	0.983588	CCL28
ENSG00000212588.1	10.1416	0.0499083	1.22925	0.0406005	0.967614	0.983854	SNORA26
ENSG00000203705.11	461.102	-0.00719897	0.178181	-0.0404025	0.967772	0.983918	TATDN3
ENSG00000138111.14	77.1522	0.0115772	0.288938	0.040068	0.968039	0.984077	MFSD13A
ENSG00000053254.16	4562.8	-0.00377842	0.0943474	-0.0400479	0.968055	0.984077	FOXN3
ENSG00000106344.8	2828.63	-0.00572754	0.143192	-0.039999	0.968094	0.98408	RBM28
ENSG00000120549.19	856.862	-0.0239343	0.598962	-0.0399596	0.968125	0.98408	KIAA1217
ENSG00000113108.20	475.22	0.00589116	0.149495	0.039407	0.968566	0.984402	APBB3
ENSG00000134294.14	7520.88	-0.00640531	0.16324	-0.0392385	0.9687	0.984507	SLC38A2
ENSG00000131844.17	4925.55	-0.00460269	0.11805	-0.0389894	0.968899	0.984676	MCCC2
ENSG00000151327.13	939.925	-0.00850867	0.220434	-0.0385996	0.96921	0.984903	FAM177A1
ENSG00000256361.1	8.78255	-0.0178253	0.461911	-0.0385905	0.969217	0.984903	ENSG00000256361
ENSG00000140740.11	4702.82	-0.00338004	0.0889754	-0.0379885	0.969697	0.985229	UQCRC2
ENSG00000139675.13	38.5263	0.0709456	1.87126	0.0379132	0.969757	0.985258	HNRNPA1L2
ENSG00000208772.1	80.9787	-0.0195465	0.51727	-0.0377879	0.969857	0.985274	SNORD94
ENSG00000281859.1	3.4151	-0.085506	2.26382	-0.0377707	0.969871	0.985274	SNORD38B
ENSG00000123144.11	5767.51	-0.00422876	0.112218	-0.0376836	0.96994	0.985282	TRIR
ENSG00000198909.8	1262.92	0.00355257	0.0950632	0.0373706	0.970189	0.985457	MAP3K3
ENSG00000258644.6	26.8714	-0.0159289	0.427135	-0.0372923	0.970252	0.985457	SYNJ2BP-COX16
ENSG00000200463.1	178.408	0.0226588	0.607986	0.0372687	0.970271	0.985457	SNORD118
ENSG00000168016.15	3768.32	0.00914933	0.245761	0.0372286	0.970303	0.985457	TRANK1
ENSG00000236871.7	20.5632	0.0304658	0.826742	0.0368504	0.970604	0.985608	LINC00106
ENSG00000128641.19	126.001	0.0197395	0.53706	0.0367547	0.970681	0.985608	MYO1B
ENSG00000269981.1	3.70016	-0.0376019	1.02426	-0.0367113	0.970715	0.985608	ENSG00000269981
ENSG00000164615.6	973.327	0.00449268	0.122391	0.0367077	0.970718	0.985608	CAMLG
ENSG00000110367.14	12107.7	0.00368044	0.100532	0.0366097	0.970796	0.985608	DDX6
ENSG00000198453.14	269.966	-0.00721771	0.197706	-0.0365073	0.970878	0.985622	ZNF568
ENSG00000119772.19	4003.53	-0.00631602	0.173383	-0.0364281	0.970941	0.985633	DNMT3A
ENSG00000234106.3	5.18783	0.0170499	0.470189	0.0362619	0.971074	0.985724	SRP14P2
ENSG00000239560.3	53.9652	0.0268829	0.748885	0.0358973	0.971364	0.98589	RN7SL479P
ENSG00000207501.1	27.1674	0.0378017	1.07001	0.0353285	0.971818	0.986171	RNVU1-14
ENSG00000284770.2	707.52	-0.00607614	0.172248	-0.0352755	0.97186	0.986171	TBCE
ENSG00000213740.2	69.4399	0.00741648	0.210276	0.0352703	0.971864	0.986171	SERBP1P1
ENSG00000089737.18	9775.01	0.00422772	0.122011	0.0346503	0.972359	0.986436	DDX24
ENSG00000155542.12	71.7776	0.00712838	0.206044	0.0345964	0.972402	0.986436	SETD9
ENSG00000136243.18	1085.9	0.00436248	0.126243	0.0345563	0.972434	0.986436	NUP42
ENSG00000230513.3	102.657	-0.00689085	0.199419	-0.0345547	0.972435	0.986436	THAP7-AS1
ENSG00000201564.1	3.66721	0.0237799	0.693359	0.0342967	0.972641	0.986443	RN7SKP50
ENSG00000133393.13	1364.94	0.00340359	0.099686	0.0341431	0.972763	0.986523	CEP20
ENSG00000124787.14	133.952	0.00530451	0.155955	0.034013	0.972867	0.986575	RPP40
ENSG00000275803.1	44.5492	0.0210129	0.620005	0.0338915	0.972964	0.986586	RN7SL736P
ENSG00000130787.14	1457.58	-0.00949989	0.280747	-0.033838	0.973006	0.986588	HIP1R
ENSG00000275084.4	31.1363	-0.015412	0.456632	-0.0337514	0.973075	0.986626	SNORD91B
ENSG00000100106.22	2398.05	0.0060124	0.179016	0.0335858	0.973207	0.986695	TRIOBP
ENSG00000242338.6	70.5153	-0.00877215	0.263684	-0.0332676	0.973461	0.986888	BMS1P4
ENSG00000254522.1	4.50517	0.0234596	0.715736	0.032777	0.973852	0.987173	ENSG00000254522
ENSG00000111726.13	851.305	-0.00578338	0.176468	-0.032773	0.973856	0.987173	CMAS
ENSG00000087301.9	554.328	-0.00703807	0.216297	-0.0325389	0.974042	0.987283	TXNDC16
ENSG00000167377.19	617.633	0.00383416	0.118122	0.0324592	0.974106	0.987315	ZNF23
ENSG00000274213.1	8.47002	-0.0140583	0.435184	-0.0323043	0.974229	0.987408	ENSG00000274213
ENSG00000169084.15_PAR_Y	280.203	0.0122546	0.380101	0.0322405	0.97428	0.987428	DHRSX
ENSG00000119723.17	346.553	0.00467101	0.14569	0.0320614	0.974423	0.98754	COQ6
ENSG00000172409.7	666.25	0.005532	0.173494	0.0318859	0.974563	0.98765	CLP1
ENSG00000139350.12	1270.31	-0.00482203	0.153299	-0.0314551	0.974907	0.987841	NEDD1
ENSG00000108599.15	1240.75	-0.00385412	0.122705	-0.0314095	0.974943	0.987841	AKAP10
ENSG00000166507.19	1177.15	0.00389582	0.124485	0.0312956	0.975034	0.987847	NDST2
ENSG00000175662.18	718.726	0.00404346	0.129224	0.0312903	0.975038	0.987847	TOM1L2
ENSG00000155508.14	1738.71	-0.00433094	0.138466	-0.0312779	0.975048	0.987847	CNOT8
ENSG00000122483.18	2581.86	0.00696956	0.223785	0.0311439	0.975155	0.987847	CCDC18
ENSG00000075624.17	532188	0.00421709	0.135481	0.0311269	0.975168	0.987847	ACTB
ENSG00000164414.19	184.038	-0.00598955	0.192518	-0.0311117	0.97518	0.987847	SLC35A1
ENSG00000244256.3	24.0829	-0.014543	0.468833	-0.0310195	0.975254	0.987863	RN7SL130P
ENSG00000023287.13	1851.15	-0.00372656	0.120276	-0.0309833	0.975283	0.987863	RB1CC1
ENSG00000108733.11	181.873	-0.00774592	0.250352	-0.0309401	0.975317	0.987865	PEX12
ENSG00000217241.1	20.1991	-0.0111473	0.360805	-0.0308957	0.975353	0.987865	CBX3P9
ENSG00000173473.11	14272.6	-0.00283909	0.0920348	-0.030848	0.975391	0.987865	SMARCC1
ENSG00000277578.1	1.7505	0.0693473	2.2551	0.0307514	0.975468	0.987865	Metazoa_SRP
ENSG00000204160.12	2058.89	0.00434276	0.141407	0.0307112	0.9755	0.987865	ZDHHC18
ENSG00000136295.15	2520	-0.00623863	0.203342	-0.0306804	0.975524	0.987865	TTYH3
ENSG00000277998.1	7.95187	0.0123946	0.405127	0.0305943	0.975593	0.987887	ENSG00000277998
ENSG00000267766.1	3.12647	0.0231221	0.760104	0.0304196	0.975732	0.987968	ENSG00000267766
ENSG00000197019.5	222.777	-0.00607568	0.200028	-0.0303741	0.975769	0.987968	SERTAD1
ENSG00000200558.1	10.1683	-0.0233812	0.773595	-0.0302241	0.975888	0.988024	RNA5SP429
ENSG00000172071.15	6783.02	0.00725796	0.240458	0.0301839	0.97592	0.988025	EIF2AK3
ENSG00000275154.1	4.06504	0.023883	0.792857	0.0301228	0.975969	0.98803	U3
ENSG00000205593.12	547.187	0.00471482	0.156866	0.0300563	0.976022	0.98803	DENND6B
ENSG00000179933.6	568.984	-0.00502362	0.167185	-0.0300483	0.976029	0.98803	C14orf119
ENSG00000175768.13	2037.63	-0.00368284	0.12548	-0.0293499	0.976585	0.988408	TOMM5
ENSG00000219928.2	1.02172	0.0354788	1.20996	0.0293223	0.976608	NA	ENSG00000219928
ENSG00000179967.11	16.8786	-0.0084558	0.29001	-0.0291569	0.976739	0.988499	PPP1R14BP3
ENSG00000167363.14	38.5928	0.0123512	0.426528	0.0289574	0.976899	0.988628	FN3K
ENSG00000115661.14	509.352	0.00342089	0.119279	0.0286798	0.97712	0.98882	STK16
ENSG00000188848.17	2113.39	0.0109389	0.382113	0.0286273	0.977162	0.98883	BEND4
ENSG00000130775.16	4425.75	0.00605106	0.212055	0.0285354	0.977235	0.988872	THEMIS2
ENSG00000178177.17	1038.09	0.00448412	0.159052	0.0281928	0.977508	0.989049	LCORL
ENSG00000205578.6	160.887	-0.0120533	0.42935	-0.0280734	0.977604	0.989049	POM121B
ENSG00000132002.9	1472.66	0.00441214	0.157598	0.0279961	0.977665	0.989049	DNAJB1
ENSG00000207304.1	96.0434	0.0184392	0.662308	0.0278408	0.977789	0.989077	SNORA8
ENSG00000221740.1	2.37445	0.0212387	0.769167	0.0276126	0.977971	0.989165	SNORD93
ENSG00000248323.8	38.1403	0.0133624	0.491412	0.0271918	0.978307	0.989439	LUCAT1
ENSG00000214654.9	346.3	0.00403669	0.149062	0.0270807	0.978395	0.989472	B3GALT9
ENSG00000147140.17	15634.2	-0.00334878	0.124475	-0.0269033	0.978537	0.989472	NONO
NC_007605.1_hhv4_BDLF4	306.945	0.0254036	0.955359	0.0265906	0.978786	0.989634	hhv4_BDLF4
ENSG00000127947.16	2316.56	-0.00500921	0.189307	-0.0264607	0.97889	0.989681	PTPN12
ENSG00000115282.21	1203.82	-0.00344828	0.130493	-0.026425	0.978918	0.989681	TTC31
ENSG00000186222.5	246.741	0.00309851	0.117641	0.0263387	0.978987	0.989681	BLOC1S4
ENSG00000090470.15	1747.74	0.00253582	0.0963023	0.0263319	0.978993	0.989681	PDCD7
ENSG00000244692.3	3.31632	-0.0151706	0.580712	-0.0261241	0.979158	0.989765	RN7SL724P
ENSG00000213866.3	348.244	-0.0059033	0.226105	-0.0261086	0.979171	0.989765	YBX1P10
ENSG00000205763.14	39.6158	-0.00721373	0.277533	-0.0259923	0.979263	0.989779	RP9P
ENSG00000122223.13	113.596	0.0185437	0.714305	0.0259605	0.979289	0.989779	CD244
ENSG00000167987.11	474.25	0.00644356	0.248492	0.0259307	0.979313	0.989779	VPS37C
ENSG00000136273.13	757.52	0.00432361	0.167626	0.0257932	0.979422	0.989858	HUS1
ENSG00000175137.11	932.458	0.00245011	0.0951751	0.0257432	0.979462	0.989866	SH3BP5L
ENSG00000138036.18	347.709	-0.003429	0.135172	-0.0253676	0.979762	0.990136	DYNC2LI1
ENSG00000265802.2	23.603	0.0114684	0.455968	0.0251518	0.979934	0.990246	RN7SL49P
ENSG00000016864.19	987.283	-0.00403129	0.162177	-0.0248573	0.980169	0.990439	GLT8D1
ENSG00000181704.12	499.499	-0.00465202	0.187342	-0.0248316	0.980189	0.990439	YIPF6
ENSG00000172456.18	183.893	0.00509237	0.205489	0.0247817	0.980229	0.990447	FGGY
ENSG00000197008.10	355.512	0.00303555	0.122965	0.0246862	0.980305	0.990492	ZNF138
ENSG00000206677.2	0.280943	-0.0695461	2.83132	-0.0245631	0.980403	NA	Y_RNA
ENSG00000202408.2	2.29373	0.0195924	0.798218	0.0245452	0.980418	0.990573	RNVU1-21
ENSG00000201882.1	3.98183	0.0169254	0.697915	0.0242514	0.980652	0.990691	ENSG00000201882
ENSG00000105329.11	7241.98	-0.00309087	0.127737	-0.0241972	0.980695	0.990692	TGFB1
ENSG00000124383.10	3293.53	-0.00326494	0.13696	-0.0238387	0.980981	0.990917	MPHOSPH10
ENSG00000206754.1	0.403845	-0.0325839	1.37546	-0.0236894	0.9811	NA	SNORD101
ENSG00000150712.11	1427.05	-0.00243896	0.102959	-0.0236887	0.981101	0.991005	MTMR12
ENSG00000276713.1	74.2832	-0.0159214	0.682279	-0.0233356	0.981383	0.991188	Metazoa_SRP
ENSG00000199291.1	0.381534	-0.0632632	2.73524	-0.0231289	0.981547	NA	Y_RNA
ENSG00000069998.12	546.501	0.00392993	0.170385	0.0230651	0.981598	0.991247	HDHD5
NC_007605.1_hhv4_BaRF1	765.013	-0.0116972	0.511665	-0.0228611	0.981761	0.991272	hhv4_BaRF1
ENSG00000066230.12	298.779	0.00412729	0.180729	0.0228369	0.98178	0.991272	SLC9A3
ENSG00000188765.7	13.2814	0.0133993	0.587764	0.0227971	0.981812	0.991272	TMSB4XP2
ENSG00000106397.12	688.132	-0.00314808	0.138798	-0.022681	0.981905	0.991333	PLOD3
ENSG00000169371.14	599.752	-0.00192675	0.085965	-0.0224131	0.982118	0.991484	SNUPN
ENSG00000015568.13	1257.04	0.00786799	0.354926	0.022168	0.982314	0.991512	RGPD5
ENSG00000176396.11	191.598	-0.0027804	0.125592	-0.0221382	0.982338	0.991512	EID2
ENSG00000170667.15	596.735	0.0072602	0.329421	0.0220393	0.982417	0.991527	RASA4B
ENSG00000126883.19	5168.87	0.00154733	0.0704632	0.0219594	0.98248	0.991559	NUP214
ENSG00000115548.17	4283.12	0.00678474	0.309822	0.0218988	0.982529	0.991576	KDM3A
ENSG00000275961.1	22.9031	0.0132516	0.612332	0.0216412	0.982734	0.991667	RN7SL210P
ENSG00000107404.21	612.929	-0.00371421	0.171628	-0.021641	0.982734	0.991667	DVL1
ENSG00000242102.3	1.74256	-0.0217368	1.00544	-0.0216192	0.982752	0.991667	RN7SL152P
ENSG00000200587.1	0.648307	-0.0498163	2.30607	-0.0216023	0.982765	NA	RNA5SP514
ENSG00000269921.1	12.4351	0.00914318	0.424304	0.0215486	0.982808	0.991667	ENSG00000269921
ENSG00000198712.1	90360	0.00270831	0.125705	0.0215449	0.982811	0.991667	MT-CO2
ENSG00000278467.1	18.9064	-0.00750323	0.354276	-0.021179	0.983103	0.991865	ENSG00000278467
ENSG00000238622.1	1265.77	0.00922349	0.437448	0.0210847	0.983178	0.991902	SNORD97
ENSG00000243049.3	10.2459	-0.0110722	0.527526	-0.0209889	0.983255	0.991902	RN7SL33P
ENSG00000173530.6	204.479	0.00766526	0.366786	0.0208985	0.983327	0.991902	TNFRSF10D
ENSG00000111707.12	2695.45	-0.00278672	0.134424	-0.0207308	0.98346	0.991967	SUDS3
ENSG00000138166.6	5112.78	-0.00435914	0.214165	-0.0203541	0.983761	0.992083	DUSP5
ENSG00000256128.7	28.1473	-0.0135269	0.6651	-0.0203381	0.983774	0.992083	LINC00944
ENSG00000259932.1	746.16	-0.00916142	0.451226	-0.0203034	0.983801	0.992083	ENSG00000259932
ENSG00000244532.1	5.11344	-0.0165721	0.817453	-0.0202728	0.983826	0.992083	RN7SL380P
ENSG00000017797.13	4377.6	0.00301703	0.14936	0.0201998	0.983884	0.992083	RALBP1
ENSG00000160183.17	110.674	0.0128471	0.636446	0.0201857	0.983895	0.992083	TMPRSS3
ENSG00000202476.1	0.179977	0.0608276	3.01366	0.020184	0.983897	NA	Y_RNA
ENSG00000181222.19	17218	-0.00159553	0.079325	-0.0201139	0.983953	0.992105	POLR2A
ENSG00000273788.1	1.91133	0.0174764	0.875077	0.0199712	0.984066	0.992128	U3
ENSG00000248919.7	359.968	0.00289943	0.145189	0.01997	0.984067	0.992128	ATP5MF-PTCD1
ENSG00000110880.11	8366.64	0.00203189	0.102054	0.0199099	0.984115	0.992144	CORO1C
ENSG00000185591.10	7119.89	0.00206314	0.105389	0.0195764	0.984381	0.992315	SP1
ENSG00000085982.15	1134.25	0.00406603	0.21138	0.0192356	0.984653	0.992557	USP40
ENSG00000206817.1	0.27114	0.0549933	2.87012	0.0191606	0.984713	NA	Y_RNA
ENSG00000274944.4	82.375	-0.00795827	0.416937	-0.0190874	0.984771	0.992561	ENSG00000274944
ENSG00000142197.13	320.916	-0.00563973	0.29649	-0.0190216	0.984824	0.992561	DOP1B
ENSG00000260727.2	10.9743	0.0382179	2.01359	0.01898	0.984857	0.992561	SLC7A5P1
ENSG00000200889.1	1.27249	0.0207319	1.09485	0.0189359	0.984892	NA	RNU4-13P
ENSG00000119760.16	1838.07	0.00132226	0.070032	0.0188808	0.984936	0.992561	SUPT7L
ENSG00000260719.1	44.6728	-0.00700773	0.371371	-0.0188699	0.984945	0.992561	ENSG00000260719
ENSG00000137343.18	228.17	0.00233023	0.125261	0.0186031	0.985158	0.992578	ATAT1
ENSG00000288725.1	140.829	-0.0163183	0.878526	-0.0185746	0.98518	0.992578	ENSG00000288725
ENSG00000115084.15	1399.27	-0.00293672	0.158361	-0.0185445	0.985204	0.992578	SLC35F5
ENSG00000130522.6	5445.19	-0.00294431	0.159771	-0.0184284	0.985297	0.992578	JUND
ENSG00000162620.16	87.9503	-0.0062544	0.339795	-0.0184064	0.985315	0.992578	LRRIQ3
ENSG00000125107.19	18553.2	0.00155849	0.0851826	0.0182959	0.985403	0.992578	CNOT1
ENSG00000165525.18	4061.8	0.00183223	0.100299	0.0182677	0.985425	0.992578	NEMF
ENSG00000234072.1	173.413	0.00274999	0.15071	0.0182469	0.985442	0.992578	GTF3C2-AS2
ENSG00000141425.18	2019.51	0.00223232	0.122735	0.0181882	0.985489	0.992581	RPRD1A
ENSG00000264350.1	1.59979	-0.0149555	0.823396	-0.0181632	0.985509	0.992581	SNRPGP2
ENSG00000197006.15	1961.22	0.00230269	0.127242	0.0180969	0.985562	0.992602	METTL9
ENSG00000135185.12	1264.77	-0.00244967	0.135846	-0.0180327	0.985613	0.992621	TMEM243
ENSG00000172845.18	4854.89	-0.00155994	0.0867644	-0.017979	0.985656	0.992632	SP3
ENSG00000207475.1	18.31	-0.0130996	0.734402	-0.0178371	0.985769	0.992661	SNORA80E
ENSG00000274677.1	18.7276	0.00575052	0.323692	0.0177654	0.985826	0.992661	ENSG00000274677
ENSG00000111676.15	4997.76	-0.0022596	0.127271	-0.0177542	0.985835	0.992661	ATN1
ENSG00000214093.3	19.1929	0.00633202	0.356896	0.0177419	0.985845	0.992661	ENSG00000214093
ENSG00000206816.1	0.280119	0.0533278	3.01134	0.017709	0.985871	NA	Y_RNA
ENSG00000121067.19	2211.17	-0.00163596	0.0924583	-0.0176941	0.985883	0.992668	SPOP
ENSG00000276070.5	440.497	0.00902409	0.51687	0.0174591	0.98607	0.992782	CCL4L2
ENSG00000057608.17	15356.2	0.0025323	0.145944	0.0173512	0.986156	0.992782	GDI2
ENSG00000103245.14	646.268	-0.00220848	0.128305	-0.0172127	0.986267	0.992796	CIAO3
ENSG00000115866.11	6595.28	-0.00323836	0.189746	-0.0170668	0.986383	0.992815	DARS1
ENSG00000210112.1	82.8982	-0.0100204	0.588266	-0.0170337	0.98641	0.992815	MT-TM
ENSG00000272092.1	34.5236	-0.00520651	0.30574	-0.0170292	0.986413	0.992815	ENSG00000272092
ENSG00000123219.13	1308.22	0.00314342	0.187444	0.0167699	0.98662	0.992939	CENPK
ENSG00000134748.13	3074.17	0.00205559	0.122693	0.0167539	0.986633	0.992939	PRPF38A
ENSG00000162441.12	758.172	-0.00290785	0.17479	-0.0166363	0.986727	0.992974	LZIC
ENSG00000255769.7	351.681	-0.00308289	0.185379	-0.0166302	0.986732	0.992974	GOLGA2P10
ENSG00000176055.10	358.984	0.00211353	0.129208	0.0163575	0.986949	0.993161	MBLAC2
ENSG00000289474.1	3.29665	-0.0326284	2.01743	-0.0161733	0.987096	0.993213	ENSG00000289474
ENSG00000096080.12	1136.09	-0.00262346	0.162219	-0.0161723	0.987097	0.993213	MRPS18A
ENSG00000113649.13	7851.47	0.0015974	0.099076	0.016123	0.987136	0.99322	TCERG1
ENSG00000153130.18	720.888	0.00226328	0.142158	0.0159209	0.987298	0.993318	SCOC
ENSG00000136319.12	575.508	0.001869	0.119294	0.0156673	0.9875	0.993489	TTC5
ENSG00000243560.3	4.31739	0.0108881	0.704742	0.0154498	0.987673	0.993567	RN7SL364P
ENSG00000165650.12	2549.04	0.00125301	0.0824857	0.0151906	0.98788	0.993596	PDZD8
ENSG00000104964.15	6821.79	-0.00217755	0.143691	-0.0151544	0.987909	0.993596	TLE5
ENSG00000111229.16	10651.4	-0.00205646	0.135701	-0.0151543	0.987909	0.993596	ARPC3
ENSG00000148719.16	1835.56	-0.00149301	0.0985864	-0.0151442	0.987917	0.993596	DNAJB12
ENSG00000028839.10	557.393	-0.00159651	0.1055	-0.0151328	0.987926	0.993596	TBPL1
ENSG00000289719.1	10.7952	-0.00626601	0.424358	-0.0147659	0.988219	0.993719	ENSG00000289719
ENSG00000117054.15	6619.78	-0.00190284	0.130792	-0.0145486	0.988392	0.99378	ACADM
ENSG00000214331.8	601.639	0.0023283	0.160384	0.014517	0.988417	0.99378	PDPR2P
ENSG00000140406.4	1910.61	0.00169354	0.118725	0.0142644	0.988619	0.993906	TLNRD1
ENSG00000196743.9	4393.62	-0.00213448	0.152234	-0.014021	0.988813	0.99402	GM2A
ENSG00000133466.14	274.233	-0.00288232	0.206868	-0.0139331	0.988883	0.994043	C1QTNF6
ENSG00000163564.15	177.169	0.00792511	0.587102	0.0134987	0.98923	0.994262	PYHIN1
ENSG00000171067.11	2111.82	0.00212481	0.157864	0.0134597	0.989261	0.994262	C11orf24
ENSG00000266865.7	116.922	0.00342166	0.259396	0.0131909	0.989476	0.99438	ENSG00000266865
ENSG00000074800.16	52185.9	0.00216781	0.164929	0.013144	0.989513	0.994386	ENO1
ENSG00000152359.15	583.449	-0.00177171	0.13537	-0.0130878	0.989558	0.994399	POC5
ENSG00000159082.18	639.492	-0.0028553	0.229937	-0.0124177	0.990092	0.994904	SYNJ1
ENSG00000104388.15	1901.48	0.00156688	0.126633	0.0123733	0.990128	0.994907	RAB2A
ENSG00000199303.1	0.154033	-0.0366135	3.01366	-0.0121492	0.990307	NA	Y_RNA
ENSG00000146576.13	532.535	0.00152762	0.12667	0.0120598	0.990378	0.995121	C7orf26
ENSG00000185127.6	906.008	0.00140421	0.116764	0.012026	0.990405	0.995121	C6orf120
ENSG00000264916.2	39.1727	-0.00560403	0.467772	-0.0119803	0.990441	0.995125	RN7SL230P
ENSG00000004777.19	662.88	-0.00261862	0.221224	-0.011837	0.990556	0.995152	ARHGAP33
ENSG00000130208.10	13.2986	-0.0078584	0.667408	-0.0117745	0.990606	0.995161	APOC1
ENSG00000141642.9	248.248	0.00173451	0.156553	0.0110794	0.99116	0.995564	ELAC1
ENSG00000158792.16	131.295	0.00219562	0.198416	0.0110658	0.991171	0.995564	SPATA2L
ENSG00000200788.1	0.200912	-0.0331553	3.00055	-0.0110497	0.991184	NA	Y_RNA
NC_007605.1_hhv4_BFRF1A	901.897	0.0073601	0.667248	0.0110305	0.991199	0.995564	hhv4_BFRF1A
ENSG00000132323.9	1115.87	-0.00130778	0.119135	-0.0109773	0.991242	0.995575	ILKAP
ENSG00000132825.7	257.847	0.00113217	0.105468	0.0107347	0.991435	0.995713	PPP1R3D
ENSG00000153975.10	840.373	-0.00127945	0.119302	-0.0107245	0.991443	0.995713	ZUP1
ENSG00000289000.1	14.5777	-0.00405396	0.381486	-0.0106268	0.991521	0.995727	ENSG00000289000
ENSG00000010671.18	4244.12	0.0012025	0.114021	0.0105463	0.991585	0.995759	BTK
ENSG00000214753.4	4477.01	-0.000711717	0.0693275	-0.010266	0.991809	0.995919	HNRNPUL2
ENSG00000215712.11	284.473	-0.00149649	0.148027	-0.0101096	0.991934	0.99598	TMEM242
ENSG00000186235.12	44.7261	-0.00772883	0.775263	-0.00996929	0.992046	0.99606	LINC02610
ENSG00000106052.14	5070.29	-0.00134052	0.137713	-0.00973415	0.992233	0.996151	TAX1BP1
ENSG00000133740.11	616.944	0.0013538	0.140747	0.00961866	0.992326	0.996187	E2F5
ENSG00000143498.18	397.105	0.00145469	0.151849	0.00957982	0.992357	0.996187	TAF1A
ENSG00000206768.1	0.230889	0.0282924	2.9555	0.00957279	0.992362	NA	Y_RNA
ENSG00000131389.18	1410.63	0.00121498	0.128051	0.00948829	0.99243	0.996187	SLC6A6
ENSG00000254341.2	374.289	0.00420804	0.456795	0.0092121	0.99265	0.996302	SNORD87
ENSG00000125124.14	389.439	-0.00202269	0.220241	-0.00918399	0.992672	0.996302	BBS2
ENSG00000254791.1	19.1314	-0.00414663	0.461028	-0.00899431	0.992824	0.996357	FAR1-IT1
ENSG00000252211.1	0.969686	-0.0113125	1.28867	-0.00877843	0.992996	NA	RNA5SP473
ENSG00000230267.7	43.5406	0.00541938	0.638037	0.00849383	0.993223	0.996564	HERC2P4
ENSG00000121211.8	603.589	0.00251747	0.302902	0.00831117	0.993369	0.996614	MND1
ENSG00000249846.7	50.0209	0.00330489	0.405382	0.00815254	0.993495	0.996709	LINC02021
ENSG00000264204.2	36.959	0.0177717	2.21648	0.00801799	0.993603	0.996784	AGAP7P
ENSG00000206622.1	1.38203	0.00739329	0.925284	0.00799029	0.993625	NA	SNORA69
ENSG00000207274.1	4.11322	0.00553428	0.714491	0.00774577	0.99382	0.996873	SNORA70I
ENSG00000130589.16	2927.18	0.00147911	0.192597	0.0076798	0.993872	0.996894	HELZ2
NC_007605.1_hhv4_BSLF2/BMLF1	3952.38	0.00655084	0.870373	0.00752647	0.993995	0.996918	hhv4_BSLF2/BMLF1
ENSG00000199285.1	0.175253	-0.0226131	3.01176	-0.00750827	0.994009	NA	Y_RNA
ENSG00000185022.12	239.634	-0.00205587	0.274382	-0.00749275	0.994022	0.996918	MAFF
ENSG00000197694.18	16902.4	0.00106222	0.141848	0.00748846	0.994025	0.996918	SPTAN1
ENSG00000093144.19	2173.4	-0.00109783	0.148742	-0.00738077	0.994111	0.996939	ECHDC1
ENSG00000058056.10	796.641	-0.00173304	0.244333	-0.00709295	0.994341	0.997137	USP13
ENSG00000185825.17	1908.84	-0.000834175	0.120165	-0.0069419	0.994461	0.997226	BCAP31
ENSG00000206824.1	0.354535	-0.0193487	2.78916	-0.00693711	0.994465	NA	Y_RNA
ENSG00000202415.1	5.12874	-0.00465308	0.692825	-0.0067161	0.994641	0.997311	RN7SKP269
ENSG00000202269.1	0.179117	-0.0182346	3.01366	-0.00605065	0.995172	NA	U8
ENSG00000254802.1	34.7162	-0.00317607	0.547316	-0.00580299	0.99537	0.997763	ENSG00000254802
ENSG00000104472.10	1597.81	0.000705468	0.12506	0.00564103	0.995499	0.99779	CHRAC1
ENSG00000104731.14	1943.57	-0.0005999	0.106499	-0.00563293	0.995506	0.99779	KLHDC4
ENSG00000201469.1	1.03894	-0.00579321	1.03338	-0.00560611	0.995527	NA	RNA5SP379
ENSG00000226989.1	5.76069	-0.00275017	0.497679	-0.00552599	0.995591	0.997828	ENSG00000226989
ENSG00000160999.11	1423.59	0.00101592	0.185952	0.00546336	0.995641	0.997828	SH2B2
ENSG00000199201.1	0.108213	0.0162977	3.01366	0.00540795	0.995685	NA	Y_RNA
ENSG00000199424.1	0.0671843	0.0162977	3.01366	0.00540795	0.995685	NA	Y_RNA
ENSG00000199676.1	0.108213	0.0162977	3.01366	0.00540795	0.995685	NA	Y_RNA
ENSG00000199875.1	0.0489125	0.0162977	3.01366	0.00540795	0.995685	NA	Y_RNA
ENSG00000200008.1	0.108213	0.0162977	3.01366	0.00540795	0.995685	NA	Y_RNA
ENSG00000200011.1	0.0671843	0.0162977	3.01366	0.00540795	0.995685	NA	Y_RNA
ENSG00000200118.1	0.0852659	0.0162977	3.01366	0.00540795	0.995685	NA	Y_RNA
ENSG00000200432.1	0.0851091	0.0162977	3.01366	0.00540795	0.995685	NA	Y_RNA
ENSG00000200572.1	0.0489125	0.0162977	3.01366	0.00540795	0.995685	NA	Y_RNA
ENSG00000200702.1	0.105737	0.0162977	3.01366	0.00540795	0.995685	NA	Y_RNA
ENSG00000201239.1	0.0663042	0.0162977	3.01366	0.00540795	0.995685	NA	Y_RNA
ENSG00000201398.1	0.0569454	0.0162977	3.01366	0.00540795	0.995685	NA	U8
ENSG00000201644.2	0.0669368	0.0162977	3.01366	0.00540795	0.995685	NA	Y_RNA
ENSG00000201676.1	0.0930394	0.0162977	3.01366	0.00540795	0.995685	NA	Y_RNA
ENSG00000201987.1	0.0488057	0.0162977	3.01366	0.00540795	0.995685	NA	Y_RNA
ENSG00000202276.1	0.0851091	0.0162977	3.01366	0.00540795	0.995685	NA	Y_RNA
ENSG00000206751.1	0.0488707	0.0162977	3.01366	0.00540795	0.995685	NA	Y_RNA
ENSG00000206784.1	0.0849075	0.0162977	3.01366	0.00540795	0.995685	NA	Y_RNA
ENSG00000206951.1	0.0731789	0.0162977	3.01366	0.00540795	0.995685	NA	Y_RNA
ENSG00000207009.1	0.0997714	0.0162977	3.01366	0.00540795	0.995685	NA	Y_RNA
ENSG00000207258.1	0.108213	0.0162977	3.01366	0.00540795	0.995685	NA	Y_RNA
ENSG00000207283.1	0.0851091	0.0162977	3.01366	0.00540795	0.995685	NA	Y_RNA
ENSG00000207439.1	0.106934	0.0162977	3.01366	0.00540795	0.995685	NA	Y_RNA
ENSG00000221455.2	0.0748816	0.0162977	3.01366	0.00540795	0.995685	NA	U3
ENSG00000222421.1	0.0576216	0.0162977	3.01366	0.00540795	0.995685	NA	Y_RNA
ENSG00000222432.1	0.0489125	0.0162977	3.01366	0.00540795	0.995685	NA	Y_RNA
ENSG00000223220.1	0.108213	0.0162977	3.01366	0.00540795	0.995685	NA	Y_RNA
ENSG00000238443.1	0.0902482	0.0162977	3.01366	0.00540795	0.995685	NA	Y_RNA
ENSG00000238813.1	0.0839237	0.0162977	3.01366	0.00540795	0.995685	NA	Y_RNA
ENSG00000251811.1	0.108213	0.0162977	3.01366	0.00540795	0.995685	NA	Y_RNA
ENSG00000252254.1	0.108213	0.0162977	3.01366	0.00540795	0.995685	NA	Y_RNA
ENSG00000252258.1	0.0663042	0.0162977	3.01366	0.00540795	0.995685	NA	SNORA70
ENSG00000265961.1	0.105863	0.0162977	3.01366	0.00540795	0.995685	NA	Y_RNA
ENSG00000277001.1	0.0489125	0.0162977	3.01366	0.00540795	0.995685	NA	Metazoa_SRP
ENSG00000277617.1	0.0857269	0.0162977	3.01366	0.00540795	0.995685	NA	Metazoa_SRP
ENSG00000278135.1	0.0671843	0.0162977	3.01366	0.00540795	0.995685	NA	U2
ENSG00000140030.6	477.276	0.00110873	0.217828	0.00508996	0.995939	0.998054	GPR65
ENSG00000212283.1	70.5823	0.0021654	0.449014	0.00482255	0.996152	0.998115	SNORD89
ENSG00000006757.12	278.991	0.00081735	0.175181	0.00466575	0.996277	0.998185	PNPLA4
ENSG00000103353.16	2164.99	0.000397987	0.0884086	0.00450168	0.996408	0.998221	UBFD1
ENSG00000275400.1	10.4005	0.00602192	1.34166	0.0044884	0.996419	0.998221	ENSG00000275400
ENSG00000161217.12	3293.5	-0.000399832	0.0911831	-0.00438493	0.996501	0.998239	PCYT1A
ENSG00000200237.1	0.241507	-0.0127277	2.94199	-0.00432623	0.996548	NA	SNORA70
ENSG00000235636.1	68.019	-0.000711595	0.186132	-0.00382306	0.99695	0.998524	NUS1P1
ENSG00000132388.13	3658.53	-0.000467508	0.125202	-0.00373402	0.997021	0.998524	UBE2G1
ENSG00000231234.2	30.2762	0.00213619	0.575798	0.00370997	0.99704	0.998524	SKP1P1
ENSG00000140398.14	117.57	0.00143402	0.410898	0.00348998	0.997215	0.998524	NEIL1
ENSG00000242259.9	518.667	-0.000457803	0.132177	-0.00346355	0.997236	0.998524	C22orf39
ENSG00000060339.14	8147.13	-0.000269151	0.082352	-0.0032683	0.997392	0.998648	CCAR1
ENSG00000187815.10	170.622	0.000632818	0.196969	0.00321279	0.997437	0.99866	ZFP69
ENSG00000177873.14	508.207	-0.000364766	0.121156	-0.0030107	0.997598	0.998712	ZNF619
ENSG00000095059.17	1531.45	0.000331734	0.111098	0.00298597	0.997618	0.998712	DHPS
ENSG00000283551.1	0.255438	-0.00619939	2.40134	-0.00258164	0.99794	NA	SNORD98
ENSG00000127720.8	256.831	-0.000429497	0.17076	-0.00251521	0.997993	0.998953	METTL25
ENSG00000284428.1	230.969	0.000449235	0.185783	0.00241806	0.998071	0.998953	ENSG00000284428
ENSG00000240160.3	7.83347	0.00156434	0.659185	0.00237314	0.998107	0.998953	RN7SL263P
ENSG00000231770.7	285.303	-0.000433004	0.183166	-0.002364	0.998114	0.998953	TMEM44-AS1
ENSG00000128016.7	5319.89	0.000462114	0.199027	0.00232187	0.998147	0.998953	ZFP36
ENSG00000234585.6	117.336	0.000409049	0.196899	0.00207746	0.998342	0.999059	CCT6P3
ENSG00000087470.19	3334.27	0.000338922	0.169613	0.00199821	0.998406	0.999059	DNM1L
ENSG00000162174.12	59.2534	-0.000881976	0.447356	-0.00197153	0.998427	0.999059	ASRGL1
ENSG00000166780.11	42.7086	-0.00094104	0.494697	-0.00190225	0.998482	0.999059	BMERB1
ENSG00000178935.5	514.288	0.000195853	0.104995	0.00186536	0.998512	0.999059	ZNF552
ENSG00000124593.16	212.026	0.000330733	0.184767	0.00179	0.998572	0.999087	ENSG00000124593
ENSG00000261884.2	592.791	0.000291352	0.203113	0.00143444	0.998855	0.999288	ENSG00000261884
ENSG00000184719.12	76.7151	0.000420813	0.296928	0.00141722	0.998869	0.999288	RNLS
ENSG00000255073.8	2413.59	0.000418286	0.494297	0.000846224	0.999325	0.999583	ZFP91-CNTF
ENSG00000201860.1	0.274212	-0.00136762	2.35923	-0.000579689	0.999537	NA	Y_RNA
ENSG00000276570.1	204.215	8.65055e-05	0.169707	0.000509733	0.999593	0.999818	ENSG00000276570
ENSG00000196659.10	234.365	8.01915e-05	0.178955	0.000448109	0.999642	0.999818	TTC30B
ENSG00000175611.13	195.256	-7.38635e-05	0.189245	-0.000390307	0.999689	0.999818	LINC00476
ENSG00000198563.14	8681.49	-3.22341e-05	0.103511	-0.000311406	0.999752	0.999848	DDX39B
ENSG00000261416.1	27.8318	-8.61593e-05	0.321911	-0.000267649	0.999786	0.999851	CORO1A-AS1
ENSG00000225151.10	714.162	1.8322e-05	0.243266	7.53169e-05	0.99994	0.99997	GOLGA2P7
ENSG00000227039.7	448.014	1.07142e-05	0.285482	3.75301e-05	0.99997	0.99997	ITGB2-AS1
ENSG00000275909.1	0	0	0	0	1	NA	Metazoa_SRP
ENSG00000277385.1	0	0	0	0	1	NA	Metazoa_SRP
ENSG00000195401.2	0	NA	NA	NA	NA	NA	Y_RNA
ENSG00000199203.1	0	NA	NA	NA	NA	NA	Y_RNA
ENSG00000199241.1	0	NA	NA	NA	NA	NA	Y_RNA
ENSG00000199263.1	0	NA	NA	NA	NA	NA	Y_RNA
ENSG00000199273.1	0	NA	NA	NA	NA	NA	Y_RNA
ENSG00000199331.1	0	NA	NA	NA	NA	NA	Y_RNA
ENSG00000199332.1	0	NA	NA	NA	NA	NA	Y_RNA
ENSG00000199349.1	0	NA	NA	NA	NA	NA	Y_RNA
ENSG00000199378.1	0	NA	NA	NA	NA	NA	Y_RNA
ENSG00000199398.1	0	NA	NA	NA	NA	NA	Y_RNA
ENSG00000199459.1	0	NA	NA	NA	NA	NA	Y_RNA
ENSG00000199471.1	0	NA	NA	NA	NA	NA	Y_RNA
ENSG00000199472.1	0	NA	NA	NA	NA	NA	Y_RNA
ENSG00000199473.1	0	NA	NA	NA	NA	NA	SNORA63
ENSG00000199476.1	0	NA	NA	NA	NA	NA	Y_RNA
ENSG00000199487.1	0	NA	NA	NA	NA	NA	Y_RNA
ENSG00000199490.1	0	NA	NA	NA	NA	NA	Y_RNA
ENSG00000199515.1	0	NA	NA	NA	NA	NA	Y_RNA
ENSG00000199540.1	0	NA	NA	NA	NA	NA	Y_RNA
ENSG00000199546.1	0	NA	NA	NA	NA	NA	Y_RNA
ENSG00000199552.1	0	NA	NA	NA	NA	NA	SNORA63
ENSG00000199567.1	0	NA	NA	NA	NA	NA	Y_RNA
ENSG00000199584.1	0	NA	NA	NA	NA	NA	Y_RNA
ENSG00000199591.1	0	NA	NA	NA	NA	NA	Y_RNA
ENSG00000199630.1	0	NA	NA	NA	NA	NA	Y_RNA
ENSG00000199633.1	0	NA	NA	NA	NA	NA	SNORA63
ENSG00000199636.1	0	NA	NA	NA	NA	NA	Y_RNA
ENSG00000199668.1	0	NA	NA	NA	NA	NA	Y_RNA
ENSG00000199698.1	0	NA	NA	NA	NA	NA	Y_RNA
ENSG00000199705.1	0	NA	NA	NA	NA	NA	Y_RNA
ENSG00000199710.1	0	NA	NA	NA	NA	NA	Y_RNA
ENSG00000199711.1	0	NA	NA	NA	NA	NA	Y_RNA
ENSG00000199713.1	0	NA	NA	NA	NA	NA	U8
ENSG00000199715.1	0	NA	NA	NA	NA	NA	Y_RNA
ENSG00000199716.1	0	NA	NA	NA	NA	NA	Y_RNA
ENSG00000199755.1	0	NA	NA	NA	NA	NA	Y_RNA
ENSG00000199756.1	0	NA	NA	NA	NA	NA	Y_RNA
ENSG00000199762.1	0	NA	NA	NA	NA	NA	Y_RNA
ENSG00000199764.1	0	NA	NA	NA	NA	NA	Y_RNA
ENSG00000199780.1	0	NA	NA	NA	NA	NA	Y_RNA
ENSG00000199781.1	0	NA	NA	NA	NA	NA	Y_RNA
ENSG00000199797.1	0	NA	NA	NA	NA	NA	Y_RNA
ENSG00000199801.1	0	NA	NA	NA	NA	NA	Y_RNA
ENSG00000199851.2	0	NA	NA	NA	NA	NA	U3
ENSG00000199856.2	0	NA	NA	NA	NA	NA	U3
ENSG00000199862.1	0	NA	NA	NA	NA	NA	Y_RNA
ENSG00000199867.1	0	NA	NA	NA	NA	NA	Y_RNA
ENSG00000199870.1	0	NA	NA	NA	NA	NA	Y_RNA
ENSG00000199881.1	0	NA	NA	NA	NA	NA	Y_RNA
ENSG00000199884.1	0	NA	NA	NA	NA	NA	Y_RNA
ENSG00000199890.1	0	NA	NA	NA	NA	NA	Y_RNA
ENSG00000199895.1	0	NA	NA	NA	NA	NA	Y_RNA
ENSG00000199899.2	0	NA	NA	NA	NA	NA	Y_RNA
ENSG00000199911.1	0	NA	NA	NA	NA	NA	Y_RNA
ENSG00000199912.1	0	NA	NA	NA	NA	NA	Y_RNA
ENSG00000199913.1	0	NA	NA	NA	NA	NA	Y_RNA
ENSG00000199936.1	0	NA	NA	NA	NA	NA	Y_RNA
ENSG00000199938.1	0	NA	NA	NA	NA	NA	Y_RNA
ENSG00000199949.2	0	NA	NA	NA	NA	NA	Y_RNA
ENSG00000199962.1	0	NA	NA	NA	NA	NA	Y_RNA
ENSG00000199964.1	0	NA	NA	NA	NA	NA	Y_RNA
ENSG00000199979.1	0	NA	NA	NA	NA	NA	Y_RNA
ENSG00000200024.1	0	NA	NA	NA	NA	NA	Y_RNA
ENSG00000200040.1	0	NA	NA	NA	NA	NA	Y_RNA
ENSG00000200041.1	0	NA	NA	NA	NA	NA	Y_RNA
ENSG00000200052.1	0	NA	NA	NA	NA	NA	Y_RNA
ENSG00000200059.1	0	NA	NA	NA	NA	NA	Y_RNA
ENSG00000200060.1	0	NA	NA	NA	NA	NA	Y_RNA
ENSG00000200065.1	0	NA	NA	NA	NA	NA	Y_RNA
ENSG00000200120.1	0	NA	NA	NA	NA	NA	Y_RNA
ENSG00000200121.2	0	NA	NA	NA	NA	NA	Y_RNA
ENSG00000200135.1	0	NA	NA	NA	NA	NA	Y_RNA
ENSG00000200142.1	0	NA	NA	NA	NA	NA	Y_RNA
ENSG00000200162.1	0	NA	NA	NA	NA	NA	Y_RNA
ENSG00000200174.1	0	NA	NA	NA	NA	NA	Y_RNA
ENSG00000200179.1	0	NA	NA	NA	NA	NA	Y_RNA
ENSG00000200191.1	0	NA	NA	NA	NA	NA	U8
ENSG00000200201.1	0	NA	NA	NA	NA	NA	Y_RNA
ENSG00000200222.2	0	NA	NA	NA	NA	NA	U3
ENSG00000200241.1	0	NA	NA	NA	NA	NA	Y_RNA
ENSG00000200252.1	0	NA	NA	NA	NA	NA	Y_RNA
ENSG00000200256.1	0	NA	NA	NA	NA	NA	Y_RNA
ENSG00000200262.1	0	NA	NA	NA	NA	NA	Y_RNA
ENSG00000200283.1	0	NA	NA	NA	NA	NA	Y_RNA
ENSG00000200287.1	0	NA	NA	NA	NA	NA	Y_RNA
ENSG00000200325.1	0	NA	NA	NA	NA	NA	Y_RNA
ENSG00000200334.1	0	NA	NA	NA	NA	NA	Y_RNA
ENSG00000200344.1	0	NA	NA	NA	NA	NA	Y_RNA
ENSG00000200355.1	0	NA	NA	NA	NA	NA	SNORA72
ENSG00000200421.1	0	NA	NA	NA	NA	NA	Y_RNA
ENSG00000200427.1	0	NA	NA	NA	NA	NA	Y_RNA
ENSG00000200428.1	0	NA	NA	NA	NA	NA	Y_RNA
ENSG00000200448.1	0	NA	NA	NA	NA	NA	Y_RNA
ENSG00000200508.1	0	NA	NA	NA	NA	NA	Y_RNA
ENSG00000200552.1	0	NA	NA	NA	NA	NA	Y_RNA
ENSG00000200553.1	0	NA	NA	NA	NA	NA	Y_RNA
ENSG00000200591.1	0	NA	NA	NA	NA	NA	Y_RNA
ENSG00000200600.1	0	NA	NA	NA	NA	NA	Y_RNA
ENSG00000200605.1	0	NA	NA	NA	NA	NA	Y_RNA
ENSG00000200610.1	0	NA	NA	NA	NA	NA	Y_RNA
ENSG00000200616.1	0	NA	NA	NA	NA	NA	Y_RNA
ENSG00000200635.1	0	NA	NA	NA	NA	NA	Y_RNA
ENSG00000200664.1	0	NA	NA	NA	NA	NA	Y_RNA
ENSG00000200685.1	0	NA	NA	NA	NA	NA	Y_RNA
ENSG00000200688.1	0	NA	NA	NA	NA	NA	Y_RNA
ENSG00000200737.1	0	NA	NA	NA	NA	NA	Y_RNA
ENSG00000200752.1	0	NA	NA	NA	NA	NA	Y_RNA
ENSG00000200754.1	0	NA	NA	NA	NA	NA	Y_RNA
ENSG00000200769.1	0	NA	NA	NA	NA	NA	Y_RNA
ENSG00000200842.1	0	NA	NA	NA	NA	NA	Y_RNA
ENSG00000200857.1	0	NA	NA	NA	NA	NA	Y_RNA
ENSG00000200860.1	0	NA	NA	NA	NA	NA	Y_RNA
ENSG00000200888.1	0	NA	NA	NA	NA	NA	Y_RNA
ENSG00000200953.1	0	NA	NA	NA	NA	NA	Y_RNA
ENSG00000200982.1	0	NA	NA	NA	NA	NA	Y_RNA
ENSG00000200998.1	0	NA	NA	NA	NA	NA	Y_RNA
ENSG00000201006.1	0	NA	NA	NA	NA	NA	Y_RNA
ENSG00000201012.1	0	NA	NA	NA	NA	NA	Y_RNA
ENSG00000201013.1	0	NA	NA	NA	NA	NA	Y_RNA
ENSG00000201026.1	0	NA	NA	NA	NA	NA	Y_RNA
ENSG00000201047.1	0	NA	NA	NA	NA	NA	Y_RNA
ENSG00000201048.1	0	NA	NA	NA	NA	NA	Y_RNA
ENSG00000201074.1	0	NA	NA	NA	NA	NA	Y_RNA
ENSG00000201075.2	0	NA	NA	NA	NA	NA	Y_RNA
ENSG00000201084.1	0	NA	NA	NA	NA	NA	Y_RNA
ENSG00000201102.1	0	NA	NA	NA	NA	NA	Y_RNA
ENSG00000201114.1	0	NA	NA	NA	NA	NA	Y_RNA
ENSG00000201118.1	0	NA	NA	NA	NA	NA	Y_RNA
ENSG00000201157.1	0	NA	NA	NA	NA	NA	SNORA62
ENSG00000201160.1	0	NA	NA	NA	NA	NA	Y_RNA
ENSG00000201196.1	0	NA	NA	NA	NA	NA	Y_RNA
ENSG00000201207.1	0	NA	NA	NA	NA	NA	Y_RNA
ENSG00000201217.1	0	NA	NA	NA	NA	NA	Y_RNA
ENSG00000201218.1	0	NA	NA	NA	NA	NA	Y_RNA
ENSG00000201279.1	0	NA	NA	NA	NA	NA	Y_RNA
ENSG00000201282.1	0	NA	NA	NA	NA	NA	Y_RNA
ENSG00000201297.1	0	NA	NA	NA	NA	NA	Y_RNA
ENSG00000201311.1	0	NA	NA	NA	NA	NA	Y_RNA
ENSG00000201339.1	0	NA	NA	NA	NA	NA	Y_RNA
ENSG00000201343.1	0	NA	NA	NA	NA	NA	Y_RNA
ENSG00000201354.1	0	NA	NA	NA	NA	NA	Y_RNA
ENSG00000201363.2	0	NA	NA	NA	NA	NA	Y_RNA
ENSG00000201365.1	0	NA	NA	NA	NA	NA	Y_RNA
ENSG00000201370.1	0	NA	NA	NA	NA	NA	Y_RNA
ENSG00000201371.1	0	NA	NA	NA	NA	NA	Y_RNA
ENSG00000201376.1	0	NA	NA	NA	NA	NA	SNORA70
ENSG00000201405.1	0	NA	NA	NA	NA	NA	Y_RNA
ENSG00000201421.1	0	NA	NA	NA	NA	NA	Y_RNA
ENSG00000201432.1	0	NA	NA	NA	NA	NA	Y_RNA
ENSG00000201466.1	0	NA	NA	NA	NA	NA	Y_RNA
ENSG00000201483.1	0	NA	NA	NA	NA	NA	Y_RNA
ENSG00000201529.1	0	NA	NA	NA	NA	NA	Y_RNA
ENSG00000201547.1	0	NA	NA	NA	NA	NA	Y_RNA
ENSG00000201548.1	0	NA	NA	NA	NA	NA	Y_RNA
ENSG00000201549.1	0	NA	NA	NA	NA	NA	Y_RNA
ENSG00000201554.1	0	NA	NA	NA	NA	NA	Y_RNA
ENSG00000201563.1	0	NA	NA	NA	NA	NA	Y_RNA
ENSG00000201565.1	0	NA	NA	NA	NA	NA	Y_RNA
ENSG00000201573.1	0	NA	NA	NA	NA	NA	Y_RNA
ENSG00000201584.1	0	NA	NA	NA	NA	NA	Y_RNA
ENSG00000201596.1	0	NA	NA	NA	NA	NA	Y_RNA
ENSG00000201627.1	0	NA	NA	NA	NA	NA	Y_RNA
ENSG00000201663.1	0	NA	NA	NA	NA	NA	Y_RNA
ENSG00000201723.2	0	NA	NA	NA	NA	NA	Y_RNA
ENSG00000201741.1	0	NA	NA	NA	NA	NA	Y_RNA
ENSG00000201756.1	0	NA	NA	NA	NA	NA	Y_RNA
ENSG00000201778.1	0	NA	NA	NA	NA	NA	Y_RNA
ENSG00000201788.1	0	NA	NA	NA	NA	NA	Y_RNA
ENSG00000201791.1	0	NA	NA	NA	NA	NA	SNORA63
ENSG00000201809.1	0	NA	NA	NA	NA	NA	U8
ENSG00000201816.1	0	NA	NA	NA	NA	NA	SNORA73
ENSG00000201843.1	0	NA	NA	NA	NA	NA	Y_RNA
ENSG00000201850.1	0	NA	NA	NA	NA	NA	Y_RNA
ENSG00000201867.1	0	NA	NA	NA	NA	NA	Y_RNA
ENSG00000201881.1	0	NA	NA	NA	NA	NA	Y_RNA
ENSG00000201884.1	0	NA	NA	NA	NA	NA	Y_RNA
ENSG00000201885.1	0	NA	NA	NA	NA	NA	Y_RNA
ENSG00000201892.1	0	NA	NA	NA	NA	NA	Y_RNA
ENSG00000201898.1	0	NA	NA	NA	NA	NA	SNORA72
ENSG00000201944.1	0	NA	NA	NA	NA	NA	SNORA72
ENSG00000201945.1	0	NA	NA	NA	NA	NA	SNORA70
ENSG00000201959.1	0	NA	NA	NA	NA	NA	Y_RNA
ENSG00000201965.1	0	NA	NA	NA	NA	NA	Y_RNA
ENSG00000201980.1	0	NA	NA	NA	NA	NA	SNORA62
ENSG00000201984.1	0	NA	NA	NA	NA	NA	Y_RNA
ENSG00000202001.2	0	NA	NA	NA	NA	NA	Y_RNA
ENSG00000202008.1	0	NA	NA	NA	NA	NA	Y_RNA
ENSG00000202014.1	0	NA	NA	NA	NA	NA	Y_RNA
ENSG00000202019.1	0	NA	NA	NA	NA	NA	Y_RNA
ENSG00000202021.1	0	NA	NA	NA	NA	NA	Y_RNA
ENSG00000202027.1	0	NA	NA	NA	NA	NA	Y_RNA
ENSG00000202041.1	0	NA	NA	NA	NA	NA	Y_RNA
ENSG00000202046.1	0	NA	NA	NA	NA	NA	Y_RNA
ENSG00000202071.1	0	NA	NA	NA	NA	NA	Y_RNA
ENSG00000202078.1	0	NA	NA	NA	NA	NA	Y_RNA
ENSG00000202079.1	0	NA	NA	NA	NA	NA	Y_RNA
ENSG00000202100.1	0	NA	NA	NA	NA	NA	Y_RNA
ENSG00000202144.1	0	NA	NA	NA	NA	NA	Y_RNA
ENSG00000202169.1	0	NA	NA	NA	NA	NA	Y_RNA
ENSG00000202177.1	0	NA	NA	NA	NA	NA	Y_RNA
ENSG00000202195.1	0	NA	NA	NA	NA	NA	Y_RNA
ENSG00000202200.1	0	NA	NA	NA	NA	NA	Y_RNA
ENSG00000202211.1	0	NA	NA	NA	NA	NA	Y_RNA
ENSG00000202224.1	0	NA	NA	NA	NA	NA	Y_RNA
ENSG00000202251.1	0	NA	NA	NA	NA	NA	Y_RNA
ENSG00000202255.1	0	NA	NA	NA	NA	NA	Y_RNA
ENSG00000202272.1	0	NA	NA	NA	NA	NA	Y_RNA
ENSG00000202279.1	0	NA	NA	NA	NA	NA	Y_RNA
ENSG00000202310.1	0	NA	NA	NA	NA	NA	Y_RNA
ENSG00000202332.1	0	NA	NA	NA	NA	NA	Y_RNA
ENSG00000202345.1	0	NA	NA	NA	NA	NA	Y_RNA
ENSG00000202361.1	0	NA	NA	NA	NA	NA	Y_RNA
ENSG00000202374.1	0	NA	NA	NA	NA	NA	SNORA62
ENSG00000202379.1	0	NA	NA	NA	NA	NA	SNORA70
ENSG00000202385.1	0	NA	NA	NA	NA	NA	Y_RNA
ENSG00000202388.1	0	NA	NA	NA	NA	NA	Y_RNA
ENSG00000202402.1	0	NA	NA	NA	NA	NA	Y_RNA
ENSG00000202410.1	0	NA	NA	NA	NA	NA	Y_RNA
ENSG00000202417.1	0	NA	NA	NA	NA	NA	Y_RNA
ENSG00000202438.1	0	NA	NA	NA	NA	NA	Y_RNA
ENSG00000202449.1	0	NA	NA	NA	NA	NA	SNORA63
ENSG00000202459.1	0	NA	NA	NA	NA	NA	Y_RNA
ENSG00000202470.1	0	NA	NA	NA	NA	NA	Y_RNA
ENSG00000202508.1	0	NA	NA	NA	NA	NA	Y_RNA
ENSG00000202514.1	0	NA	NA	NA	NA	NA	Y_RNA
ENSG00000202522.1	0	NA	NA	NA	NA	NA	Y_RNA
ENSG00000202537.1	0	NA	NA	NA	NA	NA	U8
ENSG00000202542.1	0	NA	NA	NA	NA	NA	Y_RNA
ENSG00000203411.3	0	NA	NA	NA	NA	NA	Metazoa_SRP
ENSG00000203436.2	0	NA	NA	NA	NA	NA	Metazoa_SRP
ENSG00000206636.1	0	NA	NA	NA	NA	NA	Y_RNA
ENSG00000206639.1	0	NA	NA	NA	NA	NA	Y_RNA
ENSG00000206645.1	0	NA	NA	NA	NA	NA	Y_RNA
ENSG00000206646.1	0	NA	NA	NA	NA	NA	Y_RNA
ENSG00000206660.1	0	NA	NA	NA	NA	NA	Y_RNA
ENSG00000206662.1	0	NA	NA	NA	NA	NA	Y_RNA
ENSG00000206672.1	0	NA	NA	NA	NA	NA	Y_RNA
ENSG00000206676.1	0	NA	NA	NA	NA	NA	Y_RNA
ENSG00000206679.1	0	NA	NA	NA	NA	NA	Y_RNA
ENSG00000206682.1	0	NA	NA	NA	NA	NA	Y_RNA
ENSG00000206690.1	0	NA	NA	NA	NA	NA	Y_RNA
ENSG00000206692.1	0	NA	NA	NA	NA	NA	Y_RNA
ENSG00000206704.1	0	NA	NA	NA	NA	NA	Y_RNA
ENSG00000206705.1	0	NA	NA	NA	NA	NA	Y_RNA
ENSG00000206706.1	0	NA	NA	NA	NA	NA	Y_RNA
ENSG00000206711.1	0	NA	NA	NA	NA	NA	Y_RNA
ENSG00000206713.1	0	NA	NA	NA	NA	NA	Y_RNA
ENSG00000206714.1	0	NA	NA	NA	NA	NA	Y_RNA
ENSG00000206719.1	0	NA	NA	NA	NA	NA	Y_RNA
ENSG00000206734.1	0	NA	NA	NA	NA	NA	Y_RNA
ENSG00000206738.1	0	NA	NA	NA	NA	NA	Y_RNA
ENSG00000206741.1	0	NA	NA	NA	NA	NA	Y_RNA
ENSG00000206770.1	0	NA	NA	NA	NA	NA	Y_RNA
ENSG00000206781.1	0	NA	NA	NA	NA	NA	Y_RNA
ENSG00000206792.1	0	NA	NA	NA	NA	NA	Y_RNA
ENSG00000206806.1	0	NA	NA	NA	NA	NA	Y_RNA
ENSG00000206808.1	0	NA	NA	NA	NA	NA	Y_RNA
ENSG00000206813.1	0	NA	NA	NA	NA	NA	Y_RNA
ENSG00000206822.1	0	NA	NA	NA	NA	NA	Y_RNA
ENSG00000206840.1	0	NA	NA	NA	NA	NA	Y_RNA
ENSG00000206844.1	0	NA	NA	NA	NA	NA	Y_RNA
ENSG00000206846.1	0	NA	NA	NA	NA	NA	Y_RNA
ENSG00000206847.1	0	NA	NA	NA	NA	NA	Y_RNA
ENSG00000206850.1	0	NA	NA	NA	NA	NA	Y_RNA
ENSG00000206858.1	0	NA	NA	NA	NA	NA	Y_RNA
ENSG00000206862.1	0	NA	NA	NA	NA	NA	Y_RNA
ENSG00000206886.1	0	NA	NA	NA	NA	NA	SNORA70
ENSG00000206895.1	0	NA	NA	NA	NA	NA	Y_RNA
ENSG00000206901.1	0	NA	NA	NA	NA	NA	SNORA72
ENSG00000206911.1	0	NA	NA	NA	NA	NA	Y_RNA
ENSG00000206912.1	0	NA	NA	NA	NA	NA	Y_RNA
ENSG00000206914.1	0	NA	NA	NA	NA	NA	Y_RNA
ENSG00000206925.1	0	NA	NA	NA	NA	NA	Y_RNA
ENSG00000206927.1	0	NA	NA	NA	NA	NA	Y_RNA
ENSG00000206929.1	0	NA	NA	NA	NA	NA	Y_RNA
ENSG00000206957.2	0	NA	NA	NA	NA	NA	Y_RNA
ENSG00000206958.1	0	NA	NA	NA	NA	NA	SNORA70
ENSG00000206959.1	0	NA	NA	NA	NA	NA	Y_RNA
ENSG00000206964.1	0	NA	NA	NA	NA	NA	Y_RNA
ENSG00000206978.1	0	NA	NA	NA	NA	NA	Y_RNA
ENSG00000206982.1	0	NA	NA	NA	NA	NA	Y_RNA
ENSG00000206990.1	0	NA	NA	NA	NA	NA	Y_RNA
ENSG00000207021.1	0	NA	NA	NA	NA	NA	Y_RNA
ENSG00000207025.1	0	NA	NA	NA	NA	NA	Y_RNA
ENSG00000207034.1	0	NA	NA	NA	NA	NA	Y_RNA
ENSG00000207073.1	0	NA	NA	NA	NA	NA	Y_RNA
ENSG00000207080.2	0	NA	NA	NA	NA	NA	Y_RNA
ENSG00000207084.1	0	NA	NA	NA	NA	NA	SNORA72
ENSG00000207086.1	0	NA	NA	NA	NA	NA	Y_RNA
ENSG00000207091.1	0	NA	NA	NA	NA	NA	Y_RNA
ENSG00000207092.1	0	NA	NA	NA	NA	NA	Y_RNA
ENSG00000207098.1	0	NA	NA	NA	NA	NA	SNORA70
ENSG00000207105.1	0	NA	NA	NA	NA	NA	Y_RNA
ENSG00000207108.1	0	NA	NA	NA	NA	NA	Y_RNA
ENSG00000207117.1	0	NA	NA	NA	NA	NA	Y_RNA
ENSG00000207127.1	0	NA	NA	NA	NA	NA	Y_RNA
ENSG00000207131.1	0	NA	NA	NA	NA	NA	Y_RNA
ENSG00000207132.1	0	NA	NA	NA	NA	NA	Y_RNA
ENSG00000207139.1	0	NA	NA	NA	NA	NA	Y_RNA
ENSG00000207148.1	0	NA	NA	NA	NA	NA	Y_RNA
ENSG00000207161.1	0	NA	NA	NA	NA	NA	Y_RNA
ENSG00000207164.1	0	NA	NA	NA	NA	NA	Y_RNA
ENSG00000207176.1	0	NA	NA	NA	NA	NA	Y_RNA
ENSG00000207195.1	0	NA	NA	NA	NA	NA	Y_RNA
ENSG00000207196.1	0	NA	NA	NA	NA	NA	Y_RNA
ENSG00000207209.1	0	NA	NA	NA	NA	NA	Y_RNA
ENSG00000207210.1	0	NA	NA	NA	NA	NA	Y_RNA
ENSG00000207223.1	0	NA	NA	NA	NA	NA	Y_RNA
ENSG00000207229.1	0	NA	NA	NA	NA	NA	Y_RNA
ENSG00000207235.1	0	NA	NA	NA	NA	NA	Y_RNA
ENSG00000207240.1	0	NA	NA	NA	NA	NA	Y_RNA
ENSG00000207243.1	0	NA	NA	NA	NA	NA	Y_RNA
ENSG00000207244.1	0	NA	NA	NA	NA	NA	SNORA70
ENSG00000207249.1	0	NA	NA	NA	NA	NA	SNORA72
ENSG00000207271.1	0	NA	NA	NA	NA	NA	Y_RNA
ENSG00000207290.1	0	NA	NA	NA	NA	NA	Y_RNA
ENSG00000207294.1	0	NA	NA	NA	NA	NA	Y_RNA
ENSG00000207302.1	0	NA	NA	NA	NA	NA	Y_RNA
ENSG00000207305.1	0	NA	NA	NA	NA	NA	Y_RNA
ENSG00000207316.1	0	NA	NA	NA	NA	NA	Y_RNA
ENSG00000207319.1	0	NA	NA	NA	NA	NA	Y_RNA
ENSG00000207320.1	0	NA	NA	NA	NA	NA	Y_RNA
ENSG00000207326.1	0	NA	NA	NA	NA	NA	Y_RNA
ENSG00000207329.1	0	NA	NA	NA	NA	NA	Y_RNA
ENSG00000207342.1	0	NA	NA	NA	NA	NA	Y_RNA
ENSG00000207351.1	0	NA	NA	NA	NA	NA	Y_RNA
ENSG00000207356.1	0	NA	NA	NA	NA	NA	Y_RNA
ENSG00000207363.1	0	NA	NA	NA	NA	NA	Y_RNA
ENSG00000207365.1	0	NA	NA	NA	NA	NA	Y_RNA
ENSG00000207368.1	0	NA	NA	NA	NA	NA	Y_RNA
ENSG00000207371.1	0	NA	NA	NA	NA	NA	Y_RNA
ENSG00000207379.1	0	NA	NA	NA	NA	NA	Y_RNA
ENSG00000207380.1	0	NA	NA	NA	NA	NA	Y_RNA
ENSG00000207382.1	0	NA	NA	NA	NA	NA	Y_RNA
ENSG00000207384.1	0	NA	NA	NA	NA	NA	Y_RNA
ENSG00000207395.1	0	NA	NA	NA	NA	NA	Y_RNA
ENSG00000207401.1	0	NA	NA	NA	NA	NA	Y_RNA
ENSG00000207404.1	0	NA	NA	NA	NA	NA	Y_RNA
ENSG00000207411.1	0	NA	NA	NA	NA	NA	Y_RNA
ENSG00000207420.1	0	NA	NA	NA	NA	NA	Y_RNA
ENSG00000207425.1	0	NA	NA	NA	NA	NA	Y_RNA
ENSG00000207430.1	0	NA	NA	NA	NA	NA	U8
ENSG00000207432.1	0	NA	NA	NA	NA	NA	U8
ENSG00000207438.1	0	NA	NA	NA	NA	NA	Y_RNA
ENSG00000207466.1	0	NA	NA	NA	NA	NA	Y_RNA
ENSG00000207467.1	0	NA	NA	NA	NA	NA	Y_RNA
ENSG00000207480.1	0	NA	NA	NA	NA	NA	Y_RNA
ENSG00000207488.1	0	NA	NA	NA	NA	NA	Y_RNA
ENSG00000207497.1	0	NA	NA	NA	NA	NA	Y_RNA
ENSG00000207512.1	0	NA	NA	NA	NA	NA	Y_RNA
ENSG00000212144.1	0	NA	NA	NA	NA	NA	U8
ENSG00000212145.2	0	NA	NA	NA	NA	NA	U8
ENSG00000212205.1	0	NA	NA	NA	NA	NA	Y_RNA
ENSG00000212319.1	0	NA	NA	NA	NA	NA	Y_RNA
ENSG00000212325.1	0	NA	NA	NA	NA	NA	Y_RNA
ENSG00000212392.1	0	NA	NA	NA	NA	NA	Y_RNA
ENSG00000212404.1	0	NA	NA	NA	NA	NA	Y_RNA
ENSG00000212422.2	0	NA	NA	NA	NA	NA	U3
ENSG00000212479.2	0	NA	NA	NA	NA	NA	U3
ENSG00000212511.2	0	NA	NA	NA	NA	NA	U3
ENSG00000212551.2	0	NA	NA	NA	NA	NA	U3
ENSG00000212556.1	0	NA	NA	NA	NA	NA	Y_RNA
ENSG00000212580.1	0	NA	NA	NA	NA	NA	SNORA75
ENSG00000212581.1	0	NA	NA	NA	NA	NA	U8
ENSG00000212593.1	0	NA	NA	NA	NA	NA	SNORA75
ENSG00000212594.1	0	NA	NA	NA	NA	NA	U8
ENSG00000212620.1	0	NA	NA	NA	NA	NA	SNORA75
ENSG00000213167.3	0	NA	NA	NA	NA	NA	Metazoa_SRP
ENSG00000221332.2	0	NA	NA	NA	NA	NA	U3
ENSG00000221638.2	0	NA	NA	NA	NA	NA	U3
ENSG00000222206.1	0	NA	NA	NA	NA	NA	Y_RNA
ENSG00000222224.1	0	NA	NA	NA	NA	NA	Y_RNA
ENSG00000222305.1	0	NA	NA	NA	NA	NA	Y_RNA
ENSG00000222335.1	0	NA	NA	NA	NA	NA	Y_RNA
ENSG00000222394.2	0	NA	NA	NA	NA	NA	Y_RNA
ENSG00000222412.1	0	NA	NA	NA	NA	NA	Y_RNA
ENSG00000222430.1	0	NA	NA	NA	NA	NA	Y_RNA
ENSG00000222467.1	0	NA	NA	NA	NA	NA	Y_RNA
ENSG00000222503.1	0	NA	NA	NA	NA	NA	Y_RNA
ENSG00000222506.1	0	NA	NA	NA	NA	NA	Y_RNA
ENSG00000222509.1	0	NA	NA	NA	NA	NA	Y_RNA
ENSG00000222511.2	0	NA	NA	NA	NA	NA	Y_RNA
ENSG00000222529.1	0	NA	NA	NA	NA	NA	Y_RNA
ENSG00000222579.1	0	NA	NA	NA	NA	NA	Y_RNA
ENSG00000222601.1	0	NA	NA	NA	NA	NA	Y_RNA
ENSG00000222613.1	0	NA	NA	NA	NA	NA	Y_RNA
ENSG00000222614.1	0	NA	NA	NA	NA	NA	Y_RNA
ENSG00000222649.1	0	NA	NA	NA	NA	NA	Y_RNA
ENSG00000222658.1	0	NA	NA	NA	NA	NA	Y_RNA
ENSG00000222666.2	0	NA	NA	NA	NA	NA	U3
ENSG00000222698.1	0	NA	NA	NA	NA	NA	Y_RNA
ENSG00000222767.1	0	NA	NA	NA	NA	NA	Y_RNA
ENSG00000222852.1	0	NA	NA	NA	NA	NA	Y_RNA
ENSG00000222883.1	0	NA	NA	NA	NA	NA	Y_RNA
ENSG00000222997.1	0	NA	NA	NA	NA	NA	Y_RNA
ENSG00000223023.1	0	NA	NA	NA	NA	NA	Y_RNA
ENSG00000223060.1	0	NA	NA	NA	NA	NA	Y_RNA
ENSG00000223080.1	0	NA	NA	NA	NA	NA	Y_RNA
ENSG00000223254.1	0	NA	NA	NA	NA	NA	Y_RNA
ENSG00000223271.1	0	NA	NA	NA	NA	NA	Y_RNA
ENSG00000223300.1	0	NA	NA	NA	NA	NA	Y_RNA
ENSG00000223302.1	0	NA	NA	NA	NA	NA	Y_RNA
ENSG00000237261.2	0	NA	NA	NA	NA	NA	Metazoa_SRP
ENSG00000237611.2	0	NA	NA	NA	NA	NA	Metazoa_SRP
ENSG00000238366.1	0	NA	NA	NA	NA	NA	Y_RNA
ENSG00000238490.1	0	NA	NA	NA	NA	NA	Y_RNA
ENSG00000238519.1	0	NA	NA	NA	NA	NA	U8
ENSG00000238560.1	0	NA	NA	NA	NA	NA	Y_RNA
ENSG00000238713.1	0	NA	NA	NA	NA	NA	Y_RNA
ENSG00000238783.1	0	NA	NA	NA	NA	NA	Y_RNA
ENSG00000238797.1	0	NA	NA	NA	NA	NA	Y_RNA
ENSG00000238840.1	0	NA	NA	NA	NA	NA	U8
ENSG00000238845.1	0	NA	NA	NA	NA	NA	Y_RNA
ENSG00000238926.1	0	NA	NA	NA	NA	NA	Y_RNA
ENSG00000238933.1	0	NA	NA	NA	NA	NA	Y_RNA
ENSG00000238943.1	0	NA	NA	NA	NA	NA	Y_RNA
ENSG00000238963.2	0	NA	NA	NA	NA	NA	U8
ENSG00000239069.1	0	NA	NA	NA	NA	NA	Y_RNA
ENSG00000239106.1	0	NA	NA	NA	NA	NA	Y_RNA
ENSG00000239143.1	0	NA	NA	NA	NA	NA	Y_RNA
ENSG00000239148.1	0	NA	NA	NA	NA	NA	U8
ENSG00000239823.2	0	NA	NA	NA	NA	NA	Y_RNA
ENSG00000251728.1	0	NA	NA	NA	NA	NA	Y_RNA
ENSG00000251779.1	0	NA	NA	NA	NA	NA	Y_RNA
ENSG00000251796.1	0	NA	NA	NA	NA	NA	SNORA70
ENSG00000251803.1	0	NA	NA	NA	NA	NA	Y_RNA
ENSG00000251852.1	0	NA	NA	NA	NA	NA	Y_RNA
ENSG00000251864.1	0	NA	NA	NA	NA	NA	Y_RNA
ENSG00000251893.2	0	NA	NA	NA	NA	NA	SNORA70
ENSG00000251925.1	0	NA	NA	NA	NA	NA	SNORA70
ENSG00000251986.1	0	NA	NA	NA	NA	NA	Y_RNA
ENSG00000251987.1	0	NA	NA	NA	NA	NA	SNORD63
ENSG00000251996.1	0	NA	NA	NA	NA	NA	Y_RNA
ENSG00000252014.1	0	NA	NA	NA	NA	NA	SNORA70
ENSG00000252021.1	0	NA	NA	NA	NA	NA	Y_RNA
ENSG00000252022.1	0	NA	NA	NA	NA	NA	SNORD33
ENSG00000252042.1	0	NA	NA	NA	NA	NA	Y_RNA
ENSG00000252098.1	0	NA	NA	NA	NA	NA	Y_RNA
ENSG00000252112.1	0	NA	NA	NA	NA	NA	SNORD63
ENSG00000252115.1	0	NA	NA	NA	NA	NA	Y_RNA
ENSG00000252128.1	0	NA	NA	NA	NA	NA	SNORD27
ENSG00000252133.1	0	NA	NA	NA	NA	NA	SNORA70
ENSG00000252158.1	0	NA	NA	NA	NA	NA	SNORA72
ENSG00000252171.1	0	NA	NA	NA	NA	NA	Y_RNA
ENSG00000252199.1	0	NA	NA	NA	NA	NA	SNORA70
ENSG00000252202.1	0	NA	NA	NA	NA	NA	Y_RNA
ENSG00000252210.1	0	NA	NA	NA	NA	NA	Y_RNA
ENSG00000252225.1	0	NA	NA	NA	NA	NA	Y_RNA
ENSG00000252250.1	0	NA	NA	NA	NA	NA	Y_RNA
ENSG00000252266.1	0	NA	NA	NA	NA	NA	Y_RNA
ENSG00000252283.1	0	NA	NA	NA	NA	NA	Vault
ENSG00000252317.1	0	NA	NA	NA	NA	NA	Y_RNA
ENSG00000252319.1	0	NA	NA	NA	NA	NA	Y_RNA
ENSG00000252328.1	0	NA	NA	NA	NA	NA	Vault
ENSG00000252357.1	0	NA	NA	NA	NA	NA	Y_RNA
ENSG00000252367.1	0	NA	NA	NA	NA	NA	Y_RNA
ENSG00000252398.1	0	NA	NA	NA	NA	NA	Y_RNA
ENSG00000252420.1	0	NA	NA	NA	NA	NA	Y_RNA
ENSG00000252443.1	0	NA	NA	NA	NA	NA	SNORA62
ENSG00000252448.1	0	NA	NA	NA	NA	NA	SNORA63
ENSG00000252450.1	0	NA	NA	NA	NA	NA	Y_RNA
ENSG00000252485.1	0	NA	NA	NA	NA	NA	Vault
ENSG00000252486.1	0	NA	NA	NA	NA	NA	Y_RNA
ENSG00000252505.1	0	NA	NA	NA	NA	NA	SNORA70
ENSG00000252524.1	0	NA	NA	NA	NA	NA	Y_RNA
ENSG00000252526.1	0	NA	NA	NA	NA	NA	SNORA70
ENSG00000252607.1	0	NA	NA	NA	NA	NA	Y_RNA
ENSG00000252621.1	0	NA	NA	NA	NA	NA	Y_RNA
ENSG00000252655.1	0	NA	NA	NA	NA	NA	Y_RNA
ENSG00000252657.1	0	NA	NA	NA	NA	NA	SNORA70
ENSG00000252671.1	0	NA	NA	NA	NA	NA	Y_RNA
ENSG00000252724.1	0	NA	NA	NA	NA	NA	SNORA70
ENSG00000252742.1	0	NA	NA	NA	NA	NA	Y_RNA
ENSG00000252784.1	0	NA	NA	NA	NA	NA	Y_RNA
ENSG00000252822.1	0	NA	NA	NA	NA	NA	Y_RNA
ENSG00000252891.1	0	NA	NA	NA	NA	NA	Y_RNA
ENSG00000252894.2	0	NA	NA	NA	NA	NA	Y_RNA
ENSG00000252915.1	0	NA	NA	NA	NA	NA	Y_RNA
ENSG00000252969.1	0	NA	NA	NA	NA	NA	SNORA70
ENSG00000252975.1	0	NA	NA	NA	NA	NA	Y_RNA
ENSG00000253016.1	0	NA	NA	NA	NA	NA	Y_RNA
ENSG00000253027.1	0	NA	NA	NA	NA	NA	SNORA70
ENSG00000253042.1	0	NA	NA	NA	NA	NA	SNORA70
ENSG00000253088.1	0	NA	NA	NA	NA	NA	Y_RNA
ENSG00000253090.2	0	NA	NA	NA	NA	NA	SNORA73
ENSG00000264809.2	0	NA	NA	NA	NA	NA	Metazoa_SRP
ENSG00000265889.1	0	NA	NA	NA	NA	NA	Y_RNA
ENSG00000267828.1	0	NA	NA	NA	NA	NA	Y_RNA
ENSG00000269103.2	0	NA	NA	NA	NA	NA	Metazoa_SRP
ENSG00000272015.1	0	NA	NA	NA	NA	NA	SNORA62
ENSG00000272051.1	0	NA	NA	NA	NA	NA	Y_RNA
ENSG00000273516.1	0	NA	NA	NA	NA	NA	U1
ENSG00000273591.1	0	NA	NA	NA	NA	NA	7SK
ENSG00000273694.1	0	NA	NA	NA	NA	NA	U2
ENSG00000273725.1	0	NA	NA	NA	NA	NA	Metazoa_SRP
ENSG00000273744.1	0	NA	NA	NA	NA	NA	U4
ENSG00000273829.1	0	NA	NA	NA	NA	NA	Metazoa_SRP
ENSG00000273846.1	0	NA	NA	NA	NA	NA	Metazoa_SRP
ENSG00000273886.1	0	NA	NA	NA	NA	NA	Metazoa_SRP
ENSG00000273913.1	0	NA	NA	NA	NA	NA	Metazoa_SRP
ENSG00000273927.1	0	NA	NA	NA	NA	NA	Y_RNA
ENSG00000273950.1	0	NA	NA	NA	NA	NA	Metazoa_SRP
ENSG00000273964.1	0	NA	NA	NA	NA	NA	Y_RNA
ENSG00000274046.1	0	NA	NA	NA	NA	NA	Y_RNA
ENSG00000274118.1	0	NA	NA	NA	NA	NA	Y_RNA
ENSG00000274197.1	0	NA	NA	NA	NA	NA	U4
ENSG00000274206.1	0	NA	NA	NA	NA	NA	Metazoa_SRP
ENSG00000274284.1	0	NA	NA	NA	NA	NA	Y_RNA
ENSG00000274385.1	0	NA	NA	NA	NA	NA	U6
ENSG00000274484.1	0	NA	NA	NA	NA	NA	Y_RNA
ENSG00000274510.1	0	NA	NA	NA	NA	NA	Metazoa_SRP
ENSG00000274589.1	0	NA	NA	NA	NA	NA	Metazoa_SRP
ENSG00000274603.1	0	NA	NA	NA	NA	NA	Y_RNA
ENSG00000274660.1	0	NA	NA	NA	NA	NA	Metazoa_SRP
ENSG00000274686.1	0	NA	NA	NA	NA	NA	Metazoa_SRP
ENSG00000274704.1	0	NA	NA	NA	NA	NA	Metazoa_SRP
ENSG00000274711.1	0	NA	NA	NA	NA	NA	Metazoa_SRP
ENSG00000274716.1	0	NA	NA	NA	NA	NA	U4
ENSG00000274755.1	0	NA	NA	NA	NA	NA	U2
ENSG00000274772.1	0	NA	NA	NA	NA	NA	Metazoa_SRP
ENSG00000274790.1	0	NA	NA	NA	NA	NA	Y_RNA
ENSG00000274860.1	0	NA	NA	NA	NA	NA	Metazoa_SRP
ENSG00000274883.1	0	NA	NA	NA	NA	NA	Metazoa_SRP
ENSG00000274967.1	0	NA	NA	NA	NA	NA	Y_RNA
ENSG00000274984.1	0	NA	NA	NA	NA	NA	Y_RNA
ENSG00000275006.1	0	NA	NA	NA	NA	NA	Y_RNA
ENSG00000275068.1	0	NA	NA	NA	NA	NA	U6
ENSG00000275174.1	0	NA	NA	NA	NA	NA	U6
ENSG00000275213.1	0	NA	NA	NA	NA	NA	Metazoa_SRP
ENSG00000275222.1	0	NA	NA	NA	NA	NA	Metazoa_SRP
ENSG00000275287.5	0	NA	NA	NA	NA	NA	Metazoa_SRP
ENSG00000275287.5_PAR_Y	0	NA	NA	NA	NA	NA	Metazoa_SRP
ENSG00000275293.1	0	NA	NA	NA	NA	NA	Metazoa_SRP
ENSG00000275355.1	0	NA	NA	NA	NA	NA	Metazoa_SRP
ENSG00000275362.1	0	NA	NA	NA	NA	NA	Metazoa_SRP
ENSG00000275788.1	0	NA	NA	NA	NA	NA	Metazoa_SRP
ENSG00000275840.1	0	NA	NA	NA	NA	NA	Metazoa_SRP
ENSG00000275881.1	0	NA	NA	NA	NA	NA	Metazoa_SRP
ENSG00000275901.1	0	NA	NA	NA	NA	NA	Metazoa_SRP
ENSG00000275904.1	0	NA	NA	NA	NA	NA	Y_RNA
ENSG00000275930.1	0	NA	NA	NA	NA	NA	Y_RNA
ENSG00000275933.1	0	NA	NA	NA	NA	NA	7SK
ENSG00000275975.1	0	NA	NA	NA	NA	NA	Metazoa_SRP
ENSG00000275978.1	0	NA	NA	NA	NA	NA	Metazoa_SRP
ENSG00000275982.1	0	NA	NA	NA	NA	NA	Y_RNA
ENSG00000276002.1	0	NA	NA	NA	NA	NA	Metazoa_SRP
ENSG00000276094.1	0	NA	NA	NA	NA	NA	SNORA70
ENSG00000276096.1	0	NA	NA	NA	NA	NA	Metazoa_SRP
ENSG00000276138.1	0	NA	NA	NA	NA	NA	U6
ENSG00000276161.1	0	NA	NA	NA	NA	NA	SNORA17B
ENSG00000276178.1	0	NA	NA	NA	NA	NA	Y_RNA
ENSG00000276183.1	0	NA	NA	NA	NA	NA	U6
ENSG00000276193.1	0	NA	NA	NA	NA	NA	Metazoa_SRP
ENSG00000276202.1	0	NA	NA	NA	NA	NA	Metazoa_SRP
ENSG00000276353.1	0	NA	NA	NA	NA	NA	Metazoa_SRP
ENSG00000276493.1	0	NA	NA	NA	NA	NA	Metazoa_SRP
ENSG00000276546.1	0	NA	NA	NA	NA	NA	Y_RNA
ENSG00000276626.1	0	NA	NA	NA	NA	NA	7SK
ENSG00000276696.1	0	NA	NA	NA	NA	NA	Y_RNA
ENSG00000276723.1	0	NA	NA	NA	NA	NA	Y_RNA
ENSG00000276729.1	0	NA	NA	NA	NA	NA	Metazoa_SRP
ENSG00000276735.1	0	NA	NA	NA	NA	NA	Metazoa_SRP
ENSG00000276823.1	0	NA	NA	NA	NA	NA	Metazoa_SRP
ENSG00000276839.1	0	NA	NA	NA	NA	NA	Metazoa_SRP
ENSG00000276861.1	0	NA	NA	NA	NA	NA	5S_rRNA
ENSG00000276955.1	0	NA	NA	NA	NA	NA	Metazoa_SRP
ENSG00000276988.1	0	NA	NA	NA	NA	NA	Metazoa_SRP
ENSG00000277027.1	0	NA	NA	NA	NA	NA	RMRP
ENSG00000277051.1	0	NA	NA	NA	NA	NA	Metazoa_SRP
ENSG00000277168.1	0	NA	NA	NA	NA	NA	Metazoa_SRP
ENSG00000277248.1	0	NA	NA	NA	NA	NA	U2
ENSG00000277313.1	0	NA	NA	NA	NA	NA	7SK
ENSG00000277455.1	0	NA	NA	NA	NA	NA	Metazoa_SRP
ENSG00000277488.1	0	NA	NA	NA	NA	NA	5S_rRNA
ENSG00000277604.1	0	NA	NA	NA	NA	NA	Y_RNA
ENSG00000277613.1	0	NA	NA	NA	NA	NA	U6
ENSG00000277677.1	0	NA	NA	NA	NA	NA	Metazoa_SRP
ENSG00000277717.1	0	NA	NA	NA	NA	NA	U6
ENSG00000277771.1	0	NA	NA	NA	NA	NA	Metazoa_SRP
ENSG00000277777.1	0	NA	NA	NA	NA	NA	Y_RNA
ENSG00000277794.1	0	NA	NA	NA	NA	NA	Metazoa_SRP
ENSG00000277986.1	0	NA	NA	NA	NA	NA	U4
ENSG00000278007.1	0	NA	NA	NA	NA	NA	Metazoa_SRP
ENSG00000278010.1	0	NA	NA	NA	NA	NA	SNORA70
ENSG00000278028.1	0	NA	NA	NA	NA	NA	Y_RNA
ENSG00000278100.1	0	NA	NA	NA	NA	NA	Metazoa_SRP
ENSG00000278109.1	0	NA	NA	NA	NA	NA	Metazoa_SRP
ENSG00000278188.1	0	NA	NA	NA	NA	NA	U6
ENSG00000278234.1	0	NA	NA	NA	NA	NA	U2
ENSG00000278374.1	0	NA	NA	NA	NA	NA	U4
ENSG00000278469.1	0	NA	NA	NA	NA	NA	Metazoa_SRP
ENSG00000278523.1	0	NA	NA	NA	NA	NA	Y_RNA
ENSG00000278527.1	0	NA	NA	NA	NA	NA	SNORD22
ENSG00000278724.1	0	NA	NA	NA	NA	NA	Metazoa_SRP
ENSG00000278757.1	0	NA	NA	NA	NA	NA	U6
ENSG00000278838.1	0	NA	NA	NA	NA	NA	Metazoa_SRP
ENSG00000283136.1	0	NA	NA	NA	NA	NA	U6
ENSG00000283249.1	0	NA	NA	NA	NA	NA	U6
ENSG00000283256.1	0	NA	NA	NA	NA	NA	U6
ENSG00000283262.1	0	NA	NA	NA	NA	NA	U6
ENSG00000283271.1	0	NA	NA	NA	NA	NA	U6
ENSG00000283290.1	0	NA	NA	NA	NA	NA	U6
ENSG00000283300.1	0	NA	NA	NA	NA	NA	U6
ENSG00000283313.1	0	NA	NA	NA	NA	NA	U6
ENSG00000283369.1	0	NA	NA	NA	NA	NA	U6
ENSG00000283372.1	0	NA	NA	NA	NA	NA	U6
ENSG00000283412.1	0	NA	NA	NA	NA	NA	U6
ENSG00000283418.1	0	NA	NA	NA	NA	NA	U6
ENSG00000283432.1	0	NA	NA	NA	NA	NA	U6
ENSG00000283502.1	0	NA	NA	NA	NA	NA	U6
ENSG00000283509.1	0	NA	NA	NA	NA	NA	U6
ENSG00000283519.1	0	NA	NA	NA	NA	NA	U2
ENSG00000283527.1	0	NA	NA	NA	NA	NA	U6
ENSG00000283555.1	0	NA	NA	NA	NA	NA	U2
ENSG00000283564.1	0	NA	NA	NA	NA	NA	U6
ENSG00000283592.1	0	NA	NA	NA	NA	NA	Y_RNA
ENSG00000283666.1	0	NA	NA	NA	NA	NA	U6
