## Supplemental Table S5 for "Enhanced EBNA2-dependent activity in EBV-transformed B cells from patients with multiple sclerosis" (part 4 of 36)

### Sheet: B-cell (continued)
seqnames	start	end	width	Conc	Conc_hc	Conc_ms	Fold	p.value	FDR	HC-1	HC-2	HC-3	HC-8	HC-4	HC-5	MS-1	MS-11	MS-3	MS-12	MS-4	MS-5
chr3	93973030	93974337	1308	8.39302	8.26645	8.50938	-0.00962079	0.165842	0.80579	317.02	333.97	348.23	227.66	325.58	295.12	587.93	320.63	286.24	308.51	332.95	350.15
chr4	163549950	163551166	1217	9.05116	9.16394	8.92882	0.00985315	0.16585	0.80579	612.24	610.7	563.12	528.01	531.78	595.84	427.85	546.55	291.44	421.26	580.55	656.45
chr1	174093841	174094204	364	4.71883	4.93646	4.46243	0.00772793	0.165884	0.805791	23.78	37.67	19.15	44.73	36.8	21.59	29.11	28.67	10.41	21.68	16.83	25.58
chr10	95728613	95728858	246	3.98658	4.23411	3.68759	0.0067641	0.165887	0.805791	34.67	17.39	11.35	19.97	12.74	16.8	11.64	7.82	15.61	21.06	10.82	10.35
chr17	3740673	3741278	606	7.05682	7.20994	6.88549	0.00863674	0.165888	0.805791	242.72	174.59	107.09	133.4	150.52	79.98	96.05	91.24	145.72	128.24	114.19	133.97
chr4_GL000008v2_random	1475	3550	2076	7.67461	7.14252	8.06247	-0.00506385	0.165889	0.805791	258.57	205.74	65.25	162.16	24.06	131.97	160.08	310.2	765.04	211.25	69.71	87.69
chr2	237603322	237604444	1123	9.64069	9.54907	9.72684	-0.010106	0.165894	0.805791	912.41	741.83	792.91	638.24	677.58	731.81	686.89	694.26	905.56	817.73	870.23	1109.51
chr5	98913800	98914439	640	5.1786	5.38133	4.94265	0.00832154	0.165903	0.805791	43.59	47.81	29.79	39.94	45.77	43.19	43.66	31.28	10.41	48.32	22.84	28.01
chr19	17170722	17171119	398	4.45397	4.62192	4.26384	0.00735692	0.165916	0.805791	29.72	26.08	20.57	21.57	25.01	24.79	11.64	6.08	36.43	26.64	18.03	16.44
chr9	37591872	37593118	1247	9.76796	9.8396	9.69257	0.0106719	0.165919	0.805791	875.76	1021.46	950.35	883.47	892.28	874.17	896.45	908.89	619.32	762.6	867.83	909.78
chr8	19629277	19630213	937	5.33266	5.57971	5.03438	0.00736116	0.165928	0.805795	73.31	47.81	28.37	61.51	39.16	36.79	32.02	33.89	10.41	56.37	45.68	18.27
chr12	6970218	6971446	1229	11.0203	11.0879	10.9493	0.0106769	0.165966	0.805846	2156.71	2436.29	2235.46	2052.92	1943.1	2235.41	1947.16	1914.22	1597.74	1844.86	2395.54	2164.22
chr15	63193962	63194193	232	7.50913	7.37138	7.63486	-0.00976673	0.165979	0.805846	180.3	141.99	166.67	179.73	184.02	140.76	261.95	150.32	244.6	184.61	161.06	189.99
chr20	18287658	18288931	1274	11.3723	11.4468	11.2937	0.0104419	0.165982	0.805846	2642.14	3120.16	2631.2	2425.16	2578.69	3351.92	2447.77	2600.67	1967.25	2342.31	2789.79	2915.06
chr13	109784681	109785550	870	8.83538	8.65691	8.99418	-0.00864527	0.165991	0.805846	238.75	352.8	430.5	342.69	410.04	647.03	651.96	571.75	608.91	286.83	324.53	615.65
chr2	11744052	11744415	364	6.97189	6.7508	7.16355	-0.00807522	0.165999	0.805846	121.85	141.99	86.52	141.39	81.63	72.78	209.56	85.15	187.36	192.04	111.78	74.29
chr12	132618302	132619097	796	5.74051	5.51237	5.93745	-0.00801892	0.166013	0.805846	41.61	48.54	52.48	28.76	68.89	33.59	87.32	78.2	62.45	42.13	32.45	65.16
chr22	49917587	49918927	1341	11.2907	11.3521	11.2265	0.0108106	0.166015	0.805846	2529.2	2893.41	2458.86	2344.48	2317.75	3140.77	2625.31	2261.79	2217.05	2267.97	2483.28	2521.67
chrX	48475470	48476691	1222	10.3869	10.4523	10.3185	0.0108589	0.166022	0.805846	1264.1	1514.08	1370.92	1333.2	1293.83	1629.97	1199.15	1348.56	1077.3	1337.49	1348.62	1350.66
chr9	123280980	123281271	292	4.32001	4.16119	4.46306	-0.00799576	0.166025	0.805846	16.84	21.73	12.77	19.97	16.04	19.99	26.19	26.07	10.41	29.12	19.23	21.31
chr2	169658859	169659945	1087	7.24998	7.13883	7.35317	-0.00978357	0.166038	0.805846	120.86	113.01	151.77	174.14	153.82	131.97	174.63	141.63	156.13	158.59	146.64	203.39
chr4	101205810	101206292	483	5.52394	5.33935	5.68757	-0.00836652	0.166041	0.805846	49.53	23.91	50.35	30.35	28.78	59.98	61.12	57.35	46.84	47.7	45.68	50.54
chr5	14171639	14171941	303	6.16538	6.36338	5.93582	0.00844631	0.166049	0.805846	64.39	63.75	108.51	83.87	80.69	92.78	46.57	59.09	20.82	66.91	110.58	63.33
chr15	40964735	40965002	268	4.14069	3.92244	4.33022	-0.0072495	0.166051	0.805846	22.79	13.76	14.18	15.98	12.27	12	20.37	9.56	15.61	32.21	22.84	20.1
chrX	12989524	12989719	196	3.36986	3.68047	2.97347	0.00663173	0.166084	0.805859	9.91	9.42	12.06	19.97	10.38	15.2	2.91	12.16	5.2	10.53	9.62	6.7
chr15	90342624	90343022	399	5.08035	5.23736	4.90414	0.00844494	0.166087	0.805859	38.64	27.53	46.1	51.92	32.56	29.59	37.84	26.94	26.02	23.54	33.66	31.67
chr2	121679745	121680042	298	4.00363	4.26176	3.68903	0.00670391	0.166095	0.805859	6.93	24.63	29.79	25.56	16.99	11.2	14.55	13.9	10.41	14.87	7.21	16.44
chr13	42530865	42531136	272	3.80457	3.31418	4.16989	-0.00624993	0.166102	0.805859	11.89	7.97	11.35	11.18	8.49	8.8	14.55	6.95	46.84	17.35	16.83	5.48
chr12	3275154	3276092	939	6.42264	6.14081	6.6583	-0.00758892	0.166107	0.805859	57.46	72.44	49.65	50.32	125.51	67.98	87.32	72.99	228.99	78.06	57.69	80.99
chr7	99312456	99313659	1204	7.24241	7.35362	7.1219	0.00975779	0.166122	0.805859	123.83	152.13	184.4	174.14	158.07	188.75	145.53	185.08	119.7	129.47	125.01	130.92
chr1	234599510	234601410	1901	10.3393	10.2695	10.4059	-0.0105846	0.166123	0.805859	1140.27	1301.09	1425.53	1107.14	1297.6	1134.1	1248.62	1149.58	1358.34	1327.58	1593.82	1462.1
chr5	112186451	112186724	274	3.93573	3.52561	4.2547	-0.00635784	0.166126	0.805859	9.91	10.87	15.6	10.38	12.74	9.6	43.66	19.99	20.82	16.73	3.61	9.74
chr17	4130735	4131097	363	3.62848	3.95921	3.19865	0.00610787	0.166131	0.805859	10.9	9.42	17.02	17.57	8.02	30.39	11.64	14.77	0	12.39	12.02	4.26
chrX	152958213	152959380	1168	9.13787	9.21469	9.05674	0.0105984	0.166153	0.805882	579.55	546.23	650.35	569.54	571.42	647.83	579.2	568.27	385.12	530.91	575.75	555.97
chr16	2751833	2753408	1576	11.8286	11.8815	11.7737	0.0112979	0.166158	0.805882	3743.77	4251.74	3394.32	3421.26	3582.32	4245.28	3370.41	3366.18	3346.4	3524.93	3668.43	3732.27
chr9	131762287	131762900	614	7.07924	6.9449	7.20213	-0.00950799	0.166161	0.805882	140.68	142.71	100	115.03	118.44	122.37	171.72	140.76	161.33	165.41	85.34	158.94
chr8	144051801	144052340	540	6.51399	6.33632	6.67217	-0.00881032	0.166181	0.805899	84.21	111.56	80.14	52.72	90.6	65.58	122.24	112.09	104.09	56.99	115.39	101.09
chr15	88701658	88702136	479	4.39216	4.05592	4.66465	-0.00673528	0.166182	0.805899	17.83	28.98	9.22	19.17	11.8	12.8	32.02	12.16	36.43	36.55	22.84	12.18
chr9	131630107	131630861	755	7.10699	6.8978	7.28965	-0.00800274	0.166204	0.805961	148.6	156.48	81.56	100.65	164.21	63.98	160.08	66.91	161.33	232.31	164.67	153.46
chr20	60057258	60057932	675	5.90659	5.58731	6.16786	-0.00718063	0.166215	0.805975	43.59	42.74	50.35	39.14	35.86	76.78	40.75	53	182.15	36.55	78.13	40.8
chr18	56226500	56227466	967	5.76419	5.90494	5.60821	0.00904665	0.166238	0.806011	58.45	49.26	55.32	69.5	67	59.98	29.11	68.64	57.25	44.6	52.89	40.19
chr19	32345193	32346474	1282	10.2293	10.3118	10.1418	0.0102843	0.166241	0.806011	1328.5	1445.26	1082.98	1067.2	1289.11	1413.23	1094.37	1298.16	889.94	987.48	1211.59	1297.07
chr8	38924378	38924945	568	5.06931	4.68004	5.37556	-0.00610026	0.166261	0.806011	20.8	37.67	17.73	18.37	16.04	43.19	119.33	28.67	31.23	19.82	38.46	11.57
chr3	182792827	182794532	1706	11.3887	11.4532	11.3212	0.0106964	0.166271	0.806011	2497.5	3341.12	2739.71	2485.07	2891.53	2868.04	2412.84	2579.81	2446.05	2294.61	2543.38	3075.21
chrX	133745369	133745760	392	4.36022	3.94336	4.68324	-0.00691211	0.166277	0.806011	11.89	13.76	19.15	15.98	17.93	13.6	8.73	18.25	72.86	17.97	14.42	21.92
chr7	90698752	90699414	663	4.55114	4.79066	4.26379	0.00741426	0.166282	0.806011	22.79	25.36	20.57	31.15	19.82	46.39	14.55	31.28	15.61	23.54	13.22	17.05
chr22	36839528	36840525	998	7.22485	7.06718	7.36696	-0.00914672	0.166283	0.806011	161.48	99.97	155.32	119.82	173.64	94.38	186.28	115.57	187.36	132.57	164.67	204
chr5	55534103	55535558	1456	12.0639	12.1329	11.9913	0.0105362	0.166311	0.806065	4059.8	5320.29	3919.14	4049.91	4533.11	5065.86	3801.17	3648.58	3721.11	3900.96	4592.75	4764.45
chr1	64865190	64865342	153	5.68055	5.79323	5.55831	0.008975	0.166314	0.806065	50.52	54.33	56.74	68.7	52.85	49.59	49.48	41.71	57.25	29.12	58.9	46.28
chr19	35039759	35041297	1539	8.29881	8.18716	8.40243	-0.00968277	0.16632	0.806065	244.7	314.41	336.17	226.86	296.32	330.31	369.64	470.95	255.01	267.62	310.11	356.85
chr11	104705340	104706397	1058	9.07342	9.17608	8.9629	0.00992379	0.166328	0.806065	444.81	505.66	685.81	572.74	574.72	687.02	369.64	530.91	431.96	513.56	638.25	509.69
chr6	110589420	110590732	1313	9.45501	9.55117	9.35199	0.0100784	0.166344	0.806074	881.7	666.48	744.68	696.55	688.91	822.98	608.3	655.16	468.39	579.85	804.12	805.04
chr14	76761308	76762410	1103	7.90928	7.70336	8.08945	-0.00843868	0.166354	0.806074	156.53	279.63	223.4	197.3	216.11	177.55	352.18	272.84	484	135.05	195.92	194.26
chr18	73047224	73048394	1171	7.01495	7.15037	6.86549	0.00940239	0.166356	0.806074	102.04	124.6	137.59	163.75	142.03	182.35	130.97	100.79	78.07	105.93	131.02	152.85
chr5	126422906	126423856	951	8.87022	8.70327	9.01984	-0.00888325	0.166367	0.806087	480.48	478.85	581.56	326.71	450.15	183.15	596.66	411	671.36	450.37	561.32	423.83
chr2	973647	974875	1229	7.953	7.73155	8.14494	-0.00783294	0.16642	0.806296	301.17	217.33	207.09	115.03	133.06	301.52	174.63	455.31	421.55	140.01	262.03	244.8
chr3	112904271	112905164	894	6.7652	6.97431	6.52056	0.00772404	0.166435	0.806296	103.03	123.88	92.91	136.59	205.26	92.78	96.05	118.17	31.23	44.6	125.01	135.8
chr4	11105638	11106081	444	5.9434	5.76212	6.10443	-0.00831283	0.166436	0.806296	26.75	60.13	75.18	43.14	47.66	72.78	49.48	68.64	62.45	56.99	100.97	74.29
chr22	19953534	19954466	933	6.72125	6.52095	6.8971	-0.00873967	0.166448	0.80631	104.02	90.56	70.21	86.27	94.37	105.57	145.53	101.66	182.15	142.48	76.93	66.38
chr3	115814703	115815121	419	5.19643	4.9031	5.44008	-0.00792105	0.16647	0.806344	30.71	39.12	32.62	20.77	28.31	27.99	69.85	35.63	67.66	35.31	25.24	26.79
chr12	76554437	76554895	459	7.59901	7.71746	7.46996	0.00953334	0.166472	0.806344	159.5	197.77	251.77	250.02	234.98	168.76	142.62	147.72	192.56	217.44	149.04	214.35
chr16	55712373	55712592	220	4.31943	3.8728	4.65999	-0.00653487	0.16649	0.806391	14.86	8.69	14.18	20.77	11.8	17.6	23.28	19.12	67.66	20.44	9.62	11.57
chr15	38672684	38673311	628	9.36461	9.29557	9.43049	-0.0105994	0.166505	0.806421	597.38	571.58	692.91	714.93	626.62	567.05	640.32	627.36	702.59	663.48	794.51	711.87
chr7	30330216	30331260	1045	7.38063	7.50486	7.24469	0.00967167	0.166523	0.806434	196.15	124.6	172.34	211.68	198.65	186.35	168.81	171.18	104.09	173.46	128.61	163.81
chr20	19802579	19803362	784	5.43292	5.59	5.25662	0.008529	0.166525	0.806434	43.59	51.44	34.04	45.53	44.83	69.58	40.75	35.63	41.63	51.42	25.24	34.71
chr5	172958295	172959870	1576	11.0814	11.1512	11.008	0.0105174	0.166573	0.806501	2417.25	2459.47	2207.8	1977.03	1983.68	2600.11	1696.85	1990.69	2071.33	1913	2296.98	2387.7
chr2	97961537	97961882	346	4.64805	4.95199	4.26251	0.00615305	0.166573	0.806501	42.6	23.91	9.22	54.32	37.28	18.4	11.64	19.12	15.61	44.6	13.22	10.96
chr3	128794681	128795602	922	7.78431	7.85572	7.70919	0.0103999	0.166578	0.806501	219.93	226.03	241.13	223.66	235.93	243.14	241.58	230.26	187.36	205.67	200.73	189.99
chr7	40127917	40128967	1051	6.56807	6.70809	6.41297	0.00909087	0.166587	0.806501	132.75	94.18	104.96	104.64	115.6	75.18	75.67	87.76	88.47	124.52	72.12	62.72
chr9	122912507	122913963	1457	10.1974	10.1306	10.2613	-0.0105371	0.16659	0.806501	1036.25	1215.61	1255.32	1154.27	1070.64	994.14	1135.11	1050.52	1077.3	1356.08	1354.63	1390.24
chr11	67468589	67469683	1095	10.2174	10.2903	10.1406	0.0104744	0.166591	0.806501	1304.72	1438.74	1133.33	1090.36	1061.67	1484.41	1088.54	1141.76	1020.05	1080.4	1221.21	1220.95
chr8	60524695	60525825	1131	8.25479	8.38324	8.11377	0.00951395	0.166601	0.806508	299.18	322.38	348.94	452.12	352	228.74	200.83	304.12	202.97	302.31	350.98	300.82
chr1	197917699	197918731	1033	6.77024	6.92635	6.59516	0.00889405	0.166617	0.806515	133.74	152.13	100.71	71.09	121.74	150.36	64.03	130.34	93.68	87.97	86.54	117.53
chr20	1882444	1883676	1233	8.70252	8.60474	8.79408	-0.0100019	0.16662	0.806515	350.7	401.34	450.35	424.96	376.54	331.91	320.16	382.32	504.82	413.2	525.26	517.61
chr6	95203173	95203406	234	3.89202	3.26478	4.32773	-0.00556986	0.166646	0.806569	6.93	8.69	14.18	11.98	7.08	8.8	17.46	6.95	72.86	8.67	6.01	8.53
chr7	112286246	112286588	343	4.12754	3.56255	4.53249	-0.00567044	0.16665	0.806569	16.84	7.24	7.8	21.57	9.44	8	11.64	10.43	83.27	9.91	10.82	12.79
chr10	102463086	102463378	293	4.9039	5.20572	4.52176	0.00682963	0.166658	0.806569	29.72	60.13	43.97	40.74	18.87	27.99	14.55	19.99	0	42.75	26.44	34.1
chr15	52134608	52135174	567	4.40305	3.95578	4.74398	-0.0065517	0.166665	0.806569	25.76	15.94	9.93	11.98	15.1	14.4	17.46	18.25	78.07	17.97	14.42	14.61
chr11	128297028	128297612	585	7.36243	7.55651	7.13812	0.00793542	0.166677	0.806584	279.37	178.21	190.07	97.45	168.45	215.94	61.12	208.54	119.7	84.87	177.89	193.04
chr16	667623	668872	1250	10.1037	10.0339	10.1703	-0.0106178	0.166694	0.806587	1120.46	1089.56	983.69	969.74	880.48	1246.07	1283.55	1034.01	1155.37	1121.91	1201.98	1116.82
chr20	54633740	54634579	840	6.13125	5.90756	6.32487	-0.00814545	0.166703	0.806587	59.44	45.64	70.21	72.69	72.19	39.99	133.89	79.07	83.27	91.07	52.89	40.8
chr1	230458461	230458947	487	4.21642	4.43791	3.95465	0.00700443	0.166703	0.806587	16.84	19.56	19.86	26.36	33.03	14.4	32.02	6.95	5.2	18.58	13.22	17.05
chr3	187133045	187133587	543	7.27438	7.41307	7.12093	0.00956429	0.166717	0.8066	152.56	170.24	203.55	203.69	150.99	141.56	113.51	138.16	93.68	159.21	143.04	187.56
chr3	138137073	138137374	302	4.35466	3.96573	4.6607	-0.00635933	0.166723	0.8066	16.84	7.24	9.93	28.76	22.18	8.8	43.66	16.51	36.43	30.36	12.02	12.79
chr19	45645368	45646257	890	9.27153	9.40546	9.12389	0.00917945	0.166732	0.806601	711.31	474.51	575.89	780.43	726.18	800.59	774.21	668.2	369.51	728.53	355.78	451.23
chr3	170400089	170400484	396	5.13799	5.3475	4.8928	0.00740283	0.166749	0.806633	19.81	30.43	71.63	33.55	32.09	56.79	26.19	37.36	31.23	21.06	24.04	38.36
chr16	491277	491767	491	4.249	3.47248	4.75105	-0.00440625	0.16676	0.806633	14.86	5.8	4.26	35.95	0.94	4.8	0	11.3	15.61	94.16	22.84	17.66
chr9	36248112	36248689	578	5.53469	5.63406	5.42795	0.00892035	0.166767	0.806633	42.6	47.81	48.23	58.31	51.43	49.59	49.48	42.58	62.45	34.69	24.04	45.06
chr5	176235189	176235430	242	7.06689	6.95839	7.1678	-0.0099572	0.166795	0.806633	148.6	111.56	126.95	117.42	126.46	115.17	148.44	113.83	161.33	146.82	137.03	155.28
chr14	77760366	77761766	1401	10.6617	10.724	10.5966	0.0108758	0.166797	0.806633	1707.93	1727.79	1595.74	1458.61	1769.93	1888.3	1516.39	1510.18	1368.74	1557.41	1509.68	1828.08
chr12	46209957	46210881	925	9.43758	9.54506	9.32145	0.00990469	0.166808	0.806633	745.98	658.52	752.48	764.45	753.08	807.79	506.44	660.38	385.12	728.53	738.01	820.26
chr5	96922461	96922727	267	3.64427	4.01907	3.13657	0.00565245	0.166813	0.806633	13.87	25.36	12.77	16.77	16.51	12	0	3.48	5.2	25.4	14.42	4.26
chr4	15649808	15650264	457	7.4035	7.4945	7.30637	0.00991458	0.166818	0.806633	192.19	160.83	200	164.55	158.07	206.35	180.45	120.78	161.33	154.87	155.05	177.21
chr1	66351946	66352304	359	6.95134	6.75968	7.1205	-0.00818265	0.166825	0.806633	167.42	93.45	71.63	153.37	93.9	70.38	142.62	81.68	130.11	219.92	141.83	118.75
chr1	28647762	28649321	1560	11.7706	11.8647	11.6701	0.00998651	0.166825	0.806633	3908.22	3927.91	3349.64	3477.97	3535.14	4176.5	2709.72	3030.78	2159.81	3350.23	4453.32	3847.97
chr4	40242727	40243087	361	6.36574	6.47782	6.24422	0.00936929	0.166845	0.806686	72.32	89.11	115.6	76.68	104.28	76.78	61.12	78.2	88.47	65.67	92.55	68.81
chr6	149140066	149141217	1152	7.04943	6.90096	7.18404	-0.00895533	0.166869	0.806724	198.14	86.21	107.8	141.39	91.54	91.98	136.8	125.12	135.31	156.73	180.3	138.23
chr6	139228405	139228827	423	4.30812	4.56596	3.99396	0.00767424	0.166887	0.806724	27.74	20.28	24.82	25.56	16.51	27.19	5.82	20.85	10.41	21.06	22.84	14.61
chr12	47191975	47192391	417	5.79199	5.94659	5.61883	0.0090603	0.166889	0.806724	53.5	77.52	61.7	63.11	46.24	67.98	64.03	43.45	26.02	45.84	61.3	54.2
chr18	25544868	25545171	304	4.16285	3.76049	4.47711	-0.00646649	0.166896	0.806724	17.83	6.52	21.99	10.38	11.8	12.8	32.02	16.51	41.63	17.35	4.81	21.31
chr1	9080408	9080661	254	5.75767	5.95501	5.52898	0.00861997	0.166901	0.806724	61.42	60.13	56.03	67.1	44.35	83.18	34.93	50.4	20.82	43.36	72.12	55.41
chr11	613568	613792	225	6.76243	6.90986	6.59821	0.00862946	0.166904	0.806724	152.56	120.98	85.82	136.59	123.15	102.37	72.76	149.45	124.9	53.28	87.74	93.17
chr3	122067119	122068577	1459	7.2771	7.4731	7.05021	0.00794592	0.166937	0.806769	215.97	205.02	163.12	208.49	201.48	71.98	107.69	106.01	67.66	195.76	213.95	104.13
chr2	213002511	213002690	180	3.49303	3.74995	3.18021	0.00688833	0.166941	0.806769	10.9	8.69	17.73	14.38	14.63	14.4	2.91	6.95	10.41	11.15	13.22	9.74
chr13	67146660	67147972	1313	6.43144	6.21063	6.62289	-0.00780963	0.166944	0.806769	43.59	44.19	84.4	49.53	75.5	147.16	119.33	96.45	93.68	65.67	88.95	127.27
chr16	71255707	71256096	390	4.00573	3.50213	4.37829	-0.00570328	0.166948	0.806769	11.89	10.87	13.48	11.98	3.77	16	8.73	9.56	62.45	14.25	3.61	26.18
chr19	1437964	1439361	1398	10.1957	10.2643	10.1236	0.0104883	0.166961	0.80679	1203.67	1546.68	1129.78	1083.17	1099.42	1316.45	1222.43	1210.4	1066.89	1012.26	1107.02	1074.8
chr8	19067388	19067877	490	4.42601	3.89561	4.81297	-0.00525182	0.166986	0.806848	9.91	21.01	12.77	14.38	16.04	15.2	66.94	12.16	41.63	34.69	13.22	0
chr15	70511874	70512390	517	4.9995	5.28869	4.63744	0.00672193	0.167	0.806848	41.61	54.33	26.24	39.94	50.02	22.39	8.73	19.99	10.41	59.47	31.25	19.49
chr10	95132997	95133317	321	4.94952	4.69847	5.1633	-0.0077354	0.167014	0.806848	35.66	29.7	20.57	19.17	20.29	30.39	11.64	32.15	67.66	26.64	31.25	45.67
chr8	19643972	19644262	291	3.70062	3.9991	3.32385	0.00689905	0.167018	0.806848	15.85	13.04	17.73	22.37	14.16	12.8	11.64	6.95	0	16.73	15.63	9.13
chr4	26028659	26029389	731	5.96307	5.75944	6.14148	-0.00904772	0.167024	0.806848	42.6	62.3	48.94	55.92	50.49	64.78	66.94	71.25	114.5	65.67	56.49	48.72
chr5	88268374	88269609	1236	10.9747	10.9155	11.0315	-0.0108445	0.167031	0.806848	1973.43	2020.46	2017.02	1788.51	1699.62	2089.85	2002.46	1824.73	1910	2124.87	2281.35	2415.72
chr15	92959331	92959927	597	3.87253	4.15526	3.52055	0.00559713	0.167033	0.806848	9.91	23.91	50.35	4.79	7.55	10.4	8.73	11.3	20.82	7.43	9.62	10.96
chr11	119673467	119674974	1508	8.05506	7.92233	8.17661	-0.00942328	0.167073	0.806999	265.5	303.54	201.42	230.85	316.61	137.56	264.86	323.24	307.06	263.29	299.29	278.29
chr6	141484309	141485105	797	9.41569	9.49025	9.33706	0.0104159	0.167083	0.807006	688.52	659.24	775.88	770.04	707.31	714.21	550.09	528.3	640.14	705.61	754.84	701.51
chr8	142020650	142020989	340	4.31621	3.7731	4.70986	-0.00517484	0.16711	0.807011	20.8	31.88	7.09	13.58	7.08	1.6	5.82	25.2	67.66	20.44	34.86	3.04
chr2	237614154	237614361	208	3.75782	3.25973	4.12738	-0.00598225	0.167111	0.807011	11.89	5.07	7.09	11.18	9.44	12.8	2.91	10.43	52.04	6.19	15.63	17.66
chr16	1102846	1103650	805	6.8943	6.7263	7.04477	-0.00947222	0.167122	0.807011	84.21	125.33	114.89	111.83	101.45	97.57	154.26	131.21	192.56	110.27	98.56	105.35
chr18	76821419	76823294	1876	10.299	10.2	10.3917	-0.0100091	0.167133	0.807011	991.67	1285.16	1156.03	1053.62	1151.33	1419.63	1536.77	1663.11	1524.88	1124.38	984.42	1227.04
chr19	14830748	14830997	250	3.708	3.2284	4.06733	-0.00562386	0.167159	0.807011	5.94	14.49	7.8	13.58	8.02	6.4	0	13.03	41.63	26.64	15.63	3.65
chr12	77998311	77998616	306	4.76491	4.99005	4.49802	0.00666296	0.167197	0.807011	30.71	25.36	14.89	63.11	38.22	18.4	14.55	13.03	36.43	35.31	21.64	14.61
chr7	102306642	102307635	994	10.9887	10.874	11.095	-0.00965593	0.167207	0.807011	2006.12	2130.58	1417.73	2264.6	1639.22	1801.92	2325.53	1982.87	1353.13	1871.5	2490.49	3100.79
chr11	78574184	78575446	1263	10.8359	10.9145	10.7528	0.0103254	0.167208	0.807011	1850.59	2124.78	1925.53	1806.09	1742.09	2132.24	1731.78	1799.53	1233.43	1549.36	2020.52	2018.07
chr6	30530091	30530448	358	6.62396	6.79998	6.42343	0.00823163	0.167231	0.807011	106	81.86	146.81	166.95	106.17	60.78	52.39	95.58	88.47	104.69	115.39	58.46
chr16	88170235	88171329	1095	7.04459	7.20779	6.86055	0.00862857	0.167232	0.807011	141.67	122.43	114.18	158.16	156.18	194.35	84.41	99.06	119.7	161.07	62.5	170.51
chr17	2592973	2594629	1657	11.4545	11.5234	11.3821	0.0104848	0.167243	0.807011	2953.21	3473.69	2583.68	2537.79	2796.21	3317.52	2698.08	2893.49	2628.2	2338.6	2355.87	3100.18
chr4	184534556	184534914	359	8.59823	8.71362	8.47279	0.00972652	0.167247	0.807011	392.31	321.65	557.45	430.55	411.46	405.49	308.52	376.24	244.6	334.53	459.15	408.61
chr10	79374289	79375067	779	5.89763	6.04711	5.73086	0.00902654	0.167256	0.807011	62.41	71	74.47	69.5	53.79	65.58	34.93	63.43	62.45	70	34.86	52.98
chr13	45320063	45320272	210	3.80122	3.53013	4.02934	-0.00732538	0.167261	0.807011	13.87	13.04	9.93	8.79	8.49	15.2	11.64	13.9	26.02	16.73	12.02	17.66
chr16	87464313	87465208	896	5.85007	5.6128	6.05378	-0.00860167	0.167263	0.807011	43.59	34.05	57.45	50.32	61.81	46.39	78.58	39.97	109.29	57.61	56.49	56.63
chr1	246579259	246580851	1593	6.76434	6.90629	6.60688	0.00882429	0.167273	0.807011	100.06	82.59	118.44	163.75	147.69	107.17	116.42	107.75	98.88	105.93	50.48	105.35
chr10	94444336	94444612	277	4.32224	4.49456	4.12651	0.00751008	0.167275	0.807011	17.83	22.46	21.28	35.95	19.35	18.4	29.11	13.03	15.61	20.44	14.42	12.18
chr7	141195724	141196372	649	4.62536	4.90866	4.27249	0.00570672	0.167281	0.807011	36.66	26.8	6.38	43.14	52.85	14.4	5.82	9.56	41.63	37.79	12.02	9.13
chr12	104371794	104372779	986	8.35247	8.25731	8.44174	-0.00996091	0.167307	0.807011	254.6	286.15	395.74	305.14	309.54	284.72	314.34	292.82	338.28	337.62	369.01	434.18
chr17	74442352	74443630	1279	8.31182	8.16821	8.44242	-0.00931976	0.167309	0.807011	233.8	486.1	224.82	275.59	281.7	223.94	375.46	336.27	416.35	310.99	348.57	299.6
chr12	90945130	90945362	233	4.21338	3.85153	4.50243	-0.00699579	0.167313	0.807011	13.87	12.32	9.22	21.57	16.04	13.6	40.75	13.9	31.23	22.92	15.63	11.57
chr21	35941880	35942988	1109	8.04298	8.16746	7.90673	0.00932783	0.167328	0.807011	185.26	224.58	309.93	384.22	322.75	298.32	229.93	261.54	218.58	198.86	328.14	202.78
chr12	79918339	79919154	816	5.40491	5.54353	5.25154	0.00901963	0.167338	0.807011	43.59	39.12	43.97	51.12	47.66	54.39	23.28	42.58	46.84	42.75	42.07	31.06
chr12	111444404	111445489	1086	11.2816	11.2142	11.346	-0.0105522	0.167347	0.807011	2574.77	2366.75	2451.77	2485.07	2187.52	2189.02	2590.39	2267	2180.62	2515.15	3309.04	2756.12
chr11	796130	796630	501	9.25589	9.18981	9.31907	-0.0107469	0.167354	0.807011	570.63	696.19	543.26	587.92	544.52	561.45	649.05	594.34	666.16	617.64	626.23	678.98
chr9	111909371	111909911	541	6.86026	6.76059	6.95348	-0.00972042	0.167357	0.807011	114.92	107.94	102.13	116.62	119.38	89.58	165.9	108.61	78.07	132.57	116.59	141.89
chr13	113815246	113816344	1099	8.09247	8.20897	7.96573	0.00972401	0.167357	0.807011	308.1	331.79	243.26	275.59	262.35	354.31	203.74	261.54	192.56	268.24	350.98	222.88
chr14	93053758	93054394	637	5.97632	6.25301	5.63366	0.00643339	0.167365	0.807011	126.81	47.81	46.81	115.83	99.56	20.79	26.19	49.53	36.43	88.59	21.64	75.51
chrX	154428340	154429169	830	9.88822	9.8139	9.95889	-0.0104761	0.167368	0.807011	927.27	952.64	813.47	904.24	784.69	1018.13	1068.17	813.31	1061.69	1017.21	900.28	1110.73
chr2	173858282	173858757	476	4.65748	4.39018	4.88291	-0.00689517	0.167375	0.807011	23.78	18.11	21.28	36.74	9.91	16	17.46	29.54	31.23	16.11	55.29	27.4
chr3	195790637	195791557	921	7.28668	7.09077	7.45914	-0.00822206	0.16738	0.807011	202.1	60.85	125.53	143.78	155.24	130.37	151.35	222.44	218.58	143.72	92.55	227.14
chr5	155616875	155617083	209	3.46775	2.90958	3.8692	-0.00537575	0.167386	0.807011	13.87	7.24	4.26	12.78	6.13	0.8	23.28	10.43	31.23	14.25	2.4	6.09
chr2	197378412	197378960	549	5.57352	5.73894	5.38665	0.0091142	0.167404	0.807011	49.53	65.2	56.03	53.52	45.77	50.39	32.02	46.92	31.23	50.8	51.68	38.36
chr10	124685019	124686262	1244	8.01368	7.89706	8.12157	-0.00958883	0.167409	0.807011	157.52	252.83	292.2	245.23	281.7	200.75	261.95	294.56	239.4	222.4	326.94	325.79
chr14	106556757	106557201	445	5.16013	4.87675	5.39688	-0.00763844	0.167414	0.807011	24.77	36.22	17.02	26.36	23.12	48.79	55.3	27.81	67.66	39.65	25.24	37.15
chr10	101467002	101467835	834	6.22506	6.35185	6.08604	0.009171	0.167426	0.807011	89.16	83.31	78.72	88.67	56.62	93.58	81.5	55.61	67.66	86.73	61.3	54.81
chr4	70759731	70759891	161	3.32345	3.61585	2.95631	0.00619161	0.167429	0.807011	5.94	17.39	9.22	10.38	14.63	16	0	8.69	10.41	12.39	10.82	4.26
chr12	22374582	22374963	382	4.8419	4.44411	5.15337	-0.00643304	0.167437	0.807011	11.89	10.14	33.33	26.36	32.09	16.8	69.85	24.33	57.25	21.06	27.65	13.4
chr13	18211656	18212600	945	4.62676	3.92132	5.09847	-0.00470521	0.16745	0.807011	14.86	21.01	19.15	19.17	4.72	12	5.82	8.69	150.93	9.29	16.83	14.01
chr9	81594436	81594778	343	6.21737	6.04366	6.37238	-0.00859077	0.167458	0.807011	64.39	40.57	57.45	104.64	57.57	71.18	81.5	106.01	83.27	54.52	86.54	85.25
chr18	8673290	8673810	521	5.19527	5.43805	4.90319	0.0070274	0.167475	0.807011	49.53	26.8	27.66	82.28	41.05	32.79	17.46	40.84	26.02	42.75	38.46	14.01
chr10	32055436	32056887	1452	11.1754	11.2361	11.1121	0.0107826	0.167483	0.807011	2209.21	2886.17	2290.77	2142.38	2328.6	2615.31	2273.14	2088.88	2092.15	2017.7	2435.2	2373.7
chrX	42585936	42586651	716	5.6252	5.39005	5.82733	-0.00782707	0.167486	0.807011	37.65	35.5	44.68	37.54	41.05	55.19	49.48	92.11	72.86	24.78	63.7	37.76
chr4	876759	877070	312	4.26034	3.8152	4.60004	-0.00671556	0.16749	0.807011	11.89	11.59	13.48	15.18	17.93	14.4	32.02	16.51	57.25	14.87	7.21	17.66
chr12	70660936	70661209	274	3.60632	2.78803	4.12524	-0.00435701	0.16749	0.807011	17.83	4.35	5.67	6.39	0	7.2	52.39	3.48	0	24.16	21.64	3.04
chr9	127999522	128000025	504	5.42388	5.58612	5.24104	0.0082768	0.167492	0.807011	44.58	48.54	36.88	79.08	39.16	39.99	26.19	46.05	52.04	38.41	25.24	38.97
chr16	89837375	89838350	976	6.98894	7.1034	6.86462	0.00947505	0.167496	0.807011	149.59	105.04	125.53	158.96	107.58	178.35	98.96	123.39	140.52	120.8	93.75	121.79
chr17	55264306	55264465	160	3.9193	4.04254	3.78454	0.00706278	0.167504	0.807011	10.9	18.11	17.02	11.18	24.06	17.6	14.55	10.43	26.02	9.29	10.82	11.57
chr6	166750824	166752464	1641	10.1618	10.0011	10.3063	-0.00884314	0.167508	0.807011	1416.67	542.61	936.17	765.25	1175.39	1312.45	750.92	1209.53	1493.65	1177.04	1877.49	1088.81
chr1	226870148	226871288	1141	9.89127	9.79637	9.98032	-0.0100203	0.167516	0.807011	747.96	1260.53	770.21	758.06	881.9	916.56	1149.67	967.1	957.6	896.41	961.58	1128.39
chr19	43675151	43675760	610	4.82546	4.60186	5.01901	-0.00758229	0.167561	0.807014	20.8	22.46	34.04	23.17	21.23	23.99	49.48	13.03	20.82	47.08	31.25	32.88
chr21	39969537	39970462	926	4.65581	5.29249	3.48849	0.00395298	0.167568	0.807014	10.9	10.87	101.42	0	0	111.97	11.64	11.3	36.43	4.34	1.2	2.44
chr17	58692199	58693126	928	9.55295	9.62097	9.48158	0.0105076	0.167577	0.807014	796.5	801.23	694.32	703.74	772.9	955.75	651.96	666.46	754.63	730.39	685.13	800.77
chr8	60767062	60767857	796	6.43394	6.31492	6.54388	-0.00905394	0.167584	0.807014	71.33	53.61	72.34	94.26	87.76	98.37	96.05	127.73	46.84	105.31	92.55	91.34
chr11	14593459	14594357	899	5.6558	5.85819	5.4203	0.00768205	0.167586	0.807014	69.35	31.15	52.48	42.34	39.16	113.57	46.57	51.27	36.43	43.98	36.06	42.63
chr15	64093113	64094417	1305	10.9685	11.0462	10.8864	0.010316	0.167591	0.807014	2012.07	2337.04	2019.14	1979.43	1970.47	2369.77	1618.26	1851.66	1530.08	1775.47	2408.76	2173.35
chr1	203039208	203039994	787	6.72109	6.48638	6.92291	-0.00834935	0.167595	0.807014	98.08	73.17	82.98	83.87	80.69	119.17	154.26	86.89	234.2	97.26	80.53	74.9
chr3	117036505	117036860	356	4.77157	4.45261	5.03263	-0.00699917	0.167607	0.807014	12.88	26.8	19.15	34.35	30.2	8	34.93	25.2	46.84	28.5	43.27	17.66
chr19	28633428	28634047	620	4.92727	4.49099	5.26179	-0.00608709	0.167612	0.807014	14.86	27.53	14.18	32.75	18.4	27.19	46.57	39.97	98.88	24.78	7.21	12.79
chr13	25114689	25114879	191	3.06978	3.40089	2.63932	0.00584734	0.167626	0.807014	4.95	15.94	17.02	7.99	7.08	10.4	5.82	6.08	5.2	12.39	2.4	5.48
chr6	135506144	135506960	817	5.77235	5.89109	5.64296	0.00909566	0.167634	0.807014	68.36	63.03	46.81	64.7	60.4	52.79	64.03	53	46.84	49.56	52.89	33.49
chr5	110371067	110372453	1387	7.85045	7.9751	7.714	0.00912626	0.167635	0.807014	228.85	245.59	275.18	230.05	378.9	151.16	218.29	152.93	249.81	253.99	191.11	193.65
chr12	95473278	95474929	1652	10.4562	10.3955	10.5144	-0.0109916	0.167635	0.807014	1198.72	1439.46	1429.78	1262.9	1311.28	1439.62	1696.85	1286.87	1446.81	1417.41	1449.58	1478.54
chr1	31744336	31745937	1602	8.50588	8.3023	8.68426	-0.00802152	0.16764	0.807014	332.87	482.48	238.3	478.48	191.57	170.36	439.49	268.5	379.92	528.43	604.59	247.23
chr9	131301326	131301949	624	6.3012	6.10894	6.47082	-0.00871512	0.167651	0.807014	57.46	66.65	78.72	74.29	80.22	56.79	66.94	52.14	140.52	107.17	62.5	102.91
chr11	118295783	118296419	637	4.75769	4.9139	4.58249	0.00798621	0.167665	0.807014	29.72	33.32	28.37	19.17	33.5	36.79	20.37	33.02	31.23	21.68	22.84	14.61
chr17	26940461	26940859	399	3.05814	1.79829	3.72027	-0.00398425	0.167667	0.807014	4.95	5.8	2.13	4.79	0	3.2	5.82	14.77	57.25	1.24	0	0
chr3	151168419	151168578	160	5.35109	5.15224	5.52583	-0.0088198	0.167672	0.807014	39.63	30.43	36.17	33.55	36.8	36.79	72.76	39.1	46.84	37.17	32.45	48.11
chr5	96962496	96963069	574	6.82944	6.96943	6.67438	0.009326	0.167684	0.807033	109.97	100.7	148.94	151.77	153.35	87.18	96.05	104.27	72.86	115.23	112.99	111.44
chr8	17699444	17699864	421	5.26443	5.45166	5.04923	0.00717825	0.167727	0.807197	19.81	70.27	33.33	30.35	44.83	63.98	17.46	29.54	62.45	31.59	18.03	39.58
chr4	185011330	185011748	419	4.30287	4.60904	3.91371	0.00653755	0.167756	0.807242	35.66	20.28	17.02	24.76	15.1	33.59	23.28	11.3	0	30.97	7.21	17.66
chr6	16659347	16659852	506	4.84109	5.1314	4.47724	0.006178	0.167779	0.807242	56.47	18.84	22.69	67.1	31.61	13.6	14.55	17.38	20.82	47.7	22.84	10.35
chr1	85334677	85335811	1135	7.56187	7.68777	7.42392	0.00952819	0.167786	0.807242	203.09	166.62	205.67	203.69	213.28	244.74	160.08	213.75	119.7	130.71	236.79	169.29
chr7	6256758	6257243	486	4.47673	4.16566	4.73249	-0.00734571	0.167788	0.807242	23.78	14.49	11.35	15.18	26.9	16	46.57	19.99	31.23	26.02	16.83	18.88
chr12	31820849	31821182	334	3.67771	3.9505	3.34101	0.00619748	0.167788	0.807242	22.79	12.32	19.15	3.99	11.32	23.19	8.73	13.03	10.41	10.53	13.22	4.87
chr1	66660273	66660805	533	4.33753	4.56438	4.06824	0.00685624	0.167801	0.807242	20.8	10.14	25.53	18.37	23.12	43.99	29.11	16.51	10.41	20.44	13.22	10.96
chr1	244324657	244325782	1126	7.17847	7.54037	6.69424	0.00522243	0.167806	0.807242	94.11	347.73	92.2	266	234.51	82.38	78.58	76.46	36.43	69.38	324.53	35.93
chr5	89343280	89344152	873	8.74369	8.85205	8.62652	0.00967975	0.167808	0.807242	451.75	319.48	494.33	441.74	471.85	593.44	291.05	437.07	400.74	338.24	509.64	394.6
chr7	142717504	142717844	341	5.37454	5.15223	5.56712	-0.00852679	0.167814	0.807242	30.71	23.18	46.81	31.95	41.52	39.19	37.84	45.18	72.86	44.6	50.48	33.49
chr11	90251002	90251305	304	4.59808	4.19339	4.91376	-0.00645373	0.167823	0.807245	13.87	21.01	24.11	18.37	13.21	19.19	34.93	6.95	62.45	21.06	42.07	13.4
chr19	30214707	30215154	448	4.4956	4.71489	4.2369	0.00604276	0.167857	0.807365	11.89	15.94	52.48	22.37	45.3	9.6	29.11	13.9	31.23	10.53	19.23	9.13
chr2	97994932	97996678	1747	11.9274	11.9885	11.8635	0.0107581	0.167866	0.807365	3755.66	4927.64	3709.92	3663.3	3838.07	4486.02	3553.78	3944.01	3533.76	3379.35	3888.39	4058.67
chr1	78045354	78046756	1403	7.15578	7.01626	7.283	-0.00926634	0.16789	0.807391	130.77	155.75	154.61	75.09	155.71	104.77	183.36	171.18	140.52	163.55	139.43	136.41
chr15	89654848	89655694	847	5.53554	5.1883	5.8152	-0.00682348	0.167893	0.807391	54.49	18.11	29.08	21.57	54.74	40.79	84.41	42.58	114.5	35.31	34.86	26.18
chr6	31737950	31738252	303	8.61856	8.50468	8.72411	-0.00952785	0.167901	0.807391	266.49	314.41	440.42	413.78	401.08	343.11	334.71	352.78	317.47	447.28	513.24	571.81
chr1	172394041	172394629	589	9.82383	9.92048	9.72023	0.00998038	0.16791	0.807391	947.09	898.31	1014.18	985.72	895.11	1074.12	713.08	805.49	593.3	799.77	1170.72	978.59
chr22_KI270735v1_random	40252	40957	706	4.2179	3.66159	4.61839	-0.00542971	0.167914	0.807391	20.8	23.18	9.93	11.18	2.83	8	14.55	20.85	83.27	11.15	8.41	9.13
chr3	100289366	100289614	249	3.42124	3.14964	3.64972	-0.00626847	0.167952	0.807411	11.89	6.52	11.35	11.98	9.91	1.6	20.37	10.43	0	14.25	14.42	15.83
chr9	69759072	69760372	1301	10.3353	10.4096	10.2568	0.0103237	0.167957	0.807411	1293.82	1483.65	1248.22	1177.43	1289.11	1669.16	1373.78	1276.44	1103.32	1059.34	1113.03	1415.21
chr6	158399202	158399656	455	4.04166	3.8196	4.23405	-0.00706974	0.167986	0.807411	16.84	10.14	15.6	15.18	14.16	12.8	8.73	26.94	20.82	30.97	9.62	15.83
chr6	111774347	111774541	195	3.45232	2.87027	3.8659	-0.005493	0.167996	0.807411	8.92	2.9	4.96	15.18	4.72	7.2	2.91	12.16	46.84	8.67	12.02	4.87
chr15	55648421	55648673	253	3.82507	3.46147	4.11523	-0.00673359	0.168032	0.807411	9.91	15.94	8.51	10.38	14.16	7.2	29.11	13.03	20.82	21.68	10.82	8.53
chr9	92720895	92721930	1036	8.29934	8.42365	8.16331	0.0093922	0.168034	0.807411	417.08	216.61	321.28	374.64	330.77	399.89	227.02	395.36	265.42	253.37	336.55	242.36
chr18	55349664	55350324	661	5.92182	6.10548	5.71133	0.00863232	0.168038	0.807411	45.57	47.09	80.14	91.06	74.08	75.18	49.48	48.66	26.02	63.81	66.11	60.29
chrX	136778824	136779873	1050	7.26696	7.14512	7.37931	-0.00983021	0.168042	0.807411	121.85	122.43	162.41	138.99	142.03	161.56	154.26	140.76	213.38	143.72	158.66	188.17
chr2	1377706	1378063	358	3.8077	3.45466	4.0911	-0.00623964	0.168047	0.807411	2.97	11.59	20.57	9.59	12.27	8.8	5.82	27.81	26.02	9.29	13.22	20.1
chr1	110672066	110672450	385	7.51161	7.62464	7.38897	0.00977064	0.168047	0.807411	171.39	174.59	229.79	174.14	201.48	232.74	148.44	162.49	140.52	151.16	188.71	214.35
chr3	112504159	112504703	545	7.73795	7.6184	7.84836	-0.00936834	0.168052	0.807411	152.56	157.93	284.4	194.11	223.66	166.36	215.38	270.23	166.54	227.35	211.55	291.69
chr4	78656973	78657227	255	5.02286	4.76727	5.23991	-0.00803763	0.168054	0.807411	19.81	25.36	34.04	25.56	33.03	25.59	66.94	41.71	36.43	24.78	27.65	29.23
chr1	174814408	174816086	1679	6.96006	7.06861	6.84268	0.0093914	0.168072	0.807411	94.11	154.31	121.99	151.77	163.26	119.97	133.89	129.47	114.5	107.79	120.2	82.82
chr11	9017914	9018108	195	3.33914	2.9141	3.66704	-0.00618817	0.168074	0.807411	7.93	7.24	4.96	11.18	9.91	4	29.11	10.43	10.41	11.77	8.41	6.09
chr7	2641063	2642147	1085	8.8089	8.65511	8.94786	-0.00898409	0.168079	0.807411	318.01	462.19	390.07	508.84	534.14	205.55	622.86	368.42	473.6	587.28	382.23	528.57
chr4	47484931	47485937	1007	10.2091	10.126	10.2877	-0.0101496	0.16808	0.807411	995.63	1346.73	1193.61	1064	1165.01	939.75	1330.12	1063.55	1035.67	1191.29	1283.71	1595.46
chr1	209784108	209785231	1124	10.3927	10.4681	10.3131	0.0103897	0.16808	0.807411	1218.53	1593.04	1447.51	1414.67	1259.85	1565.19	1108.92	1259.06	1098.12	1309.61	1277.7	1579.62
chr10	92787500	92787853	354	6.06782	5.88816	6.22756	-0.00809293	0.168083	0.807411	56.47	65.92	99.29	59.91	45.77	27.99	75.67	63.43	46.84	71.24	92.55	99.87
chr8	142475072	142476245	1174	9.89311	9.95973	9.82326	0.0103717	0.168088	0.807411	975.82	1219.96	981.56	917.82	995.14	884.57	844.06	990.57	1087.71	781.8	811.33	920.13
chr9	136727230	136729400	2171	10.6075	10.6814	10.5297	0.0103675	0.168091	0.807411	1489.98	2126.96	1558.86	1440.24	1565.61	1671.56	1481.47	1626.61	1259.45	1343.07	1629.88	1529.08
chr15	66774214	66774680	467	5.9747	5.76819	6.15531	-0.00834856	0.168111	0.807411	53.5	46.36	48.94	33.55	43.88	100.77	75.67	60.82	93.68	63.19	68.51	65.77
chr19	41552469	41553290	822	9.2851	9.19754	9.36765	-0.0099874	0.168136	0.807411	595.4	549.13	654.61	505.64	634.17	583.85	535.54	693.4	520.44	613.92	917.11	683.24
chr1	183487504	183488168	665	5.10179	5.25622	4.92883	0.00851102	0.168141	0.807411	39.63	31.15	32.62	35.95	52.38	37.59	32.02	36.49	31.23	27.88	20.43	34.71
chr7	106076050	106076246	197	7.08199	6.97028	7.18567	-0.00938532	0.168144	0.807411	112.94	116.63	156.74	144.58	127.87	93.58	125.15	143.37	104.09	127.62	186.31	186.95
chr19	8002293	8002668	376	7.70697	7.57763	7.82566	-0.00964134	0.168147	0.807411	213	226.75	161.7	182.93	190.63	171.15	320.16	215.49	239.4	183.37	167.07	235.66
chr5	143054400	143055062	663	6.15364	5.97945	6.30904	-0.00894783	0.168154	0.807411	58.45	55.78	78.01	44.73	73.61	67.98	69.85	102.53	98.88	56.99	84.14	63.33
chr3	113278192	113278794	603	5.65143	5.8492	5.42218	0.00694771	0.168158	0.807411	83.22	47.09	26.95	98.25	65.59	24.79	29.11	39.1	83.27	49.56	30.05	26.18
chr17	9002758	9003880	1123	7.52109	7.36299	7.66356	-0.00882622	0.168174	0.807411	214.98	178.21	156.74	94.26	191.57	151.96	264.86	283.27	161.33	163.55	134.62	208.87
chr4	167021602	167021781	180	3.83149	3.32348	4.20646	-0.00636728	0.168175	0.807411	10.9	8.69	8.51	9.59	10.38	12	23.28	11.3	46.84	13.63	8.41	7.31
chr4	6257204	6257922	719	5.68452	5.51973	5.83241	-0.00872703	0.168177	0.807411	49.53	33.32	51.77	48.73	41.52	50.39	84.41	74.73	41.63	56.37	38.46	46.28
chr14	73570784	73571431	648	7.72656	7.8759	7.55995	0.00885787	0.168189	0.80742	248.66	337.59	183.69	142.19	190.16	307.12	157.17	156.41	161.33	174.08	252.41	230.79
chr12	31403009	31404443	1435	8.44888	8.5405	8.35105	0.0101919	0.168196	0.80742	354.66	369.46	345.39	438.54	350.12	375.9	270.68	394.49	275.83	346.92	354.58	316.66
chr6	20527810	20529498	1689	7.7227	7.79217	7.64971	0.00995049	0.168208	0.807436	233.8	249.21	221.28	218.07	226.02	181.55	189.19	194.64	270.63	157.35	206.74	186.34
chr2	43609215	43609842	628	5.85386	6.02805	5.65571	0.008994	0.168287	0.807773	78.26	52.88	74.47	64.7	58.04	63.18	55.3	63.43	26.02	66.91	39.67	51.15
chr11	66363947	66364512	566	5.33977	5.1446	5.51165	-0.00852082	0.168316	0.807866	33.68	51.44	24.82	37.54	39.16	25.59	32.02	40.84	62.45	49.56	49.28	39.58
chr6	30596922	30598125	1204	7.6951	7.78363	7.60077	0.00995978	0.168324	0.807866	229.84	236.89	214.89	218.07	192.04	230.34	250.31	192.03	156.13	172.84	229.58	163.81
chr7	150450592	150452036	1445	8.629	8.52772	8.72363	-0.00979565	0.168343	0.807914	268.47	387.58	434.04	471.29	345.87	307.12	366.73	521.35	385.12	424.35	431.51	407.39
chr1	19793752	19793919	168	2.11167	2.62084	1.31772	0.00473165	0.168384	0.807914	14.86	5.07	2.13	3.2	10.85	0.8	0	5.21	0	3.72	4.81	1.22
chr2	175036590	175037043	454	4.64148	4.8079	4.45333	0.00789248	0.168397	0.807914	35.66	21.01	27.66	24.76	22.18	36.79	29.11	13.9	20.82	22.92	27.65	17.05
chr6	26543578	26544400	823	6.00256	6.12795	5.86522	0.00918109	0.168405	0.807914	73.31	84.76	63.12	73.49	56.15	68.78	72.76	68.64	52.04	63.19	50.48	42.63
chrX	45191117	45191981	865	6.68751	6.80773	6.55636	0.0088551	0.168413	0.807914	96.1	101.42	133.33	107.84	125.51	107.97	113.51	48.66	114.5	96.02	123.8	68.2
chr4	174996195	174996379	185	2.96919	3.38397	2.38475	0.00533162	0.168419	0.807914	18.82	4.35	6.38	15.18	9.91	8	5.82	5.21	0	14.87	3.61	1.83
chr14	65723063	65723619	557	4.53277	4.69861	4.34537	0.00695966	0.168422	0.807914	28.73	22.46	17.73	28.76	24.54	33.59	17.46	14.77	36.43	5.58	28.85	18.88
chr19	35408145	35409137	993	7.08288	6.96503	7.19182	-0.00953881	0.168445	0.807914	128.79	99.25	120.57	157.36	139.67	103.97	154.26	190.29	135.31	144.96	116.59	135.8
chr15	64727847	64728982	1136	7.10754	7.21764	6.98834	0.00972295	0.168457	0.807914	129.78	186.18	143.97	149.38	114.19	169.56	139.71	136.42	104.09	126.38	132.22	123.01
chr5	178120923	178121819	897	9.60646	9.52587	9.68278	-0.0102161	0.168461	0.807914	622.15	723.72	664.54	884.27	883.78	644.63	730.55	899.33	837.9	883.4	746.43	833.66
chr17	78140019	78141010	992	10.4197	10.4954	10.3399	0.010271	0.168466	0.807914	1784.21	1611.15	1268.08	1369.94	1221.63	1406.03	1187.5	1259.06	1316.7	1117.57	1360.64	1534.56
chr6	52976292	52977096	805	5.7319	6.12177	5.19599	0.00482193	0.168467	0.807914	100.06	22.46	9.22	115.83	62.28	107.97	23.28	28.67	114.5	35.31	7.21	10.96
chr4	101018611	101019901	1291	9.16385	9.0417	9.27645	-0.00952023	0.168467	0.807914	448.78	565.79	596.45	679.78	508.19	363.1	497.7	428.38	671.36	680.21	782.49	660.71
chr15	90161861	90162454	594	7.56726	7.71071	7.40796	0.00918815	0.168472	0.807914	274.42	131.85	210.64	262.81	186.85	190.35	165.9	172.91	104.09	203.19	213.95	158.94
chr2	105739538	105739738	201	4.81105	5.07745	4.48406	0.00685905	0.168486	0.807914	42.6	18.11	32.62	28.76	16.51	63.98	11.64	24.33	15.61	18.58	33.66	30.45
chr7	132964950	132965381	432	4.34021	3.88878	4.68355	-0.00619624	0.168493	0.807914	16.84	10.14	14.89	8.79	19.82	18.4	29.11	29.54	62.45	15.49	4.81	12.79
chr17	19830774	19831421	648	5.11494	5.31258	4.88587	0.00754975	0.168497	0.807914	51.52	22.46	27.66	51.92	40.11	44.79	20.37	23.46	36.43	45.22	34.86	17.05
chr13	88919745	88920598	854	7.14224	7.28942	6.97831	0.00860604	0.16853	0.807914	94.11	129.67	175.89	131	157.6	250.33	139.71	131.21	140.52	93.54	86.54	165.03
chr11	82908152	82909289	1138	5.1167	5.31315	4.88922	0.00777211	0.168539	0.807914	27.74	31.88	51.77	32.75	26.42	67.98	23.28	39.1	31.23	29.12	25.24	29.84
chrX	51641511	51641728	218	3.57614	3.09871	3.93425	-0.00579784	0.168541	0.807914	8.92	5.8	16.31	8.79	5.19	6.4	2.91	14.77	41.63	10.53	3.61	18.27
chr21	17818517	17820369	1853	11.7805	11.8549	11.702	0.0103087	0.168542	0.807914	3658.57	4218.41	3357.44	3192	3462	4336.46	3221.98	3316.66	2789.53	2870.12	4069.89	3721.92
chrX	19863158	19864286	1129	7.78199	7.69809	7.86127	-0.00989982	0.168552	0.807914	213.99	190.53	226.24	222.87	218	174.35	157.17	235.48	218.58	248.42	256.02	279.51
chr4	169098043	169098381	339	3.62821	3.84196	3.37719	0.00602632	0.168556	0.807914	22.79	7.97	12.77	16.77	19.35	6.4	8.73	3.48	20.82	13.63	10.82	4.87
chrX	49838477	49838914	438	4.37003	4.00747	4.65953	-0.00672128	0.168564	0.807914	19.81	25.36	11.35	11.98	18.4	9.6	40.75	12.16	36.43	28.5	22.84	10.96
chr11	118935157	118936290	1134	8.42382	8.51123	8.33078	0.0100462	0.168565	0.807914	340.79	406.41	365.96	377.83	395.89	302.32	267.77	292.82	338.28	298.6	325.74	408.61
chr11	6708442	6708657	216	3.6368	3.86467	3.36605	0.00689924	0.168572	0.807914	17.83	15.21	12.77	15.98	8.02	17.6	11.64	6.95	10.41	8.05	12.02	12.79
chr13	107211071	107211450	380	4.27084	3.73443	4.66097	-0.0055853	0.168584	0.807914	4.95	11.59	24.11	9.59	8.02	21.59	20.37	23.46	78.07	12.39	12.02	5.48
chr1	211938449	211939511	1063	6.95275	7.10682	6.78024	0.00896863	0.168593	0.807914	139.69	133.3	119.86	176.53	134.48	123.17	128.06	99.06	62.45	175.94	112.99	80.99
chr14	55074618	55075156	539	7.40103	7.56105	7.22101	0.00893338	0.168601	0.807914	247.67	192.7	144.68	209.29	173.17	165.56	136.8	182.47	67.66	204.43	189.91	113.87
chrX	100768723	100769102	380	5.29483	4.98787	5.54779	-0.00720113	0.168604	0.807914	28.73	38.4	40.43	31.15	26.9	24.79	43.66	72.12	88.47	34.69	21.64	20.1
chr15	70503080	70505210	2131	9.28293	9.1793	9.37961	-0.00976748	0.168609	0.807914	510.2	581.73	501.42	703.74	724.77	456.68	550.09	665.59	582.89	715.52	891.87	590.68
chr19	42440336	42440990	655	6.6689	6.81486	6.5065	0.00939984	0.168622	0.807914	116.9	86.21	139.01	99.85	112.77	120.77	101.87	108.61	46.84	110.27	84.14	93.78
chr20	38884886	38885098	213	4.48726	4.66314	4.28692	0.0070299	0.168625	0.807914	18.82	26.08	15.6	50.32	23.59	17.6	20.37	13.03	31.23	21.06	18.03	13.4
chr3	71522535	71522824	290	4.40032	4.1594	4.60671	-0.00679544	0.168641	0.807914	16.84	6.52	9.93	25.56	15.57	32.79	23.28	19.99	15.61	30.97	22.84	33.49
chr6	157274158	157275388	1231	11.4014	11.4613	11.3388	0.0107965	0.168645	0.807914	2488.58	2977.45	2531.91	3032.24	3282.22	2605.71	2313.88	2736.22	2472.07	2661.35	2848.68	2508.28
chr1	201095931	201096307	377	5.25503	5.03485	5.44602	-0.00774245	0.168645	0.807914	32.69	19.56	39.72	29.56	28.78	46.39	43.66	40.84	52.04	59.47	16.83	48.72
chr6	44627120	44627679	560	4.22497	3.90813	4.4846	-0.00622358	0.168667	0.807939	14.86	23.18	7.09	10.38	8.97	25.59	5.82	33.89	31.23	13.63	13.22	36.54
chr9	113221999	113222235	237	6.33766	6.48476	6.17385	0.00935325	0.168667	0.807939	91.14	105.77	96.45	70.29	95.31	78.38	64.03	78.2	46.84	65.05	90.15	88.91
chr2	154698651	154699564	914	4.84592	4.40052	5.18576	-0.00560765	0.168684	0.807955	21.79	21.73	1.42	36.74	33.03	12	43.66	33.89	67.66	49.56	9.62	14.01
chr5	139605485	139606570	1086	6.52565	6.70825	6.31656	0.0082837	0.168688	0.807955	121.85	120.26	70.21	130.2	116.08	68.78	55.3	67.78	57.25	107.79	129.81	60.29
chr20	18802030	18802578	549	4.22943	4.5253	3.85682	0.00641421	0.168701	0.807969	22.79	34.05	18.44	40.74	14.16	8	20.37	13.03	0	14.87	24.04	14.61
chr9	34114806	34115171	366	3.14272	3.54192	2.58891	0.00530744	0.168709	0.807969	7.93	26.8	19.86	3.2	3.3	8.8	5.82	9.56	0	7.43	8.41	4.87
chr12	53038545	53039149	605	5.54426	5.70901	5.35825	0.0086287	0.168717	0.807969	67.37	58.68	39.01	45.53	50.49	52.79	32.02	41.71	41.63	58.85	42.07	29.84
chr6	166655792	166657875	2084	7.98328	7.79856	8.147	-0.00839148	0.168741	0.808003	214.98	159.38	320.57	266	95.79	279.13	288.14	264.15	322.67	284.97	361.79	179.03
chr8	19637492	19638521	1030	8.40432	8.27902	8.51961	-0.00938101	0.168741	0.808003	348.72	215.16	327.66	358.66	370.41	243.14	320.16	334.53	317.47	399.57	534.88	295.34
chr8	115451447	115452772	1326	9.3653	9.48296	9.2372	0.00946166	0.168763	0.808062	596.39	530.29	726.95	723.71	729.96	986.14	550.09	639.52	489.21	437.36	869.03	635.75
chr11	11620991	11621709	719	5.58108	5.26794	5.83822	-0.006936	0.168771	0.808062	24.77	43.47	27.66	76.68	43.41	15.2	58.21	53.87	104.09	58.23	42.07	26.79
chr19	14400703	14401538	836	9.08234	9.23103	8.91656	0.00880072	0.168803	0.808176	551.81	515.08	748.23	603.09	765.82	421.49	291.05	478.77	353.9	460.9	872.63	442.1
chr13	29752162	29752484	323	3.86897	4.10169	3.59134	0.00682505	0.168819	0.808207	17.83	7.97	24.11	19.97	17.93	15.2	23.28	13.9	5.2	9.91	6.01	14.01
chr12	128823158	128824694	1537	10.571	10.5061	10.6331	-0.0106629	0.168847	0.808207	1389.92	1716.2	1392.9	1305.24	1278.73	1642.77	1653.19	1574.48	1592.53	1420.5	1587.81	1700.2
chr19	13284990	13285659	670	5.02644	4.81527	5.2106	-0.00844341	0.16887	0.808207	25.76	28.25	32.62	31.95	31.14	19.19	34.93	38.23	46.84	23.54	39.67	38.97
chr14	32075829	32078357	2529	10.9585	11.0236	10.8903	0.0105374	0.168876	0.808207	1886.25	2379.79	1892.19	1798.9	2044.55	2488.94	1848.2	1847.32	1889.18	1699.9	2012.11	2091.75
chr17	21573896	21574999	1104	6.22895	5.94935	6.46306	-0.00698981	0.168879	0.808207	27.74	91.28	109.22	69.5	33.03	39.99	34.93	107.75	145.72	71.86	108.18	60.9
chr8	12840202	12841540	1339	7.33261	7.44424	7.21163	0.00942274	0.168881	0.808207	146.62	216.61	178.01	206.89	108.05	188.75	151.35	146.85	166.54	145.58	128.61	150.41
chr7	6356250	6356911	662	5.21667	5.42448	4.97382	0.00763332	0.168884	0.808207	35.66	71.72	19.15	44.73	44.83	41.59	29.11	34.76	26.02	24.16	30.05	44.45
chr3	183427696	183429230	1535	9.24234	9.12834	9.34798	-0.00970509	0.168886	0.808207	338.81	686.77	626.24	504.04	610.11	591.84	526.81	672.54	801.47	674.63	629.84	604.69
chr3	151879743	151880214	472	4.38996	4.6578	4.06079	0.00660469	0.168887	0.808207	40.62	9.42	15.6	30.35	30.67	24.79	14.55	29.54	10.41	14.25	21.64	9.74
chr2	40363485	40364095	611	5.73579	5.51304	5.92871	-0.00751572	0.168912	0.80828	32.69	33.32	73.05	40.74	48.6	45.59	84.41	46.05	41.63	47.08	33.66	112.66
chr19	58278208	58279537	1330	11.4342	11.3688	11.4968	-0.0106151	0.16892	0.80828	2512.36	2872.41	2241.13	2683.17	2477.71	3080.79	2823.23	2554.62	2898.82	2668.17	3022.97	3371.77
chr2	202665900	202667316	1417	9.58895	9.69682	9.47236	0.0097434	0.168935	0.808311	796.5	858.46	851.06	861.9	734.21	877.37	724.73	678.62	390.33	657.28	962.78	848.27
chr7	33052146	33052534	389	4.96943	5.18967	4.70939	0.00822836	0.168966	0.808341	26.75	39.84	48.94	35.15	28.31	39.99	17.46	28.67	15.61	34.69	27.65	32.88
chr2	8442008	8442550	543	5.61664	5.4543	5.76255	-0.00911393	0.168969	0.808341	47.55	43.47	41.84	48.73	43.88	37.59	75.67	58.22	46.84	47.7	56.49	40.8
chr1	1599485	1600667	1183	7.5975	7.44929	7.73189	-0.00931983	0.168971	0.808341	174.36	194.15	195.74	150.17	177.42	156.76	273.59	268.5	255.01	161.69	133.42	183.29
chr2	47520770	47521978	1209	10.3598	10.4245	10.2921	0.0107434	0.168976	0.808341	1308.69	1393.1	1343.26	1287.67	1366.49	1546.79	1123.47	1167.82	1134.55	1427.94	1228.42	1440.78
chr6	41186127	41186728	602	6.96412	6.80092	7.11072	-0.00881236	0.169003	0.808415	109.97	75.34	144.68	107.84	110.41	120.77	122.24	162.49	145.72	80.53	199.53	118.75
chr8	83287712	83288324	613	5.1712	5.37163	4.93836	0.00775073	0.169009	0.808415	36.66	37.67	19.15	47.93	56.62	50.39	52.39	33.89	10.41	31.59	25.24	30.45
chrX	20067733	20067975	243	3.30184	2.7481	3.701	-0.00537869	0.169037	0.80851	7.93	8.69	2.84	3.2	5.66	12	32.02	4.34	15.61	5.58	16.83	3.65
chr2	196105983	196106266	284	5.69759	5.92966	5.42089	0.00784947	0.16907	0.808533	65.38	41.29	68.79	67.9	75.97	46.39	46.57	62.56	0	65.67	43.27	38.97
chr17	34171299	34171557	259	4.47838	3.96594	4.85574	-0.00593211	0.169078	0.808533	7.93	14.49	19.15	16.77	14.63	20.79	17.46	12.16	98.88	20.44	14.42	10.35
chr14	92439463	92440277	815	5.58499	5.39465	5.75313	-0.00794565	0.169086	0.808533	52.51	38.4	25.53	35.15	34.45	66.38	52.39	59.96	52.04	73.72	27.65	57.85
chr11	60970222	60972288	2067	8.96651	8.88681	9.04204	-0.01021	0.169093	0.808533	420.05	494.07	558.86	493.66	394.47	479.07	518.08	591.73	520.44	441.7	532.48	558.41
chr16	400343	402398	2056	11.1223	11.1997	11.0406	0.0102645	0.169107	0.808533	2417.25	2707.23	2126.95	1926.7	2347.01	2587.32	1944.25	2243.54	1634.17	2173.19	2069.8	2573.43
chr7	76201565	76202467	903	6.91689	6.73724	7.07663	-0.00903512	0.169111	0.808533	108.97	136.92	117.02	85.47	87.76	103.97	165.9	142.5	197.77	96.64	88.95	118.14
chr5	181246159	181247085	927	9.05094	8.95287	9.14277	-0.00995746	0.169112	0.808533	388.35	625.19	525.53	476.08	482.24	475.87	715.99	531.78	546.46	488.78	486.8	621.74
chr15	22223110	22223756	647	5.74327	5.49225	5.95701	-0.00777177	0.169117	0.808533	47.55	39.12	72.34	28.76	23.12	59.18	72.76	53.87	93.68	55.14	57.69	39.58
chr14	89430344	89431337	994	11.1155	11.2052	11.0199	0.00999801	0.16912	0.808533	2242.89	2552.93	2439	2330.1	2276.7	2324.19	1743.42	2106.25	1415.58	2069.73	2930.42	2192.84
chr4	66923043	66923816	774	6.36969	6.56097	6.14912	0.00722926	0.16913	0.808533	81.24	43.47	82.27	177.33	122.21	59.98	72.76	46.05	114.5	91.69	66.11	34.71
chr13	111177955	111178135	181	4.45553	4.21835	4.65917	-0.00779452	0.169148	0.808533	14.86	17.39	16.31	18.37	20.76	23.99	20.37	23.46	31.23	14.25	32.45	29.84
chr1	99784317	99784693	377	4.25612	4.46715	4.00883	0.00770338	0.16915	0.808533	24.77	18.84	24.82	15.18	28.31	20.79	26.19	13.9	5.2	19.2	14.42	17.66
chr6	88620041	88620259	219	5.83148	6.07745	5.53478	0.00696357	0.16916	0.808533	17.83	63.03	97.16	75.09	68.89	83.18	55.3	28.67	15.61	45.84	48.08	84.64
chr3	105798172	105799027	856	8.39656	8.51332	8.26952	0.00945043	0.169163	0.808533	271.45	247.03	397.87	510.43	384.09	381.5	282.32	333.66	286.24	320.28	371.41	257.59
chr6	90286950	90287209	260	7.60819	7.75943	7.43922	0.00903992	0.169181	0.808577	231.82	206.47	174.47	160.56	223.66	303.12	136.8	161.62	104.09	172.22	219.96	246.63
chr1	235424099	235424343	245	3.51493	3.27291	3.72213	-0.00690852	0.169195	0.808591	12.88	7.24	6.38	11.18	9.91	10.4	11.64	12.16	10.41	9.29	19.23	16.44
chr7	151166847	151168672	1826	8.80906	8.69767	8.91247	-0.00984957	0.169209	0.808591	356.64	509.28	473.76	351.47	408.15	391.9	500.61	455.31	629.73	447.9	352.18	505.43
chr12	112937830	112938871	1042	8.35122	8.23399	8.45964	-0.00953509	0.16921	0.808591	271.45	383.23	317.73	265.2	373.71	195.15	372.55	338.01	291.44	315.32	437.52	357.46
chr3	188239043	188239477	435	7.75346	7.63822	7.86018	-0.00943316	0.169238	0.808597	181.29	218.06	216.31	219.67	220.83	139.16	235.75	169.44	166.54	254.61	304.1	263.68
chrX	10117949	10118286	338	6.50385	6.3815	6.61663	-0.00882708	0.169259	0.808597	76.28	92	97.16	80.68	90.12	63.98	46.57	127.73	62.45	105.31	131.02	115.7
chr12	10052174	10052916	743	5.24783	5.44565	5.01851	0.00792643	0.169263	0.808597	66.38	40.57	39.01	29.56	42	43.99	32.02	48.66	20.82	24.78	45.68	22.53
chr7	108555551	108555755	205	5.49295	5.25353	5.69822	-0.00757272	0.169264	0.808597	32.69	39.12	67.38	27.96	37.75	23.99	23.28	69.51	72.86	36.55	68.51	40.8
chr19	7293296	7295039	1744	8.28471	8.12852	8.42563	-0.00908657	0.16927	0.808597	228.85	307.89	259.57	157.36	346.34	379.1	392.92	326.71	468.39	310.37	260.83	303.87
chr10	131992510	131993520	1011	6.00674	6.27948	5.67015	0.00634569	0.169294	0.808597	97.09	81.86	55.32	36.74	164.68	30.39	20.37	54.74	36.43	85.49	85.34	23.14
chr19	16896308	16898122	1815	9.47842	9.34068	9.60414	-0.00919927	0.169303	0.808597	653.85	959.88	531.2	701.35	588.87	455.08	718.91	880.21	739.02	512.94	1128.66	689.94
chr5	82351861	82352119	259	4.45089	3.9742	4.80858	-0.00599295	0.169311	0.808597	10.9	12.32	19.15	13.58	20.76	17.6	61.12	17.38	57.25	11.77	6.01	14.61
chr8	95231092	95231918	827	9.18501	9.06942	9.29202	-0.00945016	0.169319	0.808597	545.86	467.99	551.06	464.9	497.81	695.82	561.74	774.2	353.9	548.87	863.02	659.5
chr5	66009981	66010932	952	7.53127	7.66763	7.38067	0.00938652	0.169337	0.808597	202.1	171.69	204.96	180.53	199.12	261.53	116.42	159.88	135.31	224.26	147.84	216.18
chr17	39069249	39069733	485	5.69978	5.5213	5.8586	-0.00904157	0.169358	0.808597	38.64	59.4	43.97	38.34	44.83	50.39	72.76	56.48	62.45	45.84	62.5	48.11
chr1	246689223	246690273	1051	7.0415	6.84724	7.21269	-0.00876912	0.169363	0.808597	100.06	87.66	114.89	117.42	113.25	157.56	192.1	114.7	234.2	149.92	94.96	104.13
chr3	194109321	194110016	696	8.04379	8.15953	7.91794	0.00958703	0.169364	0.808597	257.58	204.29	305.67	340.29	324.64	283.13	192.1	268.5	202.97	228.59	329.34	229.58
chr11	72780946	72782404	1459	8.81082	8.69343	8.91938	-0.00965801	0.169382	0.808597	353.67	525.94	412.77	327.51	447.32	416.69	523.9	561.32	556.87	376.65	346.17	540.14
chr7	135948446	135948868	423	4.59563	4.85203	4.28358	0.00766703	0.169382	0.808597	29.72	34.77	31.91	31.15	29.73	16	8.73	22.59	10.41	29.74	21.64	23.75
chr1	230753476	230754270	795	5.32251	4.73948	5.73658	-0.00487921	0.169395	0.808597	8.92	52.88	19.15	13.58	8.97	56.79	61.12	7.82	124.9	49.56	62.5	14.01
chr12	113142022	113143368	1347	8.62879	8.51564	8.73371	-0.00955578	0.169397	0.808597	265.5	362.94	436.17	334.7	479.88	316.72	375.46	388.41	364.3	386.57	459.15	580.33
chr18	47986585	47987652	1068	6.9763	7.10761	6.83182	0.0090626	0.169409	0.808597	101.05	133.3	134.04	179.73	174.59	104.77	113.51	99.06	119.7	125.14	79.33	146.76
chr1	23896333	23897621	1289	8.36718	8.17649	8.53559	-0.00813341	0.169412	0.808597	139.69	415.1	446.81	320.32	207.62	206.35	378.37	357.12	239.4	338.24	603.39	309.96
chr5	119341408	119342441	1034	10.6232	10.7231	10.5159	0.00980835	0.169413	0.808597	1614.8	1499.59	1715.6	1750.17	1661.87	1900.3	1167.13	1514.52	973.21	1400.06	2127.5	1602.76
chr12	25004419	25004806	388	5.54289	5.77028	5.27282	0.00746455	0.169422	0.808597	85.2	36.95	35.46	79.88	60.4	29.59	20.37	41.71	31.23	58.85	43.27	36.54
chr1	227541890	227543231	1342	9.93526	9.85001	10.0157	-0.0102397	0.169432	0.808597	826.23	1104.05	936.17	909.03	814.89	946.95	1257.36	988.83	1181.39	858	938.74	987.11
chr7	132318644	132319455	812	6.16351	5.82426	6.43797	-0.00682528	0.169432	0.808597	38.64	57.96	80.85	67.9	51.43	43.19	78.58	56.48	244.6	58.85	39.67	42.02
chr19	42198794	42200078	1285	10.5404	10.4677	10.6096	-0.0103119	0.169433	0.808597	1235.38	1658.24	1223.4	1509.73	1470.3	1399.63	1333.03	1583.17	1415.58	1463.87	1932.78	1646.61
chr16	18789657	18790760	1104	10.4044	10.4658	10.3403	0.0107463	0.169439	0.808597	1428.56	1653.9	1396.45	1192.61	1284.39	1529.2	1353.4	1284.26	1181.39	1311.47	1281.31	1366.49
chr1	207619993	207620663	671	6.99813	7.08909	6.90105	0.00954767	0.16945	0.808597	139.69	99.97	170.92	135	137.78	133.56	133.89	116.43	140.52	118.94	117.79	89.52
chr19	45590784	45591351	568	4.62762	4.26681	4.916	-0.00621615	0.169452	0.808597	34.67	20.28	20.57	15.98	18.4	5.6	5.82	48.66	62.45	27.88	15.63	20.7
chr2	8303240	8304103	864	8.70262	8.60827	8.79118	-0.00995989	0.169453	0.808597	368.53	412.21	392.91	480.88	330.3	356.71	468.6	492.68	442.37	330.81	429.11	494.47
chr19	43690908	43691239	332	4.60284	4.25633	4.88204	-0.0068136	0.169462	0.808599	8.92	15.94	30.5	15.98	19.35	23.99	11.64	38.23	62.45	23.54	26.44	14.61
chr21	41233523	41233673	151	6.29281	6.43417	6.13609	0.00891369	0.169473	0.808611	77.27	67.37	106.38	110.23	83.99	73.58	64.03	65.17	62.45	58.23	109.38	62.72
chr1	151340163	151341636	1474	8.08624	8.19813	7.96495	0.00982777	0.169488	0.808641	306.12	314.41	258.16	247.63	340.68	295.12	264.86	238.95	150.93	292.4	254.82	297.17
chr3	58085170	58086364	1195	7.88366	8.24037	7.40873	0.0051798	0.169507	0.80865	332.87	131.85	347.52	345.88	402.02	254.33	203.74	337.14	244.6	105.93	120.2	7.92
chr1	203818115	203819088	974	6.11625	6.38357	5.78788	0.00653379	0.169507	0.80865	132.75	47.09	34.04	150.97	76.91	59.18	23.28	53	41.63	126.38	37.26	49.93
chr9	136655652	136656303	652	5.72279	5.55208	5.87543	-0.00803257	0.169523	0.808669	45.57	56.51	56.03	53.52	38.69	31.19	87.32	64.3	10.41	41.51	82.94	65.77
chr7	108095171	108095718	548	4.97287	4.61847	5.25715	-0.00642571	0.169538	0.808669	16.84	31.15	26.24	23.96	23.59	25.59	107.69	10.43	26.02	30.36	33.66	21.31
chr1	223722641	223722835	195	3.34673	3.6339	2.98782	0.00617922	0.169538	0.808669	7.93	7.24	16.31	20.77	9.44	12.8	2.91	4.34	10.41	13.01	9.62	7.31
chr4	122212938	122213174	237	3.65603	3.91171	3.34506	0.00666225	0.169561	0.808669	12.88	17.39	21.28	4.79	15.57	18.4	14.55	11.3	5.2	11.15	8.41	10.35
chr2	113854711	113855288	578	7.3419	7.2575	7.42164	-0.00972865	0.169565	0.808669	130.77	150.68	180.85	165.35	126.46	163.96	180.45	188.55	104.09	167.26	197.12	191.21
chr22	25398200	25399044	845	7.33687	7.48657	7.16982	0.00858669	0.169572	0.808669	137.7	244.14	166.67	209.29	219.88	98.37	90.23	134.68	187.36	179.65	105.77	166.24
chr16	58413366	58413707	342	4.35117	4.64042	3.98901	0.00592973	0.169575	0.808669	36.66	21.01	5.67	23.96	49.54	12.8	26.19	7.82	10.41	25.4	9.62	15.83
chr1	157311222	157311524	303	3.16267	2.56955	3.58177	-0.00512812	0.169584	0.808669	8.92	2.17	8.51	1.6	8.02	6.4	20.37	20.85	20.82	4.96	2.4	2.44
chr1	27402482	27404106	1625	10.3014	10.397	10.1991	0.00993585	0.169589	0.808669	1262.12	1196.05	1394.32	1433.85	1389.61	1414.03	940.11	1332.05	744.22	1440.33	1301.74	1294.63
chr6	118746048	118746935	888	6.60927	6.45622	6.74762	-0.00921352	0.169632	0.808801	85.2	96.35	96.45	91.06	100.98	56.79	151.35	115.57	98.88	82.39	102.17	94.39
chr14	73452104	73452871	768	6.38152	6.60031	6.12353	0.00766385	0.169634	0.808801	129.78	76.07	68.79	118.22	90.12	99.17	84.41	41.71	15.61	128.24	62.5	85.86
chr17	76727708	76728020	313	7.56053	7.69448	7.41286	0.00924498	0.169644	0.808805	180.3	242.69	208.51	250.82	226.96	133.56	133.89	139.03	140.52	178.41	223.57	207.04
chr6	108958958	108959654	697	5.88566	5.72261	6.03214	-0.00906224	0.169682	0.808947	48.54	39.84	64.54	58.31	55.21	50.39	58.21	59.96	83.27	48.94	62.5	79.77
chr19	2281633	2282783	1151	9.06567	8.98304	9.14383	-0.0100665	0.169721	0.809092	401.22	527.39	620.57	499.25	503	484.67	483.15	584.78	536.05	501.79	617.82	670.46
chr13	95226591	95227888	1298	7.34077	7.54681	7.10032	0.00733529	0.169733	0.809106	227.86	153.58	125.53	313.13	235.46	66.38	104.78	118.17	150.93	209.39	175.49	64.55
chr2	162298009	162298464	456	5.16363	5.33751	4.96589	0.00858711	0.169755	0.80913	42.6	41.29	37.59	39.14	42	39.99	29.11	44.31	26.02	40.27	22.84	24.97
chr11	76077520	76078225	706	5.74693	5.94479	5.51756	0.00770527	0.169764	0.80913	60.43	31.88	78.01	99.85	33.03	66.38	49.48	61.69	36.43	35.31	46.88	45.06
chr15	48352496	48352766	271	5.08198	4.72674	5.3668	-0.00694227	0.169769	0.80913	21.79	26.8	17.73	33.55	30.2	28.79	75.67	14.77	72.86	34.69	26.44	23.14
chr5	139341239	139342709	1471	11.1523	11.2145	11.0873	0.0106867	0.169772	0.80913	2177.51	2604.36	2462.41	2215.87	2260.66	2536.93	2051.94	2199.23	1962.04	1877.69	2494.1	2469.91
chr4	98098769	98099168	400	4.15656	4.27827	4.02362	0.00722744	0.169792	0.809183	22.79	22.46	10.64	20.77	22.18	17.6	17.46	10.43	31.23	15.49	12.02	10.96
chr14	72787792	72789629	1838	7.38771	7.21807	7.53948	-0.00896656	0.169816	0.809184	140.68	122.43	153.9	125.41	153.35	197.55	142.62	199.85	286.24	129.47	229.58	128.49
chr1	202188827	202189369	543	6.50385	6.3023	6.68067	-0.00855022	0.169824	0.809184	71.33	76.79	72.34	94.26	68.42	90.38	130.97	82.55	150.93	115.23	43.27	92.56
chr16	82761911	82762357	447	4.79699	4.41227	5.10041	-0.00599817	0.169828	0.809184	20.8	19.56	5.67	42.34	16.99	22.39	69.85	6.95	36.43	33.45	39.67	19.49
chr3	33915922	33916113	192	3.35628	3.66834	2.95753	0.00485401	0.169858	0.809184	15.85	10.14	11.35	4.79	14.16	19.99	0	15.64	26.02	4.34	0	0.61
chr1	107535155	107535433	279	4.17437	3.84485	4.44245	-0.00722525	0.169859	0.809184	11.89	12.32	13.48	11.18	14.16	23.19	26.19	18.25	36.43	23.54	10.82	15.22
chr4	180156188	180157238	1051	7.09359	7.22787	6.94552	0.00873043	0.169861	0.809184	113.93	109.39	189.36	142.19	150.99	193.55	119.33	177.26	150.93	79.3	122.6	90.12
chr1	83470901	83471905	1005	4.9826	5.22831	4.68629	0.00611424	0.169874	0.809184	22.79	26.8	58.16	25.56	68.42	23.19	34.93	5.21	31.23	19.82	49.28	14.01
chr7	77823658	77824649	992	9.16362	9.26797	9.05114	0.0097146	0.169874	0.809184	499.3	444.81	736.17	704.54	630.4	683.82	456.96	539.6	442.37	509.23	709.17	525.53
chr4	104869011	104869269	259	3.49478	3.79164	3.12059	0.00571761	0.169876	0.809184	17.83	4.35	11.35	24.76	18.4	6.4	14.55	10.43	5.2	11.15	8.41	2.44
chr3	136195341	136197305	1965	12.577	12.647	12.5034	0.0103627	0.169887	0.809184	6310.62	7154.57	5787.22	5350.36	6152.51	7728.36	5212.79	5900.81	5074.24	5381.56	6759.91	6508.49
chr1	41372261	41372742	482	4.11325	3.82257	4.35506	-0.00661422	0.169887	0.809184	13.87	13.04	13.48	14.38	6.13	23.99	17.46	17.38	26.02	35.93	14.42	11.57
chr7	2066165	2067105	941	8.6414	8.51959	8.75373	-0.00950376	0.169904	0.809202	234.79	454.95	495.03	327.51	363.33	326.31	416.21	407.52	463.19	375.41	401.46	526.14
chr11	111221270	111221491	222	3.17142	3.54472	2.66648	0.00567733	0.169919	0.809202	9.91	13.76	19.86	5.59	3.3	17.6	5.82	6.08	0	8.67	10.82	6.7
chr5	151171195	151172228	1034	5.93863	6.05729	5.80932	0.00860287	0.169927	0.809202	68.36	49.26	67.38	59.91	67.48	87.18	58.21	72.99	78.07	34.69	50.48	42.02
chr14	22565645	22565875	231	6.98718	6.84547	7.11622	-0.00939635	0.169931	0.809202	107.98	118.08	158.86	97.45	123.63	83.98	113.51	129.47	182.15	142.48	144.24	120.57
chr12	120528534	120529900	1367	9.46733	9.55095	9.37856	0.0101634	0.169934	0.809202	864.86	794.71	756.03	583.12	673.34	828.58	567.56	739.45	588.09	686.4	682.72	729.53
chr4	146112448	146112917	470	5.10785	5.30053	4.88541	0.00813243	0.169969	0.809211	45.57	26.08	48.94	38.34	49.54	27.99	17.46	38.23	26.02	30.97	38.46	26.18
chr4	118566110	118566561	452	4.08241	3.59781	4.44452	-0.00620235	0.16997	0.809211	6.93	17.39	15.6	11.98	12.74	8	37.84	8.69	46.84	16.11	10.82	10.35
chr2	143083668	143084058	391	4.76176	4.53613	4.95682	-0.00776791	0.169971	0.809211	20.8	18.11	21.99	31.95	20.76	25.59	32.02	21.72	36.43	19.82	28.85	47.5
chr3	177377730	177379355	1626	6.67362	6.88188	6.43015	0.00782541	0.169974	0.809211	130.77	178.21	117.73	115.03	112.3	53.59	69.85	72.99	36.43	143.1	80.53	114.48
chr9	112324334	112325052	719	5.77833	5.93499	5.60257	0.00838102	0.169979	0.809211	37.65	71.72	68.08	69.5	56.15	63.98	55.3	49.53	41.63	56.99	62.5	25.58
chr2	53586740	53587128	389	3.50732	3.05913	3.84878	-0.00512513	0.170025	0.809348	25.76	4.35	10.64	3.2	0.47	5.6	5.82	26.07	15.61	8.67	13.22	17.05
chr17	66790047	66790235	189	3.2174	2.68613	3.60483	-0.00511625	0.170027	0.809348	7.93	0.72	14.89	3.2	7.08	4.8	0	24.33	26.02	10.53	4.81	7.31
chr13	112929573	112929772	200	3.24479	2.81288	3.57675	-0.00587634	0.17004	0.809348	15.85	4.35	6.38	5.59	5.19	4.8	17.46	6.95	15.61	8.05	18.03	5.48
chr12	51351977	51352404	428	4.84787	5.04451	4.62013	0.00825736	0.170043	0.809348	44.58	28.25	31.91	27.96	34.92	30.39	32.02	35.63	10.41	21.68	21.64	26.18
chr12	42451354	42451803	450	6.30995	6.45509	6.14855	0.00897825	0.170082	0.809475	90.15	71.72	107.8	86.27	87.29	83.18	61.12	102.53	62.45	46.46	74.52	78.55
chr6	32807046	32808402	1357	6.46931	6.58169	6.34743	0.00910039	0.170087	0.809475	116.9	86.21	88.65	74.29	109.47	99.17	75.67	90.37	104.09	50.18	78.13	90.12
chr3	30353599	30354833	1235	8.09812	8.23636	7.94522	0.00897183	0.170143	0.809701	358.63	212.26	300.71	258.81	225.55	453.48	186.28	309.33	239.4	192.04	320.93	230.79
chr8	19571682	19571910	229	4.93322	4.58405	5.21414	-0.00679617	0.170172	0.809734	28.73	11.59	19.15	33.55	26.9	23.99	64.03	20.85	62.45	39.65	14.42	21.31
chr18	2049969	2050351	383	3.55578	2.99106	3.96059	-0.00501296	0.170174	0.809734	5.94	10.14	8.51	5.59	4.72	12.8	58.21	10.43	5.2	4.96	0	14.61
chr6	36682430	36683395	966	11.0344	10.8956	11.161	-0.00913716	0.170176	0.809734	1676.23	2580.46	2189.36	1866.79	2237.53	879.77	2014.1	1733.49	1993.27	2500.28	2638.34	2859.64
chr3	195727586	195728286	701	5.08761	4.70422	5.39022	-0.00573734	0.17019	0.809756	41.61	14.49	24.82	53.52	15.57	6.4	46.57	8.69	41.63	61.95	74.52	18.27
chr12	30694505	30694689	185	5.06098	4.86395	5.23431	-0.0082196	0.170198	0.809756	25.76	44.92	22.69	25.56	30.2	25.59	49.48	25.2	31.23	34.07	44.47	41.41
chr6	131597535	131597775	241	4.02771	4.24458	3.77236	0.00737066	0.170207	0.809758	18.82	17.39	20.57	13.58	16.99	26.39	20.37	9.56	5.2	13.63	20.43	12.79
chr5	116104512	116104747	236	4.03099	4.31909	3.67064	0.00731396	0.170234	0.809795	21.79	18.11	19.86	25.56	16.04	18.4	8.73	14.77	5.2	19.2	9.62	18.88
chr17	3787404	3788648	1245	5.98339	6.11835	5.83449	0.00824291	0.170244	0.809795	45.57	61.58	114.18	53.52	60.4	81.58	64.03	56.48	78.07	50.18	57.69	35.93
chr12	96103106	96103615	510	6.67176	6.46597	6.85182	-0.00825515	0.170247	0.809795	77.27	57.96	131.21	79.88	76.91	107.17	104.78	107.75	161.33	62.57	165.87	90.73
chr16	28930630	28932463	1834	9.58088	9.50427	9.65362	-0.010088	0.170255	0.809795	673.66	753.42	807.8	809.18	742.23	571.05	753.83	820.26	614.11	814.02	837.78	992.59
chr5	32540223	32540857	635	6.3759	6.17105	6.55524	-0.00848382	0.170267	0.809795	63.4	78.24	69.5	105.44	69.36	46.39	122.24	99.93	130.11	78.68	50.48	82.82
chr5	131250901	131251317	417	6.03995	6.2397	5.80802	0.0078054	0.170274	0.809795	65.38	82.59	49.65	123.81	83.99	47.99	43.66	44.31	46.84	99.74	52.89	48.72
chr8	108918341	108919044	704	5.23861	5.4046	5.05101	0.00846654	0.170279	0.809795	24.77	57.23	48.23	41.54	36.8	45.59	37.84	35.63	26.02	32.21	28.85	38.36
chr2	219206180	219207460	1281	11.5443	11.6018	11.4845	0.010854	0.170285	0.809795	2959.15	3583.08	2917.01	2834.14	2871.71	3483.08	2636.96	2854.39	2763.51	2686.13	3123.94	3127.58
chr12	47739867	47742112	2246	9.87353	9.77735	9.96369	-0.0098336	0.170293	0.809795	726.17	991.03	932.62	845.93	923.42	846.18	858.61	983.61	853.51	774.99	1415.93	1104.64
chr10	69507279	69508399	1121	7.30609	7.1632	7.4361	-0.00952971	0.17031	0.809836	125.82	134.02	149.65	155.77	154.77	139.96	227.02	132.08	208.17	187.09	159.86	124.84
chr5	149128127	149128304	178	3.46462	2.97891	3.82735	-0.00595455	0.170322	0.809852	6.93	12.32	8.51	3.2	7.55	8.8	23.28	5.21	26.02	16.73	6.01	7.92
chr2	148644053	148646408	2356	12.044	12.1143	11.97	0.0103536	0.170337	0.809863	4264.87	5043.55	4180.13	3868.59	4041.44	5204.23	3789.53	4089.99	3273.54	3754.76	4788.67	4374.11
chr2	54568877	54570120	1244	8.8455	8.93661	8.74826	0.0101088	0.170342	0.809863	431.94	473.78	468.79	500.85	514.32	550.25	387.1	403.18	317.47	473.91	522.86	475.59
chr5	126853581	126854235	655	5.74411	5.97717	5.46602	0.00646353	0.170378	0.809912	78.26	50.71	39.72	17.57	61.34	130.37	46.57	41.71	62.45	15.49	66.11	32.88
chr17	80146289	80148010	1722	11.2934	11.3511	11.2333	0.010957	0.170381	0.809912	2825.41	2733.31	2560.99	2284.57	2421.09	2848.05	2439.04	2394.73	2014.08	2432.76	2532.56	2631.89
chr7	142632033	142633025	993	7.33741	7.46294	7.19991	0.00960912	0.170388	0.809912	196.15	168.79	190.78	156.56	133.53	212.74	130.97	169.44	104.09	146.2	170.68	160.76
chr3	53750318	53750543	226	5.263	5.00611	5.48099	-0.00750188	0.1704	0.809912	36.66	33.32	43.97	33.55	34.92	10.4	40.75	33.02	62.45	53.28	51.68	26.79
chr1	89070039	89070755	717	5.38155	5.51357	5.23623	0.00875156	0.170401	0.809912	43.59	46.36	38.3	49.53	36.33	59.98	40.75	44.31	41.63	37.17	32.45	29.84
chr2	38849924	38850441	518	6.24902	6.38761	6.09569	0.00828199	0.170417	0.809912	94.11	58.68	97.87	107.84	91.07	52.79	72.76	79.07	98.88	39.65	45.68	74.29
chr3	58858209	58858479	271	4.03639	3.71348	4.30008	-0.00679508	0.170418	0.809912	15.85	12.32	14.18	6.39	15.57	14.4	20.37	18.25	31.23	17.97	4.81	25.58
chr1	178938676	178939009	334	4.44284	4.75945	4.03662	0.00610983	0.170426	0.809912	16.84	57.23	12.77	39.14	24.54	12	2.91	15.64	10.41	22.92	22.84	23.75
chr7	133689027	133689291	265	3.21221	3.48535	2.87499	0.0056984	0.17043	0.809912	16.84	6.52	5.67	9.59	22.18	6.4	5.82	5.21	10.41	9.91	9.62	3.04
chr5	151095025	151095670	646	6.66288	6.54761	6.76961	-0.00963151	0.170464	0.80994	77.27	101.42	83.69	93.46	91.07	114.37	145.53	104.27	88.47	103.46	108.18	104.74
chr2	241217069	241217975	907	8.12625	8.00302	8.23977	-0.00951685	0.170484	0.80994	225.87	322.38	258.16	277.18	297.27	158.36	375.46	305.86	291.44	268.24	299.29	273.42
chr3	50604925	50605610	686	7.81145	7.6286	7.97371	-0.00818096	0.170494	0.80994	229.84	164.45	209.22	320.32	191.57	71.98	238.66	270.23	187.36	351.87	247.61	212.52
chr8	85187229	85187773	545	8.22996	8.35835	8.08902	0.0094497	0.170497	0.80994	310.08	296.3	339.72	401.8	334.07	287.12	279.41	237.21	130.11	331.43	340.16	315.44
chr1	87346490	87346679	190	3.45976	3.15513	3.71115	-0.00648076	0.170502	0.80994	3.96	11.59	11.35	10.38	8.97	7.2	11.64	18.25	10.41	11.15	20.43	6.7
chr6	46848798	46849242	445	5.04149	4.65532	5.34581	-0.00665076	0.170539	0.80994	23.78	36.22	19.86	25.56	16.99	28.79	52.39	27.81	98.88	31.59	12.02	21.31
chr8	100906020	100906864	845	10.5457	10.6384	10.4466	0.00991292	0.17054	0.80994	1544.47	1672.01	1702.12	1385.92	1585.43	1673.96	1178.77	1335.53	941.99	1385.81	1845.03	1686.19
chr15	76663480	76663862	383	4.43923	4.00996	4.76962	-0.00623488	0.170549	0.80994	10.9	5.07	19.15	21.57	28.78	11.2	34.93	26.94	57.25	16.11	13.22	15.22
chr17	42183662	42184614	953	10.4766	10.5388	10.4116	0.0107441	0.17055	0.80994	1535.55	1665.49	1446.1	1325.21	1500.03	1453.22	1356.31	1357.25	1170.98	1249.52	1458	1580.23
chr10	52312998	52313482	485	6.69447	6.49847	6.86701	-0.0084585	0.170558	0.80994	92.13	81.86	58.87	119.82	117.02	72.78	104.78	105.14	161.33	74.96	167.07	87.08
chr17	36555395	36555997	603	6.27263	6.42092	6.10732	0.00871341	0.170563	0.80994	65.38	97.8	92.91	102.25	106.17	49.59	46.57	63.43	72.86	71.24	91.35	68.2
chr9	127778311	127779739	1429	10.5258	10.4549	10.5933	-0.010236	0.17057	0.80994	1465.21	1476.41	1363.12	1306.04	1547.21	1263.67	1452.36	1593.59	1087.71	1553.69	1852.24	1730.03
chr8	51569897	51570121	225	3.35927	3.65004	2.99471	0.00563302	0.170574	0.80994	12.88	8.69	14.89	23.17	8.49	7.2	8.73	1.74	10.41	15.49	8.41	3.04
chr6	4801516	4803374	1859	8.21711	8.30771	8.12044	0.00967187	0.170578	0.80994	351.69	223.13	326.24	373.84	299.16	327.11	276.5	320.63	353.9	250.28	218.76	249.67
chr2	231455104	231455525	422	5.81482	5.9934	5.61098	0.00790682	0.170597	0.80994	85.2	67.37	80.14	58.31	63.23	27.99	58.21	32.15	46.84	41.51	42.07	72.47
chr4	53197252	53197620	369	4.49012	4.67991	4.27152	0.00772448	0.170604	0.80994	21.79	24.63	34.75	20.77	17.46	34.39	11.64	20.85	26.02	19.2	15.63	22.53
chr20	64037896	64039502	1607	10.0148	9.93392	10.0913	-0.0101238	0.17061	0.80994	1021.39	1132.3	853.9	888.27	789.41	1183.69	1228.25	1110.48	983.62	946.59	1174.33	1102.2
chr17	8895010	8895256	247	6.03837	6.201	5.85506	0.00885157	0.170614	0.80994	83.22	71	64.54	80.68	60.4	81.58	69.85	82.55	31.23	68.76	52.89	42.02
chr2	128472786	128473950	1165	6.15672	5.89698	6.37675	-0.00753781	0.17063	0.80994	45.57	68.1	46.81	35.15	120.32	41.59	58.21	77.33	145.72	57.61	79.33	80.38
chr17	19569257	19570460	1204	10.061	10.1672	9.94631	0.00956969	0.170636	0.80994	960.96	926.56	1402.12	1370.74	1163.59	1074.92	666.52	923.66	1051.28	874.73	1436.36	967.02
chr12	91812226	91812510	285	3.63663	3.91619	3.28954	0.00639976	0.170639	0.80994	11.89	15.21	8.51	11.98	11.8	31.19	11.64	11.3	5.2	13.01	10.82	6.7
chr22	45994876	45995282	407	6.45308	6.22525	6.6498	-0.00832415	0.170656	0.80994	93.12	73.89	66.67	58.31	76.91	79.98	122.24	99.06	176.95	92.3	55.29	56.63
chr9	133112347	133113328	982	8.93752	8.79142	9.07018	-0.00892066	0.170667	0.80994	454.72	661.41	436.88	327.51	541.22	236.74	561.74	447.49	379.92	628.79	578.15	629.05
chr7	28698959	28699274	316	3.98314	3.54488	4.31882	-0.00560027	0.170681	0.80994	16.84	8.69	4.26	19.17	12.27	8.8	26.19	6.08	26.02	23.54	34.86	3.04
chr10	26215872	26216483	612	4.81167	4.56553	5.02188	-0.00744812	0.170689	0.80994	20.8	25.36	26.95	27.16	25.01	16.8	32.02	24.33	41.63	21.68	18.03	57.24
chr7	6582417	6582652	236	5.50659	5.76093	5.19761	0.00669288	0.170696	0.80994	58.45	54.33	34.04	76.68	77.86	23.99	17.46	39.1	36.43	79.91	16.83	30.45
chr14	71586178	71586524	347	3.76075	3.93003	3.56894	0.00669019	0.170701	0.80994	22.79	14.49	21.28	11.98	11.32	9.6	20.37	9.56	15.61	10.53	7.21	7.92
chr22	35436937	35437500	564	4.69429	4.80781	4.57108	0.00825521	0.170715	0.80994	28.73	31.88	27.66	30.35	27.84	21.59	17.46	24.33	41.63	20.44	16.83	21.92
chr2	143254197	143254422	226	5.29048	5.47415	5.07996	0.00790412	0.170724	0.80994	36.66	25.36	53.19	62.31	31.61	57.58	37.84	39.97	31.23	27.26	25.24	41.41
chr10	24894234	24895127	894	5.72096	5.42864	5.96391	-0.00687974	0.170727	0.80994	68.36	43.47	41.13	44.73	31.14	29.59	130.97	48.66	62.45	78.68	33.66	20.1
chr7	8185661	8186510	850	6.59484	6.69612	6.48591	0.00972056	0.170735	0.80994	109.97	96.35	100.71	106.24	105.7	103.17	93.14	104.27	83.27	73.72	85.34	98.04
chr5	75574719	75575923	1205	6.85999	7.00543	6.69823	0.00874811	0.170745	0.80994	104.02	63.75	158.16	158.96	131.65	154.36	116.42	119.91	93.68	105.93	80.53	106.57
chr10	35635428	35635991	564	6.31812	6.46229	6.15793	0.00893613	0.170752	0.80994	120.86	71	90.07	87.07	79.27	80.78	98.96	46.05	46.84	79.3	79.33	77.95
chr1	175197567	175197877	311	7.00907	6.86982	7.13606	-0.00932042	0.17076	0.80994	115.91	102.15	120.57	150.17	129.76	83.18	171.72	115.57	150.93	131.33	109.38	165.03
chr1	224175464	224176026	563	5.42563	5.24509	5.58608	-0.00857752	0.170768	0.80994	41.61	37.67	36.17	21.57	37.75	52.79	46.57	37.36	57.25	53.28	46.88	46.89
chr19	34364749	34365975	1227	9.8184	9.88806	9.74521	0.0103659	0.170783	0.80994	912.41	1030.88	845.39	905.84	934.27	1056.52	954.66	1034.01	759.84	788.62	757.24	854.97
chr6	89862200	89863286	1087	6.2528	6.40687	6.0803	0.00835851	0.170783	0.80994	93.12	40.57	85.82	88.67	111.36	89.58	66.94	94.71	72.86	66.29	58.9	46.28
chr20	41480157	41480376	220	3.90681	4.17179	3.58196	0.00591304	0.170798	0.80994	21.79	12.32	13.48	23.96	11.8	24.79	20.37	25.2	10.41	6.81	6.01	3.04
chr5	73153604	73153824	221	4.04251	3.5936	4.3844	-0.00662519	0.1708	0.80994	8.92	12.32	12.06	10.38	20.76	8	23.28	11.3	46.84	14.87	15.63	13.4
chr17	7328834	7330646	1813	11.6172	11.7063	11.5222	0.00992949	0.170814	0.80994	3273.2	3960.51	3107.79	2896.45	3120.85	3691.03	2744.65	3400.07	1842.34	3153.85	3055.42	3450.93
chr14	105950378	105951002	625	6.8407	6.98671	6.67824	0.00913264	0.170823	0.80994	102.04	118.81	167.38	124.61	111.36	136.76	122.24	86.89	52.04	136.29	121.4	95.61
chr14	91008973	91010313	1341	10.4522	10.5206	10.3804	0.0105538	0.170828	0.80994	1606.88	1362.67	1481.56	1410.68	1478.32	1474.01	1126.38	1391.14	1108.53	1348.02	1605.84	1417.64
chr19	51621098	51621734	637	7.72881	7.56387	7.87682	-0.00883564	0.170829	0.80994	181.29	178.94	231.21	244.43	209.03	90.38	209.56	248.51	317.47	232.93	235.59	166.24
chr16	46808868	46809963	1096	7.47682	7.36677	7.57908	-0.00963453	0.170842	0.80994	155.54	157.93	178.72	206.89	163.26	127.97	165.9	166.83	197.77	191.42	250.01	175.38
chr9	63823344	63824085	742	4.28034	3.70362	4.69124	-0.00523254	0.170843	0.80994	17.83	15.94	14.18	11.18	9.44	9.6	0	24.33	98.88	16.11	10.82	4.87
chr2	121529916	121531615	1700	11.547	11.6287	11.4604	0.0100841	0.170852	0.80994	3142.43	3559.9	3078.01	2906.03	2963.25	3350.32	2703.9	2855.26	1831.93	2904.81	3447.27	3164.73
chr16	2047237	2048441	1205	10.5168	10.5802	10.4505	0.0106162	0.170869	0.80994	1341.38	1776.33	1472.34	1488.96	1354.22	1752.34	1440.72	1438.06	1249.04	1439.09	1355.83	1473.06
chr11	96463873	96465038	1166	7.63909	7.77432	7.48985	0.00870907	0.170872	0.80994	237.76	215.88	115.6	280.38	184.02	279.93	154.26	152.93	244.6	175.94	228.38	122.4
chr2	99180566	99181644	1079	9.649	9.74706	9.54378	0.00985065	0.170894	0.80994	834.15	1059.86	809.93	739.69	791.77	920.56	745.1	817.65	473.6	692.6	837.78	911.6
chr17	62626811	62628589	1779	6.6268	6.38134	6.8365	-0.00789815	0.170908	0.80994	92.13	97.07	101.42	67.1	79.27	63.18	203.74	92.97	176.95	70	79.33	62.72
chr20	4956253	4956695	443	5.32231	5.53238	5.07635	0.00852793	0.170939	0.80994	46.56	47.81	39.01	47.13	42	55.19	46.57	46.05	0	37.17	32.45	40.19
chr16	1288822	1290002	1181	6.10747	5.9068	6.2836	-0.00817577	0.170942	0.80994	78.26	54.33	32.62	87.07	63.7	43.99	81.5	70.38	98.88	102.22	49.28	65.16
chrX	85906794	85908050	1257	7.03271	7.2011	6.84204	0.00804108	0.170949	0.80994	95.11	103.59	212.06	104.64	157.13	210.34	128.06	154.67	119.7	56.99	94.96	133.97
chr2	181404407	181405145	739	6.07686	5.89269	6.24017	-0.00873622	0.170952	0.80994	59.44	44.92	65.25	76.68	48.6	61.58	66.94	67.78	114.5	90.45	44.47	69.42
chr2	25700052	25700676	625	5.22949	5.39594	5.0413	0.0084634	0.170965	0.80994	42.6	47.81	42.55	53.52	32.56	33.59	34.93	34.76	31.23	43.36	21.64	31.67
chr5	157390005	157390951	947	6.12051	5.79529	6.38573	-0.00628927	0.170968	0.80994	74.3	90.56	15.6	89.47	32.09	31.19	101.87	53.87	88.47	54.52	169.48	33.49
chr11	67442200	67442402	203	7.25448	7.14578	7.35557	-0.00951279	0.17097	0.80994	140.68	156.48	133.33	142.19	135.42	141.56	148.44	128.6	140.52	156.11	247.61	161.37
chr10	62045165	62047039	1875	9.87405	9.95935	9.78338	0.0100509	0.170975	0.80994	997.61	917.87	1147.52	1066.4	1048.93	794.99	768.38	839.37	718.2	861.1	1098.61	1001.73
chr18	70028793	70029015	223	3.1466	3.4858	2.7023	0.00553173	0.170976	0.80994	21.79	5.8	4.26	21.57	6.61	7.2	5.82	6.08	5.2	8.67	9.62	3.65
chrX	13298001	13298190	190	3.57168	3.39854	3.72624	-0.00695946	0.170999	0.80994	7.93	7.24	9.93	12.78	11.8	13.6	14.55	19.12	0	16.11	15.63	14.01
chr15	76904433	76905833	1401	10.4615	10.5431	10.3751	0.0100891	0.171005	0.80994	1402.8	1762.56	1373.76	1176.63	1482.57	1753.94	1437.81	1385.05	1020.05	1320.76	1265.68	1538.82
chr1	1906313	1906522	210	6.76863	6.60679	6.91413	-0.00915388	0.171015	0.80994	118.88	99.25	63.83	89.47	95.79	117.57	162.99	102.53	145.72	109.65	96.16	106.57
chr3	111070685	111072520	1836	9.21785	9.03174	9.38266	-0.00829402	0.17102	0.80994	381.41	531.01	519.15	584.72	723.35	400.69	1071.08	713.38	702.59	256.47	472.38	789.2
chr6	158770979	158771424	446	5.30486	5.03724	5.53051	-0.00699478	0.171022	0.80994	53.5	20.28	29.08	21.57	48.6	23.99	40.75	36.49	57.25	84.25	36.06	22.53
chr19	14288447	14289692	1246	6.03023	6.19535	5.84375	0.00894021	0.171032	0.80994	94.11	87.66	70.92	51.92	62.28	72.78	40.75	72.12	46.84	64.43	55.29	65.16
chr4	40185733	40186818	1086	10.512	10.6253	10.389	0.0094841	0.171033	0.80994	1407.75	1538.71	1651.06	1544.08	1450.48	1885.1	1044.89	1365.94	801.47	1210.49	1978.45	1644.17
chr10	89466506	89467059	554	6.0519	5.78842	6.27462	-0.00765347	0.171033	0.80994	62.41	41.29	45.39	73.49	41.05	67.98	101.87	45.18	140.52	82.39	33.66	60.9
chr3	136818238	136820582	2345	8.2595	8.112	8.39331	-0.00919326	0.171035	0.80994	214.98	295.57	326.95	231.65	266.13	324.71	535.54	311.07	374.71	265.76	236.79	293.52
chr11	95336057	95336301	245	5.84692	5.73069	5.95448	-0.00882552	0.171041	0.80994	55.48	48.54	47.52	47.93	57.57	61.58	26.19	81.68	57.25	78.06	61.3	67.59
chr4	108172548	108173424	877	7.36002	7.14721	7.54544	-0.00758287	0.171064	0.80994	129.78	166.62	153.9	77.48	136.37	186.35	293.97	154.67	62.45	171.6	111.78	326.4
chr2	142185910	142186367	458	4.65671	4.28265	4.95347	-0.0063008	0.17107	0.80994	16.84	19.56	18.44	18.37	15.57	27.99	87.32	16.51	26.02	12.39	13.22	30.45
chr15	25761978	25762287	310	4.09381	3.69998	4.40286	-0.00623438	0.171071	0.80994	13.87	2.9	16.31	15.98	11.32	17.6	14.55	26.94	41.63	14.25	21.64	7.92
chr15	64702739	64703809	1071	10.3512	10.4178	10.2813	0.0104684	0.171087	0.80994	1363.17	1511.18	1276.59	1225.36	1231.07	1600.38	1324.3	1239.94	1113.73	1151.02	1195.97	1442
chr22	17257583	17258988	1406	9.11893	9.22607	9.0032	0.00967532	0.171091	0.80994	480.48	669.38	562.41	689.36	612.47	579.05	532.63	477.9	317.47	605.25	679.12	466.46
chr21	14751874	14752305	432	4.29739	4.55026	3.99056	0.00745697	0.171092	0.80994	15.85	28.25	20.57	32.75	20.76	22.39	23.28	22.59	0	20.44	13.22	15.83
chrX	10198634	10199974	1341	10.1314	10.2183	10.039	0.0100296	0.171094	0.80994	1237.36	1230.1	1207.09	1171.84	1136.7	1164.49	844.06	974.06	822.29	1007.3	1342.61	1322.04
chr1	224065287	224066139	853	5.04419	5.22829	4.83312	0.00728335	0.17112	0.810025	39.63	19.56	35.46	51.12	20.76	58.38	40.75	33.89	31.23	19.2	24.04	21.92
chrX	30712362	30712847	486	4.36861	4.64728	4.02291	0.007098	0.171135	0.810054	37.65	21.73	26.95	21.57	24.06	18.4	5.82	19.12	5.2	15.49	34.86	17.05
chr15	100944239	100944534	296	5.06895	5.34415	4.72857	0.00601689	0.171149	0.810079	67.37	15.21	19.86	84.67	38.22	18.4	14.55	28.67	36.43	39.03	31.25	9.13
chr19	19342591	19343146	556	4.93015	4.65739	5.15945	-0.00736822	0.17117	0.810122	23.78	39.84	24.82	28.76	19.82	14.4	58.21	29.54	36.43	36.55	37.26	16.44
chr19	12913559	12914537	979	7.51043	7.64088	7.367	0.00920121	0.171199	0.810122	167.42	161.55	258.16	200.5	201.95	207.95	130.97	241.56	145.72	119.56	179.09	173.55
chr12	4142696	4143519	824	8.9716	8.88382	9.05435	-0.00985847	0.171205	0.810122	399.24	464.37	558.15	507.24	492.62	412.69	544.27	530.04	385.12	454.09	639.45	636.96
chr11	8080586	8081873	1288	6.67331	6.45477	6.86307	-0.00841615	0.171205	0.810122	63.4	83.31	82.27	107.04	117.49	72.78	133.89	112.96	197.77	100.98	90.15	62.72
chr8	63222862	63223098	237	3.56103	3.30291	3.77991	-0.00671523	0.171214	0.810122	9.91	7.24	16.31	7.99	8.97	8.8	20.37	20.85	5.2	13.63	13.22	9.13
chr2	113780548	113780782	235	3.65548	3.9964	3.20822	0.00638317	0.171217	0.810122	19.81	13.04	9.22	20.77	11.32	21.59	5.82	19.12	0	12.39	10.82	7.31
chr13	30627334	30628390	1057	8.78464	8.87908	8.68357	0.00996594	0.171219	0.810122	428.96	518.7	500	495.26	437.41	444.68	456.96	393.62	260.22	407.01	518.05	431.14
chr10	119086485	119086722	238	4.23766	4.44281	3.99843	0.00709772	0.17124	0.810145	22.79	29.7	12.06	30.35	23.59	12	11.64	10.43	20.82	16.73	19.23	17.05
chr16	28493887	28494798	912	10.014	9.9458	10.0792	-0.0103454	0.171241	0.810145	795.51	1070	1153.19	884.27	1008.35	1006.13	1132.2	1008.81	926.37	1180.14	1122.65	1120.47
chr2	1767551	1767842	292	3.7045	3.15607	4.10092	-0.00529978	0.171256	0.810176	7.93	10.14	4.96	3.2	5.66	21.59	11.64	19.99	46.84	8.67	1.2	14.61
chr10	12281604	12281846	243	4.34018	4.59935	4.02404	0.0076059	0.171265	0.810177	21.79	31.15	19.86	23.17	25.48	23.99	8.73	25.2	5.2	19.82	24.04	14.61
chr11	44104983	44105200	218	3.31993	3.0305	3.56089	-0.00630555	0.171311	0.810251	4.95	4.35	9.22	11.18	11.32	8	5.82	21.72	10.41	8.67	13.22	10.96
chr19	7522003	7523379	1377	9.18158	9.26839	9.08921	0.00988487	0.171316	0.810251	576.57	765.01	553.9	543.98	536.03	724.61	622.86	637.78	520.44	442.32	489.2	555.36
chr15	63880827	63882258	1432	8.16863	8.06157	8.26829	-0.00956544	0.171324	0.810251	245.69	194.15	317.73	339.49	293.97	211.94	261.95	280.66	291.44	359.93	313.72	342.23
chr7	135964274	135964664	391	4.4579	4.74771	4.09484	0.00670183	0.171348	0.810251	12.88	20.28	33.33	46.33	33.97	14.4	17.46	17.38	0	22.92	22.84	21.92
chr1	199399577	199400946	1370	9.95148	10.0994	9.78666	0.0086921	0.171349	0.810251	720.22	948.29	1110.64	885.87	1423.11	1494.01	785.85	998.39	442.37	659.76	1347.41	1065.67
chr9	36928672	36929137	466	5.04124	4.82219	5.23138	-0.00759759	0.17136	0.810251	28.73	32.6	25.53	37.54	24.54	20.79	26.19	29.54	41.63	52.66	56.49	18.88
chr2	133952259	133954136	1878	9.60745	9.48762	9.71808	-0.0094011	0.171369	0.810251	607.29	644.75	847.52	769.24	947.48	491.07	724.73	676.89	702.59	807.2	1169.52	972.5
chr9	36091946	36093257	1312	8.46163	8.55766	8.35876	0.00988123	0.171369	0.810251	467.6	289.05	401.42	385.82	311.42	405.49	320.16	331.06	281.04	328.33	349.77	359.28
chr3	105376025	105376849	825	4.81519	5.06976	4.50588	0.00723715	0.171372	0.810251	30.71	27.53	46.1	19.17	31.61	46.39	34.93	30.41	0	30.36	13.22	27.4
chr22	22911404	22911838	435	6.09933	6.27156	5.90371	0.00879471	0.171385	0.810251	77.27	92	87.94	69.5	81.63	55.19	32.02	61.69	46.84	60.71	74.52	83.43
chr12	123135060	123135232	173	4.54947	4.25701	4.79252	-0.00684261	0.171387	0.810251	18.82	17.39	17.02	17.57	23.12	20.79	55.3	15.64	20.82	21.06	9.62	43.84
chr8	142393387	142394709	1323	7.61822	7.49761	7.72952	-0.00955593	0.171412	0.810251	152.56	228.92	204.25	183.72	166.09	148.76	212.47	168.57	228.99	190.19	272.85	200.35
chr5	159098981	159101225	2245	11.4742	11.5582	11.3851	0.00997585	0.171415	0.810251	2966.09	3377.34	2781.55	2551.37	2872.65	3543.86	2209.11	2419.93	2451.25	2313.2	3602.32	3051.46
chr2	199985688	199985977	290	4.99547	4.60059	5.30517	-0.00659527	0.171418	0.810251	24.77	18.11	21.99	19.97	31.14	29.59	64.03	18.25	88.47	17.97	15.63	32.88
chr6	33199969	33201126	1158	11.0793	11.147	11.0082	0.0103868	0.171429	0.810251	2304.32	2300.82	2096.45	1969.04	2048.79	2886.44	1912.23	2194.88	1962.04	1865.3	2168.36	2255.56
chr22	21651392	21652690	1299	9.85834	9.94874	9.76189	0.00980138	0.171431	0.810251	983.74	1357.6	837.59	686.17	997.5	1066.92	977.94	792.45	869.13	851.19	914.7	803.82
chr3	136281996	136282848	853	5.4315	5.61985	5.21481	0.00729909	0.17144	0.810251	48.54	26.08	48.94	38.34	33.97	99.17	29.11	41.71	57.25	39.03	21.64	34.1
chr17	3677043	3677446	404	5.92103	6.14183	5.66023	0.00730142	0.171447	0.810251	98.08	94.18	54.61	52.72	87.29	36.79	32.02	59.09	36.43	24.16	84.14	67.59
chr1	47997117	47997916	800	5.68192	5.28727	5.99147	-0.00630546	0.171449	0.810251	42.6	41.29	36.17	37.54	51.9	24.79	32.02	49.53	208.17	30.97	34.86	26.18
chr8	122809048	122810020	973	7.01149	6.86788	7.14209	-0.00883123	0.171457	0.810251	69.35	95.63	163.12	127.81	132.12	112.77	113.51	123.39	124.9	135.05	146.64	204
chr6	72382517	72383795	1279	9.33907	9.45462	9.21346	0.00946342	0.171463	0.810251	579.55	507.83	724.11	778.03	684.66	935.75	561.74	677.76	385.12	550.11	783.69	603.47
chr11	59135723	59136525	803	8.33428	8.42235	8.24048	0.0100589	0.171481	0.810258	343.77	344.83	334.75	292.36	328.41	414.29	308.52	282.4	249.81	296.74	322.13	355.02
chr5	4189357	4189704	348	4.84495	4.5522	5.0882	-0.00670287	0.171482	0.810258	6.93	16.66	44.68	27.96	24.54	19.99	32.02	39.1	36.43	14.25	38.46	43.84
chr16	324525	325497	973	9.80519	9.69989	9.90334	-0.0096872	0.171527	0.810295	706.35	1004.8	960.99	718.92	832.82	766.2	855.7	859.36	1056.48	849.33	757.24	1367.71
chr2	127695422	127696025	604	7.16461	6.92391	7.37084	-0.00716851	0.171528	0.810295	145.63	94.18	175.18	67.9	171.28	74.38	247.4	101.66	78.07	219.3	78.13	268.55
chr13	50358292	50359303	1012	7.36462	7.52343	7.18614	0.00847669	0.171538	0.810295	125.82	82.59	212.77	240.44	225.55	216.74	130.97	187.69	124.9	159.83	138.23	132.14
chr6	15358634	15359731	1098	8.09867	8.19073	8.00034	0.00983565	0.171546	0.810295	309.09	241.24	297.87	279.58	374.18	251.13	276.5	258.07	218.58	237.89	298.09	247.23
chr1	180912181	180913373	1193	5.83571	5.51419	6.09846	-0.00698411	0.171549	0.810295	52.51	50.71	32.62	42.34	52.85	43.19	119.33	64.3	130.11	24.16	34.86	38.36
chr3	158794861	158795279	419	4.29702	4.12278	4.45246	-0.00769582	0.171564	0.810295	18.82	21.01	17.73	17.57	11.8	17.6	20.37	31.28	15.61	26.02	21.64	16.44
chr17	80969408	80969669	262	4.37453	4.11587	4.59379	-0.00725309	0.171566	0.810295	16.84	20.28	24.11	11.98	13.21	17.6	11.64	38.23	36.43	22.92	20.43	15.22
chr3	58497179	58497744	566	5.8841	5.73976	6.01531	-0.00888019	0.171567	0.810295	59.44	47.81	52.48	63.9	53.79	43.19	98.96	46.05	41.63	73.1	56.49	71.86
chr2	97931191	97931878	688	8.05466	8.17922	7.91833	0.00942242	0.171575	0.810295	269.46	213.71	324.82	357.06	318.97	255.13	180.45	307.6	182.15	284.35	275.25	221.66
chrX	21973728	21974687	960	7.02795	7.14575	6.89968	0.00942086	0.171576	0.810295	177.33	118.81	123.4	146.98	141.56	141.56	75.67	139.9	130.11	110.89	151.45	108.39
chr7	45110853	45112314	1462	10.9123	10.9784	10.8429	0.0105239	0.171592	0.81033	1813.93	2382.68	1965.24	1954.66	2055.4	1933.89	1781.25	1867.3	1472.83	1774.85	2044.56	2079.57
chr8	140509133	140509368	236	7.95046	7.78474	8.0991	-0.00857353	0.17161	0.81033	141.67	283.26	304.25	238.04	227.91	127.97	288.14	179.87	260.22	286.21	236.79	393.99
chr1	77824953	77825640	688	5.31047	5.47342	5.12674	0.00751624	0.171629	0.81033	53.5	19.56	44.68	35.95	40.11	72.78	40.75	23.46	52.04	30.97	24.04	38.36
chr8	27393317	27394650	1334	9.19416	9.35038	9.01896	0.00858005	0.171639	0.81033	819.29	368.74	621.98	745.28	615.77	745.4	325.98	698.61	260.22	491.88	695.94	640.01
chr2	180523711	180523924	214	3.35301	3.60127	3.05298	0.00537542	0.171649	0.81033	13.87	12.32	5.67	16.77	16.99	7.2	11.64	7.82	15.61	9.91	4.81	0
chr22	30047370	30047681	312	4.75158	4.51501	4.95477	-0.00789055	0.171649	0.81033	20.8	23.18	19.86	19.17	22.18	31.99	11.64	24.33	57.25	35.93	24.04	32.88
chr15	42218623	42219753	1131	7.09258	7.22734	6.94392	0.00920774	0.17165	0.81033	150.58	125.33	146.81	206.09	154.3	115.97	128.06	125.12	93.68	172.22	106.98	112.66
chr15	65240026	65240290	265	3.53702	3.79739	3.21907	0.00605548	0.171663	0.81033	9.91	26.08	19.15	14.38	9.91	4	8.73	6.95	10.41	6.81	13.22	9.74
chr2	128797906	128798227	322	3.42661	2.33671	4.04033	-0.0040899	0.171686	0.81033	2.97	2.17	2.84	8.79	12.74	0.8	0	9.56	78.07	8.05	0	3.04
chr22	46599972	46600943	972	7.33278	6.61661	7.8092	-0.00444067	0.171714	0.81033	73.31	236.17	185.11	24.76	27.84	41.59	23.28	240.69	20.82	441.7	51.68	567.54
chr19	38394484	38396153	1670	8.3461	8.2386	8.44614	-0.00960464	0.171715	0.81033	291.26	351.35	395.03	228.46	298.21	247.93	337.62	433.59	322.67	297.98	377.42	323.35
chr3	122754865	122755340	476	6.07743	5.86802	6.26026	-0.00867194	0.171722	0.81033	72.32	42.02	68.79	51.12	53.79	62.38	78.58	59.96	130.11	77.44	49.28	64.55
chr3	129281840	129282235	396	7.58804	7.72039	7.44231	0.0093288	0.171722	0.81033	187.24	231.82	246.81	172.54	214.22	212.74	180.45	146.85	93.68	167.88	245.2	209.48
chr1	26714745	26714953	209	3.25418	2.94904	3.50592	-0.00622542	0.171733	0.81033	7.93	7.24	13.48	7.99	3.3	6.4	20.37	9.56	5.2	14.87	8.41	9.74
chr9	76608235	76608465	231	4.41398	4.07526	4.6881	-0.00666304	0.171735	0.81033	5.94	10.14	27.66	10.38	19.82	27.19	14.55	28.67	46.84	21.06	22.84	20.7
chr4	11404918	11405356	439	4.54619	4.71506	4.3549	0.00750826	0.171742	0.81033	18.82	31.15	27.66	24.76	18.4	36.79	26.19	19.12	26.02	23.54	8.41	19.49
chr21	45226192	45227246	1055	6.46799	6.59881	6.32411	0.00895214	0.171745	0.81033	99.07	107.22	65.96	103.05	117.49	88.78	98.96	81.68	62.45	55.14	105.77	76.73
chr1	209774254	209775254	1001	7.68906	7.79331	7.57669	0.00958184	0.171749	0.81033	187.24	195.6	204.25	281.18	275.56	187.15	162.99	187.69	192.56	168.5	222.37	211.31
chr17	27531032	27532051	1020	6.17585	5.99161	6.3392	-0.0084955	0.171752	0.81033	79.25	51.44	88.65	67.1	37.75	57.58	90.23	87.76	98.88	88.59	64.91	55.41
chr20	50169406	50169675	270	6.02164	6.15641	5.87297	0.00897682	0.171765	0.81033	59.44	74.62	84.4	79.08	71.25	59.18	32.02	76.46	72.86	66.29	55.29	48.72
chr12	111451465	111452210	746	5.98328	6.09979	5.85652	0.00900756	0.171774	0.81033	74.3	76.79	70.92	55.12	65.59	68.78	84.41	54.74	52.04	68.76	45.68	42.02
chr6	107923108	107923335	228	3.60444	3.8642	3.28742	0.0067238	0.171779	0.81033	10.9	13.04	12.77	20.77	9.91	19.99	14.55	11.3	5.2	11.15	4.81	11.57
chr8	6778986	6779921	936	8.02579	8.15141	7.88819	0.00923791	0.171783	0.81033	225.87	232.55	322.69	223.66	258.1	443.08	259.04	270.23	182.15	216.82	233.18	260.02
chr6	11732056	11732732	677	6.79258	6.57742	6.97979	-0.0078417	0.171844	0.810545	124.83	90.56	89.36	107.84	123.63	36.79	130.97	84.28	161.33	193.28	100.97	86.47
chr3	187077740	187078163	424	5.05231	5.23485	4.84328	0.00833798	0.171846	0.810545	38.64	32.6	30.5	47.93	38.69	37.59	23.28	26.07	26.02	24.78	28.85	43.24
chr15	59622216	59622653	438	6.031	5.80372	6.22729	-0.00855388	0.171865	0.810564	74.3	60.85	43.97	57.51	48.13	50.39	96.05	53	124.9	56.99	58.9	59.68
chr1	153749103	153750072	970	8.21408	8.08825	8.32982	-0.00961556	0.171876	0.810564	311.07	213.71	270.21	293.96	249.61	294.32	273.59	271.97	489.21	333.91	292.08	269.77
chr12	46403808	46404893	1086	6.21853	6.37236	6.04632	0.00879259	0.171879	0.810564	86.19	59.4	79.43	71.89	72.19	127.97	78.58	78.2	46.84	70	54.09	68.81
chr2	19361495	19363631	2137	9.00363	9.12788	8.86765	0.00928781	0.171884	0.810564	390.33	617.22	737.59	520.82	675.7	415.09	390.01	554.37	317.47	456.57	522.86	561.45
chr9	6920706	6921226	521	6.01752	5.79682	6.20889	-0.00825208	0.17191	0.810643	44.58	39.12	85.11	55.92	52.85	55.99	72.76	68.64	114.5	39.03	68.51	80.38
chr14	59353879	59354214	336	5.35471	5.52034	5.16757	0.00756129	0.171924	0.810658	44.58	69.55	31.91	56.71	27.84	44.79	55.3	33.02	41.63	42.75	21.64	21.31
chr13	23817212	23818758	1547	6.76067	6.87881	6.63199	0.00914894	0.17193	0.810658	82.23	108.67	132.62	117.42	105.22	159.96	96.05	82.55	114.5	96.64	81.73	123.62
chr6	156942328	156942741	414	4.71444	4.35946	4.99909	-0.00625511	0.171946	0.81069	34.67	10.87	31.21	14.38	16.04	16	14.55	21.72	67.66	23.54	10.82	53.59
chr3	170390973	170391590	618	4.94638	5.2053	4.6306	0.0072149	0.171961	0.81072	43.59	15.94	46.81	43.93	33.5	37.59	26.19	28.67	0	31.59	42.07	20.1
chr7	157276688	157277031	344	4.64019	4.34418	4.88568	-0.00691701	0.171978	0.81072	18.82	14.49	23.4	39.14	13.21	12.8	34.93	33.02	36.43	23.54	36.06	13.4
chr12	108730337	108732362	2026	12.0832	12.1392	12.0249	0.010818	0.171978	0.81072	4387.71	5091.37	4304.95	3956.45	4272.17	5053.07	4068.94	3833.66	4080.21	3843.35	4530.25	4648.14
chr2	17270637	17271346	710	5.82654	6.22684	5.27062	0.00485635	0.172002	0.810794	40.62	18.84	37.59	191.71	35.86	124.77	23.28	44.31	36.43	102.22	15.63	9.74
chr22	50274308	50274638	331	5.74041	5.89585	5.56617	0.0085427	0.172016	0.810808	72.32	65.2	36.88	68.7	40.58	73.58	40.75	48.66	52.04	53.9	44.47	44.45
chr18	74567917	74568275	359	3.9674	4.22287	3.65674	0.00611477	0.172023	0.810808	34.67	6.52	14.18	10.38	25.48	20.79	23.28	9.56	10.41	12.39	4.81	15.22
chr22	43720784	43721199	416	4.93318	4.66205	5.16132	-0.00709186	0.172041	0.810852	14.86	15.21	35.46	17.57	36.8	31.99	17.46	57.35	52.04	33.45	30.05	24.36
chr8	74570192	74572082	1891	7.53828	7.19618	7.81461	-0.00600951	0.172059	0.810895	120.86	77.52	106.38	104.64	111.36	359.11	212.47	202.46	156.13	103.46	480.79	195.47
chr15	66401502	66402255	754	5.24342	5.40779	5.05788	0.00836786	0.172075	0.810927	47.55	56.51	34.75	30.35	39.16	46.39	49.48	33.02	20.82	40.89	27.65	28.01
chr9	96777490	96778658	1169	9.86088	9.93503	9.78272	0.0102307	0.172083	0.810927	843.07	1084.49	1121.27	817.97	998.92	1007.73	998.32	872.39	707.79	895.17	852.2	959.1
chr5	35926196	35926767	572	5.7509	5.44273	6.00469	-0.00717793	0.172097	0.810955	48.54	44.92	36.17	24.76	35.39	71.18	55.3	49.53	150.93	45.84	28.85	54.81
chr10	114239173	114240124	952	6.35109	6.1135	6.55503	-0.00769178	0.172114	0.810993	75.29	68.1	81.56	39.94	45.77	104.77	64.03	103.4	171.74	86.73	43.27	95
chr1	44684625	44685018	394	4.06438	3.63204	4.39659	-0.00642546	0.172127	0.811013	8.92	13.04	15.6	6.39	16.04	14.4	37.84	14.77	36.43	18.58	9.62	9.13
chr22	42623137	42624111	975	7.90045	7.67563	8.09491	-0.00765312	0.172148	0.811072	301.17	258.63	160.28	248.43	138.25	119.97	250.31	172.05	452.78	397.72	245.2	122.4
chr1	24391330	24391647	318	7.61369	7.5092	7.71112	-0.00980305	0.172171	0.811137	201.11	193.43	197.87	162.96	176.95	160.76	209.56	164.23	228.99	190.8	254.82	208.87
chr9	86202354	86202574	221	4.0313	3.52637	4.40459	-0.0056135	0.172225	0.811348	12.88	4.35	8.51	17.57	14.63	11.2	43.66	10.43	41.63	20.44	3.61	7.31
chr15	34987742	34988914	1173	10.392	10.4668	10.3132	0.0102709	0.172248	0.811348	1402.8	1544.51	1388.65	1197.4	1285.33	1672.36	1202.06	1356.38	983.62	1354.84	1370.25	1366.49
chr5	98771617	98771839	223	7.89676	7.98673	7.8008	0.0102169	0.17227	0.811348	271.45	247.76	260.28	245.23	250.08	247.13	215.38	246.77	171.74	221.78	234.39	247.84
chr20	16157917	16159416	1500	9.5029	9.61104	9.38599	0.00958887	0.172302	0.811348	817.31	531.74	897.16	763.65	832.82	849.38	520.99	740.32	484	750.83	865.42	652.8
chr3	192571391	192571834	444	4.13537	3.75228	4.43779	-0.00595699	0.172302	0.811348	9.91	9.42	22.69	8.79	10.85	19.19	40.75	26.07	20.82	29.12	8.41	4.87
chr20	47524107	47524865	759	6.20557	6.02135	6.36892	-0.00829492	0.172305	0.811348	35.66	68.1	89.36	63.9	88.71	43.99	96.05	68.64	78.07	107.17	60.1	85.86
chr16	15632058	15632647	590	6.55762	6.72428	6.36917	0.00849911	0.172316	0.811348	61.42	87.66	123.4	155.77	124.57	81.58	69.85	102.53	57.25	92.3	100.97	73.07
chr20	11890345	11892626	2282	8.61824	8.4043	8.80451	-0.00780931	0.172318	0.811348	229.84	390.47	463.12	172.54	305.76	471.08	689.8	400.57	624.52	214.96	262.03	490.82
chr22	29202209	29203437	1229	7.35112	7.22928	7.46346	-0.00941784	0.172318	0.811348	177.33	140.54	151.77	95.86	160.43	174.35	145.53	200.72	208.17	169.74	147.84	186.95
chr10	79177003	79177206	204	3.48107	3.01674	3.83178	-0.0056537	0.17233	0.811348	2.97	6.52	9.93	3.99	7.55	17.6	8.73	13.03	31.23	11.77	2.4	18.27
chr19	37217491	37218628	1138	11.0178	11.0852	10.947	0.0104278	0.172338	0.811348	2180.48	2077.69	2090.07	2000.99	2020.01	2666.5	1822	2109.73	1649.78	1910.52	2283.75	2069.22
chr20	32031038	32031996	959	7.49079	7.61416	7.35586	0.00905764	0.172343	0.811348	221.91	222.4	187.94	174.14	170.81	198.35	200.83	186.82	171.74	180.27	75.72	167.46
chr14	106494035	106494869	835	6.88369	7.04318	6.70435	0.00865031	0.172361	0.811348	95.11	101.42	123.4	180.53	155.71	135.16	81.5	157.27	78.07	125.14	105.77	77.95
chr14	105093011	105094222	1212	9.32373	9.21913	9.42125	-0.00968319	0.172363	0.811348	435.9	786.02	529.79	518.42	609.16	696.62	765.47	760.3	681.77	591	567.33	747.79
chr7	150631953	150632472	520	4.53296	4.20943	4.79706	-0.00677369	0.172366	0.811348	24.77	15.21	20.57	19.17	13.68	17.6	11.64	43.45	57.25	27.26	14.42	12.79
chr4	185344239	185344969	731	5.31387	5.00962	5.565	-0.00691426	0.172368	0.811348	31.7	19.56	31.21	45.53	26.9	38.39	104.78	45.18	46.84	36.55	34.86	15.83
chr11	68780953	68781147	195	3.37308	2.92301	3.71562	-0.00567715	0.17238	0.811348	13.87	8.69	3.55	4.79	6.61	8	26.19	17.38	15.61	11.77	3.61	4.26
chr11	110295683	110297047	1365	9.94681	9.87518	10.015	-0.0103316	0.172386	0.811348	774.71	1148.96	900	941.78	929.55	939.75	1172.95	1001.86	1004.44	947.83	968.79	1112.56
chr6	138719771	138720124	354	4.45537	4.23672	4.6452	-0.00779897	0.172396	0.811348	17.83	15.94	19.86	23.96	17.93	17.6	26.19	21.72	31.23	30.36	12.02	28.62
chr11	76287871	76288900	1030	5.69955	5.47821	5.89141	-0.00800358	0.172398	0.811348	43.59	52.16	41.13	43.14	41.05	46.39	40.75	99.06	93.68	43.36	34.86	44.45
chr12	15545363	15545645	283	5.347	5.54866	5.11251	0.00806321	0.172412	0.811348	43.59	42.02	54.61	43.93	51.9	44.79	23.28	21.72	20.82	41.51	63.7	36.54
chr5	140239762	140240173	412	5.50847	5.35025	5.65105	-0.00889821	0.172419	0.811348	35.66	42.74	48.94	51.12	33.5	32.79	49.48	41.71	57.25	52.04	50.48	50.54
chr16	30649914	30651876	1963	11.73	11.7932	11.664	0.0105497	0.17242	0.811348	3496.1	3759.84	3502.12	3049.82	3307.23	4178.9	3120.11	3511.29	2664.63	3213.94	3614.34	3344.98
chr13	19567712	19568268	557	5.58887	5.78893	5.35653	0.00695979	0.172423	0.811348	49.53	41.29	63.83	103.05	58.04	16	46.57	31.28	57.25	53.28	30.05	27.4
chr10	27741789	27741972	184	4.60506	4.74947	4.44457	0.00736375	0.172465	0.811485	41.61	23.18	30.5	15.98	24.54	25.59	8.73	22.59	46.84	19.82	16.83	15.83
chr19	3054574	3055323	750	6.31137	6.45049	6.15738	0.00831559	0.172471	0.811485	107.98	72.44	99.29	95.86	89.18	59.98	43.66	42.58	114.5	52.66	84.14	90.73
chr13	73902385	73902744	360	4.14155	4.38176	3.85319	0.0070506	0.172482	0.811485	10.9	13.76	18.44	30.35	21.23	30.39	14.55	16.51	10.41	19.82	12.02	13.4
chr14	41984940	41985477	538	5.36457	5.60043	5.08246	0.00675744	0.172496	0.811485	46.56	57.23	36.17	77.48	42.47	31.19	49.48	11.3	15.61	32.83	69.71	24.36
chr11	128571218	128571664	447	4.74588	4.5177	4.94286	-0.00758489	0.172496	0.811485	16.84	31.88	24.11	15.98	27.84	20.79	46.57	18.25	20.82	41.51	33.66	23.75
chr6	118720288	118720651	364	5.50864	5.35331	5.64886	-0.00828141	0.172505	0.811485	25.76	44.92	46.81	51.12	43.88	32.79	69.85	49.53	15.61	40.89	67.31	57.85
chr1	152036215	152037200	986	8.5202	8.42228	8.61189	-0.00975169	0.172544	0.811629	328.9	404.24	400.71	317.92	321.8	284.72	486.06	311.94	327.87	439.22	427.9	354.41
chr5	163726565	163727575	1011	8.35303	8.46279	8.23422	0.00958802	0.17257	0.811671	278.38	339.76	369.5	429.75	365.22	334.31	259.04	309.33	228.99	286.83	433.91	288.64
chr7	35984624	35985668	1045	6.99887	6.8389	7.14286	-0.00914165	0.17257	0.811671	133.74	128.95	115.6	136.59	83.99	87.98	125.15	123.39	218.58	144.34	122.6	113.87
chrX	45071837	45072614	778	6.33327	6.50418	6.13936	0.00902817	0.172594	0.811726	74.3	93.45	104.96	85.47	79.27	107.17	58.21	84.28	31.23	73.1	81.73	94.39
chr21	34974956	34975201	246	3.88198	4.12134	3.59486	0.00694026	0.172599	0.811726	12.88	23.91	11.35	23.96	17.93	14.4	5.82	11.3	15.61	17.35	8.41	14.01
chr8	51389981	51390423	443	4.48287	4.82429	4.03473	0.0054866	0.172617	0.811741	24.77	26.8	20.57	57.51	36.33	4	5.82	26.07	10.41	23.54	28.85	3.65
chr6	105991875	105993099	1225	10.4923	10.5625	10.4184	0.010285	0.172649	0.811741	1386.95	1720.55	1532.62	1310.03	1472.19	1651.56	1254.45	1402.43	1243.84	1173.32	1643.1	1493.76
chr11	65522696	65525847	3152	10.1425	10.2028	10.0795	0.0107156	0.172653	0.811741	1191.79	1322.1	1192.91	1115.12	1053.65	1195.68	1056.53	1185.2	1004.44	965.17	1080.58	1200.25
chr10	31770848	31771171	324	3.76422	4.06301	3.38694	0.00683385	0.172658	0.811741	14.86	23.91	12.06	22.37	15.1	12	8.73	13.9	0	10.53	18.03	11.57
chr17	83119083	83119398	316	6.01423	5.74689	6.23968	-0.00677363	0.17267	0.811741	11.89	86.93	65.96	28.76	80.69	47.99	78.58	95.58	52.04	50.8	61.3	115.09
chr17	74981715	74982872	1158	9.58848	9.50169	9.67035	-0.00999151	0.172688	0.811741	530.01	851.22	811.35	713.33	742.23	701.41	937.2	765.52	801.47	696.31	792.1	896.38
chr5	172872929	172873602	674	5.99582	5.85802	6.12159	-0.00924946	0.172693	0.811741	60.43	55.06	61.7	42.34	63.7	64.78	49.48	73.86	88.47	63.81	72.12	70.03
chr20	16092036	16092407	372	4.68866	4.83535	4.52535	0.00782998	0.172702	0.811741	35.66	22.46	31.91	21.57	26.9	32.79	17.46	28.67	36.43	24.16	16.83	14.61
chr9	136544621	136544943	323	7.85681	7.76646	7.94183	-0.0098781	0.172708	0.811741	231.82	244.14	221.28	179.73	188.74	240.74	215.38	227.66	265.42	222.4	272.85	271.59
chr1	108559173	108560523	1351	10.5749	10.5058	10.6408	-0.0103911	0.172718	0.811741	1460.26	1603.91	1405.67	1400.3	1283.92	1569.99	1580.43	1711.77	1727.85	1303.42	1426.75	1829.29
chrX	153574054	153574481	428	4.8072	4.57455	5.00749	-0.00762852	0.172718	0.811741	22.79	20.28	19.15	32.75	18.4	29.59	37.84	37.36	36.43	40.89	24.04	16.44
chr20	63686390	63687439	1050	6.24654	5.97129	6.47759	-0.00721151	0.17272	0.811741	55.48	79.69	64.54	50.32	44.83	81.58	174.63	65.17	124.9	61.33	26.44	82.21
chr7	100705291	100706587	1297	10.9172	10.9835	10.8478	0.0104126	0.172732	0.811741	1935.78	2313.14	1939.71	1777.33	1828.91	2352.98	1993.72	1909.88	1535.28	1702.37	1996.48	1920.03
chr11	66800636	66801788	1153	8.1411	8.25055	8.02265	0.00950229	0.172756	0.811741	277.39	190.53	356.03	360.26	333.6	309.52	261.95	302.38	223.79	278.77	263.23	230.18
chr1	172340618	172340903	286	4.25435	4.53083	3.91202	0.00724168	0.172758	0.811741	35.66	18.11	20.57	22.37	23.59	18.4	8.73	14.77	5.2	24.16	22.84	14.61
chr3	102020832	102021093	262	4.35725	4.60076	4.06412	0.00666596	0.172784	0.811741	7.93	18.11	37.59	32.75	31.61	17.6	29.11	13.03	5.2	15.49	16.83	20.7
chr15	89893528	89894761	1234	9.64144	9.73305	9.54361	0.00986998	0.172786	0.811741	861.89	968.58	786.52	643.03	816.78	1029.33	809.13	782.03	525.64	765.7	747.63	847.66
chr3	132035023	132035256	234	4.03825	3.61842	4.36304	-0.00578463	0.172793	0.811741	18.82	13.76	17.02	13.58	3.3	7.2	34.93	21.72	31.23	17.97	2.4	15.22
chr17	64961673	64962093	421	7.36912	7.47469	7.25522	0.00981328	0.172794	0.811741	197.14	184.01	165.25	167.75	157.13	195.95	122.24	182.47	135.31	156.11	170.68	149.8
chr17	8015949	8017349	1401	7.9168	7.79481	8.02928	-0.00953927	0.1728	0.811741	219.93	233.27	185.82	242.84	221.77	228.74	227.02	340.62	333.08	201.34	260.83	204.61
chr3	104521368	104522761	1394	9.19527	9.30295	9.0789	0.00955782	0.172814	0.811741	556.76	790.36	643.26	599.9	686.08	513.46	390.01	497.89	452.78	613.92	756.04	534.05
chr3	30332094	30333285	1192	8.56089	8.92255	8.0771	0.00507919	0.172839	0.811741	635.02	53.61	590.07	577.53	444.96	610.24	160.08	684.71	385.12	71.24	132.22	186.95
chr14	99380461	99381029	569	5.45647	5.65966	5.21989	0.00697642	0.172875	0.811741	73.31	40.57	25.53	60.71	83.99	19.19	40.75	38.23	46.84	44.6	30.05	23.14
chr2	24315142	24316477	1336	7.70327	7.84227	7.54943	0.00885662	0.172877	0.811741	262.53	220.23	203.55	315.53	235.93	139.16	197.92	172.91	150.93	227.35	248.81	126.05
chr2	44286346	44286915	570	4.51522	4.20016	4.77367	-0.00703966	0.172883	0.811741	21.79	16.66	22.69	8.79	25.95	14.4	26.19	13.03	46.84	22.3	20.43	35.32
chr19	21328487	21328711	225	6.8318	6.98203	6.66408	0.00915191	0.17289	0.811741	115.91	99.25	121.99	138.19	139.2	143.96	64.03	122.52	67.66	99.12	138.23	116.92
chr16	10944148	10945003	856	10.8749	10.9362	10.8109	0.0105998	0.172897	0.811741	1915.97	2238.52	1770.92	1820.46	1790.22	2220.21	1728.86	1780.41	1649.78	1670.78	2033.74	1914.55
chr5	1641415	1642053	639	7.29898	7.15744	7.42787	-0.00902406	0.172897	0.811741	131.76	141.27	152.48	103.05	173.64	154.36	285.23	168.57	109.29	181.51	145.44	143.1
chr9	31346693	31347836	1144	8.52432	8.64208	8.39609	0.00923334	0.1729	0.811741	310.08	297.02	420.57	377.83	350.12	641.43	325.98	336.27	338.28	270.72	383.43	366.59
chrX	119887526	119888420	895	6.83562	6.71414	6.94766	-0.00935011	0.172907	0.811741	96.1	138.37	105.67	76.68	99.56	113.57	133.89	113.83	119.7	151.16	106.98	115.09
chr9	72294380	72294940	561	5.35939	5.6166	5.04616	0.00634899	0.172921	0.811741	45.57	42.74	16.31	99.05	65.12	25.59	49.48	39.1	20.82	50.8	24.04	14.01
chrX	153596286	153596730	445	7.00019	7.21277	6.75078	0.00742389	0.172924	0.811741	144.64	105.77	155.32	195.71	138.25	150.36	128.06	127.73	41.63	155.49	31.25	161.98
chr14	90062554	90063036	483	4.85793	4.52735	5.12671	-0.00727022	0.17293	0.811741	25.76	28.25	19.86	12.78	34.92	16.8	43.66	30.41	62.45	24.16	28.85	20.1
chr3	4219947	4220349	403	4.14466	4.36751	3.88097	0.00572779	0.172931	0.811741	20.8	5.8	14.89	40.74	26.42	15.2	23.28	14.77	26.02	8.05	13.22	3.04
chr21	28617138	28617619	482	4.41958	4.66668	4.12124	0.00597644	0.172941	0.811741	39.63	16.66	6.38	31.15	45.77	12.8	11.64	15.64	31.23	24.16	13.22	8.53
chr14	102776787	102778724	1938	10.6492	10.5515	10.7408	-0.00980166	0.172953	0.811741	1287.88	1757.49	1379.43	1572.04	1494.36	1513.2	1877.3	1922.04	2118.17	1362.27	1169.52	1817.72
chr15	77387240	77388145	906	5.64109	5.831	5.42234	0.00782417	0.172954	0.811741	45.57	37.67	60.28	82.28	69.36	46.39	29.11	68.64	41.63	52.66	38.46	26.79
chr3	187739270	187740644	1375	9.59855	9.68648	9.5049	0.00997189	0.172959	0.811741	769.76	977.27	804.96	686.17	790.83	914.96	686.89	768.99	520.44	720.47	871.43	791.03
chr14	75570843	75571200	358	3.86208	4.20081	3.41861	0.00577189	0.172967	0.811741	35.66	12.32	7.09	25.56	21.71	8	14.55	20.85	0	14.25	8.41	6.09
chr20	46136566	46136992	427	6.05221	6.23961	5.83678	0.00880763	0.172971	0.811741	78.26	76.79	75.89	81.48	82.57	58.38	40.75	80.81	20.82	68.14	72.12	60.29
chr4	36325167	36326234	1068	8.74881	8.67031	8.82326	-0.0100444	0.172978	0.811741	387.35	370.91	454.61	434.55	437.88	359.11	544.27	378.85	369.51	462.14	484.4	478.64
chr10	45983565	45983882	318	4.17319	3.91542	4.39181	-0.00655416	0.172989	0.811741	15.85	11.59	8.51	28.76	14.63	11.2	29.11	26.94	10.41	34.07	10.82	14.61
chr9	91681413	91682218	806	7.05207	6.87844	7.20703	-0.00892926	0.172995	0.811741	150.58	98.52	111.35	106.24	116.08	123.17	119.33	125.12	255.01	169.12	98.56	119.35
chr14	92753344	92753662	319	6.43231	6.25863	6.58732	-0.00806366	0.172999	0.811741	46.56	106.49	115.6	59.11	76.44	55.19	84.41	117.3	57.25	70	127.41	120.57
chr10	93352753	93352953	201	3.85108	3.45284	4.16283	-0.00623643	0.173018	0.811741	9.91	7.24	8.51	12.78	5.66	21.59	29.11	10.43	26.02	8.05	18.03	15.83
chr17	80424234	80424645	412	6.67037	6.50381	6.81967	-0.00881843	0.173019	0.811741	77.27	100.7	87.94	61.51	112.3	104.77	75.67	132.08	156.13	75.58	122.6	115.7
chr10	22713185	22715029	1845	10.7011	10.6059	10.7905	-0.00981936	0.17302	0.811741	1333.45	1842.25	1372.34	1496.15	1467.94	1838.71	2171.27	1937.68	1878.77	1352.36	1364.24	1922.46
chr18	23964402	23965066	665	6.63714	6.81492	6.43432	0.008248	0.173035	0.811741	120.86	61.58	140.43	111.03	97.67	143.96	69.85	114.7	57.25	55.14	115.39	106.57
chr21	42818182	42818721	540	5.73013	5.50933	5.92158	-0.00781808	0.173037	0.811741	68.36	21.73	56.03	25.56	44.83	56.79	52.39	47.79	83.27	49.56	64.91	65.77
chr19	23799194	23800133	940	6.87925	6.72781	7.01629	-0.00847388	0.173076	0.811741	106	115.91	165.25	81.48	84.93	82.38	110.6	116.43	88.47	103.46	161.06	196.69
chr12	9633927	9635366	1440	7.21837	7.36002	7.06129	0.00926313	0.173098	0.811741	158.51	179.66	179.43	117.42	167.51	183.15	125.15	164.23	72.86	176.56	132.22	130.32
chr4	1548514	1549521	1008	6.59082	6.36205	6.78822	-0.00790147	0.173102	0.811741	133.74	63.03	65.25	75.89	66.06	89.58	142.62	94.71	182.15	115.85	50.48	77.34
chr16	23754521	23755713	1193	5.81857	5.52586	6.06179	-0.00709548	0.173105	0.811741	78.26	49.99	53.19	37.54	35.86	21.59	37.84	53	150.93	72.48	39.67	46.89
chr5	103211424	103212590	1167	7.13296	7.25927	6.99452	0.00921759	0.173108	0.811741	91.14	158.65	207.09	154.17	156.18	151.96	128.06	129.47	104.09	122.04	131.02	150.41
chr17	18362824	18363922	1099	10.551	10.4763	10.622	-0.0102411	0.173113	0.811741	1381	1735.03	1273.76	1412.28	1212.19	1533.2	1804.54	1329.44	1654.98	1450.86	1589.01	1627.12
chr9	90162819	90163378	560	4.50152	4.32561	4.6583	-0.00737531	0.17312	0.811741	30.71	20.28	12.77	18.37	22.18	16	20.37	17.38	15.61	28.5	28.85	40.8
chr18	8539013	8539430	418	4.48355	4.69545	4.23507	0.00742702	0.17314	0.811741	24.77	32.6	27.66	27.16	13.68	29.59	29.11	17.38	10.41	15.49	14.42	26.18
chr8	70223700	70223904	205	4.12382	3.88321	4.32998	-0.00712823	0.173147	0.811741	15.85	18.11	18.44	19.97	8.97	7.2	11.64	22.59	26.02	23.54	20.43	16.44
chr17	82762587	82763395	809	6.41132	6.5849	6.21396	0.00755672	0.173147	0.811741	81.24	52.88	58.87	139.79	165.62	77.58	58.21	95.58	114.5	70	51.68	55.41
chr12	55722940	55723174	235	5.14738	5.33809	4.92755	0.0079509	0.17315	0.811741	40.62	40.57	22.69	54.32	34.92	49.59	32.02	32.15	26.02	42.75	20.43	29.23
chr2	134943123	134944256	1134	7.30346	7.39623	7.2043	0.0093713	0.173151	0.811741	160.49	128.23	153.9	204.49	194.88	168.76	130.97	138.16	208.17	168.5	114.19	124.84
chr14	102694087	102695322	1236	6.33293	6.4543	6.20039	0.00868413	0.173159	0.811741	88.17	79.69	97.87	75.09	61.34	123.97	46.57	67.78	114.5	56.99	84.14	71.25
chr10	23343806	23344993	1188	7.06742	6.91352	7.20647	-0.00917748	0.17316	0.811741	129.78	136.19	122.69	79.88	115.6	139.16	186.28	158.14	182.15	109.03	116.59	133.97
chr22	31306334	31306812	479	3.52993	3.96476	2.90457	0.00513819	0.173162	0.811741	27.74	19.56	8.51	22.37	9.91	5.6	0	8.69	0	24.78	8.41	3.04
chr5	169647446	169648284	839	5.84436	5.64166	6.02206	-0.00835938	0.173167	0.811741	67.37	35.5	39.01	60.71	64.17	32.79	69.85	46.05	88.47	67.52	55.29	62.72
chr6	88983635	88983795	161	3.47914	3.12498	3.76326	-0.00648996	0.173215	0.8118	12.88	10.14	8.51	4.79	8.02	8	29.11	7.82	10.41	10.53	10.82	12.79
chr11	119067026	119068429	1404	10.2448	10.2971	10.1906	0.0112614	0.17323	0.8118	1250.24	1352.53	1255.32	1136.69	1221.63	1332.45	1236.98	1133.07	1020.05	1168.99	1223.61	1228.87
chr1	32249739	32251589	1851	11.0705	11.0039	11.1341	-0.0103061	0.173247	0.8118	1920.92	2313.86	2147.51	2024.16	1942.63	1972.28	2022.83	2056.73	1868.36	2179.38	2661.17	2696.44
chr8	117439169	117440396	1228	10.045	10.1359	9.94798	0.00983771	0.17325	0.8118	1013.46	1034.5	1219.86	1147.08	965.89	1370.04	852.79	878.47	806.67	945.35	1149.09	1294.02
chr17	78192611	78193336	726	5.91653	5.66836	6.1282	-0.00706758	0.17326	0.8118	61.42	62.3	36.17	85.47	40.58	19.19	46.57	51.27	83.27	122.04	74.52	42.02
chr19	53883153	53883642	490	6.53375	6.36333	6.68615	-0.00830177	0.17327	0.8118	60.43	113.01	90.78	57.51	96.26	75.98	84.41	79.07	104.09	130.09	64.91	155.28
chr19	40613276	40613516	241	7.62236	7.76464	7.46449	0.0090811	0.173279	0.8118	233.8	230.37	163.83	210.88	209.98	255.93	96.05	170.31	140.52	245.94	221.16	185.73
chr9	105693771	105695548	1778	11.2508	11.3197	11.1785	0.010338	0.173298	0.8118	2556.94	2749.25	2668.79	2240.63	2524.42	2596.12	2293.51	2409.51	1759.07	2099.47	2681.61	2663.56
chr10	97356581	97356881	301	3.8889	4.18701	3.5127	0.00574303	0.173299	0.8118	21.79	16.66	15.6	23.96	24.06	7.2	29.11	14.77	0	17.35	3.61	3.65
chr3	48655568	48656847	1280	10.1871	10.28	10.0877	0.00970914	0.1733	0.8118	1133.34	1656.79	1042.55	1173.44	1276.84	1177.29	823.68	878.47	1238.64	1359.79	1022.88	1205.73
chr22	40289730	40290787	1058	6.83278	6.57751	7.0496	-0.00706966	0.173312	0.8118	44.58	123.88	75.89	181.33	82.57	64.78	148.44	68.64	145.72	212.49	157.46	62.11
chr12	131608910	131609643	734	6.05964	5.86834	6.22851	-0.00881338	0.173329	0.8118	68.36	51.44	64.54	45.53	54.26	66.38	110.6	59.96	93.68	72.48	51.68	61.5
chr2	63692105	63692320	216	3.74163	3.28433	4.08834	-0.00639671	0.173356	0.8118	11.89	8.69	9.22	13.58	7.08	8	23.28	13.03	36.43	12.39	9.62	7.31
chr1	53390182	53390793	612	5.44363	5.20091	5.65132	-0.00747285	0.173361	0.8118	29.72	52.88	41.13	50.32	33.03	13.6	55.3	50.4	62.45	65.67	34.86	32.88
chr19	2086630	2086914	285	9.05961	8.93953	9.17046	-0.00925579	0.173361	0.8118	388.35	612.15	556.74	453.72	527.06	407.89	413.3	550.89	442.37	498.69	841.38	710.65
chr5	173775623	173776408	786	6.15484	6.01277	6.28416	-0.00873359	0.173364	0.8118	70.34	54.33	68.08	58.31	81.16	55.19	96.05	94.71	57.25	91.07	43.27	85.25
chr8	27890089	27890561	473	5.25744	4.97232	5.4954	-0.00686053	0.173376	0.8118	27.74	20.28	33.33	24.76	46.24	35.99	40.75	24.33	67.66	63.19	12.02	62.72
chr6	135266798	135267321	524	4.47114	4.21663	4.68741	-0.0067586	0.17339	0.8118	14.86	18.84	19.15	8.79	17.93	31.99	43.66	32.15	10.41	19.82	12.02	36.54
chr17	1259132	1260702	1571	8.08226	8.17932	7.97819	0.00997763	0.17339	0.8118	300.18	310.78	287.23	267.6	288.78	284.72	267.77	284.14	166.54	299.22	259.63	235.66
chr14	95369284	95369515	232	3.66537	3.26096	3.98088	-0.00565761	0.173391	0.8118	2.97	18.11	9.22	1.6	8.02	17.6	5.82	14.77	26.02	11.15	13.22	23.75
chr9	136848756	136849947	1192	11.0503	11.1094	10.9886	0.0106749	0.173391	0.8118	2202.28	2520.33	2119.14	1976.23	1950.65	2487.34	1865.66	2068.89	1946.43	1936.54	2164.76	2209.28
chr6	38067305	38068078	774	5.63008	5.77514	5.4688	0.00829537	0.173404	0.8118	56.47	31.88	44.68	70.29	55.68	69.58	32.02	52.14	62.45	48.94	34.86	35.32
chr10	45553186	45553449	264	4.20421	4.41594	3.95598	0.00696706	0.173405	0.8118	27.74	7.97	26.24	27.96	22.18	16	11.64	19.12	20.82	16.11	10.82	14.61
chr1	225467085	225468159	1075	11.4337	11.5172	11.3451	0.00994423	0.173434	0.8118	2878.91	2962.96	2829.07	2620.86	2799.99	3495.08	2188.73	2599.8	1868.36	2604.36	3162.4	3184.82
chr17	28492917	28493264	348	4.17521	4.45391	3.82947	0.00534351	0.173462	0.8118	23.78	6.52	15.6	55.12	13.68	16.8	14.55	13.03	31.23	20.44	3.61	2.44
chr20	58936921	58937127	207	3.07912	3.33466	2.76836	0.00570188	0.173464	0.8118	5.94	9.42	7.8	16.77	11.8	8.8	5.82	11.3	10.41	1.24	4.81	7.31
chr10	88974776	88975948	1173	6.76133	6.92388	6.57812	0.00887251	0.173475	0.8118	150.58	135.47	100.71	91.86	109.94	139.96	87.32	107.75	46.84	132.57	116.59	82.21
chr4	173185981	173186488	508	4.42303	4.72726	4.03702	0.00622055	0.173492	0.8118	26.75	8.69	27.66	28.76	25.48	41.59	8.73	32.15	10.41	22.3	4.81	20.1
chr21	37497085	37497295	211	3.56034	3.78128	3.29933	0.00669312	0.173507	0.8118	13.87	10.14	14.89	11.18	13.21	19.19	11.64	15.64	10.41	7.43	4.81	9.13
chr1	113692231	113692736	506	5.63585	5.87985	5.342	0.00712864	0.173514	0.8118	69.35	21.01	53.19	42.34	77.86	89.58	34.93	55.61	10.41	36.55	52.89	52.98
chr5	172707060	172707645	586	4.56581	4.27675	4.80651	-0.006767	0.173526	0.8118	29.72	22.46	8.51	23.17	10.85	21.59	49.48	22.59	26.02	35.93	16.83	17.05
chr3	36701037	36701244	208	4.17132	3.74295	4.50119	-0.00651862	0.173531	0.8118	13.87	8.69	12.77	12.78	14.63	17.6	40.75	15.64	41.63	16.11	13.22	8.53
chr18	76484800	76485521	722	5.48897	5.61488	5.35103	0.00878652	0.173531	0.8118	48.54	55.06	40.43	50.32	45.3	54.39	40.75	32.15	46.84	51.42	42.07	31.67
chr8	94119648	94120859	1212	8.75372	8.88819	8.60541	0.00880449	0.173539	0.8118	501.28	383.23	563.12	408.99	386.45	599.84	282.32	216.36	473.6	335.15	572.14	457.32
chr7	101957854	101958056	203	3.21838	3.4106	2.99654	0.00625138	0.17354	0.8118	8.92	8.69	12.06	10.38	14.16	9.6	11.64	8.69	10.41	9.29	4.81	3.04
chr17	5438640	5439661	1022	10.2929	10.3535	10.2296	0.0105153	0.173553	0.8118	1215.56	1526.4	1287.23	1199	1179.16	1442.82	1356.31	1225.17	1134.55	1219.17	1063.75	1205.12
chr15	66471885	66472800	916	8.98678	9.09214	8.87311	0.0096737	0.173564	0.8118	545.86	506.38	486.52	482.47	587.93	665.42	340.53	521.35	353.9	473.29	539.69	584.59
chr19	54568532	54568780	249	4.03734	3.72696	4.29262	-0.00695653	0.173574	0.8118	8.92	15.21	12.06	11.98	13.68	17.6	17.46	22.59	31.23	9.91	10.82	25.58
chr21	46368507	46370287	1781	7.57064	7.69629	7.43299	0.00887577	0.173579	0.8118	272.44	182.56	158.16	265.2	221.3	144.76	122.24	198.11	234.2	177.8	183.9	120.57
chr9	114504332	114506057	1726	10.5482	10.4441	10.6453	-0.00960243	0.173583	0.8118	1328.5	1978.45	1224.82	1115.12	1562.31	1149.3	1504.75	1275.57	1488.45	1595.82	1633.49	2111.24
chr16	68118682	68119656	975	9.05831	9.20665	8.89296	0.0086501	0.173589	0.8118	559.73	525.94	907.09	488.87	711.56	351.91	471.51	428.38	244.6	501.79	664.69	541.36
chr17	65198620	65199282	663	5.36591	5.48313	5.23831	0.00836133	0.17359	0.8118	55.48	39.12	47.52	47.93	31.14	47.19	34.93	31.28	62.45	40.89	22.84	34.1
chr7	74028963	74030219	1257	5.56649	5.23815	5.83378	-0.00689055	0.173594	0.8118	50.52	27.53	31.91	54.32	40.58	21.59	34.93	46.05	140.52	47.7	50.48	22.53
chr19	48810586	48811556	971	9.70307	9.64017	9.76334	-0.0104961	0.173597	0.8118	717.25	818.62	766.66	740.49	852.17	892.56	931.38	961.02	806.67	769.41	819.75	926.22
chr8	134318515	134319370	856	6.16429	5.88361	6.39917	-0.00730046	0.173598	0.8118	48.54	42.02	57.45	84.67	75.97	45.59	75.67	90.37	176.95	83.63	45.68	34.1
chr22	25048775	25049022	248	4.4218	3.92136	4.79265	-0.00599343	0.173613	0.8118	14.86	17.39	14.89	16.77	11.8	15.2	17.46	19.12	93.68	13.01	8.41	14.61
chr12	88062427	88063171	745	4.96547	5.29683	4.53458	0.00555611	0.17363	0.8118	39.63	12.32	43.26	44.73	78.33	17.6	0	30.41	15.61	32.21	51.68	9.13
chr13	51614070	51615012	943	7.90068	8.01449	7.77712	0.00969068	0.173639	0.8118	245.69	203.57	266.67	293.16	263.29	279.13	218.29	220.7	135.31	257.09	229.58	255.15
chr3	46701219	46701837	619	5.45399	5.22167	5.65403	-0.00841406	0.173644	0.8118	34.67	47.09	47.52	36.74	30.67	27.19	43.66	42.58	88.47	40.27	40.87	46.28
chr2	216015807	216016373	567	8.13617	7.99307	8.26634	-0.00887258	0.17365	0.8118	272.44	267.32	203.55	279.58	340.21	165.56	331.8	256.33	234.2	382.85	427.9	214.35
chr6	1868472	1869741	1270	8.34042	8.5118	8.1459	0.00814884	0.173651	0.8118	366.55	360.77	374.47	490.46	429.86	167.96	291.05	222.44	140.52	470.2	337.76	237.49
chr10	12605324	12606733	1410	9.77482	9.87287	9.66961	0.00967668	0.173675	0.8118	747.96	724.44	1180.14	963.35	959.75	1050.12	646.14	1015.76	686.97	801.01	931.53	805.04
chr8	70470989	70472463	1475	5.35658	5.89699	4.48254	0.004217	0.173679	0.8118	18.82	53.61	37.59	6.39	5.19	235.94	17.46	26.07	0	73.1	12.02	5.48
chr13	51811082	51811440	359	5.15785	4.98386	5.3131	-0.00842818	0.173683	0.8118	26.75	34.77	30.5	37.54	28.31	31.99	46.57	36.49	41.63	51.42	22.84	39.58
chr12	101706906	101707632	727	4.92381	5.0827	4.74522	0.00724553	0.173695	0.8118	31.7	25.36	33.33	24.76	35.39	52.79	52.39	15.64	26.02	13.63	26.44	26.79
chr15	81111411	81111780	370	4.82192	4.51586	5.07427	-0.00638673	0.173702	0.8118	15.85	21.73	17.02	16.77	38.69	27.19	17.46	52.14	36.43	35.31	52.89	7.92
chr7	27840128	27840768	641	4.93954	4.70335	5.14244	-0.00742116	0.173702	0.8118	27.74	21.01	12.77	42.34	18.87	33.59	32.02	26.07	46.84	47.08	27.65	32.27
chr17	38256187	38257776	1590	9.11911	8.99963	9.22945	-0.00952285	0.173705	0.8118	472.55	542.61	517.73	525.61	488.84	523.86	774.21	546.55	765.04	431.79	409.87	674.11
chr9	6049940	6050187	248	4.90736	5.10866	4.67336	0.00765098	0.173713	0.8118	48.54	20.28	34.75	41.54	28.31	33.59	32.02	24.33	20.82	35.31	13.22	27.4
chr7	134646084	134646322	239	6.98514	7.15368	6.79426	0.00878101	0.173713	0.8118	127.8	177.49	153.9	125.41	148.16	121.57	75.67	123.39	46.84	112.13	155.05	152.85
chr14	21383234	21384905	1672	10.9149	10.9784	10.8485	0.010532	0.173717	0.8118	2006.12	2163.18	2069.5	1822.06	1973.3	2071.45	1804.54	1664.84	1550.9	1771.76	2073.41	2197.71
chr5	173917473	173918920	1448	10.6161	10.7092	10.5167	0.00977355	0.173732	0.8118	1646.51	1647.38	1636.88	1510.53	1629.31	1973.88	1557.14	1563.18	843.11	1450.24	1812.58	1563.79
chr20	15851769	15851995	227	4.23313	3.96265	4.46082	-0.00705035	0.173739	0.8118	7.93	14.49	17.73	19.17	9.44	24.79	26.19	13.9	26.02	27.26	16.83	21.92
chr6	41429258	41429452	195	5.89567	5.73233	6.04238	-0.00912447	0.173749	0.8118	56.47	47.81	63.83	58.31	50.96	41.59	72.76	52.14	83.27	66.29	60.1	60.9
chr3	133619907	133620799	893	8.73662	8.84688	8.61722	0.0094387	0.17375	0.8118	495.34	420.9	512.06	554.37	439.3	340.71	308.52	443.15	369.51	475.77	475.98	283.16
chr6	6826337	6826968	632	6.22016	5.97923	6.42655	-0.00735129	0.173755	0.8118	110.96	71.72	51.06	67.1	32.09	45.59	101.87	76.46	114.5	125.76	39.67	57.85
chr5	147782135	147783273	1139	8.81522	8.37966	9.14932	-0.00530633	0.173767	0.8118	252.62	120.98	266.67	87.07	958.34	312.72	180.45	609.11	645.34	429.93	621.42	920.74
chr16	87163245	87164327	1083	7.04723	7.21536	6.85688	0.00810952	0.173777	0.8118	69.35	143.44	201.42	182.13	176.95	118.37	66.94	138.16	119.7	85.49	169.48	115.7
chr19	3810191	3811397	1207	9.31093	9.1632	9.44492	-0.00885057	0.173778	0.8118	490.39	638.23	546.1	593.51	789.41	382.3	683.98	787.24	702.59	1052.52	555.31	400.08
chr8	60751304	60751941	638	4.9155	4.66545	5.12856	-0.00812869	0.173802	0.811869	18.82	27.53	19.15	31.15	31.61	23.99	23.28	33.89	62.45	30.97	28.85	30.45
chr3	157147913	157148824	912	6.31226	6.51275	6.07933	0.00797192	0.173819	0.811908	108.97	115.91	108.51	76.68	80.22	57.58	75.67	42.58	20.82	91.69	78.13	96.82
chr6	28711085	28712428	1344	6.73881	7.05947	6.3259	0.00547781	0.173834	0.811911	54.49	132.57	381.56	101.45	72.67	57.58	49.48	145.98	62.45	43.36	106.98	73.07
chr1	225847719	225848988	1270	10.5317	10.6308	10.4253	0.0096605	0.17385	0.811911	1266.09	1531.47	1607.09	1699.05	1642.05	1767.53	1044.89	1567.53	905.56	1444.04	1793.35	1494.98
chr14	65167151	65167519	369	6.12716	6.01273	6.23318	-0.00907078	0.173873	0.811911	57.46	74.62	56.03	76.68	51.43	71.18	58.21	66.91	72.86	97.26	74.52	81.6
chr5	39164115	39164465	351	4.57642	4.36139	4.76352	-0.00766939	0.173889	0.811911	23.78	23.91	12.77	19.17	16.51	27.19	17.46	26.94	36.43	18.58	28.85	34.71
chr10	88759668	88760435	768	5.5432	5.74384	5.31008	0.00719386	0.173907	0.811911	62.41	31.15	40.43	46.33	39.64	101.57	37.84	61.69	46.84	41.51	28.85	21.31
chr1	119582889	119583120	232	3.95182	3.4184	4.34037	-0.00540533	0.173918	0.811911	21.79	10.14	4.96	7.19	5.66	14.4	11.64	11.3	62.45	21.68	10.82	3.65
chr3	167750150	167750916	767	9.03557	9.12826	8.93652	0.00991571	0.173923	0.811911	476.52	539.71	578.01	635.84	565.28	562.25	491.88	472.69	322.67	502.41	567.33	582.77
chr12	90253000	90253474	475	8.37037	8.50016	8.22773	0.00922775	0.173933	0.811911	415.09	339.04	351.77	335.5	343.98	387.1	224.11	277.18	182.15	315.32	481.99	317.87
chr10	30581853	30582081	229	4.34407	4.11826	4.53928	-0.00741218	0.17394	0.811911	26.75	22.46	13.48	10.38	12.74	18.4	29.11	28.67	20.82	17.97	21.64	21.31
chr2	25207056	25207327	272	7.57109	7.44575	7.6864	-0.00906177	0.173947	0.811911	163.46	201.39	185.11	178.13	191.57	126.37	282.32	172.05	114.5	196.38	187.51	283.16
chr10	91635464	91635682	219	4.23336	3.98449	4.44555	-0.00709874	0.173949	0.811911	12.88	18.11	14.18	15.18	14.63	19.99	37.84	33.02	10.41	21.68	16.83	10.96
chr5	173884498	173885079	582	8.4794	8.59434	8.3545	0.00941529	0.173983	0.811911	401.22	430.32	308.51	437.74	358.14	383.1	288.14	389.27	244.6	252.13	468.77	320.92
chr17	48517559	48517854	296	4.76297	4.44717	5.02191	-0.00748709	0.17399	0.811911	27.74	15.21	19.15	24.76	26.42	17.6	49.48	25.2	52.04	18.58	22.84	26.79
chr17	82031849	82032244	396	6.3197	6.11375	6.4999	-0.00821525	0.173993	0.811911	48.54	81.86	70.92	56.71	62.28	95.17	162.99	93.84	88.47	68.14	56.49	73.07
chr10	5710422	5710789	368	4.69258	4.89315	4.45955	0.00758456	0.173995	0.811911	24.77	29.7	27.66	39.14	33.03	23.99	11.64	19.12	26.02	37.17	22.84	15.22
chr1	204104064	204105416	1353	6.85837	6.68453	7.0135	-0.00887343	0.174009	0.811911	115.91	75.34	85.82	115.83	93.9	130.37	139.71	107.75	182.15	104.08	153.85	87.69
chr1	44696677	44697566	890	7.62509	7.51449	7.72782	-0.00952251	0.17401	0.811911	179.31	132.57	202.84	214.08	222.72	145.56	189.19	195.51	228.99	231.69	209.14	217.4
chr3	122246332	122246665	334	5.27817	5.49041	5.02922	0.00805062	0.174034	0.811911	36.66	34.05	46.1	43.93	43.41	65.58	34.93	45.18	10.41	27.88	31.25	46.28
chr10	28548753	28549031	279	3.5529	3.23178	3.81539	-0.00656555	0.174037	0.811911	6.93	10.87	12.06	10.38	11.32	4.8	11.64	12.16	20.82	21.06	7.21	11.57
chr6	44245968	44247952	1985	11.9594	12.0285	11.8868	0.0102607	0.174049	0.811911	4397.62	4571.22	3844.67	3739.18	3845.62	4667.57	3556.69	4068.27	2945.66	3609.8	4563.9	3977.68
chr1	226548275	226550841	2567	8.9654	8.8854	9.04119	-0.0100573	0.17405	0.811911	397.26	540.43	541.13	440.94	500.17	417.49	509.35	538.73	530.84	454.71	584.16	543.19
chr20	33465563	33466860	1298	8.23495	8.34461	8.11627	0.00967469	0.174059	0.811911	282.34	320.2	334.75	321.12	336.9	355.11	296.88	362.34	156.13	260.81	282.46	306.3
chr17	8288166	8289369	1204	10.4509	10.5328	10.3641	0.00997128	0.174062	0.811911	1413.7	1769.08	1312.05	1230.15	1331.57	1832.32	1234.07	1521.47	1066.89	1368.47	1364.24	1352.48
chr12	41932037	41933079	1043	7.97186	7.78493	8.13732	-0.00824907	0.174067	0.811911	131.76	227.47	345.39	251.62	211.86	155.16	404.57	210.28	322.67	182.13	201.93	367.81
chr3	42216344	42216653	310	5.21199	5.44589	4.93269	0.00709699	0.174088	0.811911	18.82	31.15	58.87	37.54	57.57	57.58	14.55	31.28	20.82	26.02	57.69	32.88
chr6	21005735	21006134	400	6.9099	6.72068	7.07716	-0.00803759	0.174102	0.811911	90.15	60.85	139.01	155.77	138.25	48.79	174.63	124.26	104.09	129.47	133.42	144.32
chr20	13119579	13119815	237	4.26766	3.94009	4.53445	-0.00715477	0.174103	0.811911	21.79	15.94	9.22	16.77	15.57	12.8	20.37	17.38	46.84	23.54	10.82	20.1
chr2	218370878	218371231	354	5.93154	6.09925	5.74174	0.00864753	0.174132	0.811911	54.49	65.92	58.16	86.27	66.53	79.98	40.75	53	46.84	80.53	40.87	59.07
chrX	101385332	101386534	1203	9.28191	9.20112	9.35842	-0.0097981	0.174141	0.811911	613.23	595.49	596.45	593.51	637	495.87	619.95	702.08	400.74	691.98	825.76	697.86
chr11	47999678	48000243	566	6.76172	6.92179	6.58165	0.00861434	0.174153	0.811911	99.07	129.67	102.13	193.31	113.72	89.58	69.85	82.55	78.07	131.95	111.78	100.48
chr1	200139714	200140133	420	5.7828	5.61317	5.93456	-0.00875664	0.174163	0.811911	57.46	31.88	59.57	36.74	52.85	55.19	69.85	61.69	67.66	61.95	56.49	49.33
chr2	121611636	121612417	782	5.49754	5.24505	5.71235	-0.00684188	0.174164	0.811911	16.84	65.2	52.48	31.95	49.07	12	61.12	50.4	26.02	43.98	68.51	64.55
chr19	19689073	19690353	1281	7.01194	7.19204	6.8061	0.00802019	0.174167	0.811911	84.21	162.27	216.31	158.16	123.63	132.76	75.67	172.05	78.07	83.01	171.88	90.73
chr10	87635651	87636075	425	4.35171	3.91862	4.68437	-0.00565173	0.174177	0.811911	13.87	19.56	6.38	19.17	14.16	17.6	81.5	15.64	15.61	19.82	16.83	4.87
chr12	54216230	54216490	261	6.93847	6.81914	7.04869	-0.00935298	0.174212	0.811911	91.14	141.99	136.88	107.04	110.89	89.58	113.51	109.48	140.52	137.53	152.65	140.67
chr22	50085121	50086002	882	6.51136	6.32802	6.67401	-0.00830942	0.17422	0.811911	85.2	58.68	105.67	38.34	87.76	106.37	101.87	125.99	119.7	104.69	72.12	88.3
chr1	77682035	77683948	1914	11.743	11.8042	11.6791	0.010539	0.174223	0.811911	3418.83	4056.86	3536.87	3093.75	3289.77	4060.53	3207.42	3223.68	2841.58	3142.08	3681.65	3578.81
chr9	114592303	114592775	473	8.62509	8.69791	8.54839	0.0102583	0.17423	0.811911	408.16	389.75	452.48	440.14	383.62	417.49	381.28	398.83	333.08	327.71	384.63	420.79
chr7	28020335	28021049	715	5.62963	5.41591	5.81574	-0.00857691	0.174236	0.811911	34.67	44.92	51.06	31.15	39.16	55.19	55.3	58.22	88.47	44.6	44.47	46.89
chr5	138193778	138194227	450	5.01274	5.2441	4.73706	0.00783389	0.174237	0.811911	31.7	31.88	35.46	56.71	29.25	42.39	17.46	36.49	10.41	32.21	38.46	24.97
chr2	151840195	151840693	499	4.74069	4.53864	4.91789	-0.00786989	0.174242	0.811911	20.8	25.36	22.69	33.55	22.65	14.4	40.75	21.72	26.02	37.79	24.04	31.06
chr3	47884543	47885115	573	6.13248	5.93112	6.30915	-0.0080702	0.174252	0.811911	84.21	38.4	56.03	47.13	62.76	77.58	125.15	105.14	72.86	59.47	55.29	57.85
chr17	50719003	50720127	1125	10.9137	10.9706	10.8544	0.0108382	0.174255	0.811911	1985.32	2171.87	1835.46	1832.45	1911.01	2304.19	1856.93	1963.75	1613.35	1800.87	1895.52	1977.88
chr3	115651614	115652098	485	4.72802	4.97453	4.43052	0.00681655	0.174256	0.811911	18.82	18.11	30.5	55.12	45.3	20.79	20.37	16.51	10.41	22.92	38.46	20.7
chr11	121449267	121449450	184	5.79847	5.59111	5.97973	-0.00773911	0.174258	0.811911	44.58	27.53	56.74	49.53	37.28	73.58	40.75	89.5	72.86	40.89	86.54	48.11
chr20	41339802	41341010	1209	8.8686	8.9514	8.78075	0.00988305	0.174261	0.811911	566.67	559.99	418.44	404.19	445.9	575.05	488.97	459.66	405.94	385.33	445.93	453.06
chr16	79163690	79164562	873	5.66103	5.34007	5.92342	-0.00678922	0.174261	0.811911	23.78	37.67	38.3	35.15	74.55	33.59	43.66	35.63	135.31	73.72	21.64	54.2
chr5	158816377	158816607	231	7.36283	7.23573	7.47963	-0.00904998	0.174269	0.811911	140.68	140.54	174.47	175.74	187.33	85.58	189.19	149.45	135.31	193.28	189.91	213.74
chr8	133516928	133517304	377	4.15154	3.85031	4.4006	-0.00694415	0.174278	0.811911	19.81	23.18	10.64	11.18	11.32	10.4	5.82	22.59	41.63	18.58	20.43	17.66
chr5	32018254	32018858	605	4.68534	4.15183	5.07394	-0.00549165	0.174281	0.811911	15.85	16.66	16.31	8.79	22.65	26.39	23.28	15.64	124.9	7.43	16.83	14.01
chr10	92698937	92700347	1411	8.3314	8.43129	8.22406	0.00978131	0.174282	0.811911	292.25	315.86	412.77	373.84	355.78	320.72	299.79	283.27	208.17	303.55	350.98	348.32
chr3	152196700	152197119	420	7.32302	7.45389	7.17909	0.00917668	0.174288	0.811911	161.48	132.57	185.11	214.08	201.95	156.76	168.81	107.75	93.68	185.23	151.45	162.59
chr5	1140004	1141136	1133	8.6099	8.45269	8.75164	-0.00856474	0.174291	0.811911	215.97	410.76	263.83	342.69	356.25	512.66	503.52	514.4	255.01	272.58	554.11	486.55
chr15	56805487	56806626	1140	6.65746	6.8677	6.41128	0.00728968	0.174307	0.811911	166.43	117.36	72.34	187.72	79.27	77.58	58.21	41.71	83.27	159.21	76.93	91.34
chr6	13303604	13305604	2001	9.6581	9.76934	9.53755	0.00942251	0.174308	0.811911	783.63	760.66	1022.69	921.02	940.41	807.79	573.38	755.09	530.84	610.82	1098.61	890.29
chr1	186828530	186829577	1048	6.86172	7.01915	6.68499	0.00802743	0.174314	0.811911	82.23	109.39	129.08	78.28	205.73	173.55	110.6	127.73	124.9	66.91	72.12	115.09
chr12	110605304	110606497	1194	10.0255	10.1247	9.91899	0.00966407	0.174322	0.811911	1048.14	1134.47	1102.13	1062.4	1070.17	1281.26	643.23	1014.03	739.02	996.77	1305.35	1110.12
chr11	58845491	58845775	285	3.76553	4.09173	3.34333	0.00648083	0.174327	0.811911	13.87	18.84	20.57	9.59	22.65	16.8	8.73	14.77	0	19.2	6.01	12.18
chr5	134430258	134430501	244	3.14023	2.694	3.48055	-0.0055172	0.174344	0.811911	7.93	2.9	2.84	15.18	5.19	4.8	5.82	4.34	20.82	14.87	14.42	6.7
chr2	32009410	32011757	2348	11.9118	11.9728	11.8482	0.0104981	0.174349	0.811911	3974.6	4403.15	3839.71	3450.81	3770.12	4677.97	3384.97	3914.47	3653.46	3327.93	3542.22	4298.6
chr8	38977393	38977920	528	5.76709	6.03343	5.44018	0.00634656	0.174359	0.811911	77.27	52.16	36.88	135	63.7	27.99	29.11	82.55	31.23	67.52	33.66	16.44
chr16	21276008	21276568	561	7.17751	7.31679	7.02333	0.00874025	0.174362	0.811911	125.82	102.87	182.98	206.09	129.29	209.54	160.08	93.84	114.5	149.3	111.78	151.02
chr10	31789653	31789839	187	3.22501	3.56957	2.77145	0.00613622	0.174375	0.811911	20.8	10.87	8.51	13.58	7.08	10.4	0	9.56	5.2	8.67	9.62	7.92
chr2	219104171	219104433	263	4.20985	3.88427	4.47532	-0.00689935	0.174384	0.811911	20.8	17.39	18.44	4.79	10.38	16.8	26.19	16.51	36.43	19.82	15.63	18.88
chr3	186752970	186753420	451	4.95622	4.52287	5.28902	-0.0058835	0.174388	0.811911	13.87	15.21	17.02	26.36	25.48	39.99	58.21	12.16	93.68	42.75	16.83	10.96
chr5	131525742	131526148	407	4.54689	4.21561	4.81612	-0.00671532	0.174395	0.811911	12.88	21.01	21.99	18.37	21.23	16	52.39	31.28	31.23	8.05	15.63	30.45
chr14	68741372	68742579	1208	10.4758	10.3849	10.5613	-0.00975546	0.174416	0.811911	1374.07	1531.47	1489.36	1295.65	1353.75	978.14	1426.17	1223.43	1197	1535.73	1866.67	1817.11
chr15	64619948	64620393	446	5.45111	5.63757	5.23694	0.00763552	0.174423	0.811911	62.41	27.53	43.26	63.9	36.8	64.78	40.75	59.96	36.43	35.93	28.85	24.36
chr11	64762077	64762537	461	8.13222	8.24416	8.01086	0.00954929	0.174437	0.811911	292.25	326.72	346.81	333.1	281.23	239.14	227.02	231.13	192.56	245.94	323.33	327.62
chr8	52116590	52117814	1225	9.10445	9.25877	8.93163	0.00841374	0.174437	0.811911	561.71	354.98	643.97	589.51	480.82	1044.52	442.4	644.74	364.3	302.93	677.91	497.51
chr21	31201620	31201838	219	3.57801	3.78612	3.33475	0.00646172	0.174447	0.811911	10.9	11.59	14.89	16.77	19.82	8.8	8.73	6.95	15.61	6.19	7.21	15.83
chr2	75403973	75404270	298	5.33344	5.0467	5.57254	-0.00743105	0.174449	0.811911	28.73	43.47	30.5	43.14	26.9	25.59	61.12	44.31	83.27	50.8	19.23	26.79
chr5	157327880	157328925	1046	7.66405	7.75599	7.56584	0.00979654	0.174453	0.811911	233.8	244.86	173.76	204.49	195.35	244.74	215.38	190.29	161.33	202.57	180.3	186.95
chr1	206205503	206205783	281	3.56027	3.211	3.84124	-0.00628317	0.174483	0.811981	15.85	10.87	7.09	9.59	8.97	3.2	17.46	12.16	20.82	17.35	4.81	13.4
chr10	73910520	73911869	1350	9.4231	9.34572	9.49655	-0.0101736	0.174488	0.811981	539.92	680.25	737.59	585.52	679.94	680.62	701.44	830.68	801.47	664.1	662.29	674.11
chr7	66493227	66494197	971	11.2265	11.2827	11.1681	0.0107583	0.174494	0.811981	2454.9	2820.97	2357.44	2207.08	2272.92	2834.45	2453.59	2309.58	2092.15	2215.94	2281.35	2453.47
chr20	43590165	43591366	1202	10.9269	10.9868	10.8643	0.0106233	0.174529	0.812022	1990.27	2250.84	1933.33	1823.66	1958.67	2219.41	1906.41	1880.34	1613.35	1659.63	2038.55	2086.88
chr22	24399387	24399609	223	4.82525	5.09429	4.49425	0.00581177	0.174548	0.812022	47.55	44.92	11.35	40.74	50.02	10.4	23.28	22.59	31.23	32.83	21.64	3.65
chr4	10962834	10963306	473	4.89371	5.06115	4.70425	0.00746484	0.174551	0.812022	48.54	19.56	34.04	30.35	38.22	29.59	11.64	15.64	46.84	23.54	24.04	34.71
chr4	38867099	38868426	1328	8.72946	8.62165	8.82978	-0.00960874	0.174552	0.812022	363.58	520.15	383.69	334.7	405.32	355.91	640.32	391.01	421.55	408.25	413.48	455.5
chr7	70005484	70005813	330	4.26387	3.94181	4.52699	-0.00689484	0.174554	0.812022	14.86	12.32	15.6	19.17	17.46	12.8	46.57	15.64	20.82	9.29	20.43	25.58
chr22	50381738	50382075	338	4.61913	4.87886	4.30215	0.00715947	0.174572	0.812022	31.7	32.6	17.02	44.73	32.09	18.4	11.64	22.59	10.41	19.2	21.64	32.88
chr19	37898659	37899356	698	6.84388	6.95463	6.72391	0.00916797	0.174577	0.812022	126.81	100.7	108.51	132.6	131.65	143.96	136.8	121.65	104.09	92.92	64.91	113.87
chr9	130806390	130806644	255	4.10195	4.37702	3.76178	0.00660969	0.174592	0.812022	28.73	13.04	14.18	25.56	20.76	22.39	5.82	13.9	10.41	22.92	21.64	6.7
chr17	48373214	48374949	1736	9.036	9.17117	8.88685	0.00892033	0.174596	0.812022	554.78	391.2	694.32	397.8	661.07	759.8	436.58	601.29	307.06	374.79	500.02	620.52
chr9	105308852	105309439	588	5.10399	5.33007	4.83579	0.00701844	0.174606	0.812022	38.64	33.32	41.13	36.74	36.33	55.19	43.66	54.74	10.41	10.53	27.65	24.36
chr14	92779220	92779559	340	5.01436	5.21923	4.7755	0.00716475	0.174609	0.812022	29.72	49.99	30.5	56.71	30.2	26.39	29.11	51.27	26.02	21.06	20.43	16.44
chr11	77445299	77445760	462	4.11359	4.38667	3.77645	0.00705351	0.174619	0.812022	17.83	17.39	16.31	20.77	31.61	21.59	11.64	18.25	5.2	20.44	8.41	18.27
chr20	34318789	34319058	270	3.26033	3.70161	2.62142	0.00503846	0.174654	0.812022	13.87	15.21	12.77	19.17	4.25	12.8	2.91	2.61	0	24.16	4.81	2.44
chr5	56769868	56770827	960	5.99039	6.14698	5.81471	0.00774725	0.174666	0.812022	87.18	44.19	73.76	99.05	80.22	40.79	52.39	36.49	88.47	76.82	37.26	46.28
chr12	46382911	46384323	1413	11.3138	11.2467	11.3778	-0.0103342	0.174667	0.812022	2187.42	2823.14	2524.82	2124.01	2427.69	2492.94	2482.7	2292.2	2711.47	2441.43	2884.74	3154.37
chr9	127803525	127803897	373	6.99759	6.89525	7.09315	-0.00935551	0.174668	0.812022	121.85	132.57	126.95	120.62	125.04	87.18	168.81	113.83	83.27	137.53	157.46	158.33
chr19	18168225	18168465	241	7.61243	7.51119	7.70702	-0.00965016	0.174671	0.812022	206.06	168.07	140.43	198.1	173.17	208.74	244.49	178.13	192.56	206.91	239.19	192.43
chr21	29155409	29155891	483	4.71575	4.27652	5.052	-0.00577137	0.174685	0.812022	25.76	27.53	9.22	19.97	25.01	8.8	75.67	18.25	57.25	27.88	7.21	12.79
chr12	92063099	92063535	437	5.36299	5.12104	5.57014	-0.00838714	0.174694	0.812022	39.63	31.88	31.21	35.15	32.56	38.39	52.39	38.23	83.27	40.27	26.44	44.45
chr14	61443873	61444707	835	7.00732	7.152	6.8465	0.00868269	0.174699	0.812022	140.68	96.35	99.29	170.14	174.11	172.75	72.76	106.88	130.11	162.93	106.98	110.83
chr10	112471909	112472384	476	5.2757	5.41684	5.11924	0.00763014	0.174725	0.812022	50.52	23.18	49.65	47.93	41.05	43.99	52.39	40.84	46.84	29.12	16.83	22.53
chr3	50375194	50375825	632	4.78498	4.43797	5.0645	-0.00662619	0.174728	0.812022	26.75	21.01	11.35	27.96	11.8	31.19	29.11	29.54	72.86	37.17	13.22	18.88
chr5	124715958	124716818	861	6.84398	6.97302	6.70225	0.00909299	0.17473	0.812022	107.98	162.27	131.21	115.83	137.31	99.17	87.32	107.75	93.68	130.09	128.61	77.34
chr5	178248960	178250570	1611	7.37926	7.22895	7.51537	-0.00915594	0.17474	0.812022	92.13	182.56	175.89	137.39	176.95	135.16	174.63	153.8	255.01	184.61	164.67	165.03
chr17	48884426	48885156	731	5.60626	5.75606	5.43909	0.00840647	0.174743	0.812022	79.25	59.4	51.06	35.95	43.41	55.19	61.12	39.97	36.43	49.56	34.86	38.36
chr1	167697680	167698713	1034	6.22186	6.3478	6.08386	0.00896705	0.174747	0.812022	96.1	84.04	85.82	56.71	94.84	71.18	84.41	76.46	57.25	52.04	60.1	76.73
chr15	67221558	67222739	1182	6.61795	6.8096	6.39689	0.0076003	0.174755	0.812022	67.37	113.74	92.91	185.32	74.55	139.16	61.12	66.04	78.07	115.23	135.82	49.33
chr18	73038040	73039402	1363	6.9804	7.12737	6.81674	0.00890327	0.174768	0.812022	125.82	139.09	129.08	119.82	157.13	167.96	104.78	101.66	72.86	83.01	149.04	165.03
chr9	123716207	123716862	656	5.51209	5.68088	5.32089	0.00843641	0.174778	0.812022	50.52	57.96	40.43	63.11	48.6	47.19	29.11	46.05	41.63	58.85	27.65	36.54
chr14	68666436	68666715	280	3.54291	3.05115	3.90899	-0.00508525	0.174783	0.812022	11.89	10.14	1.42	10.38	15.1	0.8	26.19	9.56	10.41	22.3	19.23	2.44
chr2	33086393	33087032	640	5.54952	5.19885	5.8314	-0.00582709	0.174787	0.812022	15.85	10.87	73.76	43.93	10.38	65.58	40.75	19.12	57.25	83.01	73.32	68.2
chr9	107273741	107274552	812	4.97794	4.77094	5.15893	-0.00778874	0.17479	0.812022	30.71	32.6	16.31	34.35	22.65	27.19	29.11	54.74	41.63	25.4	34.86	28.62
chr3	104723015	104723523	509	4.65545	4.94445	4.29369	0.00585858	0.174822	0.812022	27.74	21.73	13.48	56.71	38.69	26.39	20.37	13.03	20.82	44.6	2.4	16.44
chr4	16183589	16184339	751	4.87774	5.09769	4.61812	0.00689447	0.174832	0.812022	25.76	32.6	41.84	20.77	26.9	57.58	8.73	39.1	36.43	31.59	13.22	18.27
chr4	165356004	165356263	260	3.60249	3.30912	3.84616	-0.00616115	0.174834	0.812022	5.94	7.24	12.06	4.79	9.44	19.99	17.46	21.72	5.2	9.91	21.64	10.35
chr10	80104547	80104841	295	3.85989	3.42256	4.19503	-0.00571312	0.174847	0.812022	22.79	4.35	7.09	14.38	6.13	9.6	29.11	22.59	31.23	14.25	4.81	7.92
chr1	154386556	154387263	708	5.6926	5.45372	5.89748	-0.00739281	0.174868	0.812022	59.44	51.44	20.57	59.91	31.61	39.99	55.3	30.41	78.07	75.58	79.33	38.97
chr1	162726408	162727012	605	5.19109	4.92607	5.41491	-0.00673273	0.17487	0.812022	11.89	18.84	32.62	47.13	31.14	40.79	46.57	31.28	26.02	26.64	90.15	35.32
chr14	71377931	71378646	716	5.3294	5.47071	5.17274	0.00815779	0.174871	0.812022	42.6	50.71	46.1	23.96	46.71	55.99	58.21	33.02	31.23	31.59	26.44	35.93
chr3	61251141	61251692	552	9.88859	9.7974	9.97435	-0.00985148	0.17488	0.812022	973.84	973.65	829.08	840.34	808.76	913.36	1303.93	722.94	1056.48	937.3	913.5	1101.6
chr2	224921993	224922893	901	7.9588	8.06311	7.84635	0.00945539	0.174886	0.812022	262.53	241.24	256.74	327.51	291.13	225.54	253.22	290.22	202.97	244.7	230.78	158.94
chr16	5033091	5034372	1282	9.81868	9.89126	9.74225	0.0100554	0.174891	0.812022	847.03	1087.38	932.62	779.63	866.8	1184.49	809.13	888.03	895.15	777.47	873.84	895.16
chr5	127875534	127876084	551	4.95228	4.55489	5.26352	-0.00673928	0.174899	0.812022	22.79	26.8	17.02	26.36	24.06	23.99	29.11	16.51	109.29	24.16	26.44	24.97
chr10	86520997	86522602	1606	11.6455	11.7059	11.5824	0.0105427	0.174902	0.812022	3068.13	3864.89	3180.84	3068.19	3246.36	3615.85	3032.79	2909.13	2690.65	2864.55	3322.26	3580.03
chr14	68822052	68822767	716	6.66473	6.45646	6.8467	-0.00765492	0.174902	0.812022	132.75	87.66	66.67	103.05	73.61	63.18	104.78	87.76	109.29	136.29	203.13	49.33
chr22	23187047	23187491	445	5.73064	5.92739	5.50275	0.00724964	0.174908	0.812022	48.54	49.26	49.65	22.37	111.36	83.98	61.12	46.05	36.43	34.69	48.08	45.67
chr11	114073917	114074230	314	4.44641	3.99504	4.78971	-0.00553228	0.174911	0.812022	15.85	4.35	30.5	2.4	16.99	25.59	8.73	32.15	67.66	21.68	14.42	21.31
chr5	149240062	149241161	1100	7.08189	7.23425	6.91152	0.00795385	0.174919	0.812022	131.76	139.09	270.92	97.45	127.4	136.76	119.33	74.73	192.56	84.25	96.16	155.28
chr2	976266	976499	234	4.92386	4.54655	5.22268	-0.0060813	0.174934	0.812049	44.58	26.08	18.44	11.18	12.74	27.19	26.19	60.82	83.27	21.06	14.42	18.27
chr11	66868504	66869352	849	9.03172	8.95529	9.1043	-0.010142	0.175008	0.812317	541.9	578.83	454.61	453.72	442.13	507.07	550.09	488.33	608.91	589.76	492.81	572.42
chr1	229411180	229411366	187	3.73404	3.37235	4.02299	-0.00615965	0.175044	0.812317	8.92	7.97	14.89	15.98	10.38	4	32.02	11.3	10.41	15.49	21.64	6.7
chr15	31003898	31005044	1147	10.035	9.9163	10.1447	-0.00925338	0.175045	0.812317	766.78	1024.36	1239.71	770.04	1052.24	944.55	1103.1	1333.79	671.36	893.93	1537.33	1252.62
chr1	149200555	149201339	785	5.50946	5.3314	5.66795	-0.00767146	0.175048	0.812317	29.72	29.7	39.01	71.89	42.47	28.79	40.75	35.63	31.23	63.19	69.71	64.55
chr6	96917150	96917425	276	3.82317	3.41768	4.13934	-0.00573211	0.175048	0.812317	7.93	14.49	11.35	15.98	10.38	4	52.39	13.9	5.2	11.77	4.81	17.66
chr14	89466487	89466830	344	6.67077	6.82372	6.49967	0.00781825	0.175058	0.812317	124.83	98.52	103.55	157.36	135.42	59.98	72.76	69.51	156.13	118.32	80.53	45.67
chr7	66764029	66764337	309	4.82258	4.49378	5.09017	-0.00680249	0.175071	0.812317	10.9	30.43	31.91	19.97	33.97	8	29.11	24.33	62.45	30.36	24.04	34.1
chr6	3794069	3794466	398	5.56435	5.32941	5.76633	-0.00733329	0.175077	0.812317	46.56	44.19	41.84	70.29	20.76	17.6	69.85	59.09	52.04	50.18	60.1	35.32
chr4	11042100	11042467	368	3.59258	3.94432	3.12643	0.00592655	0.175083	0.812317	17.83	8.69	19.15	6.39	9.91	30.39	8.73	11.3	0	11.15	7.21	14.01
chr9	129027566	129029191	1626	10.2584	10.1281	10.3779	-0.0091698	0.175088	0.812317	940.15	1374.26	994.32	1078.38	1006.94	1320.45	1501.84	1796.05	1722.64	885.88	847.39	1230.08
chr19	41859313	41860688	1376	11.9363	12.0046	11.8646	0.0102349	0.175103	0.812317	4058.81	4414.01	3927.65	3557.05	3835.71	4861.92	3498.48	4056.1	3039.34	3383.06	4330.72	4066.59
chr2	218367419	218369161	1743	9.28726	9.20122	9.36845	-0.00975966	0.175111	0.812317	452.74	748.35	652.48	551.17	556.79	570.25	625.77	741.19	530.84	605.25	681.52	781.29
chr6	53255380	53255811	432	5.37725	5.60658	5.10443	0.00775247	0.175112	0.812317	45.57	44.92	58.16	43.14	58.98	41.59	40.75	37.36	5.2	56.99	20.43	45.67
chr12	120534007	120535488	1482	10.1563	10.2172	10.0927	0.0106768	0.175113	0.812317	1220.51	1238.79	1129.08	1052.02	1171.62	1330.05	992.5	1056.6	994.03	1105.8	1209.19	1193.55
chr8	39002369	39003159	791	7.88441	8.02972	7.72281	0.0085959	0.175123	0.812322	292.25	248.48	213.47	362.66	327.94	123.17	218.29	186.82	192.56	276.91	173.08	219.83
chr11	119315006	119316388	1383	9.36337	9.30219	9.42207	-0.0102492	0.175136	0.812341	580.54	718.64	612.06	604.69	664.84	607.04	596.66	733.37	614.11	807.82	643.06	721
chr4	81003393	81004278	886	6.42707	6.66673	6.13952	0.0065999	0.175175	0.812462	130.77	85.48	48.23	125.41	155.71	63.98	162.99	61.69	10.41	84.87	37.26	65.77
chr1	92934483	92934862	380	4.81709	4.62256	4.98849	-0.00797939	0.175179	0.812462	18.82	23.91	23.4	35.95	29.73	16	43.66	30.41	20.82	27.88	37.26	30.45
chr20	17876134	17876613	480	6.12836	5.96989	6.27114	-0.00882141	0.175191	0.812472	66.38	55.78	79.43	52.72	64.17	57.58	87.32	78.2	88.47	66.91	45.68	96.82
chr10	125048047	125048409	363	5.18387	4.90288	5.41896	-0.00740123	0.175199	0.812472	23.78	44.19	33.33	21.57	27.84	28.79	81.5	34.76	46.84	19.82	38.46	35.32
chr3	151351119	151351962	844	6.3437	6.52205	6.14014	0.00857367	0.175211	0.812472	121.85	61.58	97.16	70.29	87.76	112.77	75.67	73.86	26.02	82.39	76.93	88.3
chr22	35749725	35750496	772	7.47664	7.37593	7.57078	-0.00944752	0.175216	0.812472	162.47	192.7	170.92	172.54	170.81	127.17	171.72	154.67	176.95	228.59	169.48	239.32
chr2	216006257	216006633	377	5.67454	5.51701	5.81656	-0.0088201	0.175232	0.812478	33.68	42.74	41.13	50.32	55.68	51.19	69.85	58.22	46.84	53.9	66.11	43.24
chr12	72016966	72017388	423	5.52937	5.19389	5.80137	-0.00715432	0.175238	0.812478	35.66	31.88	35.46	50.32	33.5	32.79	58.21	33.89	140.52	40.89	30.05	31.06
chr1	243103269	243103573	305	3.33642	3.76885	2.71603	0.00486173	0.175255	0.812478	9.91	13.04	2.13	31.15	20.76	4.8	5.82	1.74	0	19.2	9.62	3.04
chr7	70406402	70407232	831	7.72605	7.89349	7.5366	0.00825477	0.175258	0.812478	173.37	159.38	326.95	172.54	260.94	333.51	122.24	236.35	130.11	140.01	230.78	254.54
chr20	44598082	44599132	1051	7.13898	7.06038	7.21352	-0.00976146	0.175261	0.812478	143.65	110.84	122.69	140.59	135.89	147.16	148.44	145.98	124.9	157.35	167.07	146.76
chr6	32271415	32272118	704	8.54655	8.6814	8.3978	0.00893681	0.175329	0.812691	337.82	400.62	457.45	412.98	381.73	472.68	183.36	291.96	281.04	320.9	543.29	403.13
chr3	107690203	107691203	1001	6.532	6.64127	6.41377	0.00930921	0.17533	0.812691	90.15	97.8	85.11	92.66	94.84	138.36	84.41	76.46	88.47	85.49	82.94	93.78
chr8	101067036	101067312	277	4.03344	3.68046	4.31682	-0.00561334	0.175337	0.812691	15.85	15.94	14.89	21.57	7.08	1.6	17.46	10.43	15.61	47.08	18.03	10.96
chr7	45157233	45158028	796	6.01883	5.8398	6.17808	-0.00890693	0.175346	0.812691	56.47	76.79	58.87	44.73	60.4	46.39	61.12	75.6	109.29	63.81	61.3	63.33
chr18	79943911	79945079	1169	5.97465	5.73925	6.17697	-0.00709256	0.17535	0.812691	47.55	113.74	46.1	32.75	52.38	27.99	61.12	53	67.66	121.42	46.88	84.04
chr20	53829273	53829456	184	5.57905	5.74428	5.39241	0.00840155	0.17536	0.812695	61.42	36.95	70.92	42.34	50.02	59.98	49.48	34.76	26.02	38.41	58.9	44.45
chr9	110065559	110065849	291	4.57338	4.3401	4.77413	-0.00764837	0.175409	0.81288	18.82	16.66	29.79	25.56	20.29	10.4	29.11	31.28	31.23	25.4	25.24	21.92
chr5	75513928	75514094	167	6.49064	6.35267	6.61655	-0.0086991	0.175417	0.81288	80.24	99.97	80.14	102.25	79.74	47.99	113.51	74.73	62.45	106.55	129.81	101.7
chr6	154928414	154928672	259	4.79005	4.40273	5.09509	-0.00678957	0.175431	0.8129	20.8	28.25	14.18	25.56	16.51	21.59	32.02	23.46	88.47	26.02	15.63	19.49
chr7	32427773	32428030	258	4.1924	3.84388	4.47289	-0.0067944	0.175439	0.8129	14.86	10.87	17.02	11.18	14.63	17.6	40.75	16.51	26.02	19.2	22.84	7.92
chr9	6428675	6429825	1151	9.09006	9.2047	8.96552	0.00942103	0.175449	0.812908	587.47	667.93	548.93	535.99	576.13	623.84	314.34	564.8	348.69	507.99	638.25	625.39
chr8	9555457	9556792	1336	11.2527	11.1902	11.3126	-0.0104708	0.175461	0.812908	2307.29	2692.74	2333.33	2132.8	2245.08	2308.19	2325.53	2233.99	2628.2	2289.04	2938.83	2845.64
chr3	108588713	108588927	215	6.67433	6.84517	6.4805	0.00854263	0.175467	0.812908	117.89	106.49	147.52	120.62	116.55	80.78	46.57	109.48	57.25	92.3	139.43	90.73
chr2	27703477	27704219	743	6.0116	5.80654	6.19111	-0.00880103	0.175491	0.81298	62.41	55.06	63.83	56.71	43.41	54.39	69.85	66.91	124.9	58.23	64.91	53.59
chr16	74606292	74607669	1378	10.8921	10.9557	10.8254	0.010484	0.175524	0.813032	1912.01	2182.01	2033.33	1811.68	1867.13	2110.64	1906.41	1915.96	1415.58	1729.63	1829.41	2090.53
chr7	80638179	80638707	529	5.0446	4.771	5.2745	-0.00750001	0.175531	0.813032	21.79	21.01	36.17	21.57	32.09	31.19	49.48	28.67	57.25	20.44	25.24	51.15
chr19	6078004	6078459	456	5.50014	5.91743	4.91068	0.00474379	0.175535	0.813032	84.21	38.4	25.53	138.99	65.12	10.4	5.82	33.02	10.41	82.39	37.26	11.57
chr6	44296975	44298275	1301	7.76441	7.67502	7.84858	-0.0100192	0.175544	0.813032	169.41	199.22	209.22	207.69	217.53	223.14	241.58	224.18	249.81	211.87	227.17	228.36
chr3	52845779	52846159	381	4.30587	4.10269	4.48394	-0.00781523	0.175547	0.813032	14.86	16.66	20.57	13.58	19.82	17.6	32.02	18.25	15.61	26.64	20.43	21.31
chr6	33855913	33857513	1601	7.96666	7.79421	8.12068	-0.0084715	0.175554	0.813032	211.01	216.61	236.88	182.13	158.07	327.11	195.01	337.14	405.94	162.93	349.77	219.22
chr14	55571156	55572172	1017	7.92074	8.02996	7.80257	0.00939645	0.175567	0.81305	263.52	187.63	295.03	280.38	326.52	215.14	197.92	274.58	202.97	215.58	252.41	196.08
chr5	139458848	139459079	232	4.46125	4.08339	4.7604	-0.00628172	0.175585	0.813093	17.83	5.07	25.53	22.37	16.51	14.4	34.93	17.38	46.84	29.12	26.44	7.92
chr5	163461356	163462003	648	9.37594	9.47406	9.27066	0.0097162	0.175617	0.813202	686.54	812.1	714.89	655.02	705.89	692.62	448.22	656.03	447.57	726.05	776.48	651.58
chr21	46285728	46286973	1246	10.6527	10.7307	10.5703	0.00999984	0.175644	0.81323	1696.04	2079.87	1465.24	1430.65	1610.44	1913.1	1536.77	1553.62	1155.37	1549.36	1708.01	1619.81
chrX	30814857	30815480	624	6.86762	6.74297	6.98235	-0.00919464	0.175647	0.81323	83.22	88.38	117.73	124.61	123.15	105.57	87.32	149.45	150.93	122.04	102.17	146.76
chr9	100437916	100438168	253	4.73985	4.47792	4.96146	-0.00752095	0.175652	0.81323	30.71	22.46	20.57	19.97	18.4	21.59	55.3	38.23	31.23	19.82	20.43	21.92
chr8	143430598	143431379	782	9.31181	9.22078	9.39743	-0.00981629	0.175666	0.81323	669.7	686.77	573.05	585.52	501.11	563.85	657.78	584.78	785.86	569.94	607	840.96
chr12	89840254	89840513	260	3.57163	3.29656	3.80256	-0.00610502	0.175666	0.81323	11.89	5.8	8.51	11.98	10.38	10.4	5.82	19.99	15.61	18.58	2.4	21.31
chr6	107730805	107732542	1738	7.88055	7.74294	8.00617	-0.00903216	0.175688	0.81329	181.29	255.73	148.94	278.78	185.44	235.14	317.25	314.55	255.01	266.38	209.14	180.25
chr14	105732800	105734557	1758	7.39065	7.69137	7.01027	0.0056872	0.175716	0.813293	336.83	218.78	114.89	233.25	270.84	65.58	52.39	116.43	88.47	322.76	108.18	85.25
chr10	4149252	4149763	512	4.50708	4.73988	4.22934	0.00661748	0.175735	0.813293	36.66	32.6	10.64	41.54	26.9	12	8.73	23.46	26.02	21.68	18.03	14.61
chr12	32060310	32061232	923	8.1026	8.20306	7.99462	0.0097642	0.175736	0.813293	311.07	294.12	318.44	280.38	256.22	307.92	212.47	318.89	202.97	268.24	294.48	233.23
chr9	38067054	38067682	629	7.04246	6.9126	7.1616	-0.00904864	0.175745	0.813293	91.14	132.57	133.33	124.61	123.63	117.57	227.02	161.62	78.07	123.28	146.64	122.4
chr1	145918035	145919635	1601	11.2666	11.3356	11.1941	0.0102069	0.175751	0.813293	2484.62	2952.09	2565.95	2404.39	2216.3	2882.44	2238.21	2324.35	1962.04	2119.91	2765.75	2647.12
chr10	104290986	104292040	1055	9.0175	9.09166	8.93933	0.0101005	0.175752	0.813293	566.67	564.34	608.51	525.61	478.93	529.46	619.95	498.76	374.71	477.01	496.42	478.64
chr11	7657234	7657663	430	4.61227	4.36589	4.82265	-0.00705327	0.175765	0.813293	25.76	15.94	22.69	10.38	19.35	29.59	32.02	28.67	31.23	39.03	9.62	29.23
chr17	42674350	42674515	166	6.67339	6.56119	6.7775	-0.00923074	0.175776	0.813293	102.04	112.29	78.72	95.06	105.7	72.78	104.78	116.43	104.09	125.76	81.73	125.44
chr6	24935286	24935533	248	6.95884	7.11335	6.78577	0.00875012	0.175784	0.813293	117.89	139.82	130.5	137.39	123.63	181.55	75.67	112.96	72.86	101.6	188.71	110.22
chr17	45228976	45229805	830	10.5525	10.4703	10.6303	-0.00986986	0.175788	0.813293	1204.66	1559	1499.29	1450.62	1587.32	1210.88	1443.63	1214.75	1420.79	1839.28	1683.97	1907.85
chr1	18573262	18573555	294	3.66339	3.04107	4.09675	-0.00512687	0.175788	0.813293	7.93	10.14	2.13	13.58	13.21	2.4	8.73	10.43	57.25	12.39	10.82	3.04
chr2	64645128	64645297	170	6.18005	6.06039	6.29054	-0.00891718	0.175793	0.813293	68.36	83.31	58.87	65.5	60.4	63.98	84.41	55.61	52.04	79.91	108.18	89.52
chr17	42669855	42670900	1046	9.60453	9.7168	9.48278	0.00932872	0.175842	0.813404	695.46	807.75	836.88	767.65	671.92	1269.27	785.85	647.34	478.8	732.24	762.05	886.64
chr16	50313682	50314126	445	5.71397	5.47203	5.92111	-0.00746645	0.175844	0.813404	57.46	39.12	45.39	40.74	50.02	33.59	46.57	47.79	88.47	20.44	81.73	78.55
chr22	21001445	21002852	1408	11.8177	11.8734	11.7598	0.0106915	0.175847	0.813404	3425.76	4386.48	3774.46	3432.44	3577.13	3915.77	3128.84	3181.97	3460.89	3383.06	3830.7	3821.18
chr6	53735882	53736172	291	3.67795	4.10978	3.05881	0.00471924	0.175852	0.813404	26.75	3.62	26.24	19.97	1.42	25.59	0	3.48	10.41	11.77	1.2	23.14
chr19	43446866	43447677	812	6.44275	6.54331	6.33465	0.00910007	0.175882	0.813502	109.97	84.04	106.38	83.87	82.57	92.78	78.58	103.4	104.09	64.43	62.5	71.25
chr17	40219720	40219906	187	6.88711	7.00967	6.75316	0.00911083	0.175904	0.813535	115.91	126.78	169.5	134.2	115.6	111.17	130.97	90.37	83.27	83.01	123.8	135.8
chr2	164667455	164668637	1183	5.79256	5.96827	5.59244	0.00823928	0.175906	0.813535	97.09	50.71	51.77	39.14	74.55	62.38	34.93	50.4	41.63	44.6	61.3	56.63
chr1	44005505	44006145	641	6.7245	6.52468	6.89999	-0.00856686	0.175938	0.813593	105.01	110.84	95.74	80.68	82.57	77.58	162.99	97.32	187.36	115.23	75.72	77.95
chr22	49380396	49381082	687	5.09252	4.83774	5.30899	-0.00674204	0.175957	0.813593	24.77	32.6	19.15	26.36	51.9	16.8	37.84	63.43	20.82	17.97	63.7	34.1
chr1	225618435	225618641	207	3.77484	3.22395	4.17254	-0.00537111	0.175959	0.813593	11.89	1.45	7.09	11.98	10.85	12.8	23.28	19.12	46.84	7.43	3.61	7.92
chr19	40598631	40598895	265	6.70981	6.59934	6.81243	-0.00926882	0.175961	0.813593	116.9	103.59	93.62	68.7	95.79	103.17	139.71	112.09	88.47	128.86	90.15	115.09
chr3	66971730	66972738	1009	9.00114	9.08264	8.91474	0.010031	0.175964	0.813593	551.81	457.85	623.4	543.18	505.83	571.05	503.52	544.81	364.3	469.58	536.08	477.42
chr6	43059011	43060138	1128	10.6849	10.7421	10.6254	0.0106607	0.175971	0.813593	1800.06	1862.54	1526.95	1568.04	1529.75	1989.08	1627	1606.63	1483.24	1549.98	1579.4	1631.99
chr13	44373476	44374505	1030	6.1324	5.92355	6.3148	-0.00794687	0.17598	0.813595	54.49	61.58	78.72	31.95	54.26	83.18	104.78	41.71	93.68	81.15	60.1	96.21
chr1	200028851	200030337	1487	6.44604	6.59405	6.28109	0.00847068	0.176018	0.8136	116.9	86.21	89.36	55.92	87.29	143.96	87.32	97.32	72.86	62.57	62.5	84.04
chr7	22444582	22445883	1302	9.28125	9.18482	9.37164	-0.00954242	0.176023	0.8136	452.74	515.8	736.17	565.55	573.78	647.83	736.37	598.68	431.96	678.97	722.39	806.25
chr14	59148339	59148749	411	6.22327	6.0216	6.40017	-0.00772002	0.176033	0.8136	70.34	55.06	62.41	83.08	71.72	47.19	174.63	68.64	31.23	62.57	62.5	107.18
chr1	36254529	36254911	383	4.58467	4.84949	4.26004	0.00735129	0.176043	0.8136	19.81	23.91	29.08	24.76	33.03	42.39	14.55	24.33	0	22.92	32.45	20.7
chr21	45818842	45819275	434	4.27613	3.76623	4.65212	-0.00522267	0.176055	0.8136	20.8	22.46	6.38	16.77	8.02	7.2	34.93	5.21	57.25	38.41	12.02	3.04
chr7	152771383	152771645	263	3.34794	2.66517	3.8095	-0.00525759	0.176056	0.8136	3.96	5.07	5.67	8.79	8.97	5.6	14.55	2.61	46.84	5.58	4.81	9.74
chr5	34638444	34639006	563	4.48567	4.79303	4.09459	0.00519926	0.176057	0.8136	49.53	8.69	9.22	13.58	6.13	79.18	11.64	8.69	36.43	17.35	16.83	11.57
chr16	77171826	77172209	384	4.71856	4.53016	4.88518	-0.00778635	0.176077	0.8136	21.79	28.98	26.95	20.77	19.35	20.79	49.48	27.81	10.41	34.07	36.06	19.49
chr10	29658897	29659533	637	6.05596	5.49065	6.46106	-0.00476715	0.176081	0.8136	89.16	44.92	39.01	7.99	23.12	65.58	206.65	29.54	182.15	48.94	14.42	46.89
chr4	3781002	3781750	749	4.72291	4.92937	4.48188	0.00739847	0.176082	0.8136	25.76	42.74	40.43	30.35	25.95	17.6	29.11	29.54	10.41	14.87	30.05	20.1
chr19	48169342	48171018	1677	11.5102	11.5693	11.4486	0.0104813	0.176083	0.8136	3077.04	3487.45	2753.19	2680.77	2713.16	3521.47	2785.39	2821.37	2784.33	2512.05	3054.22	2812.14
chr19	56309622	56309864	243	5.35742	5.12129	5.56028	-0.008055	0.176086	0.8136	37.65	31.88	26.24	27.96	36.33	48.79	81.5	37.36	52.04	39.65	38.46	34.1
chr2	182642352	182643224	873	6.81	6.60462	6.98974	-0.00823695	0.176101	0.813622	86.19	63.75	101.42	111.83	86.35	134.36	125.15	75.6	218.58	96.64	94.96	151.63
chr14	90060063	90062431	2369	7.2961	7.09162	7.47516	-0.00827367	0.176108	0.813622	174.36	156.48	148.23	102.25	151.47	85.58	162.99	165.96	343.49	133.19	131.02	130.92
chr4	85522100	85522815	716	6.22203	6.3953	6.02507	0.00802408	0.176131	0.813677	85.2	48.54	97.87	123.02	100.03	50.39	37.84	79.07	72.86	79.3	55.29	66.38
chr3	44624313	44625843	1531	8.16561	8.05348	8.26965	-0.00950377	0.176137	0.813677	231.82	207.19	257.45	250.02	281.23	366.3	358	285.87	327.87	258.33	286.07	335.53
chr19	50450697	50451417	721	5.32073	5.14435	5.47787	-0.00777562	0.176158	0.813732	32.69	39.12	47.52	27.96	29.73	35.19	29.11	32.15	41.63	79.3	49.28	35.93
chr12	54080901	54081476	576	4.78161	4.46424	5.0416	-0.00634861	0.176181	0.813784	13.87	5.8	26.24	14.38	27.37	44.79	20.37	29.54	46.84	18.58	40.87	41.41
chr1	14599843	14600209	367	3.50205	3.14568	3.78759	-0.00521742	0.176203	0.813784	24.77	2.9	5.67	7.19	3.77	8.8	11.64	12.16	5.2	17.97	3.61	32.27
chr17	3687997	3689501	1505	8.84526	8.96539	8.71421	0.0091316	0.176217	0.813784	497.32	673	326.95	568.75	491.67	441.48	506.44	416.21	286.24	366.12	563.73	381.2
chr16	85076888	85077375	488	5.33619	5.08623	5.54917	-0.00773115	0.176234	0.813784	25.76	40.57	49.65	39.94	23.12	24.79	37.84	33.89	83.27	53.9	31.25	40.8
chr19	44736674	44737039	366	4.40635	4.07964	4.67257	-0.00554647	0.176256	0.813784	12.88	29.7	16.31	6.39	27.37	8.8	8.73	27.81	0	68.14	28.85	19.49
chr3	7205638	7205799	162	3.37145	2.83906	3.75947	-0.00530426	0.176273	0.813784	8.92	4.35	4.26	14.38	9.44	1.6	17.46	6.08	26.02	13.63	15.63	2.44
chr3	129053155	129054052	898	6.64014	6.52808	6.74411	-0.00922397	0.176273	0.813784	98.08	97.8	91.49	63.9	87.29	115.17	128.06	124.26	83.27	112.75	93.75	101.09
chr5	124210153	124211016	864	6.25124	6.43696	6.03802	0.00749145	0.176274	0.813784	79.25	57.96	73.05	56.71	76.91	175.95	75.67	99.06	62.45	48.32	64.91	43.84
chr21	41955704	41956226	523	5.69712	5.49743	5.8725	-0.00772761	0.176276	0.813784	25.76	28.25	71.63	47.13	62.28	35.99	43.66	50.4	57.25	49.56	73.32	77.34
chr9	37386887	37387445	559	7.58436	7.45718	7.70123	-0.00887921	0.176287	0.813784	166.43	233.27	182.98	142.19	199.12	130.37	183.36	205.93	156.13	226.74	159.86	316.66
chr17	64661202	64662881	1680	11.1685	11.2579	11.0732	0.00966504	0.176289	0.813784	2123.02	2972.38	2335.46	2148.77	2335.21	2778.47	2302.24	2428.62	2060.92	1833.71	1518.1	2783.52
chr6	157549936	157550970	1035	6.77624	6.64111	6.8998	-0.00897688	0.176293	0.813784	116.9	97.8	87.94	107.84	97.2	91.18	104.78	134.68	119.7	119.56	164.67	73.07
chr1	226182086	226182360	275	7.29865	7.43036	7.15369	0.00945557	0.176296	0.813784	197.14	139.09	176.6	167.75	176	178.35	119.33	159.01	83.27	166.64	162.27	163.81
chr4	2441276	2442522	1247	7.57417	7.42083	7.71276	-0.00883431	0.176303	0.813784	190.21	225.3	158.16	142.19	167.51	144.76	244.49	132.08	260.22	259.57	135.82	226.53
chr15	40061600	40061789	190	3.2677	3.68569	2.67682	0.00485167	0.176308	0.813784	22.79	18.84	2.84	7.99	20.76	4	0	8.69	5.2	14.25	9.62	0.61
chr9	27457459	27457716	258	5.81306	5.67163	5.94185	-0.00841427	0.176308	0.813784	36.66	49.26	70.21	52.72	53.79	43.19	75.67	59.09	31.23	51.42	61.3	90.12
chr9	127742559	127743087	529	5.44437	5.12406	5.70632	-0.00668785	0.176325	0.81382	30.71	47.09	26.95	38.34	32.56	33.59	125.15	43.45	57.25	15.49	39.67	32.27
chr5	89707926	89708261	336	5.62614	5.42161	5.80524	-0.00822897	0.176367	0.813871	37.65	25.36	47.52	49.53	54.74	42.39	37.84	69.51	83.27	39.65	54.09	51.15
chr11	62880331	62881929	1599	11.5642	11.6172	11.5093	0.0109825	0.176369	0.813871	3188	3317.94	3060.99	2861.3	2973.63	3446.29	2610.76	2983.86	2638.61	2864.55	3234.52	3157.42
chrX	136879879	136881170	1292	10.0113	10.0919	9.926	0.00995941	0.176373	0.813871	1061.02	1239.52	1046.1	925.01	1072.05	1204.48	896.45	981.01	749.43	913.76	1207.99	1088.2
chr9	71782775	71784017	1243	10.1696	10.292	10.0358	0.00906679	0.176374	0.813871	1460.26	966.4	1213.47	1180.63	1299.49	1402.03	611.21	795.93	947.19	1116.33	1173.13	1654.52
chr16	47481580	47482264	685	4.87928	5.09083	4.6313	0.0072863	0.176384	0.813871	51.52	24.63	26.24	40.74	32.56	28.79	14.55	37.36	26.02	29.74	28.85	12.18
chr18	51251297	51252447	1151	10.0275	9.94494	10.1057	-0.00986135	0.176388	0.813871	1004.55	677.35	1068.08	1123.11	953.15	1087.71	1184.59	970.58	1014.85	1060.58	1159.91	1220.34
chr8	101165302	101166061	760	5.14595	4.94577	5.32171	-0.00761649	0.176397	0.813874	36.66	23.91	29.08	45.53	37.75	12	32.02	35.63	41.63	50.8	37.26	42.63
chr15	65395506	65396355	850	4.99038	4.72645	5.2134	-0.00661295	0.176407	0.81388	28.73	30.43	26.95	12.78	20.76	39.19	52.39	47.79	26.02	52.66	7.21	36.54
chr15	65678688	65679209	522	4.23089	4.4507	3.97145	0.00713267	0.176426	0.813905	32.69	31.15	17.02	11.98	20.76	17.6	11.64	13.9	15.61	14.87	20.43	17.66
chr11	95443340	95443838	499	5.69504	5.38176	5.95228	-0.00634486	0.176448	0.813905	40.62	42.02	17.73	85.47	36.33	27.99	64.03	35.63	88.47	114.61	49.28	19.49
chr13	24267216	24267619	404	6.78671	6.96096	6.58847	0.00853084	0.17645	0.813905	120.86	97.8	165.96	106.24	127.87	128.77	43.66	107.75	62.45	122.04	110.58	130.92
chr22	33806194	33806638	445	5.53703	5.72536	5.32038	0.00791946	0.176467	0.813905	57.46	34.77	66.67	67.1	41.05	50.39	20.37	42.58	36.43	35.31	68.51	36.54
chr4	102612604	102613601	998	7.13699	7.25419	7.00942	0.00911236	0.17647	0.813905	157.52	125.33	151.77	124.61	186.38	170.36	96.05	167.7	145.72	95.4	121.4	146.76
chr19	34427842	34429258	1417	10.2329	10.2877	10.1759	0.0108535	0.176481	0.813905	1234.38	1331.52	1253.9	1163.05	1171.62	1345.25	1164.22	1098.31	1082.51	1099.6	1159.91	1336.04
chr10	26799328	26799697	370	7.24258	7.33208	7.14715	0.00968173	0.176495	0.813905	156.53	129.67	168.79	182.93	160.9	167.96	119.33	132.08	156.13	159.21	141.83	141.89
chr12	3947453	3948796	1344	7.38679	7.60295	7.13243	0.0070638	0.176502	0.813905	138.69	89.83	217.73	136.59	174.11	409.49	78.58	158.14	104.09	81.77	207.94	211.31
chr5	320800	323122	2323	7.31993	7.15233	7.47008	-0.00874057	0.176514	0.813905	110.96	142.71	200.71	125.41	166.56	107.17	195.01	147.72	244.6	123.9	137.03	215.57
chr7	66075361	66076436	1076	10.4655	10.3777	10.5483	-0.00975809	0.176518	0.813905	1341.38	1688.67	1043.97	1135.89	1275.42	1497.2	1883.12	1504.96	1176.18	1406.25	1537.33	1476.71
chr20	9889540	9889896	357	3.94028	3.54272	4.25162	-0.00589594	0.176519	0.813905	10.9	12.32	5.67	19.97	12.27	8.8	5.82	22.59	41.63	29.12	7.21	7.92
chr6	130575977	130576317	341	5.19152	4.84017	5.47384	-0.00663529	0.176526	0.813905	29.72	21.01	31.21	23.17	33.97	32.79	40.75	56.48	98.88	22.3	36.06	12.18
chr4	793800	795549	1750	7.14335	6.94112	7.32067	-0.00806609	0.176527	0.813905	98.08	144.16	128.37	162.96	116.55	87.18	116.42	171.18	270.63	208.15	110.58	82.21
chr21	42504819	42505667	849	7.31629	7.21807	7.40826	-0.00963942	0.176534	0.813905	143.65	125.33	153.9	136.59	177.89	155.96	212.47	156.41	145.72	180.27	156.26	168.07
chr6	70312251	70312513	263	2.97834	1.71764	3.64069	-0.00384298	0.176547	0.813921	0	5.07	6.38	4.79	1.89	1.6	29.11	3.48	41.63	0.62	0	0
chr12	94682387	94683779	1393	7.28558	7.42071	7.13646	0.00889774	0.176562	0.813949	204.08	148.51	163.83	198.9	207.14	105.57	119.33	126.86	119.7	165.41	192.32	120.57
chr3	160720217	160720683	467	4.15409	3.63513	4.53496	-0.00574462	0.176587	0.814027	16.84	12.32	6.38	17.57	9.44	12	20.37	16.51	72.86	13.63	8.41	7.31
chr6	137341949	137343190	1242	6.80334	6.94401	6.64746	0.00891653	0.176604	0.814049	107.98	94.18	152.48	105.44	167.51	111.17	75.67	105.14	83.27	94.16	116.59	126.66
chr19	38930120	38931375	1256	11.3661	11.4247	11.305	0.010617	0.176619	0.814049	2622.32	2925.29	2730.49	2624.86	2480.54	3110.38	2284.78	2963.88	2258.69	2456.3	2669.59	2547.86
chr18	12896631	12897500	870	6.88131	7.02791	6.71811	0.00897637	0.176625	0.814049	78.26	141.99	149.65	138.99	134.95	139.16	87.32	99.93	67.66	125.14	126.21	125.44
chr2	224971202	224971622	421	5.95656	5.71633	6.16244	-0.00749606	0.176627	0.814049	45.57	49.99	42.55	101.45	51.9	23.99	66.94	50.4	104.09	71.86	86.54	49.93
chr12	96343543	96343881	339	4.04469	3.5718	4.40024	-0.00598015	0.176647	0.814104	14.86	10.87	12.06	9.59	10.38	13.6	29.11	11.3	46.84	11.15	24.04	4.26
chr8	104325554	104325730	177	5.0425	5.23877	4.81525	0.00664291	0.176692	0.814244	47.55	51.44	24.82	19.97	23.59	59.18	29.11	39.1	46.84	27.26	13.22	13.4
chr1	86608443	86608824	382	3.7971	4.01914	3.53456	0.00638488	0.176717	0.814244	30.71	12.32	10.64	21.57	10.85	11.2	5.82	8.69	20.82	14.25	10.82	9.13
chr13	50226559	50227057	499	3.74715	4.12179	3.23974	0.00514762	0.176736	0.814244	23.78	3.62	7.09	31.15	31.61	7.2	14.55	13.9	0	17.97	7.21	3.04
chr3	43105245	43106478	1234	9.63395	9.54143	9.7209	-0.00974406	0.176742	0.814244	815.33	788.92	646.1	641.44	611.52	967.74	986.68	731.63	889.94	744.63	883.45	826.96
chr19	7852916	7853909	994	7.60554	7.46972	7.72968	-0.00912427	0.176748	0.814244	214.98	208.64	123.4	137.39	157.6	221.54	247.4	192.03	249.81	216.2	161.06	207.04
chr8	99212219	99212419	201	3.82553	3.35933	4.17731	-0.00633235	0.176765	0.814244	8.92	10.87	6.38	9.59	14.63	11.2	29.11	11.3	36.43	9.91	8.41	13.4
chr13	111114020	111116364	2345	8.31179	8.19811	8.41717	-0.00947292	0.176793	0.814244	230.83	307.89	329.08	283.57	338.79	271.93	340.53	443.15	400.74	282.49	265.64	318.48
chr8	139761530	139763002	1473	7.33099	7.1323	7.5056	-0.00780563	0.176795	0.814244	128.79	105.04	141.13	120.62	130.23	215.94	98.96	145.11	249.81	168.5	102.17	325.79
chr1	205591562	205592576	1015	9.41866	9.50179	9.33044	0.00993684	0.176803	0.814244	703.38	836.73	729.08	690.16	611.52	778.99	614.13	759.43	494.41	590.38	724.79	679.59
chr12	26443296	26443855	560	5.92295	6.06675	5.76322	0.00833271	0.176803	0.814244	57.46	56.51	70.21	67.9	90.12	59.98	37.84	84.28	67.66	53.28	45.68	37.15
chr22	33958548	33959097	550	4.72592	5.0424	4.31993	0.00550333	0.176816	0.814244	20.8	14.49	23.4	74.29	49.54	15.2	17.46	7.82	20.82	41.51	3.61	28.62
chr7	41940808	41941403	596	6.89332	6.98933	6.79047	0.00952077	0.17683	0.814244	119.87	137.64	115.6	128.61	119.85	140.76	142.62	106.01	93.68	127.62	91.35	102.91
chr19	10289071	10290122	1052	8.40147	8.49759	8.29849	0.00956844	0.176831	0.814244	422.03	438.29	329.08	269.99	331.71	377.5	282.32	378.85	312.26	335.77	311.31	268.55
chr2	226810735	226811424	690	5.59929	5.68878	5.50389	0.00888738	0.176833	0.814244	55.48	47.81	56.74	47.13	49.54	52.79	52.39	46.92	57.25	32.83	42.07	40.8
chr1	59136458	59137373	916	5.9302	5.72764	6.1078	-0.00832334	0.176849	0.814244	39.63	47.81	46.1	56.71	63.7	63.98	125.15	66.91	62.45	57.61	48.08	53.59
chr1	224379996	224380527	532	5.61252	5.32472	5.85234	-0.00726762	0.17685	0.814244	45.57	17.39	42.55	38.34	56.62	39.99	43.66	55.61	119.7	56.37	42.07	29.23
chr1	16014744	16015247	504	6.86012	6.66136	7.03478	-0.00786367	0.176873	0.814244	89.16	100.7	68.08	67.9	209.5	71.98	157.17	136.42	114.5	99.12	135.82	143.71
chr15	85542647	85543329	683	6.34498	6.49793	6.17386	0.00826171	0.176874	0.814244	77.27	76.79	100	127.81	105.22	55.19	46.57	102.53	83.27	56.99	84.14	59.68
chr12	122385255	122385490	236	3.06994	3.41358	2.61797	0.00486569	0.176885	0.814244	21.79	7.24	0	11.18	16.51	7.2	5.82	9.56	10.41	6.81	2.4	1.83
chr7	29564055	29565456	1402	5.74792	5.33844	6.0665	-0.00593351	0.176888	0.814244	44.58	47.09	41.13	20.77	60.4	28.79	52.39	51.27	218.58	28.5	28.85	22.53
chr6	116047190	116047874	685	5.86016	5.6735	6.0254	-0.0086307	0.176895	0.814244	39.63	41.29	48.23	55.92	70.78	50.39	66.94	48.66	88.47	63.19	50.48	73.07
chr1	153352516	153352912	397	5.05144	4.78486	5.27637	-0.00745938	0.176905	0.814244	32.69	20.28	29.79	29.56	20.29	32.79	11.64	41.71	83.27	37.17	24.04	34.71
chr8	143426624	143426848	225	5.66479	5.48759	5.82258	-0.00833706	0.176913	0.814244	47.55	46.36	65.25	33.55	45.3	31.19	52.39	55.61	67.66	74.34	42.07	47.5
chr11	128311791	128312659	869	7.22815	7.39538	7.03896	0.00818476	0.176941	0.814244	282.34	123.15	139.72	96.65	157.13	211.14	81.5	161.62	119.7	123.9	163.47	138.84
chr9	37920308	37920890	583	4.81914	5.02839	4.5743	0.00756187	0.176944	0.814244	44.58	30.43	24.11	23.96	31.14	41.59	34.93	26.94	10.41	16.73	19.23	34.71
chr18	24928289	24929150	862	7.23228	7.35387	7.09948	0.00906346	0.17696	0.814244	122.84	125.33	194.33	164.55	208.09	166.36	174.63	161.62	104.09	123.9	108.18	150.41
chr1	211133448	211134664	1217	8.4589	8.31999	8.5856	-0.00920589	0.17697	0.814244	269.46	378.16	353.19	257.21	382.67	276.73	442.4	277.18	562.07	361.17	347.37	314.83
chr7	115369012	115369672	661	5.96998	5.72382	6.18019	-0.0079317	0.17697	0.814244	62.41	28.98	48.94	67.1	50.49	59.18	58.21	47.79	145.72	54.52	64.91	63.94
chr14	39183164	39184042	879	5.59642	5.77307	5.3951	0.00712485	0.176975	0.814244	56.47	104.32	40.43	36.74	50.96	39.19	37.84	30.41	72.86	45.22	16.83	49.33
chr17	6599278	6599956	679	6.17056	6.34006	5.97846	0.00802659	0.176981	0.814244	61.42	44.19	96.45	95.86	82.57	105.57	49.48	88.63	67.66	78.06	38.46	56.02
chr19	38514817	38515871	1055	7.59873	7.44187	7.74019	-0.00854716	0.176994	0.814244	187.24	183.28	133.33	264.4	169.4	105.57	235.75	240.69	208.17	285.59	163.47	149.19
chr6	75243137	75244565	1429	10.1749	10.2568	10.0881	0.00991697	0.176998	0.814244	1211.6	1455.4	1119.86	1048.03	1157.93	1348.44	1039.07	1094.84	780.65	1147.92	1227.22	1241.05
chr8	30081037	30081350	314	8.93525	9.00508	8.86187	0.0101861	0.177011	0.814244	532.98	528.84	548.23	471.29	499.22	502.27	465.69	457.92	411.14	420.64	574.54	461.59
chr6	26285020	26286623	1604	12.0167	12.0936	11.9356	0.00992523	0.177025	0.814244	4268.83	4768.99	4666.66	3904.53	4014.07	4599.59	3085.18	3893.62	3226.7	3728.12	5089.17	4480.06
chr14	93962676	93963362	687	10.1503	10.0782	10.219	-0.0100182	0.177035	0.814244	1136.31	1114.91	1088.65	932.2	1065.45	1148.5	972.12	1107.87	1134.55	1082.26	1502.47	1351.87
chr20	24109026	24109553	528	4.47461	4.03372	4.81184	-0.00548964	0.177045	0.814244	19.81	33.32	2.13	19.17	9.44	14.4	49.48	10.43	41.63	26.02	33.66	7.31
chr6	88237797	88238597	801	6.48456	6.59585	6.36395	0.00887306	0.177048	0.814244	132.75	86.93	112.77	71.89	71.25	104.77	96.05	72.99	98.88	75.58	70.92	79.77
chr10	12507255	12507738	484	4.8191	4.95247	4.67213	0.00756604	0.177064	0.814244	26.75	34.77	25.53	25.56	33.97	39.19	11.64	31.28	52.04	19.2	13.22	25.58
chr12	121351808	121353167	1360	10.7488	10.8089	10.686	0.010584	0.177075	0.814244	1757.46	1820.52	1843.26	1706.24	1580.71	2055.46	1469.83	1577.95	1493.65	1763.08	1819.79	1760.48
chr2	32034240	32034513	274	4.39855	4.14103	4.61699	-0.00749151	0.177085	0.814244	17.83	14.49	15.6	20.77	15.57	21.59	37.84	23.46	26.02	27.88	18.03	14.01
chr20	44384365	44385049	685	6.22219	5.99922	6.41526	-0.00832294	0.177086	0.814244	76.28	45.64	58.16	75.89	64.64	63.18	64.03	68.64	171.74	83.01	60.1	64.55
chr20	54207498	54208853	1356	10.1789	10.2456	10.1089	0.0102224	0.177096	0.814244	1132.34	1445.26	1075.88	1076.78	1208.89	1345.25	1216.61	1193.02	962.81	1091.55	1020.48	1141.18
chr6	15363914	15364817	904	7.04796	7.14893	6.93939	0.0091307	0.177097	0.814244	134.73	134.02	180.14	115.03	160.43	127.17	119.33	97.32	145.72	91.07	152.65	130.32
chr7	36291527	36292256	730	6.63918	6.41643	6.83209	-0.00822933	0.177098	0.814244	77.27	101.42	81.56	78.28	89.18	84.78	180.45	99.06	182.15	73.72	72.12	76.12
chr17	35141631	35142733	1103	9.58337	9.64552	9.51842	0.0103757	0.177122	0.814244	732.11	883.82	719.86	761.26	771.95	936.55	748.01	798.53	692.18	706.84	740.42	714.3
chr9	130461093	130461863	771	5.92155	5.72917	6.09126	-0.00830287	0.177136	0.814244	67.37	67.37	51.77	44.73	46.24	40.79	52.39	86.89	104.09	71.86	40.87	52.98
chr3	196837429	196838351	923	6.56745	6.41582	6.70465	-0.00904263	0.177149	0.814244	77.27	84.76	82.27	102.25	74.55	91.18	151.35	108.61	109.29	100.98	68.51	87.08
chr19	4754145	4754505	361	4.57183	4.34552	4.76741	-0.00772255	0.177153	0.814244	24.77	20.28	21.99	21.57	22.18	11.2	23.28	16.51	36.43	29.74	30.05	27.4
chr11	101620084	101620302	219	3.47157	3.01229	3.8194	-0.0053427	0.177159	0.814244	9.91	13.04	2.84	11.98	4.25	6.4	20.37	7.82	20.82	26.64	6.01	3.04
chr18	3726274	3726950	677	5.41124	5.62571	5.15923	0.0077489	0.17716	0.814244	58.45	48.54	26.95	40.74	65.59	55.99	14.55	49.53	26.02	37.17	42.07	45.06
chr10	99975064	99976194	1131	8.3716	8.51019	8.21826	0.00882755	0.17716	0.814244	319.99	283.26	407.09	373.04	556.32	247.93	282.32	370.16	171.74	340.72	307.71	314.22
chr17	28865562	28866360	799	7.46914	7.75067	7.11903	0.00574046	0.177181	0.814244	133.74	110.84	255.32	393.01	232.15	167.16	133.89	23.46	244.6	195.14	132.22	104.74
chr8	89796930	89797162	233	2.89298	3.29337	2.33688	0.00536737	0.177188	0.814244	4.95	4.35	14.18	15.18	8.97	11.2	0	6.08	0	3.72	14.42	6.09
chr13	46641346	46642098	753	5.05049	4.74775	5.30059	-0.00648678	0.177195	0.814244	22.79	21.73	39.72	23.17	25.01	28.79	17.46	89.5	62.45	22.3	22.84	21.92
chr11	2270483	2271482	1000	7.97713	8.16642	7.75921	0.00744127	0.177198	0.814244	369.52	310.06	219.86	186.92	451.09	186.35	151.35	352.78	260.22	129.47	99.76	306.3
chr1	27940036	27940959	924	6.64431	6.48253	6.78976	-0.00891135	0.177198	0.814244	112.94	71	82.98	79.88	92.96	96.77	125.15	125.99	145.72	112.13	78.13	76.73
chr1	1171315	1172406	1092	9.1199	8.99566	9.23427	-0.00907071	0.177199	0.814244	446.8	638.96	504.96	542.38	573.78	355.91	617.04	472.69	484	799.77	436.32	803.82
chr2	241868030	241868514	485	5.6973	5.95593	5.38195	0.00644727	0.1772	0.814244	73.31	54.33	51.77	52.72	101.92	38.39	37.84	37.36	26.02	108.41	18.03	22.53
chr21	31675816	31676503	688	6.479	6.62547	6.31595	0.00833547	0.177202	0.814244	101.05	73.89	90.78	151.77	108.53	66.38	93.14	81.68	72.86	84.87	97.36	48.11
chr6	159525614	159525978	365	4.09295	4.42491	3.66105	0.00517052	0.177209	0.814244	19.81	7.24	26.24	11.18	60.4	4	11.64	13.9	15.61	5.58	4.81	24.36
chr1	167649750	167650871	1122	8.78821	8.71038	8.86205	-0.00972838	0.177259	0.814244	384.38	474.51	449.64	401	408.63	395.1	387.1	477.04	359.1	430.55	600.99	537.1
chr20	58286704	58287300	597	6.12309	5.95715	6.27189	-0.00825646	0.177262	0.814244	92.13	33.32	48.23	78.28	73.61	47.19	61.12	74.73	83.27	79.3	76.93	88.3
chr10	98295422	98295864	443	4.98982	4.66905	5.25208	-0.00687983	0.177274	0.814244	26.75	28.98	28.37	13.58	22.18	32.79	26.19	35.63	83.27	20.44	15.63	47.5
chr6	109299617	109299976	360	4.20905	3.86521	4.48651	-0.0067199	0.177278	0.814244	16.84	12.32	8.51	7.19	16.99	25.59	26.19	18.25	36.43	19.2	21.64	12.79
chr1	25676095	25676401	307	4.20249	3.78727	4.52452	-0.00617233	0.177278	0.814244	15.85	15.21	14.18	19.17	8.02	10.4	23.28	21.72	52.04	23.54	12.02	5.48
chr16	22373810	22375450	1641	11.3646	11.4168	11.3105	0.0109203	0.177284	0.814244	2652.04	3094.08	2606.38	2626.45	2424.86	3000.01	2631.13	2525.07	2315.94	2432.14	2590.26	2744.55
chr6	129490118	129491685	1568	8.75485	8.86895	8.63094	0.00941736	0.177285	0.814244	442.83	438.29	448.23	461.71	485.54	528.66	419.12	381.45	192.56	508.61	461.56	415.31
chr17	7296378	7296884	507	6.40187	6.21921	6.56398	-0.00786441	0.177295	0.814244	80.24	115.19	53.19	40.74	79.27	78.38	136.8	119.91	52.04	89.21	58.9	110.83
chr3	131794828	131795518	691	4.85262	4.37706	5.20968	-0.00570364	0.177333	0.814244	27.74	30.43	17.73	12.78	18.4	17.6	29.11	16.51	124.9	27.88	8.41	15.22
chr14	50779131	50779514	384	5.32867	5.52991	5.09474	0.00770945	0.177346	0.814244	53.5	23.91	43.97	40.74	41.52	73.58	32.02	39.1	20.82	28.5	49.28	35.32
chr17	57605184	57606153	970	9.87522	9.80514	9.94205	-0.0099877	0.177346	0.814244	849.01	840.35	897.16	1055.21	860.66	865.37	867.34	907.15	843.11	946.59	1091.39	1246.53
chr22	36197200	36197931	732	4.99243	4.6785	5.2501	-0.00717085	0.177354	0.814244	28.73	34.05	19.86	15.18	27.84	27.99	26.19	44.31	83.27	30.97	19.23	24.36
chr5	181181815	181184499	2685	9.73215	9.81527	9.64393	0.00984972	0.177354	0.814244	1003.56	743.28	818.44	1059.21	933.33	847.78	800.4	682.97	640.14	854.9	929.13	892.72
chr1	31004235	31004516	282	3.23952	3.61627	2.72821	0.00510214	0.177356	0.814244	12.88	5.07	16.31	5.59	29.73	4	11.64	7.82	0	13.63	2.4	4.26
chr1	2228795	2229598	804	8.87493	8.95244	8.79302	0.00985628	0.177364	0.814244	533.98	599.84	459.57	430.55	458.17	490.27	451.13	489.2	426.76	382.23	513.24	398.86
chr16	82169707	82170879	1173	10.4398	10.5111	10.3647	0.00998019	0.177379	0.814244	1729.72	1724.89	1339	1225.36	1339.6	1397.23	1382.51	1225.17	1394.77	1178.9	1188.75	1541.26
chr4	76251084	76252268	1185	6.63448	6.42381	6.81827	-0.00783442	0.177393	0.814244	91.14	67.37	88.65	37.54	136.84	93.58	139.71	83.42	140.52	115.23	67.31	130.92
chr16	76963527	76964183	657	5.07788	5.35046	4.74151	0.00563506	0.177402	0.814244	39.63	81.86	5.67	59.11	29.73	28.79	23.28	19.99	46.84	40.27	24.04	6.09
chr6	150080341	150081307	967	6.6814	6.75745	6.60111	0.00944225	0.177404	0.814244	106.99	108.67	102.84	119.02	102.86	108.77	93.14	71.25	130.11	102.22	88.95	96.82
chr3	49946539	49947591	1053	9.2229	9.3212	9.11742	0.00960338	0.177431	0.814244	630.07	704.16	650.35	746.88	601.14	505.47	602.48	497.89	359.1	667.82	638.25	566.93
chr4	25985166	25986052	887	6.9227	7.07287	6.75506	0.00866479	0.177438	0.814244	162.47	166.62	146.81	146.98	84.93	99.97	69.85	131.21	98.88	125.14	128.61	94.39
chr18	48445344	48445814	471	4.97538	4.57797	5.28663	-0.00622023	0.17744	0.814244	37.65	21.01	24.82	16.77	17.46	25.59	69.85	26.07	83.27	26.02	18.03	10.96
chr19	49157366	49158547	1182	6.20931	6.04843	6.35403	-0.00908266	0.177443	0.814244	75.29	68.82	76.6	56.71	63.7	55.99	93.14	76.46	109.29	79.3	56.49	76.12
chr12	7859762	7860856	1095	7.4772	7.33137	7.60963	-0.00895671	0.177447	0.814244	207.05	181.11	148.23	119.02	163.73	147.16	314.34	146.85	182.15	167.88	173.08	187.56
chr3	123883873	123884998	1126	7.05219	6.80521	7.263	-0.00730642	0.177448	0.814244	96.1	141.27	129.79	50.32	94.37	159.16	293.97	119.04	202.97	74.96	103.37	127.27
chr14	69708684	69709167	484	5.19635	5.40295	4.95514	0.00806372	0.177452	0.814244	36.66	32.6	36.17	58.31	42.94	47.19	37.84	32.15	5.2	39.65	43.27	28.01
chr8	23224189	23225614	1426	11.1237	11.1995	11.0437	0.00992186	0.177452	0.814244	2406.36	2453.68	2426.94	1921.11	2096.45	2805.66	1871.48	1916.83	1988.06	1871.5	2644.35	2373.7
chr8	133531591	133532681	1091	7.48798	7.67555	7.27232	0.00761411	0.177455	0.814244	252.62	169.52	181.56	241.24	297.74	83.98	93.14	133.81	135.31	247.8	212.75	104.74
chr12	91562098	91563049	952	6.94828	6.7882	7.09235	-0.00842814	0.177465	0.814244	55.48	109.39	109.22	150.17	118.91	119.97	101.87	96.45	140.52	177.18	175.49	127.27
chr9	105127680	105128316	637	5.70014	5.52282	5.85802	-0.00822561	0.177467	0.814244	42.6	44.92	46.1	28.76	51.9	61.58	52.39	79.07	57.25	42.75	73.32	43.24
chr18	47748795	47749762	968	8.15682	8.01339	8.28727	-0.00906533	0.177489	0.814244	222.9	303.54	338.3	276.38	205.26	203.95	390.01	296.3	421.55	268.86	216.36	281.34
chr3	187742154	187742348	195	7.52313	7.65817	7.37413	0.00923955	0.177493	0.814244	221.91	202.84	194.33	173.34	170.81	248.73	133.89	188.55	93.68	174.08	212.75	192.43
chr8	1672860	1673079	220	3.87759	3.52475	4.16086	-0.00609892	0.177496	0.814244	13.87	15.94	6.38	9.59	13.68	9.6	37.84	19.99	10.41	19.2	15.63	4.26
chr1	25148789	25148989	201	4.10474	4.25157	3.94126	0.00723205	0.177496	0.814244	24.77	15.94	13.48	21.57	19.35	19.19	26.19	9.56	15.61	12.39	15.63	12.79
chrX	132623378	132623808	431	5.07612	4.88471	5.24508	-0.00822658	0.177506	0.814249	31.7	32.6	33.33	31.95	18.87	28.79	40.75	43.45	46.84	38.41	26.44	31.67
chr1	64183416	64183896	481	4.46596	4.7631	4.09131	0.00549862	0.177514	0.814249	11.89	17.39	27.66	16.77	21.23	67.98	23.28	7.82	20.82	25.4	1.2	23.75
chr3	52982885	52984162	1278	9.4644	9.5555	9.36716	0.00965596	0.177527	0.814266	834.15	527.39	858.86	908.24	667.2	719.01	567.56	743.79	608.91	637.46	710.37	694.21
chr19	39397494	39398557	1064	9.7926	9.73694	9.84619	-0.0105955	0.177542	0.814276	896.56	912.07	854.61	818.77	888.5	749.4	919.73	811.57	884.74	1006.68	918.31	981.63
chr12	12636483	12637150	668	5.67625	5.83405	5.49905	0.00794527	0.177555	0.814276	75.29	39.84	65.25	63.9	60.4	37.59	26.19	58.22	67.66	52.04	26.44	40.8
chr14	77557031	77557876	846	5.65483	4.91886	6.13983	-0.00430657	0.177556	0.814276	88.17	4.35	11.35	6.39	5.66	65.58	122.24	13.9	83.27	128.24	6.01	69.42
chr20	24994888	24995296	409	7.90194	7.98371	7.81525	0.0100422	0.177564	0.814276	261.54	233.27	259.57	242.84	249.61	271.93	253.22	242.43	171.74	219.3	225.97	238.71
chr7	130996689	130997208	520	6.72889	6.54679	6.89057	-0.00826856	0.177597	0.814362	81.24	79.69	92.91	142.99	111.36	52.79	72.76	121.65	171.74	143.72	103.37	98.65
chr9	71795160	71796782	1623	10.7169	10.8205	10.6053	0.0094133	0.177606	0.814362	1921.91	1486.55	1878.72	1757.36	1742.56	2063.46	1274.82	1594.46	983.62	1399.44	2176.78	1917.59
chr17	82707723	82708928	1206	8.18299	8.42364	7.89401	0.0063895	0.177609	0.814362	268.47	291.22	232.62	349.87	458.17	459.88	61.12	111.22	400.74	311.61	280.06	262.46
chr1	243420644	243420910	267	3.69816	3.92717	3.4258	0.00602888	0.177626	0.814362	17.83	12.32	4.26	19.97	21.71	15.2	5.82	12.16	20.82	8.67	3.61	13.4
chr10	59899604	59900761	1158	8.35188	8.54085	8.13438	0.00765458	0.177626	0.814362	372.49	472.33	421.98	473.69	300.57	193.55	192.1	198.98	119.7	298.6	346.17	530.4
chr8	144522055	144523135	1081	10.2603	10.3428	10.1727	0.00983305	0.17764	0.814386	1320.57	1595.22	997.16	1174.24	1246.17	1458.82	1202.06	1212.14	863.92	1208.02	1206.78	1232.52
chr2	6998871	6999816	946	7.05667	7.21466	6.87923	0.00835504	0.17766	0.814397	182.28	137.64	98.58	126.21	205.73	140.76	72.76	181.6	109.29	127.62	131.02	84.04
chr9	121613054	121613758	705	6.10745	6.22762	5.97635	0.00810805	0.17766	0.814397	44.58	78.24	84.4	112.63	72.19	57.58	78.58	39.1	93.68	54.52	58.9	52.98
chr6	170220863	170221310	448	3.87426	4.17424	3.49507	0.00636355	0.177677	0.814397	6.93	21.01	24.82	21.57	23.59	10.4	11.64	13.9	0	17.35	15.63	9.13
chr15	57565322	57565802	481	7.51587	7.32004	7.68827	-0.00789815	0.177677	0.814397	166.43	186.91	175.89	74.29	218.47	136.76	308.52	145.98	192.56	137.53	147.84	305.09
chr12	32027659	32028685	1027	8.44157	8.55782	8.31514	0.00917923	0.177696	0.814444	308.1	278.91	450.35	373.84	320.39	529.46	267.77	378.85	291.44	262.67	350.98	359.28
chr6	138286908	138287521	614	5.09419	4.77237	5.35715	-0.00718277	0.177712	0.814475	35.66	21.73	29.79	16.77	26.42	33.59	23.28	40.84	98.88	27.88	27.65	27.4
chr17	38667246	38668200	955	6.56172	6.67934	6.43364	0.00901487	0.177721	0.814476	104.02	89.83	121.28	115.03	92.01	92.78	98.96	93.84	88.47	104.69	51.68	80.99
chr10	95792913	95794111	1199	8.38371	8.5105	8.2447	0.00906116	0.177734	0.814495	418.07	234.72	409.22	461.71	381.26	283.13	218.29	296.3	244.6	351.25	364.2	345.28
chr7	107638246	107639588	1343	9.27405	9.37823	9.16175	0.00953239	0.177748	0.814521	644.93	702.71	639.71	661.41	624.26	719.81	570.47	594.34	301.85	610.2	748.83	610.78
chr6	1825098	1826152	1055	6.4944	6.63507	6.33852	0.00835376	0.177765	0.814531	112.94	84.04	92.2	130.2	109	67.98	101.87	107.75	83.27	89.21	50.48	52.98
chr7	140517924	140518575	652	5.69735	5.37996	5.95734	-0.00661551	0.177768	0.814531	49.53	60.85	41.13	41.54	18.4	38.39	128.06	40.84	93.68	55.14	24.04	31.06
chr8	133234129	133234441	313	3.77876	3.28015	4.14861	-0.00578327	0.177778	0.814541	5.94	13.04	5.67	7.19	16.04	10.4	11.64	6.95	46.84	21.06	13.22	6.7
chr17	57849628	57850776	1149	10.3905	10.4626	10.3145	0.0100595	0.177813	0.814545	1330.48	1698.81	1487.94	1184.62	1246.17	1518.8	1199.15	1429.37	1124.14	1198.72	1253.66	1435.3
chr19	49876523	49878225	1703	13.112	13.1762	13.0448	0.0102361	0.177816	0.814545	9668.02	9548.85	9063.81	8234.03	8192.81	10829.1	7663.47	8415.46	7343.34	7803.78	10194	9283.48
chr5	139524134	139524483	350	4.11575	3.82039	4.3608	-0.00685769	0.177821	0.814545	17.83	13.04	9.93	8.79	10.38	24.79	14.55	19.12	36.43	21.06	12.02	20.1
chr17	49036110	49036300	191	3.43845	3.16874	3.66559	-0.0064677	0.177825	0.814545	9.91	6.52	7.09	15.18	5.66	9.6	17.46	12.16	10.41	16.73	8.41	10.96
chr1	160451132	160452324	1193	7.27455	7.43752	7.09079	0.00830597	0.177848	0.814545	188.23	108.67	151.06	263.6	190.16	138.36	122.24	166.83	88.47	175.32	174.29	90.73
chr3	129650286	129650575	290	4.14828	3.77545	4.44428	-0.00641701	0.177865	0.814545	9.91	11.59	12.77	25.56	12.74	9.6	46.57	12.16	26.02	19.82	10.82	15.22
chr5	132369229	132370413	1185	10.495	10.4214	10.5651	-0.0100739	0.177874	0.814545	1108.57	1702.43	1389.36	1370.74	1158.4	1498.8	1632.82	1464.99	1592.53	1470.06	1451.99	1477.32
chr5	138036030	138036236	207	7.52255	7.42557	7.61342	-0.00967125	0.177875	0.814545	164.45	157.2	160.28	194.11	167.51	187.95	189.19	155.54	223.79	207.53	180.3	218.61
chr12	39845974	39847340	1367	8.40408	8.53159	8.26419	0.00875157	0.177881	0.814545	323.95	218.78	381.56	337.89	461.47	496.67	232.84	344.96	379.92	203.19	375.02	308.74
chr6	30097965	30098208	244	5.10305	4.89876	5.28197	-0.00748856	0.177904	0.814545	42.6	20.28	40.43	35.15	24.54	16	32.02	26.07	41.63	55.14	43.27	35.32
chr3	105746330	105747743	1414	5.80958	5.9288	5.67962	0.00842774	0.177904	0.814545	75.29	40.57	70.21	59.11	73.14	47.19	58.21	50.4	67.66	45.22	32.45	53.59
chr18	9960899	9961854	956	5.20597	5.46719	4.88676	0.0065455	0.177912	0.814545	61.42	23.91	26.24	38.34	36.33	79.18	46.57	46.92	0	27.88	37.26	18.88
chr11	73009593	73009751	159	3.30042	3.58388	2.9473	0.00592681	0.177912	0.814545	14.86	9.42	17.73	4.79	7.55	17.6	2.91	4.34	10.41	8.05	10.82	9.74
chr3	186361257	186362610	1354	9.18763	9.08397	9.28433	-0.00944534	0.177931	0.814545	462.65	757.76	446.81	555.96	616.24	416.69	643.23	576.09	572.48	738.44	661.09	549.88
chr2	85999092	85999870	779	8.24484	8.37558	8.10106	0.00895601	0.177941	0.814545	373.49	265.87	265.25	308.34	385.51	394.3	267.77	360.6	171.74	206.91	382.23	258.2
chr2	87985733	87986508	776	4.4759	4.03456	4.81338	-0.0050087	0.177944	0.814545	7.93	8.69	6.38	17.57	8.97	48.79	5.82	19.99	20.82	94.16	7.21	20.7
chr8	110227891	110228545	655	5.57986	5.31076	5.80657	-0.00688422	0.177945	0.814545	26.75	39.84	31.21	27.96	31.61	80.78	107.69	62.56	41.63	24.78	54.09	45.06
chr15	38682836	38684124	1289	8.62349	8.71702	8.52346	0.00968389	0.177947	0.814545	404.2	362.22	465.96	381.03	375.6	535.86	410.39	369.29	275.83	391.52	349.77	411.04
chr7	47481938	47482478	541	6.30143	6.0249	6.53338	-0.00668955	0.17796	0.814545	66.38	68.1	29.79	90.26	82.57	53.59	235.75	45.18	46.84	90.45	51.68	85.86
chr7	100693542	100694917	1376	9.1164	8.96976	9.2495	-0.00877983	0.177961	0.814545	436.89	614.33	452.48	445.73	474.21	584.65	774.21	870.65	692.18	441.08	320.93	552.93
chr14	77242695	77244569	1875	9.46614	9.55702	9.36915	0.0096063	0.17797	0.814545	699.42	849.77	700.71	856.31	630.4	782.99	689.8	527.43	629.73	786.76	518.05	816
chr2	64055372	64055741	370	4.31894	4.52404	4.07976	0.00700085	0.177986	0.814545	35.66	21.01	19.15	18.37	17.46	26.39	26.19	17.38	15.61	18.58	4.81	18.88
chr19	15378898	15380560	1663	12.1485	12.207	12.0876	0.0104719	0.17799	0.814545	4466.97	5242.77	4346.09	4296.74	4408.54	5606.52	4031.11	4524.45	4137.46	3944.95	4786.27	4689.54
chr1	36516276	36516771	496	4.79146	4.47578	5.05032	-0.00676362	0.178003	0.814545	32.69	15.94	14.18	21.57	17.93	31.19	32.02	39.97	62.45	34.07	10.82	19.49
chr2	53941772	53942620	849	7.561	7.70583	7.4	0.00858581	0.178011	0.814545	111.95	165.17	274.47	266	254.33	180.75	171.72	220.7	130.11	182.75	140.63	167.46
chr20	47391866	47393101	1236	7.10251	7.23863	6.9522	0.00858952	0.178022	0.814545	172.38	152.13	117.02	201.3	158.54	104.77	174.63	124.26	104.09	159.21	97.36	83.43
chr3	46717917	46718128	212	3.23128	2.95968	3.45975	-0.00582957	0.178025	0.814545	13.87	7.24	9.22	3.2	7.55	5.6	2.91	16.51	10.41	19.82	6.01	10.35
chr7	6410275	6410661	387	4.25898	3.96231	4.50493	-0.00665137	0.178047	0.814545	14.86	14.49	15.6	11.18	11.8	25.59	32.02	33.02	20.82	11.77	27.65	10.96
chr2	174449954	174451159	1206	6.7662	6.36193	7.08163	-0.00538694	0.178056	0.814545	54.49	106.49	64.54	101.45	74.55	91.98	177.54	274.58	78.07	25.4	218.76	38.36
chr8	28355416	28356071	656	6.08437	6.21573	5.93985	0.0087726	0.178059	0.814545	85.2	100.7	67.38	52.72	57.57	82.38	64.03	59.96	62.45	66.29	54.09	61.5
chrX	1504348	1504649	302	8.49415	8.37332	8.60564	-0.00917498	0.178067	0.814545	290.27	335.42	426.24	321.12	398.25	218.34	325.98	341.48	405.94	317.8	479.59	466.46
chr9	78118485	78119731	1247	7.97897	8.09265	7.85556	0.00959195	0.178069	0.814545	286.31	255	255.32	301.95	258.58	280.73	180.45	267.63	161.33	263.91	233.18	283.16
chr9	126469446	126469852	407	8.0975	7.9587	8.22411	-0.00888294	0.178075	0.814545	166.43	189.8	304.25	271.59	259.05	301.52	215.38	369.29	343.49	205.67	352.18	308.13
chr4	40991885	40992342	458	4.8699	5.03136	4.68807	0.00759694	0.178089	0.814545	35.66	20.28	35.46	32.75	42.47	29.59	29.11	17.38	26.02	27.26	38.46	16.44
chr7	91082958	91083131	174	3.61089	3.80572	3.38559	0.0065646	0.178093	0.814545	19.81	7.97	14.89	12.78	10.85	17.6	2.91	12.16	20.82	8.67	9.62	8.53
chr16	3442844	3444319	1476	9.24896	9.33304	9.15967	0.0098738	0.1781	0.814545	644.93	706.33	650.35	532.8	558.68	776.6	532.63	588.26	468.39	643.66	584.16	614.43
chr7	155372226	155373077	852	6.73765	6.57159	6.88655	-0.00796877	0.178109	0.814545	92.13	98.52	81.56	65.5	109	123.97	168.81	125.12	26.02	89.21	143.04	157.72
chr9	134301817	134302110	294	3.6745	3.36391	3.92993	-0.00613533	0.178124	0.814545	9.91	8.69	15.6	12.78	5.19	9.6	14.55	6.95	15.61	24.78	21.64	7.92
chr12	31778661	31779050	390	4.81397	5.03272	4.55603	0.00747681	0.178129	0.814545	35.66	24.63	32.62	24.76	36.33	42.39	23.28	37.36	10.41	26.64	30.05	13.4
chr4	78707158	78708184	1027	7.6041	7.77989	7.40387	0.00786451	0.178137	0.814545	171.39	202.12	187.94	332.3	250.55	174.35	69.85	136.42	166.54	274.44	242.8	126.05
chr12	123448224	123448910	687	8.12971	8.27826	7.96408	0.00870178	0.178144	0.814545	443.82	360.05	222.69	288.37	275.09	272.73	232.84	239.82	114.5	337.62	289.68	283.77
chr15	31255115	31257189	2075	8.21188	8.09912	8.31646	-0.00911517	0.178159	0.814545	292.25	278.19	242.55	223.66	398.25	210.34	337.62	337.14	192.56	349.4	323.33	372.68
chr20	14829946	14830328	383	5.04043	5.2563	4.78648	0.00644367	0.178161	0.814545	55.48	22.46	21.28	65.5	38.22	26.39	20.37	13.03	41.63	27.26	49.28	14.01
chr3	10292494	10293413	920	9.23379	9.10956	9.34816	-0.00907496	0.178164	0.814545	467.6	726.61	602.13	648.63	553.49	315.92	675.25	555.24	546.46	556.93	825.76	750.84
chr14	34629395	34630662	1268	10.5824	10.6518	10.5095	0.0100831	0.178171	0.814545	1516.73	1884.99	1553.9	1337.99	1482.57	1877.1	1504.75	1424.15	1311.5	1351.74	1450.78	1703.24
chr7	18421605	18422023	419	4.62533	4.85795	4.34787	0.00707552	0.178182	0.814556	14.86	16.66	31.91	40.74	33.03	36.79	32.02	22.59	5.2	26.02	14.42	21.92
chr21	14403757	14404032	276	4.22506	4.45995	3.94434	0.00723492	0.178213	0.814626	20.8	15.21	22.69	23.17	22.18	27.99	8.73	20.85	15.61	22.92	8.41	15.83
chr9	37333395	37333570	176	4.13789	3.88558	4.35256	-0.00709829	0.178225	0.814626	16.84	10.14	17.02	12.78	15.1	16.8	11.64	9.56	31.23	22.92	20.43	26.79
chr10	101451143	101451646	504	4.74765	4.93589	4.53112	0.00724681	0.178245	0.814626	25.76	17.39	24.82	39.14	32.56	43.99	5.82	31.28	36.43	21.68	25.24	18.27
chr10	30427180	30428513	1334	7.91975	7.83864	7.99654	-0.00952658	0.178246	0.814626	236.77	207.91	246.1	213.28	277.45	191.95	264.86	290.22	161.33	263.91	253.62	298.39
chr8	130182327	130182840	514	5.93176	5.67017	6.15313	-0.0075219	0.178248	0.814626	23.78	61.58	62.41	43.93	69.83	43.99	46.57	53.87	140.52	72.48	69.71	43.84
chr14	106116114	106116620	507	3.37465	3.7918	2.78545	0.00483786	0.17825	0.814626	4.95	2.17	12.06	14.38	31.14	18.4	5.82	17.38	0	0.62	8.41	9.13
chr21	41431440	41432468	1029	9.0529	9.15443	8.94368	0.00951837	0.178291	0.814679	586.48	571.58	564.54	530.4	650.22	515.86	471.51	454.44	322.67	520.38	707.96	477.42
chr2	143255778	143256353	576	5.90015	6.05886	5.7218	0.00851281	0.178291	0.814679	47.55	60.13	78.01	94.26	71.25	48.79	61.12	63.43	31.23	49.56	55.29	56.02
chr10	62037990	62038224	235	5.04657	5.22849	4.83835	0.0074547	0.178297	0.814679	23.78	40.57	43.26	27.16	30.2	59.98	46.57	30.41	15.61	21.68	36.06	21.31
chr11	96306714	96308076	1363	6.05277	5.70683	6.3316	-0.00602236	0.17831	0.814679	46.56	30.43	60.28	23.17	64.17	88.78	206.65	99.06	72.86	32.83	48.08	23.75
chr5	80110044	80110705	662	5.23348	5.08096	5.37141	-0.00765143	0.178314	0.814679	42.6	24.63	27.66	32.75	41.05	34.39	37.84	72.99	15.61	34.69	33.66	53.59
chrX	49129313	49129939	627	5.85864	5.67169	6.02413	-0.00821945	0.178314	0.814679	67.37	32.6	53.9	68.7	50.49	32.79	72.76	59.96	78.07	78.06	50.48	51.15
chr13	25247340	25248381	1042	6.87222	7.05031	6.66902	0.00794786	0.178359	0.81481	97.09	76.79	156.03	186.92	163.26	115.17	66.94	79.07	83.27	169.12	120.2	91.95
chr8	74854838	74856155	1318	6.711	6.55873	6.84872	-0.00885861	0.178368	0.81481	86.19	71	101.42	111.03	92.01	103.97	145.53	145.11	119.7	73.1	103.37	104.74
chr7	1874532	1875921	1390	6.03363	5.82568	6.21535	-0.00835701	0.178369	0.81481	67.37	78.24	54.61	39.14	56.15	44.79	75.67	66.91	119.7	54.52	51.68	77.34
chr17	83193369	83194289	921	5.74637	5.50649	5.952	-0.00761763	0.178384	0.814827	43.59	67.37	49.65	25.56	53.79	32.79	29.11	67.78	114.5	63.81	43.27	52.98
chr2	85875754	85875937	184	3.43197	3.19751	3.6336	-0.00661634	0.178395	0.814827	9.91	11.59	6.38	11.98	10.38	4.8	14.55	13.9	5.2	13.63	16.83	10.35
chr20	34435575	34436002	428	5.35167	5.09384	5.57033	-0.00738004	0.178435	0.814827	16.84	36.22	32.62	43.93	50.49	24.79	52.39	26.07	67.66	37.17	37.26	64.55
chr16	22216164	22216339	176	4.6557	4.37566	4.89012	-0.00693712	0.178441	0.814827	23.78	24.63	10.64	33.55	20.76	11.2	49.48	20.85	31.23	27.26	16.83	32.27
chr4	105471623	105471875	253	7.72711	7.6557	7.79516	-0.00969778	0.178442	0.814827	161.48	199.95	214.18	207.69	198.65	227.94	227.02	227.66	166.54	249.04	211.55	250.89
chr13	42970648	42972347	1700	7.48436	7.61679	7.33852	0.00902009	0.178446	0.814827	250.64	158.65	168.08	238.84	199.12	162.36	200.83	150.32	88.47	203.19	179.09	149.19
chr10	28788285	28788618	334	3.18157	3.56679	2.65444	0.00473612	0.178451	0.814827	14.86	7.97	2.13	23.17	22.18	0.8	2.91	7.82	10.41	12.39	1.2	3.04
chr2	168584863	168585523	661	5.54716	5.68682	5.39252	0.0078118	0.178455	0.814827	38.64	36.95	54.61	54.32	40.58	83.98	29.11	45.18	67.66	29.74	48.08	32.27
chr7	134358301	134358544	244	3.93681	3.43207	4.31001	-0.00614611	0.178478	0.814827	9.91	9.42	10.64	7.19	13.21	14.4	23.28	9.56	52.04	11.77	13.22	9.13
chr1	23177223	23178609	1387	10.1915	10.0968	10.2805	-0.00955765	0.178483	0.814827	826.23	1248.93	1292.2	1192.61	1106.5	903.76	1193.32	1109.61	1087.71	1030.84	1482.04	1558.92
chr6	110185894	110186347	454	5.16079	5.4224	4.84099	0.00656743	0.178499	0.814827	56.47	39.12	22.69	70.29	31.14	37.59	20.37	37.36	20.82	58.23	10.82	24.36
chr7	45939986	45941446	1461	5.80468	6.10669	5.42224	0.00518966	0.178524	0.814827	29.72	142.71	79.43	75.89	48.13	37.59	26.19	35.63	124.9	24.16	37.26	9.13
chr8	10334029	10335308	1280	8.27625	8.40091	8.1398	0.00875071	0.178532	0.814827	301.17	407.86	384.4	211.68	277.45	445.48	404.57	277.18	291.44	276.29	176.69	266.11
chrX	113784519	113785385	867	7.50556	7.62128	7.37974	0.00926603	0.178535	0.814827	175.35	199.22	173.05	213.28	229.32	191.15	119.33	140.76	150.93	183.99	237.99	166.24
chr3	16286226	16287389	1164	6.98347	7.11018	6.84454	0.00872323	0.178557	0.814827	164.45	107.94	187.94	103.05	157.6	107.97	101.87	148.58	135.31	97.88	86.54	119.35
chr8	131911141	131911853	713	6.33445	6.45957	6.19744	0.00854743	0.178558	0.814827	79.25	94.18	93.62	106.24	89.18	65.58	66.94	60.82	98.88	106.55	50.48	56.63
chr10	22159179	22159653	475	5.0413	4.89281	5.17592	-0.00807774	0.178573	0.814827	29.72	24.63	35.46	19.17	37.28	31.99	43.66	42.58	15.61	30.36	42.07	42.63
chr1	37851667	37852537	871	7.63549	7.75206	7.50867	0.00917679	0.178574	0.814827	191.2	141.27	229.79	274.79	231.68	224.74	162.99	232.87	166.54	195.76	169.48	165.03
chr19	14071990	14072826	837	8.4196	8.29925	8.53069	-0.00927257	0.17859	0.814827	388.35	396.27	200.71	260.41	310.01	334.31	422.03	357.12	421.55	344.44	346.17	327.62
chr11	69297104	69298924	1821	10.9271	10.7962	11.047	-0.00895924	0.178606	0.814827	1442.43	2418.18	2184.39	1599.2	2129.01	895.76	2145.07	1793.44	1759.07	2083.36	2199.62	2714.71
chr1	178934572	178934833	262	5.12631	5.41167	4.77024	0.0065246	0.178627	0.814827	47.55	52.16	24.82	71.09	40.58	19.19	8.73	36.49	5.2	37.79	45.68	29.84
chr19	1173002	1174896	1895	9.47972	9.54788	9.40818	0.0100741	0.178636	0.814827	692.48	859.19	669.5	688.57	800.74	780.59	660.69	775.07	681.77	660.38	569.74	728.92
chr7	65879814	65880197	384	4.82771	5.0885	4.50913	0.00710514	0.178637	0.814827	39.63	23.18	30.5	44.73	34.92	31.19	11.64	46.05	10.41	30.97	15.63	21.92
chr2	16700533	16700926	394	4.35376	4.71339	3.87361	0.00540461	0.178644	0.814827	14.86	23.91	11.35	62.31	35.39	9.6	11.64	17.38	0	37.79	13.22	7.92
chr2	96531970	96532472	503	8.58867	8.48451	8.68582	-0.00952326	0.178675	0.814827	267.48	405.69	448.23	324.31	395.41	307.92	454.05	363.21	447.57	429.93	347.37	428.7
chr5	67288708	67288958	251	4.00718	3.6576	4.28836	-0.00668022	0.178676	0.814827	4.95	18.84	9.22	11.98	17.93	12.8	23.28	15.64	31.23	19.2	9.62	18.27
chr10	22482996	22483849	854	5.23948	5.42098	5.03182	0.00783584	0.178678	0.814827	46.56	34.77	48.23	36.74	62.76	27.99	37.84	33.89	20.82	42.75	38.46	22.53
chr15	94631668	94632270	603	5.21435	4.81689	5.52563	-0.0059159	0.178678	0.814827	35.66	15.94	44.68	16.77	24.06	31.99	23.28	59.09	124.9	35.93	22.84	10.35
chr1	109466126	109467722	1597	7.5533	7.4202	7.67515	-0.00928885	0.178683	0.814827	137.7	228.92	164.54	168.55	176	151.96	180.45	213.75	291.44	194.52	164.67	181.47
chr2	181263625	181263926	302	3.80464	4.12952	3.38465	0.00623749	0.178691	0.814827	22.79	15.94	11.35	17.57	22.18	15.2	11.64	19.12	0	16.11	2.4	13.4
chrX	71282805	71284210	1406	10.5213	10.5983	10.44	0.00994005	0.178722	0.814827	1605.89	1590.15	1464.54	1382.72	1535.42	1722.75	1097.28	1445.88	1134.55	1387.67	1741.66	1527.86
chr6	141562003	141563177	1175	8.13265	8.22482	8.03419	0.00967548	0.178725	0.814827	252.62	267.32	358.16	266	316.61	334.31	291.05	254.59	202.97	288.68	256.02	279.51
chr13	108915694	108916621	928	5.28285	4.92095	5.57193	-0.00603814	0.178727	0.814827	17.83	26.08	10.64	58.31	40.11	28.79	81.5	32.15	72.86	63.81	16.83	18.27
chr6	17591390	17591633	244	3.54936	3.10544	3.88834	-0.00580408	0.178737	0.814827	2.97	7.24	2.13	17.57	11.32	10.4	17.46	13.03	26.02	11.77	10.82	9.74
chr5	171484253	171484677	425	4.55623	4.10575	4.89901	-0.00607428	0.178746	0.814827	16.84	16.66	25.53	14.38	20.29	9.6	20.37	28.67	88.47	13.63	10.82	17.05
chr1	201019393	201020471	1079	10.8598	10.7905	10.9258	-0.0100592	0.178751	0.814827	1756.47	1758.22	1929.78	1813.28	1677.92	1691.55	1728.86	1630.09	1805.91	1900.61	2559.01	2047.91
chr12	15416145	15416766	622	4.57221	4.8165	4.27793	0.00668754	0.178778	0.814827	22.79	19.56	50.35	27.16	31.61	17.6	5.82	28.67	20.82	27.88	21.64	11.57
chr17	4215191	4216287	1097	6.71641	6.80619	6.62068	0.00928457	0.178786	0.814827	107.98	113.01	111.35	131	103.34	104.77	98.96	78.2	114.5	110.27	111.78	76.73
chr17	4795593	4796856	1264	8.86444	8.95456	8.76831	0.00973189	0.178788	0.814827	529.02	506.38	510.64	515.23	430.8	484.67	547.18	494.41	281.04	426.83	396.65	470.11
chr22	46768287	46769671	1385	11.2006	11.2978	11.0964	0.00946898	0.178791	0.814827	2301.34	2601.46	2497.16	2493.05	2550.85	2660.9	1568.78	2109.73	1587.33	2037.52	3153.98	2680
chr21	42532829	42533180	352	7.67835	7.93683	7.36323	0.00605271	0.178796	0.814827	141.67	255.73	251.77	345.88	296.8	178.35	174.63	229.39	202.97	79.91	264.43	36.54
chr19	16118214	16119323	1110	10.5466	10.4541	10.6335	-0.00956593	0.178796	0.814827	1231.41	1627.82	1562.41	1476.98	1513.71	1004.53	1496.02	1513.65	1212.61	1445.9	2008.5	1854.87
chr20	1894025	1895213	1189	8.60253	8.48876	8.70797	-0.00937748	0.178805	0.814827	269.46	424.52	436.88	327.51	353.89	343.11	410.39	473.56	510.03	351.87	306.5	456.71
chr7	99459161	99459364	204	3.77387	3.94236	3.58307	0.00674012	0.178808	0.814827	18.82	17.39	19.86	7.19	16.99	12	8.73	11.3	20.82	8.67	10.82	11.57
chr6	34056240	34056582	343	3.94944	3.73083	4.13923	-0.0068155	0.17882	0.814827	20.8	17.39	10.64	12.78	10.85	7.2	8.73	13.9	20.82	21.68	15.63	24.97
chr2	85769719	85769943	225	3.8331	3.20665	4.26844	-0.00509156	0.178831	0.814827	13.87	12.32	7.09	11.98	6.13	4	2.91	9.56	78.07	12.39	6.01	6.7
chr1	9289145	9289296	152	5.52273	5.67177	5.35651	0.00865144	0.178846	0.814827	46.56	48.54	57.45	47.13	48.6	57.58	40.75	44.31	31.23	29.12	50.48	49.93
chr11	10608188	10608979	792	8.33065	8.46249	8.18555	0.0089838	0.17885	0.814827	312.06	278.19	396.45	416.97	384.09	328.71	212.47	392.75	176.95	282.49	403.86	278.29
chr17	39152851	39154647	1797	11.112	11.203	11.015	0.00957834	0.178863	0.814827	2536.13	2895.59	2274.46	2101.64	1806.73	2529.73	1691.03	2426.02	1649.78	1805.21	2614.3	2229.98
chrX	149715566	149715722	157	3.70151	3.1956	4.07534	-0.0059836	0.178869	0.814827	4.95	8.69	9.22	12.78	11.32	8	20.37	12.16	41.63	14.25	4.81	7.92
chr3	42094789	42095518	730	5.14868	5.4349	4.79127	0.00586864	0.178881	0.814827	67.37	40.57	14.18	47.93	70.31	19.19	11.64	30.41	31.23	64.43	14.42	14.01
chr10	60100189	60100482	294	4.74258	4.97052	4.47174	0.00744095	0.178887	0.814827	32.69	42.74	28.37	18.37	25.95	39.99	8.73	27.81	20.82	31.59	20.43	23.75
chr20	58946002	58946332	331	4.58363	4.37623	4.76493	-0.00741765	0.178888	0.814827	20.8	9.42	19.86	26.36	27.37	20.79	17.46	35.63	31.23	32.21	21.64	24.97
chr19	48117736	48118363	628	5.12505	4.83098	5.3692	-0.00782736	0.1789	0.814827	27.74	27.53	32.62	31.15	24.54	27.19	37.84	31.28	88.47	35.93	25.24	29.23
chrX	50204281	50205047	767	9.08962	9.18117	8.99187	0.00952695	0.1789	0.814827	652.86	605.63	554.61	428.16	496.39	745.4	532.63	501.37	489.21	410.11	570.94	550.49
chr9	122390759	122390995	237	5.93203	5.73875	6.10246	-0.00771564	0.178909	0.814827	19.81	65.2	63.83	63.9	66.06	41.59	58.21	69.51	57.25	48.94	97.36	80.99
chr1	117342478	117343044	567	4.76216	4.95513	4.53934	0.00714659	0.178912	0.814827	23.78	28.98	58.87	23.96	19.35	31.19	23.28	26.07	26.02	27.88	20.43	15.83
chr1	201408109	201408703	595	5.09643	4.69477	5.41027	-0.00604537	0.178916	0.814827	55.48	14.49	21.28	23.96	16.99	23.19	55.3	20.85	109.29	30.97	18.03	20.7
chr2	239339463	239340749	1287	6.10201	5.96533	6.22685	-0.0084781	0.178919	0.814827	65.38	66.65	51.77	43.93	57.57	89.58	72.76	74.73	62.45	84.25	52.89	102.3
chr2	143128482	143129503	1022	11.0775	11.1839	10.9625	0.00929634	0.178939	0.814827	2268.65	2194.33	2336.87	2147.17	2154.02	2857.65	1696.85	2180.11	1103.32	1928.49	2799.4	2264.7
chr20	56374026	56374347	322	4.05743	3.56596	4.42334	-0.00540498	0.178942	0.814827	20.8	7.24	8.51	15.98	11.32	7.2	49.48	22.59	36.43	11.15	3.61	5.48
chr12	915027	915495	469	5.23914	5.48156	4.9476	0.00700699	0.178945	0.814827	32.69	26.8	66.67	47.13	60.4	34.39	14.55	24.33	15.61	29.12	57.69	43.84
chr3	23079721	23080323	603	4.48445	4.69991	4.23108	0.00766772	0.178945	0.814827	20.8	23.91	20.57	24.76	28.31	37.59	17.46	16.51	10.41	24.16	24.04	20.1
chr9	31908615	31909100	486	4.04501	4.257	3.79641	0.00636789	0.178951	0.814827	11.89	23.91	35.46	15.98	20.29	7.2	8.73	13.03	20.82	13.01	18.03	9.74
chr11	71381585	71382258	674	9.33924	9.23323	9.43799	-0.00940221	0.178952	0.814827	449.77	594.04	641.13	553.57	522.34	850.18	567.56	718.59	770.24	633.12	848.59	623.57
chr7	101289785	101290880	1096	6.12524	5.92625	6.30008	-0.00816081	0.178956	0.814827	60.43	84.04	58.87	69.5	52.85	39.19	58.21	70.38	119.7	91.69	87.74	45.06
chr22	31582220	31583240	1021	7.49444	7.67035	7.29407	0.00772834	0.178956	0.814827	260.55	148.51	187.23	300.35	220.83	104.77	160.08	92.97	145.72	262.67	177.89	102.3
chr12	45984026	45984848	823	8.25577	8.38445	8.11448	0.00917353	0.178978	0.81487	307.11	366.57	350.35	346.68	333.6	300.72	192.1	277.18	156.13	339.48	360.59	337.36
chr1	4046861	4047356	496	6.05527	5.90321	6.19282	-0.00873979	0.178991	0.81487	68.36	55.78	51.77	79.88	40.11	63.18	72.76	76.46	88.47	62.57	61.3	77.34
chr12	89760760	89761117	358	6.78612	6.9535	6.59674	0.00859715	0.178993	0.81487	173.37	104.32	116.31	125.41	114.66	109.57	55.3	112.09	57.25	102.22	143.04	110.83
chr7	43688516	43689406	891	5.36098	5.49755	5.21012	0.00817949	0.179	0.81487	49.53	32.6	47.52	51.12	51.9	38.39	29.11	26.07	52.04	50.8	34.86	29.23
chr6	33592311	33593614	1304	11.8524	11.7465	11.951	-0.00937611	0.179028	0.814958	2783.8	4471.97	4246.09	3203.19	3263.35	2647.3	2957.12	3150.69	3991.74	3900.34	4667.27	5087.8
chr7	148633156	148633409	254	3.59452	3.77826	3.38392	0.0057367	0.179044	0.814968	17.83	13.76	7.09	7.99	10.85	24.79	0	5.21	31.23	8.05	9.62	8.53
chr1	160606639	160607798	1160	8.24522	8.32161	8.16456	0.00992699	0.179055	0.814968	336.83	278.91	355.32	313.13	298.68	336.71	282.32	316.29	270.63	251.52	290.88	309.96
chr1	223129051	223129862	812	7.14355	6.99931	7.27467	-0.00906512	0.179061	0.814968	128.79	169.52	95.74	105.44	119.38	148.76	189.19	159.01	187.36	138.77	122.6	132.14
chr16	47460579	47462162	1584	10.9682	11.0401	10.8925	0.0099645	0.179077	0.814968	1892.19	2539.89	2113.47	1778.13	1976.13	2334.58	2153.8	1756.08	1592.53	1763.7	1929.17	2210.5
chr12	24360073	24360336	264	4.77302	4.99708	4.50763	0.00695184	0.179088	0.814968	48.54	20.28	21.99	42.34	42.47	16	20.37	24.33	20.82	34.07	19.23	17.66
chr8	122829935	122830416	482	4.16486	4.4573	3.79765	0.00633177	0.179097	0.814968	14.86	26.8	26.24	21.57	12.74	29.59	8.73	14.77	10.41	15.49	4.81	29.23
chr8	18747347	18748627	1281	7.59693	7.75805	7.41554	0.00829489	0.179116	0.814968	193.18	191.98	152.48	352.27	240.17	168.76	148.44	188.55	104.09	237.89	221.16	124.23
chr6	90392851	90393757	907	8.77434	8.87973	8.66065	0.00933699	0.179118	0.814968	435.9	381.06	543.26	444.93	397.3	623.84	328.89	424.03	379.92	327.71	465.16	502.39
chr10	35195406	35196577	1172	10.3844	10.4775	10.2849	0.0095829	0.179126	0.814968	1448.37	1552.48	1543.26	1304.44	1399.05	1306.86	1079.81	1135.67	884.74	1789.72	1242.84	1352.48
chr10	44310857	44311339	483	5.01056	4.62551	5.31419	-0.00625815	0.179135	0.814968	24.77	26.08	29.79	24.76	28.31	14.4	64.03	20.85	83.27	43.36	15.63	11.57
chr2	9653164	9653369	206	3.42557	2.88602	3.81735	-0.00577209	0.17914	0.814968	5.94	7.97	7.09	10.38	8.97	4	5.82	7.82	41.63	13.01	10.82	5.48
chr1	156961793	156962000	208	3.55276	3.24412	3.80686	-0.00658997	0.179144	0.814968	4.95	8.69	8.51	7.99	9.91	16.8	23.28	11.3	10.41	11.77	14.42	12.79
chr7	88132731	88133328	598	5.74615	5.92097	5.54718	0.00763324	0.179163	0.814968	64.39	29.7	48.94	76.68	93.43	50.39	43.66	41.71	52.04	68.14	38.46	36.54
chr10	48692029	48692445	417	4.29288	4.12597	4.44247	-0.00725257	0.179174	0.814968	8.92	21.73	19.15	19.17	11.8	23.99	26.19	23.46	5.2	24.78	25.24	25.58
chr4	101334932	101335513	582	4.88522	5.06228	4.68336	0.00709156	0.179175	0.814968	33.68	21.01	19.15	51.12	46.71	28.79	26.19	13.9	36.43	33.45	20.43	23.75
chr2	235051006	235051572	567	5.40104	5.11472	5.63984	-0.0070272	0.17918	0.814968	22.79	34.05	36.17	26.36	42.94	45.59	93.14	34.76	62.45	37.17	15.63	56.02
chr8	38835868	38836448	581	5.87053	6.04879	5.6671	0.0081875	0.179204	0.814968	51.52	39.84	73.76	69.5	80.22	82.38	43.66	69.51	36.43	65.05	38.46	51.76
chrX	130165330	130166597	1268	9.91817	9.98537	9.84769	0.0102362	0.179206	0.814968	924.3	1186.63	975.18	971.34	943.24	1081.31	963.39	858.49	759.84	939.77	977.21	1029.74
chr5	150700246	150701571	1326	10.8256	10.8935	10.7544	0.0101876	0.179212	0.814968	1648.49	2055.96	1982.26	1716.62	1952.06	2057.86	1594.98	1842.97	1358.34	1712.9	1921.96	1933.42
chr8	28316629	28318162	1534	7.63423	7.49231	7.76342	-0.00864537	0.17922	0.814968	151.57	147.06	270.92	166.15	230.27	114.37	151.35	216.36	213.38	253.37	204.34	264.89
chr9	99059151	99060048	898	9.13609	9.2187	9.04846	0.00984734	0.179222	0.814968	636.02	522.32	573.05	669.39	631.81	542.26	398.74	548.29	489.21	577.99	626.23	536.49
chr12	89697174	89698069	896	6.02265	6.21876	5.79561	0.00812901	0.179238	0.814968	69.35	93.45	74.47	57.51	76.91	75.18	55.3	44.31	20.82	91.07	46.88	74.9
chr3	30624495	30624978	484	6.88978	7.06795	6.68647	0.00796646	0.179239	0.814968	81.24	107.22	168.79	190.11	160.9	96.77	72.76	72.12	72.86	149.92	134.62	115.7
chr8	41651465	41651762	298	6.24938	5.97092	6.48269	-0.0065335	0.179248	0.814968	62.41	72.44	93.62	49.53	67.95	30.39	165.9	131.21	41.63	52.66	119	26.18
chr2	219249639	219249858	220	7.7988	7.68096	7.90774	-0.00925717	0.179256	0.814968	179.31	169.52	202.84	221.27	176	282.33	250.31	261.54	249.81	198.24	284.87	196.08
chr20	33400726	33401743	1018	8.92584	8.97832	8.87137	0.0103588	0.179257	0.814968	474.53	543.33	511.35	457.71	497.81	541.46	433.67	490.07	541.25	467.1	431.51	446.36
chr1	27148618	27149705	1088	5.5643	5.79868	5.28431	0.00700731	0.179292	0.814982	34.67	68.1	37.59	103.84	53.79	35.99	20.37	53	26.02	61.33	44.47	28.62
chr1	1918843	1920038	1196	11.3901	11.4589	11.3179	0.010008	0.179306	0.814982	3047.32	3407.77	2507.09	2504.24	2364.46	3059.19	2540.91	2565.91	2607.38	2289.04	2307.79	3006.4
chr4	1269618	1270277	660	6.31673	6.45239	6.16699	0.00892297	0.179306	0.814982	62.41	94.9	95.04	107.84	84.46	80.78	64.03	92.11	62.45	84.87	62.5	65.16
chr4	1238014	1238491	478	4.35959	4.15303	4.54024	-0.00621806	0.179327	0.814982	25.76	23.18	18.44	14.38	16.99	8	5.82	25.2	0	38.41	34.86	35.32
chr7	37917147	37917356	210	4.62525	4.23317	4.93323	-0.00619329	0.179335	0.814982	5.94	22.46	19.86	7.99	30.2	26.39	43.66	22.59	57.25	18.58	13.22	28.01
chr1	25246413	25248096	1684	11.6697	11.7357	11.6005	0.0101759	0.179342	0.814982	3392.08	3790.27	3248.93	2882.07	3321.39	3826.99	2858.16	3268	2508.5	3005.79	3489.34	3501.48
chr19	21202952	21203174	223	3.77594	3.97563	3.54411	0.00585491	0.179345	0.814982	14.86	8.69	21.99	17.57	13.68	17.6	11.64	7.82	26.02	8.67	0	15.83
chr12	123142907	123143907	1001	8.27565	8.14069	8.39906	-0.00879793	0.179362	0.814982	191.2	214.43	368.08	305.94	287.36	326.31	358	294.56	286.24	319.66	252.41	514.57
chr8	56241962	56242249	288	5.52728	5.2794	5.73875	-0.00763613	0.179371	0.814982	43.59	33.32	41.84	39.94	31.14	43.19	87.32	28.67	72.86	55.14	24.04	52.37
chr17	1724231	1725357	1127	10.0514	10.1246	9.97436	0.00992624	0.179376	0.814982	927.27	1355.43	1123.4	1056.01	982.87	1253.27	972.12	1084.41	968.01	929.24	921.92	1160.05
chr3	112043566	112044515	950	6.99139	7.10955	6.86269	0.00908294	0.179398	0.814982	125.82	149.96	129.79	162.96	142.5	117.57	119.33	120.78	114.5	138.77	69.71	135.19
chr3	33798121	33799384	1264	10.7953	10.892	10.6916	0.00943915	0.179408	0.814982	1601.93	2281.99	1782.97	1771.74	1680.75	2282.6	1993.72	1470.21	1113.73	1393.25	2019.32	1932.82
chr22	43128818	43129432	615	5.98263	5.7696	6.16822	-0.00750065	0.179411	0.814982	81.24	65.92	31.21	73.49	49.07	26.39	64.03	61.69	88.47	106.55	52.89	57.85
chr12	59637015	59637368	354	3.756	4.11903	3.26976	0.00604065	0.179412	0.814982	16.84	14.49	16.31	14.38	27.84	14.4	0	7.82	0	17.97	14.42	17.66
chr5	139394131	139394449	319	8.41932	8.52474	8.30559	0.00905033	0.179417	0.814982	410.14	404.24	296.45	357.06	346.81	395.1	305.61	329.32	411.14	289.92	389.44	172.94
chr1	88180520	88181030	511	7.31054	7.15446	7.45137	-0.008965	0.179426	0.814982	162.47	109.39	156.74	135	118.44	172.75	241.58	136.42	228.99	143.72	152.65	146.76
chr3	69410241	69410658	418	5.37645	5.05862	5.63674	-0.00716842	0.179427	0.814982	34.67	28.98	27.66	38.34	23.12	47.19	61.12	30.41	109.29	35.31	25.24	37.15
chr13	19775154	19776716	1563	7.22795	7.37508	7.06408	0.00840409	0.179428	0.814982	159.5	215.16	124.11	173.34	225.55	98.37	98.96	105.14	135.31	174.08	173.08	116.31
chr7	121148991	121149694	704	5.51458	5.88716	5.01095	0.00480202	0.179453	0.814982	45.57	29.7	26.24	192.51	38.69	22.39	8.73	38.23	62.45	53.28	21.64	9.13
chr19	16761619	16762450	832	6.90549	6.75594	7.04098	-0.00873932	0.179458	0.814982	98.08	126.78	141.13	127.01	75.5	79.98	119.33	114.7	150.93	114.61	176.69	113.87
chr19	35448432	35449619	1188	6.67345	6.51233	6.81838	-0.00865404	0.17946	0.814982	85.2	80.41	112.77	100.65	107.11	61.58	96.05	142.5	145.72	74.34	97.36	121.18
chr8	140505499	140505673	175	5.44814	5.65759	5.20303	0.00793232	0.179461	0.814982	40.62	40.57	62.41	42.34	56.15	60.78	40.75	29.54	10.41	43.98	37.26	59.07
chr18	58937251	58937767	517	4.19599	3.90694	4.43668	-0.00650295	0.179462	0.814982	11.89	34.05	11.35	12.78	12.74	7.2	17.46	13.9	26.02	25.4	26.44	20.7
chr1	185672629	185672840	212	4.52113	4.72047	4.28977	0.00700599	0.179469	0.814982	34.67	13.76	31.91	37.54	20.29	19.99	17.46	22.59	20.82	13.63	28.85	14.01
chr6	156556898	156558033	1136	6.35941	6.20709	6.49718	-0.00895848	0.179479	0.814986	85.2	73.89	69.5	63.9	60.4	90.38	69.85	91.24	130.11	66.91	92.55	91.34
chrX	1052443	1052957	515	4.1661	4.46476	3.78901	0.00644278	0.179524	0.815123	14.86	36.22	18.44	31.95	19.82	11.2	11.64	14.77	0	12.39	24.04	20.1
chr3	57692121	57693439	1319	10.9634	11.0283	10.8954	0.0101483	0.179526	0.815123	2069.53	2280.54	1992.9	1834.84	1869.02	2484.94	1947.16	1999.38	1790.3	1590.86	1959.22	2141.69
chr17	80987645	80987914	270	5.92353	5.76447	6.06678	-0.00856696	0.17954	0.815144	37.65	57.23	58.87	63.11	71.72	37.59	78.58	64.3	57.25	55.14	79.33	67.59
chr11	110000054	110000374	321	4.23248	3.87153	4.52095	-0.00573896	0.179551	0.815158	28.73	7.97	18.44	9.59	15.1	8	64.03	12.16	5.2	26.64	9.62	20.1
chr3	71238153	71238766	614	5.03958	5.27872	4.75276	0.00745209	0.179565	0.815179	22.79	35.5	46.1	48.73	38.22	41.59	34.93	39.97	0	39.03	20.43	27.4
chr8	142726444	142728016	1573	11.477	11.536	11.4154	0.0103526	0.179586	0.815219	2913.58	3373.72	2875.88	2503.44	2705.14	3445.49	2706.81	2710.15	2716.67	2431.52	2848.68	2974.12
chr15	41967898	41968177	280	8.4264	8.30753	8.53621	-0.00902199	0.179591	0.815219	278.38	292.67	334.04	434.55	358.14	203.15	419.12	331.06	244.6	365.5	412.28	454.89
chr6	120354315	120355017	703	5.30276	5.46596	5.11871	0.0080435	0.17961	0.815229	30.71	44.92	34.04	47.93	50.02	57.58	23.28	39.97	36.43	23.54	46.88	38.36
chr1	8862510	8862916	407	5.4609	5.20891	5.67535	-0.00742744	0.179611	0.815229	50.52	35.5	29.79	39.14	22.18	44.79	49.48	26.07	88.47	68.14	33.66	40.8
chr16	89893806	89894457	652	4.90078	4.6667	5.10213	-0.00687471	0.179627	0.815229	23.78	21.01	26.24	27.16	19.82	34.39	8.73	32.15	46.84	68.76	25.24	24.36
chr16	58603308	58603864	557	5.06261	4.70868	5.34659	-0.00639442	0.179628	0.815229	18.82	31.15	16.31	37.54	30.67	22.39	43.66	44.31	83.27	42.13	21.64	9.13
chr2	17150018	17150226	209	3.03521	3.3103	2.69502	0.00514398	0.17967	0.81538	6.93	5.07	5.67	17.57	12.27	12	0	10.43	15.61	6.19	6.01	0.61
chr18	44778606	44779103	498	4.49987	4.68284	4.29027	0.00737063	0.179687	0.815396	26.75	27.53	27.66	32.75	14.63	24.79	5.82	19.99	31.23	22.3	22.84	15.22
chr1	178692574	178692948	375	4.54469	4.26557	4.77847	-0.00649742	0.179719	0.815396	16.84	18.11	21.99	38.34	11.32	8.8	29.11	33.89	31.23	32.21	9.62	28.62
chr21	26136740	26137144	405	4.78078	4.95339	4.58468	0.00750984	0.179722	0.815396	31.7	23.18	19.15	46.33	31.14	34.39	29.11	25.2	26.02	29.74	14.42	19.49
chr1	160653149	160654468	1320	8.14674	8.00211	8.27818	-0.00852408	0.179729	0.815396	205.07	275.29	351.77	228.46	318.5	159.16	264.86	357.12	202.97	229.83	383.43	424.44
chr12	121931538	121932009	472	6.24659	6.07785	6.39764	-0.00778827	0.179734	0.815396	51.52	66.65	70.92	70.29	54.74	91.18	122.24	104.27	15.61	55.75	112.99	95
chr13	26185863	26187185	1323	11.1668	11.2367	11.0933	0.0100643	0.179741	0.815396	2151.75	2694.92	2531.91	2288.56	2185.63	2625.71	2188.73	2139.27	1623.76	2220.89	2431.6	2504.62
chr3	56467178	56467378	201	3.90661	3.41254	4.27396	-0.00584712	0.179742	0.815396	14.86	8.69	15.6	3.2	12.74	8.8	23.28	11.3	46.84	9.91	16.83	7.92
chr6	156394915	156395724	810	8.37866	8.52768	8.21246	0.00835751	0.179745	0.815396	447.79	326	226.95	284.37	282.17	647.03	276.5	348.44	255.01	215.58	343.77	340.4
chr1	27624854	27625622	769	8.97577	9.10663	8.83185	0.0087884	0.179773	0.815396	568.65	470.89	440.42	768.45	668.15	391.1	253.22	497.89	421.55	480.73	616.61	464.02
chr8	123017362	123018127	766	6.85829	7.03745	6.65367	0.00794166	0.179773	0.815396	164.45	66.65	140.43	149.38	168.92	98.37	69.85	154.67	67.66	107.17	127.41	77.34
chr1	16498531	16499980	1450	10.5247	10.6016	10.4434	0.00980089	0.17978	0.815396	1381	1879.2	1554.61	1369.94	1352.34	1785.93	1426.17	1435.45	1332.31	1273.68	1165.92	1720.9
chr2	96335252	96336481	1230	9.71548	9.79438	9.63202	0.00977504	0.17978	0.815396	1021.39	1000.45	735.46	726.11	782.34	1062.12	855.7	845.46	728.61	783.66	734.41	812.95
chr9	137589904	137591470	1567	10.6963	10.5811	10.8029	-0.00924864	0.179793	0.815396	1513.76	1944.4	1353.19	1290.86	1328.27	1761.14	2209.11	2082.79	2253.48	1354.84	1182.74	1636.26
chr19	54366379	54366601	223	5.81431	5.62604	5.98082	-0.00782623	0.179796	0.815396	31.7	55.78	68.08	60.71	52.85	27.19	75.67	39.1	46.84	62.57	86.54	68.2
chr12	122059659	122059959	301	4.51161	4.68604	4.31314	0.00676947	0.179804	0.815396	31.7	23.91	26.95	12.78	23.12	35.99	20.37	26.94	31.23	7.43	14.42	18.88
chr17	31231719	31232220	502	5.44321	5.63314	5.22444	0.00800638	0.179828	0.815461	39.63	36.22	57.45	69.5	48.6	46.39	40.75	39.1	15.61	27.88	54.09	46.89
chr10	22436398	22438061	1664	11.4059	11.4845	11.3227	0.00977387	0.179843	0.815461	2528.21	3241.15	2705.67	2296.55	2816.5	3604.65	2293.51	2695.38	2196.24	2313.2	3074.65	2795.09
chr3	112554110	112554297	188	3.49299	3.71471	3.2309	0.00588736	0.179845	0.815461	5.94	17.39	11.35	15.18	11.32	17.6	17.46	6.95	10.41	14.25	3.61	3.65
chr2	99772009	99773913	1905	7.69716	7.55304	7.82818	-0.00856774	0.179859	0.815488	112.94	247.76	233.33	178.93	188.27	165.56	261.95	212.88	150.93	159.21	270.44	308.13
chr11	19280839	19281605	767	5.93551	6.34027	5.37088	0.00459559	0.179874	0.815516	61.42	123.88	14.89	184.52	93.43	8	98.96	23.46	41.63	7.43	40.87	35.93
chr1	31059106	31059574	469	4.69818	4.85156	4.52653	0.0074335	0.179898	0.815572	33.68	21.01	17.73	31.95	24.06	44.79	17.46	23.46	36.43	19.82	22.84	18.27
chr9	90838906	90839551	646	6.54631	6.70067	6.37344	0.00861351	0.179906	0.815572	105.01	118.81	69.5	138.19	103.81	88.78	46.57	88.63	72.86	94.16	110.58	84.64
chr18	9680657	9680822	166	3.21098	2.66386	3.60672	-0.00508265	0.179913	0.815572	3.96	2.17	5.67	15.18	9.44	1.6	2.91	3.48	31.23	16.11	8.41	10.96
chr18	31990649	31991551	903	6.97163	6.78991	7.13301	-0.00830121	0.179946	0.815681	106.99	97.8	156.03	76.68	89.65	136.76	133.89	180.73	192.56	82.39	146.64	105.96
chr4	17511320	17512693	1374	8.91966	8.81499	9.01726	-0.00946057	0.179977	0.815764	440.85	531.01	367.38	392.21	450.15	520.66	695.62	491.81	520.44	408.25	439.92	552.93
chr11	61061002	61062107	1106	8.47877	8.7777	8.10127	0.00548774	0.179987	0.815764	601.34	193.43	573.05	581.53	575.19	108.77	518.08	119.91	442.37	262.67	169.48	135.19
chr9	137428980	137431000	2021	8.12661	7.97794	8.26137	-0.00846572	0.17999	0.815764	198.14	394.1	136.88	240.44	286.42	256.73	221.2	382.32	244.6	273.2	370.21	349.54
chr11	117816876	117817075	200	7.30336	7.43892	7.15374	0.00836981	0.180005	0.815775	128.79	223.85	214.89	107.04	232.15	134.36	174.63	91.24	150.93	148.06	164.67	124.84
chr9	124839462	124839933	472	4.29984	4.56369	3.97669	0.00660698	0.180013	0.815775	18.82	26.08	25.53	15.18	20.29	35.99	8.73	17.38	15.61	25.4	4.81	22.53
chr6	108847835	108849059	1225	10.7908	10.8681	10.7092	0.00981166	0.180027	0.815775	1925.88	2247.94	1595.74	1499.35	1759.07	2186.62	1653.19	1612.71	1420.79	1564.85	1943.59	1849.39
chr9	94030210	94031278	1069	10.3536	10.283	10.421	-0.00998564	0.180038	0.815775	1073.89	1590.87	1236.88	1171.84	1235.79	1166.09	1533.86	1319.02	1181.39	1252.62	1466.41	1472.45
chr22	38467579	38468807	1229	7.392	7.25943	7.51342	-0.0093155	0.180044	0.815775	127.8	163	195.04	132.6	160.9	139.96	186.28	173.78	249.81	172.84	141.83	171.72
chr6	116390615	116391185	571	7.19353	7.30469	7.07309	0.00892548	0.180048	0.815775	134.73	134.02	180.85	207.69	158.54	132.76	133.89	136.42	150.93	83.63	153.85	149.19
chr5	82019916	82020147	232	3.91478	3.54038	4.21176	-0.00642876	0.180054	0.815775	10.9	5.8	17.73	10.38	6.61	18.4	17.46	12.16	36.43	15.49	15.63	14.01
chr11	47847827	47849063	1237	10.4479	10.5256	10.3658	0.00984896	0.180065	0.815786	1367.14	1721.99	1349.64	1282.87	1543.44	1579.58	1120.56	1331.18	1113.73	1235.27	1468.81	1647.83
chrX	9912432	9913048	617	4.87639	4.50852	5.16925	-0.00631383	0.180082	0.815786	25.76	21.01	36.88	11.18	19.35	22.39	8.73	43.45	93.68	20.44	25.24	24.36
chr11	6654645	6656399	1755	7.44629	7.3166	7.56528	-0.00911776	0.180083	0.815786	153.56	177.49	170.21	149.38	169.87	135.96	229.93	252.85	197.77	135.05	147.84	172.94
chr5	158510903	158512056	1154	9.32782	9.45001	9.19432	0.00887162	0.180091	0.815786	559.73	532.46	904.25	778.03	621.43	800.59	358	807.22	676.57	580.47	671.9	420.79
chr8	79818433	79818737	305	4.32991	3.86847	4.67897	-0.00589007	0.180131	0.815926	18.82	15.21	14.89	15.98	17.93	4.8	29.11	12.16	67.66	24.16	7.21	13.4
chr13	46896723	46897120	398	5.16012	5.32903	4.96877	0.00772088	0.180143	0.815945	31.7	36.22	33.33	39.94	36.8	63.18	11.64	35.63	46.84	23.54	30.05	40.19
chr6	100803220	100803962	743	5.26829	5.51223	4.97454	0.00648437	0.180159	0.815976	48.54	26.8	52.48	41.54	74.08	30.39	49.48	44.31	15.61	44.6	6.01	28.62
chr22	24247589	24247978	390	5.27048	4.98072	5.51166	-0.00725802	0.180173	0.815998	35.66	26.8	39.01	25.56	26.42	35.99	81.5	40.84	67.66	31.59	16.83	35.32
chr7	131218766	131219151	386	4.76501	4.5314	4.96602	-0.00739239	0.1802	0.816044	35.66	15.94	27.66	10.38	28.31	20.79	32.02	23.46	36.43	29.12	36.06	30.45
chr2	151437452	151437974	523	5.16746	5.34795	4.9611	0.00821381	0.180202	0.816044	40.62	34.77	51.77	40.74	37.28	39.19	14.55	37.36	31.23	41.51	36.06	26.18
chr5	56314626	56314870	245	4.58214	4.79912	4.32665	0.00599467	0.180209	0.816044	18.82	16.66	44.68	47.13	14.16	25.59	17.46	15.64	36.43	4.34	27.65	18.88
chr15	79977249	79978185	937	9.12696	9.03393	9.21436	-0.0094656	0.180249	0.816058	488.4	562.89	590.07	573.54	590.29	339.91	590.84	545.68	484	639.94	607	696.64
chr1	25520234	25521159	926	5.64946	5.83855	5.43181	0.00732758	0.180253	0.816058	60.43	57.96	49.65	51.92	43.41	79.98	5.82	42.58	72.86	63.81	27.65	46.28
chr8	128605516	128605721	206	4.10086	3.63649	4.4516	-0.00582535	0.180258	0.816058	18.82	5.8	14.18	11.98	9.44	14.4	23.28	16.51	57.25	11.15	3.61	19.49
chr19	3326815	3327467	653	6.2863	6.40129	6.16135	0.00871921	0.18026	0.816058	91.14	82.59	100.71	76.68	52.85	103.17	55.3	74.73	98.88	65.05	69.71	65.77
chr20	2454682	2455225	544	4.92686	5.04892	4.79351	0.00764465	0.180274	0.816058	33.68	32.6	31.91	28.76	37.28	34.39	29.11	19.99	46.84	37.79	15.63	17.05
chr8	105318837	105320013	1177	6.38467	6.07123	6.64201	-0.00646109	0.180278	0.816058	43.59	85.48	143.97	42.34	42.47	45.59	151.35	75.6	192.56	43.36	49.28	87.08
chr12	110599221	110600605	1385	6.602	6.73584	6.45446	0.00874064	0.180313	0.816058	103.03	89.83	159.57	107.04	89.65	90.38	55.3	80.81	98.88	86.11	102.17	102.91
chr10	123241177	123242268	1092	8.45096	8.62339	8.2551	0.00778309	0.180365	0.816058	492.37	363.67	197.87	607.09	530.84	174.35	241.58	388.41	270.63	387.8	300.49	244.19
chr15	43285279	43286515	1237	6.63785	6.77345	6.48817	0.00848305	0.180375	0.816058	117.89	102.15	138.3	87.07	75.02	135.96	52.39	107.75	124.9	103.46	67.31	82.82
chr9	121253771	121254400	630	5.06898	4.8648	5.2478	-0.00791208	0.180378	0.816058	25.76	21.01	46.81	25.56	26.9	28.79	58.21	33.02	31.23	38.41	36.06	31.06
chr3	184259745	184262814	3070	8.78844	8.66708	8.90039	-0.00922143	0.180384	0.816058	380.42	493.34	373.05	335.5	372.77	483.87	637.41	453.57	556.87	373.56	336.55	509.08
chr16	78544326	78544543	218	2.84359	3.27579	2.22369	0.00519022	0.180392	0.816058	2.97	5.8	7.09	13.58	7.08	21.59	0	6.08	0	6.81	7.21	7.92
chr2	242031362	242032400	1039	6.68664	6.88758	6.45311	0.00719028	0.180397	0.816058	133.74	128.23	49.65	168.55	135.89	94.38	29.11	108.61	104.09	125.76	106.98	51.15
chr6	43516378	43517759	1382	10.18	10.2482	10.1084	0.0101513	0.180398	0.816058	1191.79	1350.36	1173.76	1120.72	1111.69	1349.24	1155.49	1107.87	874.33	1020.31	1204.38	1261.14
chr22	41857633	41857949	317	6.38744	6.21548	6.54106	-0.00892445	0.180399	0.816058	78.26	87.66	63.12	79.08	74.55	63.18	110.6	66.04	130.11	93.54	82.94	75.51
chr12	128844118	128844531	414	4.4644	4.23534	4.66202	-0.00744718	0.180407	0.816058	21.79	13.76	20.57	10.38	21.71	24.79	23.28	32.15	31.23	19.82	19.23	26.18
chr8	66176904	66177930	1027	7.23087	7.06057	7.38318	-0.00870962	0.180415	0.816058	156.53	139.09	143.26	124.61	109.47	127.97	273.59	134.68	208.17	123.28	133.42	128.49
chr13	74092803	74093299	497	4.52161	4.35719	4.6692	-0.00769013	0.180428	0.816058	16.84	21.73	21.28	26.36	20.76	16	20.37	36.49	20.82	21.06	21.64	32.27
chr13	30429292	30429566	275	4.21367	3.92194	4.45621	-0.00611772	0.180463	0.816058	7.93	15.21	24.11	26.36	6.13	11.2	32.02	20.85	10.41	32.83	25.24	10.35
chr17	27506165	27507431	1267	7.60401	7.44104	7.75042	-0.00814037	0.180465	0.816058	219.93	186.91	143.26	232.45	160.9	99.17	244.49	163.36	130.11	327.09	270.44	156.5
chr16	89059896	89060579	684	7.30736	7.53339	7.03921	0.00677859	0.18047	0.816058	220.92	179.66	106.38	363.45	165.15	75.98	78.58	106.01	93.68	282.49	134.62	93.78
chr3	32237945	32239227	1283	9.07079	8.97378	9.16168	-0.00950778	0.180471	0.816058	373.49	577.38	495.03	447.33	504.41	619.04	564.65	626.49	603.7	444.8	545.7	650.97
chr7	104857891	104858058	168	3.32882	2.76276	3.73431	-0.00524743	0.180482	0.816058	4.95	4.35	7.09	12.78	7.55	4	11.64	7.82	36.43	12.39	0	11.57
chrX	12890408	12891433	1026	7.70922	7.80776	7.60345	0.00940881	0.180487	0.816058	211.01	220.95	182.27	259.61	229.79	240.74	165.9	219.84	187.36	152.4	239.19	202.17
chr3	3646090	3646712	623	4.13578	4.47016	3.69974	0.00527726	0.180488	0.816058	31.7	7.24	9.22	42.34	32.09	10.4	17.46	32.15	5.2	8.67	10.82	3.65
chr10	73137660	73138005	346	3.76129	4.01369	3.45517	0.00604405	0.1805	0.816058	20.8	6.52	12.77	24.76	24.06	8	5.82	15.64	15.61	13.01	8.41	7.31
chr11	66842552	66843939	1388	11.2457	11.3002	11.189	0.0105971	0.180508	0.816058	2477.68	2757.22	2395.74	2234.24	2407.87	2857.65	2139.25	2453.82	2300.32	2111.86	2528.96	2473.57
chr2	230956797	230958036	1240	6.8812	6.69892	7.04302	-0.00837489	0.180518	0.816058	106	97.8	76.6	120.62	123.15	99.17	145.53	101.66	187.36	179.03	103.37	74.29
chr2	226943282	226944427	1146	6.89208	7.08383	6.67087	0.00777624	0.180524	0.816058	87.18	115.19	156.74	99.85	138.25	216.74	101.87	161.62	31.23	105.31	91.35	119.96
chr7	105118665	105119687	1023	6.80042	6.95537	6.62679	0.0085627	0.180526	0.816058	101.05	109.39	117.73	141.39	117.49	157.56	61.12	139.03	72.86	90.45	144.24	85.25
chr20	31460369	31460847	479	5.536	5.33143	5.71514	-0.00788805	0.180529	0.816058	16.84	47.09	50.35	38.34	45.77	43.19	55.3	55.61	57.25	59.47	55.29	32.27
chr18	77101149	77102938	1790	8.57717	8.46588	8.68048	-0.00935449	0.180531	0.816058	395.28	316.58	397.87	367.45	377.96	266.33	567.56	367.55	400.74	414.44	401.46	309.96
chr20	14882212	14882547	336	4.55094	4.73202	4.34382	0.00582388	0.180544	0.816058	38.64	13.04	43.26	23.17	14.16	27.19	5.82	12.16	62.45	14.25	19.23	7.92
chr1	112629623	112629981	359	3.62636	3.9022	3.28502	0.00629879	0.180548	0.816058	19.81	14.49	17.02	10.38	18.4	9.6	17.46	10.43	0	16.11	9.62	4.87
chr19	16659711	16661267	1557	11.8663	11.925	11.8051	0.0103869	0.18055	0.816058	3976.58	4226.38	3591.48	3589.01	3564.39	4382.84	3201.6	3698.98	3377.63	3184.83	3931.66	4075.72
chr7	155724402	155725663	1262	8.9887	9.10699	8.85985	0.00912694	0.180552	0.816058	564.69	544.05	585.81	639.04	615.77	359.11	366.73	438.8	307.06	548.87	582.96	543.19
chr8	141059380	141060504	1125	7.07832	6.93869	7.20562	-0.00915731	0.180557	0.816058	113.93	123.88	133.33	138.19	109.94	116.77	165.9	118.17	197.77	150.54	96.16	157.11
chr3	50364720	50365916	1197	10.6408	10.7001	10.579	0.0105254	0.180568	0.816058	1631.65	1952.37	1560.99	1662.3	1525.03	1649.16	1370.87	1568.39	1373.95	1562.37	1608.24	1694.11
chr1	44793548	44794872	1325	6.52544	6.39245	6.64719	-0.00873095	0.180569	0.816058	53.5	99.97	107.09	103.84	66.06	73.58	75.67	112.96	104.09	108.41	98.56	101.7
chr3	114827399	114828026	628	5.15611	5.28869	5.01011	0.00814272	0.180571	0.816058	30.71	31.88	36.17	33.55	46.24	55.99	40.75	31.28	31.23	25.4	34.86	29.84
chrX	66005354	66006403	1050	7.00437	7.19437	6.78548	0.00782967	0.180573	0.816058	117.89	147.79	209.93	115.03	166.56	121.57	58.21	139.9	46.84	93.54	180.3	143.1
chr7	116786478	116787509	1032	8.38674	8.48511	8.28117	0.00933556	0.180601	0.816058	368.53	286.88	312.77	404.99	310.48	466.28	355.09	338.88	275.83	270.72	367.8	258.2
chr19	32570108	32570693	586	5.25789	4.98592	5.48663	-0.00782798	0.180618	0.816058	38.64	31.15	29.08	32.75	29.73	28.79	46.57	37.36	88.47	39.65	20.43	36.54
chr9	99000343	99001243	901	6.26038	6.39189	6.11568	0.00882482	0.180622	0.816058	87.18	63.75	78.01	77.48	101.45	95.97	58.21	64.3	72.86	94.16	56.49	70.03
chr10	6320018	6321071	1054	8.96961	8.87609	9.05744	-0.00948156	0.180624	0.816058	421.04	588.25	458.86	441.74	419.01	490.27	573.38	390.14	463.19	508.61	619.02	642.45
chr5	36724602	36725359	758	10.5538	10.6427	10.4592	0.00960204	0.18063	0.816058	1596.97	1621.3	1555.32	1486.57	1470.77	1861.11	1204.97	1321.62	978.42	1407.49	1824.6	1709.33
chrX	47854566	47854811	246	3.88924	4.15296	3.56629	0.00653382	0.180632	0.816058	12.88	20.28	14.18	20.77	14.63	23.99	17.46	16.51	5.2	15.49	2.4	14.01
chr22	49838443	49839288	846	7.81786	7.71852	7.91079	-0.00941543	0.180646	0.816058	213.99	222.4	237.59	193.31	221.3	175.15	325.98	224.18	192.56	271.34	189.91	239.93
chr2	64946045	64946847	803	8.98576	9.08479	8.87943	0.009466	0.180655	0.816058	583.51	387.58	564.54	495.26	580.85	646.23	436.58	575.22	353.9	468.96	531.27	459.76
chr17	75940589	75941495	907	10.1899	10.1189	10.2577	-0.0100194	0.180673	0.816058	1116.49	1160.55	1048.93	1081.57	1011.66	1252.47	1475.65	1061.82	1191.8	1208.02	1026.49	1381.71
chr1	31032352	31032821	470	6.59514	6.46399	6.71535	-0.00915755	0.180678	0.816058	78.26	77.52	114.18	92.66	91.07	75.98	87.32	111.22	135.31	112.13	92.55	91.95
chr2	8534355	8536357	2003	7.11684	6.92128	7.28903	-0.00784947	0.180691	0.816058	143.65	108.67	82.98	213.28	114.66	63.98	174.63	185.95	192.56	170.36	99.76	115.09
chr1	45393571	45394845	1275	10.8654	10.9905	10.7283	0.00885295	0.180696	0.816058	2086.37	2120.44	1853.19	1619.97	1922.81	2604.91	1199.15	1968.97	843.11	1875.21	2437.61	1854.87
chr3	60743951	60744135	185	2.94536	2.38311	3.3489	-0.00500001	0.180702	0.816058	1.98	2.9	2.84	1.6	5.19	16.8	17.46	4.34	15.61	4.34	8.41	10.96
chr7	87195769	87195973	205	3.92249	4.205	3.57084	0.00678533	0.180705	0.816058	19.81	16.66	11.35	22.37	18.87	21.59	0	12.16	10.41	13.63	16.83	18.27
chr12	123062815	123064131	1317	7.4475	7.32671	7.55896	-0.00914861	0.180713	0.816058	151.57	108.67	167.38	198.1	162.32	175.15	171.72	156.41	223.79	214.35	153.85	211.31
chr1	56709357	56709615	259	4.24068	3.79568	4.5803	-0.00628721	0.180727	0.816058	9.91	15.21	9.93	19.97	9.91	18.4	23.28	13.9	62.45	16.11	16.83	10.96
chr6	134882497	134882769	273	4.3126	4.45841	4.15038	0.00745886	0.180734	0.816058	26.75	26.08	19.15	17.57	20.76	21.59	32.02	17.38	15.61	16.11	10.82	14.61
chr8	101911670	101911961	292	4.63151	4.32857	4.88174	-0.00589702	0.180758	0.816058	44.58	12.32	21.99	16.77	3.3	21.59	11.64	22.59	31.23	32.21	42.07	37.15
chr12	38316150	38317282	1133	9.90894	9.99277	9.81994	0.0097262	0.18077	0.816058	904.49	1159.83	1129.78	964.95	872.93	1081.31	794.58	1015.76	697.38	849.95	1113.03	952.4
chr1	159800252	159800613	362	4.56255	4.13569	4.89152	-0.00559214	0.180771	0.816058	18.82	15.21	16.31	27.16	20.76	7.2	8.73	13.9	67.66	18.58	61.3	7.92
chr9	115207559	115207789	231	3.80256	4.1838	3.28291	0.00507569	0.180778	0.816058	16.84	13.76	2.84	47.13	18.87	9.6	14.55	6.95	0	24.78	4.81	7.31
chr20	45041648	45041937	290	4.83779	4.65883	4.99699	-0.00740957	0.180782	0.816058	19.81	21.73	29.79	21.57	30.67	27.99	20.37	55.61	20.82	21.06	42.07	31.67
chr13	22321124	22321403	280	3.82755	3.44131	4.13191	-0.00586216	0.180785	0.816058	3.96	15.21	7.8	24.76	9.44	4	11.64	10.43	31.23	21.06	16.83	14.01
chr7	144777093	144777477	385	4.557	4.77117	4.3054	0.00717341	0.180792	0.816058	25.76	13.04	38.3	26.36	23.59	36.79	14.55	23.46	20.82	18.58	14.42	26.79
chr16	68084391	68086075	1685	12.1077	12.1689	12.0437	0.0102625	0.180799	0.816058	4606.65	4713.93	4465.95	4224.85	4232.54	5384.98	3702.22	4266.38	3840.81	3844.59	4956.95	4721.21
chr14	50000956	50002157	1202	9.93929	10.0218	9.85172	0.00962066	0.180806	0.816058	1020.4	1083.76	1136.17	1048.03	1092.82	856.57	841.15	699.48	947.19	1100.22	1156.3	799.55
chr6	148578843	148579065	223	4.07441	4.19921	3.93778	0.00711531	0.180806	0.816058	18.82	23.18	16.31	12.78	23.12	16	17.46	13.03	26.02	13.01	8.41	14.01
chr17	38700887	38701223	337	7.70693	7.98098	7.3683	0.00580382	0.180814	0.816058	134.73	212.99	421.28	139.79	532.72	74.38	276.5	122.52	140.52	173.46	132.22	146.15
chr17	38427746	38429411	1666	8.57246	8.43582	8.69726	-0.00887572	0.180823	0.81606	276.4	436.84	328.37	298.75	369.46	367.9	649.05	503.1	369.51	306.65	301.7	360.5
chr20	16078041	16078874	834	7.95652	8.10559	7.79025	0.00862597	0.180864	0.816203	191.2	325.27	341.13	258.81	280.28	255.93	189.19	291.96	104.09	228.59	200.73	313.61
chr8	22422606	22423248	643	5.48652	5.66349	5.28476	0.0087015	0.18088	0.816238	51.52	48.54	58.16	53.52	42	50.39	34.93	45.18	20.82	46.46	43.27	43.24
chr12	23521103	23521573	471	4.48631	4.77731	4.12141	0.00594892	0.180908	0.816281	29.72	22.46	12.06	56.71	23.59	19.99	17.46	12.16	10.41	39.65	16.83	7.92
chr17	75784326	75785644	1319	11.7697	11.8374	11.6986	0.0100497	0.18091	0.816281	3506.01	3759.84	3478.72	3433.24	3494.08	4284.47	3064.81	3314.05	2633.4	3127.83	3960.51	3841.88
chr5	103561721	103563271	1551	7.85916	7.69254	8.00852	-0.00832821	0.180921	0.816281	193.18	107.22	182.98	172.54	226.96	358.31	314.34	244.17	270.63	218.06	292.08	205.83
chr11	60357552	60358511	960	7.91813	8.03763	7.78783	0.00906773	0.180927	0.816281	172.38	218.78	329.79	272.39	326.52	256.73	195.01	246.77	176.95	201.34	242.8	263.07
chr4	13546980	13548385	1406	7.73692	7.81835	7.65063	0.00932106	0.180933	0.816281	190.21	276.74	217.02	202.9	243.48	223.94	235.75	172.91	244.6	164.17	161.06	227.14
chr19	48954330	48955514	1185	9.57197	9.65047	9.48895	0.00977543	0.18095	0.816317	777.68	893.96	679.43	751.67	748.36	970.94	599.57	878.47	702.59	674.01	732	724.65
chr2	113323822	113325762	1941	6.39332	6.14287	6.60665	-0.00761784	0.180962	0.816331	53.5	97.8	76.6	43.14	64.17	88.78	128.06	70.38	182.15	58.85	66.11	79.16
chrX	18668458	18668832	375	4.77728	4.9284	4.60846	0.00750341	0.180974	0.816346	33.68	30.43	28.37	30.35	25.48	34.39	14.55	38.23	41.63	21.06	13.22	17.66
chr16	29738150	29739077	928	8.7857	8.88332	8.681	0.00955467	0.180991	0.816383	513.17	437.56	467.37	430.55	425.61	559.05	293.97	456.18	343.49	413.2	481.99	473.77
chr1	207982082	207982284	203	3.66401	3.3529	3.91979	-0.00676682	0.181003	0.8164	11.89	12.32	11.35	7.99	8.97	8.8	26.19	8.69	15.61	15.49	10.82	14.01
chr6	75526586	75526853	268	4.90179	4.59719	5.15316	-0.00690435	0.181018	0.816408	24.77	15.94	26.95	31.95	26.42	19.19	58.21	10.43	46.84	30.97	40.87	26.18
chr8	120808690	120808902	213	8.18944	8.30211	8.06722	0.00920438	0.181023	0.816408	430.94	304.26	270.92	269.99	305.76	311.92	256.13	241.56	208.17	231.69	365.4	306.3
chr12	51114607	51114814	208	3.9728	4.15482	3.76446	0.00727129	0.181039	0.816437	17.83	18.84	17.73	23.17	16.51	12.8	11.64	16.51	15.61	12.39	14.42	10.96
chr2	191635338	191635633	296	4.85035	4.55977	5.0921	-0.00636706	0.181046	0.816437	31.7	20.28	17.73	43.14	17.46	11.2	34.93	15.64	36.43	48.94	52.89	15.83
chr18	49183842	49184112	271	3.83895	3.57509	4.06194	-0.00623376	0.18108	0.816457	19.81	5.8	11.35	4.79	8.97	20.79	14.55	21.72	15.61	21.06	10.82	16.44
chr19	51751601	51752331	731	6.75195	7.07022	6.34299	0.00524181	0.18108	0.816457	114.92	43.47	267.38	66.3	183.08	131.17	81.5	9.56	119.7	104.08	99.76	72.47
chr10	61279458	61279897	440	4.46431	4.07698	4.76935	-0.00561492	0.181097	0.816457	13.87	5.8	19.86	3.2	37.75	20.79	40.75	29.54	26.02	36.55	21.64	9.13
chr18	26255263	26256499	1237	7.08357	7.22423	6.92769	0.00883813	0.181099	0.816457	136.71	117.36	134.04	173.34	163.73	171.95	128.06	155.54	72.86	165.41	112.99	95.61
chr19	18789631	18790702	1072	7.91988	7.81663	8.01623	-0.00941345	0.1811	0.816457	201.11	268.77	216.31	215.68	242.06	208.74	253.22	304.12	281.04	204.43	209.14	301.43
chr12	45215309	45217004	1696	10.6091	10.5122	10.6999	-0.00942079	0.181109	0.816457	1147.2	1786.47	1421.27	1174.24	1834.1	1399.63	1781.25	1608.37	1217.82	1456.43	1938.79	1977.27
chr17	9433088	9433437	350	3.6792	3.88485	3.43929	0.00591256	0.181114	0.816457	23.78	12.32	7.8	23.96	10.38	10.4	2.91	14.77	26.02	8.67	6.01	6.7
chrX	18436140	18436372	233	3.94955	3.54439	4.26551	-0.00623325	0.181126	0.816457	7.93	11.59	7.8	11.98	9.91	20.79	11.64	8.69	46.84	15.49	10.82	21.92
chr20	46089088	46090415	1328	10.9288	10.9974	10.8569	0.00998552	0.181129	0.816457	1887.24	2236.35	1721.27	1848.42	1963.86	2608.91	1848.2	2037.61	1686.21	1722.82	1903.93	1928.55
chr1	201113840	201115181	1342	8.72151	8.63393	8.80407	-0.00966366	0.181154	0.816509	296.21	410.76	412.77	381.83	434.11	447.88	526.81	495.28	411.14	398.34	443.53	406.78
chr5	82165833	82166401	569	5.70325	5.46114	5.9105	-0.00794568	0.181158	0.816509	43.59	44.92	44.68	28.76	47.19	55.19	69.85	53	104.09	57.61	28.85	47.5
chr3	188578626	188578856	231	4.61189	4.78665	4.41302	0.00786269	0.181193	0.816614	35.66	25.36	29.08	24.76	25.95	24.79	32.02	22.59	10.41	23.54	24.04	15.22
chr6	149210560	149211583	1024	8.26642	8.16909	8.35759	-0.00935366	0.181199	0.816614	281.35	194.15	320.57	350.67	267.54	312.72	305.61	400.57	301.85	301.07	317.32	341.62
chr14	69397789	69399025	1237	11.2122	11.3011	11.1174	0.0095456	0.181217	0.816654	2499.48	2831.11	2289.36	2203.09	2404.57	2912.03	2078.13	2391.26	1405.18	2132.92	2754.93	2567.34
chr12	54559900	54561327	1428	9.59679	9.52308	9.66692	-0.00991518	0.181228	0.816666	691.49	680.25	841.84	625.46	806.87	768.6	919.73	702.95	749.43	743.39	907.49	854.36
chr8	141104042	141105234	1193	9.16525	9.06205	9.26156	-0.00929381	0.181258	0.816742	429.95	433.94	695.03	628.66	564.34	455.08	555.91	693.4	525.64	541.44	799.31	566.93
chr6	139372846	139376032	3187	12.5079	12.5807	12.4313	0.00985645	0.181267	0.816742	5941.09	6789.45	6093.6	5273.68	5728.79	6927.77	4872.26	5744.41	4345.63	5094.11	6958.24	6124.24
chr14	21455657	21456793	1137	11.5295	11.5866	11.4701	0.0104594	0.181273	0.816742	3085.96	3244.77	3039	2839.73	2677.78	3565.46	2677.7	2809.21	2628.2	2632.86	3155.19	3118.45
chr10	4221244	4221702	459	5.31054	5.07216	5.51507	-0.00701171	0.181284	0.816742	47.55	37.67	34.04	28.76	33.03	20.79	90.23	24.33	26.02	44.6	24.04	65.16
chr3	4350671	4352058	1388	7.31396	7.4648	7.14549	0.00825318	0.181289	0.816742	200.12	131.85	269.5	109.44	159.49	189.55	116.42	103.4	135.31	159.83	213.95	120.57
chr3	30643038	30643432	395	7.03381	6.89156	7.16329	-0.00837981	0.181297	0.816742	87.18	147.79	161.7	149.38	75.97	90.38	98.96	164.23	114.5	142.48	177.89	161.98
chr19	804135	805052	918	6.85274	6.99686	6.69261	0.00812119	0.181306	0.816743	182.28	136.92	129.08	90.26	122.21	105.57	104.78	57.35	135.31	87.35	79.33	156.5
chr4	17664683	17665724	1042	7.73265	7.60019	7.85396	-0.0088832	0.181332	0.816821	175.35	176.76	215.6	262.81	176.95	156.76	154.26	212.02	275.83	180.27	319.73	246.02
chr12	2752532	2753184	653	6.062	5.84341	6.25178	-0.00799853	0.181354	0.816878	61.42	50.71	81.56	35.95	55.68	59.18	78.58	83.42	124.9	56.37	40.87	73.07
chr13	110929188	110929556	369	3.6776	3.44229	3.87986	-0.00628183	0.181381	0.816922	14.86	10.87	11.35	11.18	8.97	8	5.82	13.03	10.41	22.3	28.85	7.92
chr6	30508284	30509866	1583	9.71101	9.80409	9.6115	0.0095234	0.181386	0.816922	913.4	819.34	925.53	818.77	850.28	1036.53	561.74	874.13	634.93	731.62	1032.5	858.62
chr3	184513248	184514451	1204	8.64689	8.54932	8.73827	-0.00952203	0.181395	0.816922	319	382.5	426.24	332.3	332.66	455.08	544.27	433.59	416.35	348.16	390.64	429.31
chr11	76277785	76278203	419	4.96233	4.69843	5.18534	-0.00695387	0.181412	0.816922	16.84	34.05	39.72	23.17	31.61	10.4	26.19	19.99	52.04	35.93	36.06	48.11
chr15	64762588	64762961	374	4.08853	4.41541	3.66519	0.005119	0.181415	0.816922	50.52	15.21	9.22	10.38	38.69	4	23.28	10.43	10.41	22.3	3.61	6.09
chr10	47340111	47340880	770	5.51009	5.16766	5.78663	-0.00674702	0.181435	0.816922	34.67	31.15	39.72	33.55	40.58	35.99	52.39	59.09	140.52	23.54	26.44	29.23
chrX	151370988	151371167	180	3.2451	2.94035	3.49657	-0.00611038	0.181443	0.816922	7.93	9.42	4.96	3.99	14.16	5.6	8.73	15.64	10.41	11.77	10.82	10.35
chr7	2985995	2986283	289	4.77617	5.11374	4.33467	0.00549799	0.181444	0.816922	33.68	39.12	6.38	64.7	54.26	9.6	14.55	21.72	0	32.83	31.25	20.7
chrX	131710810	131711517	708	6.34858	6.47733	6.20721	0.00855572	0.181458	0.816922	93.12	100.7	100.71	90.26	80.22	69.58	84.41	97.32	72.86	82.39	63.7	42.63
chr5	14156636	14156920	285	6.86442	6.62504	7.06969	-0.00730131	0.181466	0.816922	70.34	70.27	158.86	162.16	61.81	68.78	183.36	67.78	202.97	127.62	123.8	100.48
chr11	66595295	66595626	332	5.37811	4.64989	5.85977	-0.00424477	0.181467	0.816922	13.87	76.07	1.42	11.18	3.3	44.79	34.93	38.23	52.04	107.79	111.78	3.65
chr14	68274842	68275094	253	6.14658	6.28753	5.99036	0.00906714	0.181468	0.816922	84.21	74.62	76.6	91.06	75.02	67.18	66.94	59.96	36.43	68.14	79.33	70.64
chr2	100234725	100235897	1173	9.97191	9.8656	10.0709	-0.00920165	0.181483	0.816924	865.85	878.75	960.28	864.3	797.43	1230.88	841.15	1120.9	749.43	957.12	1546.94	1238
chr19	47435268	47435656	389	3.69553	3.33106	3.98625	-0.00510213	0.181496	0.816924	10.9	7.24	25.53	6.39	4.72	5.6	2.91	7.82	5.2	48.32	16.83	14.01
chr5	5480388	5481661	1274	7.13675	7.27427	6.98471	0.0082747	0.181501	0.816924	173.37	104.32	158.16	187.72	194.88	110.37	157.17	70.38	135.31	153.02	150.25	93.78
chr8	80065849	80066307	459	4.90554	4.70839	5.07895	-0.0072974	0.181505	0.816924	14.86	31.15	29.79	40.74	17.93	22.39	20.37	45.18	36.43	36.55	21.64	42.63
chr6	28586884	28587650	767	6.67729	6.48802	6.84458	-0.00875951	0.181521	0.816924	87.18	87.66	88.65	87.87	100.03	87.18	136.8	100.79	182.15	88.59	109.38	71.86
chr14	93006439	93007928	1490	7.48944	7.29347	7.66194	-0.00790282	0.181524	0.816924	164.45	174.59	76.6	269.2	131.65	124.77	215.38	169.44	296.65	225.5	180.3	127.88
chr11	65422740	65422982	243	8.61972	8.51896	8.71389	-0.0093194	0.18153	0.816924	345.75	496.97	339.01	388.22	367.1	263.93	483.15	417.95	327.87	391.52	500.02	398.86
chr7	48011322	48012064	743	4.87023	4.60889	5.09142	-0.00735326	0.181539	0.816926	22.79	17.39	35.46	23.17	31.61	16	37.84	25.2	46.84	42.75	32.45	19.49
chr6	148987790	148988694	905	8.72184	8.62086	8.81621	-0.00936016	0.181555	0.816945	401.22	252.11	473.05	437.74	438.82	359.11	424.94	522.22	447.57	395.86	465.16	448.8
chr10	58322480	58323371	892	7.24725	7.10077	7.38023	-0.0086198	0.181563	0.816945	131.76	105.77	132.62	194.91	168.92	89.58	235.75	130.34	130.11	161.69	177.89	163.81
chr12	47706506	47706959	454	9.32618	9.44844	9.19258	0.00898542	0.18157	0.816945	753.91	800.51	646.81	588.72	754.97	647.03	436.58	576.09	338.28	559.4	871.43	728.92
chr21	36078595	36079492	898	7.63165	7.74551	7.50803	0.00910196	0.181593	0.816984	195.16	178.94	219.86	230.85	223.66	239.14	128.06	153.8	202.97	201.34	150.25	255.76
chr2	6297319	6297537	219	3.79761	3.2304	4.20369	-0.00516901	0.181596	0.816984	8.92	15.94	5.67	13.58	6.61	5.6	8.73	6.95	57.25	11.15	24.04	2.44
chr15	77902926	77903164	239	4.34619	4.02262	4.61032	-0.00703427	0.181614	0.817018	17.83	20.28	11.35	17.57	13.68	16.8	40.75	17.38	36.43	22.3	10.82	18.88
chr7	17401814	17403240	1427	6.03795	5.73344	6.28926	-0.00671597	0.181624	0.817018	75.29	31.88	33.33	84.67	47.66	46.39	72.76	51.27	176.95	68.14	72.12	28.01
chr1	89578270	89578565	296	3.69914	4.05404	3.22742	0.00510464	0.181629	0.817018	29.72	8.69	13.48	15.18	30.2	2.4	0	10.43	10.41	15.49	16.83	3.04
chrX	100931272	100932176	905	7.62479	7.7785	7.45271	0.00834584	0.181654	0.81709	192.19	188.35	347.52	224.46	197.71	167.16	206.65	144.24	83.27	174.08	264.43	178.42
chr1	52926843	52928312	1470	8.96143	8.85749	9.05838	-0.009484	0.181684	0.817132	382.4	510.01	441.13	566.35	478.46	404.69	497.7	444.02	707.79	448.51	516.85	583.99
chr2	143259455	143259677	223	6.50276	6.60246	6.39565	0.00906696	0.181692	0.817132	105.01	72.44	113.47	87.07	96.26	108.77	113.51	79.94	78.07	79.91	70.92	82.82
chr5	151195950	151197273	1324	9.74065	9.82109	9.65546	0.00980631	0.181693	0.817132	941.14	866.43	856.03	913.03	871.04	979.74	777.12	952.33	608.91	689.5	835.37	975.54
chr20	33733693	33734318	626	8.54112	8.64899	8.42453	0.00932096	0.181712	0.817132	329.9	391.92	424.82	490.46	443.54	327.91	331.8	298.91	234.2	408.87	385.83	401.91
chr10	12243049	12244819	1771	10.8235	10.908	10.7337	0.00961596	0.181712	0.817132	1709.91	2042.92	2089.36	1967.44	1770.87	1948.29	1414.53	1485.85	1342.72	1657.15	2294.57	2022.33
chr4	83126691	83126875	185	4.72841	4.90774	4.52359	0.0077988	0.181719	0.817132	28.73	27.53	32.62	37.54	32.09	21.59	23.28	22.59	20.82	18.58	19.23	33.49
chr3	10193516	10193861	346	7.09391	7.22655	6.94783	0.00898308	0.181725	0.817132	136.71	160.83	158.86	133.4	165.62	143.16	81.5	141.63	93.68	115.23	187.51	121.18
chr2	33526260	33526479	220	5.74772	5.61023	5.87325	-0.00811653	0.18174	0.817163	30.71	34.05	50.35	59.11	55.68	63.18	61.12	72.12	26.02	52.04	66.11	74.29
chr7	38412492	38412878	387	5.69637	5.85794	5.5144	0.00756602	0.181752	0.817177	43.59	39.84	51.77	70.29	58.51	83.98	34.93	58.22	67.66	29.74	24.04	59.68
chr19	47545050	47545446	397	4.25588	3.91613	4.53068	-0.00664214	0.181766	0.817191	14.86	9.42	20.57	18.37	8.97	18.4	34.93	16.51	36.43	25.4	12.02	13.4
chr1	234851282	234852077	796	5.78808	5.6009	5.95373	-0.00823872	0.181773	0.817191	43.59	61.58	42.55	71.89	42	29.59	69.85	57.35	72.86	56.99	66.11	48.72
chr9	82234029	82234872	844	6.23619	6.41014	6.03834	0.00780695	0.181814	0.817311	105.01	49.99	88.65	75.89	81.16	109.57	69.85	111.22	52.04	37.17	58.9	65.16
chr6	35415113	35415639	527	4.60962	4.22108	4.91542	-0.00611875	0.181817	0.817311	23.78	15.21	4.26	25.56	15.1	27.99	40.75	23.46	62.45	23.54	14.42	16.44
chr2	152420819	152421255	437	4.0315	3.63911	4.33967	-0.00562356	0.181847	0.81734	18.82	19.56	4.96	13.58	14.63	3.2	11.64	13.9	36.43	37.17	14.42	7.92
chr21	46143533	46144442	910	8.64696	8.75085	8.53501	0.00934304	0.181861	0.81734	477.51	388.3	402.84	362.66	454.4	499.07	430.76	404.92	239.4	459.05	390.64	300.82
chr9	124477426	124477944	519	4.04374	3.76083	4.28016	-0.00601143	0.181885	0.81734	28.73	8.69	12.06	13.58	7.08	11.2	5.82	29.54	26.02	29.12	8.41	17.66
chr22	43891568	43891838	271	3.54271	3.25836	3.78015	-0.00644355	0.181888	0.81734	9.91	6.52	14.18	4.79	13.21	8.8	11.64	19.12	15.61	14.25	8.41	13.4
chr1	52842387	52843735	1349	9.42097	9.30635	9.52715	-0.00910879	0.181912	0.81734	739.05	797.61	702.84	664.6	422.78	471.88	698.53	569.14	707.79	704.99	960.38	786.16
chr6	154229635	154230096	462	5.03993	4.68958	5.3216	-0.00577478	0.181919	0.81734	27.74	29.7	14.89	59.91	16.99	5.6	49.48	46.05	46.84	61.95	22.84	12.79
chr14	34018220	34019568	1349	7.54946	7.74555	7.32246	0.00724408	0.181923	0.81734	156.53	231.82	165.25	343.48	201.01	189.55	40.75	133.81	187.36	301.07	169.48	127.88
chr11	14425709	14425963	255	4.05112	3.63131	4.3759	-0.00564261	0.181928	0.81734	7.93	10.14	15.6	23.17	4.72	12.8	46.57	12.16	26.02	16.73	3.61	19.49
chr10	11677462	11678643	1182	9.2296	9.36548	9.07958	0.00851792	0.181931	0.81734	787.59	639.68	663.12	746.08	738.92	382.3	488.97	636.92	489.21	493.74	837.78	299.6
chr5	146209233	146209588	356	4.24867	4.39525	4.0855	0.0069184	0.181945	0.81734	20.8	18.11	19.86	27.96	17.93	21.59	32.02	10.43	20.82	18.58	6.01	14.01
chr4	48780864	48781220	357	7.9746	8.1091	7.82625	0.00886908	0.181945	0.81734	215.97	300.64	307.8	278.78	291.13	262.33	130.97	272.84	161.33	203.81	302.9	289.86
chr19	4368907	4370219	1313	11.2289	11.1714	11.2842	-0.0102976	0.181947	0.81734	1996.22	2457.3	2408.51	2229.45	2401.27	2344.98	2287.69	2750.99	2076.54	2401.78	2920.8	2525.33
chr10	35120163	35120939	777	5.90768	6.10869	5.67406	0.00817436	0.18196	0.81734	86.19	72.44	56.74	54.32	70.78	73.58	34.93	53.87	20.82	83.01	57.69	56.02
chr10	29482825	29483042	218	2.54935	1.83728	3.02398	-0.00474181	0.18196	0.81734	6.93	3.62	3.55	3.99	0.94	2.4	20.37	6.08	15.61	3.1	1.2	2.44
chr1	30975818	30976772	955	7.39014	7.47537	7.29956	0.00926939	0.181966	0.81734	180.3	138.37	196.45	175.74	216.11	160.76	133.89	158.14	202.97	169.12	155.05	126.05
chr22	36703204	36703853	650	5.42792	5.59192	5.24284	0.00787108	0.181967	0.81734	75.29	41.29	42.55	35.95	41.52	52.79	46.57	23.46	36.43	35.93	33.66	51.15
chr18	9695043	9695282	240	3.76208	3.54838	3.94816	-0.00598157	0.181974	0.81734	7.93	10.14	9.93	22.37	9.44	10.4	11.64	14.77	0	34.69	12.02	19.49
chr5	56832300	56832633	334	5.53327	5.3884	5.66491	-0.00826626	0.181981	0.81734	39.63	36.22	53.19	52.72	39.16	30.39	52.39	41.71	41.63	73.1	48.08	47.5
chr8	97676753	97677781	1029	6.14507	6.28758	5.98692	0.00817226	0.182022	0.817486	57.46	76.07	68.08	121.42	87.29	58.38	52.39	64.3	78.07	83.63	57.69	44.45
chr17	17850988	17851713	726	6.19104	6.01267	6.34977	-0.00782526	0.182049	0.817541	76.28	53.61	61.7	31.95	72.67	91.18	84.41	129.47	67.66	59.47	63.7	84.64
chr5	169805295	169806275	981	6.46393	6.64073	6.26241	0.00787144	0.182052	0.817541	125.82	82.59	63.83	116.62	133.06	76.78	93.14	73.86	46.84	127.62	61.3	57.85
chr14	73743438	73744259	822	7.85242	7.75752	7.94146	-0.00949167	0.182075	0.81755	188.23	242.69	257.45	218.87	204.78	186.35	209.56	267.63	270.63	203.19	259.63	264.29
chr12	219820	220240	421	5.26517	4.93432	5.53411	-0.00671323	0.182087	0.81755	31.7	26.8	42.55	15.98	44.83	21.59	58.21	33.02	93.68	47.7	19.23	26.18
chr14	51283378	51283635	258	4.37882	4.1331	4.58872	-0.00757252	0.18209	0.81755	16.84	21.01	15.6	19.97	17.46	14.4	29.11	27.81	31.23	22.92	13.22	20.1
chr10	62491871	62492527	657	5.3724	5.55829	5.15897	0.00762555	0.182119	0.81755	57.46	44.19	35.46	35.15	32.09	78.38	43.66	49.53	26.02	32.83	30.05	32.27
chr5	151123873	151124771	899	10.0684	9.96589	10.1642	-0.00929015	0.182134	0.81755	969.87	1222.13	832.62	1024.86	1058.37	892.56	1097.28	740.32	1040.87	1418.02	1111.83	1476.1
chr1	174956194	174956401	208	3.85662	3.34328	4.23447	-0.00557664	0.182137	0.81755	10.9	10.87	14.18	11.98	8.97	4	11.64	12.16	57.25	14.87	2.4	14.61
chr8	8921754	8922404	651	6.73725	6.89136	6.56468	0.00848067	0.182148	0.81755	112.94	99.25	156.74	101.45	146.75	95.17	58.21	125.99	72.86	87.35	133.42	90.12
chr12	98456824	98457380	557	5.63454	5.33253	5.88414	-0.00679211	0.182152	0.81755	44.58	46.36	53.9	19.97	27.37	49.59	29.11	69.51	135.31	28.5	46.88	45.06
chr1	44378310	44378534	225	3.80337	3.40339	4.11619	-0.00605709	0.182175	0.81755	12.88	4.35	7.8	15.18	13.68	9.6	20.37	24.33	31.23	11.15	6.01	10.96
chr2	199471509	199471750	242	3.92217	3.40759	4.30069	-0.00543554	0.182175	0.81755	4.95	18.84	7.09	7.19	18.4	7.2	40.75	8.69	36.43	15.49	12.02	4.87
chr5	172178455	172178691	237	6.49513	6.67421	6.29064	0.00812812	0.182186	0.81755	87.18	67.37	155.32	134.2	88.71	79.98	61.12	93.84	41.63	91.07	94.96	87.08
chr7	143886019	143886463	445	4.58695	4.16371	4.91377	-0.00640526	0.182187	0.81755	10.9	24.63	15.6	15.98	21.23	19.19	23.28	19.99	83.27	22.3	19.23	12.79
chr2	136343670	136345604	1935	6.52904	6.77261	6.23581	0.00667993	0.182189	0.81755	81.24	131.12	112.06	208.49	59.93	63.18	34.93	72.99	20.82	105.93	128.61	88.91
chr3	25593957	25594457	501	5.96017	6.0769	5.83316	0.00812727	0.182219	0.81755	78.26	65.92	51.06	52.72	67.48	89.58	81.5	65.17	72.86	37.17	37.26	48.11
chr11	73963859	73965144	1286	8.28606	8.36878	8.1983	0.00978786	0.182219	0.81755	282.34	349.18	342.55	363.45	333.13	312.72	279.41	313.68	249.81	270.1	307.71	341.62
chrX	79116749	79117372	624	5.00063	4.83981	5.14531	-0.00767321	0.182226	0.81755	28.73	22.46	30.5	35.95	30.2	23.99	40.75	35.63	20.82	60.09	26.44	28.62
chr14	69635476	69636687	1212	7.60281	7.5121	7.68816	-0.00922011	0.182234	0.81755	138.69	184.01	197.16	190.91	182.14	202.35	206.65	256.33	124.9	185.85	254.82	208.87
chr11	2089494	2090031	538	5.37385	5.1746	5.54889	-0.00821056	0.182236	0.81755	29.72	31.15	31.21	43.14	33.5	47.99	29.11	48.66	78.07	40.27	34.86	49.93
chr1	226330338	226330743	406	4.65125	4.85616	4.41233	0.00747114	0.18224	0.81755	14.86	31.88	36.17	35.15	24.54	31.19	11.64	26.94	20.82	27.26	22.84	18.27
chr17	21470230	21470985	756	6.00678	5.75097	6.224	-0.00738574	0.182254	0.81755	35.66	62.3	59.57	68.7	68.89	27.99	75.67	71.25	124.9	39.65	91.35	45.67
chrX	110003513	110003838	326	7.50429	7.39328	7.60737	-0.0091514	0.182258	0.81755	148.6	223.13	187.23	132.6	165.15	151.96	162.99	178.13	202.97	167.88	219.96	238.1
chrX	41347689	41348050	362	5.09401	5.25653	4.91083	0.00762089	0.182261	0.81755	50.52	46.36	38.3	23.17	38.22	32.79	17.46	33.89	41.63	17.35	36.06	34.1
chr7	25894276	25895921	1646	9.26208	9.16077	9.35673	-0.00931357	0.182263	0.81755	453.73	680.97	700.71	533.6	622.85	442.28	727.64	533.51	567.27	623.83	649.07	832.44
chr16	84687345	84688447	1103	7.74935	7.65998	7.8335	-0.00947576	0.182263	0.81755	145.63	207.91	192.91	206.89	219.41	240.74	224.11	215.49	208.17	220.54	252.41	247.84
chr19	53158096	53159458	1363	9.71768	9.78974	9.64183	0.00985835	0.182276	0.817566	802.45	986.69	964.54	715.72	908.79	932.55	666.52	873.26	806.67	721.09	831.77	893.94
chr4	78863331	78863776	446	4.34781	4.62406	4.00583	0.00608401	0.182312	0.817662	18.82	10.87	17.02	43.93	34.92	22.39	8.73	9.56	15.61	34.07	15.63	12.79
chr2	48993058	48993383	326	4.43127	4.79342	3.9466	0.00492299	0.182315	0.817662	18.82	7.97	2.84	48.73	81.63	6.4	14.55	19.99	10.41	19.82	20.43	7.31
chr4	39618008	39619069	1062	7.55434	7.68965	7.405	0.0087999	0.182328	0.817685	232.81	265.15	207.8	191.71	194.88	146.36	119.33	178.13	130.11	187.71	251.21	150.41
chr1	11803050	11803813	764	10.0783	9.99081	10.1608	-0.00958787	0.182353	0.817736	919.35	1048.26	1097.87	863.5	1076.3	1099.71	1193.32	1115.69	1113.73	853.05	1528.91	1063.84
chr19	22053171	22053411	241	5.33247	5.48563	5.1611	0.00742835	0.182357	0.817736	47.55	66.65	56.03	22.37	41.05	35.19	20.37	25.2	62.45	31.59	33.66	41.41
chr16	67801895	67802403	509	9.56793	9.49156	9.64046	-0.00978255	0.182392	0.817851	669.7	812.82	833.33	664.6	641.25	697.42	715.99	722.07	817.08	700.03	967.59	865.93
chr3	32398940	32399285	346	6.5795	6.70081	6.44705	0.00923751	0.182402	0.81786	84.21	102.87	125.53	99.05	108.53	103.97	78.58	97.32	67.66	94.78	90.15	95
chr18	73087322	73088301	980	5.89181	6.02945	5.73964	0.00859402	0.182431	0.817915	51.52	57.96	63.12	59.11	88.24	71.98	32.02	60.82	57.25	51.42	66.11	52.98
chr1	174189767	174189960	194	3.52726	3.26569	3.7486	-0.00607504	0.182455	0.817915	17.83	11.59	6.38	4.79	9.91	7.2	23.28	20.85	0	10.53	15.63	10.35
chr12	46177858	46178131	274	6.56291	6.41891	6.69383	-0.00875675	0.182472	0.817915	81.24	84.04	92.91	79.08	103.34	72.78	125.15	99.06	93.68	62.57	126.21	114.48
chr5	159749736	159749956	221	3.13962	3.40789	2.80981	0.00549394	0.182473	0.817915	5.94	8.69	5.67	19.17	6.61	17.6	0	6.95	15.61	4.96	4.81	9.74
chr4	144181109	144181808	700	5.76196	5.55827	5.94041	-0.00798242	0.182474	0.817915	37.65	44.19	76.6	36.74	44.35	43.19	52.39	44.31	88.47	45.22	58.9	79.16
chr7	77759042	77759957	916	6.21511	6.31337	6.10967	0.00902438	0.182478	0.817915	64.39	84.76	85.11	82.28	83.05	77.58	101.87	61.69	57.25	71.24	55.29	66.98
chr19	40806915	40807166	252	7.3067	7.17998	7.42319	-0.00893529	0.182483	0.817915	152.56	146.34	145.39	151.77	152.41	121.57	215.38	103.4	161.33	206.29	141.83	201.56
chr16	13956825	13958089	1265	6.30111	5.84619	6.64645	-0.00504241	0.182493	0.817915	61.42	68.82	14.18	134.2	37.75	28.79	168.81	72.99	124.9	133.81	85.34	15.22
chr17	64923040	64923594	555	7.91706	8.0427	7.77941	0.00890376	0.182502	0.817915	352.68	173.87	271.63	273.99	318.03	191.95	200.83	261.54	176.95	226.74	205.54	246.63
chr21	45151738	45152835	1098	9.18306	9.08563	9.27433	-0.0094431	0.182507	0.817915	579.55	385.4	597.16	567.95	582.74	547.06	454.05	560.45	780.65	626.93	605.8	687.51
chr21	26118919	26119889	971	6.15995	6.3371	5.95798	0.00798876	0.182511	0.817915	83.22	66.65	60.99	119.82	92.01	62.38	58.21	49.53	41.63	99.74	73.32	50.54
chr20	37254119	37254443	325	3.8967	3.64764	4.10904	-0.00652761	0.182529	0.817955	5.94	12.32	11.35	17.57	8.02	19.99	5.82	14.77	20.82	20.44	25.24	16.44
chr5	170312310	170313145	836	6.48283	6.30831	6.6385	-0.00828558	0.182548	0.817955	53.5	110.11	100.71	71.89	87.29	51.99	133.89	110.35	93.68	70	102.17	87.69
chr6	141496506	141497643	1138	7.50322	7.68474	7.29552	0.00756543	0.182559	0.817955	166.43	176.04	231.21	253.22	139.67	267.93	148.44	174.65	124.9	58.23	157.46	278.9
chr1	8726217	8727021	805	5.36248	5.55822	5.13595	0.00791279	0.182563	0.817955	39.63	57.96	35.46	47.93	56.15	45.59	20.37	56.48	26.02	44.6	33.66	29.84
chr11	68346434	68346863	430	5.2351	5.02803	5.41615	-0.00709939	0.182576	0.817955	35.66	23.91	19.86	49.53	50.02	16.8	32.02	68.64	31.23	39.65	44.47	40.19
chr3	136730692	136731288	597	5.26557	5.01914	5.47598	-0.00779585	0.182577	0.817955	38.64	18.11	43.97	26.36	38.69	28.79	52.39	33.02	67.66	37.17	39.67	37.15
chr19	14005103	14005326	224	8.12529	7.97215	8.26373	-0.00834846	0.182581	0.817955	217.95	332.52	307.8	247.63	270.37	130.37	267.77	251.99	260.22	224.88	406.27	432.97
chr7	1412355	1413394	1040	7.51152	7.3732	7.63772	-0.00901989	0.182597	0.817972	149.59	180.39	224.11	138.99	171.28	130.37	238.66	191.16	244.6	151.78	162.27	206.43
chr9	78630850	78631368	519	5.73874	5.51922	5.92924	-0.00736335	0.182611	0.817972	52.51	38.4	27.66	54.32	51.9	50.39	72.76	66.91	52.04	31.59	105.77	36.54
chr3	186413781	186414887	1107	7.59648	7.44461	7.73386	-0.00838201	0.182611	0.817972	151.57	253.55	139.01	248.43	99.09	153.56	259.04	172.91	176.95	252.75	207.94	207.65
chr15	57017100	57017352	253	3.7125	4.01055	3.3364	0.00636884	0.182642	0.818073	18.82	16.66	12.77	10.38	18.87	19.19	0	16.51	10.41	16.11	6.01	11.57
chr2	68385340	68385985	646	9.06871	8.92417	9.20009	-0.00852015	0.182652	0.818079	346.74	512.18	649.64	570.34	563.87	271.93	663.6	494.41	385.12	492.5	764.46	728.92
chr7	23490101	23491197	1097	8.20778	8.30961	8.09822	0.00937238	0.182662	0.818084	382.4	289.78	278.72	282.78	323.69	346.31	224.11	233.74	239.4	280.63	356.99	309.35
chr10	132548359	132548938	580	8.87829	8.7349	9.00871	-0.00855583	0.182677	0.818085	423.02	558.54	481.56	361.86	440.24	291.12	328.89	328.45	515.23	596.57	778.88	542.58
chr4	14431053	14432060	1008	6.2222	6.53035	5.82983	0.00534943	0.182683	0.818085	107.98	107.94	22.69	140.59	145.8	29.59	52.39	44.31	67.66	116.47	33.66	26.79
chr11	71447834	71449102	1269	10.9364	10.8767	10.9937	-0.0102191	0.182689	0.818085	1867.43	2208.09	1829.07	1705.44	1757.66	1913.9	2249.85	1909.01	1722.64	1908.67	2122.69	2321.33
chr13	40596342	40597071	730	7.69012	7.83786	7.52551	0.00857495	0.182719	0.818098	252.62	138.37	254.61	257.21	209.98	259.93	104.78	200.72	140.52	194.52	205.54	259.41
chr12	33588419	33589130	712	4.84483	4.43861	5.16144	-0.00570422	0.182724	0.818098	9.91	21.73	12.06	35.15	42.47	8.8	81.5	33.89	46.84	18.58	13.22	20.7
chr1	22275922	22276169	248	4.04316	3.51787	4.42741	-0.00518453	0.182737	0.818098	13.87	14.49	9.93	11.98	5.66	12.8	40.75	22.59	46.84	9.29	8.41	1.22
chr8	80099396	80100709	1314	9.92837	10.032	9.8167	0.00926511	0.182741	0.818098	869.81	1101.87	1227.66	1067.2	1176.33	838.98	727.64	861.97	593.3	996.77	1144.28	1086.98
chr12	121991840	121992731	892	8.7577	8.65727	8.85158	-0.00925739	0.182747	0.818098	354.66	271.67	519.86	350.67	468.08	457.48	419.12	516.14	400.74	472.67	485.6	477.42
chr6	139178449	139178790	342	4.75323	5.00015	4.45515	0.00740457	0.182753	0.818098	42.6	34.05	29.08	27.16	31.14	27.99	5.82	35.63	15.61	29.12	18.03	27.4
chr13	26997051	26998624	1574	8.16916	8.06262	8.26837	-0.00916993	0.182753	0.818098	227.86	239.07	286.52	284.37	231.21	335.11	288.14	358.86	281.04	211.25	360.59	350.15
chr2	59885339	59885838	500	6.30542	6.174	6.42585	-0.00827005	0.18277	0.818137	62.41	47.09	82.98	82.28	68.89	89.58	98.96	117.3	31.23	72.48	106.98	88.91
chr3	52497963	52499412	1450	7.35378	7.25462	7.44657	-0.00953487	0.18279	0.81816	165.44	129.67	165.96	146.18	153.82	155.16	212.47	165.09	176.95	158.59	151.45	182.08
chr13	40968949	40969304	356	4.82322	5.07132	4.52342	0.00728762	0.182793	0.81816	27.74	30.43	28.37	55.12	32.09	27.99	14.55	20.85	10.41	31.59	24.04	36.54
chr2	10317785	10317964	180	2.72923	3.06316	2.29397	0.00489372	0.182819	0.818182	5.94	3.62	7.09	3.99	15.1	14.4	0	10.43	10.41	3.72	0	4.87
chr10	89097981	89098185	205	3.93319	3.45033	4.29433	-0.00585136	0.182829	0.818182	4.95	13.76	9.93	15.98	8.97	12	8.73	6.08	57.25	13.63	18.03	14.01
chr1	36175132	36175903	772	6.83368	6.62717	7.01429	-0.00726657	0.182836	0.818182	118.88	135.47	88.65	105.44	91.07	53.59	183.36	116.43	52.04	218.06	144.24	61.5
chr17	48636364	48636947	584	5.45969	5.62415	5.27404	0.00787263	0.182841	0.818182	44.58	47.81	78.01	34.35	47.19	43.99	32.02	43.45	41.63	26.64	36.06	52.37
chr5	151663603	151664081	479	5.21494	5.08836	5.33131	-0.00797634	0.182845	0.818182	25.76	29.7	36.88	43.14	35.86	32.79	40.75	44.31	10.41	46.46	63.7	35.93
chr2	37230969	37232435	1467	10.7237	10.6603	10.7844	-0.0101085	0.18285	0.818182	1364.16	1804.58	1742.55	1449.02	1571.75	1777.93	1699.76	1557.97	1665.39	1786.01	2042.16	1831.12
chr12	109973105	109974327	1223	7.6934	7.79987	7.57843	0.00929827	0.182867	0.818187	163.46	231.82	254.61	260.41	236.4	190.35	197.92	201.59	140.52	215.58	211.55	179.64
chr1	27465015	27465248	234	3.19873	3.64336	2.55269	0.00492522	0.182884	0.818187	8.92	5.07	11.35	27.96	13.68	8	0	13.03	0	15.49	1.2	5.48
chr16	48524892	48525727	836	5.31228	5.44969	5.16039	0.00732027	0.182888	0.818187	53.5	27.53	31.21	50.32	55.68	43.99	26.19	42.58	67.66	33.45	27.65	17.05
chr7	29285496	29285661	166	3.70016	3.05502	4.14437	-0.00491875	0.182892	0.818187	11.89	3.62	4.26	8.79	16.51	4.8	23.28	3.48	57.25	13.01	3.61	5.48
chr2	234881682	234882007	326	4.77406	4.50057	5.00388	-0.00658066	0.182895	0.818187	29.72	13.04	33.33	15.18	14.16	30.39	58.21	25.2	26.02	26.02	13.22	43.84
chr11	44574579	44574945	367	5.39363	5.09868	5.6384	-0.00710119	0.182921	0.818263	33.68	28.25	25.53	27.96	40.58	49.59	93.14	44.31	72.86	34.69	25.24	28.62
chr1	234978226	234979297	1072	9.87448	9.78022	9.96295	-0.00935076	0.182932	0.818272	813.35	1019.29	899.29	905.04	1010.24	628.63	922.64	854.15	744.22	1289.17	1116.64	1061.4
chr19	33406427	33407495	1069	6.35934	6.12322	6.5622	-0.00771672	0.182958	0.818324	86.19	73.89	73.05	58.31	50.02	76.78	130.97	75.6	166.54	79.91	39.67	74.29
chr1	18491253	18491518	266	3.21485	2.71592	3.58487	-0.00479192	0.182969	0.818324	9.91	8.69	7.09	9.59	0.94	3.2	0	3.48	20.82	26.02	18.03	3.65
chr7	50327455	50327786	332	7.15443	6.9911	7.30113	-0.00799197	0.182976	0.818324	161.48	163	91.49	123.02	167.51	56.79	136.8	145.11	104.09	172.22	218.76	169.29
chr7	99504307	99505624	1318	11.7138	11.7849	11.6389	0.0098281	0.182978	0.818324	3678.39	3825.77	3058.15	3033.84	3080.74	4494.81	3143.39	3240.19	2867.6	2829.85	3625.16	3428.4
chr8	139894279	139894759	481	4.3708	3.96633	4.68634	-0.00603517	0.182992	0.818341	13.87	17.39	7.09	15.98	12.27	27.19	23.28	19.12	57.25	22.3	26.44	6.09
chr13	28582656	28582912	257	3.5874	3.89574	3.19474	0.00525754	0.18302	0.818341	14.86	5.8	36.17	4.79	8.49	19.19	2.91	15.64	15.61	6.81	3.61	10.35
chr8	78510595	78511320	726	7.12182	7.26121	6.96752	0.00850905	0.183043	0.818341	112.94	95.63	206.38	202.9	172.23	130.37	128.06	114.7	98.88	128.86	162.27	118.14
chr1	19314095	19314630	536	7.753	7.60092	7.89056	-0.00846583	0.183045	0.818341	139.69	241.96	242.55	221.27	221.77	97.57	250.31	222.44	228.99	177.18	286.07	258.8
chr10	68052490	68052730	241	3.81485	4.15219	3.37375	0.00553463	0.183052	0.818341	14.86	2.9	25.53	19.17	14.63	29.59	11.64	18.25	0	13.01	14.42	4.87
chr17	29580189	29580824	636	9.19359	9.11108	9.27163	-0.00976496	0.183061	0.818341	570.63	472.33	532.62	639.04	497.81	605.44	590.84	503.97	744.22	645.51	605.8	618.09
chr14	61911235	61912375	1141	6.99046	7.16148	6.79642	0.0081188	0.183063	0.818341	201.11	114.46	117.02	144.58	135.42	146.36	72.76	146.85	72.86	70.62	140.63	163.2
chr16	89534000	89534952	953	10.2208	10.3147	10.1204	0.00940909	0.18308	0.818341	1314.63	1005.52	1373.05	1207.79	1104.14	1636.37	940.11	1261.67	869.13	1026.5	1157.5	1423.73
chr3	113275772	113278117	2346	8.30417	8.40805	8.19223	0.00909166	0.183091	0.818341	368.53	272.39	312.06	428.16	403.44	253.53	366.73	295.43	275.83	336.39	223.57	256.98
chr22	45296471	45297346	876	9.56885	9.4909	9.6428	-0.00967926	0.183102	0.818341	671.68	598.39	779.43	679.78	707.31	880.57	715.99	868.92	759.84	675.87	951.96	823.91
chr12	11765323	11766773	1451	9.95252	9.86361	10.0363	-0.00942413	0.183104	0.818341	1204.66	770.08	940.42	989.71	845.09	839.78	1050.71	923.66	749.43	1079.78	1319.77	1177.11
chr12	103440704	103440982	279	6.57693	6.72463	6.41237	0.0086256	0.183112	0.818341	82.23	92	94.33	116.62	103.81	145.56	81.5	78.2	52.04	83.01	128.61	87.69
chr20	1313038	1313801	764	6.31193	6.46177	6.14472	0.00861815	0.183124	0.818341	115.91	82.59	89.36	75.89	73.14	91.98	78.58	59.09	52.04	99.74	55.29	79.77
chr13	33542150	33543369	1220	11.8223	11.8744	11.7683	0.0106799	0.183131	0.818341	3588.23	4161.18	3692.9	3452.41	3321.86	4310.86	3315.11	3512.16	3289.15	3659.98	3442.46	3710.35
chr6	31829196	31829600	405	6.32914	6.51289	6.11853	0.00789837	0.183136	0.818341	111.95	73.89	86.52	87.07	90.12	98.37	34.93	100.79	46.84	51.42	121.4	61.5
chr11	85752907	85753279	373	4.88874	4.46584	5.21537	-0.00594527	0.183144	0.818341	23.78	25.36	26.24	7.19	21.23	28.79	23.28	31.28	109.29	19.82	26.44	12.79
chr5	96922784	96923325	542	5.71626	5.9477	5.44046	0.00687166	0.183175	0.818341	70.34	73.89	81.56	63.11	46.24	35.19	37.84	17.38	26.02	89.83	48.08	41.41
chr6	148770342	148770821	480	7.35711	7.47637	7.22709	0.00900337	0.18319	0.818341	189.22	149.96	160.28	238.84	206.2	123.97	130.97	159.01	130.11	148.68	176.69	153.46
chr19	50330647	50331418	772	9.91829	9.9933	9.83918	0.00976826	0.183195	0.818341	1083.8	1203.3	946.1	1008.88	864.91	1008.53	835.33	890.64	843.11	800.39	1150.29	976.15
chr8	29737051	29738322	1272	7.64548	7.50948	7.76976	-0.00900775	0.183204	0.818341	203.09	218.06	181.56	152.57	197.24	140.76	244.49	155.54	281.04	255.23	194.72	178.42
chr6	37172198	37172491	294	8.28191	8.36952	8.18864	0.00977099	0.183207	0.818341	341.78	357.87	290.78	325.11	316.14	352.71	270.68	293.69	228.99	291.16	334.15	331.88
chr17	75124150	75124702	553	5.03827	4.74309	5.28318	-0.00704579	0.183208	0.818341	36.66	20.28	21.99	30.35	25.01	26.39	72.76	41.71	52.04	22.3	18.03	26.79
chr8	26257706	26258620	915	5.37503	5.58212	5.13315	0.00761801	0.183224	0.818341	35.66	32.6	43.97	47.13	50.49	77.58	23.28	46.92	26.02	47.7	26.44	40.19
chr7	5418709	5419373	665	6.75267	6.56077	6.92202	-0.00827571	0.18325	0.818341	107.98	95.63	109.93	63.11	109	80.78	197.92	112.09	150.93	94.78	80.53	91.34
chr14	92584819	92585148	330	4.65829	4.4425	4.84596	-0.0064415	0.183265	0.818341	39.63	16.66	26.95	11.98	16.04	19.19	11.64	17.38	15.61	40.89	49.28	37.76
chr10	42933378	42933580	203	3.71653	3.29662	4.04138	-0.00616219	0.183265	0.818341	6.93	14.49	11.35	5.59	11.8	8.8	17.46	20.85	31.23	10.53	12.02	6.7
chr3	155183896	155184358	463	5.32945	4.99926	5.59796	-0.00657046	0.183276	0.818341	27.74	12.32	37.59	31.15	23.12	59.98	61.12	26.94	98.88	34.69	33.66	35.32
chr17	7558646	7559046	401	7.6919	7.58882	7.7881	-0.00926753	0.183277	0.818341	163.46	194.87	270.21	170.94	197.24	158.36	238.66	229.39	202.97	201.34	218.76	235.06
chrX	88903897	88904818	922	6.254	6.4599	6.01374	0.00702481	0.183298	0.818341	88.17	34.77	119.86	88.67	96.73	99.97	34.93	67.78	67.66	27.88	87.74	101.7
chr12	104519056	104519742	687	8.39536	8.26919	8.51137	-0.00890841	0.1833	0.818341	274.42	271.67	431.91	225.26	367.1	280.73	299.79	282.4	411.14	333.91	375.02	487.16
chr8	119500473	119500881	409	5.06715	5.31741	4.76416	0.00577359	0.183301	0.818341	15.85	47.81	65.96	75.89	19.35	14.4	40.75	14.77	36.43	40.89	18.03	12.18
chr17	30116426	30117641	1216	10.3742	10.4523	10.2915	0.0097633	0.183302	0.818341	1300.76	1545.23	1464.54	1355.56	1367.91	1372.44	1018.69	1414.6	968.01	1176.42	1494.06	1448.09
chr1	59699326	59699519	194	4.79869	4.59773	4.97505	-0.00775269	0.183312	0.818341	18.82	29.7	28.37	27.96	21.23	19.19	34.93	45.18	31.23	23.54	27.65	26.18
chr1	6437963	6438645	683	6.17941	6.02086	6.32225	-0.00822331	0.183341	0.818341	56.47	89.11	77.3	59.11	50.02	57.58	119.33	80.81	57.25	99.74	48.08	74.9
chr17	57599262	57599804	543	7.51056	7.43421	7.58308	-0.00943729	0.183343	0.818341	154.55	180.39	193.62	178.93	175.06	155.16	197.92	185.08	140.52	180.89	204.34	241.75
chr11	73334938	73336105	1168	6.67672	6.5626	6.78246	-0.00924479	0.183347	0.818341	118.88	94.18	87.23	75.89	95.79	95.17	107.69	118.17	124.9	105.31	105.77	98.65
chr6	105591110	105591380	271	4.06253	3.66159	4.37594	-0.0059749	0.18335	0.818341	19.81	15.21	8.51	13.58	13.21	5.6	17.46	27.81	41.63	11.15	20.43	6.09
chr1	212750112	212750556	445	5.64427	5.4728	5.7975	-0.00824548	0.183375	0.818341	28.73	45.64	53.19	51.12	58.98	28.79	64.03	51.27	52.04	49.56	54.09	62.72
chr12	69321406	69321732	327	3.68268	3.9787	3.30982	0.00589341	0.183381	0.818341	11.89	6.52	19.86	27.16	15.57	13.6	8.73	15.64	5.2	14.25	12.02	3.65
chr15	25182139	25182312	174	2.6382	1.33004	3.31281	-0.00367671	0.183381	0.818341	2.97	6.52	0	4.79	0	0.8	5.82	13.03	36.43	4.34	0	0
chr17	78040448	78041420	973	7.95367	7.83261	8.06536	-0.00876075	0.183396	0.818341	220.92	172.42	258.16	204.49	279.81	231.94	291.05	198.11	161.33	397.1	278.86	280.73
chr12	89244439	89245560	1122	8.69254	8.82495	8.54675	0.00849192	0.183405	0.818341	370.51	265.15	617.02	412.98	390.7	664.62	276.5	377.11	452.78	278.77	414.68	443.93
chr8	17012944	17013674	731	6.56689	6.78191	6.31411	0.00694079	0.183413	0.818341	52.51	61.58	156.03	71.89	88.71	229.54	66.94	101.66	52.04	63.81	98.56	94.39
chr8	43092748	43094385	1638	10.2953	10.3632	10.2241	0.00992058	0.183413	0.818341	1135.32	1545.96	1460.99	1083.97	1233.9	1442.82	1076.9	1281.65	1170.98	1152.88	1274.09	1219.73
chr10	22611496	22612422	927	8.52103	8.63341	8.39915	0.00919983	0.183418	0.818341	330.89	360.05	462.41	466.5	423.73	339.11	296.88	304.12	228.99	446.66	373.81	375.11
chr8	100711285	100711498	214	4.24357	4.39399	4.07562	0.00645097	0.183423	0.818341	25.76	18.84	26.24	19.97	19.35	16	37.84	5.21	20.82	15.49	8.41	13.4
chr1	109886546	109888234	1689	9.57425	9.49017	9.65371	-0.00956992	0.183427	0.818341	632.05	611.43	842.55	858.71	779.98	590.24	887.72	764.65	718.2	716.76	804.12	941.44
chr1	205626076	205626707	632	7.7777	7.69991	7.8515	-0.00936313	0.18343	0.818341	219.93	210.09	204.25	211.68	239.23	162.36	200.83	253.72	166.54	226.74	258.42	279.51
chr16	56629549	56629813	265	4.56334	4.79757	4.28357	0.00653282	0.183456	0.818341	45.57	18.11	20.57	33.55	30.67	18.4	2.91	19.12	26.02	24.78	32.45	11.57
chr17	34400401	34400628	228	4.3481	4.4941	4.18565	0.00735733	0.183457	0.818341	26.75	25.36	17.73	23.96	19.82	21.59	5.82	21.72	36.43	17.97	12.02	15.22
chrX	149504944	149505681	738	9.89028	9.80955	9.96673	-0.00970305	0.183458	0.818341	892.6	1062.75	895.74	765.25	896.05	871.77	916.82	744.66	1124.14	1028.98	1137.07	1052.27
chr5	158224188	158224735	548	5.15081	4.90541	5.36048	-0.00764632	0.183465	0.818341	31.7	26.8	39.01	21.57	31.14	29.59	55.3	47.79	57.25	31.59	18.03	36.54
chr5	134140307	134141528	1222	7.61277	7.50149	7.71607	-0.00929172	0.183465	0.818341	182.28	206.47	150.35	208.49	166.09	173.55	203.74	205.93	244.6	226.12	229.58	151.63
chr11	73950406	73950649	244	3.14778	3.5512	2.58578	0.00550222	0.183468	0.818341	7.93	23.18	13.48	7.19	8.97	9.6	0	6.08	0	12.39	8.41	9.13
chr19	3034936	3036611	1676	10.888	10.9751	10.7953	0.00948051	0.183478	0.818341	2096.27	2249.39	1724.82	1560.85	1817.58	2628.91	1757.97	1911.62	1399.97	1566.7	1920.76	2105.15
chr8	46668329	46668480	152	3.42515	2.92481	3.79594	-0.00596697	0.183494	0.818341	5.94	5.8	7.09	11.18	7.55	8	11.64	9.56	36.43	12.39	6.01	7.31
chr6	3803697	3804620	924	5.78143	5.52985	5.99558	-0.00693897	0.183495	0.818341	50.52	76.07	32.62	52.72	37.28	27.99	142.62	59.96	36.43	51.42	57.69	34.71
chr6	25332243	25332504	262	3.93307	4.28337	3.46948	0.00511548	0.183504	0.818341	41.61	16.66	8.51	23.17	8.49	18.4	17.46	13.9	0	7.43	26.44	1.22
chr15	57283976	57285295	1320	10.2738	10.3691	10.1717	0.00936971	0.183522	0.818341	1184.85	1195.33	1403.54	1341.18	1289.11	1521.2	972.12	1177.38	791.06	1052.52	1637.09	1290.37
chr10	93115420	93116373	954	7.25874	7.09549	7.40537	-0.00824723	0.183535	0.818341	148.6	166.62	160.28	141.39	110.89	92.78	110.6	146.85	208.17	100.98	234.39	216.18
chr11	111405593	111405802	210	4.71552	4.94791	4.43836	0.0074083	0.18364	0.818341	28.73	33.32	38.3	26.36	32.09	26.39	0	26.94	20.82	29.74	28.85	23.75
chr7	64562359	64563503	1145	10.1348	10.2034	10.0628	0.0100919	0.183651	0.818341	1068.94	1225.75	1274.47	1173.44	1147.08	1184.49	1039.07	1048.78	817.08	1056.86	1223.61	1231.91
chr12	6638235	6638822	588	8.40934	8.29312	8.51689	-0.00896996	0.183659	0.818341	221.91	326.72	440.42	357.06	325.58	210.34	311.43	397.1	333.08	356.83	381.03	418.35
chr14	65521555	65522127	573	4.45937	4.75413	4.08851	0.00631991	0.183671	0.818341	19.81	18.11	32.62	51.92	22.65	16.8	17.46	29.54	0	26.64	14.42	14.01
chr22	37331866	37332455	590	4.59749	4.41458	4.7598	-0.00744954	0.183677	0.818341	23.78	23.18	16.31	16.77	23.12	24.79	17.46	33.02	31.23	38.41	14.42	28.01
chr12	3883182	3883748	567	6.05379	5.91148	6.18331	-0.00851654	0.183681	0.818341	69.35	40.57	58.16	71.09	60.4	61.58	64.03	76.46	83.27	91.69	45.68	74.9
chr10	4187223	4187580	358	3.69313	3.95093	3.37901	0.00659539	0.183688	0.818341	14.86	12.32	20.57	10.38	12.27	22.39	17.46	13.9	0	9.29	12.02	9.74
chr2	45689758	45690062	305	4.57282	4.80225	4.29988	0.00719179	0.183696	0.818341	33.68	23.18	31.91	38.34	20.29	19.99	29.11	29.54	5.2	17.97	13.22	23.14
chr9	137534574	137535319	746	5.92833	6.06592	5.77623	0.00848706	0.183696	0.818341	59.44	73.17	56.03	86.27	54.26	72.78	64.03	51.27	52.04	70.62	36.06	54.81
chr12	110512119	110513088	970	6.7276	6.8613	6.58024	0.00862392	0.183697	0.818341	121.85	144.89	130.5	98.25	79.74	122.37	151.35	90.37	52.04	89.83	97.36	93.17
chr1	161487021	161487644	624	6.19471	6.07307	6.30689	-0.00893359	0.1837	0.818341	75.29	74.62	59.57	71.09	53.79	69.58	93.14	87.76	67.66	67.52	91.35	67.59
chr3	119570253	119570936	684	5.18704	4.9504	5.39028	-0.00705881	0.183707	0.818341	18.82	38.4	34.75	39.14	36.8	17.6	43.66	74.73	41.63	39.03	28.85	23.75
chr1	179969027	179969279	253	4.06795	3.72842	4.34261	-0.00659232	0.183717	0.818341	12.88	8.69	17.02	18.37	8.97	13.6	34.93	21.72	26.02	15.49	13.22	10.35
chr8	61734558	61735576	1019	5.36812	5.64128	5.03088	0.00578765	0.183729	0.818341	44.58	15.94	27.66	22.37	121.74	67.18	11.64	35.63	36.43	34.07	58.9	19.49
chr7	118195452	118196172	721	6.00234	6.12074	5.87336	0.00857299	0.18373	0.818341	63.4	55.06	77.3	84.67	75.5	61.58	81.5	39.97	52.04	68.76	57.69	51.76
chr16	1971433	1972533	1101	10.2465	10.3059	10.1845	0.010464	0.183732	0.818341	1193.77	1401.79	1306.38	1234.15	1111.22	1347.64	1106.01	1268.62	1009.64	1170.85	1210.39	1216.69
chr7	33040783	33041486	704	9.68079	9.62168	9.73757	-0.0100627	0.183767	0.818341	725.18	728.79	851.77	881.87	778.56	760.6	750.92	819.39	770.24	841.89	997.64	942.05
chr17	21345266	21345752	487	3.31685	2.85837	3.66423	-0.00484306	0.183772	0.818341	8.92	5.8	13.48	11.98	0.94	2.4	29.11	9.56	0	23.54	10.82	3.04
chr18	73975273	73975508	236	3.64348	3.04434	4.06555	-0.0050838	0.183791	0.818341	2.97	3.62	13.48	2.4	9.44	17.6	14.55	6.95	52.04	11.77	6.01	9.13
chr17	78231569	78232853	1285	6.46445	6.29486	6.61618	-0.0084845	0.183791	0.818341	94.11	78.24	86.52	82.28	73.14	56.79	81.5	119.91	145.72	106.55	66.11	68.81
chr2	3001661	3002241	581	4.75874	4.12989	5.19524	-0.00454712	0.183795	0.818341	12.88	13.04	13.48	15.98	13.68	35.99	8.73	19.12	140.52	19.82	2.4	29.23
chr2	74414148	74416175	2028	9.28623	9.19615	9.37102	-0.00935793	0.183798	0.818341	525.06	701.26	676.59	504.84	605.39	506.27	526.81	822.86	536.05	582.95	771.67	732.57
chr5	139470724	139471630	907	6.74073	6.64864	6.82728	-0.00900935	0.183802	0.818341	82.23	97.07	121.28	93.46	83.99	123.97	119.33	125.99	72.86	133.19	108.18	121.79
chr4	25970052	25970911	860	8.27727	8.12146	8.41788	-0.00838403	0.18381	0.818341	181.29	381.78	353.19	266.8	311.9	175.95	302.7	271.1	405.94	288.07	282.46	501.78
chr16	89565514	89566447	934	8.44798	8.37454	8.51786	-0.00982991	0.183811	0.818341	355.65	341.94	382.27	330.7	304.82	275.93	360.91	356.26	385.12	389.04	340.16	367.81
chr2	16773131	16773576	446	5.39128	5.55885	5.20166	0.00745363	0.183814	0.818341	43.59	30.43	42.55	59.11	57.57	49.59	29.11	49.53	46.84	45.84	33.66	15.83
chr7	99929090	99929923	834	5.67281	5.43469	5.87714	-0.0075191	0.183832	0.818341	32.69	37.67	49.65	54.32	42	43.19	96.05	39.1	72.86	76.2	27.65	40.8
chr7	141737782	141738886	1105	10.8586	10.9362	10.7766	0.00970345	0.183834	0.818341	2001.17	2142.17	1758.15	1687.06	1844.48	2323.39	1691.03	1824.73	1285.48	1686.89	2111.87	1924.9
chr7	50068132	50070199	2068	9.22301	9.33245	9.10458	0.0091637	0.183846	0.818341	512.18	550.57	770.92	571.94	771.48	691.02	503.52	700.35	333.08	582.33	607	576.68
chr2	87464239	87464534	296	3.15368	3.46415	2.75755	0.00500517	0.183851	0.818341	27.74	5.07	2.84	11.18	16.99	2.4	5.82	6.08	10.41	6.19	8.41	3.65
chr1	193186156	193187012	857	5.72334	5.85251	5.58146	0.00788967	0.183853	0.818341	57.46	30.43	55.32	66.3	60.4	76.78	49.48	34.76	72.86	52.66	30.05	47.5
chr1	101025246	101026521	1276	9.95501	10.0257	9.88073	0.00991344	0.183858	0.818341	955.01	1172.14	1067.37	903.44	1022.98	1133.3	1100.19	947.12	702.59	931.72	1007.26	967.63
chr11	67056199	67057473	1275	7.84161	7.72277	7.9514	-0.0089059	0.183859	0.818341	216.96	152.86	207.8	215.68	222.24	251.93	314.34	214.62	197.77	285.59	164.67	308.13
chr8	128111683	128112422	740	5.93326	5.82121	6.03723	-0.00888468	0.18388	0.818341	64.39	43.47	51.77	63.11	53.32	63.18	58.21	64.3	62.45	71.86	76.93	60.29
chr11	110192445	110193264	820	6.64369	6.78288	6.48963	0.00876481	0.183893	0.818341	108.97	131.12	101.42	100.65	111.36	107.17	113.51	76.46	52.04	133.19	80.53	83.43
chr1	9787016	9788362	1347	9.67826	9.78789	9.55961	0.00916112	0.183899	0.818341	915.39	913.52	801.42	975.33	883.31	814.98	515.17	811.57	463.19	947.83	944.75	845.23
chr7	16563988	16564322	335	4.94375	5.13259	4.72641	0.00782105	0.183917	0.818341	42.6	26.08	24.82	41.54	41.05	34.39	20.37	22.59	20.82	32.21	37.26	25.58
chr19	18621487	18621869	383	3.86565	3.54688	4.12657	-0.0060271	0.183925	0.818341	9.91	14.49	7.09	19.97	12.27	6.4	17.46	11.3	20.82	34.07	12.02	9.13
chr16	57000599	57000954	356	6.01102	5.81675	6.1822	-0.00777932	0.183938	0.818341	53.5	68.1	36.88	73.49	64.64	41.59	125.15	57.35	52.04	92.92	58.9	49.33
chr1	22131795	22132474	680	5.88756	5.64197	6.09735	-0.0073224	0.183943	0.818341	47.55	73.89	36.17	63.9	45.3	32.79	142.62	50.4	67.66	55.14	45.68	49.33
chr1	84434738	84435500	763	6.19239	6.39579	5.95551	0.00759094	0.183956	0.818341	40.62	116.63	107.8	79.08	93.9	67.18	55.3	90.37	20.82	82.39	57.69	65.77
chr6	28648505	28648932	428	4.49291	4.15533	4.76629	-0.00664081	0.183983	0.818341	25.76	17.39	16.31	20.77	20.29	6.4	32.02	27.81	46.84	19.2	25.24	12.18
chr19	36013803	36014911	1109	11.1408	11.0826	11.1968	-0.0104627	0.183985	0.818341	2262.71	2220.41	2165.95	2133.59	1891.19	2338.58	2680.61	2023.71	2477.27	2153.99	2413.57	2334.72
chr6	47097418	47097810	393	5.11506	4.78923	5.38069	-0.00682465	0.183985	0.818341	29.72	16.66	22.69	22.37	42.47	31.99	52.39	24.33	83.27	40.89	16.83	32.27
chr11	58788334	58788749	416	5.36926	5.06173	5.62261	-0.00725078	0.183988	0.818341	35.66	32.6	41.13	23.17	27.84	39.99	52.39	37.36	109.29	41.51	26.44	28.62
chr22	50612525	50612981	457	4.64449	4.80823	4.45976	0.00725239	0.18399	0.818341	32.69	35.5	27.66	19.17	20.29	32.79	23.28	26.07	31.23	24.16	8.41	18.88
chr20	33609528	33610066	539	5.80691	5.93609	5.66503	0.00805505	0.18399	0.818341	55.48	49.26	69.5	88.67	66.06	38.39	61.12	51.27	62.45	56.37	34.86	38.36
chr3	33372437	33373329	893	5.8235	5.93344	5.70447	0.00818103	0.183992	0.818341	67.37	61.58	41.84	62.31	73.61	59.98	46.57	56.48	83.27	57.61	36.06	32.88
chr1	206967495	206967846	352	4.64334	4.45701	4.80833	-0.00751569	0.184003	0.818341	19.81	17.39	23.4	30.35	26.42	14.4	46.57	33.02	10.41	27.88	22.84	27.4
chr1	45052661	45053826	1166	7.98242	8.07877	7.87916	0.00938866	0.184005	0.818341	251.63	211.54	274.47	287.57	327.47	269.53	195.01	272.84	213.38	245.94	269.24	216.18
chr1	108006947	108008717	1771	6.90453	7.0293	6.76794	0.00876969	0.18401	0.818341	123.83	104.32	146.81	117.42	164.21	127.17	98.96	160.75	98.88	83.63	110.58	101.09
chr4	14877224	14877856	633	5.77675	5.57135	5.95652	-0.00782018	0.184014	0.818341	33.68	40.57	65.96	65.5	42	37.59	26.19	52.14	104.09	58.85	61.3	70.03
chr8	24414872	24415543	672	8.29466	8.37662	8.20776	0.00961697	0.184021	0.818341	351.69	304.26	345.39	297.95	355.78	339.11	320.16	336.27	265.42	330.19	229.58	292.3
chr6	38494023	38494647	625	5.01072	5.17396	4.82663	0.00715608	0.184024	0.818341	27.74	37.67	38.3	25.56	37.75	49.59	26.19	46.92	41.63	16.73	14.42	24.36
chr12	41205356	41205698	343	3.88839	4.18351	3.51695	0.00627095	0.184026	0.818341	7.93	15.94	20.57	11.98	19.82	32.79	14.55	9.56	0	17.35	13.22	14.01
chr2	238098128	238099706	1579	8.08056	8.23315	7.90991	0.0080977	0.184027	0.818341	275.41	482.48	207.09	421.77	222.72	195.95	288.14	206.8	187.36	301.07	284.87	174.77
chr8	99168155	99168447	293	4.13725	3.75327	4.44021	-0.00645569	0.184031	0.818341	15.85	14.49	21.99	6.39	11.8	10.4	29.11	11.3	41.63	16.73	13.22	18.27
chr1	117615415	117615977	563	7.9862	7.86121	8.10122	-0.00885984	0.184037	0.818341	266.49	269.49	204.96	182.13	281.7	190.35	171.72	307.6	307.06	218.06	356.99	286.21
chr2	195413914	195415106	1193	6.29414	6.4941	6.06193	0.00745816	0.184038	0.818341	80.24	49.99	110.64	52.72	87.29	159.96	52.39	72.12	41.63	68.14	68.51	98.04
chr9	114939075	114939484	410	5.07636	4.88262	5.24714	-0.00778391	0.184049	0.818341	24.77	19.56	29.08	35.15	29.25	39.19	66.94	40.84	20.82	29.12	36.06	34.1
chr3	129323635	129324219	585	6.8499	6.67031	7.00959	-0.00845993	0.184056	0.818341	114.92	92	99.29	91.06	96.26	117.57	183.36	130.34	176.95	122.04	70.92	89.52
chr13	54029206	54029612	407	5.60922	5.29109	5.86972	-0.00614483	0.1841	0.818341	58.45	23.18	23.4	67.1	42	20.79	64.03	50.4	93.68	99.74	18.03	24.97
chr12	108115252	108116135	884	6.79466	7.02223	6.52434	0.00642317	0.184107	0.818341	175.35	144.16	52.48	254.82	120.32	32.79	87.32	92.97	104.09	97.26	126.21	44.45
chr5	107388150	107388861	712	4.51991	4.02709	4.88657	-0.0054389	0.184119	0.818341	12.88	11.59	23.4	13.58	15.57	20.79	64.03	13.03	67.66	6.81	18.03	7.92
chr6	15560109	15560753	645	4.89378	5.05948	4.70655	0.00780378	0.184122	0.818341	20.8	38.4	41.84	24.76	43.88	30.39	29.11	28.67	20.82	26.64	25.24	26.18
chr9	113219052	113219565	514	8.22706	8.32752	8.11907	0.0092526	0.184129	0.818341	295.22	286.88	369.5	405.79	350.12	219.94	288.14	291.96	234.2	267.62	289.68	296.56
chr14	61599051	61599412	362	5.27669	5.04939	5.47301	-0.00743064	0.184136	0.818341	26.75	18.11	44.68	38.34	31.61	39.19	17.46	35.63	72.86	34.07	52.89	53.59
chr2	127025125	127026225	1101	7.41101	7.2259	7.57505	-0.00824953	0.184137	0.818341	178.32	150.68	185.82	149.38	152.41	81.58	241.58	151.19	296.65	120.8	169.48	164.42
chr10	124072183	124072566	384	5.91499	6.05565	5.75913	0.00876839	0.184146	0.818341	55.48	59.4	79.43	73.49	76.91	54.39	46.57	58.22	41.63	56.99	64.91	56.63
chr17	28737797	28739069	1273	11.3121	11.2152	11.4029	-0.00931585	0.184154	0.818341	2478.68	2912.25	2307.09	2351.67	2610.77	1604.38	2459.41	2187.93	2149.4	2865.17	3443.66	3141.59
chr15	57281968	57282194	227	7.08093	7.31092	6.80719	0.00661307	0.184158	0.818341	248.66	74.62	115.6	156.56	108.53	248.73	43.66	48.66	88.47	127	185.1	179.03
chr17	38673471	38675350	1880	9.44204	9.35476	9.52435	-0.00969051	0.184169	0.818341	552.8	760.66	652.48	627.86	664.37	670.22	884.81	755.09	843.11	603.39	671.9	660.1
chr5	139348008	139348491	484	4.70654	4.86573	4.52757	0.00764933	0.184176	0.818341	20.8	31.88	34.75	23.96	25.95	37.59	26.19	26.94	20.82	14.87	27.65	21.92
chr17	75895896	75897328	1433	10.6191	10.6952	10.5388	0.00971791	0.184177	0.818341	1761.42	1900.93	1393.61	1402.69	1527.87	1961.08	1557.14	1650.07	1181.39	1483.69	1405.11	1648.43
chr15	89839447	89839780	334	3.89299	4.23003	3.45239	0.00581423	0.184178	0.818341	23.78	9.42	29.79	16.77	16.04	16.8	0	25.2	5.2	6.81	12.02	16.44
chr17	57874004	57875232	1229	6.77095	6.61547	6.9113	-0.00852377	0.184185	0.818341	96.1	73.89	104.96	105.44	86.35	121.57	197.92	120.78	104.09	119.56	75.72	104.13
chr13	46400957	46402218	1262	8.35546	8.2582	8.44656	-0.00933649	0.184188	0.818341	289.28	270.94	344.68	331.5	301.52	299.12	267.77	399.7	374.71	281.87	453.14	316.05
chr9	133147454	133147907	454	8.49159	8.37598	8.59863	-0.00901441	0.184196	0.818341	362.59	504.21	290.78	261.21	295.38	279.13	387.1	345.83	364.3	377.27	497.62	353.8
chr8	11692500	11693416	917	5.3709	5.56259	5.14979	0.00748411	0.184198	0.818341	41.61	65.2	36.17	35.15	35.86	69.58	49.48	46.92	20.82	28.5	22.84	44.45
chr15	99578736	99579128	393	4.33225	4.63753	3.94455	0.00580125	0.18424	0.818452	30.71	11.59	12.77	40.74	31.14	22.39	8.73	17.38	10.41	36.55	13.22	6.09
chr12	69070222	69071196	975	6.51033	6.27923	6.70947	-0.00794027	0.184256	0.818452	64.39	89.11	68.79	72.69	64.64	106.37	116.42	78.2	208.17	78.68	69.71	76.73
chr10	12264212	12265272	1061	11.4446	11.5336	11.3496	0.00941003	0.184265	0.818452	3362.36	3038.3	2537.58	2726.3	2712.22	3411.1	2214.93	2360.85	1962.04	2478.6	3660.02	2981.43
chr9	124291726	124292308	583	8.24243	8.09788	8.3738	-0.00845591	0.184271	0.818452	209.03	358.6	309.93	332.3	291.61	142.36	343.44	231.13	265.42	349.4	403.86	397.04
chr19	48788003	48788797	795	7.2941	7.3904	7.1909	0.00921589	0.184279	0.818452	222.9	174.59	162.41	124.61	150.99	171.15	165.9	137.29	140.52	146.82	144.24	141.89
chr14	53126432	53128795	2364	8.01316	8.13587	7.87904	0.00905205	0.184288	0.818452	243.71	256.45	243.26	305.94	352	286.32	212.47	225.92	150.93	302.93	216.36	303.87
chr11	101510313	101510483	171	3.74775	4.00119	3.4401	0.00570466	0.18429	0.818452	9.91	14.49	13.48	31.95	17.46	8.8	8.73	9.56	15.61	17.97	10.82	2.44
chr8	95056977	95057413	437	6.06796	6.29602	5.79695	0.00736711	0.184293	0.818452	96.1	65.92	66.67	53.52	74.08	115.17	26.19	59.96	15.61	76.2	66.11	89.52
chr5	137666018	137666794	777	7.30255	7.43918	7.15161	0.00813144	0.184303	0.818458	178.32	89.11	212.77	191.71	195.82	173.55	75.67	169.44	228.99	143.72	121.4	113.87
chr17	40351512	40352119	608	6.8192	6.66037	6.96227	-0.00813207	0.184331	0.81849	109.97	86.93	75.18	99.05	122.21	113.57	90.23	107.75	135.31	221.78	86.54	106.57
chr14	23034227	23035451	1225	10.9792	11.0374	10.9184	0.0104347	0.184335	0.81849	2073.49	2240.69	2137.58	1957.06	1878.93	2323.39	1842.38	1982	1602.94	1978.05	2158.75	2048.52
chr12	15910817	15911950	1134	9.10361	9.02106	9.18169	-0.00963084	0.184337	0.81849	469.58	545.5	510.64	417.77	561.04	612.64	678.16	510.05	562.07	566.22	519.25	648.53
chr1	207432195	207432391	197	4.39726	4.61041	4.14706	0.00740226	0.184359	0.818523	20.8	26.8	26.24	27.96	20.76	23.99	23.28	13.9	10.41	22.92	10.82	24.97
chr8	22693385	22693831	447	8.67464	8.5506	8.78887	-0.00888427	0.184383	0.818523	284.32	600.56	392.2	289.17	375.6	307.92	497.7	415.34	411.14	398.34	401.46	529.79
chr2	183543810	183544269	460	3.99215	4.24017	3.69245	0.00596209	0.184388	0.818523	30.71	10.87	12.77	34.35	15.1	9.6	26.19	12.16	5.2	7.43	16.83	9.74
chr10	118722699	118723081	383	3.72915	3.46922	3.94932	-0.00605076	0.184388	0.818523	11.89	6.52	10.64	21.57	9.44	6.4	29.11	22.59	0	18.58	9.62	12.79
chr18	13261352	13262054	703	6.10849	5.46714	6.55092	-0.00434988	0.184407	0.818523	7.93	11.59	20.57	59.11	17.46	148.76	84.41	28.67	62.45	71.24	19.23	296.56
chr11	66418175	66418563	389	4.10725	3.69148	4.42961	-0.00550717	0.184409	0.818523	18.82	18.11	12.77	11.98	9.44	6.4	69.85	10.43	10.41	21.06	8.41	9.13
chr12	122182751	122183768	1018	8.1833	8.08752	8.27312	-0.00938991	0.184411	0.818523	213	311.51	281.56	251.62	284.06	290.32	375.46	279.79	275.83	250.9	318.52	355.63
chr7	2249013	2249790	778	6.44403	6.30466	6.57112	-0.00850516	0.184414	0.818523	96.1	94.18	46.1	71.89	94.84	71.18	110.6	84.28	72.86	99.74	120.2	82.82
chr9	136310301	136310839	539	7.41688	7.28121	7.54089	-0.00839334	0.184474	0.818749	136.71	185.46	140.43	189.32	187.8	93.58	174.63	152.93	119.7	249.04	164.67	256.37
chr16	67984662	67985298	637	8.45378	8.33918	8.55994	-0.0089008	0.184485	0.818749	332.87	322.38	321.99	353.87	404.85	207.15	311.43	363.21	281.04	448.51	524.06	336.14
chrX	153649730	153649964	235	4.8961	4.57288	5.16	-0.00666042	0.184491	0.818749	33.68	23.91	23.4	27.16	22.65	12	66.94	26.94	52.04	35.31	15.63	17.66
chr5	127080214	127080524	311	4.09726	3.86254	4.29908	-0.00684225	0.184508	0.818784	10.9	9.42	20.57	15.18	8.02	23.19	17.46	18.25	20.82	21.68	21.64	18.27
chr19	45125781	45126540	760	6.61803	6.45696	6.7629	-0.00889801	0.184536	0.818788	94.11	95.63	76.6	89.47	95.31	75.98	133.89	99.06	145.72	110.27	85.34	77.34
chr6	16322342	16323199	858	8.89142	9.04327	8.72169	0.00813594	0.184542	0.818788	611.25	472.33	412.77	770.84	620.02	278.33	369.64	349.3	343.49	719.85	328.14	422.61
chr7	55570840	55571122	283	6.53111	6.68794	6.35513	0.00825494	0.18455	0.818788	113.93	96.35	97.16	136.59	109	65.58	96.05	66.04	46.84	105.93	112.99	63.33
chr19	49663984	49666292	2309	11.2696	11.3286	11.208	0.0103479	0.184557	0.818788	2583.69	2970.2	2452.48	2457.91	2347.95	2619.31	2284.78	2440.79	1904.79	2471.79	2632.33	2459.56
chr2	127576093	127576260	168	5.0593	4.85884	5.23528	-0.00776947	0.184563	0.818788	24.77	33.32	32.62	23.17	33.03	27.19	52.39	40.84	31.23	19.82	36.06	45.67
chr1	39798941	39800120	1180	10.3172	10.4214	10.2048	0.00912711	0.184567	0.818788	1265.1	1561.17	1387.23	1432.25	1322.61	1259.67	835.33	1211.27	968.01	1321.38	1827	918.3
chrX	73213846	73214021	176	3.03311	3.37909	2.57709	0.00557344	0.184586	0.818788	7.93	7.97	11.35	11.98	18.4	4.8	5.82	4.34	0	11.15	9.62	4.87
chr17	44218313	44221694	3382	12.4642	12.5405	12.3837	0.00960958	0.184601	0.818788	5182.23	6840.16	5421.26	4952.56	5627.81	7721.96	4947.93	6104.14	5948.58	4420.1	4883.63	5758.87
chr19	43589687	43590219	533	7.07974	6.9564	7.19337	-0.00839557	0.184626	0.818788	99.07	104.32	134.04	119.02	162.32	126.37	122.24	133.81	67.66	172.84	153.85	227.75
chr9	129868825	129869637	813	7.16626	6.9424	7.36001	-0.00745518	0.184636	0.818788	170.4	167.35	124.82	107.04	81.16	87.18	110.6	159.01	317.47	154.25	171.88	72.47
chr1	236141478	236143701	2224	9.48674	9.56088	9.40859	0.0097614	0.184637	0.818788	738.05	760.66	770.92	639.84	906.43	715.81	663.6	819.39	603.7	625.69	638.25	727.09
chr10	97648508	97649507	1000	7.97505	8.14974	7.77625	0.00751483	0.18464	0.818788	347.73	235.44	163.83	504.04	313.78	139.16	238.66	181.6	223.79	339.48	189.91	141.89
chr16	56423645	56423902	258	8.02079	8.14183	7.88867	0.00909044	0.184645	0.818788	234.79	239.07	325.53	342.69	285.47	267.13	241.58	244.17	124.9	293.02	272.85	245.41
chr3	196941803	196943291	1489	11.1568	11.2188	11.0921	0.0102112	0.184655	0.818788	2261.72	2710.13	2431.2	2242.23	2234.7	2420.16	1932.6	2214.87	1821.52	2267.97	2298.18	2562.47
chr1	156643135	156644437	1303	7.04196	6.85997	7.20354	-0.00821083	0.184661	0.818788	119.87	91.28	148.23	119.02	137.78	80.78	78.58	118.17	260.22	159.83	120.2	147.37
chr2	128513161	128513464	304	4.25874	4.05493	4.43729	-0.00720087	0.184661	0.818788	16.84	16.66	12.77	13.58	25.48	14.4	20.37	26.94	15.61	25.4	26.44	15.22
chr1	27832114	27832344	231	5.39962	5.09888	5.64836	-0.00664932	0.184664	0.818788	18.82	26.08	56.03	59.11	28.78	16.8	26.19	38.23	104.09	48.32	40.87	43.24
chrX	85988411	85988855	445	4.82826	5.00087	4.63215	0.00727923	0.184667	0.818788	27.74	23.91	33.33	39.14	36.8	31.19	17.46	37.36	36.43	23.54	8.41	25.58
chr11	6442996	6443877	882	6.22116	6.0169	6.40006	-0.00830488	0.184708	0.818876	59.44	75.34	59.57	51.92	72.67	69.58	69.85	94.71	150.93	77.44	52.89	60.9
chr16	25093145	25094289	1145	6.37586	6.5103	6.22758	0.00838778	0.184708	0.818876	90.15	57.23	83.69	115.83	116.08	83.98	66.94	101.66	78.07	69.38	76.93	56.63
chr10	62016543	62017753	1211	10.3934	10.4801	10.3011	0.00951846	0.184713	0.818876	1369.12	1490.9	1484.39	1305.24	1354.22	1565.99	1004.14	1160	910.76	1484.31	1501.27	1509.59
chr1	114716189	114717221	1033	9.99227	10.061	9.92007	0.00996388	0.18473	0.818882	1021.39	1274.29	1007.8	935.39	1085.27	1085.31	998.32	921.92	785.86	959.6	1056.54	1090.63
chr12	27142036	27142416	381	4.80921	4.53967	5.03623	-0.00662672	0.184741	0.818882	36.66	18.11	26.95	18.37	12.27	27.19	75.67	19.12	15.61	24.78	31.25	30.45
chr5	14257912	14258411	500	4.89167	5.13922	4.59267	0.00718654	0.184748	0.818882	31.7	39.12	32.62	48.73	32.09	27.19	11.64	22.59	10.41	43.36	36.06	20.7
chr5	151739919	151741136	1218	6.65187	6.4196	6.85188	-0.0074252	0.184749	0.818882	113.93	72.44	75.89	70.29	75.5	105.57	244.49	94.71	135.31	83.63	66.11	68.81
chr20	53738490	53738694	205	4.8876	4.6144	5.1172	-0.00677043	0.184762	0.818901	38.64	21.73	19.86	32.75	23.59	10.4	72.76	25.2	26.02	34.07	26.44	23.75
chr6	10655586	10656085	500	5.04139	4.86607	5.19769	-0.00776079	0.184797	0.818936	38.64	29.7	31.21	19.97	30.67	24.79	52.39	43.45	26.02	33.45	20.43	44.45
chr6	28648130	28648360	231	3.58926	3.05992	3.97566	-0.00544489	0.184804	0.818936	6.93	6.52	14.89	8.79	3.3	9.6	32.02	10.43	31.23	6.81	7.21	6.7
chr8	37803881	37804572	692	5.13131	4.90698	5.3254	-0.00770553	0.184804	0.818936	28.73	28.25	30.5	21.57	22.18	48.79	34.93	44.31	62.45	35.31	27.65	35.93
chr7	74462459	74462707	249	3.64973	3.26998	3.95006	-0.00598643	0.184809	0.818936	12.88	8.69	4.96	14.38	8.97	8	26.19	15.64	20.82	17.97	4.81	7.31
chr1	54965609	54966453	845	5.96026	5.7417	6.15003	-0.00755763	0.184823	0.818936	47.55	34.05	65.25	61.51	70.31	42.39	81.5	60.82	83.27	79.91	91.35	29.23
chr16	82776261	82777150	890	8.34795	8.08151	8.57277	-0.00650605	0.184828	0.818936	318.01	369.46	86.52	403.39	272.73	175.15	547.18	198.11	307.06	381.61	509.64	341.01
chr2	230459324	230459538	215	4.48438	4.70521	4.22353	0.00670819	0.184834	0.818936	24.77	18.84	24.11	37.54	24.06	27.19	11.64	21.72	26.02	22.3	3.61	26.79
chr5	172897426	172898161	736	5.46037	4.76238	5.92876	-0.00427177	0.184854	0.818936	3.96	26.08	41.13	35.15	53.32	3.2	200.83	49.53	67.66	6.81	9.62	31.06
chrX	56733532	56733781	250	5.32116	5.11766	5.49946	-0.00797597	0.184857	0.818936	48.54	24.63	28.37	36.74	39.64	30.39	64.03	35.63	46.84	43.98	49.28	31.67
chr2	111215268	111215742	475	3.8346	3.4638	4.12932	-0.00505957	0.184861	0.818936	8.92	6.52	6.38	18.37	13.21	12.8	2.91	26.94	5.2	47.08	20.43	2.44
chr4	49137041	49137355	315	3.6628	3.045	4.09397	-0.00465182	0.184866	0.818936	14.86	6.52	4.96	14.38	0	8.8	8.73	23.46	52.04	4.96	9.62	3.65
chr3	149512344	149512534	191	4.22245	3.77386	4.56415	-0.00590711	0.184883	0.81897	18.82	14.49	8.51	8.79	12.27	19.19	40.75	13.03	52.04	15.49	6.01	14.61
chr5	138054293	138054498	206	3.54079	2.99226	3.93726	-0.00536271	0.184894	0.818982	7.93	9.42	9.22	4.79	5.19	11.2	0	8.69	52.04	14.87	9.62	6.7
chr3	143320842	143321832	991	6.28994	6.42285	6.14354	0.00811602	0.184905	0.81899	85.2	57.96	65.25	78.28	84.93	143.16	93.14	74.73	78.07	66.29	52.89	59.07
chr8	80146222	80147938	1717	9.61738	9.71579	9.51176	0.00932989	0.184943	0.819119	792.54	713.57	805.67	938.59	943.24	851.78	593.75	825.47	473.6	753.31	948.36	785.55
chr17	78718115	78718584	470	6.18443	6.32878	6.02401	0.0087522	0.184954	0.81913	99.07	81.86	84.4	82.28	75.5	59.18	55.3	62.56	52.04	61.95	72.12	86.47
chr9	114587342	114588828	1487	10.9182	10.9715	10.8628	0.0104389	0.184999	0.819217	2061.6	2258.8	1968.79	1790.91	1866.66	2101.05	1984.99	1735.23	1779.89	1660.87	2036.15	1976.05
chr2	178112067	178113353	1287	9.41279	9.32093	9.49914	-0.00957451	0.185002	0.819217	553.79	744.72	626.95	592.71	602.56	716.61	788.76	691.66	889.94	585.42	771.67	614.43
chr2	37570772	37571247	476	4.16496	3.75952	4.48111	-0.00513118	0.185007	0.819217	10.9	15.21	6.38	22.37	18.4	8	46.57	7.82	0	47.7	27.65	4.26
chr7	129566303	129566641	339	4.5778	4.42477	4.71614	-0.00752018	0.18501	0.819217	25.76	16.66	14.89	21.57	23.59	26.39	40.75	31.28	5.2	24.16	24.04	32.27
chrX	135464002	135464218	217	3.79531	3.43487	4.08345	-0.00651545	0.185017	0.819217	2.97	10.87	14.18	11.98	13.68	11.2	20.37	15.64	26.02	16.11	13.22	10.35
chr10	112446631	112447697	1067	10.3598	10.4436	10.2709	0.00956202	0.185035	0.819237	1295.81	1627.09	1410.64	1202.99	1353.28	1466.01	1184.59	1285.13	827.49	1203.68	1465.21	1446.87
chr2	23988455	23988711	257	4.24629	4.54741	3.86528	0.00647392	0.185052	0.819237	34.67	12.32	21.28	27.16	13.68	31.19	14.55	13.03	0	23.54	16.83	19.49
chr2	53994165	53995404	1240	8.93216	9.04502	8.80973	0.00897362	0.185057	0.819237	406.18	446.98	606.38	629.45	431.75	648.63	468.6	606.5	333.08	363.64	515.65	404.95
chr16	70369825	70370744	920	5.72923	5.8775	5.56396	0.0083899	0.185072	0.819237	67.37	64.48	41.13	53.52	54.26	71.98	29.11	53.87	52.04	55.75	54.09	38.97
chr14	92576849	92578081	1233	8.11017	8.2325	7.97651	0.00895968	0.185098	0.819237	298.19	249.21	320.57	266.8	296.32	373.5	189.19	317.15	176.95	221.78	350.98	255.15
chr20	833098	834398	1301	11.2061	11.2616	11.1485	0.0104414	0.185099	0.819237	2380.6	2815.17	2317.02	2288.56	2428.64	2500.94	2241.12	2208.79	2024.49	2098.23	2409.96	2637.37
chr19	53102738	53104274	1537	11.3692	11.4326	11.3028	0.0100779	0.185113	0.819237	2732.29	2918.77	2632.62	2536.99	2703.73	3060.79	2453.59	2744.04	2003.68	2256.82	2853.49	2845.64
chr22	20430256	20431692	1437	8.96688	9.06706	8.85922	0.00930604	0.185115	0.819237	508.22	600.56	582.98	434.55	462.42	629.43	462.78	445.75	338.28	514.8	420.69	604.08
chr17	5196997	5197805	809	7.48264	7.57636	7.38241	0.00921657	0.185115	0.819237	187.24	214.43	189.36	193.31	163.26	197.55	157.17	138.16	176.95	130.71	194.72	203.39
chr2	6216283	6216558	276	3.98167	4.12476	3.82282	0.00610712	0.185115	0.819237	8.92	16.66	13.48	28.76	24.06	12.8	5.82	12.16	36.43	11.77	12.02	6.7
chr12	66713547	66714543	997	6.26326	6.4865	5.99904	0.00704244	0.185126	0.819237	75.29	60.85	95.74	53.52	111.83	140.76	49.48	104.27	20.82	103.46	63.7	42.02
chr5	159017873	159018147	275	4.09953	3.6931	4.41627	-0.00604257	0.185141	0.819237	15.85	14.49	7.09	19.97	6.61	13.6	8.73	13.9	57.25	15.49	10.82	21.92
chr8	38962773	38963781	1009	9.50388	9.59076	9.41143	0.0095446	0.185149	0.819237	766.78	727.34	773.05	718.12	755.91	885.37	602.48	770.73	499.62	616.4	883.45	713.08
chr1	83746031	83746858	828	7.00698	7.21168	6.76836	0.00672019	0.18515	0.819237	151.57	90.56	80.14	268.4	193.93	104.77	81.5	72.99	166.54	186.47	104.57	42.02
chr14	39180806	39181843	1038	5.89261	6.01525	5.75856	0.00820892	0.185157	0.819237	65.38	57.96	60.28	75.09	77.38	51.99	49.48	31.28	67.66	50.8	79.33	46.28
chr4	123455870	123456431	562	6.03082	5.88028	6.16712	-0.0085296	0.185162	0.819237	43.59	48.54	77.3	57.51	68.89	57.58	66.94	65.17	78.07	55.14	75.72	90.12
chr20	37043308	37044631	1324	9.96095	10.0438	9.87305	0.00955246	0.185188	0.819314	1014.45	1085.21	1046.1	1128.7	1121.6	937.35	855.7	897.59	733.81	854.28	1312.56	972.5
chr6	30544743	30544971	229	6.27878	6.42523	6.11576	0.00853078	0.185205	0.819352	86.19	99.25	90.78	70.29	91.54	77.58	101.87	52.14	31.23	93.54	69.71	67.59
chr5	181114829	181115435	607	4.9205	4.66918	5.13447	-0.00636868	0.185228	0.819404	68.36	16.66	20.57	16.77	15.1	15.2	29.11	48.66	31.23	32.21	36.06	33.49
chr6	148519835	148520826	992	8.80695	8.62147	8.97128	-0.00774276	0.185235	0.819404	251.63	484.65	217.73	727.71	447.79	233.54	378.37	448.36	562.07	688.88	532.48	401.3
chr1	161778201	161779173	973	7.19409	7.34647	7.0237	0.0083879	0.185248	0.819422	113.93	146.34	226.95	186.92	196.76	105.57	96.05	151.19	88.47	145.58	151.45	147.98
chr6	8743223	8743670	448	4.99824	4.52068	5.35642	-0.00547072	0.185274	0.81944	28.73	15.21	27.66	21.57	32.56	12	29.11	25.2	145.72	18.58	15.63	11.57
chr7	139916228	139917556	1329	7.87773	7.71996	8.01994	-0.00828767	0.185276	0.81944	214.98	210.81	165.25	313.93	218.47	141.56	381.28	195.51	218.58	327.09	266.84	168.07
chr17	46922390	46923669	1280	10.0722	10.1628	9.9755	0.00938896	0.185278	0.81944	1140.27	1291.68	1115.6	982.52	1021.09	1326.85	1228.25	1200.84	629.73	976.94	1003.65	1001.12
chr20	57502989	57504099	1111	6.60252	6.43976	6.74876	-0.00838673	0.185304	0.819448	54.49	82.59	110.64	86.27	110.89	75.98	90.23	112.96	130.11	68.14	120.2	123.62
chr12	62631421	62633076	1656	8.13777	8.043	8.22669	-0.00924106	0.18531	0.819448	222.9	278.91	292.91	236.44	342.57	208.74	331.8	329.32	234.2	325.85	268.04	308.13
chr10	7666486	7667137	652	6.1235	5.9152	6.30549	-0.00845784	0.185316	0.819448	53.5	75.34	58.87	51.92	60.87	61.58	101.87	61.69	124.9	64.43	55.29	66.38
chr11	46919145	46919323	179	4.84747	4.579	5.07374	-0.00731316	0.185322	0.819448	23.78	16.66	36.17	19.17	21.23	26.39	14.55	26.07	67.66	26.02	32.45	35.32
chr11	7251660	7252529	870	5.64565	5.33633	5.90021	-0.00688025	0.185323	0.819448	60.43	28.98	34.75	31.95	51.9	34.39	98.96	35.63	114.5	40.27	32.45	36.54
chr22	20037939	20038487	549	5.29499	5.01997	5.52588	-0.00623165	0.185351	0.819495	39.63	60.13	26.24	36.74	12.74	19.19	32.02	26.07	41.63	71.24	81.73	23.75
chr16	86044974	86045780	807	5.97642	5.76813	6.1584	-0.00843098	0.185357	0.819495	54.49	65.2	58.87	47.93	53.32	47.19	72.76	73.86	119.7	58.23	55.29	48.72
chr17	42071905	42073328	1424	7.37073	7.25469	7.47812	-0.00913279	0.18536	0.819495	129.78	130.4	180.85	182.93	154.77	137.56	142.62	194.64	228.99	175.32	139.43	188.78
chr3	49428813	49430329	1517	10.5988	10.6708	10.5231	0.00977125	0.185389	0.819556	1699.01	1843.7	1392.2	1397.1	1462.28	1986.68	1359.23	1576.22	1301.09	1408.11	1604.64	1579.62
chr9	127864928	127865501	574	7.94008	7.8839	7.99416	-0.00966589	0.185393	0.819556	234.79	243.41	227.66	233.25	234.98	243.14	215.38	251.99	202.97	283.73	301.7	274.03
chr20	44531400	44532545	1146	9.00452	8.91781	9.08631	-0.00942228	0.185402	0.819556	408.16	653.44	417.73	452.12	481.76	488.67	561.74	512.66	499.62	613.3	468.77	605.3
chr3	113254244	113255405	1162	5.67421	5.84191	5.48441	0.00701808	0.185418	0.819556	91.14	46.36	22.69	47.93	81.63	54.39	29.11	42.58	83.27	44.6	27.65	41.41
chr13	46679248	46680312	1065	10.0931	10.1904	9.98883	0.00931176	0.18542	0.819556	1154.14	997.55	1257.44	1144.68	1143.78	1313.25	736.37	1115.69	686.97	1225.98	1109.42	1222.17
chr1	201119276	201119547	272	4.89902	4.6568	5.10636	-0.00788449	0.185443	0.819556	29.72	21.73	24.82	25.56	23.12	26.39	29.11	29.54	62.45	36.55	21.64	27.4
chr14	74362245	74363145	901	6.38384	6.2309	6.52211	-0.00872171	0.185459	0.819556	81.24	78.24	53.9	68.7	67	101.57	90.23	86.02	119.7	92.3	92.55	70.64
chr1	178931838	178932552	715	7.43421	7.5808	7.27103	0.00851022	0.185468	0.819556	240.73	160.1	180.85	208.49	195.35	163.16	69.85	151.19	130.11	181.51	224.77	169.29
chr14	52313912	52315693	1782	8.87756	8.77932	8.96952	-0.00930575	0.185483	0.819556	372.49	523.05	533.33	355.47	470.44	381.5	547.18	541.34	510.03	511.08	371.41	526.74
chr1	183609271	183609606	336	4.66915	4.40093	4.89523	-0.00712527	0.185486	0.819556	17.83	26.08	24.11	24.76	15.57	18.4	37.84	24.33	41.63	40.89	18.03	15.83
chr20	35733066	35733621	556	5.81489	6.01589	5.58129	0.00723785	0.185494	0.819556	82.23	75.34	76.6	35.95	50.96	67.18	23.28	24.33	46.84	49.56	80.53	62.72
chr6	85418631	85419893	1263	7.73027	7.86964	7.57598	0.00832332	0.185519	0.819556	229.84	202.84	200	178.93	216.58	375.1	192.1	274.58	171.74	131.33	230.78	144.32
chr11	100612204	100612449	246	4.45328	4.62819	4.2542	0.00668108	0.185519	0.819556	14.86	23.91	32.62	23.17	33.03	20.79	14.55	13.9	26.02	12.39	36.06	11.57
chr5	169702775	169703561	787	6.33981	6.67909	5.89538	0.00506346	0.185525	0.819556	189.22	59.4	50.35	132.6	163.26	19.99	52.39	39.1	31.23	148.06	54.09	32.27
chr3	30669233	30670039	807	8.04085	8.1649	7.90513	0.00880035	0.185527	0.819556	225.87	291.95	356.74	267.6	264.71	315.12	125.15	253.72	239.4	214.96	298.09	306.91
chr15	70386233	70387336	1104	9.2235	9.13433	9.30749	-0.00925997	0.185532	0.819556	658.8	511.45	611.35	483.27	584.63	522.26	576.29	603.9	437.17	628.79	662.29	893.33
chr2	196978070	196978698	629	4.81522	4.69328	4.92765	-0.00758106	0.185544	0.819556	30.71	28.25	19.15	19.17	25.95	31.99	20.37	37.36	10.41	35.31	46.88	32.27
chr13	39451362	39452650	1289	8.19393	8.05987	8.31658	-0.00859488	0.185546	0.819556	200.12	278.19	163.12	262.81	258.58	438.28	343.44	288.48	260.22	315.32	347.37	358.06
chr9	21030453	21031856	1404	10.089	10.1687	10.0046	0.00958087	0.185553	0.819556	1180.89	985.96	1230.49	1008.88	1046.1	1454.02	896.45	1207.79	915.97	997.39	1189.96	956.06
chr16	75576367	75576696	330	4.30034	4.56684	3.97319	0.00613372	0.185563	0.819556	39.63	26.08	18.44	11.98	37.28	8.8	14.55	27.81	10.41	13.63	13.22	14.61
chr19	1503364	1503776	413	5.8745	5.69852	6.03133	-0.00849141	0.185565	0.819556	63.4	50.71	52.48	47.93	49.07	47.99	84.41	48.66	83.27	74.96	42.07	59.07
chr9	41272880	41274389	1510	9.36102	9.13856	9.55371	-0.00706255	0.185567	0.819556	493.36	772.98	344.68	758.06	561.51	451.08	488.97	694.26	437.17	1121.91	1211.59	555.36
chr22	45262675	45264234	1560	10.4677	10.5238	10.4093	0.0105424	0.185581	0.819578	1592.02	1509.73	1365.25	1548.87	1409.9	1407.63	1204.97	1299.9	1254.25	1403.16	1520.5	1476.71
chr16	56048398	56049413	1016	8.76524	8.89571	8.62178	0.00853511	0.185595	0.819603	354.66	482.48	548.93	696.55	462.42	312.72	279.41	312.81	395.53	496.84	532.48	346.49
chr1	200282546	200283111	566	6.36614	6.21886	6.49977	-0.0084127	0.185606	0.819611	60.43	54.33	98.58	90.26	76.91	66.38	84.41	90.37	88.47	60.09	106.98	112.66
chr14	23589746	23589942	197	3.48977	3.20819	3.72527	-0.00644295	0.185634	0.819693	13.87	10.87	6.38	10.38	7.55	6.4	11.64	9.56	15.61	9.91	19.23	13.4
chr3	46293948	46294890	943	6.10056	5.93295	6.25071	-0.00783088	0.185642	0.819693	69.35	48.54	60.99	57.51	77.38	52.79	107.69	121.65	41.63	83.63	48.08	54.2
chr22	35350780	35351471	692	9.62987	9.69558	9.56103	0.010214	0.185673	0.819781	855.95	881.64	743.26	861.9	766.29	866.17	806.22	772.47	582.89	795.43	795.71	779.46
chr15	64695292	64696454	1163	9.32901	9.42405	9.22727	0.00932953	0.185689	0.819781	679.6	611.43	748.23	775.63	720.52	586.25	500.61	523.96	520.44	823.93	538.49	688.73
chr2	97879507	97879752	246	3.91306	3.43969	4.26888	-0.00581447	0.185701	0.819781	10.9	13.76	4.96	7.19	20.29	8	11.64	10.43	52.04	17.97	12.02	11.57
chr7	143836087	143837556	1470	8.5502	8.42835	8.66256	-0.00885926	0.185705	0.819781	355.65	405.69	398.58	373.84	192.52	340.71	355.09	420.56	426.76	299.84	473.58	455.5
chr2	196453649	196453889	241	4.51338	4.27113	4.72074	-0.0066196	0.185705	0.819781	21.79	16.66	19.86	15.18	20.76	21.59	64.03	28.67	0	29.74	12.02	23.75
chr16	85524835	85525196	362	4.7706	4.47283	5.01729	-0.00669153	0.185718	0.819782	31.7	20.28	24.82	14.38	10.85	31.19	23.28	40.84	62.45	21.68	16.83	29.23
chr4	94207246	94208565	1320	10.2202	10.2812	10.1566	0.0100694	0.185723	0.819782	1063.99	1448.88	1224.11	1090.36	1240.98	1398.03	1167.13	1074.85	1082.51	1120.67	1179.14	1223.99
chr19	7543616	7543996	381	5.67591	5.9517	5.33462	0.00605227	0.185771	0.819919	89.16	36.95	29.79	113.43	76.44	25.59	23.28	39.1	20.82	94.78	31.25	32.88
chr2	64213711	64215352	1642	11.1786	11.2775	11.0725	0.00919058	0.185781	0.819919	2774.89	2209.54	2664.53	2457.11	2272.92	2515.34	1833.64	2138.4	1275.07	2087.08	2953.25	2633.72
chr8	29314409	29315810	1402	7.71458	7.81668	7.6047	0.00940542	0.185784	0.819919	237.76	191.98	233.33	203.69	226.02	259.93	162.99	230.26	156.13	194.52	219.96	204
chr2	174608259	174609121	863	8.48579	8.36087	8.60074	-0.00866998	0.185799	0.819919	271.45	353.53	368.08	411.38	371.35	196.75	404.57	332.8	228.99	431.17	496.42	435.4
chr21	34693133	34693578	446	4.77638	4.9193	4.61773	0.00710098	0.185813	0.819919	28.73	27.53	29.08	41.54	20.29	34.39	11.64	13.9	52.04	31.59	18.03	20.1
chr14	65314956	65315333	378	6.45992	6.62042	6.27931	0.00809729	0.185816	0.819919	105.01	119.53	104.26	93.46	87.29	80.78	43.66	85.15	67.66	62.57	141.83	65.16
chr7	36263704	36264568	865	6.14755	6.31161	5.96241	0.00807376	0.185837	0.819919	76.28	43.47	80.14	98.25	108.05	70.38	58.21	72.99	46.84	83.63	61.3	51.15
chr6	15281076	15282498	1423	6.096	5.9675	6.21399	-0.00890955	0.185839	0.819919	56.47	73.89	52.48	70.29	59.93	62.38	58.21	76.46	88.47	66.29	86.54	69.42
chr6	157814460	157815597	1138	8.42218	8.33693	8.50268	-0.00932725	0.185845	0.819919	365.56	327.45	407.09	271.59	289.25	279.13	395.83	351.91	281.04	357.45	349.77	440.27
chrX	148460431	148460737	307	5.73471	5.50622	5.93191	-0.0073637	0.185851	0.819919	39.63	28.25	48.23	65.5	51.9	39.19	46.57	46.05	88.47	27.88	75.72	81.6
chr2	161077318	161078511	1194	7.50886	7.40592	7.60494	-0.00905096	0.185855	0.819919	176.34	149.96	188.65	151.77	223.66	127.17	215.38	225.05	150.93	204.43	168.28	204
chr14	105862589	105862872	284	8.33103	8.51321	8.12248	0.0075255	0.18586	0.819919	337.82	281.81	351.06	318.72	358.14	544.66	130.97	343.22	130.11	222.4	538.49	306.91
chr8	123921926	123923048	1123	6.2767	6.06786	6.4591	-0.00800593	0.185878	0.819938	99.07	54.33	58.87	69.5	67.95	52.79	136.8	54.74	119.7	80.53	68.51	67.59
chr12	56626765	56627072	308	7.87208	7.97554	7.76063	0.00904631	0.185881	0.819938	263.52	155.03	282.27	277.98	235.46	295.92	197.92	220.7	223.79	185.23	247.61	225.92
chr4	138113876	138115185	1310	9.3028	9.3898	9.2102	0.00933821	0.185943	0.820145	531.99	661.41	799.29	767.65	743.17	521.46	593.75	592.6	567.27	550.73	741.62	507.87
chr16	21283469	21284523	1055	7.51281	7.39349	7.62302	-0.00892391	0.185946	0.820145	129.78	156.48	186.52	138.19	167.51	230.34	203.74	216.36	197.77	156.11	168.28	240.54
chr18	64244593	64244847	255	3.98409	3.54098	4.3226	-0.00634084	0.185972	0.82022	13.87	13.04	9.22	7.99	11.32	14.4	17.46	13.9	52.04	14.87	10.82	10.96
chr5	115270858	115271182	325	4.37363	4.57808	4.13536	0.00712039	0.185993	0.820274	15.85	24.63	34.04	18.37	26.42	23.99	26.19	15.64	10.41	20.44	9.62	23.14
chr19	29694312	29695226	915	7.59668	7.49557	7.69116	-0.00919424	0.18605	0.820274	213	155.75	165.96	185.32	170.81	191.95	232.84	186.82	202.97	267	167.07	183.29
chr19	54297757	54298254	498	5.25486	5.07158	5.41747	-0.00765864	0.186055	0.820274	45.57	37.67	17.02	35.95	39.16	26.39	49.48	53.87	36.43	48.94	37.26	30.45
chr5	89255966	89256472	507	5.21682	5.41969	4.98069	0.00773588	0.186061	0.820274	30.71	28.25	51.77	50.32	40.58	55.19	37.84	39.97	10.41	30.97	28.85	41.41
chr1	206515954	206517085	1132	7.60751	7.73777	7.46432	0.0088232	0.186063	0.820274	259.56	236.89	192.2	231.65	205.26	155.16	212.47	156.41	98.88	225.5	157.46	208.87
chr19	41554969	41555152	184	5.549	5.40478	5.68011	-0.00797309	0.186083	0.820274	39.63	25.36	53.9	35.15	45.77	54.39	46.57	56.48	31.23	47.7	75.72	49.93
chr2	101755404	101756139	736	8.09555	8.19766	7.98567	0.00922893	0.186121	0.820274	308.1	315.13	275.18	361.86	284.53	216.74	218.29	234.61	218.58	275.06	318.52	255.76
chr10	101222549	101223651	1103	6.75377	6.9068	6.58257	0.00812528	0.186122	0.820274	136.71	138.37	101.42	78.28	134.01	131.17	37.84	143.37	114.5	96.02	90.15	93.17
chr19	58498749	58500064	1316	9.9923	10.0652	9.91553	0.00971127	0.186123	0.820274	1059.03	1160.55	1041.84	917.02	949.84	1299.66	992.5	1096.57	863.92	838.18	920.71	1082.72
chr1	204190159	204190818	660	5.2791	5.03368	5.48878	-0.00683929	0.186125	0.820274	34.67	25.36	25.53	27.96	56.62	26.39	52.39	75.6	41.63	52.66	26.44	20.7
chr7	26185482	26185895	414	6.5504	6.68966	6.39624	0.0083711	0.186129	0.820274	73.31	113.74	97.16	129.41	129.76	75.98	64.03	61.69	88.47	113.37	92.55	85.25
chr1	83479411	83480693	1283	6.98462	7.27129	6.62649	0.00547694	0.186142	0.820274	188.23	111.56	185.82	92.66	193.46	155.16	128.06	8.69	119.7	102.84	161.06	72.47
chr22	19607273	19607752	480	4.36721	4.09961	4.59286	-0.00628159	0.186142	0.820274	9.91	24.63	20.57	23.96	11.8	12	17.46	44.31	26.02	26.64	7.21	23.14
chrX	12770344	12771992	1649	8.65703	8.56202	8.74617	-0.00950547	0.186146	0.820274	411.13	371.64	385.81	341.09	342.09	415.89	378.37	354.52	572.48	375.41	426.7	468.89
chr15	51649936	51650286	351	5.87627	5.65058	6.07139	-0.00793639	0.186148	0.820274	56.47	42.02	57.45	55.12	39.16	51.19	90.23	46.05	104.09	71.86	52.89	38.36
chrX	46837902	46838464	563	8.14053	8.22793	8.04748	0.0096888	0.186153	0.820274	294.23	294.85	271.63	330.7	293.97	313.52	227.02	268.5	218.58	280.63	310.11	282.55
chr12	31576773	31578096	1324	6.24662	6.40453	6.06927	0.00847213	0.18616	0.820274	60.43	89.11	101.42	96.65	99.09	61.58	58.21	63.43	41.63	78.06	78.13	83.43
chr16	29862730	29863809	1080	10.8477	10.9185	10.7733	0.0097374	0.186212	0.820274	2107.17	2129.13	1930.49	1626.36	1599.12	2221.01	1708.49	1840.37	1613.35	1477.5	1841.43	2019.9
chr10	132331392	132332828	1437	11.485	11.5454	11.422	0.010063	0.186212	0.820274	2753.09	3436.74	3074.46	2608.08	2721.66	3339.92	2648.6	2986.47	2633.4	2338.6	2973.69	2882.17
chr19	11813529	11814944	1416	10.2783	10.3513	10.2014	0.00976741	0.186212	0.820274	1217.54	1446.71	1249.64	1184.62	1226.82	1512.4	1170.04	1285.13	926.37	1044.47	1263.28	1375.02
chr12	42382545	42382820	276	3.64284	3.89869	3.33162	0.00660463	0.186216	0.820274	16.84	11.59	13.48	16.77	13.21	17.6	5.82	14.77	10.41	14.87	6.01	8.53
chr18	2797800	2798398	599	4.69614	4.941	4.40104	0.00711446	0.186223	0.820274	27.74	22.46	20.57	47.13	26.42	39.99	26.19	26.94	0	20.44	30.05	23.14
chr2	8681018	8682641	1624	9.53777	9.44186	9.6277	-0.00931469	0.186224	0.820274	688.52	759.21	729.79	572.74	719.58	703.01	928.46	655.16	796.27	620.73	686.33	1059.58
chr13	113275356	113275701	346	4.44882	4.08917	4.73647	-0.00611331	0.186228	0.820274	13.87	21.73	15.6	11.18	24.54	15.2	69.85	25.2	20.82	21.06	9.62	13.4
chr14	20681192	20682142	951	10.0174	10.1225	9.90416	0.00911674	0.186233	0.820274	1191.79	1179.39	1062.41	1016.87	960.7	1277.26	896.45	972.32	530.84	911.9	1289.72	1147.88
chr10	67779544	67780517	974	8.15694	8.23294	8.07671	0.00952114	0.186245	0.820274	297.2	269.49	297.87	281.18	288.3	371.1	285.23	286.74	265.42	220.54	284.87	277.07
chr19	50835508	50836711	1204	8.02097	8.14946	7.8799	0.0084337	0.186251	0.820274	313.05	402.79	243.97	286.77	296.32	160.76	209.56	226.79	281.04	312.85	225.97	157.11
chr22	36563715	36563972	258	3.69575	3.33975	3.98106	-0.00606184	0.186252	0.820274	13.87	6.52	8.51	7.19	17.46	7.2	20.37	12.16	20.82	7.43	10.82	23.14
chr14	24020022	24020297	276	4.15235	4.3712	3.89426	0.00658491	0.186268	0.820274	29.72	13.76	14.18	27.16	19.35	19.99	11.64	15.64	20.82	22.3	4.81	14.01
chr2	53939765	53940025	261	4.29203	4.46349	4.09741	0.00714939	0.18629	0.820274	21.79	11.59	24.82	19.17	30.2	24.79	17.46	17.38	20.82	18.58	12.02	16.44
chr2	240452280	240453515	1236	7.40951	7.23866	7.56226	-0.00813484	0.186293	0.820274	136.71	163.72	142.55	122.22	145.8	195.15	302.7	236.35	182.15	115.23	105.77	191.82
chr1	4087100	4087363	264	3.68367	3.42386	3.90376	-0.00605085	0.186294	0.820274	17.83	7.24	4.26	7.99	7.08	19.99	17.46	13.03	10.41	21.06	13.22	14.61
chr2	25165749	25166764	1016	9.43149	9.35767	9.50172	-0.00964513	0.186295	0.820274	707.34	499.14	734.75	669.39	679.47	646.23	788.76	638.65	634.93	688.88	786.09	812.34
chr7	107579652	107580864	1213	10.2279	10.1547	10.2975	-0.00968649	0.186312	0.820274	1054.08	1386.58	1105.67	932.2	1098.01	1262.87	1225.34	1133.94	1207.41	1211.73	1228.42	1544.3
chr1	24897880	24898589	710	6.10557	5.93545	6.25773	-0.00825745	0.186325	0.820274	72.32	56.51	49.65	69.5	52.85	66.38	90.23	103.4	83.27	65.05	73.32	43.84
chr1	27136828	27137846	1019	7.91763	7.99827	7.83221	0.00950037	0.186332	0.820274	252.62	244.14	256.03	266.8	217.05	297.52	186.28	259.81	255.01	236.65	206.74	222.88
chr5	170254018	170254826	809	6.29787	6.01038	6.53748	-0.00619159	0.186345	0.820274	81.24	82.59	48.94	117.42	30.2	26.39	128.06	41.71	72.86	138.77	140.63	35.32
chrX	135543966	135544883	918	8.15872	8.26984	8.03833	0.00890432	0.186357	0.820274	240.73	237.62	358.86	317.12	292.08	405.49	192.1	354.52	286.24	255.23	254.82	234.45
chr14	100714209	100714612	404	4.78081	4.64036	4.90879	-0.0072802	0.186357	0.820274	16.84	22.46	33.33	24.76	22.65	29.59	17.46	36.49	15.61	43.98	22.84	43.84
chr1	37507316	37508477	1162	7.7181	7.83991	7.58504	0.0088536	0.18638	0.820274	232.81	265.15	164.54	236.44	271.79	203.95	186.28	225.05	150.93	263.29	174.29	152.24
chr17	5048997	5049902	906	8.86184	8.97185	8.74274	0.00907841	0.186389	0.820274	398.25	534.64	494.33	479.28	459.11	647.03	349.27	460.53	296.65	457.19	593.78	412.87
chr17	81034417	81035755	1339	10.5311	10.6108	10.4466	0.00947381	0.186403	0.820274	1384.97	1863.26	1461.7	1298.85	1497.67	1876.3	1472.74	1611.84	1384.36	1138.63	1159.91	1605.81
chr5	131209191	131210279	1089	11.6725	11.7544	11.5858	0.00948336	0.186409	0.820274	3693.25	3160.73	3338.29	3432.44	3360.08	3743.81	2465.23	2809.21	2295.12	3156.95	4087.92	3628.14
chr18	31652389	31652803	415	4.30422	4.02555	4.53768	-0.00684696	0.186433	0.820274	20.8	13.76	14.18	12.78	16.99	19.19	5.82	26.94	46.84	16.11	14.42	29.23
chr16	10852366	10852715	350	3.58168	3.80187	3.32172	0.00588432	0.186457	0.820274	7.93	7.97	11.35	19.97	18.87	17.6	11.64	11.3	10.41	4.34	16.83	5.48
chr3	126960663	126961850	1188	5.99864	6.35558	5.52328	0.00479707	0.186459	0.820274	80.24	14.49	19.86	103.05	103.34	170.36	40.75	27.81	57.25	30.97	105.77	13.4
chr3	66856375	66857089	715	6.2533	6.48116	5.98257	0.00607338	0.186461	0.820274	114.92	67.37	47.52	127.01	157.6	21.59	34.93	47.79	130.11	89.21	44.47	32.88
chr19	46028872	46029225	354	4.35759	3.97911	4.65713	-0.00601359	0.186466	0.820274	28.73	23.91	10.64	11.18	8.97	11.2	49.48	23.46	36.43	13.01	16.83	12.18
chr3	23404806	23405723	918	6.85108	6.97466	6.71593	0.00891982	0.186468	0.820274	98.08	142.71	116.31	139.79	148.16	109.57	93.14	141.63	83.27	99.12	104.57	109
chr2	85014592	85015257	666	5.83055	5.73296	5.92195	-0.008689	0.186474	0.820274	58.45	61.58	48.94	39.94	56.62	53.59	64.03	68.64	36.43	73.1	62.5	59.07
chr20	38961728	38962865	1138	11.1913	11.253	11.1269	0.0100078	0.186477	0.820274	2425.18	2679.7	2256.02	2203.09	2135.14	2944.02	2328.44	2034.13	2118.17	2147.17	2235.67	2553.95
chr10	84563920	84564173	254	4.29709	3.96434	4.5673	-0.00666936	0.186478	0.820274	12.88	17.39	15.6	18.37	19.82	9.6	14.55	9.56	46.84	25.4	28.85	17.05
chr13	21948648	21949398	751	5.04082	4.81574	5.23549	-0.00737604	0.186486	0.820274	26.75	34.05	26.95	20.77	18.87	41.59	61.12	35.63	36.43	32.83	19.23	40.8
chr14	95360326	95360692	367	4.53485	4.21373	4.79734	-0.00673527	0.186491	0.820274	29.72	22.46	14.18	9.59	16.99	18.4	14.55	22.59	62.45	29.12	18.03	20.1
chr1	38173032	38174211	1180	6.65666	6.89123	6.3764	0.00641693	0.186495	0.820274	140.68	152.86	113.47	186.12	88.71	30.39	119.33	62.56	36.43	146.2	93.75	40.19
chr16	10500305	10500653	349	4.0539	4.32347	3.72212	0.0063348	0.186497	0.820274	11.89	23.18	30.5	11.98	16.99	25.59	2.91	20.85	10.41	13.63	21.64	9.74
chr19	41911651	41914055	2405	9.22585	9.32178	9.12309	0.00933643	0.186517	0.820274	547.84	690.39	619.86	668.6	650.69	662.23	410.39	601.29	426.76	532.77	735.61	638.79
chr16	25013853	25015963	2111	10.8166	10.8733	10.7575	0.0104556	0.186525	0.820274	1870.4	2047.27	1804.25	1866.79	1736.43	1929.89	1728.86	1659.63	1452.01	1753.17	1762.1	2030.86
chr6	44304521	44305407	887	6.17582	5.99233	6.33858	-0.00823746	0.186548	0.820274	89.16	73.17	57.45	37.54	54.26	70.38	61.12	72.99	130.11	73.1	70.92	77.34
chr12	27821258	27821854	597	5.64929	5.37472	5.87986	-0.00710133	0.186552	0.820274	57.46	53.61	44.68	34.35	29.25	29.59	87.32	41.71	98.88	61.95	36.06	27.4
chr21	15870693	15871155	463	4.19498	4.39457	3.96328	0.00705029	0.186556	0.820274	19.81	13.04	19.15	26.36	27.84	19.99	11.64	19.99	15.61	17.97	18.03	10.35
chr11	72343210	72343471	262	4.10144	3.66498	4.43607	-0.00577065	0.186559	0.820274	16.84	6.52	19.15	15.18	8.02	10.4	32.02	11.3	46.84	12.39	4.81	22.53
chr11	68380331	68381373	1043	7.60689	7.46814	7.73345	-0.00903172	0.186559	0.820274	145.63	200.67	194.33	186.12	166.09	169.56	206.65	176.39	317.47	153.02	218.76	204.61
chr22	42933285	42934018	734	9.6931	9.61239	9.76954	-0.00949633	0.186566	0.820274	765.79	827.31	870.92	831.55	849.81	551.05	817.86	744.66	822.29	992.43	877.44	982.24
chr1	109624376	109625038	663	8.21149	8.08427	8.32839	-0.00881272	0.186567	0.820274	234.79	235.44	275.89	393.81	247.72	240.74	360.91	232	353.9	415.68	244	322.14
chr11	35211688	35212681	994	9.12572	9.18736	9.06131	0.00994486	0.186584	0.820274	516.14	551.3	639.01	651.02	579.91	560.65	593.75	487.46	504.82	496.84	536.08	586.42
chr3	121759573	121760166	594	4.90893	4.69603	5.09441	-0.00733922	0.186611	0.820274	22.79	21.01	23.4	27.16	33.97	27.19	29.11	17.38	41.63	55.14	28.85	32.88
chr4	169292866	169294121	1256	8.21491	8.33104	8.08861	0.00896706	0.186615	0.820274	335.84	283.98	356.74	269.2	336.9	349.51	299.79	320.63	176.95	199.48	268.04	368.42
chr2	239285131	239285941	811	7.30699	7.11535	7.47613	-0.00775113	0.186628	0.820274	154.55	128.95	112.77	206.09	139.2	90.38	133.89	112.09	275.83	234.17	97.36	214.96
chr1	162497511	162498758	1248	10.3749	10.4319	10.3156	0.0103542	0.186635	0.820274	1239.34	1538.71	1361.7	1331.6	1468.41	1348.44	1138.02	1257.32	1197	1231.56	1393.09	1429.21
chr5	176388202	176389667	1466	12.1744	12.2484	12.0965	0.00964048	0.186653	0.820274	4830.54	5208.72	4836.87	4398.99	4339.18	5578.53	3611.99	4302.88	3497.33	4307.97	5572.36	4984.28
chr7	152823441	152823864	424	3.98832	4.10307	3.86365	0.00593778	0.186657	0.820274	24.77	18.84	14.18	19.97	14.16	11.2	11.64	12.16	41.63	4.34	7.21	10.35
chr22	23578295	23579337	1043	5.96036	5.77562	6.1241	-0.00762138	0.186659	0.820274	65.38	49.99	46.1	43.93	40.11	83.18	58.21	56.48	83.27	71.24	38.46	110.83
chr3	11379289	11379522	234	3.63961	3.89268	3.3325	0.00619967	0.186661	0.820274	14.86	13.76	9.93	11.18	16.99	22.39	8.73	17.38	10.41	13.01	3.61	7.31
chr7	106103718	106104081	364	3.87012	4.12563	3.5594	0.00595921	0.186674	0.820274	5.94	28.98	13.48	18.37	15.57	22.39	26.19	14.77	0	6.19	13.22	10.35
chr6	168370347	168370697	351	4.36392	3.82331	4.75625	-0.00509434	0.186685	0.820274	15.85	6.52	9.93	11.98	17.46	23.19	17.46	25.2	93.68	16.73	3.61	5.48
chr20	62921313	62921522	210	6.21232	6.01674	6.38452	-0.00810761	0.186687	0.820274	54.49	68.1	65.25	76.68	47.19	76.78	119.33	47.79	109.29	92.3	60.1	72.47
chr17	21098837	21100108	1272	9.68818	9.7698	9.60167	0.00961798	0.186687	0.820274	881.7	837.45	784.4	823.56	844.62	1066.12	814.95	790.71	536.05	839.42	793.3	887.24
chr13	32645764	32646290	527	5.1456	4.89414	5.35966	-0.00739617	0.186713	0.820274	37.65	44.92	24.11	17.57	22.18	31.99	58.21	29.54	57.25	38.41	28.85	34.1
chr18	55220377	55222213	1837	6.93524	7.04718	6.81388	0.00868102	0.186719	0.820274	100.06	132.57	116.31	183.72	124.1	136.76	84.41	117.3	140.52	121.42	131.02	80.38
chr10	101903802	101904429	628	9.33297	9.42703	9.23235	0.00922959	0.186726	0.820274	677.62	504.21	715.6	892.26	608.69	731.81	640.32	469.22	546.46	732.24	578.15	642.45
chr2	64951537	64951854	318	4.41283	4.03673	4.71088	-0.00673194	0.186733	0.820274	13.87	14.49	14.18	15.98	20.76	19.19	23.28	13.9	62.45	24.16	12.02	21.31
chr12	6953468	6954341	874	9.97895	9.87582	10.0752	-0.00911481	0.186738	0.820274	719.23	1303.99	843.26	1011.28	962.11	797.39	975.03	1018.37	915.97	936.68	1495.26	1131.43
chr13	51794875	51795317	443	5.96727	5.81545	6.10463	-0.00810423	0.186739	0.820274	54.49	87.66	54.61	46.33	50.02	44.79	90.23	56.48	46.84	58.23	66.11	95
chr1	118865126	118865378	253	2.94436	3.30483	2.46273	0.00424333	0.186761	0.820274	20.8	6.52	3.55	7.19	21.23	0	0	0	20.82	5.58	1.2	5.48
chr8	98045055	98046392	1338	10.9708	11.0385	10.8999	0.00988979	0.186769	0.820274	2097.26	2369.64	2004.25	1841.23	2042.19	2265.8	1699.76	1872.52	1576.92	1890.7	2114.28	2309.76
chrX	37818037	37818720	684	8.53883	8.65234	8.41561	0.00899576	0.186781	0.820274	406.18	299.19	449.64	507.24	417.59	334.31	323.07	311.07	234.2	405.15	449.54	325.79
chr7	139842142	139843321	1180	6.55693	6.40147	6.69726	-0.00782904	0.186783	0.820274	98.08	76.07	70.92	103.05	107.11	51.99	128.06	80.81	46.84	152.4	79.33	135.19
chr3	156978277	156979281	1005	9.63337	9.7227	9.53814	0.00939564	0.186787	0.820274	789.57	722.99	862.41	801.99	807.34	1085.31	742.19	782.03	525.64	704.37	938.74	767.89
chr7	151303173	151304162	990	8.04717	7.91859	8.16523	-0.00887238	0.186804	0.820274	231.82	264.42	286.52	208.49	218.94	241.54	378.37	232	322.67	319.04	169.48	300.82
chr3	10095343	10096207	865	6.3635	6.56593	6.12795	0.00659581	0.186808	0.820274	116.9	102.15	51.06	127.81	92.96	77.58	29.11	35.63	130.11	127	66.11	31.67
chr19	11673591	11674535	945	5.89433	5.67203	6.0869	-0.00736991	0.186822	0.820274	73.31	48.54	49.65	20.77	60.87	52.79	107.69	82.55	67.66	43.98	45.68	60.29
chr1	184036200	184037968	1769	8.10047	7.94791	8.23843	-0.00855265	0.186824	0.820274	325.93	252.11	300	170.94	271.79	160.76	366.73	261.54	421.55	249.66	244	268.55
chr14	24274163	24274534	372	8.77766	8.61092	8.92711	-0.0080659	0.18683	0.820274	401.22	464.37	437.59	523.21	364.27	155.16	384.19	352.78	614.11	610.82	578.15	380.6
chr2	39665779	39666744	966	5.8331	5.5468	6.07188	-0.00679901	0.186833	0.820274	59.44	56.51	48.23	21.57	44.35	50.39	52.39	69.51	145.72	63.19	20.43	52.37
chr10	9294104	9294333	230	3.01787	3.3676	2.55527	0.00563138	0.186836	0.820274	9.91	5.8	9.22	11.18	14.63	11.2	0	4.34	5.2	13.01	6.01	6.7
chr11	33724268	33724949	682	5.5587	5.25584	5.80888	-0.00704192	0.186844	0.820274	34.67	34.05	59.57	43.93	33.03	23.99	55.3	51.27	124.9	36.55	36.06	32.27
chr1	178675188	178675605	418	4.28901	4.50844	4.03012	0.00676169	0.186855	0.820274	14.86	29.7	21.28	27.96	15.57	27.19	8.73	26.94	20.82	14.25	8.41	18.88
chr12	104303142	104304359	1218	10.2963	10.3704	10.2183	0.00958988	0.186856	0.820274	1298.78	1543.06	1221.27	1116.72	1339.12	1423.62	963.39	1034.88	1321.91	1163.41	1171.93	1491.93
chr19	53871669	53871834	166	7.54756	7.41689	7.66737	-0.00850532	0.186861	0.820274	162.47	213.71	195.04	142.19	207.14	104.77	162.99	160.75	171.74	217.44	218.76	288.03
chr6	20319458	20320651	1194	11.3305	11.2391	11.4164	-0.00931077	0.186877	0.820276	2554.96	2359.5	2655.31	1842.83	2796.68	2293.79	2238.21	2426.88	2315.94	2402.4	3531.4	3484.43
chr3	122912863	122913567	705	5.3321	5.14155	5.50039	-0.00808048	0.186889	0.820276	31.7	26.08	39.01	41.54	25.48	47.99	49.48	47.79	57.25	39.65	38.46	38.97
chr16	23966296	23967482	1187	8.0107	7.89047	8.12168	-0.00899152	0.186891	0.820276	186.25	221.68	307.09	259.61	277.92	171.15	253.22	243.3	338.28	254.61	259.63	322.14
chr12	107533273	107533745	473	5.36963	5.14692	5.56252	-0.00700352	0.186896	0.820276	22.79	35.5	21.99	27.16	33.97	71.18	49.48	61.69	41.63	26.02	46.88	57.85
chr2	205543375	205543831	457	4.01085	4.31618	3.62305	0.00621367	0.186929	0.820333	15.85	10.87	14.18	29.56	30.67	18.4	8.73	12.16	0	19.82	21.64	11.57
chr2	60317642	60318769	1128	9.13926	9.06543	9.2095	-0.00959108	0.18693	0.820333	553.79	580.28	587.23	576.73	474.21	442.28	608.3	517.01	525.64	550.11	658.68	692.38
chr8	48037397	48037706	310	3.56996	3.89183	3.15502	0.00509349	0.186936	0.820333	19.81	6.52	9.93	24.76	16.04	12	0	24.33	15.61	8.05	2.4	3.04
chr3	138068622	138069004	383	5.1869	4.93619	5.40042	-0.00751932	0.186955	0.82038	39.63	26.8	29.79	36.74	36.33	14.4	61.12	35.63	57.25	34.07	31.25	34.1
chr2	8487666	8489010	1345	8.02667	7.88851	8.15275	-0.00853603	0.186972	0.820399	212.01	308.61	247.52	273.19	250.08	130.37	358	195.51	239.4	270.72	301.7	342.23
chrX	69165014	69165913	900	8.86312	8.93276	8.78995	0.00982467	0.186977	0.820399	401.22	516.53	492.91	490.46	532.72	498.27	497.7	426.64	364.3	429.31	457.95	479.85
chr18	3771168	3772045	878	6.87177	6.64621	7.06679	-0.00769325	0.186986	0.820401	102.04	68.82	99.29	91.06	132.59	107.17	183.36	111.22	244.6	110.89	73.32	80.99
chr12	89542462	89543538	1077	6.99529	7.10262	6.87934	0.00901727	0.187004	0.820423	160.49	141.99	114.89	159.76	101.92	145.56	113.51	136.42	119.7	115.23	102.17	119.35
chr6	143677553	143678907	1355	6.62071	6.40378	6.80925	-0.00797719	0.187009	0.820423	80.24	90.56	63.83	75.09	96.73	101.57	168.81	91.24	182.15	83.63	69.71	77.34
chr11	13486971	13488025	1055	8.35238	8.52443	8.157	0.00741694	0.187028	0.820467	164.45	332.52	502.13	411.38	224.6	574.25	154.26	195.51	452.78	319.04	251.21	339.8
chr6	168447118	168448262	1145	6.98415	7.3007	6.57802	0.00514547	0.187037	0.820469	179.31	112.29	53.9	164.55	364.74	71.18	46.57	111.22	156.13	176.56	50.48	32.27
chr6	119502166	119502437	272	4.17062	3.81824	4.4536	-0.00664309	0.187063	0.820538	9.91	8.69	19.15	15.98	16.51	14.4	5.82	19.99	52.04	16.73	19.23	17.66
chr10	72257062	72257581	520	7.6734	7.55109	7.78615	-0.00862887	0.187088	0.820538	155.54	224.58	193.62	179.73	240.65	131.17	259.04	226.79	130.11	186.47	221.16	300.82
chr7	90701050	90701439	390	5.14606	5.28849	4.98801	0.00781751	0.187103	0.820538	35.66	39.12	39.01	25.56	39.16	55.99	20.37	32.15	46.84	39.03	26.44	25.58
chr11	103108972	103110186	1215	10.5806	10.6386	10.5201	0.0102966	0.187104	0.820538	1564.28	1749.52	1638.29	1367.54	1565.14	1680.36	1405.79	1467.6	1295.88	1387.67	1628.68	1625.29
chr3	30112423	30113422	1000	6.24357	6.39109	6.07923	0.00776015	0.18711	0.820538	59.44	83.31	104.26	87.87	59.93	108.77	101.87	86.89	67.66	65.05	32.45	51.76
chr2	189762267	189763495	1229	10.8199	10.9047	10.7299	0.00943626	0.187128	0.820538	1798.08	2087.84	1859.57	1731	1751.05	2274.6	1484.38	1712.64	1181.39	1688.12	2120.29	2003.45
chr7	142133462	142134770	1309	6.32794	6.52909	6.09414	0.00663452	0.187131	0.820538	39.63	65.2	160.99	100.65	74.08	113.57	34.93	104.27	109.29	29.74	81.73	49.93
chr5	109138908	109139738	831	6.36744	6.51923	6.19778	0.00762985	0.187142	0.820538	55.48	84.76	106.38	114.23	125.51	63.98	104.78	80.81	72.86	81.15	66.11	34.71
chr21	33127205	33127617	413	4.21051	4.40617	3.9841	0.00676927	0.187148	0.820538	27.74	20.28	16.31	18.37	16.51	27.99	29.11	9.56	10.41	22.3	13.22	10.35
chr19	9586774	9587013	240	6.00509	5.86162	6.13557	-0.00880017	0.187149	0.820538	57.46	49.99	50.35	60.71	65.59	64.78	98.96	66.04	62.45	61.95	69.71	62.72
chr11	74988193	74989617	1425	10.4628	10.4065	10.517	-0.0101278	0.187151	0.820538	1306.7	1522.05	1370.92	1254.12	1300.9	1389.23	1548.41	1390.27	1212.61	1349.26	1625.07	1666.09
chr3	112120354	112120848	495	7.27359	7.15987	7.37899	-0.00882961	0.187158	0.820538	146.62	109.39	173.76	122.22	168.45	137.56	171.72	154.67	140.52	137.53	161.06	233.23
chr13	114263558	114264191	634	7.13432	7.27263	6.98133	0.00760943	0.187207	0.820714	218.94	160.83	180.14	138.19	134.48	95.17	84.41	98.19	265.42	79.91	137.03	93.17
chrX	53093650	53094663	1014	10.4824	10.557	10.4039	0.009683	0.187226	0.820714	1438.46	1672.01	1463.83	1326.81	1349.5	1788.33	1234.07	1373.76	1082.51	1306.52	1560.16	1571.71
chr4	76688810	76689920	1111	6.38451	6.07271	6.64076	-0.00651028	0.187233	0.820714	86.19	37.67	60.99	49.53	99.09	70.38	125.15	65.17	249.81	53.28	49.28	56.02
chr14	66497623	66497791	169	3.72049	3.33456	4.02468	-0.00624955	0.187242	0.820714	6.93	7.24	7.09	16.77	13.68	8.8	14.55	12.16	31.23	17.97	13.22	8.53
chr11	63883861	63884091	231	5.38984	5.65288	5.0679	0.00647128	0.187248	0.820714	76.28	24.63	26.95	74.29	61.34	38.39	32.02	49.53	5.2	57.61	26.44	30.45
chr9	36748211	36748638	428	4.53177	4.77912	4.23306	0.00711417	0.187252	0.820714	22.79	37.67	32.62	29.56	16.51	25.59	20.37	19.99	5.2	29.74	16.83	20.7
chr11	61881044	61881810	767	7.42428	7.30365	7.5356	-0.00880044	0.187267	0.820714	105.01	193.43	202.84	157.36	155.71	133.56	145.53	183.34	187.36	161.69	234.39	200.95
chr2	25333776	25334670	895	6.52271	6.38871	6.64531	-0.00874254	0.187272	0.820714	106.99	71.72	68.08	72.69	97.67	85.58	69.85	104.27	135.31	102.84	79.33	109
chr6	24990258	24990697	440	6.13634	6.32387	5.92073	0.00731688	0.187277	0.820714	31.7	62.3	114.18	136.59	62.28	73.58	61.12	59.09	52.04	75.58	50.48	65.16
chr4	1203610	1204012	403	7.33825	7.54733	7.09365	0.00672492	0.187304	0.820779	237.76	189.8	74.47	281.98	262.35	75.98	107.69	118.17	156.13	249.66	115.39	72.47
chr17	64392205	64392653	449	5.7844	5.99981	5.5311	0.00748906	0.187312	0.820779	65.38	29.7	69.5	80.68	75.5	63.18	26.19	48.66	20.82	61.95	56.49	63.33
chr4	47668919	47669181	263	4.47035	4.63254	4.28759	0.00752598	0.187323	0.820779	21.79	21.73	26.95	29.56	18.4	30.39	23.28	15.64	20.82	23.54	15.63	18.27
chr10	79195063	79195879	817	6.81199	6.61503	6.98526	-0.00831461	0.187327	0.820779	98.08	92.73	90.07	114.23	77.86	115.17	151.35	102.53	223.79	103.46	88.95	90.12
chr12	89214317	89215076	760	5.62996	5.82524	5.40406	0.00681435	0.187377	0.82096	45.57	30.43	81.56	74.29	62.76	45.59	93.14	30.41	15.61	31.59	55.29	28.01
chr14	91363812	91364832	1021	8.91994	8.83631	8.99898	-0.0094431	0.187396	0.820982	426.98	521.6	552.48	385.02	489.31	367.1	509.35	457.92	489.21	487.54	561.32	564.5
chr17	29117014	29117837	824	6.22807	6.30759	6.14392	0.00860841	0.187399	0.820982	71.33	105.04	75.89	78.28	78.33	66.38	64.03	71.25	114.5	61.33	52.89	60.29
chr21	45981052	45982624	1573	7.69738	7.80835	7.57715	0.008626	0.187426	0.82106	160.49	290.5	215.6	250.02	238.76	189.55	241.58	219.84	208.17	197.62	162.27	116.31
chr20	51524900	51526294	1395	9.05392	9.18328	8.91179	0.00851991	0.187441	0.821088	446.8	669.38	533.33	534.4	916.34	387.9	617.04	462.26	296.65	572.41	459.15	482.29
chr6	87397033	87397532	500	6.45877	6.59991	6.3023	0.00811742	0.187451	0.821092	67.37	65.2	128.37	146.18	100.51	74.38	90.23	69.51	78.07	89.83	66.11	79.77
chr1	206544509	206545676	1168	7.38439	7.48196	7.27975	0.00933217	0.187471	0.821143	196.15	182.56	175.18	155.77	159.02	203.95	192.1	162.49	109.29	160.45	146.64	161.37
chr16	3797993	3798721	729	7.39101	7.53252	7.23409	0.0081756	0.187482	0.821145	139.69	148.51	158.16	313.93	209.03	141.56	101.87	178.13	182.15	175.94	114.19	151.02
chr19	48695960	48697099	1140	6.93457	6.78087	7.07346	-0.0085736	0.187489	0.821145	119.87	94.18	109.22	89.47	127.87	119.17	110.6	187.69	187.36	109.65	115.39	97.43
chr8	65870059	65870909	851	5.88084	6.10887	5.60987	0.0064647	0.187521	0.821243	41.61	47.81	78.72	37.54	142.03	66.38	20.37	42.58	52.04	27.88	66.11	84.04
chr1	173862152	173862620	469	4.69295	4.85117	4.51522	0.00690275	0.187537	0.821275	34.67	39.84	29.79	14.38	21.71	32.79	26.19	22.59	36.43	19.82	8.41	23.75
chr1	248818729	248819506	778	7.55322	7.3858	7.70322	-0.00817812	0.187602	0.82146	185.26	147.06	233.33	166.95	147.69	123.17	162.99	215.49	291.44	102.84	258.42	219.22
chr11	36326636	36327522	887	7.58705	7.40269	7.7505	-0.00773894	0.187611	0.82146	135.72	76.07	224.82	167.75	274.15	136.76	171.72	309.33	244.6	170.98	213.95	181.47
chr14_GL000225v1_random	80859	81122	264	3.62792	3.00232	4.06286	-0.00475534	0.187615	0.82146	6.93	13.04	4.96	12.78	2.36	8	0	18.25	62.45	9.91	6.01	3.65
chr8	70379321	70379570	250	3.13616	3.51384	2.62312	0.00567055	0.187615	0.82146	9.91	8.69	12.06	17.57	9.91	10.4	2.91	3.48	0	14.25	8.41	7.92
chr10	12515497	12515793	297	4.9865	5.21126	4.72014	0.00678162	0.187635	0.82146	53.5	34.77	39.01	35.15	35.86	23.99	5.82	26.07	36.43	28.5	13.22	48.11
chrX	16137094	16138348	1255	6.68792	6.83768	6.52079	0.00810545	0.187648	0.82146	119.87	97.07	119.86	169.35	121.74	58.38	81.5	91.24	83.27	104.69	119	71.25
chr9	98795958	98797218	1261	9.64159	9.5101	9.76209	-0.008722	0.187649	0.82146	581.53	891.79	678.72	643.83	715.33	863.77	1088.54	1121.77	1087.71	555.07	588.97	767.89
chr5	139664125	139664754	630	8.14653	8.01762	8.26486	-0.00850893	0.187652	0.82146	226.87	297.02	285.81	325.91	281.7	137.56	259.04	291.09	223.79	315.94	324.53	431.14
chr12	123480484	123481106	623	4.78881	5.02142	4.51134	0.00684677	0.187658	0.82146	39.63	49.26	14.89	29.56	31.14	30.39	11.64	36.49	20.82	30.97	18.03	18.88
chr20	59933235	59934490	1256	9.30679	9.18477	9.41928	-0.00884469	0.187677	0.821503	606.29	764.28	507.8	377.83	497.33	738.21	657.78	470.95	811.88	662.86	745.22	759.36
chr20	16241843	16242292	450	5.20044	5.3423	5.04311	0.00712244	0.187685	0.821503	39.63	31.88	40.43	31.95	25.95	73.58	49.48	25.2	46.84	29.74	24.04	22.53
chr1	98044463	98046308	1846	6.41262	6.5714	6.23418	0.00783301	0.187705	0.821549	80.24	68.1	78.72	71.09	129.29	143.16	43.66	70.38	93.68	102.84	57.69	83.43
chr3	172623310	172623537	228	4.28953	4.51452	4.02286	0.00642657	0.187719	0.821574	34.67	23.91	27.66	6.39	16.51	27.99	11.64	21.72	20.82	16.11	12.02	15.22
chr7	100217167	100218265	1099	9.52365	9.72339	9.29175	0.00696123	0.18774	0.82161	1297.79	786.74	762.41	839.54	497.81	887.77	358	776.81	312.26	600.29	1090.19	622.96
chr2	217993916	217994295	380	5.1924	4.91609	5.42421	-0.00729098	0.187745	0.82161	26.75	26.8	32.62	38.34	27.84	28.79	34.93	39.97	88.47	39.65	14.42	40.19
chr2	71082402	71082895	494	4.06509	3.74505	4.32687	-0.00600286	0.187764	0.821621	18.82	10.14	7.8	19.97	16.51	7.2	11.64	15.64	31.23	36.55	16.83	8.53
chr7	140672691	140673827	1137	10.5644	10.6361	10.489	0.009635	0.187765	0.821621	1540.5	1795.16	1464.54	1304.44	1637.81	1805.92	1446.54	1465.86	1363.54	1144.83	1465.21	1736.73
chr1	27857784	27858762	979	8.82671	8.89745	8.75233	0.00959898	0.187774	0.821621	506.24	431.77	540.42	504.04	418.06	460.68	439.49	373.63	463.19	464.62	365.4	481.07
chr3	18723276	18724108	833	7.33571	7.18675	7.47071	-0.00845196	0.187823	0.821665	134.73	105.77	207.09	108.64	165.15	152.76	183.36	185.08	192.56	107.17	207.94	188.17
chr4	128803649	128804134	486	4.53091	4.69325	4.34796	0.00585868	0.187832	0.821665	36.66	39.84	11.35	15.98	25.01	26.39	23.28	11.3	52.04	19.82	7.21	8.53
chr10	130135747	130137210	1464	10.0894	10.1538	10.022	0.00982264	0.187832	0.821665	1165.04	1430.77	1083.69	1022.46	1089.51	1043.72	1094.37	1171.3	1020.05	944.11	954.37	1054.1
chr14	65042313	65043415	1103	7.81395	7.93917	7.67682	0.00858393	0.187846	0.821665	181.29	171.69	257.45	263.6	311.42	287.12	192.1	297.17	182.15	187.71	215.15	153.46
chr8	70668404	70669688	1285	10.742	10.8199	10.6597	0.00950373	0.187863	0.821665	1839.69	2189.26	1615.6	1520.91	1745.86	1934.69	1711.4	1241.68	1373.95	1671.4	1823.4	1884.1
chr12	94851504	94852436	933	6.49972	6.6264	6.36083	0.00857043	0.187891	0.821665	129.78	103.59	60.28	108.64	95.31	95.17	84.41	81.68	83.27	97.26	64.91	81.6
chr11	118846155	118846712	558	4.63151	4.41329	4.82101	-0.00695741	0.187893	0.821665	25.76	20.28	9.22	16.77	19.82	35.99	32.02	33.89	26.02	34.69	19.23	23.75
chr2	57962886	57963273	388	5.68614	5.88439	5.45624	0.00733911	0.187904	0.821665	71.33	29.7	44.68	90.26	60.87	57.58	49.48	46.05	26.02	68.14	43.27	30.45
chr3	33074196	33074959	764	6.08722	6.2255	5.93427	0.00818205	0.187919	0.821665	84.21	58.68	51.06	85.47	75.97	93.58	69.85	79.94	62.45	62.57	36.06	56.02
chr2	233872146	233872574	429	5.61724	5.39336	5.81101	-0.00758869	0.18792	0.821665	37.65	20.28	61.7	55.92	46.24	30.39	52.39	55.61	83.27	42.75	51.68	51.15
chr17	68462862	68463593	732	7.76107	7.69499	7.82426	-0.00958287	0.187926	0.821665	220.92	189.08	219.86	194.91	192.99	225.54	250.31	242.43	182.15	211.25	234.39	239.32
chr1	120557733	120559241	1509	6.63969	6.38886	6.8533	-0.0065749	0.187945	0.821665	66.38	98.52	85.82	22.37	74.55	155.16	212.47	86.89	52.04	151.78	94.96	95.61
chr2	233369979	233371117	1139	7.74484	7.92664	7.53679	0.00735513	0.187946	0.821665	250.64	120.98	356.74	109.44	255.75	366.3	148.44	209.41	161.33	122.04	199.53	273.42
chr1	32500127	32501241	1115	7.12057	6.91352	7.3016	-0.00774118	0.187947	0.821665	90.15	113.74	151.06	86.27	145.33	136.76	253.22	164.23	223.79	113.37	80.53	111.44
chr11	95699708	95700779	1072	8.48934	8.63281	8.33001	0.00842924	0.187949	0.821665	474.53	290.5	415.6	421.77	405.8	373.5	197.92	417.08	161.33	335.77	439.92	378.77
chr1	37675662	37676767	1106	5.87731	6.0162	5.72362	0.00821811	0.187958	0.821665	66.38	58.68	49.65	59.11	56.15	98.37	72.76	57.35	41.63	57.61	45.68	42.02
chr8	52129852	52130871	1020	5.78345	5.9953	5.53504	0.007062	0.187958	0.821665	44.58	45.64	62.41	45.53	56.62	127.97	26.19	61.69	36.43	33.45	56.49	63.94
chr2	72144675	72145186	512	5.04257	4.6234	5.36697	-0.00583401	0.187959	0.821665	23.78	24.63	32.62	23.17	26.9	16.8	49.48	36.49	114.5	24.16	12.02	10.96
chr4	4865994	4866548	555	4.50087	4.72855	4.23041	0.00637738	0.187968	0.821665	29.72	38.4	12.77	11.98	19.82	46.39	14.55	24.33	20.82	13.63	21.64	17.66
chr4	2748310	2748507	198	5.87449	6.11662	5.58337	0.00662749	0.187979	0.821665	68.36	94.18	41.84	88.67	87.29	35.99	46.57	29.54	10.41	96.64	62.5	42.02
chr2	234071794	234072042	249	3.37575	2.99431	3.67714	-0.00557734	0.187983	0.821665	4.95	2.17	7.09	18.37	8.02	7.2	5.82	8.69	20.82	14.87	18.03	8.53
chr1	19664161	19664415	255	4.68533	4.43179	4.9009	-0.00741294	0.18799	0.821665	28.73	18.11	22.69	25.56	18.4	16	26.19	29.54	46.84	24.16	34.86	17.66
chr7	75072833	75074386	1554	10.0033	10.083	9.91897	0.00958199	0.187997	0.821665	1041.2	1317.76	1006.38	939.39	1054.6	1148.5	940.11	970.58	707.79	1070.49	988.02	1131.43
chr17	7237711	7238409	699	9.57256	9.65747	9.48233	0.00940445	0.187999	0.821665	718.24	966.4	768.08	674.99	846.04	871.77	768.38	586.52	567.27	753.31	740.42	875.67
chr6	134908598	134909522	925	5.12251	4.68666	5.45679	-0.00519953	0.188012	0.821665	10.9	19.56	29.79	55.92	20.76	17.6	157.17	25.2	31.23	12.39	16.83	20.7
chr4	141220572	141221690	1119	9.74682	9.82139	9.66819	0.00960826	0.188012	0.821665	851.98	1106.94	806.38	742.88	928.61	991.74	826.6	876.74	718.2	732.86	807.73	919.52
chr8	96282810	96283216	407	4.76676	4.44262	5.03126	-0.00683183	0.188047	0.821756	22.79	8.69	24.82	27.96	19.82	26.39	40.75	23.46	62.45	22.3	19.23	28.01
chr10	22652997	22653516	520	6.25276	6.09224	6.3972	-0.0081943	0.188058	0.821756	52.51	73.17	91.49	75.89	65.12	51.19	113.51	64.3	67.66	57.61	103.37	99.26
chr12	26298740	26299574	835	8.65387	8.76795	8.52999	0.00887122	0.188073	0.821756	471.56	303.54	382.27	553.57	485.54	419.09	413.3	397.96	260.22	470.82	395.45	280.12
chr11	9759667	9760070	404	8.09603	7.9101	8.26071	-0.0076274	0.188077	0.821756	243.71	304.99	187.23	377.03	201.48	128.77	416.21	190.29	260.22	498.69	241.6	233.23
chr14	101535220	101535551	332	4.02725	3.57661	4.37013	-0.00541072	0.188077	0.821756	15.85	10.14	6.38	3.99	8.02	27.19	46.57	13.9	31.23	11.77	7.21	13.4
chr8	11701898	11702268	371	4.44552	4.63265	4.23044	0.00698856	0.188093	0.821788	24.77	34.05	16.31	15.98	19.35	38.39	17.46	22.59	20.82	15.49	20.43	15.83
chr12	128817766	128818002	237	6.26888	6.14797	6.38043	-0.00856971	0.188122	0.82182	72.32	84.04	73.05	84.67	61.81	49.59	98.96	86.89	57.25	97.26	94.96	64.55
chr20	32819645	32820794	1150	11.5115	11.5803	11.4392	0.00971021	0.188127	0.82182	3605.08	2939.78	2797.87	2820.56	2933.05	3276.74	2115.97	2784.88	2898.82	2727.02	2700.84	3432.67
chr16	635902	637627	1726	11.3246	11.3839	11.2627	0.0100561	0.188128	0.82182	2847.21	2986.14	2468.79	2455.51	2307.37	2969.62	2270.23	2662.36	2388.8	2176.91	2741.71	2502.19
chr21	35503666	35504271	606	4.37225	4.55917	4.15745	0.00668771	0.188136	0.82182	17.83	36.22	15.6	29.56	27.84	14.4	23.28	16.51	15.61	14.87	26.44	10.35
chr12	52020622	52021048	427	8.45168	8.36337	8.53488	-0.00916979	0.188157	0.821876	358.63	377.43	308.51	276.38	311.9	343.11	381.28	325.84	291.44	473.91	302.9	450.02
chr17	7498150	7498794	645	4.43706	4.76464	4.01256	0.00572763	0.188179	0.821909	32.69	45.64	19.15	15.18	34.45	16	5.82	11.3	5.2	21.68	10.82	42.02
chr2	170950130	170951319	1190	8.01801	8.17737	7.83885	0.00768448	0.188189	0.821909	210.02	237.62	311.35	496.85	351.53	129.57	212.47	171.18	270.63	309.13	242.8	167.46
chr1	211323334	211323788	455	7.64751	7.75412	7.53239	0.00900354	0.188191	0.821909	161.48	172.42	244.68	264.4	199.59	252.73	218.29	197.24	140.52	188.33	198.33	168.07
chr5	133880901	133881074	174	3.41441	3.16797	3.62483	-0.00636383	0.188203	0.821923	7.93	7.24	14.89	7.99	7.08	8.8	17.46	14.77	5.2	13.63	14.42	8.53
chr1	203326929	203328268	1340	11.5379	11.6075	11.4647	0.00972519	0.188221	0.821931	2737.24	3627.27	3151.06	2826.95	3173.69	3206.35	2392.47	2735.35	2341.96	2847.2	3235.72	3404.65
chr2	89973821	89974401	581	4.12715	3.83574	4.36947	-0.00606357	0.188222	0.821931	12.88	11.59	12.06	15.98	15.57	17.6	40.75	7.82	10.41	34.69	7.21	23.14
chr5	56692364	56692915	552	4.74562	4.90235	4.56976	0.00767301	0.188236	0.821953	40.62	22.46	34.75	34.35	24.06	23.19	26.19	24.33	26.02	25.4	19.23	21.31
chr3	49539543	49540619	1077	10.3672	10.4368	10.2941	0.00969012	0.188247	0.821958	1265.1	1640.13	1278.72	1234.15	1264.57	1633.97	1426.17	1377.23	1077.3	1133.68	1305.35	1213.64
chrX	40729899	40730497	599	6.21867	6.06841	6.35475	-0.00863154	0.188263	0.821958	56.47	67.37	89.36	58.31	67.95	63.18	90.23	64.3	98.88	91.07	60.1	86.47
chr10	95655849	95657093	1245	10.8203	10.8806	10.7575	0.00997425	0.188271	0.821958	1759.44	2267.5	1743.26	1683.87	1832.68	2025.07	1659.01	1663.11	1743.46	1520.24	1854.65	1946.21
chr11	42410581	42410894	314	3.72724	3.11473	4.15586	-0.00486418	0.188273	0.821958	6.93	3.62	6.38	16.77	17.46	0.8	14.55	5.21	57.25	12.39	8.41	9.13
chr1	221604424	221604764	341	3.93474	3.73674	4.10881	-0.0063597	0.188299	0.822029	7.93	14.49	19.15	10.38	16.04	12	5.82	12.16	10.41	29.12	20.43	25.58
chr14	106879244	106879628	385	5.71501	5.82783	5.59261	0.00809411	0.188306	0.822029	71.33	43.47	56.03	56.71	55.68	57.58	43.66	38.23	78.07	47.7	25.24	56.63
chr10	26408903	26409574	672	5.23874	5.09879	5.36631	-0.00757069	0.188333	0.822097	42.6	23.18	33.33	43.14	27.37	35.99	58.21	38.23	10.41	60.71	33.66	46.28
chr21	44789967	44790936	970	7.54041	7.67906	7.38702	0.00802055	0.188341	0.822097	208.04	149.96	153.9	327.51	248.67	141.56	145.53	134.68	234.2	226.12	129.81	133.97
chr15	73950617	73951628	1012	6.49263	6.25655	6.69545	-0.00701609	0.188351	0.822097	110.96	73.17	51.06	64.7	84.46	74.38	218.29	99.93	88.47	113.99	39.67	61.5
chr20	10672571	10673102	532	6.26256	6.05401	6.44473	-0.00807958	0.188357	0.822097	53.5	60.85	90.78	61.51	63.23	68.78	142.62	68.64	114.5	61.33	63.7	71.86
chr12	10139849	10140376	528	5.24688	5.38301	5.09654	0.00790732	0.188369	0.822111	43.59	47.09	31.91	46.33	54.26	27.19	29.11	34.76	41.63	25.4	38.46	35.93
chr14	76352697	76353229	533	5.24728	4.82393	5.57417	-0.00561468	0.188388	0.822154	34.67	26.8	14.89	29.56	26.42	37.59	29.11	35.63	156.13	31.59	7.21	26.18
chr10	80468008	80468347	340	6.42788	6.2433	6.5915	-0.00737767	0.188402	0.822179	79.25	42.74	51.06	119.82	50.49	111.17	98.96	86.89	72.86	133.19	63.7	123.01
chr12	5456643	5457423	781	5.4937	4.97047	5.87685	-0.00470205	0.188452	0.822322	17.83	49.26	79.43	23.96	8.02	9.6	122.24	23.46	109.29	39.03	38.46	20.1
chr2	42182819	42184252	1434	7.08167	7.2219	6.92633	0.00814904	0.188464	0.822322	100.06	123.15	215.6	187.72	162.79	106.37	110.6	97.32	135.31	171.6	93.75	121.18
chr7	18329790	18331220	1431	7.27788	7.38651	7.1604	0.00917392	0.188466	0.822322	171.39	134.02	191.49	158.96	158.54	189.55	125.15	156.41	114.5	137.53	171.88	152.85
chr20	57693007	57694061	1055	6.6608	6.43942	6.85269	-0.00734179	0.188472	0.822322	89.16	72.44	80.14	89.47	67.95	121.57	227.02	64.3	124.9	120.8	51.68	104.74
chr3	9600642	9601009	368	4.48884	4.70625	4.23276	0.0070125	0.188496	0.822322	26.75	31.88	24.82	29.56	21.23	22.39	34.93	12.16	5.2	21.68	10.82	28.01
chr12	67484927	67485099	173	3.45153	3.01061	3.78877	-0.00548592	0.188501	0.822322	8.92	4.35	7.09	13.58	8.02	6.4	8.73	13.03	26.02	8.05	24.04	3.04
chr22	16914081	16914539	459	4.38736	3.92996	4.73412	-0.00508493	0.188512	0.822322	1.98	15.94	17.73	5.59	19.82	30.39	23.28	13.03	52.04	42.13	2.4	26.79
chr11	72787079	72788414	1336	9.08825	9.01585	9.15719	-0.00969767	0.188514	0.822322	525.06	483.2	558.15	520.82	494.03	524.66	724.73	547.42	494.41	475.77	590.17	593.12
chr19	1591560	1593424	1865	10.3823	10.2717	10.4849	-0.00903109	0.188514	0.822322	1159.09	1466.99	1144.68	1191.01	1099.89	1355.64	1749.24	1732.62	1847.55	1038.27	983.22	1247.74
chr4	2918328	2919207	880	7.31662	7.4867	7.12377	0.00763008	0.188524	0.822328	200.12	228.2	160.28	206.89	201.48	79.18	116.42	93.84	114.5	197	213.95	101.09
chr18	23864563	23865272	710	7.55462	7.69354	7.40088	0.00853749	0.188546	0.822375	139.69	176.04	258.16	230.85	198.18	239.14	133.89	225.05	109.29	145.58	221.16	179.03
chr7	87058788	87060201	1414	10.6554	10.7371	10.5688	0.00932186	0.188563	0.822375	1428.56	1908.9	1692.19	1535.29	1663.29	2013.07	1688.12	1560.57	1717.44	1383.95	1010.86	1752.57
chr21	44359467	44360763	1297	7.62002	7.70957	7.52454	0.00914523	0.188572	0.822375	181.29	178.94	243.26	202.9	241.59	207.95	148.44	219.84	213.38	200.1	164.67	158.33
chr1	178802355	178802839	485	4.15642	4.42299	3.82919	0.00685501	0.188578	0.822375	18.82	17.39	25.53	31.95	19.82	15.2	14.55	20.85	0	12.39	20.43	17.05
chr15	68053873	68055760	1888	11.1322	11.1913	11.0706	0.0100567	0.188583	0.822375	2216.15	2579.01	2241.84	2007.38	2306.9	2679.29	2354.63	2035	1899.59	1969.38	2281.35	2364.56
chr1	64511069	64511366	298	4.52069	4.21792	4.77082	-0.00660463	0.188593	0.822375	21.79	18.11	27.66	9.59	21.71	12.8	32.02	24.33	41.63	14.25	14.42	37.15
chr1	50976686	50978658	1973	8.86796	8.75742	8.97063	-0.00899225	0.188597	0.822375	411.13	513.63	444.68	396.2	503	327.91	704.35	487.46	426.76	396.48	412.28	582.77
chr7	25272352	25272569	218	3.04576	2.36318	3.50723	-0.0044111	0.188667	0.822595	6.93	5.07	0.71	12.78	3.77	1.6	0	3.48	36.43	21.68	4.81	1.83
chr11	61164043	61164525	483	8.76221	8.87856	8.63565	0.00875531	0.188674	0.822595	601.34	352.08	517.02	527.21	517.62	308.72	436.58	314.55	327.87	377.89	396.65	532.83
chr7	155490358	155491779	1422	8.65463	8.53519	8.76492	-0.00873796	0.188676	0.822595	343.77	244.86	503.54	427.36	331.24	375.1	395.83	409.26	359.1	408.87	644.26	392.77
chr3	169676669	169677445	777	5.9356	6.10692	5.74117	0.00728739	0.188684	0.822595	64.39	34.77	93.62	58.31	60.87	101.57	61.12	66.04	62.45	42.13	24.04	65.16
chr4	104494770	104495446	677	5.31379	5.00543	5.56771	-0.00679762	0.188694	0.822595	26.75	31.88	45.39	32.75	39.16	16.8	61.12	36.49	88.47	49.56	30.05	18.88
chr7	19664023	19665695	1673	8.20341	8.29954	8.10042	0.00931151	0.1887	0.822595	341.78	269.49	329.08	297.95	340.21	311.92	273.59	253.72	208.17	356.21	301.7	253.32
chr6	109743447	109744094	648	4.95413	5.1346	4.74781	0.00657144	0.188715	0.822621	46.56	26.08	25.53	31.95	35.86	44.79	69.85	26.94	15.61	15.49	13.22	20.1
chr1	13754010	13754324	315	6.90573	7.02693	6.77341	0.00838262	0.188728	0.822643	123.83	144.16	143.26	138.19	143.44	89.58	66.94	79.94	145.72	102.84	161.06	99.87
chr6	88641076	88642160	1085	8.67653	8.8312	8.50325	0.00788632	0.188751	0.822648	272.44	383.95	513.47	431.35	534.14	597.44	424.94	251.12	249.81	201.96	544.5	504.82
chr19	48751928	48753510	1583	7.90415	7.80794	7.99435	-0.00920727	0.188755	0.822648	188.23	265.15	225.53	169.35	257.16	239.14	235.75	283.27	255.01	235.41	283.67	236.88
chr9	137877700	137879052	1353	6.01009	5.83482	6.16634	-0.00855264	0.188759	0.822648	66.38	68.1	53.19	47.13	55.68	51.99	66.94	76.46	109.29	67.52	55.29	55.41
chr15	100929842	100930015	174	4.9119	5.16812	4.60014	0.0063867	0.188772	0.822648	59.44	41.29	21.28	30.35	45.77	17.6	34.93	26.94	5.2	43.98	18.03	16.44
chr22	24502539	24503859	1321	8.56274	8.47222	8.64792	-0.00921599	0.188774	0.822648	378.44	354.25	337.59	335.5	445.9	279.13	459.87	367.55	312.26	348.78	457.95	460.37
chr3	11153984	11155855	1872	7.31688	7.12352	7.48736	-0.00795964	0.188798	0.822704	116.9	142.71	131.91	122.22	153.35	169.56	215.38	223.31	296.65	123.9	91.35	126.05
chr1	152440673	152441229	557	6.9496	6.77535	7.10506	-0.00817635	0.188804	0.822704	109.97	97.07	118.44	138.99	92.01	100.77	93.14	132.94	228.99	182.75	90.15	98.04
chr10	100696269	100697143	875	5.18723	5.44402	4.87463	0.00659788	0.188822	0.822731	62.41	26.08	37.59	44.73	65.59	24.79	11.64	42.58	10.41	36.55	50.48	24.36
chr1	235336802	235337643	842	5.93253	6.04065	5.81565	0.00815326	0.188833	0.822731	52.51	53.61	89.36	56.71	78.8	63.98	72.76	46.92	72.86	53.28	33.66	58.46
chr4	81512803	81513722	920	9.33121	9.46247	9.18681	0.00841113	0.188837	0.822731	826.23	512.18	729.08	469.69	911.15	784.59	692.71	906.28	421.55	579.85	420.69	475.59
chr18	35345660	35345896	237	7.29132	7.15413	7.41659	-0.00836249	0.188866	0.822821	100.06	168.07	168.79	133.4	196.29	87.98	136.8	160.75	145.72	213.73	206.74	161.37
chr1	111515172	111516934	1763	10.2361	10.1092	10.3528	-0.00864628	0.188893	0.822898	897.55	1209.82	1624.11	808.39	878.59	1208.48	969.21	1488.45	1202.21	900.75	1680.36	1605.2
chr10	63710796	63711073	278	3.52443	3.27529	3.73681	-0.00601883	0.188903	0.822903	13.87	6.52	9.22	4.79	8.49	15.2	26.19	14.77	0	10.53	9.62	18.88
chr3	191290256	191291345	1090	8.42135	8.52805	8.30611	0.0090511	0.188921	0.822945	344.76	306.44	363.83	480.88	359.08	359.91	334.71	259.81	218.58	386.57	389.44	309.96
chr7	28329664	28330755	1092	7.03236	7.17844	6.8698	0.00783798	0.188943	0.822973	186.25	83.31	112.77	175.74	201.48	109.57	160.08	116.43	119.7	137.53	98.56	69.42
chr12	24902156	24903679	1524	6.86918	6.70883	7.01348	-0.00864121	0.188964	0.822973	125.82	113.74	94.33	102.25	91.54	99.97	160.08	137.29	176.95	117.7	99.76	83.43
chr13	27533001	27533851	851	7.09786	6.997	7.19212	-0.00874126	0.188965	0.822973	135.72	133.3	137.59	94.26	131.18	134.36	139.71	176.39	104.09	180.27	102.17	174.77
chr7	44884601	44886176	1576	11.3629	11.3009	11.4224	-0.0100454	0.188969	0.822973	2176.52	3081.77	2531.2	2436.34	2538.11	2373.77	2776.66	2788.35	3028.93	2720.82	2339.04	2813.97
chr9	6015140	6016175	1036	9.82887	9.90481	9.7487	0.00957431	0.188971	0.822973	845.05	1220.68	964.54	857.11	855	1009.33	922.64	881.08	697.38	869.15	825.76	965.8
chr14	22375397	22375646	250	4.79688	4.96062	4.61215	0.00784641	0.188997	0.823	34.67	31.15	29.08	31.95	28.78	31.19	26.19	35.63	20.82	25.4	20.43	18.27
chr6	155177432	155177664	233	5.32786	5.5689	5.03831	0.00669307	0.189003	0.823	63.4	45.64	31.91	54.32	49.54	39.99	20.37	17.38	15.61	55.75	64.91	23.14
chr14	74838238	74838456	219	6.05216	6.18589	5.90477	0.00854949	0.189007	0.823	67.37	58.68	89.36	87.07	67.95	66.38	72.76	65.17	46.84	64.43	42.07	68.2
chr13	44988875	44990256	1382	10.1295	10.1903	10.066	0.0100681	0.189013	0.823	1024.36	1390.2	1206.38	1042.43	1188.13	1158.89	1106.01	1102.66	936.78	1100.84	1056.54	1129
chr3	152323464	152324512	1049	7.39516	7.5135	7.26623	0.00893091	0.189037	0.823056	145.63	175.31	201.42	214.88	217.53	141.56	148.44	148.58	114.5	186.47	147.84	177.81
chr5	75886312	75886493	182	3.23911	3.51039	2.90473	0.00595995	0.189044	0.823056	11.89	13.76	7.09	14.38	10.85	10.4	2.91	3.48	10.41	13.01	7.21	7.92
chr8	90082643	90082924	282	4.38811	3.9713	4.7111	-0.00602426	0.189052	0.823056	12.88	11.59	17.73	16.77	12.74	22.39	17.46	14.77	72.86	22.3	6.01	23.75
chr5	35617324	35618452	1129	8.32934	8.16594	8.4761	-0.00811946	0.189097	0.823151	202.1	244.14	357.45	148.58	311.9	459.08	349.27	378.85	463.19	296.12	277.66	371.46
chr19	37172295	37173327	1033	9.77144	9.83507	9.70488	0.0099428	0.189102	0.823151	1011.48	946.12	860.99	837.14	806.4	1018.13	841.15	883.69	749.43	759.5	938.74	834.87
chr2	221486128	221486682	555	4.89546	4.65863	5.09885	-0.00709467	0.189111	0.823151	37.65	21.73	32.62	15.18	15.57	28.79	37.84	26.94	46.84	29.12	20.43	44.45
chr18	3384637	3385271	635	5.56235	5.85438	5.1958	0.00588002	0.18912	0.823151	73.31	63.03	29.08	95.86	49.07	36.79	34.93	21.72	0	96.64	27.65	38.97
chr10	15105967	15107049	1083	6.96702	6.80908	7.10936	-0.00874491	0.189134	0.823151	113.93	118.08	122.69	83.08	119.85	115.17	192.1	103.4	176.95	118.32	121.4	116.31
chrX	31293485	31293719	235	4.3915	4.52892	4.23961	0.00656368	0.189143	0.823151	36.66	17.39	18.44	23.96	18.87	23.19	17.46	15.64	41.63	17.97	4.81	15.83
chrX	55907841	55909259	1419	8.85578	8.96199	8.74113	0.00897096	0.189157	0.823151	431.94	468.71	528.37	424.96	506.3	631.83	366.73	470.95	348.69	320.9	602.19	457.93
chr22	23583601	23584230	630	5.39238	5.18128	5.57649	-0.00691896	0.189159	0.823151	45.57	34.05	29.08	19.17	41.05	48.79	72.76	50.4	26.02	55.75	16.83	64.55
chr1	44694735	44695390	656	7.57125	7.45931	7.67512	-0.00890383	0.189165	0.823151	189.22	171.69	148.94	196.5	176	173.55	197.92	184.21	208.17	284.35	209.14	142.49
chr17	77579604	77580282	679	6.8857	6.71024	7.04211	-0.00820925	0.189168	0.823151	110.96	107.94	147.52	110.23	86.82	64.78	128.06	110.35	202.97	125.76	82.94	140.67
chr1	247905513	247907010	1498	7.8225	7.92111	7.71665	0.00906533	0.189172	0.823151	184.27	245.59	213.47	252.42	313.78	244.74	238.66	223.31	182.15	229.83	165.87	222.27
chr6	28898087	28898250	164	6.76433	6.91791	6.59243	0.00809745	0.189194	0.823151	105.01	133.3	139.72	142.19	126.93	78.38	52.39	88.63	88.47	87.97	162.27	99.26
chr10	3934745	3935804	1060	8.19576	8.08833	8.29574	-0.00900129	0.189197	0.823151	291.26	265.15	243.97	275.59	298.68	258.33	340.53	245.9	322.67	441.08	229.58	305.69
chr3	16521035	16521621	587	7.258	7.13918	7.36778	-0.00858003	0.189223	0.823151	146.62	151.41	173.05	95.86	176.47	102.37	148.44	167.7	124.9	149.3	186.31	214.35
chr1	209747467	209748427	961	9.24278	9.16993	9.31213	-0.00967632	0.189223	0.823151	611.25	689.67	534.75	538.39	489.31	592.64	730.55	609.98	614.11	633.74	658.68	566.93
chr15	72782887	72784606	1720	11.8211	11.8755	11.7646	0.0103048	0.189249	0.823151	3616.96	4271.3	3522.69	3517.11	3651.68	3964.55	3105.55	3655.53	3200.68	3300.67	4086.72	3526.44
chr1	11157923	11158562	640	5.00886	5.19555	4.79437	0.00611786	0.189251	0.823151	58.45	13.04	33.33	45.53	41.52	27.99	61.12	10.43	36.43	19.2	20.43	18.88
chr3	167653245	167654184	940	6.47747	6.33755	6.60501	-0.00824176	0.189255	0.823151	72.32	71	97.16	71.09	97.67	75.98	98.96	99.06	78.07	63.19	92.55	152.24
chr22	50756706	50757739	1034	6.46873	6.61126	6.31056	0.0078928	0.189257	0.823151	87.18	84.76	83.69	118.22	112.77	99.97	46.57	83.42	104.09	81.77	120.2	40.19
chr22	21962071	21962328	258	3.47893	3.14037	3.75295	-0.00577863	0.189265	0.823151	18.82	5.8	9.22	6.39	7.08	5.6	26.19	17.38	10.41	10.53	4.81	11.57
chr9	72951742	72952351	610	5.5721	5.32495	5.78303	-0.00699967	0.189274	0.823151	16.84	51.44	48.94	34.35	56.15	32.79	93.14	36.49	52.04	37.17	38.46	73.07
chr9	93599962	93600942	981	6.56199	6.74306	6.35489	0.00719853	0.189279	0.823151	201.11	65.92	70.92	114.23	92.96	97.57	49.48	115.57	114.5	83.01	42.07	86.47
chr8	94079793	94080227	435	5.30033	4.9663	5.57138	-0.00665366	0.189283	0.823151	32.69	26.8	43.97	23.96	19.35	40.79	43.66	28.67	114.5	24.16	44.47	29.84
chr11	117181267	117181522	256	7.96855	7.85746	8.07169	-0.00916784	0.189285	0.823151	238.75	209.36	221.99	268.4	235.46	217.54	247.4	185.08	359.1	278.15	266.84	277.68
chr6	11374019	11375040	1022	10.3594	10.2744	10.4397	-0.009298	0.189313	0.823208	1157.11	1435.12	1319.86	1279.68	1320.25	918.96	1257.36	1182.6	1103.32	1455.19	1568.58	1765.96
chr22	25410705	25411263	559	4.79555	5.00719	4.54743	0.00620705	0.189316	0.823208	32.69	37.67	43.97	13.58	41.05	23.99	8.73	43.45	41.63	21.68	12.02	12.79
chr7	127809270	127809660	391	3.87354	3.26806	4.29872	-0.0046384	0.189345	0.823264	13.87	11.59	3.55	17.57	8.02	3.2	58.21	13.03	36.43	4.34	1.2	4.87
chr14	106691604	106692378	775	5.65847	5.45355	5.83787	-0.00766305	0.189346	0.823264	56.47	43.47	31.91	37.54	49.54	43.99	46.57	62.56	88.47	55.75	22.84	66.98
chr8	143421157	143421639	483	4.55444	4.27598	4.78775	-0.00604082	0.18938	0.823347	46.56	24.63	9.93	14.38	12.74	8	37.84	37.36	20.82	30.36	16.83	22.53
chr1	111687523	111688075	553	4.61704	4.8858	4.28648	0.0064562	0.189401	0.823347	18.82	44.92	21.28	20.77	31.61	39.99	5.82	39.97	10.41	17.35	22.84	20.7
chr14_GL000225v1_random	19145	19663	519	4.85489	4.23444	5.28735	-0.00440039	0.189408	0.823347	27.74	43.47	12.06	15.18	3.3	11.2	14.55	65.17	119.7	17.35	8.41	9.13
chr6	158086363	158086867	505	4.32877	3.93297	4.63903	-0.00553231	0.189409	0.823347	25.76	9.42	15.6	10.38	13.68	16.8	29.11	45.18	41.63	16.11	14.42	3.04
chr17	62421470	62421731	262	6.49692	6.59373	6.39313	0.00906475	0.18944	0.823347	106	106.49	97.87	87.07	82.1	99.97	96.05	78.2	78.07	90.45	80.53	80.99
chr22	42716539	42717493	955	8.73637	8.89403	8.55933	0.00765478	0.189468	0.823347	179.31	775.15	602.13	453.72	458.64	385.5	587.93	277.18	390.33	298.6	370.21	339.19
chr9	27384660	27384971	312	5.69043	5.51388	5.84771	-0.00778433	0.189471	0.823347	46.56	28.25	45.39	77.48	37.28	39.19	61.12	44.31	57.25	63.81	69.71	49.33
chr18	35580709	35582270	1562	10.3236	10.2392	10.4033	-0.00936737	0.189482	0.823347	984.73	1409.76	1342.55	1079.18	1176.33	1259.67	1711.4	1409.38	1165.78	1182.62	1105.82	1550.39
chr1	248622525	248623215	691	8.23173	8.36209	8.08841	0.00843369	0.189489	0.823347	352.68	307.16	402.84	384.22	305.76	221.54	279.41	392.75	228.99	159.21	253.62	319.09
chr6	26198316	26200177	1862	11.8012	11.9468	11.6393	0.00803482	0.189495	0.823347	3376.23	4241.6	3725.52	3614.57	3268.07	5460.96	2162.54	3928.37	2414.82	2673.74	5035.08	2924.8
chr22	41485771	41486454	684	4.92288	5.16792	4.62753	0.00685811	0.189521	0.823347	49.53	21.01	29.08	51.92	27.37	36.79	17.46	35.63	15.61	36.55	13.22	29.84
chr16	88914647	88915285	639	5.69802	5.5289	5.84937	-0.00786233	0.189526	0.823347	46.56	52.88	54.61	43.14	46.24	33.59	101.87	60.82	31.23	49.56	34.86	67.59
chr16	57539151	57539392	242	7.44692	7.29135	7.58735	-0.00802326	0.189537	0.823347	137.7	168.07	220.57	188.52	153.82	71.18	157.17	141.63	171.74	255.23	227.17	200.95
chr15	70492146	70493615	1470	9.10329	8.99535	9.2037	-0.00894673	0.189543	0.823347	397.26	596.94	511.35	490.46	555.84	510.27	646.14	656.9	468.39	428.07	835.37	502.99
chr4	102007819	102008509	691	7.33869	7.48489	7.17598	0.00843597	0.189543	0.823347	147.61	138.37	165.96	252.42	208.09	162.36	122.24	188.55	83.27	185.23	161.06	127.27
chr19	17234762	17236133	1372	9.53383	9.45513	9.60845	-0.00962636	0.189546	0.823347	659.79	771.53	681.56	636.64	712.5	749.4	820.77	689.92	869.13	784.28	903.89	615.65
chr11	116931551	116932030	480	8.76544	8.63155	8.88795	-0.00847381	0.189555	0.823347	352.68	438.29	531.2	429.75	413.34	214.34	369.64	409.26	426.76	404.53	663.49	568.76
chr3	3109533	3110732	1200	7.5472	7.22527	7.81024	-0.00572151	0.18956	0.823347	188.23	188.35	163.83	206.09	105.7	45.59	224.11	159.01	119.7	446.04	307.71	90.12
chr2	26412232	26412531	300	4.4318	4.05426	4.73075	-0.00624747	0.189567	0.823347	14.86	10.14	13.48	16.77	21.23	23.19	40.75	32.15	46.84	11.77	15.63	12.18
chr10	102652131	102652946	816	9.1015	9.19291	9.00391	0.00915981	0.189576	0.823347	634.03	496.97	578.01	771.64	597.37	433.49	390.01	497.89	556.87	550.11	574.54	510.91
chr6	53216132	53217069	938	8.51424	8.67124	8.33805	0.00791854	0.189585	0.823347	329.9	200.67	563.12	433.75	409.1	509.47	212.47	459.66	213.38	286.83	449.54	319.7
chr19	46674764	46675110	347	4.75834	4.50817	4.97148	-0.00711673	0.189592	0.823347	36.66	20.28	19.15	12.78	18.87	28.79	40.75	35.63	41.63	26.02	18.03	26.18
chr1	29143653	29143919	267	3.91462	4.19787	3.56182	0.00630605	0.189595	0.823347	18.82	12.32	17.02	23.96	23.59	14.4	2.91	14.77	5.2	12.39	26.44	9.13
chr8	61563259	61563742	484	5.08073	4.79385	5.31992	-0.00696902	0.18961	0.823347	22.79	16.66	38.3	30.35	31.14	27.19	78.58	35.63	46.84	22.3	24.04	32.27
chr14	52741621	52743149	1529	8.94378	9.044	8.83608	0.00917472	0.189614	0.823347	470.57	474.51	559.57	613.48	527.53	521.46	334.71	437.07	348.69	501.79	602.19	517.61
chr4	89836102	89838366	2265	8.40752	8.27213	8.53128	-0.00852592	0.189616	0.823347	257.58	378.16	371.63	281.18	325.58	240.74	328.89	358.86	411.14	223.02	342.56	555.36
chr7	128890434	128892011	1578	7.8079	7.71996	7.89079	-0.00929105	0.18962	0.823347	223.89	230.37	237.59	208.49	209.5	155.16	250.31	238.95	234.2	244.7	201.93	253.93
chr14	72518528	72519853	1326	10.6862	10.7888	10.5757	0.00898124	0.18962	0.823347	1615.8	1585.08	1747.51	1754.16	1866.66	2045.06	1120.56	1837.76	1103.32	1335.63	2316.21	1443.83
chr17	5241899	5243491	1593	10.8517	10.9661	10.7275	0.0087592	0.189626	0.823347	2154.72	1850.22	1782.27	1777.33	1856.28	2581.72	1260.27	2226.17	988.83	1429.18	2104.66	2164.22
chr19	28481092	28481465	374	3.90096	4.05708	3.72587	0.00635513	0.189639	0.823347	11.89	14.49	19.86	27.16	13.68	12.8	11.64	14.77	26.02	13.01	4.81	9.13
chr14	50320698	50321707	1010	7.85117	7.91189	7.78779	0.00951167	0.189643	0.823347	236.77	212.26	262.41	267.6	226.02	239.94	227.02	218.1	260.22	223.64	192.32	204.61
chr2	61536604	61536976	373	10.2049	10.1247	10.2808	-0.00940678	0.189668	0.823347	965.91	1164.18	1173.76	1242.13	953.15	1199.68	1094.37	989.7	1181.39	1178.9	1549.35	1470.62
chr15	81301866	81303293	1428	10.7715	10.6405	10.8916	-0.00854358	0.18967	0.823347	1765.39	1586.52	1817.73	1626.36	1886.48	894.96	1554.23	1825.59	1332.31	1685.65	3157.59	1843.3
chr4	103074795	103075277	483	8.00314	8.08716	7.91392	0.00937862	0.189673	0.823347	264.51	236.17	269.5	293.96	301.99	265.53	209.56	215.49	228.99	246.56	306.5	239.93
chr15	58627787	58629155	1369	6.54572	6.67105	6.40846	0.00820416	0.189673	0.823347	108.97	65.92	103.55	88.67	109.94	134.36	122.24	98.19	83.27	85.49	52.89	67.59
chr14	69603450	69604186	737	6.31288	6.14677	6.46182	-0.0078579	0.189689	0.823374	76.28	87.66	65.96	38.34	58.51	98.37	128.06	83.42	62.45	114.61	70.92	69.42
chr2	37355796	37356058	263	4.1822	3.91489	4.40764	-0.00578394	0.189707	0.823374	30.71	15.21	12.77	16.77	9.44	5.6	17.46	19.99	10.41	41.51	28.85	9.13
chr2	42089344	42089939	596	5.70988	5.47612	5.911	-0.00644458	0.189711	0.823374	15.85	78.96	53.9	21.57	36.8	59.98	40.75	86.02	31.23	53.9	50.48	98.65
chr4	101806767	101808121	1355	10.1899	10.2969	10.0743	0.00893205	0.189715	0.823374	1132.34	1417.73	1368.79	1441.03	1212.19	975.74	980.85	1093.1	614.11	1028.36	1478.43	1273.93
chr3	98039008	98039935	928	8.61355	8.71996	8.49865	0.00907665	0.189753	0.823502	464.63	407.86	491.49	369.84	466.66	329.51	352.18	431.85	244.6	407.01	308.91	425.66
chr10	119360116	119361114	999	5.912	6.07005	5.73449	0.00843749	0.189764	0.823511	56.47	75.34	73.05	53.52	67.95	76.78	55.3	44.31	31.23	68.14	54.09	66.38
chr6	53199033	53199847	815	9.19517	9.10138	9.28324	-0.00915048	0.189797	0.823589	499.3	432.49	626.24	646.23	574.72	516.66	474.42	552.63	629.73	556.93	745.22	779.46
chr14	42110202	42110803	602	5.64127	5.40461	5.84453	-0.00777335	0.189804	0.823589	36.66	52.16	33.33	47.13	50.49	34.39	66.94	47.79	88.47	31.59	64.91	45.06
chr2	69647957	69648882	926	10.1924	10.2686	10.112	0.00956861	0.189808	0.823589	1221.51	1223.58	1251.06	1117.52	1059.79	1527.6	980.85	1080.06	910.76	1128.72	1236.83	1302.55
chr3	186118644	186119034	391	4.41707	4.08097	4.68947	-0.00613944	0.189834	0.823642	23.78	21.73	7.8	22.37	12.27	13.6	23.28	11.3	46.84	37.79	24.04	11.57
chrX	131830280	131831592	1313	8.16522	8.27295	8.04879	0.00871142	0.18984	0.823642	261.54	229.65	287.23	254.82	328.41	494.27	293.97	244.17	291.44	227.35	253.62	278.29
chr6	28884258	28885690	1433	7.36333	7.52261	7.18425	0.00777573	0.189851	0.823642	131.76	190.53	217.73	135.8	222.72	204.75	69.85	183.34	150.93	87.97	234.39	146.15
chr7	87445697	87446373	677	6.32182	6.43099	6.2037	0.0081687	0.189856	0.823642	110.96	66.65	118.44	71.09	82.57	67.98	84.41	55.61	98.88	63.19	85.34	54.81
chr11	65810040	65810504	465	5.08128	4.89516	5.24611	-0.00685685	0.189868	0.823658	48.54	28.25	20.57	18.37	31.61	31.19	17.46	29.54	31.23	43.98	34.86	70.64
chr20	63850618	63851263	646	6.66722	6.3077	6.95479	-0.00536185	0.189924	0.823821	148.6	72.44	26.24	107.84	82.57	37.59	136.8	55.61	52.04	230.45	73.32	196.08
chr10	12594124	12595086	963	5.8349	5.60725	6.03149	-0.00710475	0.189925	0.823821	48.54	68.82	47.52	42.34	37.28	47.99	29.11	55.61	93.68	46.46	126.21	41.41
chr20	8535550	8536714	1165	5.81477	6.18778	5.31035	0.00455333	0.189932	0.823821	82.23	51.44	37.59	54.32	83.05	128.77	26.19	82.55	93.68	21.06	1.2	13.4
chr17	32220993	32221643	651	5.45217	5.66666	5.20011	0.00674655	0.18996	0.823836	51.52	45.64	34.75	75.89	72.19	24.79	29.11	41.71	31.23	57.61	44.47	16.44
chr17	7403351	7405020	1670	11.5781	11.6344	11.5196	0.0101124	0.18997	0.823836	3273.2	3618.58	2982.97	2782.22	2925.97	3491.08	2776.66	2876.98	2919.64	2590.73	3184.03	3267.03
chr1	120180230	120180632	403	4.0281	3.68712	4.3037	-0.00652893	0.189979	0.823836	9.91	18.11	15.6	12.78	13.68	7.2	32.02	20.85	26.02	10.53	12.02	17.05
chr4	101135298	101136728	1431	7.02983	7.13155	6.92038	0.00895929	0.189985	0.823836	133.74	124.6	155.32	138.99	172.7	115.97	90.23	145.11	130.11	117.08	134.62	109.61
chr17	2674815	2675816	1002	5.90054	6.05135	5.7321	0.00821259	0.190001	0.823836	66.38	82.59	49.65	75.89	69.83	53.59	78.58	67.78	26.02	55.75	42.07	48.72
chr14	22836280	22838028	1749	7.8838	7.75157	8.00492	-0.008684	0.190004	0.823836	154.55	217.33	204.25	242.84	229.32	244.74	340.53	290.22	265.42	182.75	174.29	288.03
chr8	53657133	53658462	1330	10.3184	10.2038	10.4246	-0.00882807	0.190019	0.823836	956.99	1288.05	1458.86	1261.3	1386.31	724.61	1088.54	1038.36	1327.11	1420.5	1742.86	1628.95
chr6	136744411	136744789	379	3.94385	3.72494	4.13387	-0.0068854	0.190021	0.823836	12.88	10.14	14.18	14.38	14.16	13.6	17.46	29.54	15.61	15.49	13.22	14.01
chr7	45204883	45205190	308	3.75743	4.02297	3.43173	0.00606367	0.190031	0.823836	14.86	16.66	7.8	24.76	17.46	16	14.55	11.3	5.2	19.2	9.62	4.87
chr1	3012538	3013242	705	5.19107	4.97332	5.38023	-0.00701661	0.190059	0.823836	29.72	23.91	31.21	26.36	45.3	31.99	20.37	79.07	52.04	40.27	24.04	34.1
chr6	106849611	106850284	674	6.29344	6.45492	6.11158	0.00715086	0.190081	0.823836	117.89	46.36	70.21	157.36	84.93	49.59	55.3	63.43	119.7	66.29	50.48	59.68
chr17	4485839	4486929	1091	6.67216	6.4696	6.84975	-0.0079438	0.190081	0.823836	78.26	75.34	104.26	93.46	76.44	103.97	81.5	143.37	218.58	75.58	86.54	86.47
chrX	149987706	149988012	307	3.44038	3.86161	2.84294	0.00496497	0.190085	0.823836	16.84	6.52	9.93	26.36	15.57	12	0	10.43	0	24.16	4.81	3.65
chr16	10776237	10776793	557	5.22818	5.03833	5.39593	-0.00802963	0.190107	0.823836	40.62	28.98	33.33	35.95	33.5	24.79	23.28	45.18	67.66	43.36	40.87	32.27
chr11	96299467	96299882	416	4.42946	4.19706	4.62957	-0.00719974	0.190109	0.823836	26.75	21.73	13.48	16.77	11.32	19.99	23.28	23.46	36.43	24.16	16.83	24.36
chr7	4791876	4793178	1303	9.17199	9.23985	9.10078	0.00961117	0.190113	0.823836	591.43	646.2	590.07	510.43	625.68	663.82	532.63	604.77	551.66	440.46	610.6	554.15
chr14	62039662	62040443	782	6.63771	6.79695	6.45869	0.00775262	0.190118	0.823836	113.93	79.69	111.35	151.77	126.46	83.98	119.33	145.11	62.45	79.3	64.91	56.63
chr17	4978503	4979450	948	6.76897	6.91396	6.60777	0.00779367	0.190141	0.823836	114.92	78.96	98.58	101.45	228.85	100.77	101.87	109.48	114.5	86.11	70.92	102.3
chr3	188242277	188243314	1038	10.1617	10.2524	10.0649	0.0092138	0.190146	0.823836	1183.86	913.52	1465.24	1176.63	1203.7	1375.64	983.76	1066.16	796.27	967.65	1342.61	1270.28
chr17	75376129	75376747	619	5.95574	6.07357	5.82742	0.00859489	0.190157	0.823836	59.44	88.38	73.05	66.3	66.53	50.39	69.85	53.87	46.84	58.23	56.49	55.41
chr5	15003343	15004147	805	7.33417	7.43268	7.22844	0.00906573	0.190164	0.823836	172.38	172.42	187.23	206.09	150.52	147.96	133.89	153.8	161.33	166.64	112.99	171.12
chr17	1532922	1533549	628	6.89612	6.77015	7.01197	-0.00872523	0.190168	0.823836	92.13	102.15	109.93	143.78	108.53	98.37	130.97	128.6	145.72	138.77	80.53	149.8
chr2	233141958	233143060	1103	8.43215	8.53766	8.31831	0.00888486	0.190172	0.823836	388.35	375.98	317.02	471.29	333.13	343.91	215.38	312.81	343.49	273.2	460.36	309.96
chr10	21494628	21494972	345	6.01713	5.83837	6.17616	-0.00784133	0.190175	0.823836	55.48	81.14	57.45	31.15	63.7	54.39	61.12	68.64	88.47	51.42	61.3	102.91
chr6	33018424	33019746	1323	11.0205	11.0957	10.941	0.0095019	0.190184	0.823836	2231.01	2049.44	2619.14	1798.1	1838.82	2594.52	1909.32	1858.61	1613.35	2162.66	2229.67	2022.33
chr5	55669757	55670142	386	3.64449	4.09404	2.9879	0.00398897	0.190197	0.823836	6.93	2.9	5.67	64.7	17.46	4.8	11.64	2.61	26.02	1.24	0	6.09
chr8	8744175	8745323	1149	9.93736	10.0222	9.84715	0.00932076	0.190205	0.823836	906.47	1122.88	1154.61	1139.09	876.71	1039.73	864.43	716.86	759.84	991.19	1149.09	1044.96
chr1	157878125	157878560	436	4.92262	5.09927	4.72128	0.0067308	0.190209	0.823836	48.54	32.6	23.4	35.15	23.59	42.39	32.02	40.84	36.43	24.16	10.82	14.01
chr1	198519575	198520337	763	6.16459	6.48465	5.75265	0.00517732	0.190211	0.823836	96.1	79.69	38.3	187.72	101.92	33.59	46.57	63.43	26.02	130.71	36.06	20.7
chr22	45213034	45213842	809	5.60567	5.39175	5.79193	-0.00739167	0.190219	0.823836	48.54	48.54	29.79	48.73	46.71	29.59	119.33	49.53	31.23	43.36	40.87	48.11
chr10	10520536	10521278	743	5.27279	4.8575	5.59487	-0.00572337	0.190228	0.823836	36.66	33.32	14.18	29.56	33.03	27.19	29.11	20.85	156.13	25.4	43.27	15.22
chr11	120925554	120926522	969	7.26858	7.10272	7.41733	-0.00811559	0.190232	0.823836	162.47	140.54	110.64	184.52	150.52	75.98	215.38	148.58	187.36	181.51	192.32	100.48
chr3	188165613	188165953	341	4.32521	3.83359	4.69121	-0.00495219	0.190241	0.823836	11.89	16.66	4.26	27.16	10.38	15.2	23.28	17.38	62.45	45.22	2.4	4.26
chr2	203815315	203815606	292	5.3485	5.00248	5.62737	-0.00661377	0.190252	0.823836	33.68	23.91	35.46	28.76	48.13	22.39	58.21	29.54	119.7	34.07	26.44	28.62
chr5	94524936	94525113	178	3.76967	3.89392	3.6337	0.00643061	0.190259	0.823836	21.79	13.04	18.44	11.18	12.74	12	11.64	6.95	26.02	8.67	9.62	11.57
chr5	160438436	160439622	1187	10.2219	10.3025	10.1366	0.00948893	0.19026	0.823836	1229.43	1282.26	1275.88	1212.58	1278.25	1298.86	1149.67	1210.4	702.59	1366.61	1214	1110.73
chr13	113186157	113186455	299	3.80391	3.28389	4.18535	-0.0051274	0.190262	0.823836	22.79	9.42	5.67	7.19	3.77	9.6	20.37	10.43	46.84	7.43	20.43	3.65
chr2	64864608	64865861	1254	10.1153	10.2018	10.0233	0.00929931	0.190283	0.823863	1123.43	1184.46	1149.64	1041.63	1117.35	1450.02	940.11	1117.43	806.67	852.43	1207.99	1319.6
chr11	48033834	48034110	277	4.86659	4.66739	5.04159	-0.0068561	0.190286	0.823863	21.79	25.36	21.99	36.74	35.39	11.2	29.11	50.4	20.82	46.46	24.04	26.79
chr8	144125616	144127099	1484	7.61073	7.7241	7.48769	0.00888398	0.190314	0.823892	176.34	232.55	243.26	257.21	168.92	190.35	165.9	236.35	145.72	175.94	199.53	153.46
chr18	12702014	12703501	1488	10.823	10.8959	10.7463	0.00955611	0.190324	0.823892	1784.21	2400.79	1770.92	1602.39	1760.96	2113.04	1801.63	1962.88	1425.99	1696.18	1563.77	1856.09
chr12	103880531	103881093	563	5.31464	5.07634	5.5191	-0.00637554	0.190328	0.823892	24.77	39.84	44.68	27.16	23.59	42.39	17.46	45.18	31.23	64.43	97.36	19.49
chr3	159988428	159989394	967	10.4385	10.3846	10.4904	-0.0101616	0.190341	0.823892	1291.84	1535.81	1390.78	1229.35	1214.08	1358.84	1373.78	1351.17	1332.31	1385.81	1608.24	1580.23
chr17	67081960	67082525	566	5.62426	5.77477	5.45621	0.00727328	0.190345	0.823892	44.58	32.6	77.3	75.09	42.94	55.99	32.02	51.27	67.66	32.21	55.29	24.97
chr16	25155421	25155829	409	4.50229	4.68168	4.29738	0.00753041	0.190346	0.823892	23.78	18.11	26.24	31.95	28.31	25.59	17.46	23.46	15.61	16.73	26.44	18.27
chr10	110278475	110279703	1229	6.68927	6.82725	6.53669	0.00874742	0.190354	0.823892	115.91	86.93	116.31	105.44	112.77	143.96	87.32	111.22	62.45	104.69	80.53	110.83
chr18	13302694	13303256	563	4.63699	4.28583	4.91919	-0.00582642	0.190407	0.823961	14.86	29.7	13.48	7.99	19.82	31.19	29.11	39.1	52.04	26.02	3.61	31.67
chr3	23390503	23390750	248	4.24292	4.11856	4.35741	-0.0072672	0.190407	0.823961	17.83	13.76	18.44	18.37	19.82	16	11.64	21.72	10.41	23.54	26.44	29.23
chr17	17007181	17007481	301	4.19201	4.465	3.85502	0.00689852	0.19041	0.823961	30.71	19.56	23.4	23.17	18.87	16.8	8.73	15.64	5.2	14.25	18.03	24.97
chr2	144468711	144469011	301	5.25209	4.78875	5.60223	-0.00472773	0.190423	0.823961	37.65	40.57	19.15	13.58	16.51	38.39	84.41	18.25	0	87.97	18.03	82.82
chr6	11459897	11461653	1757	10.9097	11.0006	10.8127	0.00918392	0.19043	0.823961	2070.52	2117.54	2021.27	2151.97	2162.51	1769.13	1539.68	1734.36	1197	1686.89	2514.53	2119.16
chr8	73867337	73868229	893	5.68229	5.83199	5.51523	0.00776111	0.190437	0.823961	55.48	64.48	36.17	75.09	53.79	56.79	52.39	38.23	46.84	65.67	43.27	28.01
chr4	83439976	83441274	1299	7.60648	7.75258	7.44389	0.0082935	0.190438	0.823961	148.6	186.91	283.69	177.33	295.85	201.55	183.36	202.46	83.27	160.45	195.92	219.22
chr14	33564801	33565119	319	3.72216	3.10029	4.1553	-0.00446928	0.19044	0.823961	8.92	7.97	2.84	27.16	3.77	0.8	52.39	11.3	26.02	11.77	3.61	1.83
chr10	224626	224928	303	4.24184	4.55118	3.84755	0.00542104	0.190453	0.823978	14.86	7.24	15.6	61.51	17.46	23.99	5.82	17.38	10.41	11.77	31.25	9.74
chr3	186170410	186170865	456	4.15424	4.40324	3.85312	0.00681715	0.190482	0.824035	20.8	15.21	17.02	16.77	25.95	31.19	8.73	21.72	10.41	18.58	10.82	16.44
chr9	130700946	130701832	887	6.43344	6.31329	6.54436	-0.00898675	0.190484	0.824035	80.24	91.28	83.69	77.48	66.06	78.38	93.14	79.07	109.29	89.83	98.56	90.12
chr7	77414547	77414975	429	8.9819	9.09793	8.85571	0.00884058	0.190522	0.824086	583.51	420.18	526.24	555.17	538.86	663.82	302.7	509.19	322.67	473.91	586.56	584.59
chr16	81050305	81050560	256	3.77942	4.09389	3.37674	0.00621654	0.19053	0.824086	28.73	10.14	15.6	11.18	18.4	18.4	8.73	18.25	0	9.91	10.82	14.61
chr16	27235048	27235270	223	7.72625	7.84777	7.59354	0.00873581	0.190537	0.824086	252.62	174.59	250.35	184.52	268.96	251.13	186.28	250.25	140.52	144.34	210.35	227.14
chr6	24430877	24431656	780	5.31203	5.42768	5.1863	0.00753352	0.190548	0.824086	39.63	53.61	42.55	30.35	29.73	62.38	29.11	29.54	67.66	32.83	26.44	32.88
chr11	71993362	71994039	678	8.05711	8.17751	7.92575	0.00881091	0.190556	0.824086	246.68	386.85	280.14	319.52	288.78	215.14	177.54	278.05	182.15	249.66	295.69	275.86
chr9	81979053	81979543	491	4.78239	5.01004	4.51195	0.00554707	0.19056	0.824086	55.48	21.73	16.31	39.94	43.88	16	37.84	28.67	36.43	8.05	21.64	4.26
chr2	174012193	174013527	1335	7.76457	7.66623	7.85664	-0.00888889	0.19056	0.824086	157.52	233.99	236.17	220.47	198.65	171.95	253.22	191.16	161.33	253.37	229.58	302.04
chr8	28493480	28495468	1989	10.5743	10.6436	10.5014	0.00971294	0.190574	0.824086	1491.96	1945.12	1532.62	1456.21	1579.3	1593.18	1394.15	1476.29	1139.75	1390.77	1677.96	1618.6
chr17	46769634	46770517	884	6.92801	7.01888	6.83103	0.00895105	0.190575	0.824086	140.68	140.54	139.01	95.86	139.67	122.37	122.24	100.79	119.7	92.3	120.2	127.88
chr12	25240900	25241946	1047	6.73511	6.85125	6.6088	0.00829775	0.190604	0.824127	106	118.08	108.51	122.22	107.58	130.37	130.97	67.78	104.09	126.38	100.97	55.41
chr8	132480948	132481329	382	3.87168	3.44894	4.19822	-0.00549548	0.190616	0.824127	7.93	15.94	7.09	12.78	16.99	4.8	8.73	13.03	41.63	29.74	3.61	13.4
chr1	203361555	203362828	1274	8.90634	9.04741	8.74996	0.00808675	0.190616	0.824127	425.99	402.06	600	701.35	494.98	550.25	451.13	585.65	411.14	563.74	391.84	179.64
chr17	8964803	8966317	1515	11.6354	11.7103	11.5564	0.00948383	0.19062	0.824127	3209.8	3976.45	3109.92	2935.59	3056.67	3816.59	2616.58	3302.75	2456.45	2661.35	3466.5	3566.64
chr2	224584526	224586593	2068	11.2445	11.1598	11.3245	-0.0093552	0.190652	0.824228	2180.48	2741.28	2192.9	2035.34	2080.88	2496.14	2497.25	3107.25	3049.75	1835.56	2304.19	2592.92
chr5	86665933	86666783	851	5.50722	5.78339	5.16536	0.00553942	0.190661	0.824231	56.47	111.56	11.35	99.85	16.04	35.19	17.46	28.67	46.84	41.51	57.69	23.14
chr2	207627207	207627372	166	7.36948	7.24138	7.48714	-0.00859016	0.190688	0.824306	150.58	217.33	127.66	133.4	145.33	133.56	215.38	123.39	161.33	161.07	183.9	231.4
chr15	56906820	56907686	867	6.08885	6.23384	5.92765	0.00832834	0.190703	0.824333	56.47	57.23	74.47	89.47	81.16	92.78	43.66	61.69	57.25	80.53	69.71	52.37
chr5	127492778	127493328	551	6.06904	6.21011	5.91266	0.00755097	0.190715	0.824333	88.17	89.11	58.87	59.11	64.17	84.78	55.3	87.76	88.47	52.04	51.68	26.18
chr7	16685058	16685467	410	4.59876	4.88858	4.2357	0.00508018	0.190735	0.824333	45.57	18.11	30.5	47.13	2.83	33.59	29.11	23.46	26.02	2.48	22.84	9.13
chr16	28291694	28293571	1878	9.64501	9.5055	9.77222	-0.00845464	0.190738	0.824333	620.16	759.94	726.95	647.83	722.41	883.77	1135.11	1151.31	1066.89	625.69	429.11	838.53
chr5	59660755	59661071	317	4.13246	4.43952	3.74188	0.00636858	0.190741	0.824333	26.75	11.59	22.69	19.97	23.59	25.59	8.73	8.69	0	23.54	20.43	18.88
chr1	231337171	231338994	1824	11.3633	11.4303	11.293	0.00971968	0.190747	0.824333	2532.17	3285.34	2791.48	2369.24	2739.59	2840.85	2345.9	2671.05	2045.31	2308.24	2908.78	2776.22
chr1	113753426	113753711	286	3.76723	3.4679	4.015	-0.00600881	0.190756	0.824337	18.82	11.59	4.26	6.39	6.13	19.19	23.28	14.77	15.61	16.11	13.22	14.01
chrX	152847228	152847573	346	4.10436	4.26693	3.92111	0.00659901	0.190801	0.824461	25.76	21.01	21.28	11.18	20.29	16	5.82	16.51	31.23	18.58	9.62	9.13
chr17	46212763	46213524	762	6.08958	6.25802	5.89885	0.00768817	0.19081	0.824461	116.9	49.26	74.47	63.9	104.28	50.39	49.48	66.04	57.25	81.77	50.48	52.98
chr2	148739485	148740057	573	5.76375	5.9016	5.61133	0.00829556	0.190816	0.824461	56.47	46.36	57.45	57.51	58.51	82.38	29.11	62.56	57.25	44.6	51.68	48.11
chr22	28009210	28009847	638	6.35082	6.11926	6.5503	-0.00766269	0.190822	0.824461	70.34	61.58	64.54	69.5	57.57	93.58	139.71	67.78	161.33	66.91	50.48	76.12
chr3	43307406	43308518	1113	7.049	7.17483	6.91114	0.0083295	0.190829	0.824461	115.91	104.32	187.23	130.2	174.11	155.16	113.51	162.49	130.11	78.68	103.37	133.97
chr1	11236804	11237300	497	4.6815	4.87198	4.462	0.00687642	0.190844	0.824487	26.75	18.11	37.59	23.96	26.9	42.39	40.75	26.94	10.41	11.77	19.23	23.14
chr18	72866442	72870167	3726	9.99242	10.1091	9.8654	0.00864079	0.190856	0.8245	883.68	1123.61	1074.47	682.97	1316.95	1545.19	951.75	995.78	707.79	675.87	1132.26	1133.26
chr9	15277877	15278124	248	4.2294	4.36437	4.08049	0.00671594	0.190865	0.824501	17.83	22.46	26.24	23.17	20.29	13.6	34.93	15.64	15.61	11.77	14.42	9.13
chr7	116041568	116042119	552	4.47008	4.81315	4.0191	0.00507656	0.190889	0.824569	64.39	23.91	3.55	35.95	32.09	8.8	20.37	12.16	5.2	37.79	13.22	8.53
chr7	69906105	69906917	813	7.20906	7.10953	7.30216	-0.00921052	0.190905	0.824598	141.67	120.98	147.52	142.19	133.06	143.16	154.26	139.03	187.36	161.07	127.41	177.81
chr16	30112662	30113278	617	5.28639	5.00703	5.52034	-0.00744324	0.190926	0.824604	36.66	34.05	32.62	30.35	24.06	35.19	61.12	40.84	83.27	26.02	31.25	32.88
chr19	36053789	36055329	1541	12.5654	12.6186	12.5102	0.0102967	0.190967	0.824604	6304.67	6885.08	5972.33	5665.09	5840.62	7064.54	5288.46	6041.58	5261.6	5584.13	6368.07	6457.94
chr10	1460844	1461448	605	6.77289	6.91091	6.62024	0.00830654	0.19097	0.824604	101.05	86.93	129.79	140.59	129.29	134.36	113.51	73.86	83.27	118.32	66.11	135.19
chr18	13562275	13563076	802	9.54874	9.43728	9.6522	-0.00878765	0.190987	0.824604	685.55	700.53	751.06	698.15	862.08	462.28	765.47	587.39	598.5	1074.21	798.11	1004.16
chr8	17200741	17200947	207	3.37735	2.88635	3.743	-0.00540919	0.190988	0.824604	7.93	5.8	3.55	12.78	4.72	9.6	23.28	9.56	26.02	11.15	2.4	7.92
chr11	67492813	67493454	642	4.93002	5.05706	4.79071	0.00768586	0.191031	0.824604	33.68	47.81	30.5	24.76	30.2	32.79	34.93	30.41	31.23	24.78	25.24	19.49
chr17	58504765	58505666	902	9.64999	9.57197	9.72401	-0.00931553	0.191038	0.824604	703.38	766.46	929.08	873.89	659.65	634.23	771.29	813.31	681.77	870.39	890.66	1046.79
chr4	6327181	6327762	582	5.8305	5.58165	6.04266	-0.00750222	0.191043	0.824604	34.67	65.92	48.94	47.93	38.69	51.19	90.23	70.38	109.29	43.36	42.07	40.19
chr11	10649813	10650326	514	5.39941	5.56961	5.20641	0.00733418	0.191046	0.824604	40.62	35.5	43.97	27.96	48.13	88.78	26.19	41.71	46.84	38.41	32.45	35.93
chr6	87644742	87645491	750	5.39455	5.53216	5.24243	0.00812373	0.191051	0.824604	34.67	61.58	47.52	40.74	44.35	48.79	29.11	32.15	46.84	41.51	31.25	46.28
chr6	62311909	62312657	749	5.01408	5.25877	4.71924	0.00692435	0.191062	0.824604	47.55	31.15	24.82	35.15	35.86	55.19	20.37	36.49	10.41	19.82	22.84	48.11
chr9	104990906	104992137	1232	10.8382	10.922	10.7492	0.00929993	0.191067	0.824604	2222.09	1966.85	1639	1585.62	1839.76	2388.17	1778.34	1834.28	1191.8	1697.42	1915.95	1909.07
chr10	26805188	26805926	739	5.48953	5.62509	5.33989	0.00806851	0.19107	0.824604	29.72	47.81	46.1	49.53	58.98	63.98	37.84	49.53	41.63	39.65	40.87	33.49
chr3	169762977	169763223	247	7.54263	7.46607	7.61533	-0.009463	0.191075	0.824604	206.06	170.97	165.96	162.96	179.78	175.15	183.36	189.42	202.97	185.23	213.95	201.56
chr6	37561487	37563317	1831	10.288	10.1637	10.4025	-0.00858811	0.191084	0.824604	1124.42	1178.66	1359.57	1128.7	1308.92	782.19	1303.93	1271.23	780.65	1037.65	1929.17	1798.24
chr16	3871120	3871561	442	4.70186	4.47386	4.8987	-0.00704721	0.191085	0.824604	18.82	21.73	23.4	31.15	19.82	18.4	66.94	29.54	10.41	28.5	19.23	24.36
chr3	20159936	20161087	1152	6.43972	6.58433	6.27899	0.00780685	0.191098	0.824604	79.25	65.2	107.8	105.44	92.48	125.57	32.02	107.75	119.7	82.39	57.69	66.38
chr12	53572198	53572898	701	5.30166	5.5241	5.03855	0.00718963	0.191099	0.824604	62.41	23.91	34.04	44.73	56.62	54.39	29.11	42.58	15.61	35.93	24.04	49.93
chr19	2094385	2094705	321	8.58964	8.40398	8.75411	-0.00751895	0.1911	0.824604	219.93	526.67	444.68	352.27	368.05	120.77	390.01	307.6	385.12	408.25	469.97	629.66
chr11	14248582	14249863	1282	7.45643	7.56542	7.33852	0.0089405	0.191105	0.824604	195.16	164.45	214.18	162.96	159.02	240.74	139.71	175.52	145.72	137.53	187.51	185.12
chr22	23178509	23178911	403	7.28095	7.3953	7.15676	0.00896982	0.19111	0.824604	164.45	186.18	160.28	146.18	143.44	209.54	165.9	165.96	93.68	140.63	128.61	161.37
chr11	46237300	46239627	2328	9.10979	9.00366	9.20865	-0.00908311	0.191114	0.824604	554.78	541.88	553.9	400.2	496.39	532.66	844.06	530.91	645.34	480.11	477.18	572.42
chr16	67244371	67245064	694	9.58582	9.49429	9.67188	-0.00912439	0.19113	0.824604	751.92	736.76	773.05	883.47	658.24	523.86	812.04	640.39	697.38	1048.81	857.01	838.53
chr22	39348940	39350704	1765	8.83319	8.74021	8.92054	-0.00904921	0.191141	0.824604	291.26	450.6	424.11	472.89	474.21	452.68	416.21	616.93	411.14	488.78	414.68	559.63
chr13	91375021	91375710	690	6.57793	6.40717	6.73059	-0.00837187	0.191144	0.824604	98.08	68.82	90.78	78.28	74.08	99.17	130.97	89.5	150.93	97.88	58.9	109
chr9	136564607	136564961	355	4.21593	3.69094	4.60002	-0.00494454	0.191144	0.824604	25.76	10.14	10.64	14.38	3.77	12.8	32.02	24.33	67.66	12.39	1.2	7.92
chrX	15761265	15762065	801	5.84408	5.65864	6.00838	-0.00833245	0.191147	0.824604	59.44	49.26	48.23	43.93	46.24	55.99	81.5	66.04	88.47	55.14	38.46	56.63
chr10	89426130	89426755	626	5.68506	5.83625	5.51614	0.00810249	0.191155	0.824604	64.39	47.81	48.94	38.34	66.53	76.78	52.39	49.53	36.43	53.9	36.06	46.28
chr9	6959515	6961101	1587	6.09203	6.20906	5.96465	0.00781567	0.191162	0.824604	59.44	69.55	87.94	47.93	83.05	95.97	75.67	60.82	83.27	37.79	74.52	42.63
chr1	196828001	196828262	262	3.31078	2.82752	3.67215	-0.0049269	0.191179	0.824632	2.97	8.69	7.8	10.38	12.74	0	32.02	13.03	5.2	11.15	10.82	4.26
chr11	78222981	78224133	1153	9.23716	9.36427	9.09775	0.00849967	0.191202	0.824632	674.65	410.03	694.32	615.87	712.5	846.98	375.46	706.43	395.53	439.84	692.34	677.76
chr5	178203883	178205661	1779	11.4407	11.4888	11.3909	0.0105964	0.191202	0.824632	2679.78	3320.83	2736.87	2627.25	2832.07	3046.4	2765.02	2652.8	2576.15	2549.84	2633.53	2935.15
chr11	82995992	82996430	439	4.92238	5.18214	4.60535	0.00623762	0.191225	0.824632	42.6	29.7	17.73	31.15	54.26	42.39	32.02	17.38	0	30.36	51.68	14.61
chrX	101799205	101799859	655	7.13662	6.96192	7.29244	-0.00808685	0.191227	0.824632	75.29	146.34	176.6	108.64	117.96	123.17	145.53	103.4	223.79	161.69	193.52	112.66
chr11	65433001	65433264	264	6.57541	6.689	6.4521	0.00881776	0.191229	0.824632	106.99	74.62	108.51	107.84	109.94	111.17	101.87	91.24	72.86	86.73	69.71	102.91
chr1	201946009	201947221	1213	6.78861	6.65958	6.90705	-0.00860243	0.19123	0.824632	114.92	131.12	95.04	75.89	100.03	89.58	174.63	125.12	93.68	127	98.56	101.09
chr13	36551787	36552690	904	6.1217	6.29311	5.92714	0.00755079	0.191247	0.82465	43.59	65.92	103.55	52.72	104.75	99.97	78.58	49.53	41.63	64.43	46.88	84.04
chrX	19514845	19515915	1071	6.38419	6.18314	6.56061	-0.00803312	0.191252	0.82465	63.4	71	73.76	55.92	78.33	93.58	116.42	102.53	145.72	84.87	54.09	62.72
chr2	239751405	239752001	597	5.2218	4.92379	5.46867	-0.00629623	0.191298	0.824774	24.77	22.46	46.1	21.57	16.04	51.19	34.93	32.15	78.07	20.44	27.65	72.47
chr8	128230504	128231573	1070	8.71623	8.61612	8.80985	-0.00908792	0.191298	0.824774	367.54	391.92	514.89	384.22	382.2	313.52	398.74	424.9	489.21	381.61	588.97	409.22
chr11	17730477	17730860	384	4.52052	4.03162	4.88501	-0.0054798	0.191313	0.8248	22.79	8.69	9.22	15.98	17.46	23.99	23.28	13.03	98.88	15.49	14.42	12.18
chr16	87934908	87935468	561	4.98021	4.66357	5.23971	-0.00626103	0.191354	0.824869	20.8	18.11	13.48	40.74	42.94	16	81.5	33.02	36.43	31.59	21.64	22.53
chr17	68200715	68201314	600	8.68011	8.7701	8.58413	0.00903868	0.191374	0.824869	377.45	441.91	494.33	419.37	324.16	562.25	474.42	347.57	369.51	315.32	417.09	378.77
chr2	172086495	172086943	449	5.00695	5.19822	4.78639	0.00698818	0.191379	0.824869	46.56	51.44	21.99	29.56	25.95	44.79	17.46	42.58	36.43	30.36	16.83	21.92
chr7	43642934	43643543	610	5.51404	5.686	5.31878	0.00722514	0.19138	0.824869	59.44	50.71	54.61	42.34	43.41	58.38	26.19	57.35	46.84	19.2	63.7	26.18
chr8	60332854	60333282	429	4.96001	4.68409	5.19154	-0.00730648	0.191391	0.824869	24.77	21.73	21.99	29.56	25.01	31.19	61.12	32.15	52.04	28.5	16.83	28.62
chr8	143879663	143880482	820	7.92741	7.84352	8.0067	-0.00913679	0.191395	0.824869	203.09	215.88	214.18	254.82	243.01	247.13	241.58	304.12	228.99	257.71	195.92	314.83
chr1	92482868	92484026	1159	7.84069	7.69677	7.97155	-0.00862962	0.191402	0.824869	191.2	248.48	230.5	200.5	234.98	139.16	256.13	246.77	369.51	193.28	180.3	260.02
chr10	117652974	117653476	503	4.18231	3.7951	4.48728	-0.0056786	0.191413	0.824869	18.82	11.59	13.48	16.77	14.63	8	46.57	6.95	26.02	29.12	20.43	5.48
chr12	98745524	98746443	920	5.49874	5.18208	5.75824	-0.00671809	0.191426	0.824869	49.53	28.25	40.43	35.95	37.28	26.39	40.75	41.71	135.31	50.8	33.66	22.53
chr5	32093112	32093542	431	5.44091	5.17712	5.66384	-0.00707095	0.191441	0.824869	38.64	31.15	20.57	51.12	31.61	43.99	58.21	41.71	88.47	60.71	25.24	29.84
chr3	143158431	143158960	530	4.52328	4.12055	4.83778	-0.00564131	0.191452	0.824869	24.77	13.04	14.18	21.57	13.21	17.6	84.41	11.3	31.23	21.06	12.02	11.57
chr6	70985168	70985589	422	5.93144	5.66382	6.15709	-0.00681656	0.191456	0.824869	28.73	49.26	73.05	59.91	58.04	35.19	116.42	30.41	98.88	35.31	62.5	84.64
chr10	18455809	18456205	397	3.36448	2.86091	3.73702	-0.00462203	0.191467	0.824869	1.98	7.97	8.51	0.8	17.93	6.4	23.28	5.21	5.2	4.96	4.81	36.54
chr6	158595309	158595537	229	4.11999	3.85272	4.34541	-0.00688886	0.19147	0.824869	12.88	11.59	10.64	21.57	13.21	16.8	32.02	14.77	20.82	22.92	16.83	14.61
chr3	10173437	10174347	911	6.38901	6.0859	6.63937	-0.0060103	0.191482	0.824869	61.42	77.52	41.13	125.41	74.08	27.99	261.95	40.84	57.25	102.22	85.34	50.54
chr2	112674257	112674502	246	3.70388	3.43217	3.93243	-0.0062802	0.191489	0.824869	13.87	5.8	6.38	19.97	7.55	11.2	17.46	16.51	15.61	12.39	15.63	14.01
chr19	8569015	8569809	795	6.22101	5.94522	6.45245	-0.00662213	0.191502	0.824869	89.16	70.27	39.72	76.68	49.07	44.79	64.03	61.69	176.95	83.01	114.19	25.58
chr15	67884369	67885303	935	7.07347	6.93921	7.1963	-0.00867502	0.191512	0.824869	121.85	105.04	126.24	140.59	117.02	125.57	197.92	139.9	156.13	170.98	87.74	127.27
chrX	42637406	42637879	474	4.74308	4.98919	4.44616	0.00716993	0.191517	0.824869	28.73	38.4	27.66	31.95	27.84	35.99	5.82	31.28	10.41	18.58	34.86	29.84
chr9	36913547	36914155	609	4.85978	4.71639	4.99021	-0.00789725	0.191518	0.824869	30.71	26.08	28.37	23.96	19.82	28.79	17.46	33.89	36.43	30.36	38.46	34.1
chr3	184298667	184299717	1051	11.2642	11.3178	11.2086	0.0102097	0.19152	0.824869	2477.68	2816.62	2535.46	2290.16	2257.35	2939.22	2369.19	2239.2	2331.55	2326.82	2286.16	2646.51
chr6	144054709	144056142	1434	8.36712	8.49473	8.22711	0.00854027	0.191538	0.824869	307.11	216.61	325.53	458.51	377.48	479.07	250.31	375.37	223.79	349.4	290.88	308.13
chr13	79812109	79813354	1246	9.69496	9.79152	9.59146	0.0090193	0.191544	0.824869	793.53	712.12	981.56	909.03	1056.48	864.57	745.1	749.01	629.73	564.98	1066.15	873.85
chr17	16329606	16329846	241	3.75956	3.46619	4.00324	-0.00630879	0.191549	0.824869	17.83	8.69	14.18	13.58	8.02	4	17.46	12.16	20.82	17.97	15.63	12.18
chr20	63457412	63458055	644	5.12773	4.82565	5.37737	-0.00701514	0.19155	0.824869	27.74	26.8	20.57	41.54	33.5	19.99	46.57	28.67	78.07	28.5	45.68	21.92
chr1	84998959	84999176	218	6.45043	6.59735	6.28682	0.00832113	0.191559	0.824869	95.11	103.59	101.42	51.12	111.36	118.37	69.85	86.02	57.25	79.3	87.74	88.3
chr3	31156932	31157816	885	6.23888	6.48598	5.94053	0.0060594	0.191578	0.824869	71.33	55.78	81.56	37.54	94.84	196.75	34.93	100.79	57.25	18.58	58.9	98.04
chr13	48241700	48242069	370	4.23957	4.48969	3.9368	0.00643239	0.19159	0.824869	10.9	32.6	15.6	33.55	14.16	27.99	14.55	17.38	10.41	22.3	12.02	15.22
chr4	173446498	173446784	287	4.15103	4.44189	3.78635	0.00567888	0.191595	0.824869	38.64	11.59	21.28	35.15	14.16	9.6	5.82	5.21	15.61	17.97	14.42	23.75
chr12	14993522	14994225	704	7.44641	7.56291	7.31968	0.00870548	0.191595	0.824869	199.13	185.46	213.47	170.14	149.58	216.74	110.6	150.32	161.33	130.71	231.98	173.55
chr17	76696616	76697224	609	5.07462	4.83619	5.27917	-0.00710783	0.191603	0.824869	41.61	18.84	16.31	33.55	38.69	22.39	37.84	39.97	52.04	43.36	38.46	21.31
chr8	113714344	113714515	172	2.48682	2.85261	1.99557	0.00457306	0.191615	0.824886	7.93	1.45	5.67	11.18	9.91	7.2	11.64	0	0	8.05	2.4	1.83
chr17	50706820	50708372	1553	10.7567	10.8225	10.6878	0.00970117	0.191633	0.824926	1560.32	2115.37	1894.32	1688.66	1707.64	1899.5	1696.85	1803.87	1509.26	1603.25	1367.85	1915.77
chr21	18388096	18388356	261	4.29362	4.54549	3.98828	0.00658966	0.191648	0.824952	25.76	25.36	19.86	11.98	15.57	41.59	11.64	18.25	10.41	21.06	18.03	15.83
chr2	40554767	40555001	235	3.84194	3.34452	4.21113	-0.00551466	0.191669	0.825002	4.95	11.59	5.67	10.38	7.55	20.79	23.28	10.43	46.84	14.25	8.41	7.92
chr20	47535114	47535613	500	4.66538	4.43076	4.86714	-0.00675409	0.191678	0.825006	20.8	23.18	10.64	33.55	21.23	19.99	17.46	27.81	36.43	42.13	36.06	15.22
chr5	129499283	129499486	204	2.71359	3.14849	2.08807	0.0047753	0.191719	0.825132	3.96	14.49	2.84	15.98	12.74	3.2	0	7.82	0	7.43	7.21	3.04
chr2	168234268	168234676	409	3.61219	3.87553	3.2898	0.0059039	0.191725	0.825132	8.92	9.42	17.73	13.58	26.42	12	5.82	6.95	10.41	17.97	9.62	7.92
chr10	112531895	112532625	731	5.90151	6.11408	5.6521	0.00645193	0.191742	0.825167	67.37	53.61	27.66	137.39	65.59	63.98	26.19	49.53	72.86	85.49	42.07	25.58
chr12	116261243	116262011	769	5.38477	5.58959	5.14598	0.00737957	0.191774	0.825266	38.64	68.82	34.04	50.32	46.71	50.39	49.48	46.05	10.41	47.08	19.23	40.19
chr3	66582481	66583327	847	7.61823	7.46144	7.75965	-0.0082895	0.191809	0.825377	174.36	177.49	197.16	166.95	207.14	134.36	229.93	135.55	301.85	194.52	139.43	299
chr2	1249726	1250555	830	6.3894	6.20461	6.55319	-0.00752935	0.191838	0.825466	54.49	74.62	93.62	49.53	80.69	89.58	116.42	131.21	67.66	43.98	123.8	80.38
chrX	130958770	130959071	302	4.73652	4.47187	4.96007	-0.00669414	0.1919	0.825673	16.84	8.69	34.75	28.76	21.71	22.39	11.64	26.94	52.04	25.4	38.46	32.27
chr20	53642431	53643646	1216	8.91218	8.8241	8.99519	-0.00915695	0.191907	0.825673	394.29	382.5	563.83	523.21	494.03	361.5	520.99	566.53	426.76	466.48	587.77	493.25
chr17	75904415	75905534	1120	11.0367	10.9801	11.0913	-0.0102269	0.191913	0.825673	1978.38	2322.56	1965.95	1913.92	1760.96	2177.83	2325.53	1986.34	2321.14	2005.31	2247.69	2204.41
chr5	1366345	1367465	1121	8.68358	8.80943	8.54569	0.00860891	0.191942	0.825737	458.68	374.54	337.59	626.26	394.94	499.87	343.44	401.44	213.38	504.89	403.86	375.11
chr1	159010504	159010720	217	5.90527	6.08602	5.6986	0.00817099	0.191945	0.825737	56.47	61.58	89.36	78.28	65.12	56.79	55.3	56.48	15.61	60.09	54.09	70.03
chr18	46167607	46168519	913	10.746	10.6703	10.8179	-0.00941348	0.191978	0.82577	1410.72	1666.21	1729.07	1814.07	1704.81	1452.42	1426.17	1523.21	1712.23	1844.24	2060.19	2264.7
chr1	247430319	247430924	606	5.17771	4.92895	5.38983	-0.0065458	0.191982	0.82577	24.77	26.08	34.04	45.53	44.35	8	37.84	60.82	41.63	52.04	33.66	25.58
chr10	71958910	71959165	256	3.98846	3.51601	4.34377	-0.00507989	0.191988	0.82577	4.95	12.32	10.64	19.17	20.76	0.8	17.46	3.48	41.63	22.3	14.42	22.53
chr5	142845049	142846749	1701	7.92166	7.78506	8.04643	-0.00839618	0.191998	0.82577	221.91	152.13	246.81	156.56	223.66	322.31	293.97	349.3	239.4	199.48	284.87	219.22
chr19	3275020	3276830	1811	8.67758	8.52489	8.81564	-0.00840858	0.192004	0.82577	355.65	397.72	426.95	342.69	432.69	254.33	459.87	368.42	791.06	332.67	412.28	339.19
chr17	38492068	38492300	233	4.0975	3.88919	4.27949	-0.00699252	0.192006	0.82577	12.88	8.69	18.44	19.17	11.32	18.4	17.46	19.12	20.82	17.35	18.03	23.75
chr11	128716850	128717298	449	6.8177	6.67757	6.94542	-0.00823826	0.192027	0.825774	64.39	118.81	117.73	131	109.47	72.78	168.81	139.9	78.07	100.36	119	133.36
chr7	5555856	5557102	1247	10.1021	10.0181	10.1816	-0.00923567	0.192037	0.825774	849.01	1364.12	1149.64	972.14	1058.84	827.78	1213.7	1195.63	921.17	1069.25	1262.07	1306.2
chr11	8018808	8020401	1594	8.50635	8.37773	8.62444	-0.00846019	0.192038	0.825774	359.62	355.7	470.21	203.69	276.98	329.51	349.27	414.47	364.3	577.37	324.53	337.97
chr16	14300793	14303238	2446	9.1627	9.07216	9.24789	-0.00929491	0.192042	0.825774	546.85	625.19	468.79	550.37	599.26	439.08	710.17	636.05	650.54	513.56	638.25	499.34
chr21	41229145	41230310	1166	10.6665	10.765	10.5607	0.00898374	0.19207	0.825796	1579.14	1636.51	1970.92	1911.53	1783.14	1559.59	1181.68	1809.08	1035.67	1251.38	2110.67	1674.01
chr22	19367572	19368426	855	6.67903	6.84192	6.49538	0.0075007	0.192085	0.825796	104.02	55.06	128.37	189.32	146.75	64.78	98.96	106.88	88.47	85.49	80.53	80.99
chr11	74397486	74399174	1689	11.4766	11.548	11.4014	0.00951757	0.192093	0.825796	2858.1	3387.48	2756.02	2771.04	2723.07	3470.28	2535.09	2691.9	2258.69	2310.72	3316.25	3117.23
chr2	46534583	46535794	1212	8.77103	8.85368	8.68335	0.00934492	0.192095	0.825796	538.93	412.93	469.5	492.86	472.8	388.7	384.19	416.21	359.1	445.42	503.63	358.06
chrX	11445486	11445870	385	4.49178	4.12459	4.78422	-0.00637232	0.192098	0.825796	12.88	26.08	10.64	21.57	15.1	18.4	23.28	11.3	62.45	26.02	26.44	15.83
chr19	33143757	33144508	752	6.82606	6.66898	6.9677	-0.00804619	0.1921	0.825796	116.9	113.74	51.06	138.99	85.88	103.97	87.32	132.08	156.13	152.4	122.6	100.48
chr1	244349738	244350821	1084	6.18757	6.41036	5.92398	0.00624716	0.19212	0.82584	29.72	125.33	47.52	189.32	79.27	39.19	52.39	63.43	72.86	68.76	70.92	35.93
chr17	18382809	18383632	824	5.79152	5.60207	5.95895	-0.00737153	0.192137	0.825876	65.38	31.15	51.77	40.74	36.8	65.58	37.84	41.71	83.27	88.59	43.27	78.55
chr6	24820850	24821367	518	4.48114	4.68807	4.23947	0.00595852	0.192161	0.825944	20.8	21.73	27.66	39.94	24.54	19.99	0	6.08	41.63	13.63	28.85	23.14
chr5	136031168	136031613	446	4.15511	3.69016	4.50618	-0.00495046	0.192179	0.825981	37.65	8.69	2.13	16.77	6.61	5.6	29.11	13.03	41.63	27.88	20.43	4.26
chr5	127014238	127015115	878	6.99078	7.11276	6.85752	0.00860835	0.192202	0.826043	132.75	91.28	146.81	166.15	164.68	128.77	119.33	125.12	88.47	112.75	151.45	98.65
chr1	178501299	178502143	845	6.36042	6.14155	6.55042	-0.00807966	0.192211	0.826045	60.43	67.37	63.12	85.47	73.61	73.58	104.78	67.78	176.95	71.86	66.11	74.9
chrX	371976	372176	201	2.89296	2.5371	3.17818	-0.00509216	0.192221	0.826048	5.94	7.97	3.55	3.99	3.77	9.6	5.82	6.08	10.41	20.44	1.2	10.35
chr16	70473563	70474039	477	5.01502	4.83429	5.1756	-0.00772272	0.192256	0.826145	21.79	31.15	33.33	33.55	19.35	31.99	49.48	43.45	31.23	29.74	27.65	35.32
chr7	105816369	105816580	212	3.6743	3.85243	3.47105	0.00645112	0.192267	0.826145	15.85	14.49	14.89	15.98	17.46	8	11.64	8.69	15.61	14.87	8.41	7.31
chr6	125432992	125433328	337	4.24342	3.81773	4.5717	-0.00583577	0.192306	0.826145	7.93	5.8	17.02	13.58	20.29	19.99	11.64	9.56	62.45	15.49	22.84	20.7
chr19	49506621	49507105	485	7.05023	7.14822	6.9451	0.00884441	0.192333	0.826145	148.6	151.41	171.63	142.19	100.51	136.76	130.97	116.43	135.31	131.95	96.16	128.49
chrX	154534511	154535509	999	8.85133	8.74728	8.94837	-0.00926774	0.192345	0.826145	452.74	443.36	436.88	429.75	394.94	420.69	503.52	429.24	728.61	416.3	436.32	450.02
chr2	157363339	157365133	1795	7.49506	7.34931	7.62743	-0.00818388	0.192357	0.826145	169.41	130.4	214.89	114.23	115.13	234.34	192.1	185.08	187.36	140.01	260.83	221.05
chr2	32165121	32166492	1372	9.34766	9.25373	9.43584	-0.0090658	0.192363	0.826145	489.39	635.33	777.3	656.61	628.98	475.07	809.13	601.29	541.25	633.12	811.33	759.36
chr10	96287420	96288901	1482	10.4256	10.5055	10.3411	0.00935389	0.192386	0.826145	1398.84	1438.74	1456.03	1440.24	1438.21	1549.99	1266.09	1239.94	947.19	1141.11	1792.15	1396.33
chr15	70704675	70705081	407	4.53823	4.77301	4.25766	0.00644348	0.192398	0.826145	12.88	17.39	41.13	43.93	23.12	25.59	23.28	10.43	10.41	20.44	25.24	24.97
chr12	22334666	22335957	1292	6.89563	6.6833	7.08067	-0.00752137	0.192405	0.826145	111.95	73.17	135.46	56.71	100.98	138.36	139.71	142.5	228.99	105.93	125.01	70.03
chr7	134245311	134245594	284	3.89717	3.47473	4.22352	-0.00507915	0.192405	0.826145	10.9	7.24	14.89	21.57	3.3	8.8	37.84	1.74	15.61	29.74	18.03	9.13
chr1	183585032	183585221	190	5.64503	5.47663	5.7958	-0.0080244	0.19241	0.826145	45.57	53.61	54.61	51.12	35.86	26.39	81.5	49.53	46.84	51.42	52.89	51.15
chr2	96739565	96740811	1247	11.0455	11.1164	10.9709	0.00955742	0.192425	0.826145	2387.53	2198.68	2153.9	2198.3	1929.41	2452.95	1955.89	1996.77	1602.94	1732.11	2245.29	2509.49
chr9	89624016	89624324	309	4.06356	3.68032	4.36607	-0.00557241	0.192427	0.826145	16.84	12.32	6.38	7.19	11.8	22.39	11.64	35.63	41.63	10.53	4.81	19.49
chrX	154007227	154008504	1278	8.7741	8.88571	8.65313	0.00888219	0.192436	0.826145	535.96	367.29	457.45	449.72	505.36	522.26	250.31	439.67	317.47	458.43	441.13	508.48
chr6	15523267	15523540	274	3.38087	3.74827	2.8867	0.00562265	0.19244	0.826145	13.87	14.49	4.26	15.18	16.04	16.8	2.91	6.08	0	11.15	9.62	14.61
chr5	100787677	100788102	426	4.70711	4.99521	4.34676	0.00646145	0.192458	0.826145	42.6	40.57	20.57	41.54	26.9	19.19	14.55	16.51	0	36.55	25.24	29.23
chr2	224520135	224520353	219	5.54935	5.338	5.73365	-0.00733645	0.192463	0.826145	50.52	31.88	36.88	61.51	28.31	33.59	23.28	52.14	83.27	47.08	74.52	38.97
chr10	71750547	71750831	285	6.43315	6.30805	6.54826	-0.0081839	0.192469	0.826145	62.41	92.73	100.71	75.89	92.48	51.19	72.76	132.08	67.66	92.3	88.95	107.78
chr5	138649931	138650594	664	4.98858	5.1651	4.78742	0.00673335	0.192486	0.826145	38.64	46.36	35.46	48.73	26.9	19.19	17.46	32.15	46.84	38.41	16.83	14.01
chr10	96340143	96340609	467	5.83809	5.97673	5.68471	0.00811781	0.192498	0.826145	64.39	62.3	67.38	82.28	41.52	59.98	34.93	38.23	62.45	53.28	63.7	56.02
chr15	70287782	70288053	272	4.21253	4.50745	3.8414	0.00588571	0.1925	0.826145	30.71	13.04	24.11	20.77	27.84	19.99	14.55	29.54	5.2	11.77	2.4	22.53
chr6	29966036	29966463	428	7.36552	7.18511	7.52587	-0.00760719	0.192521	0.826145	71.33	102.87	187.23	213.28	116.08	182.35	186.28	211.15	171.74	143.72	268.04	124.84
chr2	33083579	33084027	449	5.34245	5.05721	5.58049	-0.00587886	0.192522	0.826145	16.84	13.04	56.74	62.31	10.85	39.99	29.11	43.45	41.63	37.17	49.28	86.47
chr19	20668186	20668528	343	4.16096	4.30844	3.99666	0.00700458	0.192532	0.826145	22.79	22.46	24.82	13.58	16.04	19.19	11.64	19.12	26.02	11.77	13.22	14.01
chr3	40663090	40663273	184	3.42933	3.63434	3.19029	0.00584858	0.192532	0.826145	10.9	7.97	17.73	11.98	17.93	8	14.55	9.56	10.41	11.77	3.61	4.87
chr1	42993359	42994457	1099	8.61073	8.50035	8.71325	-0.00877818	0.192536	0.826145	243.71	373.09	512.76	371.44	379.84	291.92	387.1	453.57	369.51	346.92	488	473.16
chr17	45197467	45198652	1186	8.34763	8.2492	8.43978	-0.00913113	0.192561	0.826145	306.12	392.65	288.65	270.79	261.88	305.52	419.12	270.23	359.1	364.26	348.57	322.14
chr16	69171012	69171908	897	5.32041	5.46778	5.15626	0.00795516	0.192562	0.826145	39.63	36.95	46.1	47.93	61.34	33.59	37.84	46.05	31.23	34.07	28.85	35.93
chr4	101870814	101871401	588	5.34689	5.48695	5.19176	0.00765688	0.192571	0.826145	59.44	42.02	32.62	45.53	43.88	45.59	55.3	26.07	31.23	41.51	43.27	21.92
chr12	56188738	56190640	1903	10.6481	10.5801	10.713	-0.00964248	0.192588	0.826145	1336.42	1777.05	1583.68	1359.56	1465.58	1662.76	1568.78	2000.25	1712.23	1404.4	1634.69	1750.74
chr13	98562802	98563483	682	6.89538	7.0426	6.73141	0.00808855	0.192595	0.826145	114.92	107.94	139.72	150.17	154.3	123.97	93.14	148.58	98.88	131.95	49.28	115.7
chr14	68248372	68249323	952	7.92234	8.0599	7.77026	0.0084896	0.192601	0.826145	226.87	252.83	293.62	212.48	274.62	340.71	212.47	280.66	93.68	203.81	242.8	276.46
chr17	82051065	82052457	1393	8.6983	8.5558	8.82797	-0.00839975	0.192601	0.826145	327.91	406.41	358.16	371.44	342.09	451.88	619.95	590.86	541.25	317.8	247.61	409.22
chr4	56731973	56732166	194	3.76384	3.39393	4.058	-0.00602472	0.192612	0.826145	14.86	10.14	10.64	8.79	4.25	14.4	11.64	18.25	36.43	13.01	7.21	13.4
chr14	22460581	22460764	184	3.67522	3.31871	3.96085	-0.00638348	0.192619	0.826145	13.87	6.52	9.22	11.98	7.08	11.2	14.55	10.43	31.23	13.01	10.82	13.4
chr6	110039449	110040515	1067	9.9083	9.99891	9.81161	0.00914762	0.192621	0.826145	920.34	955.54	1030.49	933	1037.14	1262.87	721.82	1162.61	707.79	772.51	1061.34	965.8
chr1	203289463	203290069	607	11.5814	11.5097	11.6497	-0.00949843	0.192626	0.826145	2981.94	3129.58	2871.62	2807.78	3002.41	2701.69	2523.44	2700.59	2992.5	3253.59	4116.77	3691.47
chr7	69799243	69799673	431	5.19212	4.93642	5.40925	-0.00719845	0.192648	0.826145	22.79	28.98	26.24	42.34	35.39	27.99	34.93	37.36	78.07	40.89	15.63	48.11
chr11	102236543	102236744	202	3.15617	3.49315	2.71568	0.00570551	0.192649	0.826145	6.93	10.87	17.73	7.99	16.04	8	5.82	10.43	0	6.19	6.01	10.96
chr3	88180472	88180699	228	3.88886	4.11568	3.6196	0.00658972	0.192686	0.826145	13.87	13.04	21.28	15.98	17.46	22.39	14.55	7.82	10.41	15.49	7.21	18.27
chr8	78726409	78727441	1033	6.5013	6.64347	6.34358	0.00764764	0.192699	0.826145	89.16	66.65	101.42	126.21	123.63	92.78	133.89	77.33	72.86	86.11	80.53	36.54
chr11	36746906	36747620	715	7.30651	7.15761	7.44146	-0.00871645	0.1927	0.826145	120.86	135.47	180.14	150.97	131.65	137.56	209.56	130.34	249.81	151.16	135.82	166.24
chr11	111550321	111550554	234	3.77205	4.06673	3.40133	0.00613236	0.192717	0.826145	24.77	15.21	18.44	19.17	14.16	8.8	5.82	19.99	5.2	14.87	10.82	6.7
chr1	1574040	1575537	1498	10.9616	11.0559	10.8608	0.00898027	0.192724	0.826145	1517.72	2707.96	2168.08	1958.66	2196.01	2225.01	1955.89	2327.83	1790.3	1750.07	1217.6	2116.11
chr12	24603621	24604077	457	4.81662	5.01374	4.58824	0.00713437	0.192731	0.826145	24.77	31.88	26.95	35.95	51.9	22.39	34.93	28.67	10.41	30.97	18.03	21.31
chr6	155389390	155389588	199	2.49632	2.9205	1.89289	0.00486532	0.192745	0.826145	3.96	5.8	7.09	12.78	11.8	4	2.91	5.21	0	9.91	1.2	3.04
chr10	125718813	125720304	1492	11.1851	11.2417	11.1263	0.01004	0.192754	0.826145	2244.88	2701.44	2519.14	2179.92	2253.58	2629.71	2372.1	2172.29	2019.29	2020.17	2238.08	2590.48
chr20	38057225	38058099	875	7.28998	7.41336	7.15506	0.00858767	0.192758	0.826145	170.4	145.61	165.25	230.85	146.75	163.96	203.74	136.42	83.27	175.32	135.82	120.57
chr8	120749221	120750032	812	8.10034	8.24697	7.93712	0.0080931	0.19276	0.826145	367.54	196.32	328.37	380.23	278.39	271.93	180.45	356.26	166.54	210.63	365.4	191.21
chr7	1512633	1513750	1118	9.62208	9.55686	9.68448	-0.00955299	0.192771	0.826145	705.36	750.52	793.62	655.02	772.43	842.18	835.33	869.79	676.57	726.05	822.15	1007.21
chr3	183904136	183904861	726	5.02617	4.7807	5.23588	-0.00716597	0.192772	0.826145	33.68	24.63	18.44	16.77	25.01	46.39	29.11	26.07	62.45	35.93	39.67	32.88
chr19	4534680	4535707	1028	6.07148	5.91248	6.21468	-0.00795924	0.192775	0.826145	80.24	50.71	73.05	53.52	62.28	41.59	81.5	66.91	78.07	99.74	42.07	77.34
chr8	463687	464155	469	4.51093	4.74947	4.22499	0.00629565	0.192775	0.826145	29.72	10.14	31.21	20.77	39.16	30.39	11.64	13.9	20.82	15.49	14.42	35.93
chr2	88159600	88160417	818	5.94786	6.07651	5.8066	0.00807062	0.192791	0.826145	71.33	70.27	52.48	75.09	69.36	66.38	78.58	79.94	46.84	45.84	48.08	36.54
chr3	197518882	197519543	662	5.60948	5.46571	5.7402	-0.00769068	0.192805	0.826145	37.65	58.68	46.1	51.12	31.61	39.99	34.93	39.1	41.63	53.28	80.53	71.25
chr19	51926470	51927967	1498	9.76248	9.86242	9.65511	0.00896847	0.192813	0.826145	946.1	1003.35	869.5	691.76	916.34	1158.09	814.95	981.01	525.64	675.25	927.93	912.82
chr1	159912331	159912514	184	6.49553	6.30579	6.66318	-0.00732915	0.192825	0.826145	68.36	102.15	86.52	77.48	111.36	28.79	75.67	65.17	93.68	123.28	137.03	113.27
chr20	40927598	40927820	223	3.5461	3.13171	3.86764	-0.00556849	0.192827	0.826145	9.91	11.59	7.09	15.18	8.02	0.8	23.28	8.69	20.82	14.25	12.02	8.53
chr8	789259	789542	284	4.35969	3.99425	4.65103	-0.0063654	0.192836	0.826145	11.89	15.21	17.73	12.78	13.21	24.79	34.93	13.03	46.84	10.53	19.23	26.18
chr17	32953145	32953341	197	2.93255	2.25946	3.38972	-0.00456608	0.192843	0.826145	6.93	0.72	5.67	6.39	6.61	2.4	0	4.34	36.43	14.87	4.81	2.44
chr9	6750115	6751399	1285	10.5477	10.6405	10.4484	0.00909034	0.192851	0.826145	1532.58	1344.56	1593.61	1661.5	1606.67	1838.71	1076.9	1556.23	936.78	1416.79	1847.44	1549.78
chr19	888495	889143	649	6.98723	6.21368	7.48805	-0.00399901	0.192854	0.826145	52.51	34.05	19.86	26.36	302.93	9.6	491.88	238.08	270.63	18.58	36.06	21.92
chr14	63712181	63713122	942	5.93598	6.11376	5.73316	0.00719797	0.192867	0.826145	90.15	82.59	34.75	82.28	74.55	51.19	29.11	53	72.86	86.11	36.06	42.02
chr14	58238611	58240098	1488	8.8399	8.96093	8.70778	0.00863548	0.192869	0.826145	580.54	657.07	460.28	423.36	435.99	432.69	474.42	423.16	208.17	524.09	492.81	386.08
chr17	49230223	49231549	1327	10.2102	10.2712	10.1466	0.00989821	0.192878	0.826145	1139.28	1427.87	1243.97	1143.88	1178.22	1281.26	1146.76	1124.38	1035.67	1081.64	1056.54	1356.14
chr14	64510473	64511744	1272	7.98961	8.09298	7.87825	0.00898229	0.192883	0.826145	282.34	339.76	243.26	241.24	247.72	283.93	296.88	210.28	150.93	220.54	257.22	275.86
chr17	7703563	7704003	441	5.12207	4.86054	5.34338	-0.00682216	0.1929	0.826145	44.58	17.39	25.53	23.96	29.25	33.59	52.39	16.51	57.25	56.37	32.45	28.62
chr19	2204247	2204563	317	3.46322	3.87233	2.89005	0.00492652	0.192904	0.826145	27.74	19.56	5.67	23.96	6.13	4.8	0	16.51	0	6.81	12.02	9.13
chr4	77711166	77712046	881	5.47957	5.64709	5.29002	0.00747343	0.192906	0.826145	60.43	48.54	20.57	63.9	52.85	54.39	40.75	47.79	36.43	40.89	39.67	29.23
chr8	23261249	23261890	642	5.24774	5.48088	4.96952	0.00697629	0.192911	0.826145	49.53	37.67	53.19	57.51	29.25	40.79	32.02	40.84	5.2	17.35	44.47	48.11
chr16	31458173	31460244	2072	12.4071	12.4576	12.3549	0.0103672	0.192912	0.826145	5603.27	6345.37	5189.35	5159.45	5169.64	6281.54	5105.1	5180.48	4944.14	4861.8	5761.07	5577.4
chr2	38720602	38721440	839	6.36508	6.13183	6.56582	-0.00719139	0.192916	0.826145	33.68	69.55	105.67	75.89	75.97	59.98	186.28	66.91	104.09	75.58	63.7	71.86
chr14	102437874	102438503	630	6.23001	6.40913	6.02546	0.00707663	0.192917	0.826145	94.11	78.96	65.25	92.66	32.56	146.36	93.14	66.91	62.45	49.56	43.27	75.51
chrX	124388656	124388899	244	4.1289	3.56129	4.53519	-0.00485968	0.192924	0.826145	7.93	15.94	13.48	16.77	4.72	12	11.64	20.85	83.27	16.11	4.81	2.44
chr8	117861989	117862524	536	5.26941	4.86761	5.58334	-0.00575864	0.192927	0.826145	52.51	26.08	19.15	28.76	25.48	23.19	46.57	28.67	145.72	30.97	14.42	21.31
chr14	104647653	104648167	515	6.5627	6.42567	6.68783	-0.00817438	0.192932	0.826145	89.16	63.03	104.26	80.68	122.68	55.99	104.78	100.79	78.07	89.21	114.19	131.53
chr16	1258856	1259416	561	5.16245	4.88369	5.39598	-0.00635266	0.192941	0.826145	26.75	35.5	17.02	58.31	25.95	13.6	34.93	54.74	62.45	55.14	21.64	23.75
chr9	39463756	39464872	1117	7.29457	7.12823	7.44369	-0.00801958	0.192941	0.826145	178.32	108.67	75.18	133.4	146.27	197.55	241.58	152.93	187.36	166.02	176.69	119.96
chr1	11784569	11785938	1370	7.58597	7.44328	7.71581	-0.00837604	0.192957	0.826176	184.27	163.72	141.84	138.99	159.49	255.93	183.36	225.92	249.81	154.25	288.47	159.55
chr19	42316835	42317026	192	4.56952	4.2145	4.8542	-0.0065048	0.192987	0.826223	32.69	13.04	18.44	14.38	16.04	16.8	17.46	23.46	72.86	19.82	19.23	20.7
chr9	37137221	37138152	932	5.27795	5.50381	5.01003	0.00738871	0.192988	0.826223	44.58	31.15	51.77	45.53	44.83	54.39	17.46	56.48	10.41	32.83	43.27	32.88
chr22	23034656	23035380	725	7.46331	7.37354	7.54782	-0.00896933	0.19301	0.826223	154.55	164.45	192.2	163.75	163.26	156.76	162.99	185.08	166.54	149.92	210.35	247.84
chrX	2338110	2338888	779	6.57219	6.73122	6.39342	0.00804111	0.193011	0.826223	74.3	103.59	103.55	133.4	125.04	97.57	72.76	135.55	52.04	60.71	90.15	93.17
chr22	20428992	20430115	1124	9.09276	9.18866	8.99003	0.00907366	0.193012	0.826223	506.24	752.69	560.99	464.9	591.71	624.64	471.51	622.14	390.33	467.1	506.03	593.73
chr16	66909832	66910205	374	4.0263	3.68137	4.30447	-0.00597561	0.193022	0.826226	17.83	15.94	18.44	8.79	10.38	5.6	8.73	19.12	41.63	26.64	7.21	15.22
chr1	236098591	236099351	761	4.81527	4.41936	5.1256	-0.00502065	0.19304	0.826236	17.83	42.02	14.18	7.99	39.16	7.2	5.82	19.99	31.23	11.15	45.68	95.61
chr12	120086889	120087710	822	11.5419	11.4874	11.5943	-0.010173	0.19305	0.826236	2925.47	3177.39	2738.29	2746.27	2575.85	3063.99	3082.27	2638.9	3075.77	2930.21	3354.71	3470.42
chr8	40201769	40202041	273	3.67672	3.26072	3.99922	-0.00576274	0.193052	0.826236	4.95	6.52	9.93	10.38	11.32	14.4	37.84	9.56	15.61	13.63	13.22	6.09
chr17	27471461	27472515	1055	7.21614	6.96442	7.43039	-0.00649484	0.193059	0.826236	166.43	161.55	100.71	194.11	58.51	67.98	261.95	105.14	161.33	273.82	176.69	56.02
chrX	48938580	48940072	1493	10.8751	10.8024	10.9443	-0.00948167	0.193096	0.826283	2006.12	1800.96	1765.24	1712.63	1936.49	1494.01	1769.61	1539.72	1967.25	1963.8	2421.98	2159.96
chr1	235879423	235880638	1216	9.41094	9.5208	9.29201	0.00883562	0.193097	0.826283	618.18	734.58	689.36	726.91	861.13	777.39	480.24	831.55	374.71	591	759.65	724.04
chr1	16388360	16388848	489	5.34442	5.53496	5.12484	0.00618555	0.1931	0.826283	74.3	42.74	33.33	71.09	41.52	15.2	34.93	23.46	67.66	45.84	21.64	15.83
chr16	85056309	85056505	197	5.66675	5.86159	5.44144	0.0073116	0.193113	0.826283	80.24	50.71	43.26	40.74	54.74	79.18	23.28	72.12	36.43	30.97	55.29	42.63
chr6	90244432	90244833	402	4.72645	4.87868	4.55625	0.00665519	0.193115	0.826283	18.82	44.92	31.21	31.15	26.42	23.99	26.19	26.94	36.43	7.43	21.64	22.53
chr6	125759084	125759696	613	4.43993	4.06885	4.73483	-0.00570711	0.193133	0.826325	7.93	15.94	31.91	19.97	19.35	5.6	11.64	17.38	57.25	32.21	9.62	31.67
chr11	116732596	116733374	779	6.18749	5.99113	6.36029	-0.00820136	0.193144	0.826333	61.42	63.03	64.54	70.29	47.19	75.18	75.67	77.33	145.72	74.96	54.09	65.16
chr6	157075509	157076257	749	6.48933	6.37325	6.59676	-0.00828489	0.193201	0.826537	70.34	73.17	78.72	110.23	103.34	61.58	66.94	128.6	72.86	113.37	104.57	94.39
chr15	78018597	78019562	966	7.74196	7.5975	7.87327	-0.00832456	0.193228	0.826615	191.2	143.44	229.79	204.49	275.56	117.57	261.95	171.18	255.01	284.35	217.56	216.79
chr1	65074898	65076241	1344	7.37989	7.46957	7.28426	0.00875305	0.193248	0.826637	222.9	164.45	141.13	175.74	152.88	206.35	142.62	141.63	213.38	173.46	146.64	117.53
chr19	14366498	14367070	573	9.00505	8.9267	9.07936	-0.00922835	0.19325	0.826637	464.63	589.69	521.28	463.3	516.21	364.7	538.45	493.54	431.96	578.61	608.2	594.95
chr17	40086452	40087161	710	6.08672	5.95024	6.21139	-0.00841649	0.19327	0.826658	77.27	53.61	47.52	67.9	51.9	72.78	90.23	84.28	72.86	76.2	57.69	63.33
chr14	68674495	68675188	694	6.6527	6.51496	6.77842	-0.00853514	0.193278	0.826658	75.29	69.55	111.35	76.68	127.87	87.98	116.42	119.91	114.5	100.36	105.77	101.7
chr5	158420955	158421973	1019	8.09299	8.19518	7.983	0.00873556	0.193312	0.826658	232.81	236.17	355.32	284.37	398.72	251.13	229.93	268.5	275.83	189.57	272.85	281.34
chr16	48317845	48319086	1242	6.20503	6.32685	6.07196	0.0076613	0.193326	0.826658	64.39	67.37	121.28	67.9	59.93	100.77	72.76	79.94	104.09	48.32	55.29	43.24
chr14	101410219	101410432	214	3.65313	3.14912	4.02593	-0.00531683	0.193328	0.826658	9.91	3.62	12.06	5.59	10.85	11.2	14.55	22.59	41.63	8.67	4.81	5.48
chr17	18045591	18046290	700	6.39828	6.54679	6.23272	0.00815342	0.19333	0.826658	64.39	100.7	109.93	75.89	92.48	117.57	58.21	115.57	62.45	62.57	78.13	74.29
chr7	69936179	69936380	202	3.57586	3.31069	3.79978	-0.00633398	0.193331	0.826658	6.93	13.04	14.89	5.59	7.08	12	20.37	11.3	10.41	13.63	12.02	15.83
chr1	7953667	7954938	1272	9.73282	9.67761	9.78599	-0.00988325	0.193349	0.826658	713.29	888.89	817.02	796.4	907.85	790.19	940.11	898.46	707.79	861.1	969.99	919.52
chr17	72986122	72986596	475	4.9891	4.67232	5.24868	-0.0064589	0.193356	0.826658	34.67	30.43	14.89	32.75	22.65	17.6	52.39	38.23	67.66	37.79	16.83	15.22
chr15	48975406	48976416	1011	7.85336	7.71213	7.98198	-0.00864748	0.193356	0.826658	214.98	215.16	234.75	146.98	178.36	267.93	285.23	225.05	369.51	210.01	210.35	216.79
chr19	38213820	38214777	958	7.84901	7.70878	7.9768	-0.00842094	0.193361	0.826658	177.33	272.39	196.45	242.04	230.27	136.76	215.38	184.21	327.87	336.39	224.77	222.88
chr1	154607496	154608900	1405	10.6507	10.7139	10.5846	0.00989861	0.193367	0.826658	1569.23	1856.74	1629.78	1615.17	1744.45	1661.96	1507.66	1541.46	1170.98	1522.72	1745.27	1725.77
chr19	17065035	17065327	293	5.74298	5.91121	5.5525	0.00719147	0.19337	0.826658	71.33	45.64	51.77	89.47	74.08	28.79	37.84	46.05	62.45	67.52	36.06	31.67
chr9	101533173	101534370	1198	11.1483	11.2124	11.0813	0.00969708	0.193386	0.826664	2263.7	2572.49	2178.01	2072.09	2209.7	2940.82	2136.34	2063.68	1962.04	2017.08	2358.28	2462.6
chr4	83163368	83163799	432	3.61532	3.96915	3.14549	0.00542649	0.193389	0.826664	18.82	20.28	10.64	15.98	22.65	5.6	5.82	14.77	0	19.82	8.41	4.26
chr3	195549854	195550927	1074	8.58162	8.70995	8.44074	0.00850218	0.193411	0.826702	453.73	291.95	398.58	436.14	356.25	575.85	314.34	434.46	192.56	343.82	453.14	346.49
chr11	73055556	73056219	664	6.32594	6.49474	6.13474	0.00817248	0.193416	0.826702	73.31	97.8	105.67	100.65	102.86	60.78	66.94	69.51	26.02	87.35	88.95	82.82
chr6	111301850	111302935	1086	5.74231	5.95534	5.49227	0.00666709	0.193434	0.826721	80.24	65.92	24.11	59.91	71.72	70.38	34.93	29.54	41.63	86.73	52.89	24.36
chr14	74626985	74627409	425	4.6346	4.79848	4.44968	0.00715446	0.193449	0.826721	37.65	22.46	29.08	23.96	33.03	20.79	32.02	26.94	20.82	18.58	9.62	23.14
chr12	124432492	124432772	281	4.10676	3.83781	4.33336	-0.00671366	0.193452	0.826721	18.82	10.87	10.64	21.57	15.1	8.8	14.55	20.85	31.23	22.3	19.23	12.79
chr2	207492135	207492990	856	5.17325	5.3844	4.92581	0.00677805	0.193459	0.826721	53.5	30.43	16.31	62.31	50.49	37.59	23.28	35.63	31.23	30.97	18.03	43.24
chr12	57741908	57742383	476	8.70741	8.64877	8.76377	-0.00967587	0.193464	0.826721	452.74	415.1	373.05	395.41	380.79	391.1	407.48	391.88	400.74	463.38	502.43	442.1
chr17	38624557	38625474	918	6.35395	6.58597	6.07733	0.00649336	0.193478	0.826725	101.05	151.41	90.78	123.81	69.36	39.99	66.94	41.71	20.82	133.19	92.55	49.93
chr6	163712110	163712871	762	9.1278	9.017	9.2307	-0.00879128	0.193492	0.826725	350.7	419.45	694.32	623.86	534.61	485.47	587.93	630.83	572.48	488.16	765.66	559.63
chr6	32118555	32119480	926	6.94792	6.79495	7.08622	-0.00859082	0.193494	0.826725	129.78	105.04	89.36	117.42	109.47	115.17	165.9	132.08	187.36	137.53	91.35	101.09
chr4	110033989	110034459	471	5.8959	5.63481	6.1169	-0.00716878	0.193501	0.826725	28.73	37.67	53.19	72.69	59.45	46.39	90.23	59.09	124.9	45.22	34.86	62.11
chr5	88674332	88676292	1961	8.17311	8.31306	8.01811	0.00829259	0.193516	0.826725	341.78	392.65	251.06	184.52	338.32	399.89	221.2	320.63	145.72	268.86	292.08	306.91
chr19	5719683	5721034	1352	11.9257	11.9703	11.8796	0.0109502	0.193519	0.826725	3892.37	4239.42	3881.55	3827.85	3719.63	4514.81	3766.25	3811.94	3367.22	3772.11	3947.29	3942.97
chr5	56854214	56854433	220	4.54937	4.77609	4.28025	0.00693776	0.193537	0.82675	23.78	41.29	28.37	22.37	30.2	18.4	20.37	15.64	5.2	18.58	34.86	21.92
chr9	136843654	136844135	482	7.52439	7.64578	7.39183	0.00865233	0.193542	0.82675	226.87	249.93	174.47	172.54	180.25	197.55	107.69	229.39	156.13	149.3	200.73	164.42
chr12	128853119	128854497	1379	7.25658	7.10211	7.39611	-0.00834192	0.193577	0.826768	117.89	187.63	136.88	101.45	155.71	124.77	209.56	191.16	208.17	141.24	100.97	159.55
chr15	55742675	55742972	298	4.15139	3.6862	4.50259	-0.0055151	0.193584	0.826768	19.81	14.49	10.64	7.99	9.91	14.4	32.02	8.69	57.25	20.44	3.61	14.01
chr8	41957057	41957325	269	3.6983	3.38687	3.9543	-0.00580031	0.193593	0.826768	12.88	7.24	14.89	18.37	3.77	5.6	17.46	19.12	15.61	14.87	18.03	7.92
chr14	64464788	64466032	1245	9.6386	9.5763	9.69832	-0.00974613	0.193593	0.826768	703.38	851.22	700	716.52	868.68	740.6	893.54	799.4	759.84	786.14	788.5	957.27
chr22	39519468	39521256	1789	11.4885	11.5666	11.4059	0.00931562	0.193598	0.826768	2967.08	3432.4	2800.7	2607.28	2769.32	3622.24	2482.7	2905.66	2003.68	2510.81	3297.02	3080.69
chr14	51873132	51873958	827	7.27825	7.14355	7.40145	-0.00813726	0.193604	0.826768	147.61	131.12	175.18	139.79	169.87	84.78	136.8	143.37	119.7	229.83	241.6	143.1
chr17	40489143	40490788	1646	8.43774	8.32473	8.54254	-0.00877364	0.193614	0.826768	290.27	226.75	440.42	325.11	250.08	391.1	392.92	362.34	390.33	324.62	340.16	426.88
chr10	103986373	103986796	424	4.82657	3.85871	5.40066	-0.00378781	0.193617	0.826768	7.93	38.4	2.13	1.6	6.61	30.39	17.46	8.69	182.15	5.58	0	39.58
chr13	44116638	44118017	1380	6.8211	6.92267	6.71182	0.00876406	0.193626	0.826768	126.81	105.04	121.28	89.47	124.57	160.76	104.78	114.7	109.29	108.41	96.16	95.61
chr1	148388182	148389248	1067	9.15724	9.25171	9.05614	0.00899709	0.193645	0.826768	767.78	635.33	490.78	454.52	550.18	759	520.99	459.66	484	573.65	611.81	543.79
chr19	8180821	8181281	461	5.07445	5.22596	4.90514	0.00743052	0.193657	0.826768	37.65	38.4	39.72	35.95	24.06	48.79	11.64	37.36	46.84	22.3	36.06	25.58
chr22	50299843	50300086	244	5.9951	5.80967	6.15938	-0.00748978	0.193667	0.826768	39.63	68.1	46.81	68.7	71.72	41.59	110.6	70.38	52.04	81.77	32.45	81.6
chr3	9642414	9643229	816	6.27735	6.47541	6.04771	0.0071292	0.193669	0.826768	74.3	111.56	57.45	115.03	99.56	75.98	49.48	28.67	46.84	117.7	80.53	73.68
chr17	76491699	76494107	2409	11.0917	11.0158	11.1639	-0.0093477	0.193673	0.826768	1708.92	2268.22	2143.26	1996.2	2297.93	2009.07	1804.54	2259.18	1972.45	2215.32	3000.13	2514.37
chr1	6465473	6466507	1035	6.23212	5.96515	6.45732	-0.00660024	0.193685	0.826768	55.48	75.34	126.24	45.53	41.05	31.19	49.48	68.64	166.54	66.91	116.59	59.07
chr4	1072841	1073575	735	6.05016	5.92655	6.16402	-0.0082444	0.193688	0.826768	74.3	58.68	47.52	68.7	50.96	64.78	58.21	70.38	72.86	104.69	56.49	67.59
chr12	14166771	14167350	580	5.66696	5.76915	5.55697	0.00810512	0.193714	0.826841	62.41	63.03	51.06	39.94	42	68.78	40.75	42.58	72.86	45.22	40.87	40.19
chr2	224982892	224984312	1421	7.16833	7.26712	7.06228	0.00885405	0.193731	0.826878	149.59	159.38	124.82	166.95	185.91	137.56	113.51	129.47	140.52	157.35	153.85	107.18
chrX	54495037	54496658	1622	7.29059	7.13369	7.43208	-0.00847984	0.193746	0.826878	117.89	173.87	149.65	107.04	142.97	151.16	212.47	151.19	244.6	122.66	126.21	179.03
chr22	22616165	22617239	1075	7.8897	8.0797	7.67083	0.00713519	0.193749	0.826878	278.38	226.03	295.74	272.39	406.74	143.96	104.78	119.91	114.5	250.9	286.07	346.49
chrX	42837179	42837663	485	4.6089	4.86192	4.30186	0.0063045	0.193764	0.826903	40.62	25.36	21.99	41.54	16.99	27.99	2.91	22.59	20.82	32.21	28.85	10.96
chr19	35742338	35742632	295	9.30951	9.38659	9.22808	0.00957029	0.193778	0.826925	708.33	574.48	661.7	675.78	690.32	705.41	515.17	607.37	494.41	668.44	607	705.78
chr16	2009253	2010551	1299	10.1561	10.0804	10.2281	-0.00949909	0.193787	0.826928	1011.48	1156.21	1021.98	1083.17	1001.28	1222.08	1295.19	1332.92	1368.74	975.09	969.99	1254.44
chr14	25132567	25133139	573	6.01451	5.70724	6.26769	-0.00645091	0.193803	0.826929	48.54	57.96	58.16	66.3	48.13	34.39	148.44	47.79	145.72	52.04	38.46	29.84
chr18	10131532	10132443	912	5.15266	4.76264	5.45936	-0.00570038	0.193805	0.826929	19.81	29.7	27.66	11.18	29.73	44.79	23.28	37.36	124.9	35.31	8.41	34.71
chr11	44725991	44728220	2230	9.10562	9.02847	9.17885	-0.00940837	0.193817	0.826942	465.62	546.95	541.84	559.96	550.18	468.68	643.23	662.98	541.25	523.47	640.65	465.85
chr9	133029969	133031345	1377	11.4781	11.536	11.4177	0.00996883	0.193855	0.826974	3106.77	3014.4	2916.31	2772.63	2667.87	3339.12	2409.93	2644.11	2513.7	2605.6	3246.54	2994.83
chr3	170044447	170045879	1433	9.76359	9.66102	9.85934	-0.00886911	0.193872	0.826974	684.56	941.05	995.74	793.21	795.08	647.83	916.82	769.86	770.24	731.62	1098.61	1286.11
chr1	155166810	155168181	1372	10.2339	10.3117	10.1518	0.00937803	0.193877	0.826974	1153.15	1314.86	1409.93	1070.39	1180.11	1497.2	1036.15	1214.75	895.15	1063.05	1263.28	1353.09
chr2	224475689	224476136	448	3.65076	3.97936	3.22453	0.0056968	0.193889	0.826974	25.76	12.32	9.22	9.59	8.97	28.79	11.64	7.82	0	12.39	9.62	14.61
chr3	15291903	15292993	1091	10.2447	10.1662	10.3193	-0.00924215	0.193912	0.826974	1106.59	1146.06	1303.54	1132.7	1230.13	974.94	1178.77	1180.86	968.01	1151.64	1613.05	1573.53
chr22	45696233	45696596	364	5.29358	5.53626	5.00166	0.00594405	0.193915	0.826974	43.59	16.66	45.39	99.05	56.15	17.6	34.93	26.94	31.23	52.66	31.25	15.22
chr15	41936689	41937595	907	6.9269	7.11113	6.71565	0.00749617	0.193917	0.826974	142.66	77.52	100.71	135	200.07	173.55	49.48	124.26	62.45	133.19	138.23	123.01
chr3	112981672	112981962	291	3.96445	3.74845	4.15228	-0.00687183	0.19392	0.826974	11.89	15.94	12.06	12.78	10.38	17.6	17.46	24.33	15.61	14.25	21.64	13.4
chr10	12707490	12707910	421	4.61136	4.27946	4.88101	-0.00624128	0.193924	0.826974	16.84	18.84	15.6	18.37	18.87	27.99	75.67	24.33	26.02	22.92	12.02	15.83
chr12	15220879	15221813	935	8.37883	8.25858	8.48982	-0.00892658	0.193963	0.826974	276.4	321.65	333.33	246.83	332.19	327.11	372.55	312.81	525.64	324.62	259.63	361.72
chr1	219927703	219928898	1196	6.05684	6.26115	5.81875	0.00636372	0.193967	0.826974	56.47	119.53	73.76	62.31	121.74	26.39	101.87	49.53	52.04	70.62	42.07	22.53
chr22	43094138	43094384	247	4.9719	5.26028	4.61111	0.00520992	0.193976	0.826974	78.26	23.91	23.4	31.95	58.04	14.4	11.64	52.14	41.63	26.64	2.4	12.18
chr20	35561205	35561652	448	4.77906	4.50684	5.00798	-0.00654002	0.193981	0.826974	37.65	11.59	17.73	34.35	15.1	19.99	34.93	33.02	46.84	38.41	24.04	15.83
chr4	70505232	70505445	214	3.90436	3.4533	4.24747	-0.0057632	0.193985	0.826974	15.85	8.69	9.22	15.18	10.38	6.4	34.93	13.9	36.43	12.39	9.62	6.7
chr21	33441849	33442964	1116	9.16282	9.28492	9.02942	0.00852678	0.193989	0.826974	415.09	591.87	759.57	671.79	726.18	578.25	503.52	626.49	281.04	451.61	694.74	577.9
chr16	57542305	57543154	850	9.63121	9.55092	9.70727	-0.00917709	0.194	0.826974	660.78	827.31	758.15	801.2	770.07	683.02	844.06	887.16	577.68	713.04	1099.81	893.94
chr14	23071290	23071843	554	8.12815	8.03191	8.21837	-0.0090564	0.194028	0.826974	301.17	244.14	280.14	286.77	224.6	233.54	360.91	231.13	291.44	351.87	280.06	271.59
chr3	193872233	193872802	570	5.53603	5.20099	5.80774	-0.00578544	0.19403	0.826974	55.48	21.01	30.5	40.74	35.39	37.59	174.63	44.31	36.43	33.45	18.03	29.23
chr2	37555282	37556204	923	9.38531	9.48546	9.27768	0.00895423	0.194034	0.826974	692.48	622.29	724.11	931.4	682.77	647.83	497.7	598.68	463.19	713.04	852.2	599.21
chr10	96273304	96273996	693	9.91048	10.0117	9.80164	0.00893904	0.194038	0.826974	975.82	1118.54	1085.1	1014.48	986.65	1013.33	826.6	794.19	489.21	1050.04	1145.48	1049.23
chr1	206773796	206774526	731	6.62022	6.4933	6.73688	-0.00860615	0.194038	0.826974	84.21	84.76	80.14	114.23	105.22	71.98	98.96	107.75	124.9	107.79	75.72	124.84
chr7	111137584	111138593	1010	8.49719	8.602	8.38416	0.0088727	0.194054	0.826974	360.61	293.4	383.69	358.66	532.72	402.29	346.36	330.19	255.01	374.79	289.68	408.61
chr16	21646414	21647840	1427	9.83038	9.72426	9.92923	-0.00878041	0.194069	0.826974	752.91	830.21	1063.83	857.91	738.45	831.78	599.57	1032.27	848.31	870.39	1411.12	1088.2
chr12	124348037	124348434	398	4.47266	4.17277	4.72081	-0.00688724	0.194073	0.826974	14.86	18.84	11.35	16.77	18.4	27.99	23.28	27.81	46.84	19.82	25.24	15.22
chr14	105196054	105197520	1467	7.81734	7.71394	7.91382	-0.00883996	0.194084	0.826974	191.2	203.57	249.64	226.86	239.7	148.76	227.02	245.03	239.4	245.32	187.51	302.65
chr3	179037371	179037647	277	3.7699	3.45122	4.03077	-0.00601141	0.194096	0.826974	19.81	7.24	12.06	7.99	11.32	7.2	34.93	19.12	10.41	14.87	9.62	9.13
chr16	83926373	83927254	882	6.08174	5.86314	6.27154	-0.00789729	0.194098	0.826974	63.4	55.78	47.52	62.31	59.45	60.78	116.42	53.87	114.5	68.76	64.91	45.06
chr2	231934212	231934502	291	4.04514	3.78207	4.26756	-0.00649039	0.194105	0.826974	9.91	15.21	10.64	16.77	13.21	16.8	26.19	18.25	20.82	25.4	4.81	20.1
chr10	56662898	56663061	164	3.35012	2.9164	3.68315	-0.00555114	0.194112	0.826974	9.91	4.35	7.8	11.98	5.66	5.6	11.64	11.3	26.02	14.25	10.82	3.04
chr12	67355701	67356496	796	5.73781	5.8746	5.58668	0.00799111	0.194118	0.826974	64.39	71.72	57.45	55.92	45.77	56.79	61.12	26.07	41.63	45.22	60.1	54.2
chr19	7750869	7752004	1136	9.37058	9.46479	9.26978	0.00909033	0.194125	0.826974	732.11	791.09	664.54	650.22	721.94	679.82	430.76	656.03	489.21	599.67	817.34	710.65
chr11	10293455	10295519	2065	9.30157	9.19958	9.39682	-0.00898408	0.194127	0.826974	486.42	788.92	619.86	490.46	629.45	512.66	846.97	729.89	692.18	545.78	574.54	655.23
chr6	31396977	31397229	253	7.41374	7.50784	7.31308	0.00909202	0.194135	0.826974	184.27	157.93	213.47	186.92	154.3	195.15	180.45	159.01	130.11	181.51	153.85	149.19
chr5	176633495	176634000	506	7.54539	7.42154	7.65945	-0.00872025	0.194153	0.826974	130.77	185.46	217.02	202.1	174.11	119.17	203.74	162.49	234.2	203.19	213.95	195.47
chr9	90102149	90103000	852	8.85632	8.76327	8.94373	-0.0092339	0.194159	0.826974	383.39	426.7	490.07	393.01	418.06	495.87	602.48	432.72	556.87	433.03	403.86	525.53
chr7	91843759	91844278	520	5.12885	5.31086	4.92053	0.0069497	0.194163	0.826974	20.8	31.15	58.16	56.71	37.75	33.59	37.84	25.2	31.23	32.83	14.42	40.19
chr5	173572582	173573402	821	5.65767	5.38703	5.88547	-0.00705157	0.194167	0.826974	66.38	42.02	43.26	23.17	30.67	45.59	78.58	41.71	109.29	47.08	39.67	38.36
chr9	132507711	132508127	417	5.31523	5.43292	5.18708	0.00753022	0.194172	0.826974	54.49	42.74	29.08	48.73	45.77	38.39	23.28	45.18	67.66	31.59	21.64	29.23
chr7	152394088	152394551	464	4.19635	3.78523	4.51592	-0.00551959	0.194181	0.826974	28.73	10.14	9.93	17.57	7.55	8.8	23.28	11.3	46.84	16.11	33.66	6.09
chr2	98824323	98825000	678	5.43508	5.15023	5.67285	-0.00664869	0.194184	0.826974	50.52	28.25	50.35	37.54	18.4	27.99	34.93	64.3	104.09	26.64	44.47	31.67
chr19	42508945	42509353	409	5.68653	5.38709	5.93438	-0.00633428	0.194187	0.826974	46.56	7.97	53.9	56.71	44.35	41.59	61.12	39.97	119.7	60.09	32.45	53.59
chr1	206757692	206758521	830	6.09004	6.27367	5.87958	0.00754869	0.194236	0.826988	76.28	56.51	65.25	97.45	67.95	100.77	46.57	108.61	41.63	62.57	39.67	54.2
chr11	47973873	47975009	1137	6.76318	6.59185	6.9163	-0.00801392	0.194248	0.826988	81.24	84.04	112.77	93.46	87.29	119.97	212.47	136.42	109.29	87.35	80.53	98.65
chrX	100600825	100601272	448	5.3896	5.48839	5.28354	0.00736334	0.194252	0.826988	39.63	36.22	47.52	55.92	55.68	34.39	49.48	30.41	67.66	38.41	27.65	20.1
chr4	113602906	113603326	421	4.9306	5.094	4.74631	0.00759718	0.194263	0.826988	25.76	23.91	45.39	33.55	36.33	39.99	34.93	23.46	20.82	29.74	20.43	31.67
chr14	104843271	104844893	1623	5.95554	6.14451	5.73803	0.00695064	0.194272	0.826988	42.6	52.16	62.41	45.53	72.19	149.56	64.03	62.56	46.84	67.52	37.26	42.02
chr9	99633310	99634538	1229	6.39035	6.18992	6.56631	-0.0073003	0.194289	0.826988	36.66	86.93	65.96	115.83	91.07	41.59	122.24	79.07	88.47	130.09	81.73	66.98
chr6	26413722	26414839	1118	6.74065	6.86815	6.60078	0.00807848	0.19429	0.826988	98.08	126.05	114.18	110.23	181.19	71.18	110.6	80.81	104.09	96.02	74.52	116.31
chr15	31308154	31308761	608	5.82374	5.6306	5.99405	-0.00712367	0.194292	0.826988	43.59	41.29	29.08	75.89	33.03	74.38	75.67	79.07	52.04	74.96	31.25	69.42
chr15	69298751	69299346	596	4.7794	4.36789	5.0992	-0.00569952	0.194299	0.826988	16.84	19.56	17.02	24.76	21.71	23.99	46.57	31.28	78.07	13.63	31.25	4.87
chr10	11578154	11579817	1664	8.55059	8.64009	8.45517	0.00918184	0.194302	0.826988	367.54	411.48	465.25	338.69	454.87	355.91	288.14	363.21	312.26	344.44	367.8	429.92
chr19	1790836	1791063	228	3.4442	3.16354	3.67905	-0.00557548	0.194305	0.826988	6.93	8.69	6.38	13.58	3.77	14.4	11.64	5.21	10.41	22.92	9.62	17.05
chr6	30809724	30810025	302	4.09922	3.56127	4.49017	-0.00460551	0.194311	0.826988	0.99	5.07	20.57	3.99	25.01	15.2	11.64	35.63	41.63	8.05	36.06	1.83
chrX	48105673	48105930	258	3.45008	3.06372	3.75452	-0.00509835	0.194314	0.826988	14.86	5.07	11.35	1.6	8.49	8.8	5.82	13.9	15.61	17.97	25.24	2.44
chr14	73245519	73246457	939	9.87176	9.79595	9.94378	-0.00931182	0.194323	0.826988	686.54	979.44	1048.22	849.92	888.97	880.57	948.84	942.77	863.92	879.68	1046.92	1227.04
chr1	94854258	94855252	995	9.06483	9.14894	8.97551	0.0092162	0.19433	0.826988	540.91	583.17	571.63	492.86	484.12	733.41	518.08	585.65	416.35	449.75	549.3	501.17
chr1	179872542	179872868	327	4.73218	4.46234	4.95942	-0.00687358	0.194332	0.826988	22.79	14.49	26.24	17.57	28.78	22.39	58.21	16.51	31.23	35.31	19.23	26.18
chr10	77873526	77874282	757	8.23583	8.08236	8.37453	-0.00811086	0.194351	0.827001	190.21	261.52	342.55	339.49	266.13	226.34	416.21	371.9	333.08	264.52	437.52	168.07
chr9	27369655	27369958	304	6.13801	5.95957	6.29678	-0.00744178	0.194375	0.827001	50.52	72.44	73.76	91.06	55.21	30.39	40.75	94.71	83.27	67.52	112.99	72.47
chr12	93405329	93405722	394	3.91002	4.14804	3.62482	0.00603972	0.194393	0.827001	21.79	28.25	9.22	19.97	12.74	14.4	8.73	8.69	15.61	21.06	13.22	6.7
chr1	114153849	114154061	213	3.62779	3.01246	4.05777	-0.00479069	0.194398	0.827001	12.88	7.24	13.48	7.99	2.83	4	5.82	9.56	62.45	13.63	4.81	3.65
chr12	53205842	53206047	206	6.10618	5.86658	6.3116	-0.00725481	0.194401	0.827001	66.38	54.33	46.1	59.91	82.57	40.79	133.89	59.09	104.09	58.23	84.14	37.15
chr7	23462900	23463151	252	4.22275	4.00579	4.41132	-0.00711556	0.194405	0.827001	12.88	16.66	15.6	25.56	13.68	12	23.28	20.85	20.82	19.2	25.24	18.27
chr12	32558430	32559491	1062	8.64782	8.76536	8.51984	0.00868073	0.194405	0.827001	486.42	457.85	397.16	328.31	473.27	467.88	320.16	335.4	260.22	413.2	314.92	558.41
chr14	68293045	68294217	1173	8.93609	8.82995	9.03496	-0.008714	0.19441	0.827001	337.82	599.84	504.96	433.75	486.95	367.1	515.17	516.14	333.08	503.03	695.94	583.99
chr4	81491809	81492526	718	8.70169	8.59884	8.7977	-0.00883278	0.194434	0.827001	422.03	402.06	358.86	437.74	452.04	253.53	462.78	331.06	390.33	540.82	460.36	484.73
chr6	88705582	88705968	387	3.79283	4.03275	3.5049	0.0061797	0.194436	0.827001	14.86	7.24	21.99	11.98	24.54	17.6	8.73	6.95	10.41	12.39	15.63	14.01
chr16	89367705	89368002	298	4.16999	3.96509	4.34937	-0.00696704	0.194443	0.827001	9.91	14.49	21.99	11.98	19.35	16	26.19	26.07	10.41	16.11	24.04	19.49
chr22	20205724	20207066	1343	8.37996	8.46546	8.28906	0.00920692	0.194445	0.827001	384.38	380.33	278.72	297.15	396.36	383.9	340.53	346.7	255.01	300.46	311.31	322.74
chr12	89571045	89571748	704	4.83553	5.01029	4.63665	0.00698893	0.19445	0.827001	28.73	47.81	31.21	36.74	32.09	16.8	17.46	18.25	36.43	34.69	15.63	26.79
chr17	47272237	47272577	341	4.48514	4.21443	4.71299	-0.00616087	0.194468	0.82701	11.89	10.14	17.73	30.35	18.87	22.39	14.55	23.46	36.43	50.18	10.82	21.92
chr10	14555741	14556192	452	5.7402	5.60658	5.86247	-0.00834659	0.194469	0.82701	53.5	56.51	51.06	52.72	45.77	32.79	46.57	49.53	67.66	58.23	58.9	68.2
chr1	199867599	199868252	654	5.76963	5.58186	5.93575	-0.00785194	0.194493	0.827037	33.68	34.05	58.87	41.54	42.47	76.78	64.03	58.22	78.07	52.04	58.9	56.02
chr13	22227569	22228622	1054	6.77569	6.64996	6.89134	-0.00851986	0.194494	0.827037	77.27	87.66	96.45	117.42	106.17	117.57	165.9	132.08	88.47	86.73	108.18	130.92
chr1	113140418	113141194	777	5.94295	5.69452	6.15482	-0.00742311	0.194519	0.827107	66.38	47.09	51.77	59.91	47.19	38.39	90.23	58.22	130.11	62.57	52.89	33.49
chr14	30375330	30375597	268	4.79098	4.44626	5.06902	-0.00677951	0.19453	0.827113	18.82	14.49	19.15	24.76	28.78	24.79	37.84	27.81	72.86	24.78	18.03	20.1
chr1	212367662	212368472	811	6.45031	6.55691	6.33521	0.00877754	0.194538	0.827113	91.14	99.25	97.87	107.84	81.63	87.18	93.14	87.76	72.86	76.82	61.3	92.56
chr2	60534266	60534591	326	5.27284	5.09622	5.43018	-0.00799692	0.194564	0.827138	33.68	34.77	31.21	37.54	34.45	33.59	61.12	37.36	41.63	53.28	34.86	30.45
chr19	4246635	4247863	1229	11.1696	11.2254	11.1116	0.0100721	0.194588	0.827138	2656.01	2338.49	2436.16	2167.14	2105.89	2662.5	2150.89	2338.26	1982.86	2056.72	2456.84	2290.27
chr21	25298161	25299377	1217	7.17026	7.33415	6.98533	0.00765655	0.194602	0.827138	253.61	139.09	136.17	117.42	120.32	201.55	133.89	183.34	88.47	71.24	128.61	154.67
chr13	21435635	21436643	1009	8.00319	8.12629	7.86861	0.00839348	0.19461	0.827138	265.5	220.95	306.38	392.21	277.92	213.54	311.43	193.77	166.54	278.77	280.06	171.72
chr2	8583264	8584333	1070	10.1265	10.0367	10.2109	-0.00905614	0.19461	0.827138	939.16	1301.82	1111.34	993.71	1154.16	802.19	1155.49	983.61	1009.64	1122.53	1245.25	1594.85
chr19	35256740	35256959	220	3.6948	3.98505	3.33105	0.00609502	0.194611	0.827138	11.89	18.11	10.64	15.98	18.4	19.99	11.64	4.34	0	10.53	18.03	15.83
chr22	38941276	38942357	1082	7.00342	6.86969	7.12581	-0.00806364	0.194614	0.827138	127.8	75.34	117.02	107.84	160.9	112.77	180.45	114.7	67.66	179.03	123.8	172.33
chr18	5542753	5543057	305	3.88375	3.44198	4.22149	-0.00532286	0.194619	0.827138	5.94	16.66	8.51	16.77	16.51	0.8	20.37	14.77	36.43	14.25	6.01	20.1
chr1	43529190	43529661	472	6.54918	6.36492	6.71255	-0.00825398	0.194628	0.827138	84.21	84.04	90.07	58.31	83.52	94.38	107.69	106.88	171.74	95.4	78.13	69.42
chr12	67433411	67434410	1000	7.84611	7.9521	7.73171	0.00879421	0.194638	0.827138	189.22	242.69	281.56	251.62	220.83	299.92	162.99	211.15	208.17	172.84	264.43	255.76
chr10	76619016	76619179	164	3.00636	3.20671	2.77363	0.00528761	0.194641	0.827138	9.91	5.8	12.06	10.38	10.85	6.4	2.91	12.16	15.61	3.1	4.81	2.44
chr10	102384122	102384371	250	4.2044	3.81593	4.51016	-0.00634856	0.194659	0.827159	11.89	21.73	9.22	13.58	13.68	14.4	29.11	21.72	46.84	14.25	12.02	12.79
chr21	46325149	46325472	324	8.04589	8.14231	7.94256	0.00901503	0.194664	0.827159	272.44	371.64	284.4	238.84	278.39	249.53	224.11	259.81	213.38	214.35	282.46	281.95
chr14	67602955	67603338	384	9.1632	9.07958	9.24223	-0.0091226	0.194683	0.827202	517.13	507.11	581.56	670.99	485.54	483.87	576.29	478.77	525.64	605.25	765.66	682.03
chr10	102612784	102613210	427	4.25958	3.97871	4.49458	-0.00606622	0.194696	0.827222	15.85	18.84	14.89	4.79	14.63	25.59	5.82	35.63	31.23	14.25	28.85	19.49
chr8	33319770	33320339	570	4.77783	4.40021	5.07684	-0.00532975	0.194712	0.827251	5.94	36.95	24.11	19.17	34.92	5.6	5.82	59.09	57.25	16.73	24.04	39.58
chr4	38529041	38530198	1158	8.08549	7.99418	8.17136	-0.00913724	0.194733	0.827259	239.74	281.81	303.55	249.23	220.36	235.14	296.88	278.05	296.65	225.5	325.74	306.91
chr3	151210734	151211404	671	5.72317	5.91203	5.5058	0.00750177	0.194744	0.827259	49.53	49.99	80.14	43.14	58.51	79.98	37.84	79.07	26.02	36.55	48.08	45.06
chr20	18466446	18468055	1610	10.8762	10.9453	10.8036	0.00956799	0.194745	0.827259	1968.48	2281.26	1955.31	1685.47	1873.74	2066.65	1632.82	1809.08	1425.99	1777.33	1890.71	2187.97
chr4	80155668	80155929	262	3.71511	3.2571	4.06222	-0.00494517	0.194749	0.827259	4.95	25.36	1.42	16.77	5.66	3.2	29.11	8.69	20.82	17.97	7.21	16.44
chr15	46312212	46312473	262	4.80885	4.32647	5.16972	-0.00526068	0.194767	0.8273	29.72	11.59	21.28	20.77	14.63	22.39	23.28	17.38	130.11	21.06	16.83	7.31
chr6	10459813	10460544	732	5.9281	5.68435	6.13656	-0.00697632	0.194796	0.827377	57.46	31.15	56.03	40.74	94.37	28.79	66.94	41.71	104.09	65.67	91.35	52.37
chr13	114019276	114019722	447	4.58661	4.7583	4.39168	0.00718576	0.194817	0.827377	30.71	28.98	23.4	18.37	29.73	31.19	17.46	16.51	20.82	21.68	34.86	14.61
chr20	32367418	32367980	563	5.27302	5.44523	5.07743	0.00705547	0.19483	0.827377	40.62	32.6	32.62	78.28	45.3	31.99	32.02	37.36	36.43	32.83	45.68	18.27
chr7	2870024	2871255	1232	8.30958	8.18465	8.42456	-0.00848619	0.194838	0.827377	182.28	407.86	261.7	349.87	320.86	223.14	302.7	285.87	348.69	371.08	325.74	427.48
chr16	66989811	66990000	190	3.53703	3.85442	3.12951	0.00564528	0.194839	0.827377	13.87	15.94	17.02	12.78	10.38	16.8	5.82	3.48	5.2	22.3	9.62	6.09
chr17	68518045	68518690	646	4.69139	4.97291	4.34127	0.00600616	0.194844	0.827377	35.66	60.13	16.31	11.98	25.95	38.39	8.73	16.51	10.41	29.74	30.05	26.18
chr4	102500412	102502520	2109	11.2821	11.2019	11.358	-0.00926795	0.194848	0.827377	2157.7	3021.64	2385.1	1880.37	2743.84	1945.09	2878.53	2611.1	2492.89	2447.01	2309	3010.66
chr19	35352489	35353247	759	8.17597	8.31632	8.02049	0.00816088	0.194875	0.827382	323.95	276.01	312.06	329.9	361.91	308.72	197.92	309.33	166.54	158.59	435.12	290.47
chr6	13795028	13795812	785	7.07805	6.92876	7.21332	-0.0086692	0.194877	0.827382	137.7	94.18	146.1	118.22	123.63	111.17	151.35	117.3	223.79	121.42	133.42	143.1
chr16	3020192	3020577	386	8.37162	8.26863	8.46775	-0.00895735	0.194901	0.827382	284.32	417.28	274.47	267.6	265.18	341.51	451.13	340.62	348.69	305.41	322.13	356.24
chr12	112107947	112108139	193	6.16224	6.23666	6.08377	0.00836642	0.194906	0.827382	66.38	67.37	82.27	87.07	77.38	71.98	66.94	70.38	109.29	48.32	48.08	63.94
chr3	149252367	149252746	380	4.72524	4.46094	4.94854	-0.0065079	0.194916	0.827382	13.87	18.11	22.69	22.37	33.5	21.59	69.85	34.76	10.41	30.97	22.84	16.44
chr3	71208152	71208974	823	5.80345	5.65977	5.93411	-0.00815929	0.194918	0.827382	40.62	42.74	56.03	63.9	52.85	47.19	75.67	47.79	52.04	52.04	56.49	82.82
chr1	27418408	27418839	432	5.38221	5.08459	5.62881	-0.00574252	0.194919	0.827382	45.57	40.57	15.6	51.12	36.33	14.4	93.14	26.94	10.41	89.21	56.49	20.7
chr17	42759935	42761649	1715	8.62403	8.5385	8.70478	-0.009147	0.194924	0.827382	425.99	323.82	344.68	345.08	474.69	316.72	334.71	415.34	447.57	437.36	447.13	421.4
chr2	211611171	211611554	384	4.15193	4.43769	3.79523	0.00529443	0.194935	0.827382	10.9	28.98	8.51	39.94	21.71	19.99	8.73	6.95	20.82	34.07	4.81	7.92
chr14	21103463	21104777	1315	11.6279	11.6844	11.5692	0.00998869	0.19495	0.827382	3407.93	3521.5	3114.89	2892.45	2984.95	3825.39	3082.27	2929.99	2664.63	2921.54	3264.57	3368.73
chr7	76486230	76487419	1190	8.23157	7.82241	8.54996	-0.00498174	0.194956	0.827382	43.59	78.24	331.91	520.02	134.01	250.33	253.22	486.59	228.99	210.63	687.53	381.81
chrX	2514085	2514470	386	5.9889	6.19782	5.7445	0.00746293	0.194968	0.827382	46.56	71	98.58	71.09	86.82	66.38	29.11	61.69	15.61	74.96	73.32	66.98
chr3	27610784	27611482	699	5.01092	5.27459	4.68805	0.00556233	0.194977	0.827382	62.41	34.77	12.06	74.29	41.52	7.2	29.11	31.28	26.02	26.64	30.05	11.57
chr10	21519974	21520346	373	4.55915	4.77289	4.30814	0.00689251	0.194978	0.827382	33.68	38.4	13.48	27.16	29.73	21.59	20.37	15.64	15.61	26.64	15.63	24.97
chr17	29115954	29116222	269	4.62118	4.34386	4.8537	-0.00661809	0.195003	0.827382	20.8	27.53	14.18	11.98	19.35	27.99	55.3	30.41	26.02	28.5	18.03	15.22
chr11	130092802	130093214	413	4.31984	4.12654	4.49027	-0.00676803	0.195011	0.827382	15.85	16.66	13.48	22.37	10.85	25.59	8.73	19.12	26.02	21.06	27.65	32.27
chr3	184354004	184355041	1038	6.67463	6.54056	6.79729	-0.0085689	0.195018	0.827382	109.97	99.25	61.7	100.65	85.41	101.57	130.97	114.7	124.9	116.47	88.95	91.34
chrX	118903840	118904999	1160	7.40802	7.52672	7.27867	0.0084432	0.195045	0.827382	191.2	107.22	170.92	176.53	243.01	217.54	119.33	176.39	166.54	161.69	170.68	137.01
chr1	159012572	159012786	215	6.5818	6.42906	6.7199	-0.00864784	0.195059	0.827382	81.24	99.25	88.65	98.25	81.63	67.98	87.32	87.76	161.33	91.69	109.38	95
chr12	31179575	31180577	1003	5.84203	6.03702	5.6165	0.0067422	0.195068	0.827382	79.25	39.84	78.72	32.75	69.83	93.58	40.75	80.81	52.04	20.44	57.69	42.63
chr11	112962281	112962690	410	4.16172	3.5397	4.59494	-0.0046047	0.195071	0.827382	17.83	8.69	25.53	3.2	11.32	3.2	11.64	6.95	98.88	13.63	8.41	5.48
chr9	137095467	137096426	960	7.59189	7.40735	7.75548	-0.00753032	0.195085	0.827382	186.25	212.26	139.72	209.29	164.68	106.37	165.9	160.75	291.44	353.73	219.96	104.74
chr5	96648131	96648385	255	4.34439	4.04923	4.5893	-0.00618257	0.195097	0.827382	16.84	10.87	14.89	30.35	10.38	16	29.11	29.54	31.23	31.59	13.22	9.74
chr7	5983633	5984394	762	5.21804	5.40669	5.00096	0.00751089	0.195098	0.827382	50.52	55.78	34.75	31.15	41.52	40.79	29.11	53.87	20.82	25.4	30.05	32.88
chr18	2985523	2986102	580	6.23538	6.37481	6.08101	0.00844567	0.1951	0.827382	84.21	77.52	87.23	83.87	65.12	99.97	101.87	66.04	26.02	74.96	70.92	66.38
chr19	13276923	13278279	1357	8.79275	8.85257	8.73034	0.00935638	0.195103	0.827382	494.35	454.95	453.9	407.39	430.33	532.66	433.67	446.62	525.64	346.92	403.86	391.56
chr3	172594663	172594890	228	4.84836	5.07006	4.58629	0.00657921	0.195109	0.827382	20.8	41.29	42.55	23.17	37.75	35.99	34.93	19.12	10.41	12.39	22.84	44.45
chr8	80391165	80392069	905	6.05044	5.91328	6.17569	-0.0080997	0.195117	0.827382	69.35	49.26	52.48	58.31	61.81	70.38	110.6	92.97	41.63	60.09	50.48	77.95
chr7	82572299	82572545	247	3.85599	3.39336	4.20575	-0.00587596	0.195131	0.827382	7.93	8.69	11.35	11.98	15.1	8	32.02	14.77	36.43	11.15	7.21	9.13
chr6	26183271	26184404	1134	8.90334	9.0195	8.77701	0.00862567	0.195135	0.827382	521.1	444.81	497.87	443.33	444.49	762.2	334.71	575.22	327.87	408.25	544.5	441.49
chr1	79472155	79472686	532	4.56532	4.8602	4.19425	0.00515146	0.195142	0.827382	58.45	22.46	16.31	53.52	17.93	5.6	11.64	20.85	26.02	26.64	21.64	3.04
chr2	120231732	120232993	1262	10.0241	10.1047	9.93867	0.00929957	0.195166	0.827382	973.84	1166.35	1133.33	1206.19	1056.01	1070.92	739.28	1087.88	791.06	1087.21	1212.79	970.06
chr4	102625431	102625897	467	6.11772	5.91255	6.29731	-0.00794446	0.19517	0.827382	60.43	39.12	71.63	67.1	67.95	55.19	69.85	66.04	140.52	73.1	48.08	74.29
chr1	27874666	27875704	1039	9.76502	9.8614	9.66174	0.00895175	0.195178	0.827382	1119.47	983.79	821.98	946.58	974.38	735.01	750.92	634.31	598.5	982.52	1026.49	867.15
chr12	96019933	96020919	987	9.08908	9.1922	8.97802	0.00893289	0.195183	0.827382	601.34	426.7	665.96	563.95	612	639.83	424.94	570.88	327.87	521.62	590.17	590.08
chr19	49408909	49410484	1576	7.88934	7.81573	7.95937	-0.00925654	0.195188	0.827382	222.9	215.88	257.45	228.46	241.59	185.55	215.38	268.5	239.4	230.45	269.24	270.37
chr15	38129321	38131056	1736	6.61344	6.25222	6.90208	-0.00537388	0.195196	0.827382	88.17	83.31	40.43	101.45	110.41	33.59	270.68	102.53	114.5	120.18	84.14	25.58
chr5	126499897	126500235	339	4.36202	4.02818	4.63294	-0.00672589	0.195209	0.827382	10.9	23.91	12.06	13.58	17.46	19.99	26.19	25.2	46.84	18.58	16.83	15.22
chr3	191268798	191270245	1448	8.64036	8.75262	8.51862	0.00879613	0.19522	0.827382	468.59	333.97	478.72	483.27	419.48	403.89	378.37	394.49	197.77	462.76	430.31	336.75
chr7	5856512	5856838	327	4.57992	4.29438	4.81817	-0.00691842	0.195226	0.827382	18.82	17.39	14.18	29.56	16.99	20.79	34.93	14.77	46.84	28.5	16.83	27.4
chrX	66638143	66639547	1405	7.56387	7.4307	7.68578	-0.00860744	0.195226	0.827382	165.44	193.43	145.39	126.21	196.76	207.95	238.66	139.9	244.6	219.3	218.76	174.16
chr10	75187428	75188686	1259	6.96647	7.09468	6.82575	0.00874702	0.195246	0.827382	138.69	118.81	107.8	144.58	138.25	171.95	110.6	126.86	67.66	125.76	132.22	117.53
chr5	134436423	134437507	1085	9.27471	9.15881	9.38199	-0.00866086	0.195247	0.827382	611.25	585.35	555.32	761.26	588.4	327.91	625.77	511.79	739.02	834.46	643.06	649.14
chr11	27499157	27499912	756	5.47917	5.64551	5.29112	0.00796391	0.195294	0.827382	51.52	69.55	43.26	37.54	50.49	47.99	34.93	47.79	31.23	47.7	30.05	43.24
chr1	192600995	192601786	792	5.03701	5.31724	4.6889	0.00592379	0.195309	0.827382	52.51	42.02	41.84	29.56	63.7	9.6	29.11	19.99	0	45.84	34.86	24.97
chr6	3077516	3077796	281	3.79835	3.32438	4.15451	-0.0050838	0.195311	0.827382	16.84	13.04	5.67	4.79	14.16	5.6	14.55	19.99	41.63	13.63	0	17.05
chr10	1489883	1490055	173	5.94226	6.07854	5.79175	0.00805867	0.195311	0.827382	70.34	78.96	50.35	53.52	54.74	97.57	40.75	53.87	67.66	52.66	51.68	65.77
chr12	2034454	2035736	1283	8.08689	8.00547	8.16396	-0.00908481	0.195319	0.827382	287.3	304.26	238.3	219.67	228.38	263.93	302.7	236.35	249.81	310.37	282.46	339.19
chr4	163522871	163524294	1424	6.12263	6.22363	6.01403	0.0084908	0.195323	0.827382	84.21	94.9	75.18	58.31	67	68.78	66.94	66.91	78.07	64.43	48.08	63.33
chr18	36015185	36015995	811	8.28946	8.38271	8.18976	0.00916937	0.195334	0.827382	313.05	256.45	359.57	360.26	355.78	357.51	264.86	330.19	223.79	298.6	324.53	309.96
chr19	10492145	10492401	257	4.42925	4.1722	4.64735	-0.00718565	0.19534	0.827382	23.78	15.21	17.02	14.38	16.99	20.79	32.02	22.59	36.43	25.4	13.22	20.7
chr17	10050663	10050901	239	5.31164	5.05369	5.53039	-0.00686064	0.195342	0.827382	24.77	59.4	34.75	22.37	42	16	66.94	30.41	57.25	45.22	34.86	42.63
chr19	51593896	51595009	1114	10.1655	10.2271	10.1012	0.00974334	0.195345	0.827382	1281.94	1145.34	1114.89	1177.43	1035.25	1436.42	1225.34	1106.13	983.62	1051.28	1048.12	1175.89
chr1	169648578	169649098	521	5.38431	5.16177	5.57706	-0.00768908	0.19535	0.827382	40.62	29.7	29.08	51.12	30.67	33.59	52.39	52.14	72.86	34.07	40.87	34.1
chr16	84599447	84600271	825	9.38879	9.30779	9.46547	-0.00919135	0.195359	0.827382	609.27	602.73	702.13	664.6	753.55	470.28	797.49	665.59	582.89	638.08	782.49	775.2
chr10	20948804	20949246	443	4.37307	4.51715	4.21299	0.00612384	0.195362	0.827382	29.72	23.91	15.6	31.15	25.01	12	11.64	8.69	46.84	21.68	8.41	14.01
chr19	8612869	8613178	310	4.77175	4.54214	4.96978	-0.00717213	0.19537	0.827382	32.69	30.43	19.15	24.76	20.76	12	29.11	33.89	41.63	26.02	36.06	21.31
chr21	25882490	25882674	185	3.05505	3.35439	2.67689	0.00573744	0.195371	0.827382	5.94	10.87	15.6	6.39	8.97	13.6	8.73	9.56	0	5.58	8.41	6.09
chr12	120301910	120302945	1036	9.35988	9.42835	9.28799	0.00953536	0.195373	0.827382	713.29	719.37	654.61	613.48	592.65	840.58	570.47	614.32	619.32	624.45	633.44	688.73
chr15	67041660	67042383	724	5.00001	4.67675	5.26392	-0.00610459	0.19538	0.827382	32.69	17.39	29.79	14.38	26.42	32.79	93.14	39.97	36.43	24.16	22.84	14.01
chr21	14618315	14618809	495	5.6581	6.00584	5.19898	0.00484385	0.195397	0.827391	119.87	49.99	28.37	69.5	106.64	11.2	20.37	68.64	15.61	65.67	33.66	16.44
chr22	41666379	41667698	1320	9.65962	9.7504	9.56274	0.00905803	0.195404	0.827391	849.01	1051.16	778.01	973.74	720.99	794.99	812.04	752.48	546.46	996.15	735.61	694.82
chr18	5174925	5176092	1168	8.01025	7.88367	8.12661	-0.00864816	0.195408	0.827391	194.17	189.08	277.3	313.93	240.17	202.35	296.88	187.69	348.69	297.36	271.65	274.64
chr8	123972758	123973030	273	4.55128	4.18772	4.84142	-0.00589466	0.195419	0.827398	19.81	18.11	15.6	28.76	17.46	9.6	43.66	17.38	46.84	32.21	26.44	5.48
chr19	49151395	49151582	188	4.92274	5.12227	4.69112	0.00759509	0.19544	0.827452	25.76	38.4	37.59	39.94	40.11	27.19	29.11	28.67	10.41	36.55	21.64	28.62
chr20	15985973	15987198	1226	8.9555	9.08716	8.81061	0.00827264	0.195449	0.827452	469.58	526.67	632.62	459.31	512.91	662.23	311.43	480.51	301.85	331.43	751.23	517.61
chr6	167102705	167104085	1381	9.93486	9.85196	10.0132	-0.0090712	0.195468	0.827494	897.55	899.03	1046.1	885.87	990.89	825.38	983.76	985.35	660.95	989.95	1294.53	1286.11
chr17	58249096	58250283	1188	8.64149	8.71828	8.56039	0.00916738	0.195483	0.82752	444.81	509.28	424.11	353.87	377.48	417.49	465.69	381.45	364.3	381.61	294.48	377.55
chr2	64325754	64326753	1000	8.23026	8.46695	7.94697	0.00603781	0.195499	0.827521	465.62	339.76	150.35	613.48	364.27	189.55	238.66	227.66	213.38	480.11	195.92	124.84
chr11	856972	857344	373	4.58986	4.40797	4.75137	-0.00694095	0.195501	0.827521	16.84	27.53	17.02	31.15	21.23	13.6	29.11	25.2	15.61	42.75	28.85	20.1
chr6	141077739	141077990	252	4.47468	4.06913	4.79089	-0.00587001	0.195513	0.827521	15.85	10.87	15.6	19.17	26.42	12.8	23.28	18.25	67.66	30.97	19.23	6.7
chr1	36342566	36343406	841	6.5097	6.32195	6.67581	-0.00767746	0.195518	0.827521	103.03	81.14	60.99	57.51	69.36	107.97	154.26	120.78	114.5	69.38	57.69	96.82
chr4	6969955	6970788	834	7.4912	7.37439	7.59925	-0.00842353	0.195537	0.827562	115.91	137.64	208.51	161.36	174.59	197.55	142.62	225.92	166.54	157.97	206.74	263.68
chr9	130432925	130433756	832	5.85934	5.55458	6.11082	-0.00662882	0.195558	0.827591	44.58	68.82	41.13	37.54	36.33	53.59	66.94	57.35	171.74	52.04	30.05	36.54
chr20	49230074	49231358	1285	8.58885	8.66898	8.504	0.00901691	0.195569	0.827591	401.22	407.14	429.79	441.74	456.76	305.52	456.96	318.89	379.92	404.53	284.87	333.1
chr2	46719434	46720540	1107	6.36138	6.47705	6.23563	0.00782917	0.195575	0.827591	90.15	44.92	87.94	107.04	102.86	101.57	64.03	57.35	124.9	81.77	57.69	66.38
chr12	54300347	54301266	920	7.14295	7.01059	7.26418	-0.00858321	0.195586	0.827591	119.87	132.57	134.04	115.83	137.78	133.56	209.56	180.73	156.13	161.07	100.97	113.87
chr19	39351167	39352087	921	7.60036	7.7815	7.39317	0.00726365	0.195588	0.827591	275.41	212.99	136.17	233.25	346.34	115.97	133.89	204.2	109.29	289.3	112.99	158.94
chr1	75632419	75632615	197	3.74224	3.32815	4.06361	-0.00560622	0.195601	0.827594	3.96	6.52	15.6	13.58	11.8	8.8	40.75	12.16	15.61	15.49	9.62	6.7
chr5	139389213	139389413	201	7.51399	7.63974	7.37621	0.00865036	0.195607	0.827594	194.17	215.16	193.62	232.45	178.83	182.35	93.14	159.01	140.52	206.91	215.15	182.08
chr8	143933624	143934561	938	11.3098	11.3835	11.2322	0.00934177	0.195622	0.827624	2784.79	2912.97	2319.14	2243.03	2617.85	3151.97	2293.51	2442.53	1993.27	2046.19	2765.75	2892.53
chr15	56052820	56053081	262	4.01066	4.19698	3.79665	0.00614706	0.195633	0.827632	26.75	16.66	9.93	19.17	12.74	24.79	5.82	7.82	26.02	9.29	21.64	12.79
chr17	42180962	42181588	627	9.25917	9.32837	9.18649	0.00944887	0.195667	0.827671	615.21	692.56	578.72	595.11	746.95	628.63	573.38	521.35	577.68	662.24	506.03	655.23
chr4	11014230	11014637	408	4.15767	3.72879	4.48783	-0.00553844	0.195667	0.827671	13.87	13.04	6.38	9.59	7.08	29.59	8.73	18.25	62.45	16.11	10.82	18.27
chr1	206241238	206241444	207	3.16672	2.8247	3.44299	-0.00491801	0.195669	0.827671	11.89	3.62	12.77	3.2	9.44	1.6	5.82	7.82	0	13.63	28.85	9.13
chr6	14929227	14929643	417	4.66025	4.7428	4.57269	0.00697214	0.195702	0.827742	35.66	18.11	24.82	24.76	26.9	30.39	23.28	15.64	52.04	16.11	16.83	18.88
chr15	41230555	41231832	1278	11.0166	11.0813	10.949	0.00963731	0.195703	0.827742	2295.4	2455.85	1926.95	1858.81	1961.97	2500.94	1883.12	1928.13	1733.05	1970	2080.62	2265.91
chr10	45418632	45420015	1384	9.69224	9.6009	9.77814	-0.00901236	0.195715	0.827751	658.8	967.85	876.59	641.44	873.87	640.63	817.86	790.71	806.67	770.65	1123.85	958.49
chr13	53250348	53250546	199	3.45991	2.90415	3.86012	-0.00541835	0.195739	0.82778	6.93	5.8	7.09	10.38	9.91	4.8	20.37	9.56	36.43	9.29	7.21	4.26
chr19	43532654	43534466	1813	11.4057	11.4727	11.3354	0.00951251	0.195753	0.82778	2659.97	3227.38	2897.87	2328.5	2580.57	3358.31	2473.96	2837.01	2263.89	2302.66	2944.84	2681.83
chr1	88946950	88947177	228	3.60559	3.84083	3.32437	0.00574375	0.195758	0.82778	17.83	8.69	19.86	13.58	13.21	12.8	5.82	14.77	15.61	14.25	7.21	2.44
chr17	77457044	77457570	527	7.29564	7.17973	7.40293	-0.00860231	0.195761	0.82778	138.69	173.14	129.08	166.95	168.45	93.58	165.9	131.21	161.33	177.18	195.92	183.9
chr16	88897334	88897550	217	3.98989	3.63742	4.27293	-0.00526627	0.195767	0.82778	5.94	28.98	12.77	11.18	11.8	4	29.11	20.85	5.2	22.3	33.66	4.87
chr15	52308223	52309839	1617	8.63479	8.78335	8.46915	0.00774087	0.195779	0.82778	448.78	446.26	383.69	640.64	498.75	225.54	221.2	316.29	411.14	437.98	521.66	218.01
chr17_KI270729v1_random	871	1197	327	4.30232	3.92639	4.60026	-0.00543214	0.195783	0.82778	32.69	14.49	12.77	14.38	3.3	13.6	23.28	41.71	41.63	9.29	16.83	12.79
chr1	150089892	150090955	1064	8.88329	8.99872	8.75782	0.00863739	0.195819	0.82784	377.45	433.94	619.15	578.33	552.54	507.87	410.39	556.11	249.81	421.88	551.71	407.39
chr8	6958010	6958523	514	5.01934	4.68825	5.28845	-0.00617506	0.195824	0.82784	42.6	22.46	20.57	23.96	9.91	35.19	52.39	20.85	78.07	34.69	16.83	31.67
chr7	44961797	44963573	1777	7.36978	7.50912	7.21553	0.00797406	0.195826	0.82784	243.71	191.98	181.56	138.19	147.22	190.35	98.96	170.31	166.54	79.91	206.74	169.29
chr7	17122865	17123394	530	5.34653	5.5908	5.05229	0.00552343	0.195842	0.82784	48.54	19.56	18.44	110.23	13.21	79.18	37.84	29.54	57.25	30.36	26.44	17.66
chr9	114487305	114488847	1543	7.07297	6.94204	7.19299	-0.00866431	0.195842	0.82784	149.59	127.5	96.45	108.64	134.01	121.57	168.81	129.47	176.95	170.98	114.19	117.53
chr17	1253638	1254149	512	5.14671	4.88648	5.36709	-0.0076198	0.195856	0.827857	25.76	32.6	23.4	25.56	32.56	37.59	46.57	33.02	72.86	33.45	28.85	32.88
chr14	106626516	106627308	793	7.34387	7.47754	7.19654	0.00842839	0.195863	0.827857	131.76	157.2	139.01	231.65	203.37	206.35	130.97	144.24	104.09	158.59	140.63	201.56
chr17	44614064	44614509	446	4.65741	4.52568	4.77812	-0.00738627	0.195874	0.827865	19.81	28.98	24.11	22.37	24.54	18.4	11.64	34.76	20.82	26.02	34.86	36.54
chr1	155070689	155071933	1245	9.58827	9.66199	9.51058	0.00941556	0.195885	0.827872	846.04	863.53	723.4	900.25	806.87	720.61	654.87	752.48	686.97	812.78	603.39	865.93
chr3	129045509	129046775	1267	7.02872	6.92139	7.12861	-0.00873572	0.195903	0.827872	114.92	126.05	124.11	84.67	123.15	154.36	165.9	132.94	119.7	123.9	138.23	158.94
chr14	32028506	32029109	604	5.36194	5.09158	5.58954	-0.00699822	0.195914	0.827872	27.74	38.4	39.01	41.54	28.31	29.59	64.03	30.41	83.27	35.93	18.03	57.24
chr2	197359975	197360178	204	3.48038	3.14697	3.75102	-0.00572911	0.195914	0.827872	5.94	10.87	7.09	2.4	10.85	16	23.28	10.43	10.41	13.01	7.21	16.44
chr1	153260452	153262121	1670	8.44635	8.29043	8.58706	-0.00790965	0.19592	0.827872	306.12	480.3	421.98	186.92	284.06	199.15	264.86	426.64	421.55	284.97	447.13	462.2
chr2	25609352	25610410	1059	8.46575	8.57965	8.34208	0.00858917	0.195959	0.827916	319	382.5	454.61	333.1	509.6	296.72	340.53	366.68	239.4	237.27	359.39	403.74
chr7	91326381	91327800	1420	7.87642	8.05738	7.66945	0.00701988	0.195961	0.827916	289.28	163	331.91	313.93	337.85	162.36	180.45	283.27	197.77	83.01	354.58	122.4
chr11	2913720	2914893	1174	6.18571	6.00565	6.34577	-0.00756053	0.195967	0.827916	91.14	73.89	53.19	59.11	35.39	72.78	128.06	82.55	62.45	70.62	92.55	51.76
chr1	45947577	45947846	270	3.90757	4.11098	3.67071	0.00618123	0.195985	0.827916	12.88	9.42	26.24	11.18	20.76	23.19	11.64	7.82	15.61	8.67	16.83	15.83
chr13	40776635	40777953	1319	9.51763	9.59232	9.43886	0.00953596	0.195988	0.827916	746.97	762.11	728.37	741.29	745.06	907.76	675.25	768.12	510.03	687.64	769.26	753.88
chr5	148482942	148483359	418	4.3346	3.83479	4.70509	-0.00538548	0.195994	0.827916	19.81	13.04	18.44	11.98	12.74	9.6	26.19	6.08	83.27	18.58	12.02	10.35
chr19	14431947	14432208	262	6.74985	6.61669	6.87176	-0.00852822	0.195995	0.827916	121.85	102.15	107.8	72.69	91.54	92.78	151.35	79.07	119.7	123.28	114.19	115.09
chr17	21199542	21200172	631	4.55975	4.27576	4.79693	-0.00645485	0.196001	0.827916	29.72	23.18	11.35	18.37	18.4	15.2	61.12	24.33	20.82	27.88	18.03	14.61
chr12	102061047	102062464	1418	11.047	11.107	10.9845	0.00981298	0.196017	0.827944	2255.77	2390.65	2187.94	1929.9	2250.75	2218.61	1693.94	1902.93	1910	1982.39	2375.1	2292.71
chr3	17231555	17232066	512	5.7399	5.56669	5.89453	-0.00795289	0.196033	0.827974	31.7	36.95	52.48	62.31	56.15	44.79	75.67	62.56	62.45	51.42	39.67	65.16
chr4	1628888	1629966	1079	6.34279	6.12769	6.52994	-0.00753769	0.196063	0.828029	80.24	76.79	59.57	79.08	54.26	69.58	98.96	106.88	161.33	84.87	38.46	63.94
chr9	112450861	112451571	711	6.67432	6.48857	6.83886	-0.0079803	0.196069	0.828029	71.33	84.04	122.69	101.45	68.89	90.38	107.69	86.89	187.36	71.24	105.77	127.88
chr6	89297720	89298545	826	6.16596	5.94778	6.35543	-0.00702269	0.196079	0.828029	71.33	76.79	42.55	85.47	38.22	55.99	104.78	36.49	98.88	128.24	55.29	67.59
chr1	185292352	185293058	707	6.30871	6.42268	6.18496	0.00843322	0.196081	0.828029	69.35	92.73	95.04	98.25	82.57	76.78	104.78	58.22	52.04	85.49	76.93	59.07
chr1	89780738	89780973	236	4.12799	3.84696	4.3631	-0.00657818	0.196101	0.828076	17.83	7.24	18.44	18.37	10.85	13.6	23.28	18.25	26.02	15.49	27.65	12.79
chr13	19669840	19670616	777	6.43505	6.57194	6.28379	0.00780298	0.196147	0.828107	97.09	76.07	84.4	88.67	83.05	141.56	43.66	108.61	109.29	70.62	84.14	51.15
chr2	45660723	45661201	479	4.91626	5.04503	4.77487	0.00718634	0.196152	0.828107	35.66	24.63	29.79	30.35	24.06	53.59	29.11	21.72	41.63	17.97	27.65	26.18
chr9	91798228	91799201	974	5.6013	5.85775	5.28919	0.00546715	0.196153	0.828107	87.18	69.55	22.69	55.12	103.81	9.6	32.02	43.45	67.66	58.85	18.03	14.61
chr14	99548293	99548656	364	3.6587	3.17646	4.01949	-0.00486697	0.196158	0.828107	3.96	6.52	12.06	3.99	16.51	11.2	11.64	17.38	31.23	31.59	1.2	4.26
chrX	9885158	9885702	545	6.26499	6.0863	6.42397	-0.00812679	0.196164	0.828107	79.25	59.4	53.9	74.29	52.85	87.98	75.67	86.02	140.52	71.86	58.9	82.21
chr8	71838518	71838700	183	3.60122	3.04465	4.00185	-0.00458451	0.196172	0.828107	14.86	11.59	1.42	15.18	5.66	0.8	29.11	3.48	26.02	6.81	26.44	4.26
chr5	176959043	176959728	686	5.61619	5.77079	5.44302	0.00769167	0.196178	0.828107	57.46	56.51	44.68	77.48	49.07	42.39	34.93	69.51	46.84	35.31	36.06	38.36
chr12	130818268	130819455	1188	9.09218	8.99584	9.18248	-0.00898874	0.196222	0.828107	466.61	586.8	577.3	438.54	512.43	481.47	518.08	696.87	686.97	474.53	441.13	668.63
chr22	23207588	23209007	1420	8.44866	8.38668	8.50808	-0.00939426	0.196227	0.828107	294.23	352.8	358.86	331.5	365.22	305.52	299.79	404.92	327.87	362.4	394.25	395.21
chr18	63378990	63379433	444	4.50508	4.68272	4.30246	0.00704489	0.196228	0.828107	23.78	17.39	27.66	38.34	24.54	22.39	23.28	17.38	15.61	21.68	27.65	12.79
chr17	76736407	76738315	1909	12.3123	12.3796	12.2416	0.0094748	0.196231	0.828107	5203.04	6104.86	4710.63	4593.9	5071.97	6288.74	4374.55	5110.1	4142.67	4355.05	5587.99	5486.05
chr1	82543781	82543950	170	2.41015	2.63354	2.14572	0.00462688	0.196231	0.828107	4.95	2.17	4.26	11.18	12.27	2.4	5.82	1.74	10.41	4.34	1.2	3.04
chr9	113885864	113886312	449	4.4043	4.575	4.21066	0.00649799	0.196247	0.828107	17.83	19.56	19.15	15.98	21.71	48.79	14.55	16.51	31.23	15.49	13.22	20.1
chr11	60913555	60915947	2393	11.4261	11.4954	11.3532	0.00944357	0.196252	0.828107	2731.3	3095.53	2593.61	2608.08	2826.41	3467.89	2517.62	2675.4	2086.95	2404.88	3257.35	2754.29
chr13	20182128	20182584	457	6.61041	6.43036	6.77046	-0.00810243	0.196252	0.828107	65.38	72.44	114.89	83.08	87.29	94.38	122.24	94.71	166.54	117.08	62.5	91.95
chr10	71850631	71851825	1195	10.5005	10.5507	10.4484	0.00996996	0.196262	0.828107	1512.76	1682.15	1353.19	1446.63	1344.79	1660.36	1458.18	1329.44	1576.92	1309.61	1275.3	1434.08
chr12	47312456	47313546	1091	8.32908	8.43575	8.21388	0.00882798	0.196265	0.828107	334.85	320.93	347.52	442.54	369.46	262.33	320.16	252.85	197.77	350.01	325.74	334.92
chr3	111051405	111051927	523	4.97088	4.56576	5.28682	-0.00511291	0.196268	0.828107	12.88	9.42	23.4	52.72	37.28	6.4	81.5	28.67	36.43	8.67	15.63	63.33
chr13	27592869	27593214	346	6.08758	5.9488	6.21418	-0.00841346	0.1963	0.828155	52.51	42.02	66.67	71.89	67.95	69.58	87.32	83.42	72.86	70	67.31	64.55
chr6	157539288	157539827	540	6.47151	6.26329	6.65344	-0.00682143	0.196328	0.828155	42.6	36.95	125.53	120.62	55.21	79.98	66.94	85.15	78.07	82.39	156.26	135.19
chr10	98651126	98651401	276	4.01882	4.23549	3.76375	0.00555554	0.196333	0.828155	8.92	18.84	29.79	30.35	17.93	7.2	11.64	5.21	26.02	21.68	8.41	8.53
chr5	158513977	158514165	189	5.54379	5.70574	5.36133	0.00755302	0.196359	0.828155	39.63	41.29	54.61	62.31	48.13	67.18	20.37	59.09	46.84	29.74	55.29	35.32
chr11	60528827	60529528	702	7.98188	7.85685	8.09694	-0.0086546	0.196361	0.828155	187.24	214.43	287.94	240.44	300.1	160.76	282.32	287.61	338.28	252.13	221.16	261.24
chr11	65117211	65118088	878	10.8618	10.9199	10.8013	0.00976236	0.196364	0.828155	1948.66	2307.34	1776.59	1636.74	1735.48	2219.41	1760.88	1770.85	1831.93	1737.68	1766.9	1838.43
chr15	90168281	90168521	241	3.42623	3.77771	2.96056	0.00600961	0.196368	0.828155	16.84	12.32	12.06	18.37	9.91	12.8	2.91	7.82	0	11.15	10.82	14.01
chr3	152574513	152574818	306	4.93751	5.15417	4.68247	0.0063935	0.196369	0.828155	41.61	29.7	44.68	18.37	21.71	57.58	26.19	39.97	26.02	33.45	14.42	14.01
chr1	150889526	150890757	1232	6.9395	7.08363	6.77935	0.00776423	0.196377	0.828155	137.7	106.49	168.08	77.48	132.12	191.95	66.94	159.01	140.52	99.74	104.57	88.3
chr4	6963067	6965188	2122	9.7019	9.61889	9.7804	-0.00905768	0.19638	0.828155	737.06	640.41	843.26	810.78	976.74	709.41	858.61	865.44	645.34	817.11	961.58	1128.39
chr7	131383293	131383925	633	5.44163	5.63795	5.21433	0.00708704	0.196388	0.828155	33.68	21.73	68.08	70.29	53.79	51.19	46.57	39.97	20.82	40.27	28.85	46.28
chr12	55000926	55002114	1189	7.24338	7.39316	7.07624	0.00793432	0.196396	0.828155	139.69	99.25	156.74	195.71	176.47	240.74	72.76	185.08	130.11	127	138.23	156.5
chr1	165403579	165404360	782	5.13249	4.89985	5.33277	-0.00712191	0.196401	0.828155	38.64	23.91	32.62	15.18	47.19	21.59	34.93	33.02	57.25	47.08	37.26	32.27
chr16	17414329	17414914	586	8.33301	8.2384	8.42179	-0.00891361	0.196405	0.828155	283.33	230.37	387.23	355.47	307.65	247.93	349.27	311.07	317.47	321.52	356.99	401.3
chr9	114364225	114364984	760	7.8997	7.78379	8.00699	-0.0083832	0.196412	0.828155	146.62	285.43	195.74	241.24	223.66	229.54	215.38	302.38	161.33	227.97	365.4	270.98
chr4	109967858	109968638	781	5.84556	6.04527	5.6137	0.00683343	0.196434	0.828209	58.45	46.36	53.9	103.84	87.29	46.39	58.21	57.35	36.43	85.49	24.04	32.27
chr3	143423697	143424633	937	7.01993	7.19809	6.81663	0.00706648	0.196453	0.828253	171.39	93.45	121.99	144.58	200.07	149.56	58.21	224.18	145.72	108.41	64.91	74.9
chrX	153983312	153984002	691	7.79921	7.70295	7.88944	-0.00891659	0.196471	0.828294	182.28	195.6	220.57	216.47	263.29	171.95	174.63	224.18	265.42	240.98	240.4	277.07
chr11	65129984	65130266	283	8.3717	8.28314	8.45513	-0.0088873	0.196481	0.828297	274.42	296.3	299.29	328.31	373.24	297.52	227.02	338.01	322.67	363.02	412.28	442.71
chr15	25366165	25366995	831	4.69523	4.89187	4.46749	0.00645347	0.196509	0.828376	22.79	57.23	21.28	38.34	21.71	16.8	20.37	13.9	26.02	22.92	31.25	18.27
chr12	121442738	121442977	240	3.6377	3.78832	3.46951	0.00637248	0.196529	0.828384	19.81	11.59	9.22	14.38	15.1	12.8	8.73	11.3	20.82	8.05	7.21	10.35
chr17	49387717	49388749	1033	9.39762	9.30904	9.48107	-0.00894157	0.196535	0.828384	649.88	494.79	684.4	648.63	666.73	661.43	576.29	746.4	556.87	611.44	979.61	817.21
chr2	128503756	128505609	1854	9.47618	9.39366	9.55423	-0.00933428	0.196537	0.828384	630.07	656.34	595.03	702.94	842.73	608.64	669.43	699.48	952.4	713.04	748.83	727.7
chr5	88746224	88747339	1116	7.65474	7.83538	7.44821	0.00723024	0.196561	0.828446	273.43	189.08	150.35	293.96	349.17	114.37	119.33	161.62	114.5	292.4	223.57	136.41
chr17	75125755	75126201	447	5.41376	5.23338	5.57407	-0.00773573	0.19657	0.828446	37.65	42.02	33.33	55.12	36.8	20.79	46.57	50.4	57.25	37.79	42.07	51.76
chr1	179365238	179366486	1249	11.0571	11.1218	10.9894	0.00967898	0.196597	0.828525	2360.78	2423.25	2123.4	1997.8	2250.28	2215.42	1944.25	1972.44	1530.08	2162.66	2260.92	2327.42
chr11	96367110	96368048	939	6.25069	6.42604	6.05104	0.00775353	0.19662	0.828565	45.57	73.17	98.58	108.64	107.58	82.38	75.67	78.2	20.82	73.1	74.52	75.51
chr3	151275188	151275394	207	6.56598	6.38196	6.72915	-0.00739016	0.196625	0.828565	113.93	82.59	100.71	59.11	97.67	46.39	142.62	50.4	88.47	114.61	98.56	141.89
chr17	82449072	82451075	2004	11.9608	11.8974	12.0215	-0.00963256	0.196637	0.828581	3580.31	4658.15	3802.12	3497.94	3721.52	3628.64	3585.79	3643.37	4168.69	4052.12	4610.78	4884.41
chr7	129952197	129953307	1111	10.2872	10.3691	10.2004	0.00920263	0.196656	0.828597	1361.19	1553.2	1204.25	1149.47	1285.33	1382.04	1123.47	1202.58	817.08	1122.53	1335.4	1458.44
chr17	45060602	45061853	1252	11.8008	11.8532	11.7465	0.0101708	0.196665	0.828597	3726.93	3810.56	3640.42	3458	3359.13	4203.69	3082.27	3415.71	3195.47	3265.98	3869.16	3787.08
chr2	89205222	89205460	239	4.07543	3.73174	4.35279	-0.00613477	0.196678	0.828597	20.8	5.07	16.31	7.99	12.74	16.8	23.28	10.43	36.43	16.11	14.42	21.92
chrX	37288952	37289175	224	3.16595	3.26643	3.05795	0.00537671	0.196686	0.828597	10.9	8.69	11.35	8.79	13.21	4.8	2.91	5.21	26.02	4.96	7.21	3.65
chr1	212225870	212226351	482	5.02281	4.71574	5.27585	-0.00689742	0.196687	0.828597	32.69	24.63	30.5	13.58	30.67	25.59	43.66	21.72	78.07	26.64	26.44	35.93
chr6	470661	471575	915	7.66013	7.82156	7.47833	0.00764401	0.1967	0.828597	157.52	230.37	169.5	281.18	349.17	169.56	197.92	213.75	93.68	273.2	161.06	130.32
chr3	31448581	31448817	237	4.07544	3.61852	4.42193	-0.00514241	0.196703	0.828597	7.93	15.21	21.28	7.19	8.49	13.6	17.46	13.03	52.04	23.54	0	22.53
chr19	17717433	17717676	244	4.62021	4.34174	4.85353	-0.00645221	0.196754	0.828754	18.82	16.66	22.69	31.95	17.93	13.6	61.12	25.2	20.82	13.01	20.43	32.88
chr1	23972116	23972357	242	3.72742	4.00055	3.39022	0.00581919	0.196758	0.828754	17.83	24.63	20.57	13.58	14.63	4.8	20.37	7.82	0	8.67	10.82	15.22
chr5	173035016	173036512	1497	8.80014	8.89957	8.69335	0.0089055	0.196809	0.828811	467.6	389.75	509.93	556.76	487.9	453.48	398.74	454.44	291.44	483.83	526.47	328.83
chr2	148965738	148966399	662	5.32788	5.5126	5.11599	0.00693272	0.196827	0.828811	50.52	39.84	31.21	61.51	58.04	32.79	14.55	59.96	46.84	36.55	27.65	22.53
chr11	1338377	1338821	445	5.82691	5.94226	5.70154	0.00821743	0.196844	0.828811	68.36	60.13	49.65	50.32	63.7	76.78	75.67	56.48	41.63	50.18	48.08	40.19
chr19	41457305	41457593	289	4.18311	3.94001	4.39109	-0.00577337	0.196844	0.828811	15.85	18.11	21.99	12.78	8.97	14.4	20.37	17.38	0	29.12	49.28	9.74
chr10	22021891	22023091	1201	7.70731	7.80273	7.60513	0.00866622	0.196845	0.828811	185.26	223.13	287.23	277.98	200.54	165.56	212.47	150.32	218.58	206.29	187.51	193.04
chr8	116714700	116715122	423	4.10262	4.41637	3.70111	0.00559135	0.196863	0.828811	26.75	14.49	26.24	38.34	15.1	7.2	14.55	12.16	0	24.78	19.23	7.31
chr22	22667847	22668468	622	4.93166	4.74551	5.09652	-0.00733009	0.196867	0.828811	16.84	33.32	28.37	27.16	24.06	31.19	26.19	38.23	41.63	49.56	20.43	29.23
chr2	73337885	73338159	275	4.60393	4.2248	4.90387	-0.00614245	0.196881	0.828811	20.8	11.59	17.73	33.55	16.51	12	43.66	21.72	62.45	16.73	19.23	15.83
chr5	129496409	129496852	444	4.99654	5.41142	4.4119	0.00428715	0.196888	0.828811	16.84	90.56	12.06	78.28	44.83	12.8	11.64	20.85	26.02	60.71	2.4	6.09
chr4	143907716	143908116	401	5.93458	5.72402	6.1183	-0.00711309	0.196889	0.828811	74.3	20.28	45.39	65.5	55.68	55.99	72.76	42.58	88.47	66.29	49.28	97.43
chr19	55639112	55639324	213	7.20424	7.11479	7.28847	-0.00898148	0.196911	0.828811	152.56	144.16	125.53	144.58	139.2	125.57	195.01	124.26	130.11	171.6	156.26	160.76
chr8	51902011	51902565	555	9.57385	9.66509	9.47645	0.00899491	0.196912	0.828811	802.45	804.13	707.09	672.59	793.19	1091.71	622.86	699.48	567.27	708.08	920.71	755.71
chr2	230762370	230762630	261	4.72044	4.51744	4.89836	-0.00698417	0.196918	0.828811	30.71	10.14	26.24	21.57	20.76	27.99	20.37	34.76	36.43	39.03	27.65	20.7
chr3	108078921	108079594	674	5.23268	5.42385	5.01226	0.00727592	0.196928	0.828811	42.6	27.53	57.45	47.13	37.28	45.59	29.11	48.66	20.82	35.31	40.87	18.88
chr12	45916277	45917864	1588	5.90699	6.06799	5.72574	0.00750524	0.196943	0.828811	86.19	93.45	44.68	51.92	51.9	74.38	34.93	58.22	57.25	43.98	81.73	41.41
chr7	77308880	77309471	592	4.86287	4.97821	4.73751	0.00713536	0.196956	0.828811	41.61	30.43	27.66	28.76	25.48	35.19	14.55	29.54	57.25	25.4	13.22	20.1
chr7	7772313	7773058	746	7.73659	7.84309	7.6216	0.00883534	0.196966	0.828811	257.58	159.38	229.79	260.41	237.81	232.74	215.38	214.62	135.31	180.27	227.17	208.87
chr11	72821893	72823058	1166	10.2225	10.4127	10.0034	0.00686245	0.196969	0.828811	1158.1	2050.17	1321.27	1247.73	887.56	1514	768.38	1163.48	510.03	1014.73	830.57	1871.31
chr4	1833360	1834914	1555	8.21777	8.09655	8.32958	-0.00851069	0.19697	0.828811	297.2	239.79	285.11	273.19	387.86	159.16	366.73	291.09	301.85	350.01	275.25	345.28
chr1	45688025	45688424	400	8.87632	8.97828	8.7666	0.00882971	0.19697	0.828811	519.12	604.91	460.28	454.52	413.82	573.45	360.91	429.24	343.49	400.81	626.23	452.45
chr1	31548535	31549769	1235	8.16709	8.23552	8.09526	0.00910969	0.196979	0.828811	322.96	258.63	319.15	278.78	268.96	359.91	279.41	261.54	327.87	276.91	274.05	221.05
chr10	102675914	102676684	771	6.4508	6.31215	6.57729	-0.00859306	0.196987	0.828811	73.31	66.65	95.04	78.28	93.9	69.58	125.15	98.19	98.88	86.73	78.13	85.86
chr6	97677698	97677934	237	3.15963	3.48569	2.73768	0.00492308	0.196988	0.828811	23.78	7.24	7.8	14.38	13.21	0.8	8.73	9.56	5.2	8.67	4.81	3.04
chr6	148464668	148465086	419	4.6108	4.18552	4.93883	-0.00568814	0.197007	0.828811	12.88	11.59	12.77	27.16	28.78	16	20.37	13.9	88.47	30.97	10.82	19.49
chr19	3556911	3558373	1463	11.4621	11.5138	11.4085	0.0101433	0.197015	0.828811	2980.95	3261.43	2514.18	2826.15	2662.68	3299.13	2756.29	2755.34	2628.2	2723.92	2530.16	2916.27
chr16	67928187	67929104	918	7.61231	7.51408	7.70427	-0.00905541	0.197017	0.828811	193.18	201.39	156.03	150.17	192.04	203.95	209.56	212.02	244.6	201.34	171.88	211.92
chr16	84699448	84701200	1753	10.4199	10.4914	10.3447	0.00930956	0.19702	0.828811	1244.29	1678.53	1326.95	1223.76	1555.23	1608.38	1228.25	1451.96	1327.11	1240.23	1051.73	1502.9
chr11	2316287	2316814	528	4.9809	4.71389	5.20612	-0.00695419	0.197029	0.828811	46.56	18.11	22.69	24.76	24.54	20.79	23.28	39.97	72.86	30.36	30.05	24.97
chr20	57708896	57709126	231	7.05241	6.92527	7.16926	-0.00845293	0.197037	0.828811	91.14	157.2	124.11	118.22	119.38	119.17	142.62	119.04	161.33	166.02	96.16	178.42
chrX	40120968	40121770	803	6.21534	6.34166	6.07688	0.00835057	0.197037	0.828811	100.06	84.76	75.89	63.9	86.82	75.18	37.84	56.48	83.27	72.48	70.92	84.04
chr2	289728	290426	699	6.00806	5.77684	6.20729	-0.00736532	0.197061	0.828848	57.46	50.71	52.48	29.56	70.78	67.98	96.05	73.86	114.5	39.03	50.48	69.42
chr1	68231140	68231429	290	4.24758	3.80457	4.58603	-0.00566326	0.197072	0.828848	16.84	18.84	12.06	11.18	11.32	13.6	40.75	19.12	52.04	4.96	12.02	15.22
chr14	70808186	70810230	2045	11.641	11.6928	11.5872	0.0101068	0.197086	0.828848	3366.32	3583.08	3008.5	3081.77	2967.02	3855.78	2942.56	3058.59	3107	2940.13	2973.69	3438.76
chr1	56434369	56435145	777	7.25032	7.12659	7.36427	-0.00853856	0.197094	0.828848	111.95	165.9	156.74	136.59	171.28	95.97	162.99	139.9	171.74	138.77	177.89	197.3
chr3	194136738	194138092	1355	10.5462	10.6255	10.4623	0.00920319	0.197103	0.828848	1382	1912.52	1407.09	1405.89	1826.55	1544.39	1362.14	1415.47	1087.71	1557.41	1310.15	1731.86
chr18	23495765	23496080	316	6.57575	6.32669	6.78807	-0.00631129	0.19712	0.828848	81.24	115.91	41.84	99.05	33.97	109.57	84.41	28.67	109.29	133.19	138.23	169.29
chr7	129830072	129830533	462	7.23659	7.31248	7.15649	0.00912859	0.197123	0.828848	163.46	143.44	156.74	163.75	167.98	158.36	177.54	154.67	124.9	133.81	125.01	140.06
chr1	28171309	28171538	230	6.70269	6.57373	6.82105	-0.00817598	0.197125	0.828848	87.18	86.21	107.8	127.81	92.96	69.58	66.94	157.27	114.5	99.12	134.62	105.96
chr5	151556343	151557593	1251	7.28387	7.13463	7.41911	-0.00801169	0.19713	0.828848	103.03	131.12	151.77	198.9	162.32	95.97	221.2	113.83	135.31	201.34	215.15	140.06
chr19	23958714	23959001	288	2.93634	3.34349	2.36704	0.00419384	0.197135	0.828848	2.97	5.8	0	33.55	16.99	1.6	8.73	6.08	5.2	1.24	3.61	6.09
chr1	149916017	149918288	2272	7.73921	7.63175	7.83921	-0.00884649	0.197145	0.828856	200.12	197.77	187.23	167.75	220.36	216.74	224.11	298.04	255.01	209.39	217.56	169.9
chr1	100926898	100927948	1051	5.7779	5.90785	5.63508	0.00720169	0.197177	0.828857	69.35	54.33	55.32	51.12	42.94	87.18	23.28	54.74	104.09	49.56	36.06	30.45
chr12	25713306	25713557	252	3.82918	3.43168	4.14048	-0.00544075	0.197178	0.828857	17.83	12.32	2.13	15.98	8.49	8	20.37	21.72	31.23	18.58	7.21	6.7
chr6	56542178	56543453	1276	8.51231	8.35418	8.6548	-0.00807863	0.197179	0.828857	355.65	297.02	226.24	279.58	366.63	438.28	535.54	308.47	614.11	399.57	250.01	310.57
chr17	80772912	80773586	675	5.44959	5.61949	5.25698	0.00793418	0.19719	0.828857	57.46	37.67	53.9	37.54	50.02	58.38	29.11	46.92	31.23	50.18	34.86	37.15
chr2	209334353	209334774	422	5.0634	4.72369	5.33817	-0.00665636	0.19719	0.828857	18.82	30.43	28.37	29.56	27.37	23.99	46.57	27.81	93.68	34.07	15.63	24.97
chr1	197201986	197202218	233	6.29118	6.41795	6.15218	0.00857646	0.197224	0.828962	84.21	102.87	87.23	79.08	84.46	75.18	49.48	63.43	67.66	74.34	85.34	86.47
chr21	14868617	14869397	781	5.7739	5.63046	5.90437	-0.00776691	0.197251	0.829029	58.45	31.88	70.92	36.74	52.85	46.39	78.58	66.91	31.23	49.56	66.11	66.98
chr14	68471040	68471909	870	8.50025	8.59307	8.40105	0.00909479	0.197257	0.829029	345.75	402.79	439.01	345.08	418.06	366.3	311.43	387.54	239.4	352.49	418.29	319.09
chr13	21139838	21141106	1269	10.8882	10.9414	10.833	0.0101641	0.197277	0.829046	1835.73	2213.89	1890.78	1806.88	1853.45	2197.82	1854.02	1868.17	1618.55	1772.38	1841.43	1990.67
chr7	30396381	30396768	388	4.19598	4.41152	3.94249	0.00589742	0.197302	0.829046	24.77	9.42	18.44	15.98	15.1	43.99	26.19	17.38	15.61	16.11	7.21	9.74
chr1	28087713	28089154	1442	11.165	11.2253	11.1022	0.00975924	0.19732	0.829046	2313.23	2712.3	2346.8	2195.9	2119.57	2676.89	2005.37	2212.26	1956.84	2065.4	2492.9	2457.12
chr10	43129335	43129826	492	4.37571	4.08991	4.61415	-0.00584227	0.197325	0.829046	27.74	21.73	12.06	19.97	7.08	13.6	23.28	21.72	26.02	43.36	25.24	7.31
chr3	196218916	196220120	1205	8.8457	8.92607	8.76058	0.00925748	0.197331	0.829046	441.84	423.07	478.72	563.95	469.5	541.46	358	506.58	411.14	465.86	396.65	464.02
chr7	129166784	129167151	368	6.94738	6.82094	7.06362	-0.00803742	0.197336	0.829046	123.83	126.78	78.72	94.26	162.79	91.98	107.69	157.27	78.07	136.29	187.51	135.8
chr6	13336352	13337290	939	6.84611	6.92521	6.76243	0.00879913	0.197346	0.829046	117.89	130.4	102.84	127.01	135.89	115.17	128.06	118.17	119.7	92.3	82.94	110.22
chr14	22561720	22562565	846	7.78997	7.6621	7.90741	-0.00850043	0.197348	0.829046	142.66	236.17	235.46	211.68	142.97	246.34	250.31	271.1	281.04	185.85	200.73	251.5
chr2	85546180	85546743	564	4.8717	5.07187	4.63921	0.00681068	0.197353	0.829046	39.63	42.74	39.72	32.75	22.18	24.79	29.11	8.69	20.82	31.59	27.65	31.67
chr2	208064518	208065029	512	4.66419	4.23968	4.99178	-0.00515878	0.19736	0.829046	26.75	22.46	3.55	26.36	27.84	6.4	69.85	27.81	41.63	14.87	30.05	6.7
chr1	180231544	180231779	236	4.8415	4.68088	4.98601	-0.00748533	0.197366	0.829046	25.76	28.98	27.66	28.76	25.95	16.8	49.48	28.67	10.41	27.26	43.27	31.06
chr16	87809522	87811018	1497	11.102	11.009	11.1893	-0.00891247	0.197371	0.829046	2152.74	2505.11	1800	2191.91	2173.83	1541.19	2261.5	2090.61	1623.76	2491.61	3178.02	2365.78
chr3	156614931	156615369	439	4.76011	4.5385	4.95217	-0.00709422	0.197385	0.829046	15.85	21.01	28.37	28.76	17.46	27.99	37.84	26.94	36.43	43.36	18.03	23.14
chr6	158938704	158940185	1482	8.71046	8.60179	8.81152	-0.00853949	0.197393	0.829046	386.36	410.76	552.48	298.75	349.17	333.51	468.6	400.57	281.04	600.91	447.13	497.51
chr9	136784092	136784529	438	4.40256	4.64288	4.11404	0.00693316	0.197399	0.829046	21.79	30.43	26.24	19.17	30.67	21.59	11.64	16.51	10.41	21.68	14.42	29.23
chr1	178581033	178582141	1109	9.85682	9.77908	9.93059	-0.00910091	0.197409	0.829046	894.58	957.71	878.72	988.12	858.3	694.22	937.2	961.89	676.57	971.37	1251.26	1057.14
chr4	158811124	158811464	341	4.90497	4.6841	5.09646	-0.00695486	0.197422	0.829046	24.77	23.91	36.17	23.17	27.84	18.4	43.66	12.16	31.23	39.03	43.27	35.93
chr4	98426250	98426622	373	4.58235	4.79338	4.33507	0.00644975	0.197426	0.829046	13.87	27.53	37.59	17.57	33.03	36.79	20.37	24.33	20.82	16.11	8.41	31.06
chr9	37100117	37101439	1323	8.7015	8.8178	8.57501	0.0086016	0.19743	0.829046	501.28	307.16	434.04	483.27	464.31	517.46	308.52	473.56	249.81	421.26	495.21	339.8
chr2	16960075	16961502	1428	7.62428	7.88099	7.31178	0.00569554	0.197448	0.829084	167.42	184.01	162.41	371.44	417.12	111.97	110.6	180.73	140.52	325.85	131.02	64.55
chr11	111176719	111178209	1491	10.9187	11.0039	10.8282	0.00904947	0.197476	0.829089	2027.92	1953.82	2110.63	1956.26	1964.8	2308.19	1580.43	1750.87	1311.5	1652.81	2619.11	1993.71
chr8	125718112	125718426	315	3.93026	3.51601	4.25172	-0.00524643	0.197488	0.829089	5.94	17.39	7.8	20.77	12.74	4	20.37	29.54	31.23	21.68	7.21	4.26
chr13	99320736	99320972	237	4.84715	4.69223	4.98703	-0.00710828	0.197497	0.829089	21.79	34.77	30.5	34.35	21.71	12	23.28	33.89	20.82	41.51	34.86	35.93
chr3	12885808	12886823	1016	8.41882	8.35624	8.47881	-0.00934008	0.1975	0.829089	317.02	338.31	304.25	358.66	331.24	316.72	291.05	351.04	327.87	341.96	425.5	403.13
chr7	18401302	18403024	1723	7.13504	7.2558	7.00325	0.00857898	0.19753	0.829089	132.75	108.67	200	162.16	156.66	156.76	145.53	136.42	88.47	149.92	112.99	136.41
chr8	948170	948727	558	5.0701	4.70531	5.36102	-0.00566911	0.197534	0.829089	15.85	31.15	36.17	25.56	30.2	17.6	34.93	19.99	78.07	15.49	85.34	12.79
chr12	122265517	122267167	1651	11.0956	11.156	11.0325	0.00978969	0.197538	0.829089	2084.39	2613.06	2320.56	2112.83	2211.58	2348.98	1886.03	2187.93	1748.66	2069.73	2453.23	2222.07
chr5	66143714	66145174	1461	11.1604	11.2241	11.0938	0.00961188	0.197539	0.829089	2343.94	2808.65	2228.36	2004.99	2294.16	2672.89	2174.18	2183.59	1811.11	2140.36	2341.45	2463.21
chr5	52786894	52788713	1820	8.99649	8.89484	9.09145	-0.00890584	0.197546	0.829089	366.55	628.09	431.2	420.97	523.76	485.47	683.98	506.58	577.68	472.67	463.96	568.15
chr3	5037473	5038632	1160	7.32665	7.43358	7.21115	0.00875716	0.197557	0.829089	133.74	176.76	192.2	181.33	205.26	147.96	160.08	165.09	109.29	174.08	155.05	125.44
chr10	6328448	6329500	1053	7.48443	7.36579	7.59405	-0.00855503	0.197577	0.829089	117.89	136.19	185.82	171.74	215.64	162.36	162.99	243.3	208.17	159.83	174.29	210.7
chr8	19709626	19710088	463	6.98046	7.14746	6.79158	0.00735408	0.197591	0.829089	169.41	105.77	85.82	196.5	209.98	83.18	90.23	94.71	114.5	176.56	97.36	91.34
chr18	56162379	56162860	482	4.43251	4.75507	4.01643	0.00569599	0.197618	0.829089	36.66	21.01	29.08	29.56	29.73	16	8.73	26.94	0	40.89	12.02	8.53
chrX	39299439	39300052	614	5.7641	5.57556	5.93082	-0.00789803	0.197633	0.829089	47.55	49.99	32.62	43.93	52.85	59.18	34.93	66.04	104.09	49.56	48.08	63.33
chrX	66046137	66047604	1468	9.20919	9.30709	9.10416	0.0088247	0.197641	0.829089	591.43	584.62	648.93	654.22	549.71	771.8	390.01	631.7	510.03	447.9	756.04	566.33
chr22	30313007	30313366	360	5.357	5.52281	5.16963	0.00751465	0.197644	0.829089	42.6	48.54	56.74	36.74	52.85	38.39	20.37	59.96	41.63	32.21	25.24	36.54
chr11	105208102	105208384	283	4.04247	4.21414	3.84758	0.00540019	0.197647	0.829089	21.79	13.04	20.57	27.16	18.4	10.4	5.82	1.74	41.63	14.25	15.63	7.31
chr15	90219437	90220206	770	7.91403	7.99171	7.83193	0.00918884	0.197668	0.829089	286.31	243.41	231.91	226.06	246.78	292.72	250.31	214.62	208.17	205.67	234.39	253.93
chr2	121603218	121603641	424	5.4678	5.61698	5.3014	0.0078094	0.197669	0.829089	46.56	42.02	52.48	61.51	51.9	39.99	34.93	26.94	36.43	48.94	56.49	32.88
chr7	40072337	40072619	283	4.1325	4.31488	3.92368	0.00633438	0.197679	0.829089	11.89	14.49	21.28	20.77	30.2	20.79	26.19	19.12	10.41	13.01	15.63	6.7
chr2	65300254	65302330	2077	8.5331	8.62286	8.43739	0.00870562	0.197681	0.829089	352.68	317.3	482.27	330.7	402.49	479.87	305.61	407.52	478.8	297.36	275.25	315.44
chr14	106727610	106728222	613	3.78585	4.57349	1.91678	0.00292659	0.197683	0.829089	50.52	0	43.26	0	49.07	0	0	0	20.82	0.62	0	1.22
chr12	46214772	46215538	767	9.25362	9.14305	9.35633	-0.00867033	0.197686	0.829089	656.82	653.44	609.93	435.35	622.38	414.29	550.09	535.25	723.41	516.66	855.81	751.45
chr20	62229438	62229876	439	3.74912	3.40605	4.02608	-0.00545987	0.197688	0.829089	14.86	12.32	7.09	13.58	14.16	1.6	23.28	23.46	10.41	6.81	24.04	9.74
chr16	66532931	66533194	264	4.11766	3.69153	4.4462	-0.00570866	0.197693	0.829089	15.85	9.42	21.28	13.58	11.8	5.6	29.11	24.33	46.84	11.77	9.62	9.13
chr2	54716430	54716793	364	3.88975	4.1561	3.56284	0.00618479	0.197702	0.829089	16.84	16.66	13.48	32.75	16.04	11.2	2.91	11.3	10.41	15.49	19.23	11.57
chr10	70759008	70759378	371	4.28078	3.81993	4.62952	-0.00514122	0.197704	0.829089	15.85	13.76	17.02	21.57	6.13	10.4	75.67	13.03	31.23	8.05	13.22	7.31
chr12	95595277	95595452	176	3.24211	3.42367	3.03438	0.00564775	0.197704	0.829089	8.92	6.52	9.22	16.77	14.16	8.8	14.55	5.21	10.41	9.91	4.81	4.26
chr3	34184683	34185984	1302	6.22591	6.08146	6.3572	-0.0083186	0.197706	0.829089	57.46	64.48	72.34	51.12	66.53	94.38	81.5	93.84	93.68	61.95	80.53	80.38
chr5	10630784	10630988	205	6.85418	6.71987	6.97705	-0.00857178	0.197746	0.829203	96.1	102.87	117.73	120.62	94.37	100.77	107.69	86.02	171.74	109.65	134.62	146.15
chr15	51935383	51936431	1049	8.05293	8.16823	7.9276	0.00841789	0.197753	0.829203	345.75	189.8	216.31	353.87	314.73	305.52	227.02	283.27	239.4	252.75	288.47	169.9
chr1	32400556	32401430	875	6.39847	6.15859	6.60409	-0.00695044	0.19776	0.829203	94.11	73.89	63.12	50.32	65.59	81.58	200.83	85.15	119.7	79.91	42.07	56.02
chr17	37829562	37830377	816	7.74652	7.61799	7.86453	-0.00821433	0.197786	0.829276	130.77	189.8	261.7	250.82	184.02	161.56	206.65	303.25	176.95	185.85	313.72	211.92
chr7	92641906	92642903	998	5.64834	5.39304	5.86518	-0.00677702	0.19781	0.829337	68.36	26.08	36.17	37.54	47.19	36.79	125.15	53.87	57.25	40.89	37.26	35.32
chr19	19538903	19539196	294	5.48777	5.35819	5.60665	-0.0078314	0.19785	0.829423	53.5	44.92	48.23	36.74	36.33	26.39	34.93	55.61	46.84	50.18	40.87	63.94
chr9	112443292	112443605	314	3.9966	4.28918	3.62919	0.00638696	0.197853	0.829423	26.75	15.94	11.35	16.77	21.71	24.79	11.64	11.3	0	21.06	15.63	14.61
chr3	156460369	156460644	276	4.45344	4.22107	4.65353	-0.00656435	0.197871	0.829423	19.81	13.76	11.35	27.16	19.82	19.99	11.64	20.85	36.43	43.36	19.23	19.49
chr14	61590039	61590583	545	4.56977	4.40378	4.71863	-0.007005	0.197877	0.829423	15.85	21.73	24.11	27.96	14.16	23.19	20.37	33.89	15.61	22.3	43.27	22.53
chr16	17921487	17921879	393	4.39793	3.99587	4.71201	-0.00562447	0.197888	0.829423	17.83	5.8	9.93	30.35	19.82	12	17.46	19.99	62.45	25.4	24.04	7.92
chr7	66920688	66922547	1860	10.5528	10.6083	10.4951	0.00984681	0.19789	0.829423	1367.14	1798.06	1475.17	1442.63	1538.72	1744.34	1536.77	1485.85	1363.54	1287.31	1515.69	1470.01
chr2	136376223	136377155	933	8.43115	8.56144	8.2879	0.00827121	0.197894	0.829423	315.04	310.78	352.48	297.95	374.65	615.84	235.75	395.36	223.79	320.28	384.63	315.44
chr11	45293649	45294118	470	5.53548	5.2829	5.75035	-0.00734571	0.197901	0.829423	47.55	30.43	34.75	36.74	48.13	35.99	84.41	41.71	83.27	40.27	26.44	46.89
chr2	173924967	173925699	733	5.25298	5.37681	5.11752	0.00803797	0.197919	0.82944	39.63	38.4	51.06	41.54	38.69	39.99	29.11	35.63	41.63	40.89	34.86	26.18
chr5	158792329	158793533	1205	6.0659	6.18378	5.93752	0.00830079	0.197932	0.82944	68.36	68.1	85.82	58.31	97.2	58.38	66.94	66.04	57.25	58.23	52.89	66.38
chr20	37777059	37777568	510	6.29988	6.12654	6.45461	-0.00789653	0.197932	0.82944	75.29	46.36	68.79	97.45	76.91	54.39	133.89	89.5	88.47	84.25	60.1	70.03
chr1	28126565	28127390	826	6.74015	6.8601	6.6093	0.00822525	0.197966	0.82944	115.91	84.04	118.44	152.57	147.69	78.38	104.78	105.14	93.68	98.5	106.98	76.73
chr19	35281335	35282825	1491	9.43979	9.35058	9.52381	-0.00892991	0.197967	0.82944	572.61	791.81	718.44	560.76	763.93	509.47	576.29	675.15	676.57	768.17	852.2	868.37
chr3	67897879	67898345	467	4.6513	4.46045	4.81983	-0.0069052	0.197973	0.82944	11.89	23.18	26.24	17.57	31.61	21.59	29.11	26.07	20.82	31.59	18.03	43.84
chr9	117989109	117990004	896	5.81013	5.97953	5.61816	0.00664406	0.197988	0.82944	49.53	30.43	63.83	115.03	77.38	42.39	43.66	39.1	78.07	45.22	64.91	23.75
chr11	14446757	14447248	492	5.59954	5.43875	5.7442	-0.00733974	0.197993	0.82944	38.64	30.43	60.99	59.11	43.88	27.19	75.67	42.58	20.82	71.24	56.49	54.81
chr7	37350028	37350351	324	5.99413	6.25956	5.6686	0.00579009	0.197994	0.82944	83.22	51.44	143.97	27.16	54.74	99.17	11.64	73.86	41.63	105.31	25.24	47.5
chr3	94062256	94063721	1466	10.6969	10.7908	10.5964	0.00888093	0.197999	0.82944	1517.72	2008.87	1875.17	1622.36	1817.58	1787.53	1612.44	1694.39	848.31	1466.97	1870.27	1797.02
chr5	112594077	112594427	351	4.57981	4.82211	4.28843	0.00571595	0.198003	0.82944	11.89	21.73	19.15	73.49	30.67	12.8	20.37	12.16	20.82	18.58	27.65	17.66
chr7	149071280	149072296	1017	6.52031	6.86364	6.06889	0.0047639	0.198021	0.82948	152.56	64.48	41.84	68.7	34.45	336.71	46.57	86.02	36.43	27.88	87.74	118.14
chr17	76700407	76701060	654	4.67214	4.19448	5.03037	-0.00487201	0.19805	0.829497	15.85	41.29	9.93	31.95	2.83	8	34.93	16.51	83.27	39.65	14.42	7.31
chr2	74848968	74850187	1220	9.98859	9.91891	10.055	-0.00922259	0.198061	0.829497	1041.2	974.37	1026.95	1053.62	797.91	914.16	995.41	1100.05	754.63	1118.81	1318.57	1095.51
chr5	60535230	60535517	288	6.6033	6.46738	6.72752	-0.00820242	0.198065	0.829497	98.08	72.44	105.67	91.06	74.08	89.58	160.08	72.99	72.86	87.97	125.01	116.92
chr13	75761989	75762970	982	6.52689	6.67799	6.3581	0.00764477	0.198073	0.829497	116.9	72.44	95.04	53.52	118.91	157.56	96.05	102.53	72.86	69.38	66.11	85.25
chr4	109614326	109614732	407	4.00692	4.30676	3.62794	0.00614569	0.198102	0.829497	17.83	11.59	17.73	23.17	21.23	27.19	14.55	13.03	0	22.92	6.01	17.66
chr1	244049027	244049916	890	9.83571	9.74766	9.91869	-0.0090635	0.198111	0.829497	653.85	1122.16	740.42	781.23	934.27	926.16	1004.14	1039.22	1066.89	864.82	835.37	996.86
chr11	123559487	123561050	1564	7.92296	7.72183	8.09944	-0.0070638	0.198122	0.829497	177.33	247.03	320.57	158.96	246.78	115.97	288.14	246.77	265.42	138.15	174.29	532.83
chr4	143404346	143404944	599	7.5511	7.40137	7.68675	-0.0080155	0.19813	0.829497	83.22	176.04	209.22	173.34	198.18	174.35	192.1	232	223.79	139.39	173.08	275.86
chr7	99398429	99400293	1865	7.01082	7.15402	6.85183	0.00813102	0.19814	0.829497	177.33	156.48	139.72	114.23	134.01	132.76	128.06	121.65	62.45	74.96	167.07	138.84
chr15	101641897	101642519	623	6.90789	7.06719	6.72879	0.00796749	0.198142	0.829497	100.06	121.71	177.3	139.79	109	156.76	116.42	97.32	41.63	157.35	125.01	98.65
chr21	37475068	37475793	726	5.72257	5.89616	5.52519	0.00758279	0.198153	0.829497	58.45	33.32	68.08	64.7	65.59	67.18	20.37	66.91	46.84	54.52	46.88	40.8
chr4	42816261	42818186	1926	7.71354	7.88437	7.51974	0.0072759	0.198154	0.829497	138.69	400.62	182.27	134.2	254.8	307.12	130.97	311.94	166.54	174.7	163.47	153.46
chr19	1523758	1524076	319	4.00663	3.57373	4.33917	-0.0053318	0.198205	0.829497	12.88	13.76	9.93	13.58	8.49	12.8	26.19	27.81	41.63	13.63	0	12.18
chr1	58857798	58859101	1304	6.61287	6.78971	6.41129	0.00698379	0.198225	0.829497	142.66	52.88	85.82	158.16	157.13	67.18	52.39	94.71	104.09	69.38	129.81	60.29
chr8	59106356	59107057	702	5.98351	6.13132	5.81881	0.00799354	0.198235	0.829497	82.23	47.09	74.47	71.89	84.93	59.98	66.94	52.14	41.63	79.3	44.47	54.2
chr1	10387889	10388647	759	6.07442	5.90612	6.22511	-0.00788508	0.198252	0.829497	71.33	65.2	33.33	51.12	76.44	62.38	75.67	70.38	88.47	89.83	72.12	52.37
chr11	12673780	12674835	1056	6.63277	6.26112	6.92802	-0.0052936	0.198258	0.829497	75.29	88.38	109.22	46.33	100.98	39.99	299.79	63.43	182.15	74.34	39.67	71.25
chr12	106736461	106736859	399	4.2924	3.80583	4.6556	-0.00513304	0.198262	0.829497	7.93	21.73	9.22	21.57	12.27	11.2	2.91	13.03	83.27	27.88	16.83	7.31
chr20	32189467	32190820	1354	7.7297	7.62229	7.82966	-0.00886403	0.198271	0.829497	195.16	216.61	252.48	163.75	167.04	187.15	203.74	217.23	286.24	244.7	217.56	195.47
chr15	59022285	59022490	206	3.57906	3.82366	3.28433	0.00578064	0.198283	0.829497	18.82	5.07	16.31	18.37	10.38	16	17.46	7.82	5.2	4.96	9.62	13.4
chr10	113828581	113828925	345	4.85537	4.62969	5.05048	-0.00700933	0.198288	0.829497	27.74	24.63	27.66	15.98	24.54	27.99	23.28	19.12	52.04	32.21	21.64	50.54
chr22	37633076	37634418	1343	10.6575	10.6033	10.7098	-0.00972777	0.198295	0.829497	1670.28	1536.54	1512.76	1586.42	1605.72	1422.02	1545.5	1625.74	1321.91	1726.53	1982.06	1847.56
chr17	7306781	7308141	1361	12.0972	12.1528	12.0393	0.00989248	0.198314	0.829497	4778.04	4837.81	4499.28	4096.24	4208.47	4901.91	3472.28	4348.06	4022.96	3966.01	4730.98	4713.9
chr11	94973074	94974124	1051	10.3942	10.4613	10.3238	0.00951641	0.198317	0.829497	1399.83	1587.97	1338.29	1343.58	1278.25	1510.8	1108.92	1211.27	1139.75	1218.55	1480.83	1530.91
chrX	97909246	97909579	334	4.44387	4.7327	4.08235	0.0056055	0.198319	0.829497	54.49	28.98	17.02	23.96	25.48	9.6	32.02	7.82	0	29.74	15.63	16.44
chr11	47214258	47215525	1268	11.4036	11.4835	11.3189	0.0091064	0.198325	0.829497	2954.2	2992.66	2746.09	2460.3	2534.8	3492.68	2182.91	2547.66	2086.95	2193.01	3233.31	3084.35
chr6	79646074	79646285	212	3.7676	3.17759	4.18516	-0.00471749	0.198326	0.829497	12.88	6.52	14.18	7.99	4.72	8	0	13.03	67.66	2.48	15.63	10.35
chr1	190478258	190478646	389	4.10506	3.69427	4.42444	-0.0059059	0.198334	0.829497	13.87	10.14	12.77	8.79	21.71	10.4	17.46	14.77	46.84	12.39	28.85	8.53
chr10	102408731	102409698	968	7.7204	7.60033	7.83125	-0.00876087	0.198344	0.829497	197.14	244.86	148.94	190.11	205.73	177.55	276.5	231.13	270.63	215.58	189.91	182.69
chr11	125404623	125405178	556	5.84016	5.48574	6.12445	-0.00590117	0.198355	0.829497	51.52	47.81	46.1	43.93	28.31	51.19	75.67	42.58	202.97	46.46	18.03	32.88
chr20	62366403	62368523	2121	9.3025	9.21799	9.38233	-0.00900769	0.198357	0.829497	535.96	791.81	577.3	597.5	597.84	472.68	733.46	790.71	556.87	662.86	570.94	689.33
chr21	36378940	36379793	854	5.07746	5.26437	4.86269	0.00693656	0.198364	0.829497	25.76	44.19	26.24	47.93	40.11	46.39	20.37	28.67	26.02	22.3	56.49	20.7
chr12	50220425	50220955	531	4.87182	4.59109	5.10672	-0.00663115	0.198375	0.829497	25.76	20.28	18.44	31.15	16.99	31.99	55.3	16.51	46.84	43.36	25.24	19.49
chr8	11498976	11500132	1157	7.74162	7.88239	7.58561	0.00813213	0.19838	0.829497	283.33	220.95	188.65	308.34	252.91	161.56	154.26	211.15	124.9	253.37	258.42	150.41
chr12	110449694	110450874	1181	11.4196	11.4843	11.3517	0.0095507	0.198395	0.829497	2779.84	3068.73	2852.48	2556.16	2685.8	3247.14	2386.65	2744.91	2092.15	2435.24	3047.01	2974.73
chr3	143998331	143998669	339	4.75241	4.46129	4.99453	-0.00643384	0.198403	0.829497	16.84	17.39	17.73	36.74	30.67	12.8	46.57	29.54	41.63	39.65	16.83	17.05
chr15	70321473	70321755	283	7.9783	7.84187	8.10294	-0.0081299	0.198415	0.829497	213.99	207.19	281.56	310.73	246.31	116.77	247.4	234.61	244.6	244.7	373.81	304.48
chr3	190721172	190721688	517	5.12032	5.35263	4.8433	0.00618205	0.19842	0.829497	44.58	47.81	38.3	25.56	76.91	12	14.55	22.59	31.23	40.89	26.44	36.54
chr19	16495781	16496813	1033	11.0969	11.0318	11.1592	-0.00955746	0.198424	0.829497	2147.79	2062.48	2232.62	2059.31	1758.6	2300.99	2238.21	1893.37	2440.84	2008.4	2540.98	2600.23
chr19	1155642	1155896	255	3.59497	3.20479	3.90178	-0.00518021	0.198426	0.829497	24.77	10.87	2.84	7.19	5.66	4	17.46	20.85	20.82	14.25	10.82	5.48
chr7	157386686	157387716	1031	7.58309	7.64567	7.51768	0.0090545	0.198428	0.829497	206.06	195.6	186.52	218.07	197.71	197.55	215.38	147.72	208.17	193.28	181.5	153.46
chr17	40325587	40325867	281	8.25197	8.11744	8.37501	-0.00805998	0.198435	0.829497	254.6	315.86	300	309.14	325.11	161.56	267.77	232	228.99	484.45	420.69	358.06
chr15	85535475	85536402	928	9.40622	9.51395	9.28979	0.00865873	0.198436	0.829497	592.43	707.05	851.77	832.35	822.44	580.65	436.58	792.45	457.98	605.87	794.51	668.02
chr12	124712987	124714223	1237	7.27818	7.4492	7.08412	0.00755035	0.198437	0.829497	218.94	138.37	122.69	188.52	247.25	132.76	81.5	152.93	88.47	235.41	134.62	121.18
chr2	109270146	109270364	219	3.74732	3.26453	4.10842	-0.00521692	0.198445	0.829497	4.95	12.32	5.67	7.19	17.93	9.6	8.73	19.12	41.63	10.53	20.43	3.04
chr15	44219592	44220056	465	5.18538	4.98322	5.36267	-0.00740856	0.198448	0.829497	25.76	36.22	39.72	22.37	29.73	35.99	49.48	46.05	41.63	42.13	46.88	20.7
chr1	25260511	25261507	997	5.3289	5.47923	5.16108	0.00767596	0.198449	0.829497	47.55	59.4	41.13	34.35	50.02	35.19	29.11	24.33	41.63	40.27	32.45	46.89
chr5	37197304	37198562	1259	7.37173	7.47653	7.25872	0.00836771	0.198458	0.829497	125.82	159.38	221.99	187.72	176.95	196.75	107.69	103.4	213.38	164.17	171.88	158.33
chr3	197305883	197306250	368	5.04627	5.2862	4.75832	0.00550576	0.198459	0.829497	58.45	23.18	14.18	84.67	34.45	19.19	26.19	16.51	46.84	40.89	24.04	7.92
chr2	55048977	55050874	1898	12.3116	12.2462	12.3742	-0.0095101	0.198477	0.829501	4958.34	5211.62	4569.49	4510.02	4522.73	5377.78	4915.91	4391.51	5193.94	4768.26	6620.48	5962.86
chr16	75064450	75065052	603	4.84747	4.58096	5.07235	-0.00688977	0.198489	0.829501	20.8	21.01	39.72	11.98	26.9	23.19	20.37	33.02	62.45	28.5	24.04	33.49
chr17	10127685	10128614	930	6.37578	6.07215	6.62649	-0.00611585	0.1985	0.829501	48.54	56.51	123.4	32.75	58.51	83.98	206.65	49.53	166.54	56.99	57.69	55.41
chr5	39424296	39425479	1184	7.67464	7.53014	7.80597	-0.00838381	0.198501	0.829501	181.29	178.94	143.97	166.95	201.95	235.94	331.8	193.77	265.42	214.35	182.7	154.67
chr11	74032938	74033465	528	5.83974	5.70748	5.96089	-0.00794472	0.198511	0.829501	54.49	52.16	41.84	51.92	36.33	76.78	61.12	53.87	57.25	72.48	52.89	76.12
chr10	110081938	110082138	201	5.44168	5.25162	5.60958	-0.00716107	0.198514	0.829501	16.84	28.98	47.52	47.13	48.13	39.99	32.02	72.99	52.04	38.41	40.87	56.63
chr12	67161401	67161824	424	4.47365	4.12771	4.75247	-0.0064384	0.198546	0.829597	21.79	10.14	19.86	24.76	17.93	10.4	34.93	23.46	52.04	19.82	14.42	17.05
chr22	25388815	25389432	618	5.91296	5.64271	6.14048	-0.00711158	0.198578	0.829694	40.62	68.82	41.13	53.52	55.68	39.99	69.85	41.71	156.13	50.18	42.07	63.33
chr2	75211205	75211690	486	4.09689	4.40597	3.70302	0.00554691	0.198609	0.82975	15.85	28.25	10.64	35.95	16.51	19.99	2.91	7.82	10.41	32.83	14.42	9.74
chr11	62839301	62842361	3061	12.8763	12.9662	12.7803	0.0088757	0.198626	0.82975	8950.77	7984.05	7460.98	6810.57	7590.73	9218.37	5611.53	6504.71	4866.07	7065.96	9998.03	8161.79
chr7	38410165	38410511	347	5.22728	5.06241	5.37522	-0.00743291	0.198668	0.82975	23.78	29.7	24.82	40.74	35.86	45.59	55.3	49.53	20.82	28.5	54.09	40.8
chr9	107635663	107636401	739	5.73536	5.84895	5.61205	0.00775866	0.198679	0.82975	62.41	39.84	67.38	41.54	67.48	67.18	72.76	33.89	52.04	48.32	48.08	38.36
chr1	15678602	15678908	307	6.98069	7.07962	6.87446	0.00851805	0.19871	0.82975	167.42	117.36	158.16	138.99	116.08	113.57	133.89	93.84	119.7	101.6	151.45	103.52
chr2	152025270	152026489	1220	8.19725	8.27467	8.11544	0.00928505	0.198712	0.82975	325.93	306.44	295.74	278.78	289.72	361.5	279.41	321.5	249.81	284.97	252.41	275.86
chr19	10784108	10784729	622	5.52681	5.39966	5.64366	-0.00833869	0.198713	0.82975	40.62	39.84	48.94	43.14	39.16	41.59	61.12	50.4	41.63	42.13	50.48	54.2
chr4	10013814	10013999	186	4.27451	3.95574	4.53543	-0.00596822	0.198718	0.82975	22.79	20.28	6.38	16.77	18.87	8	43.66	25.2	20.82	22.3	18.03	9.13
chr18	79624588	79625854	1267	9.4034	9.29904	9.50072	-0.00871846	0.198744	0.82975	475.53	697.64	672.34	728.51	775.26	430.29	864.43	626.49	634.93	670.29	681.52	868.98
chr15	59532526	59533226	701	7.80235	7.73441	7.86724	-0.00916145	0.198745	0.82975	183.28	214.43	233.33	205.29	211.86	229.54	229.93	277.18	192.56	213.11	245.2	242.97
chr14	92597814	92598215	402	4.13813	4.27471	3.98725	0.00665863	0.198748	0.82975	20.8	19.56	12.77	19.17	27.84	16	17.46	11.3	26.02	17.35	8.41	14.61
chr17	45445922	45446361	440	3.19454	2.62912	3.59971	-0.00491797	0.198754	0.82975	9.91	6.52	6.38	5.59	4.72	4	29.11	0.87	20.82	8.05	8.41	5.48
chr18	31825881	31826252	372	3.8498	4.12829	3.50437	0.00630883	0.198767	0.82975	14.86	18.11	21.99	11.98	23.59	14.4	8.73	15.64	0	9.29	21.64	12.79
chr6	42504924	42505905	982	5.74418	6.01938	5.4038	0.00560124	0.198775	0.82975	84.21	81.86	28.37	94.26	82.1	18.4	23.28	42.58	26.02	90.45	58.9	12.79
chr9	92969025	92969389	365	6.61242	6.82197	6.36716	0.00622239	0.198783	0.82975	148.6	68.82	41.84	202.9	154.3	62.38	49.48	57.35	135.31	125.76	82.94	44.45
chr7	50418095	50418676	582	7.39246	7.25511	7.51786	-0.00836814	0.198799	0.82975	155.54	155.75	126.95	132.6	148.16	197.55	299.79	139.9	166.54	162.93	150.25	180.25
chr5	154118426	154119426	1001	6.59861	6.83221	6.31973	0.00596801	0.198816	0.82975	121.85	153.58	23.4	230.05	97.2	57.58	113.51	86.89	67.66	112.75	60.1	38.36
chr19	2474561	2477010	2450	11.742	11.8161	11.664	0.00921046	0.198823	0.82975	3337.59	4143.8	3619.85	3114.52	3439.82	3978.95	2671.88	3728.52	2836.37	2694.19	4038.64	3500.26
chr13	66689043	66690101	1059	6.26702	6.47578	6.02285	0.00644682	0.198825	0.82975	130.77	48.54	40.43	48.73	73.61	191.95	69.85	85.15	62.45	58.23	49.28	65.16
chr12	1827368	1827675	308	3.58792	3.2753	3.84472	-0.0052054	0.198827	0.82975	19.81	11.59	3.55	10.38	2.36	10.4	5.82	19.99	15.61	26.02	8.41	10.35
chr20	17610308	17611567	1260	7.31162	7.18136	7.43108	-0.00825344	0.198828	0.82975	153.56	165.9	117.02	133.4	96.26	204.75	142.62	187.69	197.77	151.78	139.43	216.18
chr3	188606784	188607329	546	5.46765	5.66163	5.24347	0.00690365	0.198831	0.82975	60.43	25.36	39.72	75.89	49.54	52.79	23.28	44.31	41.63	59.47	36.06	22.53
chr15	64513879	64514202	324	3.65779	3.3575	3.90621	-0.00561823	0.198832	0.82975	15.85	5.8	4.26	7.99	13.21	14.4	34.93	8.69	0	16.73	16.83	12.79
chr21	44801107	44802566	1460	10.4799	10.529	10.429	0.0103336	0.198835	0.82975	1427.57	1654.62	1397.87	1364.35	1416.51	1604.38	1362.14	1368.54	1316.7	1310.23	1415.93	1498.02
chr17	82872651	82873333	683	8.65972	8.51876	8.78812	-0.00794578	0.19884	0.82975	346.74	452.05	365.25	337.09	496.39	203.15	372.55	460.53	265.42	551.97	352.18	649.75
chr18	63186946	63187417	472	5.3462	5.14159	5.52536	-0.00755979	0.19884	0.82975	27.74	29.7	52.48	31.95	36.33	33.59	49.48	46.92	62.45	55.14	27.65	34.71
chrX	45807632	45807873	242	4.27209	3.97743	4.51666	-0.00660604	0.198846	0.82975	11.89	19.56	23.4	8.79	18.87	12	17.46	22.59	36.43	19.2	27.65	14.01
chr4	148170995	148171288	294	3.6681	3.89348	3.40087	0.00594209	0.198846	0.82975	11.89	9.42	11.35	11.18	24.54	20.79	8.73	7.82	10.41	6.81	18.03	11.57
chr19	1568068	1569134	1067	8.34399	8.19574	8.47841	-0.00815798	0.198864	0.82975	310.08	315.13	236.88	337.89	244.89	314.32	410.39	369.29	515.23	270.1	175.49	399.47
chr18	79637480	79638155	676	5.03683	4.77637	5.25738	-0.00715493	0.198865	0.82975	22.79	22.46	38.3	19.17	29.73	31.99	29.11	38.23	72.86	39.03	20.43	29.84
chr15	38251233	38253366	2134	10.0094	10.0713	9.94469	0.00976054	0.198866	0.82975	953.03	1206.19	1025.53	1056.81	1139.53	1074.12	1030.33	1079.19	785.86	934.2	1048.12	1035.22
chrX	1268688	1268994	307	4.21483	3.99074	4.40875	-0.00634866	0.19888	0.829773	7.93	21.73	26.24	11.98	9.91	17.6	14.55	30.41	20.82	20.44	14.42	26.79
chr17	10033270	10034450	1181	8.09337	8.24797	7.92018	0.00757797	0.198894	0.829794	276.4	238.34	306.38	310.73	513.85	178.35	197.92	279.79	234.2	384.09	146.64	210.7
chr7	31688153	31688796	644	5.90486	5.59151	6.16215	-0.00579809	0.19891	0.829817	45.57	38.4	34.75	77.48	65.12	27.99	78.58	12.16	109.29	129.47	69.71	30.45
chr1	27366912	27367083	172	5.88806	5.71886	6.03947	-0.00796594	0.198919	0.829817	37.65	68.1	53.19	45.53	62.76	48.79	101.87	69.51	57.25	58.23	45.68	62.11
chr15	65184454	65185783	1330	11.0543	11.1134	10.9926	0.00972689	0.198926	0.829817	2258.74	2455.13	2015.6	1895.55	2058.23	2609.71	1964.62	2051.51	1868.36	1945.22	2138.31	2257.39
chr3	121817808	121818127	320	4.26546	4.02725	4.46986	-0.00577797	0.198942	0.829823	6.93	28.98	17.73	12.78	25.01	6.4	14.55	31.28	5.2	32.83	18.03	31.06
chr14	95431249	95431636	388	5.34127	5.10555	5.54384	-0.00750897	0.198946	0.829823	40.62	30.43	28.37	34.35	26.42	46.39	29.11	38.23	93.68	38.41	38.46	42.02
chr16	2267490	2269219	1730	11.5566	11.6203	11.4898	0.00949021	0.198977	0.829877	2939.34	3795.34	2859.57	2678.38	2936.35	3680.63	2782.48	3122.89	2669.83	2560.37	3135.95	2984.48
chr6	128180046	128180566	521	5.33075	5.50121	5.13741	0.00678579	0.198982	0.829877	34.67	20.28	42.55	67.1	39.16	67.98	29.11	46.92	52.04	33.45	20.43	29.23
chr16	57349006	57349800	795	9.6917	9.6196	9.76036	-0.00926434	0.198986	0.829877	863.87	715.02	859.57	793.21	694.1	794.19	756.74	729.89	863.92	842.51	1111.83	898.81
chr1	243916781	243918328	1548	7.20694	7.03784	7.35828	-0.00822984	0.198994	0.829877	115.91	106.49	145.39	107.84	165.62	147.16	192.1	143.37	260.22	146.82	120.2	121.79
chr3	37996848	37997153	306	7.52682	7.44398	7.60516	-0.00891989	0.199016	0.829892	168.42	177.49	190.07	206.09	157.13	145.56	232.84	207.67	140.52	182.75	221.16	183.29
chr6	180963	181661	699	7.65358	7.76593	7.53173	0.00850232	0.199022	0.829892	232.81	137.64	278.01	205.29	188.27	263.93	165.9	225.05	182.15	173.46	171.88	191.82
chr12	132066165	132066643	479	7.32365	7.20151	7.43625	-0.00836491	0.199024	0.829892	117.89	144.16	148.94	190.11	168.45	113.57	154.26	165.96	166.54	122.66	197.12	232.62
chr10	110284335	110284602	268	4.40807	4.64052	4.13085	0.00649071	0.199035	0.829892	17.83	22.46	23.4	46.33	21.23	18.4	20.37	17.38	10.41	29.12	13.22	14.61
chr7	22871774	22872833	1060	8.68277	8.83452	8.51316	0.00767263	0.199064	0.829892	599.36	437.56	318.44	603.09	477.52	303.12	293.97	225.05	296.65	640.56	436.32	299.6
chr6	137487939	137489860	1922	7.41557	7.53401	7.28653	0.00822473	0.199067	0.829892	220.92	228.92	162.41	120.62	176	203.15	171.72	155.54	166.54	109.65	123.8	209.48
chr8	124647756	124647986	231	5.45797	5.22242	5.66041	-0.00740405	0.199071	0.829892	38.64	34.77	36.88	43.14	35.39	35.19	69.85	27.81	78.07	47.08	25.24	55.41
chr6	139927391	139927588	198	3.60024	3.74725	3.43653	0.00602695	0.199084	0.829892	12.88	13.76	6.38	13.58	15.57	18.4	11.64	8.69	20.82	7.43	4.81	11.57
chr7	21912729	21914009	1281	6.76071	6.92652	6.57333	0.00778529	0.199091	0.829892	118.88	102.87	97.87	201.3	82.57	126.37	84.41	107.75	57.25	129.47	86.54	105.96
chr6	108781735	108783020	1286	7.7186	7.63714	7.7957	-0.00908749	0.199098	0.829892	224.88	186.91	188.65	187.72	199.12	207.15	291.05	238.95	182.15	214.96	192.32	213.74
chr16	69173594	69173820	227	3.33892	2.32688	3.92788	-0.00370549	0.199125	0.829892	2.97	5.07	8.51	5.59	2.36	5.6	43.66	0	41.63	0	4.81	1.22
chr12	120325308	120326308	1001	8.35666	8.45165	8.25497	0.00878122	0.199127	0.829892	271.45	386.85	368.08	356.26	323.69	394.3	360.91	344.96	260.22	370.46	269.24	227.14
chr17	8185865	8188203	2339	11.776	11.8563	11.6909	0.00906476	0.199141	0.829892	3511.95	4772.61	3567.37	3402.09	3291.19	3700.62	2619.49	3709.41	2675.04	3081.99	4271.82	3478.95
chr16	37557	37860	304	8.10355	7.97914	8.21809	-0.00831556	0.199145	0.829892	199.13	198.5	284.4	302.75	289.25	239.94	160.08	328.45	317.47	267	415.88	297.78
chr20	51380214	51381224	1011	7.21538	7.3228	7.0993	0.00886159	0.199165	0.829892	159.5	155.03	134.75	165.35	181.19	164.76	104.78	147.72	124.9	147.44	129.81	168.07
chr11	35345326	35345643	318	4.24193	3.98988	4.45643	-0.00570534	0.199169	0.829892	15.85	8.69	21.99	28.76	16.04	4	17.46	37.36	5.2	16.73	33.66	21.31
chr1	36390096	36390280	185	8.12989	8.28842	7.95176	0.00774188	0.199182	0.829892	336.83	257.9	314.89	239.64	312.37	414.29	154.26	302.38	109.29	209.39	358.19	351.97
chr8	27380140	27380934	795	7.76097	7.8687	7.64454	0.00897566	0.199202	0.829892	221.91	227.47	246.1	220.47	244.89	241.54	154.26	208.54	145.72	223.64	219.96	248.45
chr10	59864455	59865789	1335	6.79695	6.653	6.92783	-0.008221	0.199204	0.829892	124.83	89.83	90.07	68.7	128.82	101.57	160.08	96.45	124.9	116.47	91.35	141.28
chr11	9745162	9746309	1148	10.1151	10.1959	10.0294	0.00918739	0.199211	0.829892	1228.44	1109.84	1242.55	1129.5	1216.44	1110.91	855.7	1103.52	744.22	1058.72	1269.29	1239.22
chr4	98928176	98930262	2087	11.9165	11.976	11.8545	0.00969049	0.199213	0.829892	3970.64	4659.6	3933.32	3592.2	3751.72	4262.88	3568.33	3482.62	3127.82	3546.61	4289.85	4202.99
chr5	78107908	78109012	1105	8.97198	9.10452	8.82602	0.00806734	0.199224	0.829892	624.13	326	534.75	476.88	481.29	859.77	384.19	591.73	374.71	312.85	555.31	504.21
chr6	149342164	149343026	863	6.41251	6.31229	6.50621	-0.00861302	0.199243	0.829892	79.25	65.92	83.69	76.68	97.67	73.58	113.51	91.24	62.45	101.6	91.35	85.25
chr16	71425826	71427195	1370	7.61895	7.03812	8.03192	-0.00425242	0.199259	0.829892	353.67	78.96	33.33	31.95	235.46	55.19	483.15	404.92	457.98	65.05	112.99	46.28
chr19	13934159	13934418	260	4.16119	4.00575	4.3015	-0.00703452	0.199286	0.829892	13.87	15.94	16.31	20.77	15.1	14.4	23.28	17.38	10.41	29.12	18.03	20.1
chr17	4433387	4434294	908	6.54179	6.41136	6.6614	-0.0084854	0.19929	0.829892	90.15	70.27	78.72	100.65	90.12	80.78	113.51	119.04	114.5	104.08	67.31	88.91
chr7	5558159	5559346	1188	10.0429	9.96118	10.1203	-0.00900144	0.199305	0.829892	1036.25	1167.07	900	891.46	1087.15	898.96	1225.34	1076.59	749.43	981.28	1348.62	1297.07
chr6	110664561	110665464	904	8.18356	8.3023	8.05417	0.00820926	0.199314	0.829892	269.46	154.31	402.13	400.2	331.24	336.71	256.13	310.2	301.85	231.69	244	250.89
chr14	106840339	106840580	242	6.37404	6.2084	6.5226	-0.00752893	0.199316	0.829892	41.61	40.57	75.89	75.09	92.96	117.57	81.5	80.81	83.27	97.26	97.36	111.44
chr2	160110035	160110259	225	4.00081	3.58652	4.3223	-0.00533269	0.19932	0.829892	15.85	12.32	10.64	11.18	8.49	13.6	43.66	0.87	26.02	20.44	14.42	14.61
chr1	178773995	178774571	577	4.52195	4.79363	4.18695	0.00658496	0.199323	0.829892	17.83	24.63	20.57	26.36	33.03	43.99	11.64	25.2	0	21.06	28.85	22.53
chr3	46549515	46550506	992	6.54513	6.44521	6.63858	-0.00864354	0.199329	0.829892	72.32	98.52	95.04	86.27	75.5	95.17	75.67	119.91	104.09	103.46	105.77	88.91
chr3	129312939	129314079	1141	7.99611	8.16784	7.80115	0.00711222	0.199331	0.829892	196.15	218.06	282.27	150.97	232.62	645.43	206.65	198.11	234.2	190.8	322.13	186.34
chr15	30903114	30904433	1320	9.29043	9.20549	9.37063	-0.00904722	0.199334	0.829892	546.85	594.77	551.77	445.73	649.74	753.4	794.58	690.79	603.7	600.29	640.65	641.84
chr6	44172589	44173345	757	7.09981	6.95228	7.23364	-0.00842115	0.199342	0.829892	121.85	144.89	104.96	120.62	120.32	130.37	227.02	119.04	171.74	152.4	123.8	109
chr4	39062153	39062750	598	4.85304	5.01065	4.67606	0.00722074	0.199352	0.829892	29.72	31.15	50.35	22.37	27.84	31.99	17.46	22.59	31.23	22.92	37.26	21.92
chr2	15311297	15311935	639	5.26218	5.44299	5.05541	0.00622917	0.199356	0.829892	83.22	32.6	26.24	39.14	38.22	41.59	32.02	45.18	57.25	21.06	33.66	10.35
chr19	33134571	33135118	548	4.67911	4.49606	4.84153	-0.00659171	0.19938	0.829892	28.73	21.73	29.08	28.76	15.1	12	23.28	22.59	20.82	50.8	20.43	34.1
chr6	77462616	77463006	391	5.26742	4.91295	5.55175	-0.00564606	0.19938	0.829892	34.67	11.59	50.35	17.57	45.77	20.79	23.28	33.89	98.88	24.78	81.73	18.88
chr6	692352	693472	1121	10.7105	10.7639	10.655	0.0100085	0.199402	0.829892	1526.63	1968.3	1682.97	1699.85	1679.8	1875.51	1775.43	1657.89	1405.18	1512.81	1625.07	1697.76
chr9	72960438	72960736	299	4.03228	3.5707	4.38143	-0.00540654	0.199404	0.829892	8.92	5.8	12.06	6.39	24.54	13.6	34.93	8.69	41.63	20.44	9.62	9.74
chr13	40421689	40422007	319	5.89663	5.75034	6.02944	-0.00771487	0.199414	0.829892	39.63	40.57	73.05	58.31	69.83	41.59	58.21	92.11	46.84	55.75	79.33	59.68
chr18	59056605	59057722	1118	6.91574	7.05712	6.75898	0.00746628	0.199429	0.829892	88.17	107.22	187.23	124.61	111.83	179.95	133.89	131.21	140.52	120.8	60.1	63.33
chr1	222789601	222789977	377	4.49697	4.27772	4.68726	-0.00667852	0.19944	0.829892	15.85	17.39	20.57	19.97	25.01	17.6	5.82	43.45	36.43	19.2	19.23	30.45
chr13	19927192	19927491	300	4.22802	4.49165	3.90519	0.00604528	0.199445	0.829892	26.75	30.43	20.57	19.97	18.87	18.4	23.28	16.51	5.2	27.88	2.4	14.61
chr3	126981411	126981619	209	6.68144	6.82591	6.52089	0.00783624	0.199448	0.829892	116.9	105.04	109.93	132.6	143.44	72.78	84.41	63.43	83.27	135.67	115.39	68.81
chr21	39385579	39386122	544	6.89676	6.66436	7.09687	-0.00670751	0.199456	0.829892	61.42	158.65	128.37	155.77	42	62.38	128.06	119.91	192.56	68.76	164.67	147.37
chr7	65337690	65339108	1419	7.61718	7.49874	7.72664	-0.00837931	0.199471	0.829892	167.42	200.67	219.15	127.81	208.56	161.56	250.31	194.64	150.93	155.49	270.44	249.06
chrX	49053015	49054423	1409	8.40703	8.49474	8.31364	0.00889929	0.199478	0.829892	371.5	367.29	309.22	273.99	386.45	455.88	334.71	382.32	296.65	312.23	296.89	286.21
chr3	32423582	32424757	1176	9.2498	9.15921	9.33504	-0.00879045	0.199481	0.829892	564.69	528.12	472.34	683.77	541.69	639.83	625.77	668.2	442.37	529.67	765.66	843.4
chr1	86773987	86774724	738	5.80413	5.58106	5.99728	-0.00749688	0.199485	0.829892	61.42	28.98	41.84	46.33	54.26	54.39	66.94	72.12	104.09	47.08	55.29	37.76
chr17	17639656	17639959	304	3.94652	4.13639	3.72781	0.00687813	0.199491	0.829892	14.86	19.56	15.6	19.97	17.93	17.6	20.37	11.3	5.2	13.63	18.03	10.96
chr1	109213457	109215047	1591	10.7264	10.8102	10.6374	0.00899998	0.199504	0.829892	1761.42	1944.4	1692.9	1377.13	1692.07	2304.99	1725.95	1668.32	1155.37	1406.25	1839.02	1762.31
chr15	66386417	66387586	1170	11.4726	11.5339	11.4086	0.00958203	0.199506	0.829892	2926.46	3301.27	2736.16	2522.61	2789.13	3515.87	2718.45	2697.12	2446.05	2428.42	2935.22	3086.17
chr5	134526038	134526204	167	7.49941	7.58356	7.41005	0.0089774	0.199518	0.829892	202.1	206.47	191.49	178.13	188.74	183.95	145.53	182.47	176.95	133.19	191.11	191.21
chr10	71909045	71910051	1007	7.05141	7.2201	6.86035	0.00775585	0.199532	0.829892	162.47	132.57	124.82	146.18	208.56	119.97	55.3	146.85	62.45	137.53	162.27	132.75
chr12	6188849	6189446	598	5.73914	5.48177	5.95748	-0.0060392	0.199533	0.829892	47.55	28.98	40.43	13.58	55.21	82.38	40.75	52.14	57.25	81.77	25.24	115.7
chr10	17682331	17682931	601	4.58935	4.28853	4.83814	-0.00596629	0.199538	0.829892	15.85	13.76	24.11	13.58	25.95	23.99	23.28	48.66	41.63	16.11	6.01	35.93
chr4	88275221	88276377	1157	8.5554	8.63492	8.47124	0.00915181	0.199551	0.829892	373.49	329.62	390.07	436.14	380.79	475.07	346.36	348.44	312.26	331.43	425.5	365.37
chr6	36195857	36197687	1831	11.7276	11.7983	11.6533	0.00923095	0.199552	0.829892	3199.89	3914.87	3378.01	2995.5	3301.57	4579.59	3242.35	3513.03	3325.58	2705.34	2816.23	3723.14
chr12	26524943	26525173	231	3.58136	3.75765	3.3805	0.00594088	0.199559	0.829892	18.82	16.66	9.93	7.19	14.16	14.4	20.37	12.16	10.41	6.81	4.81	7.92
chr2	69309467	69309688	222	5.19138	4.94761	5.39985	-0.00629958	0.19956	0.829892	49.53	34.77	31.91	34.35	16.99	17.6	49.48	22.59	36.43	71.24	54.09	19.49
chr3	157113880	157114074	195	3.55782	3.24076	3.8176	-0.00578613	0.199574	0.829892	7.93	5.8	10.64	19.97	5.19	7.2	26.19	9.56	10.41	13.63	12.02	12.79
chr11	65442771	65443041	271	6.8592	6.68606	7.01377	-0.00768528	0.199583	0.829892	87.18	120.98	129.08	127.01	112.77	40.79	122.24	102.53	156.13	111.51	153.85	129.1
chr1	211614960	211615390	431	3.45749	3.74721	3.09459	0.00468912	0.199597	0.829892	24.77	7.97	4.26	33.55	2.83	7.2	2.91	10.43	20.82	7.43	6.01	3.65
chr6	41707766	41708258	493	8.47238	8.35253	8.58303	-0.00846644	0.199603	0.829892	235.78	416.55	405.67	353.07	339.74	210.34	369.64	331.06	400.74	322.14	425.5	451.84
chr11	10978074	10979157	1084	7.7055	7.84444	7.55174	0.00814548	0.199605	0.829892	189.22	241.96	326.24	199.7	241.12	180.75	162.99	282.4	114.5	157.35	188.71	219.83
chr6	107648976	107649715	740	5.18912	5.37014	4.98208	0.00733434	0.19964	0.829892	31.7	31.88	50.35	27.96	43.88	62.38	32.02	32.15	20.82	25.4	39.67	39.58
chr5	56763209	56764862	1654	9.5966	9.49398	9.69241	-0.00866025	0.199642	0.829892	625.12	673.73	972.34	606.29	800.27	648.63	710.17	828.95	671.36	636.84	1084.18	1032.78
chr1	2259055	2259320	266	7.62812	7.4739	7.76744	-0.00787281	0.199647	0.829892	196.15	161.55	238.3	236.44	159.02	75.18	241.58	198.11	223.79	250.28	215.15	178.42
chr9	112621230	112621818	589	4.58719	4.79255	4.34768	0.00635772	0.19965	0.829892	24.77	10.14	30.5	23.17	29.73	47.99	17.46	21.72	26.02	27.26	10.82	18.88
chr6	157599201	157600244	1044	6.37548	6.16596	6.55838	-0.00679683	0.199659	0.829892	127.8	58.68	57.45	64.7	67	55.19	81.5	66.04	78.07	89.21	199.53	51.15
chr20	33369334	33369997	664	7.11795	7.32578	6.87506	0.00651154	0.199661	0.829892	188.23	178.21	95.74	254.02	167.98	78.38	87.32	83.42	109.29	270.72	85.34	68.2
chr5	160118470	160120109	1640	11.769	11.705	11.8304	-0.00954695	0.199675	0.829892	3088.93	3918.5	3335.45	3180.02	3110.47	3397.5	3486.84	2999.5	3882.45	3225.09	4268.22	3988.03
chr5	58477583	58478392	810	5.45655	5.63119	5.25781	0.00754638	0.199688	0.829892	65.38	47.81	39.72	39.14	42.94	62.38	52.39	46.05	15.61	25.4	46.88	43.24
chr7	105769032	105769674	643	4.43669	4.16506	4.66519	-0.00582419	0.199703	0.829892	25.76	23.18	5.67	27.96	12.27	12.8	11.64	20.85	26.02	32.83	46.88	14.01
chr1	205210811	205212472	1662	10.9765	11.0669	10.8799	0.00887613	0.199713	0.829892	2087.36	2450.78	1953.19	1765.35	2051.62	2563.32	1894.77	2008.07	1155.37	1755.03	2193.61	2300.01
chr9	129383085	129384381	1297	10.4703	10.5267	10.4116	0.00982593	0.199715	0.829892	1335.43	1497.42	1629.07	1345.18	1526.92	1517.2	1338.85	1364.2	1269.86	1187.57	1438.77	1573.53
chrX	142984223	142984496	274	3.79118	3.99152	3.55846	0.00533767	0.199719	0.829892	22.79	7.97	14.89	23.17	14.63	12	0	7.82	31.23	11.77	16.83	3.04
chr3	48507486	48508289	804	8.14849	8.07191	8.22121	-0.00908629	0.199732	0.829892	299.18	263.7	248.94	237.24	235.93	329.51	293.97	333.66	291.44	317.18	265.64	288.64
chr2	156472397	156473195	799	5.9272	6.11344	5.71331	0.0068307	0.199752	0.829892	80.24	34.05	69.5	84.67	69.36	77.58	64.03	59.96	52.04	79.3	15.63	43.84
chr13	44313572	44314057	486	4.42499	4.07542	4.70615	-0.0060202	0.199753	0.829892	14.86	14.49	17.02	15.18	13.21	26.39	58.21	24.33	31.23	21.68	10.82	10.35
chr12	46177124	46177448	325	6.94871	6.77206	7.10607	-0.0076172	0.199772	0.829892	74.3	98.52	149.65	142.19	143.92	47.19	145.53	129.47	161.33	127.62	123.8	138.84
chr1	25905022	25907098	2077	11.4723	11.5324	11.4095	0.00958834	0.19978	0.829892	2822.44	3162.91	2743.97	2779.82	2823.58	3439.89	2331.35	2478.15	2825.96	2526.3	2863.11	3296.26
chr16	75471678	75472096	419	5.42142	5.23111	5.58952	-0.00749174	0.199782	0.829892	55.48	34.77	22.69	35.95	37.28	39.19	78.58	47.79	41.63	48.32	37.26	35.32
chr10	3839017	3839561	545	5.79225	5.60899	5.95483	-0.00728207	0.19979	0.829892	59.44	46.36	51.06	72.69	32.09	31.19	52.39	54.74	72.86	96.64	51.68	43.84
chr11	17528191	17528605	415	4.88366	4.62053	5.10612	-0.00708099	0.199821	0.829892	18.82	23.18	31.21	35.15	16.04	23.19	52.39	26.94	46.84	27.88	27.65	24.97
chr1	2529034	2529273	240	7.1305	7.00773	7.24364	-0.00813449	0.199826	0.829892	160.49	104.32	129.79	112.63	168.92	95.97	180.45	213.75	88.47	156.11	128.61	141.89
chr13	79336769	79337828	1060	6.99788	7.12817	6.85464	0.00827722	0.199832	0.829892	132.75	88.38	127.66	197.3	166.09	127.17	125.15	119.91	83.27	128.24	112.99	124.84
chr18	21955983	21956356	374	5.46922	5.1435	5.73478	-0.00665113	0.199833	0.829892	32.69	29.7	35.46	45.53	33.5	35.19	52.39	33.02	135.31	36.55	36.06	26.18
chr10	102669592	102670172	581	5.13765	4.78623	5.42001	-0.00589372	0.19984	0.829892	34.67	33.32	24.11	16.77	25.48	31.19	96.05	31.28	67.66	33.45	13.22	15.22
chr10	93386871	93387494	624	4.75691	4.5517	4.93653	-0.00722507	0.19984	0.829892	32.69	23.18	22.69	14.38	22.18	25.59	20.37	36.49	46.84	29.12	18.03	32.88
chr5	89728815	89729170	356	4.75343	4.93072	4.55127	0.00710835	0.199844	0.829892	33.68	15.21	32.62	37.54	31.14	32.79	29.11	26.07	15.61	16.11	31.25	22.53
chr6	31493817	31495383	1567	10.5988	10.6657	10.5286	0.00938498	0.199846	0.829892	1678.21	1867.61	1644.68	1442.63	1525.51	1587.58	1411.62	1200.84	1373.95	1408.73	1723.63	1744.04
chr5	83718265	83718519	255	4.84071	4.44062	5.1536	-0.00604347	0.199848	0.829892	25.76	17.39	21.99	17.57	23.59	23.99	37.84	13.9	98.88	25.4	15.63	21.92
chr1	180981501	180982361	861	6.52557	6.70745	6.3174	0.00727502	0.19985	0.829892	113.93	56.51	123.4	89.47	171.76	71.98	61.12	104.27	46.84	92.3	106.98	66.98
chr2	10378098	10378677	580	9.45419	9.3871	9.51831	-0.00924631	0.199891	0.830027	639.98	568.69	693.62	781.23	665.32	668.62	643.23	657.77	640.14	742.77	872.63	843.4
chr2	47486938	47487810	873	7.3255	7.42813	7.21501	0.00844769	0.19992	0.830032	184.27	112.29	162.41	170.14	225.07	179.15	110.6	146.85	192.56	168.5	129.81	143.1
chr9	22158978	22160167	1190	6.57453	6.73491	6.39407	0.00761445	0.199925	0.830032	57.46	83.31	131.91	127.81	135.42	103.17	90.23	132.08	52.04	69.38	82.94	77.95
chr8	132993897	132994188	292	3.90427	3.54555	4.19132	-0.00591893	0.199932	0.830032	7.93	9.42	15.6	9.59	17.93	9.6	40.75	10.43	15.61	21.06	12.02	9.74
chr17	44628149	44629243	1095	9.04407	9.16086	8.91699	0.0082914	0.199997	0.830032	544.87	402.79	526.95	542.38	745.53	671.82	419.12	289.35	525.64	446.04	525.26	694.82
chr20	53162293	53162682	390	4.9473	4.60338	5.22481	-0.00540705	0.200012	0.830032	32.69	31.88	31.21	23.96	16.51	9.6	14.55	8.69	57.25	62.57	67.31	14.01
chr1	27388527	27388708	182	5.95323	6.125	5.7582	0.00815036	0.200012	0.830032	63.4	73.89	79.43	63.11	61.34	77.58	58.21	61.69	15.61	74.34	61.3	53.59
chr10	52884173	52884557	385	4.854	4.40119	5.19812	-0.00522193	0.200023	0.830032	20.8	20.28	24.82	36.74	11.32	12.8	52.39	29.54	104.09	14.87	8.41	10.96
chr6	147905	149061	1157	5.28904	5.09297	5.46162	-0.00683589	0.200029	0.830032	39.63	39.12	26.95	46.33	20.76	31.99	52.39	39.97	36.43	79.3	24.04	32.27
chr11	118699618	118699818	201	3.55927	3.78076	3.29751	0.00532253	0.20003	0.830032	22.79	13.76	14.18	15.98	14.16	1.6	5.82	12.16	20.82	9.29	4.81	6.09
chr9	92953826	92954595	770	6.0765	5.93713	6.20359	-0.00835487	0.200035	0.830032	47.55	51.44	71.63	59.91	65.12	71.98	64.03	88.63	88.47	62.57	72.12	66.38
chr22	22098474	22099593	1120	9.70091	9.60972	9.78668	-0.00883883	0.200043	0.830032	822.26	670.83	631.2	929.8	902.66	731.01	579.2	911.49	874.33	881.54	1090.19	962.75
chr12	9732909	9733466	558	7.56122	7.71509	7.38894	0.00785116	0.200058	0.830032	183.28	189.08	200.71	297.15	268.96	121.57	151.35	186.82	83.27	229.83	186.31	168.07
chr3	170171548	170171929	382	4.38801	4.61496	4.11859	0.00669927	0.200068	0.830032	12.88	26.8	19.15	31.15	22.65	34.39	11.64	18.25	15.61	24.78	12.02	21.92
chr2	72973663	72973925	263	4.74512	4.32915	5.06761	-0.00583576	0.200074	0.830032	21.79	21.01	26.95	14.38	18.87	17.6	29.11	15.64	98.88	28.5	10.82	18.27
chr10	108849741	108851059	1319	8.00862	8.14958	7.8524	0.00778934	0.200075	0.830032	218.94	277.46	328.37	378.63	307.65	192.75	267.77	190.29	197.77	330.19	282.46	118.14
chr9	124758202	124758386	185	3.09438	2.75559	3.36855	-0.00505223	0.200078	0.830032	1.98	11.59	13.48	3.2	7.08	3.2	17.46	12.16	0	8.67	6.01	17.66
chr2	98478949	98479355	407	4.80838	4.61316	4.98031	-0.00708793	0.200078	0.830032	28.73	13.76	21.28	27.16	23.12	32.79	37.84	40.84	31.23	31.59	15.63	32.27
chr4	114670723	114671087	365	4.22488	4.4337	3.98064	0.00594793	0.200081	0.830032	26.75	15.94	19.15	30.35	25.48	12	17.46	15.64	15.61	8.05	31.25	6.7
chr2	230430370	230431780	1411	7.76308	7.85099	7.66947	0.00893519	0.200094	0.830032	254.6	198.5	275.18	190.11	218.94	247.93	224.11	192.03	182.15	198.86	191.11	233.23
chr3	184144978	184145826	849	6.00181	5.8241	6.16	-0.0077372	0.200099	0.830032	71.33	63.75	35.46	53.52	43.88	71.98	116.42	62.56	67.66	63.81	57.69	60.9
chr22	40398419	40398995	577	6.54979	6.36763	6.71151	-0.00711479	0.200102	0.830032	61.42	89.11	87.23	138.19	46.71	72.78	104.78	89.5	83.27	188.33	66.11	96.82
chr11	67420583	67421609	1027	11.0442	11.1087	10.9767	0.00944888	0.200131	0.830032	2220.11	2510.19	2055.31	1899.55	1986.51	2577.72	1935.51	2131.45	1904.79	1873.35	1836.62	2409.02
chr11	57530456	57531566	1111	11.1467	11.21	11.0806	0.00954318	0.200134	0.830032	2124.01	2594.22	2407.8	2298.15	2146	2643.3	2022.83	2104.52	1816.32	2036.28	2601.08	2412.67
chr9	123564623	123564986	364	4.28354	4.41171	4.14285	0.00715276	0.200135	0.830032	17.83	16.66	23.4	23.96	22.65	23.19	14.55	13.03	26.02	16.73	20.43	15.22
chr10	98194633	98194858	226	3.27699	3.596	2.86681	0.00553405	0.200149	0.830032	8.92	16.66	12.77	17.57	9.44	7.2	5.82	11.3	0	3.72	15.63	7.31
chr2	42296188	42296785	598	5.63046	5.52696	5.72702	-0.00776555	0.200149	0.830032	43.59	55.06	41.84	39.94	51.43	44.79	40.75	65.17	20.82	45.84	69.71	75.51
chr13	51559942	51560740	799	6.39629	6.55432	6.2188	0.0078637	0.200155	0.830032	129.78	60.85	99.29	103.05	98.15	72.78	46.57	100.79	67.66	76.82	63.7	91.34
chr6	31019843	31020451	609	4.95872	4.59913	5.24632	-0.00552971	0.200165	0.830032	16.84	13.76	19.86	65.5	17.46	12	32.02	33.02	72.86	45.84	33.66	10.35
chr1	211515162	211515985	824	8.99422	8.91281	9.07128	-0.00917545	0.200178	0.830032	452.74	616.5	453.9	428.16	461.47	479.07	608.3	457.05	572.48	546.39	488	555.36
chr1	108569832	108570460	629	6.19674	6.03856	6.33928	-0.00812561	0.200186	0.830032	72.32	54.33	68.79	55.92	54.26	88.78	119.33	61.69	83.27	80.53	68.51	72.47
chr14	77213321	77213916	596	5.17507	4.9993	5.33173	-0.00749956	0.200194	0.830032	44.58	31.15	24.82	30.35	25.01	35.99	34.93	40.84	52.04	54.52	27.65	31.67
chr1	174414224	174414652	429	4.95571	5.08715	4.81108	0.00757216	0.200198	0.830032	32.69	31.88	24.82	34.35	33.03	47.19	40.75	26.07	26.02	22.92	22.84	29.84
chr8	56447804	56448769	966	6.24015	5.99688	6.44825	-0.00689415	0.200227	0.830032	66.38	57.96	86.52	23.17	52.38	96.77	81.5	78.2	161.33	56.99	64.91	80.99
chr15	42557677	42558204	528	4.41159	4.74981	3.96898	0.00545577	0.200235	0.830032	22.79	38.4	12.77	28.76	36.33	22.39	0	13.9	0	37.17	26.44	16.44
chr19	2014729	2015730	1002	8.1148	8.21102	8.0117	0.00868182	0.200241	0.830032	257.58	338.31	291.49	274.79	295.85	319.92	261.95	313.68	270.63	270.72	153.85	277.68
chr12	50188378	50189564	1187	7.08815	7.22364	6.93861	0.00786689	0.200248	0.830032	125.82	81.86	193.62	146.18	200.54	148.76	72.76	128.6	145.72	110.89	157.46	120.57
chr16	24114022	24114831	810	5.40469	5.65191	5.10615	0.00640705	0.200269	0.830032	44.58	52.88	50.35	84.67	42	27.19	14.55	33.89	20.82	41.51	24.04	71.86
chr20	5835948	5836230	283	4.11034	3.8111	4.35805	-0.00577842	0.200283	0.830032	24.77	21.01	14.18	5.59	12.27	6.4	34.93	23.46	15.61	26.64	9.62	12.79
chr1	108071694	108071922	229	5.76579	5.93118	5.57896	0.00692267	0.200286	0.830032	54.49	39.84	56.03	40.74	111.83	63.18	87.32	45.18	36.43	42.75	28.85	46.28
chr4	3046215	3046486	272	7.56275	7.44006	7.67581	-0.00815409	0.200287	0.830032	168.42	168.79	243.97	202.1	151.47	107.17	203.74	186.82	145.72	195.76	201.93	292.91
chrX	53224361	53225810	1450	10.2628	10.3208	10.2024	0.00962069	0.200287	0.830032	1198.72	1610.43	1236.17	1115.92	1208.89	1303.66	1140.93	1111.34	1212.61	1155.98	1232.03	1216.69
chr14	40217981	40218916	936	7.38523	7.51979	7.23682	0.00813797	0.200294	0.830032	132.75	107.22	204.96	234.85	187.8	233.54	128.06	152.06	124.9	157.97	155.05	186.95
chr7	37391883	37392989	1107	7.77776	7.95912	7.57027	0.00703973	0.200303	0.830032	193.18	162.27	217.73	219.67	540.27	159.96	203.74	197.24	88.47	164.17	264.43	222.27
chr13	33105216	33105696	481	4.68521	4.94465	4.36866	0.00559892	0.200308	0.830032	32.69	39.12	24.11	51.12	29.73	8	23.28	26.94	20.82	34.69	3.61	14.61
chr21	42037560	42038118	559	4.86471	4.677	5.03079	-0.00712713	0.200323	0.830032	17.83	28.25	23.4	42.34	24.06	17.6	17.46	38.23	41.63	30.97	27.65	40.19
chr7	91344431	91345802	1372	8.23153	8.48493	7.92394	0.00565203	0.200332	0.830032	341.78	380.33	207.8	675.78	417.59	126.37	282.32	305.86	166.54	218.68	397.85	85.86
chr6	144855310	144856388	1079	5.25067	5.40186	5.08175	0.00669167	0.200336	0.830032	38.64	50.71	33.33	21.57	46.24	63.18	14.55	38.23	67.66	18.58	28.85	35.32
chr7	127585001	127585910	910	9.89836	9.96751	9.82574	0.00924798	0.200356	0.830032	988.7	1277.19	965.96	874.69	930.5	970.14	1068.17	861.1	837.9	833.22	823.35	1021.21
chr2	164954914	164955812	899	7.51262	7.40406	7.61358	-0.00878085	0.200357	0.830032	194.17	155.03	141.84	132.6	203.84	188.75	203.74	194.64	218.58	179.65	206.74	171.72
chr20	50047091	50047463	373	5.09144	4.90406	5.25725	-0.00696758	0.200358	0.830032	30.71	20.28	30.5	26.36	48.6	23.19	64.03	51.27	10.41	39.03	31.25	33.49
chr17	59209252	59210665	1414	8.90528	8.98469	8.82124	0.00931274	0.200371	0.830032	455.71	507.83	526.24	510.43	464.31	575.05	395.83	455.31	364.3	470.2	518.05	510.3
chrX	153382024	153382601	578	4.8321	4.51728	5.09038	-0.00676841	0.200392	0.830032	23.78	29.7	23.4	20.77	14.16	25.59	34.93	20.85	72.86	32.21	21.64	21.92
chrX	41242055	41242248	194	3.50948	2.96146	3.90568	-0.00492564	0.200394	0.830032	8.92	5.8	6.38	13.58	5.66	6.4	5.82	22.59	46.84	6.19	3.61	4.87
chr7	80726540	80727163	624	5.263	5.03417	5.46045	-0.00648872	0.200402	0.830032	34.67	21.73	46.81	15.98	38.22	39.19	64.03	19.12	31.23	58.85	28.85	62.11
chr17	48491553	48492215	663	6.28023	6.0826	6.45402	-0.00700787	0.200405	0.830032	57.46	57.23	79.43	33.55	124.57	54.39	87.32	77.33	72.86	60.71	87.74	140.06
chr1	149927327	149928604	1278	10.7831	10.8531	10.7096	0.00937206	0.200405	0.830032	1980.36	1906.73	1719.14	1672.69	1767.1	2052.26	1557.14	1635.3	1243.84	1745.12	2021.72	1844.52
chr2	159515982	159516945	964	8.87128	8.98401	8.74899	0.00850889	0.200415	0.830032	561.71	377.43	531.2	384.22	450.15	733.41	439.49	403.18	301.85	512.32	444.73	479.85
chr6	155338264	155338498	235	3.97903	4.23937	3.66112	0.00588263	0.200422	0.830032	16.84	9.42	17.73	9.59	32.56	27.19	14.55	20.85	5.2	8.67	13.22	13.4
chr11	93689123	93689778	656	5.31093	5.50672	5.08433	0.00627268	0.200426	0.830032	87.18	39.12	26.95	40.74	50.02	28.79	40.75	57.35	41.63	14.87	27.65	21.31
chr22	29310901	29311410	510	6.29514	6.0791	6.48301	-0.00684479	0.200433	0.830032	66.38	110.84	66.67	53.52	59.45	48.79	189.19	49.53	46.84	109.03	74.52	67.59
chr6	30730564	30731287	724	7.83155	7.74784	7.91067	-0.00902949	0.200433	0.830032	218.94	216.61	221.99	224.46	171.76	235.94	253.22	265.02	249.81	244.7	192.32	238.71
chr8	67375514	67376822	1309	5.93339	6.11812	5.72148	0.00752129	0.200457	0.830094	85.2	44.92	56.03	79.88	81.16	69.58	66.94	51.27	15.61	82.39	54.09	46.28
chr7	5494663	5495728	1066	9.22857	9.13526	9.3162	-0.00884909	0.200476	0.830135	519.12	787.47	529.08	502.44	538.39	497.47	713.08	657.77	582.89	485.06	734.41	651.58
chr10	12730515	12731176	662	4.93545	5.12348	4.71918	0.00629197	0.200494	0.830173	44.58	25.36	34.04	45.53	29.25	30.39	29.11	17.38	41.63	32.21	3.61	34.1
chr11	26105559	26106360	802	4.63397	4.33434	4.88194	-0.00575403	0.200512	0.830177	25.76	13.04	12.77	9.59	15.1	44.79	8.73	19.12	46.84	21.68	33.66	46.89
chr12	24838458	24838830	373	3.7091	4.09714	3.17666	0.00484635	0.200513	0.830177	39.63	9.42	8.51	12.78	25.95	6.4	2.91	12.16	0	22.3	13.22	3.65
chr7	29288835	29290050	1216	7.17334	7.37897	6.93345	0.00630157	0.200534	0.830227	229.84	203.57	58.87	262.81	186.85	56.79	119.33	115.57	171.74	170.98	102.17	53.59
chr5	108642171	108642810	640	6.03013	5.76508	6.25397	-0.00704651	0.200545	0.830239	53.5	66.65	45.39	46.33	52.85	61.58	119.33	53.87	140.52	39.03	60.1	45.06
chr22	24507004	24507242	239	5.5899	5.36498	5.78444	-0.00728418	0.200582	0.830283	49.53	19.56	40.43	60.71	41.05	35.99	52.39	43.45	88.47	55.75	52.89	37.76
chr2	154688450	154689006	557	4.36058	4.68086	3.94829	0.00463111	0.20059	0.830283	34.67	10.14	4.26	51.92	40.11	12.8	11.64	18.25	31.23	27.26	1.2	3.04
chr18	45722924	45723218	295	5.16628	4.87053	5.41158	-0.00658968	0.200592	0.830283	32.69	21.73	19.15	39.94	31.61	30.39	69.85	36.49	67.66	40.89	22.84	17.66
chr17	16398315	16399173	859	6.19742	5.96439	6.39799	-0.00636698	0.200625	0.830283	73.31	36.95	59.57	116.62	53.79	34.39	64.03	64.3	62.45	113.37	163.47	38.36
chr11	60887603	60887855	253	4.28058	3.96649	4.53837	-0.00648971	0.200627	0.830283	18.82	14.49	14.89	16.77	8.02	20.79	26.19	25.2	41.63	17.97	14.42	14.01
chr1	198671075	198671888	814	8.88726	8.78886	8.97938	-0.0087328	0.200638	0.830283	390.33	428.87	532.62	540.79	475.63	285.52	518.08	430.98	468.39	500.55	530.07	580.33
chr14	103678871	103679926	1056	8.14754	8.24737	8.04028	0.00864675	0.20064	0.830283	365.56	262.25	240.42	321.92	318.03	315.12	270.68	335.4	234.2	206.91	316.12	216.18
chrX	9655992	9656734	743	6.39495	6.21226	6.55709	-0.0070836	0.200643	0.830283	90.15	86.93	85.82	85.47	63.7	32.79	110.6	59.96	57.25	152.4	117.79	66.98
chr6	47235951	47236239	289	3.95513	3.44848	4.32936	-0.00494654	0.200644	0.830283	16.84	5.8	9.22	8.79	5.66	19.19	17.46	26.94	57.25	7.43	2.4	9.13
chr12	119988501	119990019	1519	11.7062	11.7713	11.6381	0.00933914	0.200645	0.830283	3468.36	3911.25	3081.55	3144.08	3244	4124.51	3216.15	2924.77	3502.53	2985.97	2640.74	3852.84
chr5	136082528	136082764	237	4.24594	3.75363	4.61232	-0.00476046	0.200657	0.830295	8.92	10.87	15.6	22.37	10.38	12.8	58.21	20.85	36.43	20.44	10.82	0
chr15	99525411	99525710	300	3.62857	3.89799	3.29701	0.00602463	0.200673	0.830325	22.79	9.42	19.15	11.98	16.51	9.6	17.46	10.43	0	8.05	8.41	14.61
chr11	45252439	45252854	416	4.47759	4.15812	4.73897	-0.00576052	0.200724	0.83041	19.81	20.28	12.77	26.36	15.1	12.8	34.93	26.07	36.43	42.13	2.4	18.27
chr17	28741497	28742059	563	9.35362	9.24651	9.45333	-0.00854543	0.200727	0.83041	458.68	781.67	714.89	541.59	712.5	435.09	750.92	645.61	489.21	667.82	832.97	819.65
chr10	7300469	7300721	253	3.82139	4.00732	3.60789	0.0059506	0.200728	0.83041	14.86	13.76	9.22	28.76	20.29	9.6	11.64	11.3	20.82	13.63	4.81	10.96
chr3	141191905	141192936	1032	8.13715	8.04568	8.22317	-0.00904627	0.200729	0.83041	245.69	251.38	290.07	281.98	257.16	259.13	398.74	241.56	291.44	291.78	270.44	299
chr1	92399112	92399473	362	4.75421	4.46431	4.99549	-0.00618728	0.200766	0.830417	36.66	21.01	21.99	28.76	16.04	8	49.48	13.03	36.43	26.64	42.07	23.75
chr20	46758096	46758488	393	4.933	4.71217	5.12448	-0.00701413	0.200779	0.830417	22.79	18.11	35.46	16.77	37.75	26.39	23.28	49.53	46.84	32.21	31.25	26.18
chr12	12551261	12551501	241	3.23879	2.91659	3.50199	-0.00499556	0.200781	0.830417	11.89	5.07	2.13	12.78	9.44	4	17.46	6.95	0	26.64	9.62	7.31
chr3	127753924	127755648	1725	7.92331	7.53547	8.22867	-0.00501338	0.200794	0.830417	292.25	107.94	160.99	357.86	61.34	132.76	433.67	217.23	395.53	394	313.72	45.67
chr5	1488660	1489221	562	8.47114	8.36109	8.57338	-0.00837488	0.2008	0.830417	236.77	328.9	310.64	455.32	342.09	299.12	410.39	354.52	213.38	488.16	360.59	458.54
chr9	111524925	111526346	1422	8.53026	8.61233	8.44325	0.00901936	0.200803	0.830417	380.42	447.7	393.62	301.15	460.53	364.7	328.89	369.29	312.26	325.24	406.27	346.49
chr2	178990558	178991316	759	5.65051	5.50006	5.78674	-0.00792856	0.200826	0.830417	38.64	45.64	51.77	31.95	44.35	59.18	43.66	67.78	62.45	58.85	57.69	40.8
chr1	205948071	205948352	282	4.23678	3.84715	4.54325	-0.00547082	0.200848	0.830417	21.79	10.87	19.15	15.98	8.97	9.6	14.55	19.99	52.04	32.83	16.83	3.65
chr17	48995430	48996772	1343	6.62914	6.42879	6.80503	-0.00757842	0.200849	0.830417	83.22	126.78	81.56	53.52	101.45	70.38	98.96	113.83	192.56	69.38	84.14	112.05
chrX	51421815	51422542	728	5.92356	5.70793	6.11111	-0.00692666	0.200849	0.830417	35.66	50.71	79.43	55.92	70.31	21.59	81.5	59.96	67.66	87.35	80.53	37.76
chr22	45101912	45102164	253	3.90143	3.6278	4.13135	-0.00630406	0.20085	0.830417	18.82	8.69	11.35	9.59	11.32	14.4	37.84	14.77	10.41	14.25	9.62	18.27
chr19	51651153	51651980	828	9.80163	9.70947	9.88825	-0.00883314	0.200851	0.830417	794.52	651.27	1015.6	926.61	981.93	653.43	858.61	913.23	926.37	788	988.02	1211.82
chr14	57254745	57255361	617	5.56577	5.2956	5.79323	-0.0069216	0.200851	0.830417	38.64	28.98	22.69	38.34	56.62	50.39	61.12	58.22	104.09	42.75	32.45	34.1
chr16	2672855	2674013	1159	11.2305	11.3113	11.145	0.00895899	0.200855	0.830417	2143.83	2872.41	2565.95	2398	2365.88	2900.83	2340.08	2371.27	2388.8	1960.7	1573.39	2953.42
chr4	59814472	59814702	231	3.52577	3.76099	3.24458	0.00598618	0.200872	0.830439	11.89	13.76	19.15	6.39	14.16	16	5.82	15.64	10.41	9.29	9.62	6.09
chr11	72589819	72590657	839	7.81004	7.71074	7.90294	-0.00893894	0.200882	0.830439	161.48	246.31	219.15	187.72	225.55	216.74	270.68	230.26	260.22	213.11	213.95	247.84
chr8	908751	909246	496	4.60622	4.09543	4.98269	-0.00483964	0.200887	0.830439	9.91	10.87	40.43	18.37	11.8	11.2	11.64	33.02	109.29	6.81	21.64	7.31
chr14	50095564	50096595	1032	8.45799	8.54983	8.35989	0.00891773	0.200917	0.830447	351.69	273.84	443.26	410.58	397.3	371.9	296.88	388.41	275.83	322.76	335.35	351.97
chr13	79401398	79401992	595	8.04903	8.19854	7.88222	0.00798047	0.20092	0.830447	351.69	250.66	249.64	349.08	257.63	303.92	168.81	239.82	109.29	357.45	224.77	315.44
chr3	10249210	10249634	425	7.51645	7.61687	7.40853	0.0086895	0.200926	0.830447	176.34	238.34	202.13	152.57	197.24	211.14	139.71	176.39	176.95	162.31	146.64	217.4
chr9	9614654	9615433	780	6.47909	6.64241	6.29489	0.00753347	0.200932	0.830447	120.86	56.51	64.54	129.41	113.72	114.37	107.69	105.14	41.63	78.68	67.31	70.64
chr16	11407355	11408271	917	6.47583	6.56115	6.38515	0.00840854	0.20094	0.830447	91.14	90.56	95.04	73.49	89.18	127.17	98.96	70.38	98.88	69.38	85.34	78.55
chr8	9829164	9829805	642	6.55243	6.3812	6.70548	-0.00812847	0.200942	0.830447	87.18	67.37	88.65	113.43	65.12	78.38	81.5	84.28	176.95	92.92	97.36	93.17
chr5	14675650	14676735	1086	8.5807	8.64848	8.50958	0.00934853	0.20096	0.830468	391.32	394.82	380.85	454.52	432.69	353.51	392.92	359.73	327.87	410.11	365.4	330.66
chr6	139839551	139839850	300	5.16558	4.96742	5.33977	-0.0075359	0.200965	0.830468	25.76	34.77	37.59	43.14	24.06	22.39	34.93	39.97	57.25	29.74	37.26	43.84
chr13	46101729	46102173	445	4.4469	4.25616	4.61534	-0.00713339	0.200991	0.830487	18.82	21.01	18.44	15.98	13.21	27.19	17.46	31.28	31.23	22.3	20.43	24.36
chr7	100214463	100214680	218	6.05081	6.31538	5.72657	0.00582766	0.200991	0.830487	151.57	31.88	70.21	95.06	36.33	92.78	32.02	93.84	10.41	37.17	96.16	48.11
chr10	24882038	24882657	620	5.84193	6.00424	5.65902	0.00747844	0.201002	0.830487	83.22	67.37	59.57	72.69	62.28	39.99	69.85	46.92	31.23	71.24	54.09	29.84
chr1	36322647	36323964	1318	8.81847	8.71682	8.91342	-0.0088278	0.201011	0.830487	334.85	536.09	455.32	425.76	410.99	361.5	529.72	505.71	567.27	364.88	423.1	502.39
chr2	144518181	144519521	1341	10.1005	10.2066	9.98589	0.00857164	0.201018	0.830487	1213.58	1186.63	1141.13	1107.94	1179.64	1261.27	858.61	966.24	598.5	905.08	1589.01	1166.75
chr16	57878678	57879141	464	4.71249	4.50382	4.89476	-0.00699933	0.201024	0.830487	16.84	16.66	32.62	19.17	21.23	29.59	32.02	33.89	31.23	39.65	22.84	18.88
chr11	111097213	111097478	266	4.32188	4.10582	4.50976	-0.0066073	0.201031	0.830487	19.81	10.87	23.4	16.77	10.85	21.59	34.93	19.12	15.61	16.73	18.03	32.27
chrX	13123390	13123651	262	3.02428	3.29693	2.68781	0.00501786	0.201061	0.830543	16.84	7.97	5.67	2.4	8.49	17.6	5.82	9.56	10.41	6.81	2.4	3.65
chr1	26597619	26598036	418	5.34385	5.46923	5.20652	0.00790268	0.201063	0.830543	49.53	42.74	46.81	46.33	42	38.39	64.03	39.1	20.82	35.93	33.66	28.01
chr5	140295414	140295732	319	3.7804	3.11955	4.23194	-0.00434375	0.201089	0.830571	6.93	4.35	13.48	7.99	6.61	12.8	52.39	2.61	46.84	2.48	7.21	1.22
chr22	17781307	17781943	637	7.45852	7.34411	7.56452	-0.00837541	0.201092	0.830571	116.9	212.26	159.57	153.37	194.4	138.36	259.04	185.08	119.7	212.49	168.28	191.21
chr6	13464594	13465114	521	6.54479	6.67172	6.40561	0.00865703	0.201098	0.830571	113.93	87.66	107.09	107.04	92.01	103.97	90.23	101.66	52.04	89.83	81.73	93.17
chr1	15038217	15038449	233	3.62634	3.29045	3.89861	-0.00586858	0.201113	0.830571	9.91	6.52	7.09	9.59	18.4	7.2	14.55	17.38	20.82	19.2	9.62	7.92
chr1	16386848	16387914	1067	7.90636	8.0445	7.75359	0.00813905	0.201123	0.830571	295.22	260.8	246.81	313.93	303.4	163.96	227.02	225.05	104.09	307.89	210.35	220.44
chr14	70981691	70981885	195	3.02509	3.42803	2.464	0.00529996	0.201123	0.830571	14.86	5.07	8.51	16.77	8.97	10.4	0	8.69	0	8.05	6.01	10.35
chrX	46960403	46962391	1989	8.8329	8.96323	8.68961	0.00815459	0.201139	0.830601	634.03	330.34	511.35	601.5	519.98	397.5	276.5	481.38	275.83	452.23	596.18	395.21
chr15	40569092	40570001	910	10.4279	10.5022	10.3496	0.0092329	0.20115	0.830605	1352.27	1657.52	1476.59	1326.01	1399.52	1490.01	1100.19	1474.55	1009.64	1236.51	1591.42	1416.42
chr9	109966340	109967473	1134	9.73898	9.85237	9.6159	0.00845945	0.201158	0.830605	712.3	733.86	1033.33	1058.41	1021.57	986.94	640.32	851.54	426.76	866.05	1046.92	876.28
chr13	45195594	45195790	197	3.26489	3.57324	2.87221	0.0054881	0.201174	0.83063	15.85	8.69	15.6	7.19	13.68	10.4	0	7.82	10.41	9.29	2.4	14.01
chr4	139074646	139075553	908	5.28758	5.42429	5.13655	0.00734595	0.201186	0.83063	42.6	41.29	41.13	31.95	43.88	56.79	23.28	42.58	57.25	28.5	16.83	42.63
chr10	62655467	62655681	215	5.32471	5.16934	5.46496	-0.00733852	0.201207	0.83063	32.69	48.54	30.5	25.56	51.43	27.19	46.57	44.31	20.82	43.98	67.31	42.02
chr1	228377974	228379036	1063	5.5824	5.31519	5.80777	-0.00653781	0.201214	0.83063	31.7	50.71	46.1	25.56	26.42	58.38	55.3	61.69	98.88	30.97	20.43	68.81
chr11	94924311	94925067	757	5.99129	6.13304	5.83408	0.00748496	0.201226	0.83063	68.36	46.36	82.98	50.32	75.5	97.57	32.02	74.73	83.27	40.27	49.28	62.72
chr7	94276787	94277342	556	5.38685	5.46931	5.29938	0.00733031	0.201228	0.83063	43.59	45.64	39.72	43.14	37.75	55.99	43.66	29.54	78.07	38.41	21.64	24.97
chr5	390912	391446	535	3.8208	2.8973	4.37933	-0.00368998	0.201231	0.83063	14.86	2.9	0	19.97	3.77	3.2	0	73.86	36.43	1.86	4.81	7.92
chr3	183513287	183513673	387	6.85465	6.7053	6.98999	-0.00797947	0.201235	0.83063	132.75	121.71	68.08	109.44	116.55	77.58	128.06	92.97	145.72	173.46	122.6	99.87
chr7	107147168	107147955	788	6.44868	6.5284	6.36429	0.00865572	0.201273	0.830656	94.11	95.63	76.6	93.46	92.48	101.57	87.32	83.42	98.88	83.63	62.5	78.55
chr1	206682278	206682440	163	6.68334	6.81325	6.54056	0.00843972	0.201286	0.830656	127.8	82.59	119.86	143.78	104.75	95.97	93.14	98.19	62.45	100.36	106.98	97.43
chr11	48066860	48067789	930	6.39153	6.21959	6.54514	-0.00728338	0.20129	0.830656	54.49	56.51	87.94	115.83	89.18	43.19	128.06	112.96	52.04	81.77	64.91	120.57
chr5	124980277	124981016	740	7.8736	7.76679	7.97305	-0.00863095	0.201317	0.830656	210.02	152.13	205.67	310.73	209.03	219.14	270.68	250.25	249.81	246.56	270.44	219.83
chr1	15829606	15830307	702	8.48919	8.58441	8.38724	0.00889608	0.201334	0.830656	332.87	406.41	411.35	431.35	420.42	300.72	282.32	338.01	270.63	367.98	340.16	409.83
chr11	124645864	124646699	836	7.03259	6.87492	7.17471	-0.00828013	0.201347	0.830656	105.01	105.04	136.17	115.83	150.99	91.18	139.71	106.01	223.79	142.48	111.78	143.1
chr19	3784932	3786605	1674	7.86915	7.70074	8.01995	-0.00764985	0.201352	0.830656	150.58	239.79	236.17	144.58	283.58	193.55	288.14	424.03	296.65	185.85	200.73	161.98
chr4	165112148	165113506	1359	11.8653	11.9383	11.7885	0.00916018	0.201358	0.830656	3868.6	4366.2	3648.22	3402.09	3484.18	4777.94	3652.74	3430.48	2664.63	3269.08	4043.45	4164.02
chr6	29948124	29949016	893	6.92281	7.12895	6.68221	0.006369	0.201363	0.830656	131.76	286.15	75.89	49.53	174.11	122.37	96.05	49.53	114.5	98.5	91.35	166.24
chr5	100534706	100536103	1398	10.4161	10.492	10.336	0.00912427	0.201382	0.830656	1394.87	1734.31	1407.09	1106.34	1408.96	1589.18	1283.55	1263.41	1061.69	1186.33	1384.68	1575.36
chr22	29901426	29901688	263	3.58095	3.24267	3.85478	-0.00593255	0.201395	0.830656	8.92	4.35	15.6	7.19	12.74	8	17.46	13.03	20.82	14.87	6.01	14.61
chr2	237591294	237591887	594	4.95267	4.72756	5.14735	-0.00649822	0.201408	0.830656	13.87	34.05	51.77	21.57	21.71	16	37.84	39.1	31.23	36.55	20.43	47.5
chr10	3866451	3866804	354	4.28903	3.93861	4.57075	-0.00520913	0.201434	0.830656	27.74	18.11	2.84	20.77	19.35	3.2	46.57	28.67	10.41	29.12	14.42	13.4
chr10	101291325	101293116	1792	7.55956	7.64336	7.47059	0.00879014	0.201438	0.830656	236.77	157.93	216.31	166.95	189.69	231.94	212.47	162.49	171.74	168.5	179.09	169.9
chr10	27285185	27285355	171	3.54817	3.10194	3.88849	-0.00530665	0.20144	0.830656	7.93	13.04	9.22	0.8	6.13	14.4	23.28	7.82	26.02	10.53	8.41	12.79
chr7	27900871	27902031	1161	8.60149	8.71132	8.48261	0.00851219	0.201458	0.830656	284.32	449.88	477.3	506.44	458.64	338.31	340.53	385.8	260.22	380.99	473.58	305.09
chr2	157418166	157418713	548	7.97632	8.08851	7.85465	0.00866556	0.201463	0.830656	281.35	239.07	317.02	234.85	276.98	283.93	192.1	212.02	166.54	229.21	270.44	318.48
chr6	132115861	132116269	409	4.30676	4.55149	4.01185	0.0057534	0.201474	0.830656	20.8	18.84	13.48	13.58	31.61	42.39	40.75	19.99	0	14.25	8.41	13.4
chr11	48051261	48051715	455	5.96379	6.14274	5.75945	0.00761359	0.201486	0.830656	56.47	56.51	74.47	116.62	62.28	57.58	37.84	65.17	36.43	70.62	55.29	59.68
chr15	66862895	66863433	539	9.11412	9.20369	9.01862	0.00895902	0.201495	0.830656	617.19	522.32	619.15	569.54	516.21	693.42	424.94	478.77	426.76	535.86	578.15	667.41
chr6	34425292	34426619	1328	9.5447	9.61722	9.46833	0.00920511	0.201504	0.830656	729.14	928.73	746.81	648.63	745.53	913.36	721.82	797.67	624.52	629.41	733.21	743.53
chr19	2168284	2169348	1065	9.73051	9.58848	9.8598	-0.00795465	0.201504	0.830656	1036.25	799.06	683.69	641.44	1082.91	375.9	1213.7	811.57	577.68	1006.06	941.15	1024.87
chr18	58754426	58755773	1348	7.43787	7.52429	7.34594	0.00892562	0.201509	0.830656	189.22	197.77	182.27	149.38	191.57	194.35	122.24	174.65	171.74	160.45	189.91	157.11
chr1	38964212	38964446	235	3.61746	3.23261	3.92097	-0.0050334	0.201522	0.830656	20.8	5.8	11.35	6.39	5.66	6.4	46.57	17.38	0	13.01	6.01	7.92
chr8	82307591	82307979	389	4.83029	4.43346	5.14118	-0.005894	0.201531	0.830656	35.66	15.94	19.86	18.37	19.82	19.99	43.66	19.99	93.68	22.3	12.02	20.1
chr18	32918746	32919132	387	6.41022	6.29535	6.51662	-0.00811335	0.201533	0.830656	61.42	86.21	77.3	87.07	89.65	69.58	90.23	125.12	57.25	64.43	106.98	105.35
chr19	57578423	57579282	860	10.309	10.3729	10.2421	0.00950833	0.201534	0.830656	1317.6	1326.45	1340.42	1245.33	1105.08	1621.17	1248.62	1189.55	1035.67	1212.35	1262.07	1318.38
chr8	22137261	22137671	411	7.34229	7.25694	7.42288	-0.0090412	0.201534	0.830656	138.69	166.62	165.25	154.17	135.42	157.56	195.01	164.23	166.54	179.03	168.28	156.5
chr5	141960087	141960311	225	4.97611	4.78564	5.14434	-0.00721659	0.201546	0.830656	41.61	26.8	24.82	16.77	20.29	35.19	26.19	25.2	46.84	36.55	39.67	37.76
chr16	10260255	10260515	261	4.35803	4.06592	4.60084	-0.00652832	0.201565	0.830656	17.83	15.21	21.28	16.77	11.8	17.6	32.02	21.72	31.23	10.53	33.66	16.44
chr4	56657401	56657802	402	5.27799	4.75457	5.66124	-0.00434965	0.201569	0.830656	39.63	37.67	63.12	6.39	2.36	12.8	8.73	85.15	57.25	32.21	67.31	52.98
chr2	33457683	33458147	465	5.09167	4.92178	5.24364	-0.00712194	0.201585	0.830656	37.65	27.53	41.84	14.38	37.28	23.19	49.48	39.1	20.82	47.7	31.25	38.97
chr10	118754148	118755961	1814	11.381	11.429	11.3314	0.0101451	0.201587	0.830656	2658.98	3173.77	2764.53	2472.28	2539.99	2933.63	2802.86	2578.95	2508.5	2333.02	2579.44	2658.08
chr17	9239234	9240807	1574	10.0195	10.0938	9.94123	0.00900411	0.20161	0.830656	959.97	1289.5	1065.96	1011.28	1158.4	1071.72	1021.6	1150.45	1134.55	782.42	741.62	1068.1
chr2	130371699	130373074	1376	10.3456	10.2985	10.3911	-0.0101372	0.201617	0.830656	1231.41	1430.04	1202.83	1180.63	1189.55	1322.05	1367.96	1283.39	1212.61	1301.56	1444.77	1446.87
chr18	74493707	74493944	238	7.51647	7.60212	7.42541	0.00880994	0.201637	0.830656	197.14	147.06	167.38	220.47	211.39	222.34	203.74	164.23	156.13	170.98	170.68	165.64
chr8	100494307	100495773	1467	11.1534	11.2445	11.056	0.00880204	0.201639	0.830656	2325.12	2368.92	2387.23	2453.11	2361.63	2661.7	1618.26	2232.25	1373.95	2132.3	2943.64	2474.17
chr10	5710931	5711964	1034	6.15876	6.3108	5.9888	0.00775548	0.201662	0.830656	64.39	53.61	80.85	103.84	100.03	73.58	43.66	55.61	62.45	94.16	68.51	56.63
chr16	27354550	27355130	581	6.1916	6.38441	5.96899	0.00661779	0.201685	0.830656	123.83	90.56	56.74	58.31	93.43	78.38	34.93	66.91	78.07	19.2	81.73	95
chr3	141360898	141361477	580	4.66196	4.41798	4.87058	-0.00677242	0.201688	0.830656	28.73	21.73	20.57	26.36	18.87	12	52.39	24.33	26.02	34.69	20.43	17.66
chr2	86016915	86017771	857	9.91052	10.0039	9.81068	0.00881212	0.201695	0.830656	1074.89	1112.02	766.66	1143.88	1062.62	1000.54	707.26	911.49	650.54	999.25	1187.55	932.31
chr10	43689511	43690793	1283	8.29684	8.14567	8.43367	-0.00795757	0.201703	0.830656	248.66	239.07	446.1	191.71	308.12	265.53	424.94	260.68	390.33	260.19	472.38	266.11
chr19	29887179	29887889	711	4.92176	5.09743	4.72168	0.00556652	0.201703	0.830656	38.64	18.84	43.26	39.94	49.54	15.2	29.11	21.72	67.66	22.92	10.82	6.09
chr10	30497785	30497997	213	5.99802	5.8399	6.14051	-0.00783205	0.201714	0.830656	72.32	45.64	58.16	53.52	76.44	37.59	69.85	81.68	72.86	47.7	79.33	71.86
chr12	78863487	78865807	2321	8.87957	8.73168	9.01371	-0.00792622	0.201748	0.830656	320.98	356.42	368.79	520.02	581.32	403.09	835.33	429.24	452.78	604.63	283.67	495.69
chr17	35051050	35052235	1186	8.20184	8.30601	8.08955	0.00849575	0.201762	0.830656	322.96	197.77	309.93	381.03	316.14	371.1	241.58	335.4	286.24	293.64	269.24	208.26
chr1	3596852	3598506	1655	7.6853	7.5241	7.83028	-0.00750791	0.201774	0.830656	114.92	138.37	180.85	271.59	259.52	139.16	183.36	281.53	171.74	162.31	210.35	356.24
chr19	14361586	14362205	620	7.25216	7.34619	7.15159	0.00888418	0.201789	0.830656	159.5	147.06	180.14	160.56	151.47	177.55	145.53	119.04	124.9	157.97	141.83	163.81
chr10	124025253	124025595	343	3.90852	4.19485	3.55093	0.00598604	0.201807	0.830656	29.72	9.42	22.69	20.77	13.68	13.6	2.91	19.12	10.41	14.25	8.41	15.22
chr1	162790261	162791383	1123	8.75465	8.66445	8.83953	-0.00892061	0.201817	0.830656	326.92	540.43	441.13	375.44	401.08	349.51	494.79	415.34	478.8	433.65	426.7	499.34
chr15	99168833	99169415	583	5.40955	5.16472	5.6188	-0.00708084	0.201823	0.830656	43.59	29.7	22.69	54.32	29.73	35.19	72.76	37.36	72.86	44.6	26.44	40.8
chr2	88187177	88187398	222	4.10957	3.77004	4.38422	-0.00612363	0.201827	0.830656	15.85	12.32	14.89	7.99	13.21	17.6	29.11	23.46	31.23	18.58	16.83	6.09
chr6	29641514	29642136	623	5.88287	6.02985	5.71921	0.00758627	0.201835	0.830656	70.34	60.13	42.55	75.09	49.54	94.38	29.11	42.58	72.86	64.43	50.48	56.63
chr16	2720709	2721818	1110	10.4899	10.5649	10.4108	0.00905111	0.201843	0.830656	1537.53	1790.82	1415.6	1246.93	1356.11	1741.94	1522.22	1316.41	1358.34	1465.73	995.24	1510.2
chr12	31736467	31736976	510	5.16686	4.95153	5.35418	-0.00694243	0.201844	0.830656	28.73	40.57	40.43	30.35	28.78	16.8	52.39	19.99	41.63	58.85	38.46	34.1
chr21	15028935	15029939	1005	6.3569	6.50329	6.19397	0.00761399	0.201846	0.830656	85.2	98.52	77.3	91.06	135.42	56.79	87.32	57.35	67.66	95.4	45.68	85.86
chr20	30284043	30284288	246	3.71525	3.27879	4.04988	-0.00508078	0.201846	0.830656	21.79	4.35	15.6	2.4	8.49	5.6	29.11	6.95	26.02	13.63	6.01	17.66
chr19	48363079	48364799	1721	11.8719	11.913	11.8295	0.0108294	0.201851	0.830656	4093.48	3946.03	3773.04	3724.8	3375.65	4225.29	3521.76	3615.56	3658.66	3510.06	3762.18	3768.81
chr8	82190068	82190262	195	3.39154	2.86946	3.77408	-0.00532656	0.201857	0.830656	4.95	5.8	8.51	3.99	11.8	8.8	26.19	6.08	26.02	6.81	6.01	10.96
chr13	40635701	40635980	280	4.95458	4.7933	5.09963	-0.00687152	0.201886	0.830656	16.84	26.8	43.26	27.96	28.31	23.19	26.19	28.67	20.82	42.13	28.85	59.07
chr14_GL000225v1_random	25470	26023	554	4.53893	3.93371	4.964	-0.00423634	0.201886	0.830656	29.72	23.18	6.38	15.98	2.83	13.6	2.91	46.92	98.88	18.58	9.62	10.35
chr22	38967543	38968778	1236	6.18765	5.90861	6.42137	-0.00612529	0.201887	0.830656	107.98	68.82	45.39	57.51	59.93	20.79	87.32	106.88	145.72	105.31	30.05	38.97
chr7	123190225	123190523	299	3.60763	3.19473	3.92827	-0.00554489	0.201905	0.830656	11.89	5.8	10.64	7.99	14.63	4	14.55	9.56	26.02	8.05	25.24	7.92
chr11	5712276	5712834	559	5.44503	5.25139	5.61572	-0.00738927	0.201909	0.830656	31.7	36.22	24.11	54.32	48.6	33.59	75.67	54.74	41.63	49.56	36.06	36.54
chr6	107877853	107878753	901	7.20164	7.33598	7.05349	0.00828267	0.20191	0.830656	108.97	163.72	180.85	210.08	145.8	159.96	139.71	149.45	67.66	126.38	168.28	145.54
chr14	32224888	32225466	579	4.9344	4.58237	5.21716	-0.00570674	0.201923	0.830656	41.61	17.39	11.35	35.95	17.46	19.99	66.94	14.77	62.45	43.36	20.43	15.22
chr3	69306212	69306682	471	5.97215	5.71709	6.18882	-0.00699995	0.201928	0.830656	58.45	57.96	42.55	56.71	39.16	60.78	107.69	74.73	130.11	45.84	33.66	45.67
chr12	76456900	76457396	497	4.63319	4.83099	4.4039	0.00604783	0.201934	0.830656	31.7	18.84	27.66	29.56	9.44	53.59	23.28	26.07	31.23	18.58	12.02	15.83
chr2	17966876	17967181	306	4.67727	4.34918	4.94441	-0.00641873	0.201942	0.830656	8.92	16.66	14.18	22.37	27.37	32.79	29.11	21.72	62.45	28.5	20.43	22.53
chr17	44098100	44098753	654	5.32178	5.15728	5.46943	-0.00773053	0.201944	0.830656	39.63	34.05	34.04	23.96	34.45	47.99	32.02	41.71	57.25	53.28	46.88	34.71
chr20	32967055	32967542	488	6.96981	6.78574	7.13303	-0.0072496	0.201956	0.830656	136.71	97.8	97.16	154.97	119.38	55.99	78.58	119.91	171.74	189.57	197.12	85.25
chr4	98288589	98289804	1216	6.84807	6.97333	6.7109	0.00829339	0.201975	0.830656	102.04	111.56	139.01	173.34	110.41	117.57	75.67	101.66	98.88	125.14	134.62	92.56
chr19	21766690	21767953	1264	10.411	10.4864	10.3315	0.00916955	0.201994	0.830656	1467.19	1464.09	1501.41	1262.9	1392.92	1518.8	1257.36	1392.87	947.19	1117.57	1383.47	1632.6
chr2	233565680	233567029	1350	9.05154	9.13827	8.95926	0.00890173	0.202006	0.830656	571.62	493.34	512.76	456.11	584.16	763	471.51	568.27	431.96	509.23	542.09	463.41
chr4	39681749	39682837	1089	8.08028	8.23777	7.90347	0.00763191	0.202007	0.830656	482.46	173.87	253.19	271.59	337.38	292.72	212.47	262.41	104.09	272.58	334.15	250.89
chr4	150828012	150828670	659	7.98377	8.1479	7.79855	0.00735751	0.202009	0.830656	389.34	275.29	173.05	369.05	280.75	214.34	145.53	159.88	202.97	435.51	200.73	191.21
chr2	120551667	120552026	360	3.85774	3.22444	4.29635	-0.00451801	0.202025	0.830656	7.93	5.07	7.8	10.38	3.3	21.59	11.64	14.77	78.07	3.72	3.61	6.09
chr17	57130774	57131586	813	6.55675	6.41363	6.68694	-0.00852953	0.202025	0.830656	95.11	79.69	77.3	100.65	70.78	87.98	104.78	86.02	145.72	94.16	96.16	91.34
chr16	84643691	84644095	405	7.7033	7.82068	7.57553	0.00845136	0.202029	0.830656	194.17	189.8	233.33	243.63	218	277.53	180.45	234.61	140.52	135.05	215.15	238.71
chr20	47585031	47585906	876	5.13289	5.31485	4.92461	0.00744247	0.202035	0.830656	42.6	33.32	36.88	43.14	45.3	37.59	37.84	16.51	15.61	39.03	33.66	39.58
chr12	120317058	120317992	935	10.6695	10.7242	10.6126	0.00989518	0.202049	0.830656	1691.09	1827.76	1736.88	1508.93	1493.89	1891.5	1621.17	1594.46	1399.97	1522.1	1524.11	1732.47
chr2	201117313	201117924	612	9.31112	9.40036	9.21598	0.00890294	0.202049	0.830656	710.32	656.34	608.51	644.63	644.55	790.19	433.67	617.8	504.82	582.95	806.53	622.35
chr19	48779663	48779934	272	4.33292	4.57647	4.03972	0.00699789	0.202085	0.830656	24.77	23.18	21.99	31.95	18.87	22.39	14.55	17.38	5.2	17.35	19.23	24.97
chr3	44712160	44713240	1081	7.54561	7.3849	7.6902	-0.00801509	0.202092	0.830656	148.6	154.31	214.89	119.02	139.67	226.34	224.11	228.53	312.26	151.78	156.26	166.24
chr9	129495803	129497110	1308	8.54365	8.45077	8.63092	-0.00897694	0.202092	0.830656	380.42	379.61	353.19	292.36	364.27	329.51	465.69	394.49	452.78	399.57	287.27	378.77
chr12	92000658	92000863	206	3.64171	3.88652	3.3467	0.00636087	0.202097	0.830656	15.85	10.14	14.18	20.77	11.8	16	5.82	13.03	10.41	13.01	8.41	10.35
chr8	28787652	28788430	779	5.9375	6.03047	5.83813	0.00812622	0.202097	0.830656	66.38	57.96	72.34	61.51	58.04	75.98	64.03	58.22	78.07	50.8	32.45	59.68
chr15	65829202	65829497	296	5.4298	5.55233	5.2959	0.00770232	0.202109	0.830656	56.47	29.7	44.68	47.93	42	60.78	37.84	37.36	52.04	30.36	33.66	44.45
chr14	45252497	45252655	159	6.34372	6.50377	6.16367	0.00817272	0.202111	0.830656	87.18	92.73	102.13	86.27	90.6	85.58	43.66	72.12	41.63	74.96	103.37	94.39
chr16	85564531	85564751	221	4.25509	3.91304	4.53139	-0.00641158	0.202117	0.830656	20.8	16.66	14.89	16.77	10.85	10.4	26.19	17.38	46.84	22.92	12.02	13.4
chr3	45593708	45594512	805	10.3884	10.4611	10.3119	0.00912742	0.202119	0.830656	1256.18	1644.48	1287.94	1199.8	1261.27	1808.32	1327.21	1236.47	1181.39	1179.52	1234.43	1467.58
chr3	123328728	123329390	663	5.83758	5.56646	6.06572	-0.00686532	0.202138	0.830656	65.38	51.44	42.55	39.14	33.03	52.79	58.21	69.51	150.93	45.84	40.87	36.54
chr4	49102349	49102958	610	4.85235	4.28328	5.25938	-0.00436471	0.202149	0.830656	33.68	21.73	15.6	21.57	4.25	19.99	26.19	46.92	124.9	16.11	10.82	4.87
chr7	33671519	33672406	888	6.82007	6.6376	6.98204	-0.0077284	0.202151	0.830656	87.18	77.52	102.13	121.42	125.99	83.18	165.9	148.58	161.33	72.48	129.81	80.38
chr14	105800926	105801629	704	5.80136	5.93711	5.65149	0.0080796	0.202159	0.830656	49.53	70.27	73.76	56.71	50.96	66.38	46.57	67.78	46.84	51.42	39.67	49.33
chr3	49093233	49094773	1541	12.0444	12.102	11.9843	0.00967697	0.202163	0.830656	4320.35	4779.13	4221.98	4002.79	3859.3	5192.23	3719.68	4096.94	3523.35	4053.98	4513.42	4403.34
chr1	47507929	47509133	1205	6.00067	5.70842	6.24358	-0.00648218	0.202172	0.830656	42.6	49.99	76.6	39.94	56.62	47.99	29.11	62.56	202.97	62.57	46.88	50.54
chr10	7525185	7525960	776	6.13726	6.25939	6.00383	0.00762753	0.202173	0.830656	80.24	80.41	71.63	81.48	57.09	88.78	66.94	50.4	93.68	92.3	38.46	43.24
chr1	107480342	107481587	1246	7.44946	7.33849	7.55251	-0.00870217	0.202186	0.830656	130.77	170.97	156.03	141.39	186.38	185.55	177.54	206.8	228.99	201.34	144.24	167.46
chr8	6416274	6416722	449	4.65588	4.89687	4.36641	0.00617905	0.202187	0.830656	28.73	42.02	20.57	45.53	28.31	13.6	5.82	13.03	20.82	29.12	33.66	21.31
chr4	36224934	36225775	842	6.53568	6.32034	6.72301	-0.00708519	0.202194	0.830656	59.44	78.96	124.11	46.33	106.64	63.98	165.9	93.84	124.9	60.09	67.31	121.79
chr8	102289502	102290679	1178	8.96898	9.08242	8.84585	0.00836007	0.202199	0.830656	345.75	505.66	533.33	809.98	578.02	479.87	360.91	488.33	411.14	493.12	598.58	408.61
chr2	112541310	112543059	1750	10.9948	11.0632	10.9229	0.00932584	0.202201	0.830656	2010.08	2327.63	1971.63	1895.55	2164.87	2468.15	1824.91	1972.44	1488.45	1893.8	2234.47	2234.86
chr9	6703397	6704780	1384	10.8074	10.9596	10.6372	0.00745968	0.202206	0.830656	1893.18	1361.22	2328.36	1997.8	2097.39	2270.6	1065.26	2179.24	1988.06	886.5	2205.63	1231.3
chr4	114025211	114025674	464	5.31068	4.96097	5.59194	-0.00587948	0.202214	0.830656	39.63	15.21	20.57	49.53	25.95	35.99	37.84	28.67	119.7	26.02	58.9	18.27
chr16	30122575	30123801	1227	9.24338	9.32263	9.15953	0.00901771	0.20222	0.830656	617.19	762.11	570.92	649.42	593.59	648.63	480.24	722.07	577.68	512.32	495.21	643.66
chr22	23504611	23505073	463	5.22403	5.09504	5.34243	-0.00756071	0.202229	0.830656	42.6	28.98	27.66	42.34	28.31	35.19	61.12	46.92	15.61	48.32	30.05	41.41
chr6	144352368	144352695	328	7.18133	7.05994	7.29329	-0.00839483	0.202231	0.830656	137.7	110.84	151.77	135	166.09	99.17	160.08	120.78	166.54	142.48	146.64	204.61
chr8	102823768	102825172	1405	8.799	8.93354	8.65061	0.00794688	0.202236	0.830656	556.76	440.46	395.03	733.3	516.21	291.92	276.5	406.65	348.69	532.15	534.88	312.39
chr17	6496577	6497194	618	5.08006	4.86307	5.26864	-0.00738814	0.202244	0.830656	23.78	31.15	32.62	19.17	33.5	34.39	23.28	44.31	62.45	38.41	37.26	25.58
chr2	219612713	219613317	605	6.75601	6.64649	6.8578	-0.00804431	0.202247	0.830656	144.64	96.35	78.01	112.63	80.69	88.78	110.6	96.45	72.86	136.29	122.6	157.11
chr10	102728890	102729681	792	5.77705	5.53972	5.98079	-0.00694708	0.202269	0.830656	70.34	42.02	37.59	24.76	50.02	54.39	78.58	83.42	93.68	46.46	42.07	34.71
chr12	49670626	49671952	1327	9.46584	9.37523	9.55108	-0.00869496	0.202271	0.830656	555.77	745.45	826.95	606.29	658.24	591.84	730.55	717.73	468.39	931.1	736.81	916.47
chr16	370282	371290	1009	9.60552	9.53587	9.67196	-0.0092691	0.202278	0.830656	841.09	817.89	695.74	714.93	635.59	748.6	913.91	683.84	801.47	813.4	744.02	937.79
chr9	104743464	104743705	242	7.05615	7.16913	6.93356	0.00863032	0.202281	0.830656	122.84	143.44	169.5	176.53	118.44	132.76	133.89	134.68	83.27	123.28	128.61	129.71
chr11	72446651	72447809	1159	6.38471	6.49669	6.26331	0.00848138	0.202289	0.830656	91.14	94.18	75.18	82.28	91.07	107.97	69.85	91.24	78.07	86.11	58.9	76.73
chr5	112522874	112524667	1794	9.11963	9.26979	8.95199	0.00765737	0.202295	0.830656	562.7	773.7	573.76	544.78	660.12	588.64	436.58	510.92	171.74	436.12	899.08	517
chr10	77165632	77166105	474	4.6235	4.33215	4.86579	-0.00652717	0.202299	0.830656	26.75	18.11	23.4	15.98	19.82	16.8	55.3	28.67	31.23	23.54	25.24	10.96
chrX	136131510	136131801	292	4.45921	4.12895	4.72777	-0.00619875	0.2023	0.830656	18.82	9.42	12.06	25.56	23.12	16	40.75	21.72	41.63	13.63	12.02	29.23
chr10	95935536	95935715	180	3.53367	3.78216	3.23329	0.00602875	0.202319	0.830656	17.83	13.04	17.02	7.99	12.27	14.4	11.64	13.9	5.2	12.39	8.41	4.87
chr3	188685988	188687325	1338	7.30659	7.42999	7.17164	0.00830202	0.202322	0.830656	178.32	106.49	169.5	196.5	172.7	211.14	110.6	180.73	135.31	173.46	135.82	129.1
chr3	15320764	15320968	205	3.46497	3.7446	3.11778	0.00499406	0.202325	0.830656	24.77	5.8	7.8	19.17	8.49	14.4	0	6.08	20.82	13.63	1.2	10.35
chr5	37378757	37379780	1024	9.74116	9.67684	9.80273	-0.0093952	0.202341	0.830671	809.38	963.51	787.23	742.08	755.44	853.37	1018.69	768.99	806.67	848.09	921.92	994.42
chr3	136728496	136728833	338	4.12995	4.33523	3.89053	0.00601004	0.202346	0.830671	24.77	12.32	24.11	28.76	20.76	10.4	8.73	7.82	26.02	14.25	8.41	23.75
chrX	153985297	153985988	692	7.43091	7.33844	7.51781	-0.00883557	0.202361	0.830673	151.57	170.97	177.3	180.53	167.51	123.17	221.2	183.34	166.54	191.42	157.46	179.64
chr7	45052434	45052710	277	4.09619	4.36604	3.76399	0.00617826	0.202369	0.830673	18.82	13.04	19.15	27.16	20.76	24.79	2.91	22.59	10.41	8.05	15.63	21.92
chr10	95841572	95842250	679	8.28109	8.41656	8.13156	0.00821435	0.202373	0.830673	335.84	418.73	328.37	312.33	355.78	299.12	209.56	359.73	119.7	314.7	323.33	355.63
chr13	50911983	50912329	347	8.70673	8.80511	8.60114	0.00882601	0.202411	0.83079	398.25	462.19	364.54	538.39	410.99	509.47	352.18	407.52	265.42	447.28	445.93	411.65
chr6	42075588	42075753	166	3.33109	3.56305	3.05454	0.00558112	0.202436	0.830846	6.93	17.39	9.22	12.78	11.8	12.8	20.37	5.21	0	3.72	12.02	8.53
chr22	37149337	37150532	1196	6.66074	6.38896	6.88935	-0.00620627	0.202459	0.830846	106	92	51.06	103.05	120.32	30.39	116.42	110.35	208.17	144.34	102.17	29.84
chr3	32432810	32433589	780	6.80329	6.93168	6.66235	0.00840584	0.20246	0.830846	132.75	97.07	137.59	131	129.29	104.77	87.32	109.48	78.07	140.01	104.57	88.3
chr2	54052990	54054768	1779	6.41647	6.49793	6.33013	0.00813969	0.202461	0.830846	89.16	102.87	67.38	83.87	93.43	105.57	101.87	76.46	109.29	70.62	72.12	52.37
chr1	198751713	198752067	355	3.89832	4.15306	3.58875	0.00588833	0.202469	0.830846	12.88	15.94	15.6	19.97	20.76	21.59	2.91	16.51	10.41	4.96	26.44	10.96
chr5	176809778	176811196	1419	7.26219	7.09701	7.41038	-0.00808058	0.202484	0.830847	121.85	155.75	151.77	99.05	153.82	139.16	154.26	185.95	281.04	106.55	138.23	154.67
chr20	407119	409237	2119	10.3623	10.422	10.3	0.00936747	0.202487	0.830847	1276.98	1662.59	1263.12	1274.09	1177.75	1577.18	1365.05	1226.91	1389.56	1146.07	1198.37	1238
chr6	159941652	159942060	409	5.09144	4.81273	5.32492	-0.00707784	0.202526	0.830955	35.66	24.63	21.28	26.36	33.5	27.19	46.57	23.46	72.86	38.41	36.06	23.14
chr1	88660645	88660989	345	3.98741	4.24081	3.6798	0.00650105	0.202541	0.830955	19.81	16.66	19.86	11.98	17.93	27.19	14.55	11.3	5.2	17.35	9.62	18.88
chr6	41315202	41315756	555	7.72701	7.91118	7.51585	0.00674304	0.202553	0.830955	318.01	263.7	256.03	250.82	245.36	110.37	157.17	60.82	202.97	132.57	354.58	189.99
chr8	142634744	142635160	417	4.31074	3.92439	4.61518	-0.00570774	0.202553	0.830955	21.79	17.39	9.93	13.58	13.21	15.2	32.02	15.64	52.04	29.74	3.61	14.01
chr9	36966368	36966877	510	6.27192	6.08873	6.43444	-0.00707108	0.202557	0.830955	59.44	105.77	87.23	65.5	44.83	45.59	49.48	130.34	88.47	52.04	85.34	113.27
chr22	17920064	17920642	579	6.74156	6.85496	6.61849	0.00824717	0.202571	0.830975	111.95	92.73	125.53	99.85	108.53	155.96	66.94	122.52	124.9	91.69	76.93	106.57
chr7	42883614	42884278	665	7.6343	7.51101	7.74788	-0.00832741	0.202587	0.830993	102.04	154.31	196.45	229.26	197.24	215.14	261.95	198.11	197.77	209.39	192.32	230.18
chrX	119755310	119756521	1212	9.14043	9.26589	9.00302	0.00811311	0.202594	0.830993	655.83	709.95	553.9	751.67	654.46	367.9	337.62	562.19	442.37	572.41	771.67	392.17
chr16	50374600	50375009	410	4.33147	3.77817	4.73041	-0.004856	0.202616	0.830993	21.79	15.21	9.93	14.38	6.61	14.4	17.46	12.16	104.09	7.43	10.82	7.31
chr1	90730332	90731179	848	5.15363	5.31793	4.9682	0.00727988	0.202622	0.830993	52.51	42.74	29.79	22.37	49.54	42.39	14.55	30.41	41.63	32.83	32.45	35.93
chr3	72438762	72438941	180	3.93487	4.26399	3.50777	0.00551854	0.202626	0.830993	21.79	14.49	39.01	8.79	18.4	12.8	8.73	9.56	0	11.77	13.22	24.97
chr12	124476921	124477627	707	6.87904	6.74979	6.99766	-0.00797299	0.202633	0.830993	81.24	143.44	111.35	98.25	133.06	78.38	125.15	90.37	98.88	162.93	125.01	164.42
chr11	96242529	96244049	1521	9.7613	9.82932	9.68991	0.00946867	0.202644	0.830993	830.19	991.76	970.21	901.84	858.3	906.16	876.07	807.22	608.91	818.97	919.51	925
chr6	106085825	106086805	981	10.2161	10.1572	10.2728	-0.00948608	0.202646	0.830993	1193.77	1240.97	1134.04	1073.59	1098.01	1110.91	1269	1030.54	1072.1	1201.2	1417.13	1432.87
chr7	129091517	129092064	548	7.49435	7.58828	7.39389	0.00866	0.202666	0.831028	178.32	176.04	243.26	174.94	200.54	181.55	130.97	161.62	187.36	139.39	181.5	208.26
chr5	79858023	79858463	441	4.89264	4.50426	5.19834	-0.00579952	0.202673	0.831028	14.86	24.63	33.33	26.36	16.99	19.99	58.21	33.02	83.27	16.73	12.02	17.05
chr14	91241602	91242259	658	9.37877	9.29751	9.4557	-0.00892306	0.202703	0.831105	471.56	656.34	740.42	695.75	643.61	567.85	678.16	697.74	608.91	591.62	796.91	839.75
chr18	26072518	26072821	304	3.04014	3.35161	2.64236	0.00528756	0.202709	0.831105	5.94	5.07	17.73	7.19	16.51	8.8	2.91	10.43	5.2	6.19	4.81	7.92
chr2	11719391	11719843	453	5.0519	4.90971	5.18132	-0.00739615	0.202726	0.831118	27.74	23.18	27.66	32.75	33.03	35.99	8.73	47.79	41.63	42.75	39.67	37.15
chr1	155944497	155945682	1186	8.56669	8.65975	8.46721	0.00868475	0.20273	0.831118	326.92	425.25	492.2	419.37	413.34	349.51	293.97	351.91	359.1	264.52	447.13	406.78
chr6	28754227	28754937	711	4.13193	4.43149	3.7534	0.00531312	0.20274	0.83112	24.77	10.87	36.17	38.34	11.32	8	23.28	11.3	0	19.2	20.43	6.7
chr7	104848478	104848796	319	4.44821	4.04976	4.76009	-0.00602393	0.202751	0.83113	22.79	16.66	19.86	11.18	13.68	15.2	37.84	18.25	62.45	20.44	10.82	12.79
chr11	68099093	68100009	917	6.19712	6.36296	6.00971	0.00736581	0.20276	0.83113	102.04	55.06	67.38	101.45	86.35	81.58	34.93	100.79	72.86	84.87	48.08	45.06
chr16	69530277	69531390	1114	6.65269	6.39672	6.87001	-0.00637455	0.202772	0.831144	80.24	110.84	53.9	144.58	65.59	50.39	186.28	52.14	161.33	169.74	76.93	55.41
chr17	45640152	45640835	684	5.85639	5.57541	6.09147	-0.00671731	0.202812	0.831197	54.49	34.77	46.1	39.94	50.02	60.78	58.21	61.69	161.33	56.37	25.24	46.28
chr4	140116417	140117054	638	5.434	5.19333	5.64021	-0.00666423	0.202819	0.831197	28.73	34.77	36.88	25.56	36.8	56.79	69.85	77.33	57.25	37.79	16.83	40.19
chr5	171914994	171915240	247	3.11981	3.44829	2.69378	0.00556285	0.202819	0.831197	6.93	9.42	12.06	15.18	9.91	12	8.73	4.34	0	13.63	4.81	7.31
chr3	52697274	52697796	523	5.24034	5.44484	5.00199	0.0063691	0.20284	0.831197	36.66	31.88	28.37	50.32	42.94	71.18	5.82	45.18	52.04	30.36	15.63	43.24
chr6	37566188	37566653	466	7.99554	7.92412	8.06359	-0.00924327	0.20285	0.831197	258.57	227.47	215.6	238.84	244.89	271.93	235.75	289.35	296.65	258.95	259.63	264.89
chr1	48470132	48470388	257	7.30388	7.16855	7.4276	-0.00820963	0.202857	0.831197	111.95	133.3	170.21	180.53	165.62	101.57	209.56	126.86	182.15	199.48	132.22	182.69
chr7	106074310	106074673	364	7.39755	7.28638	7.50076	-0.00822752	0.202867	0.831197	121.85	168.79	195.04	174.14	173.64	103.17	171.72	172.91	119.7	169.74	217.56	235.06
chr9	120792669	120794305	1637	9.94872	9.88833	10.0067	-0.00944189	0.20287	0.831197	753.91	976.55	1019.86	944.98	1048.93	942.15	1071.08	1022.72	874.33	958.98	1134.67	1110.73
chr1	160863445	160864223	779	5.50444	5.28841	5.69229	-0.00684034	0.202873	0.831197	21.79	36.95	65.25	23.96	37.75	48.79	61.12	50.4	52.04	29.12	43.27	74.29
chr8	144351507	144351791	285	4.47649	4.22328	4.69183	-0.00672725	0.202888	0.831197	17.83	21.01	14.89	27.16	10.38	20.79	37.84	19.99	31.23	29.12	18.03	18.88
chr16	12458359	12459793	1435	8.93345	8.83189	9.02834	-0.00865085	0.202896	0.831197	484.44	370.91	463.83	427.36	499.69	487.87	465.69	579.57	541.25	362.4	718.78	465.24
chr12	117150637	117151328	692	5.57045	5.37715	5.74089	-0.00666116	0.202898	0.831197	60.43	44.92	26.24	31.15	51.43	35.19	34.93	33.89	41.63	105.93	64.91	39.58
chr4	25859467	25860281	815	9.54769	9.62991	9.4605	0.00899344	0.202901	0.831197	717.25	718.64	921.98	891.46	823.86	680.62	526.81	750.74	624.52	740.3	853.4	731.35
chr16	46673140	46674082	943	6.91648	6.7949	7.0286	-0.00864861	0.202912	0.831208	103.03	130.4	97.87	118.22	96.73	119.97	107.69	121.65	176.95	120.18	143.04	113.87
chr2	213226654	213227086	433	5.233	5.41896	5.01948	0.00732697	0.202921	0.831208	35.66	42.74	51.77	24.76	45.77	55.99	20.37	35.63	26.02	27.88	40.87	43.84
chr11	68827813	68828020	208	4.62226	4.31809	4.87334	-0.00654539	0.202938	0.831208	17.83	27.53	16.31	12.78	21.23	23.99	14.55	23.46	62.45	14.87	27.65	32.88
chr10	103554816	103555677	862	5.62113	5.44671	5.77672	-0.00759239	0.202939	0.831208	43.59	43.47	37.59	55.12	36.33	45.59	87.32	56.48	46.84	66.29	33.66	38.36
chr6	166687035	166687442	408	3.68465	3.34224	3.96118	-0.0050338	0.20295	0.831216	5.94	9.42	19.15	10.38	2.36	13.6	14.55	7.82	10.41	36.55	18.03	6.09
chr12	27383893	27384307	415	4.78015	4.43571	5.05799	-0.00628401	0.203041	0.831552	21.79	15.94	19.86	15.98	20.29	35.99	46.57	13.03	67.66	24.78	20.43	27.4
chr7	144786261	144786861	601	4.62374	4.82166	4.39428	0.00670983	0.203051	0.831557	37.65	23.91	21.99	19.17	22.18	44.79	23.28	20.85	20.82	27.26	10.82	23.14
chr2	30580254	30581250	997	8.01961	8.14879	7.87772	0.0078475	0.20306	0.831557	327.91	137.64	343.97	262.01	340.21	291.12	293.97	174.65	239.4	272.58	271.65	158.94
chr9	36995802	36996436	635	9.32637	9.41344	9.2337	0.00895993	0.203083	0.83159	800.47	690.39	616.31	663.8	590.29	730.21	550.09	607.37	431.96	632.5	778.88	611.39
chr13	49371655	49372290	636	5.67177	5.85541	5.4613	0.00701907	0.203098	0.83159	51.52	49.99	43.97	81.48	76.44	43.99	49.48	70.38	31.23	57.61	28.85	26.79
chr22	50544125	50544727	603	8.9602	8.88265	9.0338	-0.00901821	0.203113	0.83159	462.65	489	472.34	435.35	556.79	415.89	491.88	412.74	525.64	636.22	513.24	565.11
chr12	120253273	120253920	648	8.70192	8.63121	8.76932	-0.00891235	0.203113	0.83159	382.4	409.31	421.28	356.26	427.5	382.3	384.19	442.28	307.06	410.11	533.68	540.75
chr19	54542587	54542897	311	4.3624	4.59646	4.08287	0.00552	0.203129	0.83159	57.46	8.69	15.6	19.97	33.03	10.4	17.46	14.77	26.02	17.35	8.41	17.66
chr14	101665552	101665788	237	3.86453	3.45332	4.18415	-0.00555971	0.203132	0.83159	6.93	10.14	14.18	15.18	13.68	5.6	40.75	6.08	20.82	14.87	18.03	8.53
chr6	26195342	26196198	857	10.2763	10.3626	10.1845	0.00885956	0.203132	0.83159	1077.86	1580	1248.93	1324.41	1180.11	1488.41	1050.71	1246.03	863.92	1087.83	1569.78	1163.71
chr22	35362958	35363483	526	6.98617	7.17063	6.77462	0.0069907	0.20314	0.83159	139.69	197.77	90.07	246.03	110.89	79.98	69.85	104.27	93.68	187.09	102.17	99.87
chr3	49703173	49704278	1106	8.05397	7.95743	8.14445	-0.00905186	0.203148	0.83159	245.69	250.66	222.69	277.98	223.19	271.13	282.32	260.68	364.3	257.71	282.46	250.28
chr2	23351583	23352021	439	5.49414	5.23236	5.71564	-0.00722733	0.203159	0.831601	39.63	44.19	37.59	38.34	43.41	22.39	58.21	43.45	98.88	46.46	38.46	29.84
chr19	2143395	2143928	534	5.28465	5.48935	5.04603	0.00611118	0.203184	0.831665	23.78	64.48	34.04	58.31	66.53	22.39	8.73	47.79	57.25	39.65	19.23	25.58
chr14	74840904	74841080	177	5.41025	5.6065	5.18303	0.00710339	0.203214	0.831705	58.45	37.67	37.59	68.7	54.74	35.19	14.55	39.97	31.23	47.7	55.29	29.23
chr2	20675785	20677817	2033	10.25	9.97693	10.4795	-0.00592296	0.203215	0.831705	1022.38	1109.12	889.36	1596	697.87	731.81	1641.55	1365.94	411.14	765.7	2632.33	1749.52
chr5	123511639	123513489	1851	11.3451	11.4102	11.2768	0.00937215	0.20322	0.831705	2690.68	3045.55	2586.52	2370.84	2607.94	3028	2241.12	2482.5	2040.11	2368.33	2746.51	3008.23
chr12	31316855	31318426	1572	8.45477	8.57218	8.32695	0.00843262	0.203234	0.831723	319.99	379.61	455.32	396.2	445.43	287.12	331.8	338.01	161.33	377.27	389.44	328.83
chr19	6100182	6100862	681	6.30707	6.45643	6.14045	0.00805801	0.203257	0.831783	100.06	94.9	76.6	70.29	85.88	99.17	61.12	106.01	52.04	82.39	52.89	68.81
chr6	38316559	38316838	280	4.68534	4.84269	4.5087	0.00673958	0.203276	0.831812	31.7	15.21	26.95	39.14	39.16	19.99	11.64	19.12	36.43	21.06	28.85	19.49
chr13	79803997	79804170	174	3.95218	3.57849	4.24873	-0.00565427	0.203308	0.831812	17.83	7.97	7.09	16.77	13.21	8.8	11.64	25.2	41.63	20.44	6.01	9.13
chr5	97128615	97128949	335	4.04545	4.23392	3.82862	0.00635954	0.203314	0.831812	18.82	15.21	16.31	19.97	16.99	25.59	2.91	11.3	26.02	8.67	14.42	21.92
chr22	29932247	29932437	191	3.81162	3.55761	4.02753	-0.00589629	0.203317	0.831812	7.93	5.07	9.93	19.97	14.16	13.6	20.37	26.07	10.41	17.35	7.21	16.44
chr1	24318737	24319096	360	5.93515	5.73738	6.10905	-0.00748349	0.203323	0.831812	33.68	32.6	65.25	73.49	62.28	52.79	69.85	60.82	93.68	44.6	72.12	73.07
chr7	131654693	131655257	565	6.36461	6.16109	6.54293	-0.00762415	0.203324	0.831812	90.15	65.92	77.3	73.49	58.51	63.98	90.23	53	166.54	103.46	85.34	60.9
chr6	108341415	108342588	1174	5.89093	6.04213	5.72201	0.00716317	0.203327	0.831812	85.2	64.48	51.77	101.45	45.3	47.19	40.75	37.36	72.86	60.71	70.92	34.1
chr5	142915903	142916205	303	5.50696	5.37023	5.63185	-0.0076895	0.203386	0.831943	54.49	22.46	46.1	37.54	42	45.59	58.21	58.22	36.43	51.42	40.87	52.37
chr4	49150448	49150671	224	3.78778	3.2464	4.18052	-0.00470147	0.203386	0.831943	20.8	13.76	4.96	3.99	1.42	12	17.46	17.38	52.04	6.81	9.62	5.48
chr12	122502132	122502397	266	7.54463	7.40152	7.67483	-0.00778774	0.203394	0.831943	175.35	179.66	172.34	204.49	190.63	91.98	145.53	182.47	171.74	188.95	348.57	188.78
chr5	119220054	119221128	1075	8.26727	8.38269	8.14181	0.00829769	0.203397	0.831943	238.75	220.95	449.64	385.02	409.1	299.12	323.07	281.53	213.38	280.63	284.87	311.17
chr1	89953081	89953593	513	5.02887	4.7322	5.27481	-0.00598974	0.20341	0.831943	38.64	23.18	20.57	23.17	17.93	35.99	107.69	31.28	20.82	19.82	22.84	29.84
chr18	57437811	57438132	322	4.49504	4.04879	4.83537	-0.00540367	0.203412	0.831943	16.84	21.01	9.22	20.77	12.27	19.19	52.39	13.9	67.66	19.2	9.62	8.53
chr14	106850788	106852102	1315	10.2153	10.3144	10.1089	0.00862638	0.203461	0.832071	1297.79	1159.83	1163.12	1296.45	1102.25	1620.37	896.45	1156.53	723.41	1081.64	1572.18	1195.37
chr2	197292721	197292925	205	5.7093	5.84247	5.56259	0.00800985	0.203481	0.832071	52.51	44.92	67.38	68.7	60.4	50.39	29.11	43.45	52.04	50.8	62.5	45.67
chr6	99484473	99485707	1235	9.4108	9.51947	9.29329	0.00850737	0.203483	0.832071	735.08	617.22	731.91	678.98	720.52	919.76	605.39	671.67	327.87	604.01	849.8	705.78
chr17	5412374	5412952	579	4.84501	5.10372	4.52954	0.00667928	0.203491	0.832071	55.48	25.36	33.33	23.17	35.39	33.59	17.46	36.49	0	23.54	32.45	28.62
chr1	1079318	1080600	1283	9.02947	8.93693	9.11643	-0.00868778	0.203492	0.832071	329.9	612.15	477.3	469.69	546.88	504.67	553	663.85	457.98	648.61	494.01	512.74
chr7	35971213	35972086	874	5.94759	5.72026	6.14393	-0.00696632	0.203501	0.832071	42.6	57.96	58.16	63.11	58.51	35.99	125.15	76.46	78.07	73.72	27.65	43.24
chr4	101141237	101142751	1515	7.54687	7.43732	7.64868	-0.00833254	0.203517	0.832071	156.53	193.43	207.09	158.96	149.58	174.35	264.86	182.47	114.5	161.69	272.85	207.65
chrX	1501986	1502837	852	10.6152	10.5293	10.6963	-0.00882747	0.203521	0.832071	1355.25	1588.7	1629.07	1596.8	1409.9	1287.66	1260.27	1308.59	1478.04	1689.36	2174.37	2044.86
chr1	157155362	157156677	1316	6.86244	6.7398	6.97546	-0.00833568	0.203538	0.832071	106	134.02	89.36	82.28	100.03	129.57	180.45	114.7	104.09	128.86	105.77	121.18
chr19	5670668	5672067	1400	5.84376	5.99726	5.67196	0.0075443	0.203542	0.832071	46.56	68.1	67.38	87.07	58.98	55.19	23.28	47.79	57.25	50.8	82.94	43.84
chrX	40208223	40209310	1088	6.70668	6.79959	6.60736	0.00866107	0.203554	0.832071	116.9	101.42	105.67	123.02	122.21	99.17	125.15	94.71	78.07	86.73	91.35	109
chr6	149922599	149923903	1305	9.06396	8.97196	9.15046	-0.00878433	0.203571	0.832071	487.41	571.58	585.81	378.63	569.53	419.89	646.14	552.63	546.46	496.84	486.8	680.81
chr5	178585404	178585806	403	4.27495	3.79373	4.63517	-0.00504178	0.203574	0.832071	26.75	14.49	18.44	9.59	7.55	6.4	5.82	17.38	83.27	8.67	10.82	23.14
chr5	133996503	133997112	610	5.26982	5.07905	5.43828	-0.00760006	0.203576	0.832071	44.58	34.05	40.43	20.77	30.2	32.79	43.66	31.28	57.25	42.75	48.08	37.15
chr5	56070877	56072052	1176	6.49862	6.64834	6.33155	0.00783527	0.203577	0.832071	98.08	85.48	108.51	68.7	91.54	149.56	49.48	110.35	78.07	85.49	70.92	88.91
chr2	105287835	105288048	214	3.70859	3.33401	4.00568	-0.00595182	0.203618	0.832205	11.89	7.24	9.22	5.59	8.97	17.6	23.28	8.69	26.02	12.39	14.42	11.57
chr5	43034735	43034916	182	5.37013	5.11114	5.58962	-0.00695339	0.203643	0.832261	23.78	42.02	46.1	40.74	25.95	28.79	32.02	45.18	98.88	32.83	27.65	52.37
chr18	8603542	8604400	859	8.88358	8.98109	8.779	0.00869218	0.20365	0.832261	419.06	423.8	600	570.34	581.32	437.48	416.21	471.82	322.67	382.85	534.88	507.26
chrX	150574773	150575380	608	5.54402	5.29377	5.75722	-0.00727755	0.203664	0.832285	34.67	33.32	36.88	51.92	45.77	32.79	46.57	45.18	109.29	48.32	26.44	48.72
chr6	132491364	132491583	220	5.85577	6.01128	5.68145	0.00789818	0.203677	0.832299	53.5	62.3	54.61	95.06	57.57	63.98	49.48	51.27	31.23	53.9	72.12	49.93
chr3	23519352	23520115	764	7.81504	7.92546	7.69547	0.00864432	0.203695	0.832335	213.99	280.36	240.42	230.85	251.5	241.54	197.92	229.39	140.52	187.71	199.53	288.64
chr12	89136056	89136521	466	4.68593	4.82132	4.5365	0.0074187	0.203717	0.832391	20.8	29.7	30.5	25.56	25.48	37.59	17.46	23.46	31.23	24.16	22.84	20.1
chr11	100908816	100909018	203	3.32135	3.59163	2.98849	0.00527191	0.203729	0.832402	12.88	7.97	3.55	11.98	20.76	15.2	5.82	8.69	10.41	13.63	4.81	4.26
chr10	101258289	101258539	251	4.03982	4.25842	3.78209	0.0066325	0.203755	0.832402	20.8	15.94	21.28	15.18	16.04	25.59	26.19	13.03	0	16.73	15.63	10.96
chr2	184597392	184599122	1731	10.296	10.1591	10.421	-0.00796882	0.203757	0.832402	787.59	1145.34	749.64	1482.57	1139.53	1555.59	1097.28	1857.74	1046.07	1046.33	1146.68	2032.08
chr16	67659787	67661408	1622	11.9419	12.0015	11.8798	0.00951899	0.203763	0.832402	4117.26	4777.68	3696.45	3749.57	3735.2	4526.01	3734.23	3999.62	3247.52	3405.37	3830.7	4393.59
chr6	90197954	90198503	550	5.10833	4.88949	5.2983	-0.00693223	0.203775	0.832402	34.67	39.12	35.46	14.38	19.82	34.39	46.57	37.36	46.84	24.16	32.45	48.72
chr4	85707590	85708772	1183	7.23402	7.38215	7.06892	0.00778706	0.203776	0.832402	154.55	124.6	160.28	273.19	175.53	112.77	128.06	138.16	88.47	177.18	162.27	111.44
chr20	10034703	10035545	843	10.1578	10.0737	10.2374	-0.00888639	0.203782	0.832402	850	1433.67	975.88	874.69	1113.58	1218.08	1254.45	1071.37	1108.53	1161.55	1395.49	1251.4
chr10	80187313	80188391	1079	11.3666	11.4457	11.283	0.00895463	0.203804	0.832454	3160.26	2600.74	2380.85	2997.9	2573.02	3023.2	2232.39	2491.18	1899.59	2176.29	3301.83	2849.9
chr6	27139060	27140184	1125	9.51732	9.59161	9.439	0.00925041	0.203834	0.832531	796.5	825.86	685.81	694.16	743.17	883.77	611.21	696	562.07	740.92	801.72	752.67
chr14	104166402	104167135	734	4.85679	4.30354	5.2557	-0.00431518	0.20384	0.832531	36.66	6.52	6.38	14.38	37.75	16.8	17.46	41.71	93.68	17.35	2.4	56.63
chr15	63402848	63403507	660	4.90158	5.08453	4.69202	0.00725656	0.203875	0.832629	42.6	28.25	34.04	20.77	36.33	41.59	17.46	32.15	26.02	34.07	21.64	23.75
chr3	72523161	72524240	1080	9.49926	9.40677	9.58618	-0.00866799	0.203887	0.832629	568.65	602.01	814.18	751.67	831.41	504.67	745.1	848.93	567.27	687.02	871.43	892.12
chr21	44913900	44914645	746	7.98851	7.91461	8.05881	-0.00894176	0.203899	0.832629	204.08	228.2	228.37	269.99	285.94	231.14	244.49	270.23	239.4	252.13	281.26	312.39
chr2	111049967	111050233	267	4.19351	3.76894	4.52113	-0.00591046	0.2039	0.832629	11.89	20.28	8.51	11.98	17.93	11.2	23.28	19.99	57.25	13.63	9.62	14.01
chr2	58022786	58024379	1594	8.3491	8.50488	8.17445	0.00757811	0.203921	0.832648	429.95	330.34	329.79	379.43	431.75	278.33	227.02	199.85	135.31	501.17	396.65	273.42
chr14	24090590	24090880	291	7.93175	7.84888	8.01012	-0.00887919	0.203927	0.832648	244.7	274.56	236.17	223.66	201.01	203.15	261.95	226.79	260.22	257.71	229.58	310.57
chr17	47244118	47244748	631	5.8428	6.00739	5.65699	0.00691767	0.203971	0.832648	61.42	31.88	82.98	87.87	88.24	33.59	52.39	44.31	62.45	52.66	31.25	59.68
chr19	52269043	52270624	1582	10.6502	10.696	10.6029	0.0105091	0.203993	0.832648	1634.62	1816.9	1562.41	1659.91	1586.85	1692.35	1592.07	1614.45	1420.79	1434.13	1590.21	1679.49
chr21	10465095	10466140	1046	4.85705	4.42205	5.19082	-0.00505822	0.203999	0.832648	39.63	21.73	7.8	27.16	9.91	22.39	11.64	34.76	114.5	28.5	6.01	23.75
chr9	136055671	136055896	226	4.41343	4.21941	4.58442	-0.00631324	0.204004	0.832648	31.7	21.01	10.64	18.37	10.85	19.19	17.46	32.15	20.82	37.17	14.42	21.92
chr14	20682358	20684672	2315	11.2362	11.324	11.1427	0.00878158	0.204015	0.832648	2636.19	2790.54	2330.49	2419.56	2188.46	3016.8	2235.3	2390.39	1373.95	2216.55	2943.64	2405.97
chr22	29476096	29476409	314	5.14755	5.35092	4.91074	0.00674611	0.204016	0.832648	49.53	52.16	31.21	55.12	24.06	32.79	17.46	39.1	26.02	29.74	49.28	18.88
chr5	68616282	68616618	337	4.22785	4.48049	3.92137	0.00501505	0.204019	0.832648	33.68	30.43	14.89	11.18	32.56	11.2	5.82	0.87	36.43	23.54	8.41	15.83
chr2	55015046	55015260	215	4.62127	4.85771	4.33835	0.00725463	0.204033	0.832648	28.73	31.15	28.37	27.96	27.37	30.39	17.46	27.81	5.2	28.5	16.83	25.58
chr4	16265678	16266139	462	6.04756	6.27143	5.78246	0.00635964	0.204035	0.832648	35.66	33.32	111.35	57.51	97.67	127.97	40.75	83.42	31.23	73.1	40.87	60.9
chr1	3453159	3453687	529	6.4696	6.26621	6.64783	-0.00776295	0.204045	0.832648	90.15	89.83	70.21	65.5	61.34	84.78	119.33	80.81	176.95	84.87	73.32	66.38
chr21	31714007	31714953	947	5.33393	5.08662	5.54499	-0.00695447	0.204048	0.832648	32.69	49.99	26.24	35.95	38.22	20.79	84.41	35.63	52.04	43.98	36.06	28.01
chr3	93841514	93841977	464	4.44983	4.62267	4.25342	0.00562565	0.20405	0.832648	23.78	30.43	39.01	10.38	14.63	29.59	34.93	20.85	31.23	9.91	10.82	6.7
chr1	11227007	11228277	1271	8.13629	8.27065	7.98812	0.00794608	0.204069	0.832648	284.32	202.84	272.34	374.64	284.53	434.29	180.45	331.06	208.17	208.15	366.6	228.97
chr5	143182918	143183859	942	5.5466	5.2191	5.81334	-0.00564799	0.204074	0.832648	55.48	24.63	18.44	6.39	45.77	72.78	55.3	43.45	98.88	37.17	69.71	32.88
chr2	214839515	214839751	237	3.60095	3.7757	3.40207	0.00563069	0.204086	0.832648	6.93	7.97	17.73	22.37	10.38	16.8	8.73	9.56	20.82	4.34	8.41	11.57
chr1	155745197	155746405	1209	10.5526	10.6165	10.4858	0.00937331	0.204094	0.832648	1298.78	1892.96	1509.93	1469.79	1534	1713.95	1458.18	1342.48	1249.04	1421.74	1524.11	1608.24
chr7	22569853	22570252	400	6.21796	6.05336	6.36568	-0.0074134	0.204101	0.832648	49.53	78.24	82.27	57.51	90.12	40.79	104.78	67.78	57.25	63.81	75.72	125.44
chr13	42573957	42575453	1497	8.09098	7.9915	8.18405	-0.0086757	0.204102	0.832648	250.64	250.66	249.64	246.83	231.68	297.52	305.61	352.78	291.44	279.39	322.13	193.65
chr7	51156678	51157080	403	4.56734	4.34616	4.75907	-0.00615232	0.204122	0.832648	24.77	14.49	14.18	10.38	19.82	38.39	32.02	37.36	15.61	20.44	15.63	41.41
chr11	82969486	82970293	808	7.53623	7.6691	7.38988	0.00801154	0.204122	0.832648	177.33	111.56	224.82	242.04	191.1	274.33	119.33	180.73	156.13	156.73	185.1	208.26
chr22	42892768	42892968	201	5.19343	4.98155	5.37814	-0.00672358	0.204123	0.832648	50.52	31.15	22.69	40.74	29.25	15.2	32.02	45.18	46.84	47.08	56.49	21.92
chr14	50260604	50260933	330	5.42521	5.17163	5.64081	-0.00697528	0.204129	0.832648	40.62	19.56	30.5	32.75	34.45	58.38	69.85	43.45	78.07	39.03	33.66	35.32
chr2	202950594	202950892	299	3.55071	3.88255	3.119	0.00520316	0.204162	0.832648	15.85	2.17	24.82	22.37	13.68	9.6	11.64	6.95	0	9.91	9.62	14.01
chr7	2717352	2717888	537	8.00816	7.90119	8.10774	-0.00838759	0.204184	0.832648	238.75	198.5	200	238.84	246.31	311.92	305.61	298.04	208.17	189.57	298.09	355.63
chr19	45508897	45509104	208	7.44947	7.34729	7.5449	-0.00846267	0.204189	0.832648	135.72	209.36	137.59	153.37	172.23	168.76	227.02	166.83	130.11	156.11	222.37	218.01
chr7	121244291	121245366	1076	6.43045	6.5578	6.29075	0.00762891	0.204192	0.832648	75.29	76.79	83.69	68.7	100.03	160.76	87.32	94.71	93.68	71.24	62.5	60.29
chr2	27032250	27033569	1320	9.12399	9.05134	9.19316	-0.00918712	0.204201	0.832648	477.51	668.66	482.98	488.87	511.02	554.25	654.87	569.14	582.89	562.5	527.67	615.04
chr20	57999321	58000116	796	6.35027	6.11391	6.5533	-0.00696377	0.204214	0.832648	40.62	42.74	98.58	97.45	64.17	71.98	87.32	77.33	182.15	70.62	51.68	94.39
chr11	10659271	10659566	296	3.97303	3.70765	4.19709	-0.00630601	0.204218	0.832648	19.81	9.42	15.6	14.38	10.38	8.8	17.46	24.33	26.02	20.44	9.62	12.18
chr6	7136749	7137918	1170	9.78689	9.68635	9.88087	-0.00855998	0.20422	0.832648	629.08	977.27	948.93	984.12	868.21	535.86	887.72	846.33	770.24	937.3	1140.68	1074.8
chr9	3507282	3509209	1928	7.23826	7.3939	7.06377	0.00789571	0.204226	0.832648	153.56	173.87	190.78	190.11	184.02	116.77	84.41	163.36	72.86	203.81	139.43	138.84
chr15	77224564	77224726	163	2.95691	2.41365	3.35064	-0.00472383	0.204241	0.832648	0.99	7.24	4.26	3.2	1.89	14.4	20.37	6.95	15.61	5.58	7.21	5.48
chr3	170180556	170181999	1444	10.4326	10.5081	10.353	0.00910376	0.204254	0.832648	1342.37	1674.18	1407.09	1208.58	1513.24	1592.38	1178.77	1366.81	962.81	1370.94	1473.62	1494.37
chr7	102472301	102472771	471	4.66874	4.33819	4.93749	-0.00614315	0.204263	0.832648	35.66	23.91	24.82	11.98	16.99	8	29.11	21.72	62.45	17.97	27.65	24.97
chr22	47043754	47044482	729	5.13129	4.90802	5.32458	-0.00697592	0.204265	0.832648	48.54	28.25	29.08	19.17	33.5	21.59	26.19	30.41	67.66	47.7	25.24	43.24
chr8	102767741	102768495	755	5.92049	5.71093	6.10345	-0.00710818	0.204293	0.832648	89.16	50.71	43.26	49.53	44.83	36.79	66.94	60.82	104.09	95.4	43.27	42.02
chr2	233242435	233242972	538	6.97962	6.82076	7.1227	-0.00773997	0.204322	0.832648	78.26	92.73	134.75	179.73	128.82	63.98	136.8	123.39	161.33	133.81	128.61	152.24
chr11	68459979	68461268	1290	11.6581	11.7175	11.5962	0.00953851	0.204322	0.832648	3290.04	3755.5	3207.79	3023.46	3107.16	3821.39	2747.56	3061.19	2721.88	2999.6	3573.47	3472.86
chr6	148907610	148907945	336	3.92899	4.21134	3.57758	0.00523978	0.204322	0.832648	21.79	12.32	7.09	30.35	23.59	16	0	7.82	20.82	27.26	7.21	8.53
chr16	19437299	19437736	438	4.0928	4.43716	3.63957	0.00498833	0.204323	0.832648	34.67	10.87	12.77	28.76	34.92	8	11.64	31.28	0	18.58	9.62	3.65
chr19	17108030	17108282	253	5.46938	5.02295	5.80982	-0.00460958	0.204331	0.832648	33.68	15.94	11.35	68.7	38.22	27.19	110.6	44.31	31.23	120.8	15.63	14.01
chr5	150155268	150156562	1295	8.15457	8.0311	8.2683	-0.00837159	0.204333	0.832648	253.61	291.95	196.45	208.49	295.85	323.11	439.49	311.07	301.85	227.35	307.71	262.46
chr5	72018247	72018527	281	4.39133	4.03509	4.67679	-0.00594967	0.204338	0.832648	19.81	13.76	12.77	11.18	16.04	24.79	34.93	5.21	46.84	24.16	22.84	19.49
chr20	29472615	29473002	388	3.41924	3.79797	2.90427	0.00424449	0.204344	0.832648	24.77	6.52	0	26.36	25.01	0.8	5.82	8.69	10.41	3.72	12.02	4.26
chr3	156509613	156510515	903	5.75877	5.8465	5.66535	0.00786469	0.204347	0.832648	58.45	76.07	64.54	43.14	54.26	48.79	40.75	51.27	83.27	42.75	45.68	40.8
chr7	29883878	29884215	338	4.15015	3.74993	4.46312	-0.00590843	0.20435	0.832648	10.9	21.01	12.06	11.98	10.38	14.4	5.82	16.51	62.45	13.63	13.22	20.7
chr7	93117313	93118592	1280	9.41947	9.48042	9.35583	0.00948409	0.204381	0.832648	662.76	762.84	717.02	735.69	642.19	765.4	654.87	561.32	624.52	649.85	693.54	747.18
chr1	156105935	156106907	973	11.0788	10.9808	11.1706	-0.0086263	0.204392	0.832648	2183.45	2575.38	1966.66	1915.52	2104.47	1379.64	2115.97	1575.35	2180.62	2944.46	2464.05	2550.29
chr1	97461759	97462385	627	5.3828	5.59797	5.12981	0.00626033	0.204392	0.832648	31.7	17.39	44.68	59.11	56.15	81.58	40.75	63.43	26.02	24.78	24.04	31.06
chr5	98933422	98933954	533	9.56827	9.64631	9.48575	0.00918233	0.204396	0.832648	771.74	721.54	790.07	849.12	819.14	856.57	713.08	720.33	478.8	820.83	776.48	792.25
chr12	4198118	4198307	190	4.68465	4.4114	4.9143	-0.00596104	0.204403	0.832648	16.84	6.52	27.66	21.57	15.1	39.99	14.55	48.66	41.63	21.06	30.05	24.97
chr2	101671707	101671961	255	3.71915	3.44712	3.94794	-0.00602419	0.204409	0.832648	7.93	4.35	13.48	13.58	16.51	9.6	23.28	13.03	10.41	21.06	12.02	12.79
chr9	127930211	127931462	1252	10.1089	10.2043	10.0067	0.00864656	0.204439	0.832648	1188.81	1636.51	846.81	1226.16	1045.63	1134.9	1050.71	989.7	733.81	1271.82	1033.7	1093.07
chr13	50745810	50746113	304	4.31852	4.56457	4.02168	0.00619843	0.204447	0.832648	18.82	14.49	28.37	44.73	15.57	19.99	5.82	15.64	15.61	22.3	21.64	16.44
chr16	77169733	77169949	217	3.99379	4.14241	3.82807	0.0061357	0.204451	0.832648	17.83	22.46	12.06	15.98	16.04	21.59	14.55	6.08	26.02	19.82	10.82	7.92
chr12	52163775	52164383	609	5.83704	5.54621	6.07896	-0.00611561	0.204453	0.832648	59.44	46.36	28.37	49.53	43.88	52.79	157.17	44.31	83.27	68.76	21.64	30.45
chr7	35571474	35572312	839	7.39322	7.19936	7.56408	-0.00743237	0.204467	0.832648	99.07	86.93	179.43	177.33	201.48	137.56	195.01	179.87	327.87	113.37	165.87	153.46
chr5	150400326	150402331	2006	10.8492	10.963	10.7257	0.00826586	0.204491	0.832648	1773.31	2266.05	1929.07	1455.41	2697.59	1855.51	1036.15	1529.29	1249.04	2113.1	1909.94	2322.55
chrX	66110170	66110499	330	4.22705	4.37536	4.06173	0.00665739	0.204492	0.832648	16.84	25.36	12.77	19.17	18.4	31.99	20.37	13.9	20.82	15.49	16.83	12.79
chr5	151178246	151179026	781	5.84766	5.98852	5.69154	0.00773215	0.204494	0.832648	69.35	54.33	57.45	47.93	59.93	91.98	37.84	64.3	62.45	60.09	34.86	50.54
chr2	240438329	240438553	225	6.80372	6.68451	6.91383	-0.0084622	0.204505	0.832648	87.18	107.94	102.13	113.43	105.7	100.77	160.08	142.5	104.09	104.08	122.6	90.12
chr9	68559608	68560907	1300	7.81906	7.96275	7.65945	0.00784568	0.204535	0.832648	236.77	186.91	205.67	191.71	275.09	400.69	197.92	228.53	114.5	169.12	230.78	272.2
chr19	16247298	16248371	1074	8.01253	7.91372	8.105	-0.0088341	0.204538	0.832648	256.59	255.73	253.9	202.1	229.79	248.73	360.91	238.95	291.44	284.97	222.37	253.32
chr19	23075068	23075835	768	5.57739	5.27747	5.82556	-0.00606712	0.204546	0.832648	48.54	19.56	53.9	18.37	44.35	47.99	93.14	47.79	88.47	21.68	25.24	63.94
chr1	167447366	167448551	1186	8.75583	8.86966	8.63224	0.00845278	0.204556	0.832648	450.76	374.54	431.2	468.9	437.41	643.83	360.91	490.94	223.79	429.93	449.54	425.66
chr1	114510249	114512079	1831	11.801	11.8623	11.737	0.00940474	0.20456	0.832648	3520.87	4302.45	3609.92	3167.24	3676.22	4062.13	3355.86	3330.56	3143.43	3440.68	2989.31	4220.04
chr16	46961273	46962216	944	7.73627	7.83298	7.63262	0.00858571	0.204569	0.832648	281.35	194.15	267.38	174.94	235.93	214.34	136.8	210.28	228.99	203.19	200.73	210.7
chr12	47818661	47820623	1963	10.4668	10.3904	10.5393	-0.00904952	0.204569	0.832648	1022.38	1559	1352.48	1206.99	1388.67	1523.6	1691.03	1613.58	1457.22	1260.05	1298.13	1608.85
chr16	71727656	71728236	581	8.16811	8.03974	8.28598	-0.00807517	0.204573	0.832648	193.18	247.03	319.15	352.27	318.5	148.76	346.36	277.18	239.4	297.36	369.01	343.45
chr3	180961073	180961458	386	4.76535	4.54807	4.95414	-0.00661033	0.204594	0.832648	30.71	18.84	14.89	37.54	28.78	9.6	29.11	34.76	31.23	35.31	32.45	23.14
chr7	99478654	99479070	417	4.04649	3.81619	4.24504	-0.00645495	0.204614	0.832648	19.81	10.14	13.48	12.78	9.91	18.4	5.82	26.07	31.23	17.97	14.42	18.27
chr15	78810383	78812152	1770	8.56809	8.46795	8.66173	-0.00877583	0.204624	0.832648	284.32	462.92	356.74	314.73	353.89	351.91	416.21	449.23	494.41	354.35	353.38	362.33
chr11	95037411	95038123	713	5.63958	5.48707	5.77749	-0.0075243	0.204638	0.832648	59.44	34.05	54.61	51.12	38.69	31.19	64.03	33.89	46.84	68.76	54.09	61.5
chr15	88912906	88913959	1054	9.73029	9.58318	9.86379	-0.00775513	0.204651	0.832648	530.01	789.64	770.21	623.06	717.69	1171.69	701.44	1558.84	702.59	557.55	1040.91	1029.13
chr22	48097704	48099167	1464	10.4842	10.5677	10.3956	0.00887581	0.204679	0.832648	1286.89	1577.11	1673.76	1379.53	1483.04	1705.95	1071.08	1458.91	1040.87	1208.02	1644.3	1659.4
chr2	26763896	26764934	1039	9.61641	9.67125	9.55941	0.00968017	0.204686	0.832648	754.9	973.65	782.98	789.21	789.88	801.39	742.19	780.29	754.63	724.81	707.96	817.21
chr1	230632348	230632569	222	4.06845	3.66057	4.38606	-0.00579431	0.204693	0.832648	15.85	9.42	12.77	17.57	12.27	8	40.75	12.16	36.43	17.35	8.41	10.35
chr15	59371449	59373160	1712	9.9901	9.89305	10.081	-0.00865082	0.204693	0.832648	765.79	1302.54	980.14	755.66	926.72	974.14	1356.31	1114.82	957.6	849.95	961.58	1258.71
chr20	4598027	4598453	427	4.24564	4.48324	3.96106	0.00611985	0.204698	0.832648	24.77	24.63	23.4	10.38	19.82	31.19	11.64	15.64	10.41	7.43	30.05	18.27
chr7	93574318	93575868	1551	6.495	6.61237	6.36724	0.0081001	0.204704	0.832648	76.28	82.59	95.74	137.39	91.07	103.97	55.3	101.66	98.88	79.91	91.35	68.2
chr19	17841774	17842547	774	4.81403	4.43127	5.11624	-0.00521253	0.204711	0.832648	32.69	34.77	7.8	22.37	19.82	12	113.51	18.25	20.82	19.2	15.63	20.7
chr2	71067947	71068966	1020	11.6089	11.6704	11.5445	0.00943759	0.204712	0.832648	3116.67	3578.73	3063.82	2802.19	3115.66	3879.78	3003.68	2925.64	2409.62	3080.75	3167.21	3335.84
chr7	108551374	108552617	1244	9.83168	9.73557	9.92179	-0.00857228	0.204718	0.832648	837.12	652	1083.69	912.23	920.59	709.41	934.29	921.05	640.14	932.96	1102.21	1289.15
chr12	100567267	100567543	277	3.80353	3.51149	4.04628	-0.00575226	0.204725	0.832648	12.88	7.97	21.28	9.59	4.72	12	29.11	15.64	10.41	19.82	15.63	8.53
chr9	90789195	90789788	594	6.47586	6.69502	6.21735	0.00643635	0.204728	0.832648	112.94	58.68	67.38	202.1	114.19	66.38	26.19	92.97	52.04	122.66	67.31	85.25
chr7	155787055	155787816	762	6.11102	5.96203	6.24605	-0.00824497	0.204736	0.832648	54.49	63.03	65.25	74.29	53.79	63.18	84.41	89.5	93.68	62.57	60.1	65.16
chr9	90870653	90871335	683	5.34019	5.51968	5.13516	0.0076021	0.204739	0.832648	43.59	52.16	30.5	47.13	57.09	44.79	40.75	39.1	10.41	39.03	48.08	33.49
chr11	116772330	116774058	1729	10.7601	10.8133	10.705	0.00999535	0.20475	0.832648	1673.25	2095.81	1775.17	1677.48	1745.39	1829.12	1533.86	1780.41	1493.65	1719.1	1714.02	1774.49
chr10	119285871	119286180	310	5.72264	5.57462	5.85688	-0.00739988	0.204752	0.832648	34.67	49.99	51.06	67.1	59.93	23.19	58.21	69.51	36.43	60.71	56.49	66.38
chr7	99133386	99133935	550	4.16104	4.33555	3.96248	0.00595514	0.20476	0.832648	9.91	19.56	16.31	41.54	14.63	19.19	8.73	12.16	31.23	10.53	13.22	17.66
chr7	116589077	116589490	414	5.45762	5.57464	5.33026	0.00797546	0.204778	0.832648	44.58	47.09	46.81	47.13	44.35	55.99	37.84	36.49	41.63	40.89	54.09	30.45
chr6	108841202	108841827	626	5.61483	5.86852	5.3068	0.00568807	0.204779	0.832648	92.13	52.16	33.33	71.09	88.24	13.6	17.46	59.96	41.63	70.62	21.64	26.18
chr14	67512936	67513228	293	5.8423	5.65532	6.00781	-0.00694725	0.204784	0.832648	30.71	86.21	40.43	50.32	54.74	39.99	52.39	62.56	62.45	56.37	40.87	111.44
chr6	69815952	69816527	576	7.47822	7.62783	7.31127	0.0079147	0.204813	0.832648	194.17	123.15	240.42	238.84	206.2	183.95	128.06	198.98	72.86	197	199.53	156.5
chr8	6563883	6564536	654	6.47711	6.7052	6.20606	0.00611985	0.204819	0.832648	63.4	106.49	234.04	81.48	72.67	67.98	14.55	70.38	67.66	74.34	103.37	112.66
chr12	113371037	113371206	170	3.19612	3.49866	2.81283	0.00517637	0.204821	0.832648	21.79	7.24	6.38	7.99	13.21	11.2	0	12.16	10.41	10.53	6.01	3.04
chr6	14579199	14580137	939	6.30788	6.48544	6.10536	0.00742359	0.204825	0.832648	67.37	73.17	136.17	60.71	98.62	101.57	61.12	83.42	31.23	56.99	85.34	95
chr1	219945857	219946111	255	4.63398	4.8132	4.42929	0.00641367	0.204837	0.832648	23.78	29.7	24.82	39.94	34.45	16	34.93	8.69	20.82	27.26	13.22	24.36
chr11	7534887	7535224	338	4.20092	3.9233	4.43363	-0.00638295	0.20484	0.832648	11.89	14.49	10.64	21.57	10.85	21.59	5.82	24.33	41.63	19.2	22.84	15.83
chr14	24704189	24704378	190	6.02486	5.84904	6.18156	-0.0073983	0.204841	0.832648	62.41	50.71	36.88	99.85	55.21	40.79	69.85	54.74	83.27	89.83	78.13	59.68
chr2	230008056	230008880	825	5.69588	5.80665	5.57588	0.00818238	0.204852	0.832648	62.41	57.23	46.1	47.13	58.98	63.98	43.66	47.79	52.04	51.42	50.48	40.8
chr22	30306381	30306862	482	8.06344	8.20565	7.90566	0.00774341	0.204864	0.832648	344.76	176.76	291.49	264.4	281.23	412.69	162.99	304.99	202.97	159.21	347.37	261.24
chr4	121199987	121200492	506	4.55494	4.20054	4.83922	-0.00537645	0.204868	0.832648	46.56	16.66	18.44	15.98	7.08	5.6	26.19	21.72	46.84	15.49	45.68	15.83
chr10	101843058	101844470	1413	10.5721	10.6468	10.4932	0.00903324	0.204881	0.832648	1718.83	1640.86	1667.37	1476.18	1384.89	1731.54	1199.15	1647.47	1275.07	1175.8	1807.77	1543.09
chr14	22482878	22483085	208	3.71854	3.51182	3.89933	-0.00580917	0.204896	0.832648	2.97	10.14	17.73	14.38	8.02	15.2	11.64	22.59	5.2	18.58	12.02	19.49
chr12	27541241	27541689	449	4.42746	4.13194	4.67261	-0.00538689	0.2049	0.832648	11.89	19.56	11.35	7.19	8.02	47.19	11.64	37.36	20.82	15.49	37.26	30.45
chr8	8721138	8721955	818	7.92133	8.04312	7.78831	0.00822077	0.204903	0.832648	284.32	141.27	256.74	325.11	294.44	280.73	174.63	261.54	187.36	234.79	247.61	220.44
chr8	54018618	54018952	335	7.42494	7.29845	7.54123	-0.00783184	0.204907	0.832648	241.73	147.79	137.59	155.77	163.26	98.37	145.53	172.05	119.7	258.95	230.78	190.6
chr9	128921291	128921797	507	4.41667	4.13264	4.65387	-0.00522979	0.204914	0.832648	39.63	22.46	9.93	12.78	10.85	9.6	5.82	66.04	10.41	20.44	28.85	19.49
chr2	99974312	99974613	302	3.54938	3.1537	3.85956	-0.00527391	0.20492	0.832648	5.94	15.21	11.35	5.59	3.3	12	20.37	2.61	20.82	14.87	14.42	14.01
chr1	12478104	12479073	970	7.84061	7.66958	7.99349	-0.00757536	0.204924	0.832648	162.47	132.57	292.91	194.11	246.78	192.75	439.49	271.97	260.22	175.32	209.14	172.94
chr10	73717485	73718279	795	6.24801	6.40353	6.07367	0.00771268	0.204934	0.832648	107.98	66.65	55.32	93.46	98.15	86.38	96.05	59.96	31.23	90.45	62.5	63.94
chr17	16288828	16289077	250	6.93676	6.79311	7.06739	-0.00813142	0.204936	0.832648	96.1	76.07	143.97	133.4	117.49	98.37	171.72	134.68	140.52	94.16	140.63	123.01
chr15	41332122	41333364	1243	11.5868	11.6445	11.5266	0.00965111	0.204941	0.832648	3081.01	3417.18	3163.82	2997.9	3067.06	3481.48	2602.03	2935.2	2446.05	2982.25	3321.06	3415.01
chr22	47059589	47060044	456	4.59027	4.76478	4.39172	0.00580427	0.204946	0.832648	45.57	36.95	8.51	23.96	29.73	18.4	26.19	16.51	36.43	14.25	24.04	8.53
chr9	34899386	34900073	688	7.40698	7.26244	7.53835	-0.00833335	0.204989	0.832786	154.55	137.64	161.7	187.72	131.65	147.96	241.58	164.23	260.22	166.64	126.21	156.5
chr2	17806032	17806266	235	6.28799	6.08214	6.4681	-0.00729912	0.205004	0.832812	65.38	55.78	59.57	113.43	73.14	39.19	122.24	66.91	119.7	92.92	68.51	60.9
chr1	8605236	8605419	184	3.52653	3.73687	3.2802	0.00610943	0.205029	0.832826	9.91	16.66	9.22	11.18	14.63	18.4	2.91	8.69	15.61	8.67	9.62	12.79
chr9	129167080	129167484	405	4.38923	4.17041	4.57919	-0.00630976	0.205036	0.832826	25.76	18.11	25.53	20.77	12.27	5.6	37.84	26.94	10.41	21.06	24.04	23.14
chr5	109163854	109164688	835	6.59184	6.69411	6.48176	0.00753352	0.205043	0.832826	128.79	63.03	92.91	122.22	123.15	91.18	96.05	62.56	161.33	71.24	82.94	62.11
chr11	62542824	62543514	691	9.2362	9.1296	9.33547	-0.00838609	0.205043	0.832826	651.87	739.65	546.1	514.43	491.2	417.49	567.56	466.61	515.23	829.5	697.15	800.16
chr5	126594267	126595740	1474	7.91807	7.79516	8.03132	-0.00828193	0.205054	0.832832	192.19	247.76	179.43	178.13	228.85	306.32	360.91	225.05	223.79	206.29	311.31	242.36
chr2	68689534	68690611	1078	9.94807	10.0381	9.85202	0.00869947	0.20509	0.832885	932.23	882.37	1258.86	1267.7	1053.18	914.16	785.85	934.09	796.27	934.82	1298.13	795.9
chr4	153809346	153810681	1336	6.5145	6.82143	6.12413	0.004839	0.205099	0.832885	69.35	93.45	41.84	281.98	149.58	42.39	49.48	35.63	119.7	135.67	39.67	38.36
chr20	50523665	50524294	630	7.20873	7.30376	7.107	0.00845367	0.205113	0.832885	151.57	128.23	183.69	187.72	147.22	149.56	174.63	119.91	130.11	167.26	126.21	109
chr18	23228783	23229149	367	7.92907	7.82523	8.02593	-0.00828806	0.205128	0.832885	193.18	193.43	275.89	293.16	201.95	203.15	235.75	215.49	187.36	351.25	247.61	326.4
chr9	125189044	125190495	1452	11.0263	11.0718	10.9793	0.010362	0.205154	0.832885	2102.22	2280.54	2210.63	2016.17	2011.04	2294.59	2043.2	1809.95	1941.22	2090.18	1992.88	2235.47
chr7	108284378	108285025	648	4.97315	5.1116	4.82	0.00655354	0.205166	0.832885	36.66	23.18	32.62	35.15	46.24	33.59	52.39	24.33	36.43	23.54	7.21	25.58
chr1	230306180	230306655	476	6.01332	6.15494	5.85627	0.00789085	0.205177	0.832885	87.18	53.61	78.01	77.48	60.87	70.38	32.02	57.35	67.66	80.53	60.1	49.93
chr3	35659750	35660094	345	4.18609	3.81708	4.47967	-0.00528254	0.205178	0.832885	6.93	7.97	17.02	4.79	17.46	30.39	29.11	10.43	31.23	27.26	6.01	29.84
chr11	1548128	1548775	648	6.65092	6.48261	6.80163	-0.00785715	0.205178	0.832885	81.24	123.15	74.47	73.49	117.02	67.18	139.71	74.73	140.52	115.85	90.15	108.39
chr22	39286675	39287761	1087	8.01941	8.1248	7.90571	0.00815255	0.205179	0.832885	355.65	170.97	329.79	294.76	286.89	236.74	261.95	258.94	307.06	240.98	210.35	159.55
chr1	11790592	11791403	812	5.54804	5.28898	5.76759	-0.00629207	0.205182	0.832885	48.54	52.16	21.28	31.95	35.86	44.79	122.24	62.56	36.43	46.46	38.46	20.7
chr3	72439445	72440863	1419	8.05939	8.14377	7.96977	0.00858141	0.205183	0.832885	272.44	239.79	307.8	255.62	261.41	359.91	200.83	226.79	322.67	201.96	306.5	245.41
chr2	209523854	209524259	406	6.50573	6.60917	6.3943	0.00845273	0.205188	0.832885	76.28	100.7	95.04	92.66	112.3	108.77	90.23	88.63	67.66	80.53	104.57	73.07
chr10	49534946	49535326	381	7.05317	7.26221	6.80861	0.00614393	0.205191	0.832885	214.98	90.56	98.58	214.88	239.7	62.38	128.06	69.51	130.11	163.55	146.64	34.71
chr6	42911682	42912093	412	4.37299	4.17738	4.54521	-0.00651778	0.20523	0.832919	23.78	25.36	14.18	19.17	18.87	7.2	20.37	26.07	20.82	33.45	15.63	23.75
chr6	43824412	43824723	312	3.43823	3.02436	3.75946	-0.00506726	0.205231	0.832919	14.86	3.62	7.09	11.98	5.66	5.6	2.91	18.25	31.23	18.58	4.81	5.48
chr3	194198733	194199486	754	7.00689	6.84426	7.15303	-0.00733353	0.205238	0.832919	126.81	39.84	124.11	141.39	147.69	109.57	165.9	165.96	88.47	173.46	128.61	131.53
chr17	47843107	47843353	247	6.39421	6.2268	6.5442	-0.00720456	0.205239	0.832919	116.9	94.18	75.89	35.15	79.27	47.99	128.06	89.5	52.04	94.16	84.14	112.05
chr4	121484626	121484879	254	3.70046	3.04704	4.14854	-0.00440206	0.205245	0.832919	5.94	6.52	5.67	7.99	12.27	11.2	29.11	9.56	57.25	8.67	0	1.83
chr9	92299114	92300025	912	7.52575	7.67823	7.35524	0.00757503	0.205266	0.832969	161.48	261.52	201.42	237.24	263.29	103.97	154.26	118.17	104.09	183.37	235.59	186.95
chr18	63342273	63342683	411	4.93365	4.69598	5.13765	-0.00685901	0.205288	0.833013	16.84	19.56	31.21	26.36	20.76	40.79	46.57	33.89	41.63	38.41	32.45	18.27
chr17	49575458	49577296	1839	8.14988	8.02697	8.26314	-0.00848564	0.205302	0.833013	236.77	355.7	277.3	221.27	254.8	219.14	343.44	302.38	416.35	281.25	233.18	266.72
chr11	46889111	46890447	1337	7.0362	7.12065	6.94651	0.00852113	0.205303	0.833013	163.46	141.27	115.6	127.01	129.29	158.36	84.41	136.42	171.74	116.47	121.4	109.61
chr22	17829839	17831428	1590	7.74782	7.83855	7.65099	0.00878418	0.205322	0.833022	236.77	255.73	228.37	190.91	200.07	261.53	180.45	249.38	187.36	186.47	200.73	201.56
chr13	40613148	40614400	1253	9.02117	9.1467	8.88367	0.0081638	0.205323	0.833022	538.93	447.7	621.98	650.22	694.1	447.88	349.27	516.14	249.81	638.7	519.25	560.85
chr19	15286140	15286603	464	8.64133	8.57195	8.70753	-0.00894832	0.205366	0.833029	359.62	396.27	371.63	472.89	345.4	337.51	401.66	373.63	343.49	441.7	483.19	464.63
chr3	104628225	104628483	259	4.13298	3.72998	4.44763	-0.00558887	0.205387	0.833029	12.88	21.01	7.09	8.79	22.65	7.2	37.84	9.56	36.43	21.68	12.02	13.4
chr21	41167349	41169269	1921	9.60821	9.68842	9.52329	0.00880427	0.20539	0.833029	940.15	986.69	668.08	688.57	762.52	904.56	797.49	867.18	733.81	666.58	777.68	572.42
chr15	100922272	100922628	357	7.73444	7.85377	7.60433	0.00860824	0.205412	0.833029	215.97	229.65	251.77	247.63	234.98	207.95	180.45	223.31	93.68	231.07	229.58	209.48
chr6	15048157	15048991	835	7.35171	7.47944	7.21156	0.00838363	0.205413	0.833029	158.51	181.11	185.11	180.53	188.74	176.75	177.54	156.41	57.25	132.57	171.88	193.65
chr11	124193005	124193749	745	6.75763	6.95949	6.52286	0.00622685	0.205423	0.833029	71.33	136.19	63.83	217.27	163.73	94.38	69.85	99.06	140.52	120.8	21.64	99.87
chr11	826823	828104	1282	9.20189	9.08632	9.30889	-0.00825451	0.205423	0.833029	435.9	763.56	592.2	627.06	477.99	364.7	692.71	502.23	473.6	784.9	587.77	764.24
chr16	28180344	28181995	1652	8.34733	8.20976	8.47291	-0.00788961	0.205436	0.833029	254.6	398.44	326.24	293.16	372.77	131.17	416.21	354.52	260.22	368.6	343.77	388.51
chr8	1892437	1892783	347	5.01731	4.80093	5.20544	-0.00721089	0.20544	0.833029	31.7	21.73	24.82	28.76	22.65	37.59	34.93	41.71	57.25	39.65	19.23	28.62
chr12	14956252	14956802	551	8.09727	8.21393	7.97034	0.00833778	0.205447	0.833029	232.81	303.54	332.62	365.05	341.15	206.35	171.72	270.23	208.17	283.73	299.29	271.59
chr17	48718858	48719342	485	4.01096	4.33161	3.59805	0.00506469	0.205453	0.833029	39.63	23.18	18.44	4.79	15.57	19.19	11.64	33.89	5.2	5.58	7.21	9.13
chr10	17685278	17685609	332	4.71613	4.39676	4.97746	-0.00524046	0.205461	0.833029	26.75	21.73	34.04	8.79	25.48	9.6	64.03	54.74	0	20.44	9.62	40.19
chr9	36029842	36030629	788	6.23022	6.40895	6.02618	0.00735986	0.205463	0.833029	108.97	48.54	86.52	70.29	91.54	103.97	61.12	69.51	31.23	46.46	90.15	92.56
chr2	86413682	86414302	621	4.55211	4.80042	4.252	0.00635287	0.205467	0.833029	26.75	11.59	21.28	31.95	39.64	35.99	14.55	20.85	10.41	29.12	14.42	24.97
chr12	64714544	64714933	390	4.17213	3.7233	4.51395	-0.00500921	0.20548	0.833029	26.75	6.52	5.67	16.77	17.93	5.6	14.55	19.99	57.25	26.02	15.63	3.65
chr6	34791439	34792773	1335	10.6967	10.7589	10.6318	0.00939413	0.205487	0.833029	1658.39	1873.4	1772.34	1516.12	1642.53	1933.89	1679.39	1759.56	1373.95	1448.38	1414.73	1843.91
chr9	129583670	129584843	1174	6.98714	7.11696	6.84446	0.00780336	0.205487	0.833029	177.33	151.41	90.07	87.87	130.23	195.95	139.71	102.53	114.5	120.8	87.74	124.23
chr2	172172491	172173114	624	6.22227	5.96991	6.43699	-0.00686483	0.205491	0.833029	58.45	52.16	66.67	54.32	63.7	80.78	145.53	84.28	145.72	40.89	52.89	50.54
chr1	82795573	82796083	511	4.69481	4.23773	5.0414	-0.00526597	0.205494	0.833029	5.94	15.94	26.24	22.37	28.31	14.4	23.28	8.69	104.09	19.2	22.84	19.49
chr17	76181940	76182678	739	8.06845	8.14259	7.99029	0.00876306	0.205505	0.833038	299.18	289.05	312.77	294.76	201.48	298.32	299.79	242.43	275.83	233.55	250.01	224.09
chr13	114128915	114129583	669	9.7377	9.66063	9.81086	-0.00889604	0.205518	0.833038	706.35	840.35	789.36	921.81	848.87	749.4	1009.96	829.82	650.54	770.65	1116.64	1011.47
chr3	37054312	37054789	478	4.83229	4.46787	5.12297	-0.00517405	0.205523	0.833038	23.78	19.56	10.64	33.55	29.25	16	81.5	23.46	20.82	51.42	28.85	3.04
chr10	49761911	49762544	634	5.45244	5.14429	5.70622	-0.00660867	0.205551	0.83308	42.6	42.74	30.5	31.15	31.61	33.59	78.58	35.63	109.29	33.45	25.24	31.06
chr6	100730506	100730961	456	5.20875	4.96579	5.41663	-0.00694874	0.205551	0.83308	18.82	21.01	42.55	44.73	23.59	36.79	37.84	38.23	72.86	32.83	28.85	45.67
chr9	96425601	96426339	739	4.41892	4.71638	4.04375	0.00538209	0.20558	0.83312	16.84	16.66	20.57	35.15	53.32	15.2	8.73	16.51	10.41	42.75	10.82	9.74
chr9	104967799	104968864	1066	9.81952	9.91973	9.71184	0.00844253	0.205593	0.83312	996.62	917.14	775.18	698.15	1097.53	1326.85	908.09	747.27	832.7	709.32	685.13	1149.09
chr19	40843138	40844625	1488	7.59648	7.45275	7.72718	-0.00758395	0.205593	0.83312	163.46	249.93	154.61	133.4	166.56	183.15	81.5	221.57	171.74	226.12	288.47	281.95
chr5	156913470	156914700	1231	7.86101	7.95558	7.75981	0.00858881	0.205597	0.83312	247.67	182.56	207.8	316.32	243.95	291.12	203.74	232.87	213.38	224.26	235.59	190.6
chr4	123390740	123391159	420	4.29136	4.5906	3.91336	0.00614483	0.205608	0.83312	13.87	19.56	29.08	19.97	26.9	35.19	8.73	19.99	0	21.06	13.22	27.4
chr9	113618384	113618895	512	6.94014	7.07406	6.79251	0.00760912	0.205624	0.83312	104.02	74.62	205.67	119.02	136.37	168.76	101.87	142.5	130.11	96.02	110.58	84.04
chr10	119501715	119502999	1285	7.17431	7.04835	7.29015	-0.00813139	0.205624	0.83312	140.68	88.38	162.41	154.97	124.57	123.17	122.24	203.33	176.95	179.03	141.83	115.7
chr4	102026474	102026990	517	4.53242	4.7938	4.21297	0.00580821	0.205651	0.833193	43.59	33.32	15.6	21.57	25.95	26.39	2.91	24.33	15.61	8.67	40.87	18.88
chrX	130330703	130330982	280	4.19401	3.8856	4.44797	-0.00626635	0.205667	0.833205	13.87	11.59	9.22	19.17	21.23	13.6	14.55	20.85	41.63	28.5	12.02	13.4
chr10	83680628	83680929	302	3.91685	3.52534	4.22447	-0.00485332	0.205675	0.833205	16.84	12.32	4.96	21.57	11.8	1.6	17.46	33.02	15.61	11.77	31.25	3.04
chr6	7725776	7728847	3072	9.61443	9.48519	9.73304	-0.00807733	0.20568	0.833205	743.01	1082.31	692.2	460.11	794.6	527.86	963.39	901.94	775.45	584.8	729.6	1150.92
chr16	73047381	73048817	1437	9.89723	9.80716	9.982	-0.00872965	0.205713	0.833234	652.86	1192.43	846.1	881.08	1020.62	782.19	1210.79	956.68	895.15	1107.04	867.83	1030.35
chr12	24463079	24463696	618	4.23342	4.41604	4.02428	0.0051004	0.205717	0.833234	31.7	13.76	21.99	7.99	17.46	35.19	8.73	10.43	52.04	16.11	2.4	7.92
chr6	32615862	32616606	745	4.78518	5.08231	4.41056	0.00580676	0.205729	0.833234	33.68	39.12	28.37	17.57	42.94	41.59	2.91	33.02	0	17.35	43.27	31.06
chr3	183587381	183587688	308	5.77115	5.59497	5.92815	-0.00742337	0.205735	0.833234	34.67	40.57	73.76	55.92	57.09	27.99	75.67	61.69	57.25	51.42	49.28	70.03
chr10	92517012	92517868	857	6.84246	6.93523	6.7433	0.00817447	0.205746	0.833234	155.54	113.74	107.8	106.24	103.81	147.16	104.78	100.79	156.13	110.89	67.31	102.91
chr1	206895847	206896213	367	5.2013	4.94068	5.42197	-0.00666187	0.205747	0.833234	35.66	34.77	26.95	34.35	24.54	27.99	87.32	40.84	41.63	17.35	40.87	29.23
chr1	207424394	207425527	1134	8.12927	8.0283	8.22364	-0.0085111	0.20575	0.833234	217.95	253.55	349.64	308.34	229.79	207.15	224.11	270.23	322.67	315.94	330.54	330.05
chr19	33416084	33416933	850	6.25928	6.37619	6.13205	0.00752274	0.205778	0.833312	89.16	43.47	88.65	93.46	92.48	91.18	61.12	82.55	109.29	67.52	57.69	42.63
chr4	59560082	59560550	469	3.78919	4.04756	3.47422	0.0048321	0.205809	0.83335	10.9	12.32	28.37	5.59	10.85	31.19	29.11	13.03	10.41	9.29	2.4	2.44
chr7	55432915	55433539	625	5.05854	5.27557	4.80298	0.00680093	0.205813	0.83335	39.63	42.02	24.82	69.5	29.25	27.19	23.28	32.15	15.61	37.79	31.25	27.4
chr20	34387983	34388313	331	4.17201	4.01492	4.31366	-0.00657987	0.205821	0.83335	15.85	19.56	15.6	15.18	13.21	17.6	11.64	22.59	10.41	13.63	34.86	26.18
chr14	91417343	91419109	1767	11.4944	11.579	11.4047	0.0087498	0.205844	0.83335	2687.71	3577.29	2824.82	2484.27	2974.57	3807	2733	3104.64	2362.78	2442.05	2080.62	3543.5
chr12	21437307	21438502	1196	9.89236	9.96385	9.81714	0.00913682	0.205851	0.83335	884.68	1198.22	913.47	941.78	917.29	1136.5	983.76	871.52	713	1019.07	903.89	921.35
chr8	142636866	142637612	747	5.13665	4.80178	5.40826	-0.00507234	0.205858	0.83335	40.62	54.33	6.38	35.15	18.87	12	34.93	22.59	20.82	123.9	31.25	21.31
chr1	18948263	18948887	625	7.93947	8.10877	7.74763	0.00708114	0.20586	0.83335	209.03	340.49	297.16	99.05	337.85	372.7	171.72	166.83	166.54	174.7	356.99	252.72
chr6	111565735	111566496	762	6.35353	6.47733	6.21809	0.0080237	0.205861	0.83335	126.81	92.73	70.21	83.87	72.19	88.78	66.94	56.48	83.27	94.78	72.12	73.07
chr7	22447711	22448146	436	8.32512	8.45093	8.18729	0.0081531	0.205877	0.83335	267.48	257.9	474.47	348.28	349.17	402.29	235.75	244.17	197.77	384.09	348.57	338.58
chr9	129863012	129863657	646	4.94129	4.50914	5.2734	-0.00507501	0.205884	0.83335	33.68	20.28	17.73	3.99	19.35	41.59	29.11	34.76	109.29	16.73	33.66	8.53
chr2	11187837	11188031	195	3.52588	3.77007	3.23178	0.00584905	0.205885	0.83335	11.89	7.24	9.22	19.97	12.74	20.79	14.55	6.08	5.2	11.15	8.41	10.96
chr5	109750504	109750693	190	3.2852	3.59405	2.89171	0.00551457	0.205909	0.833379	10.9	7.24	9.93	15.98	13.21	15.2	5.82	3.48	5.2	14.87	4.81	10.35
chr20	49934713	49937239	2527	10.2472	10.3105	10.181	0.0094485	0.205914	0.833379	1176.93	1426.42	1439.71	1167.85	1172.09	1236.47	1056.53	1274.7	994.03	1121.29	1242.84	1275.76
chr13	49421531	49421765	235	4.22962	3.94821	4.465	-0.00666048	0.205921	0.833379	14.86	15.94	10.64	11.98	18.4	20.79	23.28	16.51	36.43	24.78	12.02	19.49
chr2	136050978	136051487	510	5.60976	5.85489	5.31427	0.00613385	0.205928	0.833379	68.36	42.74	39.01	107.04	53.32	36.79	20.37	38.23	15.61	64.43	75.72	24.36
chr2	64727952	64728389	438	6.35876	6.46425	6.24494	0.00841859	0.205945	0.833411	73.31	107.22	91.49	86.27	93.9	77.58	98.96	72.99	52.04	78.68	80.53	71.86
chr19	2950144	2951326	1183	11.1486	11.2094	11.0851	0.00947456	0.205958	0.833428	2397.44	2537.71	2230.49	2133.59	2167.7	2740.88	2264.41	2175.77	1707.03	2149.65	2299.38	2438.86
chr3	50568720	50569971	1252	11.215	11.2927	11.1328	0.008906	0.205972	0.83343	2084.39	2707.96	2351.77	2317.32	2271.04	3319.92	2278.96	2279.17	1733.05	2030.71	2602.28	2548.47
chr11	8682094	8683359	1266	11.143	11.2025	11.0809	0.00956626	0.205976	0.83343	2314.22	2630.44	2277.3	2135.99	2219.6	2561.72	2153.8	2178.37	1717.44	2246.91	2176.78	2523.5
chr1	40385449	40386632	1184	11.5728	11.6723	11.4658	0.00848185	0.205991	0.833438	3953.79	2734.76	3272.33	2709.53	2957.59	3954.96	1999.55	2813.55	1982.86	2823.04	3608.33	3743.23
chr6	150732370	150732610	241	3.2844	3.64113	2.80942	0.0051231	0.205996	0.833438	6.93	13.76	8.51	21.57	13.68	10.4	0	4.34	5.2	18.58	6.01	7.92
chr3	100030418	100030652	235	3.62121	3.31293	3.87507	-0.00570989	0.20601	0.833458	7.93	7.97	8.51	12.78	16.04	6.4	37.84	13.03	0	10.53	12.02	14.61
chr7	2631211	2632273	1063	9.89828	9.77885	10.0086	-0.0083236	0.206043	0.833544	933.22	1030.88	787.94	817.17	753.08	948.55	1146.76	1268.62	1436.4	623.21	740.42	965.19
chr6	53483473	53485163	1691	7.52904	7.63085	7.41948	0.00868736	0.206051	0.833544	198.14	214.43	180.85	166.95	187.33	241.54	189.19	192.9	114.5	158.59	189.91	182.08
chr9	20048151	20049927	1777	8.8215	8.9637	8.66375	0.00768967	0.206058	0.833544	356.64	410.03	704.96	406.59	538.39	579.05	384.19	380.59	228.99	271.96	626.23	541.36
chr12	6224439	6225342	904	7.62037	7.42641	7.79132	-0.00686365	0.206077	0.833544	140.68	119.53	142.55	116.62	194.4	318.32	250.31	248.51	156.13	190.8	100.97	382.42
chr1	15563548	15564971	1424	8.38056	8.4691	8.28623	0.00878778	0.206086	0.833544	341.78	408.58	409.93	331.5	376.07	258.33	276.5	352.78	275.83	312.85	330.54	324.57
chr15	44295594	44296387	794	6.07281	5.94134	6.1933	-0.00775764	0.206091	0.833544	60.43	55.06	65.96	51.12	56.15	79.98	75.67	76.46	46.84	65.67	119	55.41
chr1	3889973	3890530	558	4.36706	4.79101	3.76411	0.00401297	0.206095	0.833544	46.56	18.11	12.06	29.56	56.62	3.2	0	12.16	31.23	28.5	8.41	1.22
chr3	189511881	189512581	701	4.58477	4.84354	4.26921	0.00566863	0.206103	0.833544	40.62	28.98	20.57	32.75	32.56	16.8	0	26.94	20.82	17.35	42.07	8.53
chr14	95889392	95890360	969	6.8061	6.56504	7.01258	-0.0062758	0.206118	0.833544	59.44	105.77	204.25	28.76	93.9	75.98	130.97	103.4	119.7	69.38	191.11	160.15
chr7	143407601	143409649	2049	7.51287	7.41888	7.6011	-0.00880187	0.206135	0.833544	153.56	212.99	181.56	164.55	174.11	139.96	186.28	197.24	218.58	190.8	185.1	186.95
chr17	14351253	14351963	711	8.57821	8.84124	8.25629	0.00538743	0.206145	0.833544	909.44	175.31	217.02	408.19	538.86	503.07	454.05	131.21	202.97	548.25	229.58	268.55
chr2	126659157	126659586	430	7.31758	7.19289	7.43234	-0.00806155	0.206152	0.833544	118.88	166.62	139.01	115.03	196.76	141.56	101.87	189.42	176.95	142.48	231.98	193.65
chr17	42474983	42475449	467	5.46237	5.61575	5.29073	0.00700564	0.206161	0.833544	56.47	23.91	53.9	47.93	44.83	67.18	32.02	58.22	52.04	29.74	36.06	26.79
chr6	108174304	108174897	594	5.42086	5.60072	5.21535	0.00731724	0.206182	0.833544	72.32	55.78	35.46	29.56	47.66	50.39	20.37	43.45	36.43	45.22	38.46	38.97
chr7	23002760	23003177	418	4.23549	3.92766	4.48906	-0.00564342	0.20619	0.833544	19.81	2.17	15.6	17.57	19.35	16.8	5.82	22.59	36.43	13.63	27.65	28.62
chr5	81538034	81538694	661	4.93539	4.68695	5.14727	-0.0060869	0.2062	0.833544	22.79	6.52	41.84	14.38	33.03	35.99	26.19	53	36.43	32.21	27.65	37.15
chr2	65168977	65169785	809	6.39693	6.5249	6.25649	0.00780196	0.206214	0.833544	65.38	66.65	102.84	112.63	106.64	98.37	40.75	81.68	104.09	96.64	63.7	71.86
chr6	111461910	111462375	466	5.44605	5.60571	5.26651	0.00762293	0.206231	0.833544	39.63	57.23	53.9	54.32	51.9	35.19	32.02	40.84	36.43	48.32	25.24	48.11
chr12	24742131	24743184	1054	8.44897	8.33467	8.55487	-0.00826785	0.206243	0.833544	213.99	300.64	398.58	407.39	378.9	237.54	320.16	342.35	343.49	344.44	468.77	437.23
chr1	3454107	3455253	1147	7.4259	7.27941	7.55888	-0.00809688	0.20626	0.833544	118.88	207.19	133.33	121.42	176.95	174.35	189.19	203.33	265.42	151.78	128.61	193.04
chr8	22164358	22165735	1378	9.95844	9.85453	10.0554	-0.00853135	0.206271	0.833544	779.66	1097.53	843.26	800.4	838.96	1194.88	1236.98	1338.13	1197	818.35	786.09	1007.82
chr12	104671382	104672041	660	7.50845	7.37673	7.62914	-0.00794351	0.206275	0.833544	170.4	139.82	128.37	210.88	200.54	147.16	261.95	136.42	135.31	261.43	234.39	158.33
chr16	16430938	16431706	769	5.28399	5.51473	5.00919	0.00563145	0.206282	0.833544	72.32	36.95	34.04	88.67	31.14	11.2	29.11	24.33	46.84	48.32	32.45	12.18
chr6	110123961	110124322	362	4.45979	4.22762	4.65972	-0.0061909	0.206285	0.833544	15.85	15.94	29.08	17.57	15.57	18.4	17.46	19.12	31.23	31.59	8.41	43.84
chr12	34123129	34123551	423	4.83821	4.42475	5.15919	-0.00555833	0.206286	0.833544	29.72	20.28	28.37	18.37	11.32	20.79	29.11	11.3	109.29	22.3	16.83	25.58
chr5	81778365	81778536	172	4.71247	4.91682	4.47433	0.00720361	0.20629	0.833544	34.67	23.91	34.04	21.57	35.86	31.19	20.37	20.85	10.41	30.36	28.85	22.53
chr5	158676546	158677534	989	9.13175	9.34807	8.87716	0.00612883	0.206307	0.833544	839.1	710.68	811.35	457.71	480.35	611.04	585.02	426.64	104.09	398.96	800.52	506.04
chr3	30078872	30079081	210	3.29718	2.80981	3.66082	-0.0050156	0.206315	0.833544	1.98	5.8	8.51	13.58	6.61	5.6	14.55	9.56	26.02	16.11	7.21	2.44
chr1	173431244	173431566	323	6.75058	6.82011	6.67753	0.00872782	0.206327	0.833544	118.88	105.04	109.93	116.62	101.92	125.57	104.78	96.45	119.7	95.4	97.36	100.48
chr18	62743798	62744863	1066	8.71797	8.87044	8.54746	0.00744955	0.206328	0.833544	581.53	184.01	456.74	353.87	508.19	723.81	320.16	476.17	270.63	380.99	335.35	461.59
chr19	17554842	17556549	1708	11.15	11.2152	11.0817	0.00915092	0.206331	0.833544	2355.83	2522.5	2270.21	2031.35	2177.61	2907.23	2031.56	2203.57	2383.59	1863.44	1921.96	2599.62
chr5	134122335	134123240	906	7.9283	7.73397	8.09953	-0.00686452	0.206335	0.833544	261.54	360.05	167.38	266	110.41	111.97	270.68	191.16	192.56	367.98	431.51	191.82
chr12	76152168	76152673	506	5.7375	5.55543	5.89915	-0.00763487	0.206343	0.833544	30.71	49.26	44.68	68.7	44.83	43.99	90.23	48.66	57.25	45.22	61.3	55.41
chr12	42237289	42239047	1759	10.9799	10.9016	11.0541	-0.00894747	0.206392	0.833544	1430.54	2188.53	1873.05	1774.13	2001.14	2210.62	2418.66	2127.11	2154.6	1963.8	1662.33	2430.94
chr11	61095062	61095329	268	6.31451	6.14219	6.46842	-0.00750025	0.206402	0.833544	59.44	52.16	92.2	79.08	76.91	63.98	90.23	52.14	104.09	61.95	90.15	132.75
chr5	42949254	42950098	845	9.98557	10.0657	9.90073	0.00878774	0.206408	0.833544	865.85	1233	1169.5	1161.45	1081.49	918.96	780.03	751.61	1046.07	1057.48	1194.76	905.51
chr7	366095	366698	604	5.08599	4.76585	5.34783	-0.00586967	0.20641	0.833544	21.79	10.87	44.68	21.57	36.33	27.99	43.66	60.82	67.66	14.87	38.46	18.88
chr8	124659998	124661072	1075	10.3594	10.4656	10.2449	0.00838341	0.206419	0.833544	1349.3	1411.21	1436.88	1233.35	1303.26	1749.94	1129.29	1306.85	681.77	979.42	1722.43	1460.88
chr2	11377590	11378507	918	7.17085	7.0301	7.29908	-0.00769472	0.206427	0.833544	149.59	118.81	107.09	209.29	106.64	92.78	130.97	122.52	145.72	238.51	162.27	144.93
chrX	15977683	15978135	453	3.66436	3.90868	3.37005	0.00554141	0.206435	0.833544	11.89	5.07	21.28	11.18	15.1	25.59	17.46	15.64	5.2	6.19	9.62	7.92
chr3	32080339	32080916	578	5.33401	5.52126	5.11879	0.00638823	0.206437	0.833544	48.54	35.5	20.57	71.09	72.67	27.19	29.11	26.07	46.84	51.42	27.65	27.4
chr6	82004339	82005332	994	5.62377	5.95258	5.19718	0.00457153	0.20645	0.833544	44.58	74.62	20.57	125.41	92.01	14.4	14.55	14.77	72.86	59.47	45.68	12.79
chr17	2056526	2057123	598	7.46973	7.56654	7.36596	0.00863857	0.206473	0.833544	208.04	230.37	190.78	142.99	168.45	196.75	177.54	153.8	140.52	175.94	158.66	183.29
chr15	70008737	70009517	781	6.15726	6.271	6.03377	0.00792279	0.206487	0.833544	86.19	71	51.77	109.44	82.57	62.38	72.76	56.48	72.86	70.62	61.3	59.07
chr19	15195010	15196738	1729	6.82297	6.70963	6.92805	-0.00853529	0.20649	0.833544	106.99	113.74	117.02	85.47	102.39	102.37	116.42	119.04	150.93	117.08	90.15	137.01
chr20	32125524	32125875	352	3.79332	4.11343	3.38131	0.0050365	0.206492	0.833544	18.82	23.91	8.51	29.56	17.46	5.6	5.82	13.03	10.41	22.92	1.2	9.13
chr6	13381607	13382054	448	6.07871	5.50344	6.48887	-0.00413771	0.206514	0.833544	15.85	16.66	68.08	57.51	8.49	105.57	8.73	165.96	135.31	14.25	70.92	143.71
chr9	132258821	132259734	914	8.59616	8.6513	8.53883	0.00950906	0.206519	0.833544	388.35	430.32	413.47	411.38	387.39	381.5	410.39	396.23	359.1	368.6	326.94	370.24
chr14	59028488	59029070	583	5.08866	4.68964	5.4009	-0.00528631	0.206525	0.833544	22.79	27.53	17.02	27.96	25.95	33.59	125.15	18.25	62.45	19.2	13.22	15.22
chr19	7448688	7451569	2882	8.84439	9.07001	8.57683	0.00595204	0.206526	0.833544	191.2	650.55	515.6	863.5	517.62	486.27	186.28	397.96	275.83	332.05	752.44	346.49
chr1	68442964	68443466	503	4.79122	4.32327	5.14398	-0.00513418	0.20653	0.833544	29.72	28.98	16.31	17.57	17.93	9.6	34.93	14.77	119.7	14.87	9.62	18.27
chr11	125568913	125570292	1380	10.4548	10.3944	10.5128	-0.00940883	0.20654	0.833544	1363.17	1592.32	1205.67	1206.19	1292.88	1415.63	1699.76	1381.58	1327.11	1422.98	1339	1596.06
chr3	188348468	188348799	332	3.8822	4.21654	3.44624	0.00484856	0.206558	0.833544	25.76	10.14	16.31	32.75	16.99	9.6	23.28	6.95	0	28.5	2.4	4.26
chr2	144582802	144583953	1152	6.10168	6.28865	5.88682	0.00698526	0.206563	0.833544	65.38	55.06	98.58	60.71	98.15	91.18	34.93	120.78	46.84	52.66	49.28	50.54
chr21	44018720	44019514	795	5.71243	5.5486	5.85953	-0.0075778	0.206565	0.833544	33.68	49.99	53.19	28.76	63.23	51.99	46.57	54.74	62.45	63.81	74.52	46.28
chr17	68288423	68289024	602	9.02953	8.94102	9.11292	-0.00861377	0.206574	0.833544	445.8	532.46	519.86	590.31	521.4	339.11	579.2	506.58	390.33	628.17	647.86	569.98
chr19	14072936	14074126	1191	9.608	9.70275	9.5066	0.00849409	0.206578	0.833544	747.96	975.82	773.05	663.8	809.23	1030.13	785.85	888.03	770.24	651.71	451.94	816.61
chr1	63516015	63517016	1002	5.74205	6.07112	5.31502	0.0047181	0.20658	0.833544	80.24	25.36	29.79	23.17	87.29	157.56	75.67	20.85	10.41	42.13	25.24	64.55
chr17	76246276	76247149	874	6.80371	6.63627	6.95373	-0.00770869	0.206581	0.833544	141.67	64.48	91.49	83.87	100.98	114.37	104.78	136.42	176.95	102.84	145.44	77.34
chr2	37549579	37549899	321	4.18118	4.35825	3.9793	0.00601304	0.206597	0.833544	29.72	18.11	17.02	32.75	17.46	8	11.64	15.64	26.02	11.15	20.43	9.74
chr17	44198905	44200691	1787	12.0801	12.1354	12.0227	0.00951861	0.206608	0.833544	4670.05	4951.55	4060.27	3941.28	4124.01	5246.62	3757.52	4168.19	4735.96	3775.2	4068.69	4460.58
chr12	40117806	40118114	309	3.91114	4.18295	3.57595	0.0054209	0.206613	0.833544	15.85	3.62	17.02	31.15	24.54	16.8	23.28	13.03	0	8.05	16.83	10.35
chr12	123714162	123714352	191	6.04172	5.85883	6.20402	-0.00746422	0.206619	0.833544	52.51	71	52.48	72.69	73.14	26.39	98.96	60.82	78.07	78.06	63.7	62.72
chr2	1116246	1116634	389	4.25215	3.88945	4.54173	-0.00520256	0.206619	0.833544	6.93	32.6	11.35	7.19	10.85	19.99	0	29.54	41.63	13.01	34.86	20.7
chr17	37841344	37841560	217	5.27864	5.09787	5.43927	-0.00731997	0.206623	0.833544	29.72	24.63	47.52	27.96	47.66	27.99	49.48	38.23	41.63	34.69	39.67	56.63
chrX	15349114	15349363	250	4.17617	3.79601	4.47676	-0.0058204	0.206624	0.833544	15.85	10.87	17.73	11.98	16.51	10.4	34.93	10.43	41.63	22.92	4.81	18.88
chrX	9603152	9603344	193	3.80698	3.40786	4.11927	-0.00604255	0.206649	0.833544	7.93	10.87	9.22	12.78	8.49	14.4	20.37	7.82	36.43	14.25	13.22	12.18
chr9	112003387	112003911	525	6.4216	6.556	6.27338	0.0076219	0.206651	0.833544	115.91	73.17	86.52	117.42	109.94	61.58	72.76	79.94	78.07	61.95	116.59	54.81
chr9	137176470	137177053	584	5.35109	5.09459	5.56879	-0.00676482	0.206653	0.833544	59.44	34.77	20.57	27.16	25.48	37.59	37.84	34.76	93.68	49.56	34.86	34.1
chr6	150674130	150674856	727	5.72396	5.59732	5.84037	-0.00811784	0.206655	0.833544	46.56	48.54	56.03	47.13	51.43	40.79	78.58	44.31	41.63	60.09	61.3	57.85
chr12	89701065	89701381	317	4.18322	4.40318	3.92359	0.00640061	0.206682	0.833593	19.81	35.5	21.99	15.18	13.68	20.79	8.73	11.3	15.61	15.49	20.43	19.49
chr4	51053	52365	1313	5.38231	5.13826	5.59099	-0.00621386	0.206685	0.833593	37.65	26.8	22.69	59.11	12.27	52.79	58.21	27.81	52.04	71.24	36.06	43.84
chr17	55718076	55718519	444	4.71938	4.40045	4.98042	-0.0067089	0.206698	0.833609	24.77	15.94	19.15	21.57	26.9	18.4	32.02	24.33	67.66	26.02	14.42	24.97
chr12	106357520	106358599	1080	10.8165	10.8876	10.7417	0.00907913	0.206713	0.833634	1891.2	2203.75	1841.84	1636.74	1653.38	2140.24	1702.67	1866.43	1332.31	1532.63	2000.09	1839.65
chr3	46372422	46372780	359	4.49308	4.20608	4.73235	-0.00596249	0.206741	0.833712	25.76	21.73	21.28	11.98	23.59	6.4	26.19	37.36	36.43	32.83	9.62	17.05
chr14_GL000225v1_random	133556	133950	395	3.67921	3.1687	4.05553	-0.00494036	0.206751	0.833716	14.86	13.04	7.09	7.19	3.77	8	5.82	21.72	52.04	8.67	4.81	6.7
chr1	108049411	108050937	1527	7.82072	7.91461	7.72029	0.00854437	0.206794	0.833802	201.11	225.3	304.25	210.88	259.05	247.13	197.92	203.33	213.38	174.08	200.73	275.86
chr3	114226103	114226718	616	5.69008	5.8584	5.4995	0.00737109	0.206796	0.833802	35.66	53.61	56.74	61.51	67	73.58	14.55	51.27	52.04	43.36	46.88	63.33
chr5	96868740	96869436	697	7.95142	8.02628	7.87246	0.00883513	0.206808	0.833802	255.59	241.24	271.63	277.98	206.67	311.12	267.77	231.13	228.99	237.89	230.78	209.48
chr2	158315945	158316389	445	3.9235	3.38739	4.31347	-0.00486082	0.206815	0.833802	10.9	9.42	5.67	14.38	8.02	14.4	8.73	25.2	67.66	6.81	4.81	6.09
chr6	70847585	70848026	442	5.27011	5.47241	5.03474	0.00681044	0.206827	0.833802	29.72	21.73	58.16	35.15	52.85	68.78	29.11	32.15	20.82	35.31	36.06	43.24
chr3	188696981	188697595	615	6.1009	6.28783	5.88608	0.00703981	0.206839	0.833802	75.29	60.85	87.23	124.61	73.61	47.19	64.03	42.58	31.23	100.36	66.11	50.54
chr8	23706188	23707016	829	5.13646	5.29459	4.95885	0.0069959	0.206844	0.833802	39.63	47.09	19.15	43.14	40.11	46.39	14.55	39.1	46.84	35.93	27.65	22.53
chr15	98658941	98659787	847	6.30281	6.10514	6.47663	-0.00761526	0.206846	0.833802	80.24	44.19	56.03	65.5	80.69	86.38	93.14	68.64	150.93	78.68	57.69	85.25
chr18	57023481	57023830	350	4.25049	4.52134	3.91675	0.00615775	0.206853	0.833802	20.8	19.56	20.57	27.96	21.71	27.19	23.28	10.43	0	21.68	7.21	28.01
chr4	14165179	14166142	964	8.8985	8.98427	8.80731	0.00863779	0.206865	0.833804	424.01	463.64	454.61	667.8	559.15	469.48	404.57	372.77	499.62	564.98	448.34	397.65
chr6	125968087	125968890	804	5.56306	5.7372	5.36498	0.00674752	0.206871	0.833804	81.24	56.51	24.82	47.93	75.97	33.59	46.57	24.33	41.63	47.7	49.28	37.76
chr2	27211561	27213010	1450	11.8956	11.9552	11.8334	0.00943715	0.206882	0.833808	4021.16	4280.72	3979.42	3516.32	3786.16	4240.48	3125.93	3516.51	3190.27	3534.22	4143.21	4385.07
chr7	2139021	2139211	191	4.07322	4.31874	3.77716	0.00655932	0.20689	0.833808	17.83	17.39	24.11	15.98	21.23	23.19	5.82	19.12	10.41	11.77	13.22	21.92
chr7	101939162	101940185	1024	6.5036	6.3773	6.61974	-0.00820411	0.206902	0.833821	101.05	66.65	71.63	87.07	97.2	75.18	78.58	76.46	124.9	111.51	86.54	112.05
chr14	76977731	76978714	984	10.2684	10.1801	10.3517	-0.00873002	0.206914	0.833834	1169.99	1162.73	1334.75	1008.09	1370.27	914.96	1231.16	970.58	1405.18	1424.84	1157.5	1650.87
chr11	96253884	96254434	551	7.23329	7.39871	7.04641	0.00742073	0.206933	0.833874	127.8	116.63	201.42	210.08	150.99	205.55	96.05	216.36	67.66	117.7	183.9	111.44
chr6	13762746	13763419	674	6.54245	6.70491	6.35934	0.00778772	0.206956	0.833933	80.24	92	102.84	156.56	107.11	87.18	66.94	86.02	41.63	88.59	96.16	113.27
chr20	59149579	59150443	865	9.41311	9.28983	9.52668	-0.00812091	0.206968	0.833942	789.57	643.3	764.54	457.71	694.1	406.29	486.06	687.31	775.45	610.82	957.97	907.95
chr1	150567340	150568141	802	9.72496	9.81121	9.63322	0.00879246	0.206987	0.833943	914.4	852.67	829.08	923.41	876.71	994.14	695.62	916.71	572.48	730.39	1091.39	758.15
chr4	38768997	38770154	1158	6.48704	6.62378	6.33598	0.0079924	0.206995	0.833943	84.21	84.76	96.45	122.22	105.7	98.37	81.5	69.51	67.66	109.03	54.09	102.91
chr11	66311846	66313102	1257	12.6237	12.6859	12.5586	0.00928376	0.206995	0.833943	6909.98	6972.01	5965.94	6215.46	5745.3	7727.56	5489.29	6126.73	5230.37	5392.09	6977.47	6979.82
chr13	42039683	42041634	1952	9.8973	9.79421	9.99352	-0.00849481	0.207026	0.834004	733.1	1158.38	818.44	624.66	862.55	1130.1	1202.06	1091.36	988.83	747.11	1039.71	1047.4
chr11	95152975	95153740	766	8.76451	8.88693	8.63074	0.00809805	0.207034	0.834004	420.05	369.46	432.62	567.15	504.88	546.26	224.11	408.39	327.87	395.86	626.23	395.82
chr9	98038948	98039219	272	5.66555	5.91859	5.35848	0.00566384	0.207036	0.834004	81.24	66.65	19.15	123.02	50.49	22.39	26.19	40.84	36.43	79.3	40.87	22.53
chr10	88113279	88113646	368	8.28702	8.20108	8.36813	-0.00863709	0.20706	0.834013	225.87	310.06	334.75	340.29	281.23	273.53	378.37	305.86	239.4	291.78	383.43	383.64
chr1	8169240	8170411	1172	6.55459	6.67702	6.4208	0.00747828	0.207062	0.834013	99.07	79.69	103.55	130.2	109.47	91.98	40.75	93.84	145.72	77.44	106.98	49.33
chr2	96954006	96954855	850	6.49969	6.34387	6.64031	-0.00754146	0.207076	0.834013	51.52	92.73	85.11	71.89	126.93	59.18	75.67	112.96	98.88	73.72	106.98	130.32
chrX	154013438	154014262	825	6.66059	6.48486	6.81723	-0.00802895	0.20708	0.834013	85.2	88.38	92.2	97.45	77.38	96.77	78.58	107.75	208.17	92.92	106.98	82.21
chr22	31650432	31650735	304	3.48641	3.16887	3.74652	-0.00509408	0.207092	0.834013	17.83	10.14	2.13	11.98	7.08	4.8	29.11	10.43	0	21.06	12.02	7.92
chr1	9593493	9593939	447	6.779	6.61407	6.92701	-0.00795577	0.207099	0.834013	86.19	127.5	114.18	83.87	92.01	83.98	145.53	108.61	171.74	85.49	82.94	135.8
chr12	121802613	121803727	1115	10.8326	10.9087	10.7524	0.00894779	0.207101	0.834013	1946.68	1931.36	1811.34	1659.11	1849.67	2336.18	1501.84	1955.93	1337.52	1539.45	2095.04	1920.03
chr13	57631268	57632759	1492	6.1577	5.94133	6.34582	-0.00718318	0.207135	0.834111	53.5	37.67	104.96	41.54	64.64	66.38	87.32	83.42	130.11	60.09	60.1	66.98
chr19	56367775	56368808	1034	9.9175	9.83604	9.9946	-0.00883822	0.207236	0.834267	948.08	790.36	1046.81	686.17	859.25	1153.3	1091.46	1070.51	1009.64	947.83	872.63	1129
chr12	121938994	121939645	652	6.2889	6.11242	6.44612	-0.00691519	0.207258	0.834267	108.97	44.92	34.04	56.71	87.29	83.18	58.21	137.29	72.86	102.84	67.31	84.64
chr10	88070186	88070395	210	5.15235	4.95656	5.32472	-0.00738826	0.20726	0.834267	27.74	28.25	24.82	45.53	39.16	20.79	32.02	36.49	57.25	40.27	34.86	39.58
chr19	12092033	12093098	1066	8.05978	7.94683	8.16453	-0.00845032	0.207262	0.834267	235.78	272.39	275.18	173.34	308.59	215.14	293.97	278.92	338.28	244.08	231.98	334.32
chrX	50580024	50580284	261	4.45278	4.1213	4.72215	-0.00628592	0.207282	0.834267	9.91	18.84	22.69	14.38	25.01	13.6	40.75	23.46	41.63	17.35	10.82	24.36
chr3	18223472	18224732	1261	10.3351	10.2402	10.4242	-0.00853829	0.207286	0.834267	974.83	1178.66	1382.98	1179.83	1276.37	1264.47	1219.52	1303.38	952.4	1116.33	1805.37	1846.95
chr2	132384460	132384842	383	4.71112	4.27054	5.04816	-0.00504245	0.207291	0.834267	25.76	9.42	13.48	18.37	28.78	19.99	17.46	15.64	98.88	49.56	6.01	10.96
chr2	201185904	201186352	449	6.20235	6.06078	6.33127	-0.00789622	0.207306	0.834267	59.44	57.96	73.76	80.68	70.31	58.38	46.57	106.88	109.29	76.2	56.49	87.69
chr14	22917978	22918151	174	7.10163	7.21906	6.97378	0.00804733	0.20731	0.834267	106	167.35	174.47	157.36	186.38	102.37	93.14	102.53	140.52	124.52	141.83	151.63
chr4	83155000	83155228	229	3.7196	3.43061	3.96026	-0.00610658	0.207319	0.834267	13.87	6.52	10.64	9.59	13.68	10.4	11.64	20.85	20.82	9.29	20.43	10.35
chr22	22508070	22509265	1196	9.8084	9.74069	9.87308	-0.00935019	0.207325	0.834267	886.66	937.43	770.21	800.4	829.99	908.56	969.21	808.96	1087.71	842.51	875.04	1043.14
chr12	132056828	132057498	671	7.20027	7.37098	7.00663	0.00724985	0.207346	0.834267	223.89	100.7	126.95	150.17	259.52	131.97	87.32	133.81	83.27	116.47	144.24	206.43
chr1	166164879	166165219	341	4.63846	4.32384	4.8966	-0.00578064	0.207347	0.834267	22.79	26.8	12.77	29.56	22.65	5.6	52.39	19.99	31.23	35.31	28.85	10.96
chr4	185208982	185210829	1848	11.5903	11.6541	11.5235	0.0092247	0.207354	0.834267	2799.65	3554.1	2987.94	3041.83	3097.73	3855.78	2962.94	3034.26	2638.61	2713.39	2681.61	3633.01
chr4	10094825	10096796	1972	7.71134	7.52199	7.87871	-0.00721662	0.207356	0.834267	138.69	113.01	178.01	222.07	230.27	220.74	358	153.8	291.44	239.74	265.64	103.52
chr18	32884158	32885191	1034	9.94418	9.87497	10.0102	-0.00912364	0.207362	0.834267	942.13	826.59	1050.35	913.03	954.09	947.75	1009.96	848.06	1046.07	888.98	1179.14	1215.47
chr9	36731285	36732180	896	7.18742	7.29891	7.0666	0.00806357	0.207363	0.834267	126.81	165.17	156.74	146.18	230.74	119.17	128.06	146.85	150.93	164.17	97.36	116.92
chr1	154943855	154944556	702	7.54336	7.42374	7.65381	-0.00832512	0.207363	0.834267	181.29	178.21	168.79	201.3	167.04	133.56	232.84	155.54	223.79	268.24	162.27	165.64
chr18	51053879	51054127	249	4.67552	4.49199	4.83832	-0.0071213	0.207367	0.834267	15.85	17.39	28.37	30.35	17.46	25.59	17.46	26.94	36.43	30.97	33.66	26.18
chr3	27714871	27715384	514	5.90216	6.06891	5.71358	0.0075202	0.207382	0.834267	49.53	73.17	60.99	59.11	55.21	104.77	66.94	54.74	26.02	52.04	44.47	70.64
chr4	85423471	85424175	705	5.12043	5.35621	4.83844	0.00655325	0.207387	0.834267	39.63	33.32	51.06	59.11	41.05	21.59	34.93	34.76	0	44.6	36.06	21.31
chr17	42603305	42603705	401	5.94538	6.13489	5.72715	0.00709383	0.207389	0.834267	55.48	58.68	79.43	118.22	69.83	39.99	46.57	46.92	31.23	80.53	51.68	60.9
chr10	132429054	132430051	998	5.94686	5.76829	6.10574	-0.00754997	0.2074	0.834267	49.53	90.56	41.13	37.54	49.07	59.18	81.5	67.78	83.27	64.43	51.68	64.55
chr19	6165912	6166475	564	6.13258	6.23635	6.02076	0.00765266	0.207406	0.834267	93.12	71	67.38	76.68	72.19	71.98	81.5	39.97	93.68	81.15	38.46	54.81
chr8	26448335	26450396	2062	9.65014	9.55908	9.73579	-0.00864316	0.207411	0.834267	663.75	975.82	736.17	721.32	905.96	523.06	966.3	906.28	713	856.14	912.3	761.8
chr7	67128522	67129635	1114	9.63076	9.54382	9.71276	-0.00862448	0.20742	0.834267	657.81	798.33	673.76	821.17	709.2	818.18	908.09	734.23	520.44	811.54	1116.64	943.88
chr6	37432699	37434271	1573	11.3977	11.4444	11.3494	0.0102339	0.207435	0.834267	2599.54	3062.93	2808.5	2637.64	2665.51	2946.42	2296.42	2661.49	2513.7	2552.94	2875.13	2755.51
chr2	25897354	25897961	608	5.97118	6.10553	5.82302	0.00750633	0.207436	0.834267	58.45	79.69	62.41	107.04	57.57	47.99	55.3	43.45	62.45	60.71	74.52	43.24
chr2	10720907	10722339	1433	8.33038	8.23009	8.42414	-0.00852144	0.207438	0.834267	269.46	428.14	270.21	269.99	324.64	239.14	355.09	323.24	348.69	359.93	282.46	391.56
chr13	30314087	30314445	359	6.13243	6.30932	5.93079	0.00695842	0.207445	0.834267	72.32	47.81	110.64	71.09	89.18	84.78	37.84	89.5	57.25	28.5	85.34	67.59
chr5	159951498	159951674	177	3.66141	3.22673	3.99499	-0.00518618	0.207459	0.834267	14.86	7.97	7.8	11.98	2.36	11.2	8.73	12.16	41.63	18.58	4.81	9.74
chr1	160195956	160196497	542	5.72352	5.50386	5.91412	-0.00651819	0.207475	0.834267	62.41	34.05	34.04	71.89	30.67	39.19	87.32	57.35	41.63	49.56	99.76	26.18
chr14	89652171	89653122	952	7.05868	7.26732	6.81468	0.00631212	0.207479	0.834267	172.38	133.3	89.36	307.54	156.18	65.58	61.12	90.37	104.09	219.92	123.8	76.12
chr1	19179635	19180167	533	4.50727	4.67578	4.31644	0.0068814	0.20748	0.834267	22.79	15.94	26.95	30.35	24.54	32.79	20.37	29.54	20.82	16.73	14.42	17.66
chr11	30635435	30635753	319	4.26276	3.86397	4.57484	-0.00506341	0.207485	0.834267	20.8	21.01	2.84	9.59	17.93	15.2	17.46	8.69	46.84	8.67	13.22	48.11
chr5	172199803	172201017	1215	5.94176	6.11304	5.74736	0.00703922	0.207499	0.834277	78.26	65.2	38.3	121.42	66.53	45.59	64.03	37.36	41.63	64.43	63.7	51.15
chr13	20494756	20495956	1201	6.88135	7.00837	6.74205	0.00796091	0.207508	0.834277	119.87	128.95	132.62	107.84	100.03	183.15	148.44	139.9	72.86	89.21	88.95	102.91
chr3	56721482	56721797	316	4.25221	4.4332	4.04521	0.00668702	0.207517	0.834277	27.74	22.46	17.02	21.57	16.04	24.79	23.28	19.12	10.41	14.87	21.64	9.74
chr2	64720403	64721327	925	5.98563	6.09402	5.86842	0.00715842	0.207524	0.834277	57.46	55.78	77.3	39.14	90.6	89.58	78.58	46.05	93.68	43.36	50.48	38.36
chr15	89911311	89911926	616	4.82268	4.58301	5.02814	-0.00679144	0.207547	0.834302	26.75	18.84	23.4	20.77	29.25	24.79	8.73	45.18	62.45	31.59	21.64	26.18
chr6	13447855	13448913	1059	7.50868	7.63673	7.36814	0.00806994	0.207548	0.834302	244.7	139.09	211.35	153.37	192.04	253.53	154.26	240.69	124.9	162.31	157.46	151.63
chr13	43085541	43085774	234	4.23496	3.97987	4.45165	-0.00689863	0.207574	0.834305	17.83	20.28	14.89	13.58	13.68	14.4	26.19	22.59	31.23	18.58	14.42	18.27
chr3	179163209	179163933	725	6.81139	6.65873	6.94943	-0.00767647	0.207574	0.834305	92.13	49.26	99.29	119.02	140.14	106.37	101.87	109.48	145.72	127.62	100.97	155.89
chr1	205227475	205229904	2430	10.0707	9.9988	10.1392	-0.00910521	0.207613	0.834305	956	1099.7	1068.08	837.14	999.86	1178.09	1289.37	1190.42	1150.16	895.79	1080.58	1160.05
chr1	182782041	182782699	659	6.44315	6.32719	6.55047	-0.00834412	0.207623	0.834305	72.32	76.07	82.27	76.68	100.03	74.38	75.67	116.43	104.09	81.77	98.56	85.86
chr6	109019961	109020319	359	5.11504	4.89522	5.30575	-0.00605485	0.207626	0.834305	43.59	10.87	26.24	19.97	38.69	39.19	29.11	57.35	15.61	25.4	73.32	36.54
chr2	191114321	191115723	1403	6.90935	7.04956	6.75402	0.00741889	0.207627	0.834305	169.41	108.67	121.28	144.58	163.73	87.18	52.39	82.55	166.54	148.06	79.33	118.75
chr20	37178054	37179893	1840	11.5237	11.5797	11.4655	0.00960117	0.207631	0.834305	2998.78	3335.32	2993.61	2702.34	2963.25	3371.11	2901.82	2747.52	2336.75	2665.69	3264.57	3051.46
chr1	110083459	110085115	1657	8.67591	8.56662	8.7775	-0.00839906	0.207634	0.834305	300.18	471.61	466.67	310.73	452.98	272.73	529.72	479.64	416.35	413.2	370.21	423.83
chr1	32892564	32894254	1691	7.69765	7.63339	7.75917	-0.00884692	0.207636	0.834305	208.04	198.5	187.94	165.35	201.95	229.54	206.65	220.7	176.95	253.37	223.57	218.61
chr5	161546218	161547241	1024	6.65938	6.78129	6.52621	0.00726855	0.207637	0.834305	71.33	115.19	163.12	111.03	132.12	67.18	113.51	88.63	145.72	82.39	64.91	57.85
chr6	108947443	108947882	440	4.86815	4.52248	5.1468	-0.00577858	0.207666	0.834338	27.74	10.14	17.73	16.77	23.12	42.39	34.93	43.45	72.86	14.25	31.25	15.83
chr12	94805758	94806411	654	5.94149	5.76476	6.09891	-0.00751958	0.207682	0.834338	44.58	53.61	90.07	41.54	58.04	38.39	52.39	53	93.68	70.62	70.92	70.64
chr22	39467550	39467785	236	5.09019	5.40056	4.6942	0.00513475	0.207686	0.834338	48.54	59.4	26.24	70.29	27.37	21.59	2.91	13.03	15.61	73.72	37.26	12.79
chr19	12439944	12441561	1618	11.163	11.1107	11.2135	-0.0097005	0.207686	0.834338	2105.19	2292.85	2275.17	2116.02	2150.71	2328.19	2185.82	2118.42	2269.1	2194.25	2714.06	2766.47
chr6	149708070	149709086	1017	5.68954	5.81174	5.55603	0.00781868	0.20769	0.834338	53.5	77.52	42.55	58.31	62.76	42.39	52.39	39.1	46.84	49.56	45.68	48.72
chr5	122696459	122697329	871	7.94591	8.05204	7.83136	0.00840045	0.207701	0.834344	221.91	310.06	292.91	304.34	247.25	215.94	238.66	192.03	171.74	265.14	304.1	194.86
chr11	2945433	2945681	249	4.52071	4.2143	4.77331	-0.00587316	0.207712	0.834355	12.88	20.28	17.73	19.17	16.51	24.79	75.67	30.41	10.41	17.35	15.63	14.61
chr11	103681930	103683014	1085	6.04848	5.76935	6.28226	-0.00671489	0.207722	0.834359	48.54	76.07	52.48	53.52	54.26	42.39	84.41	54.74	182.15	51.42	55.29	38.97
chr7	47589582	47589999	418	4.48028	4.19929	4.71537	-0.00663855	0.207751	0.834424	17.83	23.91	12.77	23.17	14.16	18.4	26.19	19.12	46.84	31.59	16.83	17.05
chr1	89757149	89757358	210	3.19586	2.93661	3.41555	-0.00540641	0.207768	0.834424	7.93	6.52	13.48	8.79	2.83	6.4	14.55	6.95	5.2	15.49	7.21	14.61
chr6	32472923	32474531	1609	10.378	10.4898	10.2568	0.00822816	0.20778	0.834424	1538.52	1273.57	1391.49	1084.77	1977.07	1362.04	1065.26	1308.59	723.41	1133.06	1282.51	1828.08
chr10	1715795	1716247	453	4.59118	4.21262	4.89077	-0.00598443	0.207784	0.834424	16.84	13.04	13.48	17.57	23.12	27.19	26.19	19.12	72.86	26.64	22.84	10.35
chr9	97468677	97468834	158	3.67922	3.29539	3.98209	-0.00572348	0.207785	0.834424	11.89	13.04	11.35	8.79	4.25	9.6	23.28	15.64	26.02	11.15	12.02	6.7
chr2	224953082	224953919	838	9.1252	9.04148	9.20433	-0.0086655	0.207792	0.834424	454.72	420.9	599.29	678.18	519.04	489.47	491.88	630.83	494.41	597.19	734.41	590.68
chr16	87161098	87162655	1558	7.32813	7.49696	7.13691	0.00699301	0.207833	0.834542	78.26	159.38	276.6	260.41	189.21	119.97	87.32	195.51	145.72	100.36	175.49	140.06
chr2	197704877	197706170	1294	10.8645	10.9191	10.8078	0.00960582	0.207839	0.834542	1831.76	2275.47	1920.56	1680.67	1774.17	2135.44	1725.95	1915.96	1733.05	1660.87	1851.04	1868.27
chr15	64048834	64049119	286	7.26756	7.38622	7.13827	0.00841183	0.207876	0.834599	170.4	125.33	182.98	189.32	161.37	174.35	130.97	164.23	104.09	142.48	121.4	182.08
chr9	98807095	98808836	1742	8.6724	8.54515	8.78934	-0.00820462	0.20788	0.834599	361.6	491.89	344.68	337.89	350.12	355.11	573.38	565.66	536.05	316.56	334.15	328.83
chr2	197141500	197142366	867	9.22831	9.37532	9.06462	0.00754124	0.207895	0.834599	718.24	428.87	626.24	545.58	562.92	1102.91	410.39	752.48	275.83	451.61	706.76	615.65
chr20	61912557	61913084	528	4.67246	4.32602	4.9516	-0.00522592	0.207897	0.834599	29.72	16.66	12.06	32.75	25.95	3.2	5.82	53.87	52.04	34.07	25.24	14.61
chr17	20072791	20073908	1118	7.13908	6.962	7.29679	-0.00735924	0.207911	0.834599	129.78	78.96	162.41	87.87	161.85	127.17	75.67	145.11	244.6	118.94	152.65	206.43
chr12	89926794	89928246	1453	10.5416	10.637	10.4395	0.00854877	0.207927	0.834599	1573.2	1448.16	1700.71	1590.41	1508.05	1733.94	1315.57	1332.92	765.04	1476.88	1921.96	1519.95
chr6	2848467	2849236	770	8.28089	8.40504	8.14503	0.00792374	0.207936	0.834599	422.03	279.63	298.58	460.91	212.81	359.91	355.09	209.41	228.99	270.1	389.44	245.41
chr3	108154612	108154898	287	3.88569	3.7303	4.02597	-0.0064152	0.207937	0.834599	15.85	7.97	17.02	11.98	13.21	13.6	8.73	22.59	10.41	14.25	19.23	22.53
chr15	38072161	38073299	1139	7.88123	7.74478	8.00589	-0.00813094	0.207945	0.834599	210.02	191.25	158.86	230.85	286.42	209.54	253.22	274.58	343.49	265.14	253.62	152.24
chr19	1221496	1221702	207	3.92316	3.4674	4.26898	-0.00517358	0.207953	0.834599	26.75	11.59	3.55	7.19	8.49	8.8	23.28	15.64	46.84	11.77	9.62	8.53
chr10	37754689	37755017	329	3.56484	2.89196	4.02191	-0.0042944	0.207957	0.834599	5.94	7.24	2.84	13.58	6.13	8.8	29.11	9.56	52.04	3.72	0	3.04
chr19	56321766	56322435	670	5.57023	5.7112	5.41398	0.00693042	0.207965	0.834599	56.47	43.47	74.47	55.12	44.83	39.99	40.75	53	67.66	48.94	15.63	29.84
chr5	179793749	179794121	373	7.89821	7.80287	7.98764	-0.00863919	0.207969	0.834599	162.47	230.37	292.2	227.66	204.78	222.34	241.58	258.94	270.63	227.97	269.24	254.54
chr7	32942049	32943536	1488	10.6958	10.632	10.7569	-0.00927567	0.207991	0.834652	1447.38	1721.27	1596.45	1274.09	1596.28	1885.9	1827.82	1552.75	1722.64	1626.18	1726.04	1927.34
chr1	24567853	24568468	616	5.29379	5.02921	5.51728	-0.00696838	0.208002	0.83466	33.68	20.28	36.17	35.95	41.05	28.79	52.39	31.28	83.27	27.88	30.05	49.93
chr1	168466833	168467311	479	5.0283	4.6716	5.31406	-0.00563204	0.208036	0.83476	22.79	12.32	36.17	39.14	21.71	20.79	26.19	52.14	93.68	10.53	36.06	20.1
chrX	119762839	119763034	196	5.98699	5.81535	6.14035	-0.00728533	0.208061	0.834773	31.7	47.09	76.6	67.1	72.19	43.19	69.85	49.53	62.45	56.99	99.76	84.64
chr9	80231315	80232864	1550	9.91905	10.0466	9.7791	0.00787807	0.208062	0.834773	1109.56	1036.67	1180.14	897.85	1120.18	1001.34	640.32	888.9	629.73	542.68	1628.68	941.44
chr13	34258002	34258378	377	5.41894	5.16825	5.63246	-0.00637271	0.208066	0.834773	21.79	23.91	58.87	47.93	24.06	39.19	93.14	30.41	46.84	53.28	24.04	49.93
chr6	25332620	25333145	526	5.07413	5.36074	4.7161	0.00510408	0.208125	0.834938	81.24	43.47	15.6	47.93	23.12	35.19	40.75	33.89	10.41	16.73	52.89	3.04
chr6	37535559	37537080	1522	8.85812	8.77985	8.93237	-0.00872569	0.208152	0.834938	391.32	441.18	522.69	417.77	469.97	394.3	468.6	573.49	364.3	457.81	625.03	442.1
chr2	136214269	136214644	376	5.90147	5.73298	6.05232	-0.00713608	0.208159	0.834938	89.16	35.5	56.74	38.34	53.79	45.59	61.12	35.63	62.45	76.82	78.13	84.04
chr1	1208012	1209304	1293	8.52161	8.38409	8.64715	-0.0077962	0.208164	0.834938	215.97	446.26	378.72	444.93	325.11	193.55	422.03	341.48	317.47	550.11	336.55	437.84
chr19	47417679	47419683	2005	6.83103	6.6843	6.9642	-0.00798965	0.208168	0.834938	77.27	98.52	110.64	104.64	134.01	91.98	142.62	150.32	140.52	133.81	104.57	77.34
chr2	31996678	31997083	406	4.38161	4.55103	4.18961	0.00653658	0.208172	0.834938	15.85	21.01	19.86	27.16	28.78	27.99	8.73	21.72	31.23	23.54	7.21	17.05
chr8	28745093	28745282	190	3.48666	2.89286	3.9061	-0.0047028	0.208181	0.834938	12.88	4.35	6.38	4.79	8.97	7.2	23.28	12.16	41.63	7.43	3.61	1.83
chr16	1923609	1924063	455	4.81806	4.49028	5.08498	-0.005916	0.208199	0.834938	26.75	31.15	18.44	17.57	19.35	21.59	84.41	23.46	36.43	29.74	16.83	12.79
chr6	44386886	44388398	1513	10.6983	10.7672	10.626	0.00914715	0.208199	0.834938	1679.2	2073.35	1673.05	1510.53	1752.94	1767.53	1519.31	1596.2	1181.39	1603.87	1758.49	1822.6
chr1	202860842	202862362	1521	8.86803	8.7683	8.9613	-0.00866176	0.208205	0.834938	415.09	546.23	377.3	387.42	508.66	381.5	590.84	523.09	577.68	406.39	461.56	431.14
chr20	47435094	47435273	180	5.31636	5.59359	4.97287	0.00542031	0.208212	0.834938	60.43	60.13	41.13	74.29	37.75	16	52.39	17.38	0	63.19	42.07	13.4
chr8	29413400	29413870	471	5.2754	5.0917	5.43834	-0.00740714	0.208228	0.834938	31.7	19.56	45.39	30.35	36.8	40.79	46.57	33.89	52.04	51.42	36.06	40.19
chr9	112750068	112751964	1897	10.4607	10.3651	10.5503	-0.00859504	0.208231	0.834938	1113.52	1550.3	1229.08	1121.51	1228.24	1670.76	1810.36	1687.44	1634.17	1175.18	1092.6	1597.28
chr12	116910470	116911629	1160	8.67028	8.59181	8.7447	-0.00875641	0.208244	0.834938	374.48	449.88	348.94	324.31	377.48	439.88	541.36	437.07	307.06	391.52	430.31	466.46
chr18	56982760	56983068	309	3.82028	4.06521	3.52511	0.0052205	0.208245	0.834938	17.83	7.97	9.22	9.59	27.84	27.99	5.82	19.12	20.82	12.39	2.4	8.53
chr13	46177562	46177957	396	7.24191	7.37568	7.09445	0.00791704	0.20825	0.834938	129.78	184.01	148.94	226.86	184.5	122.37	122.24	94.71	109.29	184.61	156.26	152.85
chr2	169562229	169563218	990	6.62352	6.78066	6.44715	0.00747086	0.208276	0.834958	102.04	99.25	80.14	94.26	118.44	165.56	49.48	110.35	78.07	59.47	120.2	105.96
chr20	35502139	35502940	802	9.86569	9.80542	9.92354	-0.00926377	0.208278	0.834958	867.83	806.3	1031.91	931.4	877.18	854.17	826.6	1047.91	931.58	887.74	1158.7	974.32
chr8	125339836	125340418	583	5.21596	5.43341	4.95982	0.00647033	0.208282	0.834958	45.57	46.36	32.62	59.11	50.02	25.59	23.28	23.46	20.82	58.23	43.27	17.66
chr9	35726806	35727243	438	8.53102	8.41971	8.63436	-0.00839558	0.208305	0.834985	395.28	207.19	365.25	337.09	351.53	398.29	506.44	337.14	416.35	339.48	375.02	409.83
chr9	123964679	123965256	578	5.30788	5.45543	5.14349	0.00735181	0.208307	0.834985	53.5	38.4	32.62	32.75	50.02	55.99	43.66	44.31	31.23	40.27	27.65	24.97
chr8	144060294	144061236	943	8.14126	8.02734	8.24685	-0.00847031	0.208325	0.835022	287.3	310.78	226.24	264.4	217.53	259.13	337.62	238.95	395.53	342.58	223.57	284.38
chr2	64730536	64731278	743	8.35682	8.44014	8.26838	0.0089472	0.208334	0.835022	317.02	331.07	382.98	383.42	364.74	304.72	337.62	296.3	218.58	331.43	328.14	337.97
chr13	80441931	80442869	939	7.2333	7.36738	7.08546	0.00783483	0.208355	0.835049	177.33	108.67	173.05	131	170.34	230.34	148.44	114.7	114.5	148.06	97.36	191.82
chr1	231612150	231614032	1883	10.1798	10.2567	10.0986	0.00895925	0.208365	0.835049	1196.74	1149.69	1324.82	1213.38	1213.14	1242.87	951.75	1199.97	796.27	1011.02	1401.5	1217.91
chr1	99969244	99970736	1493	10.2369	10.1887	10.2836	-0.0099595	0.208367	0.835049	1006.53	1301.09	1213.47	1100.75	1185.77	1194.88	1231.16	1231.26	1191.8	1206.78	1348.62	1269.06
chr5	157540213	157542040	1828	9.19298	9.33851	9.0311	0.00752752	0.20839	0.835104	714.28	677.35	451.06	940.99	646.44	454.28	454.05	496.15	312.26	769.41	781.28	325.79
chr1	97820515	97820759	245	3.92178	4.09844	3.72044	0.00626825	0.208422	0.835156	8.92	13.76	17.73	18.37	18.4	25.59	20.37	8.69	10.41	14.25	15.63	9.74
chr18	55375999	55377324	1326	8.19141	8.31207	8.05972	0.00798545	0.208428	0.835156	352.68	293.4	267.38	354.67	370.88	267.93	340.53	311.07	197.77	291.16	320.93	139.45
chr16	9085128	9085365	238	3.95366	3.69952	4.16967	-0.0062771	0.208432	0.835156	12.88	14.49	6.38	15.98	14.63	13.6	34.93	17.38	10.41	20.44	10.82	14.01
chr2	173354141	173355967	1827	8.6983	8.78103	8.61052	0.00856953	0.208439	0.835156	564.69	425.25	427.66	399.4	381.73	440.68	372.55	413.6	468.39	262.67	429.11	398.86
chr6	14719261	14719585	325	5.83623	5.67772	5.97904	-0.0070377	0.208467	0.835187	35.66	79.69	42.55	54.32	34.92	59.98	55.3	47.79	36.43	54.52	98.56	85.86
chr9	105051917	105052228	312	3.91181	3.62867	4.14839	-0.00519907	0.208475	0.835187	14.86	21.73	14.18	3.99	4.25	15.2	14.55	19.99	10.41	38.41	7.21	15.83
chr18	24032023	24032262	240	4.18017	3.77766	4.49453	-0.00603986	0.208497	0.835187	12.88	15.94	20.57	11.18	11.32	10.4	26.19	17.38	52.04	12.39	12.02	15.22
chr2	171086316	171087119	804	6.02089	6.14636	5.88347	0.00778934	0.208499	0.835187	82.23	57.96	64.54	47.13	70.78	102.37	46.57	54.74	72.86	65.05	54.09	60.9
chr16	87909058	87909677	620	6.75837	6.63653	6.87071	-0.00812181	0.208502	0.835187	109.97	120.98	80.14	111.03	84.46	90.38	148.44	89.5	109.29	134.43	86.54	133.97
chr6	151464725	151465115	391	4.96649	5.23103	4.64231	0.00570482	0.208505	0.835187	43.59	34.05	21.28	63.9	48.13	14.4	23.28	36.49	10.41	46.46	22.84	10.35
chr2	61144397	61145591	1195	8.8864	8.96195	8.80668	0.00885796	0.208509	0.835187	432.93	561.44	504.96	432.95	430.33	629.43	480.24	408.39	416.35	475.77	469.97	436.01
chr16	10971546	10971847	302	4.09188	3.71933	4.3877	-0.00578804	0.208519	0.835192	11.89	16.66	12.77	4.79	11.32	21.59	37.84	15.64	31.23	16.73	14.42	9.74
chr17	74512535	74513105	571	6.51162	6.32668	6.67553	-0.00718691	0.208539	0.835192	67.37	111.56	102.84	81.48	86.35	31.99	125.15	82.55	104.09	125.76	108.18	67.59
chr12	110636518	110637188	671	6.80111	6.66521	6.9253	-0.00784402	0.208539	0.835192	127.8	99.25	116.31	91.06	121.74	52.79	157.17	117.3	98.88	127	97.36	131.53
chr12	48084212	48084378	167	3.26323	3.56255	2.88511	0.00533527	0.208546	0.835192	15.85	8.69	13.48	6.39	13.68	12.8	0	13.03	10.41	12.39	2.4	6.09
chr17	8382743	8384230	1488	11.3438	11.4145	11.2696	0.00901151	0.208575	0.835253	2677.8	3079.59	2698.58	2309.33	2383.34	3228.75	2424.49	2713.63	1899.59	2263.64	2866.71	2644.68
chr6	99424689	99426204	1516	11.2809	11.3485	11.21	0.00911782	0.208589	0.835253	2538.12	2861.54	2534.04	2233.44	2595.2	2883.24	2264.41	2410.38	1795.5	2209.74	2853.49	2679.39
chrX	106649918	106650117	200	3.21043	3.43656	2.94215	0.00564925	0.208602	0.835253	9.91	9.42	6.38	18.37	13.68	7.2	5.82	6.08	10.41	8.67	7.21	7.92
chr2	224957085	224958334	1250	9.3792	9.45824	9.29557	0.00900406	0.208603	0.835253	690.5	612.88	748.23	790.81	692.68	685.42	617.04	656.9	431.96	667.82	748.83	647.93
chr2	226423068	226424104	1037	9.82711	9.9409	9.70358	0.00817902	0.208606	0.835253	1108.57	934.53	717.02	998.5	745.53	1393.23	649.05	951.46	588.09	984.38	1104.62	725.26
chr6	16406318	16407296	979	6.67145	6.87693	6.43177	0.00641582	0.208633	0.835328	150.58	94.9	92.2	175.74	150.99	40.79	58.21	52.14	67.66	162.31	103.37	74.29
chr6	28161329	28162423	1095	8.10298	7.96957	8.22509	-0.0080032	0.208659	0.835397	175.35	281.08	278.01	265.2	191.57	312.72	197.92	291.96	416.35	284.35	222.37	382.42
chr19	19214979	19215221	243	3.7713	3.44424	4.03775	-0.00609954	0.2087	0.835433	8.92	11.59	17.02	9.59	11.8	6.4	17.46	20.85	26.02	13.63	9.62	10.96
chr17	1215882	1217006	1125	8.37063	8.25041	8.48159	-0.00815618	0.208703	0.835433	314.04	202.84	339.72	444.93	320.86	204.75	352.18	291.96	374.71	384.71	364.2	376.94
chr6	6658815	6660339	1525	9.57423	9.42957	9.7057	-0.00768796	0.20872	0.835433	819.29	424.52	573.05	917.82	576.61	826.18	611.21	468.35	796.27	812.78	1170.72	1150.92
chr1	224644664	224645025	362	4.28726	3.79285	4.6548	-0.00486717	0.208722	0.835433	25.76	12.32	19.15	5.59	7.55	12.8	32.02	21.72	72.86	13.63	3.61	7.31
chr8	138727229	138727903	675	5.52808	5.17155	5.81373	-0.00560121	0.20875	0.835433	51.52	36.22	49.65	17.57	26.9	34.39	34.93	57.35	161.33	43.36	21.64	18.88
chr11	93526083	93527196	1114	6.2601	6.01509	6.46947	-0.00648338	0.208757	0.835433	109.97	74.62	33.33	62.31	75.02	32.79	61.12	53.87	161.33	95.4	106.98	52.98
chr7	129959299	129960033	735	6.80127	6.95971	6.62326	0.00704682	0.208759	0.835433	117.89	113.74	132.62	162.16	121.27	99.17	96.05	146.85	119.7	60.09	36.06	132.75
chr3	42247386	42248162	777	6.12808	6.21364	6.03712	0.0077726	0.20876	0.835433	73.31	62.3	89.36	68.7	76.44	75.18	58.21	78.2	109.29	57.61	49.28	41.41
chr19	7919840	7921427	1588	11.2494	11.3113	11.1847	0.00918508	0.20876	0.835433	2650.06	2928.19	2604.25	2281.37	2173.83	2609.71	2249.85	2810.08	2435.64	1901.85	2382.32	2186.75
chr12	14252611	14252990	380	5.09702	5.26895	4.90178	0.00728098	0.208762	0.835433	38.64	31.88	54.61	32.75	43.88	29.59	26.19	39.1	26.02	37.79	21.64	28.62
chr15	59059039	59059398	360	3.90782	4.14029	3.63056	0.0054583	0.208767	0.835433	26.75	16.66	8.51	30.35	17.93	5.6	11.64	8.69	15.61	14.25	18.03	6.09
chr19	6674795	6675285	491	5.55107	5.29364	5.76945	-0.0067741	0.208794	0.835506	39.63	45.64	38.3	52.72	35.86	23.19	40.75	49.53	109.29	60.09	43.27	24.36
chr10	119131351	119132391	1041	6.63122	6.75423	6.49673	0.00777587	0.208824	0.835572	113.93	99.25	93.62	132.6	91.54	116.77	72.76	113.83	109.29	104.69	93.75	47.5
chr21	26117439	26117874	436	4.45935	4.663	4.22214	0.00586928	0.208832	0.835572	24.77	15.21	15.6	45.53	26.9	23.99	23.28	20.85	20.82	22.92	19.23	4.87
chr10	99530720	99531301	582	6.344	6.44695	6.23314	0.00812568	0.208851	0.835572	85.2	118.08	86.52	86.27	72.19	75.18	61.12	90.37	93.68	74.34	68.51	63.33
chr10	48743093	48743954	862	5.97788	6.15051	5.78173	0.00739559	0.208864	0.835572	75.29	71.72	43.97	99.85	61.81	73.58	61.12	55.61	26.02	76.82	69.71	40.8
chr22	19723328	19724526	1199	7.26664	7.13587	7.38654	-0.00821281	0.208865	0.835572	134.73	151.41	155.32	95.06	166.56	140.76	168.81	207.67	208.17	153.02	123.8	142.49
chr4	101236034	101236615	582	5.54916	5.74296	5.32523	0.00707274	0.208866	0.835572	51.52	30.43	47.52	79.08	55.21	57.58	34.93	44.31	26.02	65.05	30.05	40.19
chr15	75925321	75925798	478	5.0411	5.27325	4.76428	0.00561546	0.208873	0.835572	66.38	23.91	10.64	55.92	55.21	19.99	14.55	36.49	41.63	35.31	19.23	15.83
chr14	99274383	99274914	532	4.90702	4.46785	5.24323	-0.00503895	0.208902	0.835651	43.59	12.32	14.89	12.78	42	7.2	37.84	26.94	109.29	21.06	10.82	21.31
chr5	181169440	181169960	521	4.42571	4.07169	4.70975	-0.0056802	0.208937	0.835687	23.78	28.25	12.06	7.19	8.02	21.59	34.93	29.54	46.84	14.87	16.83	14.01
chr4	112922476	112922779	304	3.42671	3.76714	2.9803	0.00426109	0.208938	0.835687	13.87	7.24	2.13	23.96	32.09	2.4	5.82	2.61	15.61	15.49	7.21	0.61
chr6	27965825	27967029	1205	8.59442	8.74346	8.42818	0.00733446	0.208939	0.835687	319	417.28	629.08	345.88	457.23	403.09	250.31	273.71	348.69	199.48	679.12	315.44
chr2	216057554	216058552	999	9.79254	9.72511	9.85696	-0.00889464	0.20895	0.835687	859.91	777.32	938.3	829.15	888.03	785.39	852.79	989.7	645.34	876.59	1048.12	1151.53
chr9	110148358	110148856	499	8.5489	8.43948	8.6506	-0.00817561	0.208955	0.835687	250.64	289.05	431.2	472.09	376.07	263.93	340.53	388.41	291.44	452.85	488	450.02
chr18	55907405	55907679	275	4.03816	3.72909	4.29256	-0.00647412	0.209025	0.835925	9.91	13.04	10.64	19.17	13.21	13.6	29.11	17.38	26.02	14.87	18.03	12.18
chr1	161545018	161545655	638	5.95233	6.16456	5.70342	0.00630294	0.209047	0.835925	90.15	49.99	31.91	91.06	105.7	61.58	32.02	75.6	41.63	68.76	73.32	21.31
chr11	13384884	13385344	461	4.20794	3.90461	4.45844	-0.00617852	0.209048	0.835925	18.82	13.76	12.06	23.96	10.85	10.4	17.46	16.51	41.63	28.5	15.63	12.18
chr4	152965268	152965988	721	5.90229	6.27622	5.39618	0.00437323	0.209052	0.835925	141.67	63.03	17.02	122.22	112.3	8.8	14.55	59.09	15.61	85.49	46.88	31.06
chr2	46933532	46934717	1186	6.60586	6.90248	6.23204	0.0050281	0.209093	0.835925	93.12	89.83	174.47	47.13	100.51	212.74	11.64	156.41	46.84	56.37	84.14	95.61
chr1	10474755	10475538	784	9.72513	9.7875	9.65993	0.00937685	0.209106	0.835925	863.87	967.13	812.76	770.84	897	990.94	864.43	762.91	671.36	832.6	844.99	877.5
chr17	69223423	69224163	741	5.34015	5.70547	4.84976	0.00429158	0.209116	0.835925	97.09	22.46	5.67	41.54	86.35	59.98	20.37	7.82	46.84	38.41	54.09	5.48
chr11	6611731	6613046	1316	11.6587	11.7131	11.6022	0.00967379	0.209127	0.835925	3164.22	3727.24	3231.2	3129.7	3269.48	3622.24	2863.98	3097.69	2654.22	3161.9	3198.46	3676.86
chr20	20051950	20052967	1018	11.1867	11.2475	11.1234	0.00935431	0.209136	0.835925	2277.57	2656.52	2322.69	2213.47	2340.87	2776.07	2255.67	2154.91	1785.09	2139.74	2572.23	2477.22
chr2	221419886	221421054	1169	7.34291	7.51295	7.15013	0.00697528	0.209137	0.835925	313.05	131.85	128.37	119.82	129.29	273.53	154.26	150.32	124.9	93.54	110.58	218.61
chr9	2621167	2623303	2137	7.38654	7.15496	7.58604	-0.00669512	0.209142	0.835925	155.54	196.32	141.84	101.45	112.77	147.16	340.53	126.86	348.69	100.36	127.41	109
chr8	70147786	70148458	673	5.6348	5.76144	5.49597	0.00757005	0.20915	0.835925	66.38	64.48	36.88	47.93	51.43	58.38	66.94	46.05	41.63	46.46	26.44	43.24
chr2	101767244	101767891	648	5.96235	5.82793	6.0853	-0.00810117	0.209153	0.835925	49.53	55.78	60.28	60.71	66.53	47.99	61.12	85.15	78.07	68.14	60.1	54.81
chr9	88593734	88594142	409	4.92682	4.65151	5.15791	-0.00680271	0.20916	0.835925	28.73	29.7	31.21	17.57	23.59	19.99	61.12	23.46	46.84	25.4	34.86	22.53
chr18	10559741	10561082	1342	7.2057	7.29701	7.10823	0.00803573	0.209164	0.835925	152.56	183.28	157.45	142.19	150.52	157.56	119.33	117.3	213.38	159.83	139.43	78.55
chr14	89616973	89617286	314	7.24362	7.13175	7.34744	-0.00805333	0.209166	0.835925	149.59	170.24	126.95	105.44	150.05	139.16	133.89	132.94	135.31	236.65	201.93	136.41
chr6	33761951	33762509	559	5.25928	5.01656	5.46698	-0.00685346	0.209167	0.835925	43.59	29.7	31.21	25.56	27.37	36.79	49.48	53	72.86	43.98	16.83	29.23
chr9	120743021	120743247	227	4.2743	3.8076	4.62635	-0.00521731	0.209182	0.835945	9.91	9.42	4.26	23.17	18.87	18.4	29.11	14.77	67.66	13.63	8.41	14.61
chrX	3743772	3744117	346	4.52995	4.19481	4.80172	-0.00557206	0.20919	0.835945	9.91	10.87	21.28	12.78	17.46	37.59	5.82	17.38	57.25	15.49	33.66	37.76
chr14	55429816	55430801	986	6.39573	6.50653	6.27571	0.00798141	0.209236	0.836068	68.36	78.24	87.23	83.08	101.45	127.17	64.03	95.58	93.68	66.29	64.91	80.38
chr11	27700203	27701294	1092	5.79492	5.53446	6.01548	-0.00683153	0.209251	0.836068	49.53	44.19	53.9	38.34	66.53	25.59	75.67	62.56	119.7	34.69	52.89	42.63
chr6	26092433	26093099	667	7.35498	7.22832	7.47142	-0.00784285	0.209252	0.836068	125.82	168.79	156.03	166.95	163.73	118.37	253.22	166.83	83.27	126.38	205.54	229.58
chr17	39096427	39097307	881	6.78737	6.65002	6.91277	-0.00757467	0.209271	0.836068	64.39	76.79	117.02	133.4	114.19	96.77	81.5	175.52	93.68	128.24	151.45	92.56
chr1	160627059	160627439	381	6.40919	6.55283	6.24965	0.0078621	0.209284	0.836068	73.31	77.52	117.02	106.24	113.25	75.98	43.66	99.06	67.66	75.58	85.34	85.25
chr6	62452487	62453145	659	5.26628	5.07084	5.43837	-0.00666546	0.209296	0.836068	31.7	13.76	33.33	38.34	24.54	59.98	46.57	46.92	36.43	30.97	44.47	54.81
chr13	95239394	95240214	821	6.15636	6.33478	5.95271	0.00668699	0.209301	0.836068	94.11	82.59	60.99	123.81	78.8	43.99	81.5	60.82	52.04	89.21	64.91	23.14
chr9	22241621	22242186	566	5.87566	6.04941	5.67809	0.00757642	0.209307	0.836068	55.48	64.48	71.63	74.29	83.52	47.99	64.03	50.4	10.41	67.52	64.91	49.93
chr17	5110896	5112632	1737	10.2282	10.2978	10.1551	0.00912014	0.209307	0.836068	1131.35	1325	1331.2	1085.57	1287.22	1392.43	1123.47	1362.46	863.92	1117.57	1145.48	1228.26
chr1	173409672	173411335	1664	9.7887	9.6799	9.88987	-0.00824153	0.209313	0.836068	780.65	769.36	805.67	878.68	1129.62	557.45	870.25	886.3	608.91	941.01	1325.78	1060.19
chr18	2104937	2105208	272	4.37877	3.94475	4.71196	-0.00538704	0.209326	0.836068	4.95	21.01	13.48	17.57	16.99	18.4	52.39	17.38	52.04	15.49	10.82	9.13
chr5	123422582	123424127	1546	11.6705	11.7338	11.6043	0.00920726	0.209328	0.836068	3728.91	3404.87	3319.85	2986.71	3062.34	3932.56	2823.23	3020.36	2649.02	2953.75	3756.17	3477.73
chr3	45630311	45632503	2193	7.13947	6.9564	7.30191	-0.0075847	0.209353	0.836085	142.66	102.87	114.18	115.03	118.44	151.96	145.53	191.16	286.24	113.99	109.38	100.48
chr1	211590211	211590520	310	4.23115	3.97309	4.44998	-0.00656358	0.209374	0.836085	15.85	20.28	15.6	9.59	21.71	11.2	29.11	17.38	26.02	20.44	13.22	24.97
chr2	238878900	238880010	1111	5.1399	4.82338	5.39932	-0.00549396	0.209376	0.836085	33.68	16.66	32.62	23.96	14.16	48.79	11.64	80.81	72.86	16.73	50.48	20.7
chr1	154406973	154408085	1113	9.02709	8.93592	9.11284	-0.00854195	0.209404	0.836085	431.94	412.21	556.03	574.34	576.13	387.9	614.13	579.57	431.96	441.08	633.44	621.74
chr14	20780432	20781536	1105	9.58681	9.70322	9.46019	0.00813409	0.20941	0.836085	717.25	812.1	991.49	798	789.41	893.36	459.87	791.58	478.8	555.07	906.29	1034.61
chr9	96876453	96876964	512	4.48621	4.307	4.6456	-0.00658007	0.209415	0.836085	21.79	15.94	20.57	17.57	26.9	16	26.19	24.33	15.61	17.35	21.64	45.06
chr2	218081130	218081402	273	4.01056	3.75514	4.22749	-0.00603926	0.209426	0.836085	7.93	7.24	13.48	26.36	13.21	12.8	14.55	25.2	20.82	19.82	20.43	11.57
chr1	235160679	235161690	1012	10.6324	10.6912	10.571	0.00950725	0.209432	0.836085	1606.88	1755.32	1566.66	1510.53	1539.66	1941.09	1440.72	1638.78	1290.68	1473.16	1645.5	1638.69
chr8	106657217	106658912	1696	10.5535	10.6297	10.473	0.00883935	0.209442	0.836085	1736.66	1958.89	1346.81	1259.71	1425.47	1778.73	1560.05	1501.49	1150.16	1300.32	1435.16	1580.84
chr2	44731352	44731937	586	5.66359	5.83059	5.4747	0.00768067	0.209444	0.836085	55.48	44.19	47.52	67.9	65.59	60.78	20.37	50.4	41.63	54.52	44.47	55.41
chr11	122756126	122757049	924	9.03985	8.97356	9.10323	-0.00891998	0.209447	0.836085	538.93	516.53	519.15	552.77	426.56	462.28	593.75	497.02	437.17	535.24	558.92	677.76
chr20	19214059	19214291	233	3.37282	2.93458	3.7085	-0.00476217	0.209447	0.836085	12.88	10.14	7.09	10.38	3.77	1.6	32.02	1.74	10.41	16.73	8.41	9.13
chr1	238252393	238252641	249	4.12049	3.62129	4.49065	-0.00492814	0.209448	0.836085	2.97	13.76	16.31	7.19	18.4	15.2	40.75	18.25	52.04	8.67	3.61	11.57
chr22	28894322	28894739	418	5.34562	4.9991	5.62483	-0.00595035	0.209465	0.836087	37.65	24.63	35.46	31.95	30.2	31.99	52.39	38.23	130.11	34.07	10.82	30.45
chr19	18611570	18613466	1897	8.42877	8.33884	8.51342	-0.00864751	0.209477	0.836087	272.44	374.54	342.55	281.18	388.81	283.13	325.98	438.8	390.33	317.18	332.95	387.29
chr6	142822425	142822610	186	4.97928	5.24289	4.6565	0.00635242	0.209488	0.836087	37.65	16.66	36.88	51.92	40.11	43.99	17.46	39.97	0	27.88	27.65	38.36
chr7	32489779	32490754	976	9.34565	9.43358	9.25202	0.00875775	0.209493	0.836087	656.82	846.15	677.3	619.07	645.03	704.61	622.86	672.54	385.12	630.03	627.43	720.39
chr17	4721503	4722119	617	5.7202	5.45227	5.94607	-0.00612503	0.209505	0.836087	61.42	50.71	27.66	54.32	11.8	56.79	93.14	31.28	83.27	61.95	61.3	38.97
chr10	110421308	110421916	609	4.9853	4.7722	5.17093	-0.00696735	0.209523	0.836087	32.69	25.36	24.11	31.15	22.65	27.99	52.39	53	36.43	21.68	25.24	27.4
chr21	36134614	36134785	172	6.01959	6.13471	5.89448	0.00821207	0.209549	0.836087	66.38	61.58	81.56	71.09	72.19	68.78	55.3	53	57.25	55.75	60.1	75.51
chr1	39653412	39654034	623	5.88627	5.7444	6.01542	-0.00787042	0.20955	0.836087	74.3	42.02	57.45	43.93	57.57	46.39	69.85	66.91	67.66	73.1	62.5	48.11
chr2	158190925	158191993	1069	8.18738	8.29878	8.06666	0.00830962	0.209551	0.836087	243.71	296.3	292.2	261.21	371.35	424.69	299.79	308.47	161.33	288.07	284.87	266.11
chr17	78113820	78114277	458	6.35914	6.52711	6.16899	0.00735713	0.209567	0.836087	107.98	99.97	62.41	96.65	123.15	63.18	52.39	66.91	57.25	120.8	61.3	73.07
chr15	34609667	34610081	415	4.33958	4.01888	4.60179	-0.00658573	0.209568	0.836087	16.84	10.14	17.73	15.18	22.18	15.2	32.02	16.51	41.63	19.82	16.83	18.88
chr12	7933223	7933989	767	9.64715	9.56638	9.72363	-0.00872133	0.209586	0.836087	813.35	939.6	672.34	765.25	763.46	595.04	870.25	651.69	733.81	945.35	927.93	943.88
chr9	79867188	79867509	322	5.07942	4.85963	5.2701	-0.00699877	0.209588	0.836087	31.7	23.18	23.4	43.93	28.78	23.19	34.93	36.49	52.04	22.92	54.09	31.06
chr6	109760288	109760587	300	4.73768	4.8903	4.56698	0.0068708	0.209589	0.836087	29.72	18.84	20.57	38.34	32.09	38.39	37.84	18.25	20.82	22.3	16.83	26.18
chr2	162221049	162221431	383	4.82331	4.62117	5.00058	-0.00688092	0.209589	0.836087	23.78	30.43	25.53	19.17	20.76	27.99	66.94	31.28	10.41	27.26	33.66	22.53
chr11	63635766	63636357	592	5.34446	5.0863	5.56335	-0.00694399	0.209598	0.836087	20.8	47.81	31.91	35.15	27.37	40.79	49.48	39.97	88.47	45.84	25.24	34.71
chr7	2843780	2844986	1207	11.1884	11.1198	11.254	-0.00908439	0.209601	0.836087	2269.64	2431.95	2040.42	1973.04	1960.56	2676.09	2497.25	2766.63	2664.63	2196.11	1977.25	2551.51
chr5	150449072	150450235	1164	11.0937	11.1602	11.0239	0.00913773	0.209626	0.836087	2285.49	2395	2267.37	1948.27	2143.64	2691.29	1888.94	2171.42	1654.98	2016.46	2421.98	2339.6
chr17	75738199	75738518	320	4.11234	3.77036	4.38858	-0.00559699	0.209652	0.836087	19.81	3.62	9.22	19.97	10.85	18.4	20.37	30.41	36.43	14.87	12.02	11.57
chr5	396184	396941	758	5.8023	5.53416	6.02833	-0.00585271	0.209663	0.836087	16.84	48.54	68.08	81.48	33.5	29.59	61.12	49.53	72.86	27.26	46.88	133.97
chr1	64269149	64269379	231	4.24174	4.38265	4.08557	0.00635295	0.209664	0.836087	24.77	16.66	21.28	14.38	13.68	34.39	14.55	12.16	31.23	14.87	13.22	15.83
chr21	35222053	35222963	911	6.69057	6.82708	6.53977	0.00770277	0.209664	0.836087	106	125.33	87.94	123.81	85.41	152.76	55.3	109.48	109.29	127	87.74	69.42
chr1	51235906	51236972	1067	10.6504	10.7102	10.588	0.00934161	0.209669	0.836087	1742.6	1905.28	1500	1513.73	1613.27	1777.13	1408.7	1408.51	1462.42	1444.66	1708.01	1803.11
chr19	488352	489753	1402	10.8385	10.9	10.7741	0.00910649	0.209687	0.836087	1902.1	2082.04	2100	1402.69	1875.15	2103.45	1810.36	1750	1930.82	1507.23	1827	1681.93
chr4	2978446	2978832	387	5.29986	5.45195	5.12984	0.00711933	0.209706	0.836087	58.45	35.5	43.26	43.14	33.5	48.79	46.57	19.99	36.43	48.94	22.84	35.32
chr4	83196998	83198534	1537	8.64205	8.5702	8.7105	-0.00890718	0.20971	0.836087	381.41	418.73	412.06	357.86	397.77	312.72	422.03	402.31	395.53	369.22	414.68	509.69
chr22	30609314	30609601	288	4.6168	4.26335	4.90047	-0.00559824	0.209712	0.836087	16.84	23.91	12.06	40.74	13.68	8	52.39	19.99	46.84	30.36	15.63	14.01
chrX	132017401	132017579	179	3.43631	3.21476	3.62832	-0.00601408	0.209714	0.836087	7.93	10.14	7.09	11.98	8.97	9.6	23.28	9.56	0	9.91	16.83	14.61
chr17	73901873	73902466	594	4.88122	4.56659	5.13937	-0.00547128	0.209728	0.836087	41.61	28.98	19.86	23.17	3.77	24.79	17.46	56.48	57.25	24.16	38.46	17.66
chr4	53804809	53805055	247	4.40216	4.06902	4.67262	-0.00587366	0.209739	0.836087	18.82	11.59	29.79	17.57	6.13	16.8	23.28	14.77	52.04	22.92	14.42	25.58
chr11	126477902	126478265	364	4.29551	4.01988	4.52683	-0.00634725	0.209746	0.836087	19.81	10.87	9.22	12.78	17.46	27.19	11.64	21.72	41.63	18.58	25.24	19.49
chr6	34680429	34680631	203	3.90581	4.1511	3.61009	0.00640859	0.209762	0.836087	19.81	21.01	17.73	22.37	13.68	12	20.37	15.64	0	13.63	9.62	14.01
chr1	181061906	181063125	1220	9.53988	9.62542	9.44895	0.00876137	0.20977	0.836087	787.59	667.93	729.08	904.24	916.81	733.41	628.68	729.02	499.62	859.24	770.47	706.39
chr13	41352815	41353499	685	5.94044	6.11536	5.74134	0.0076294	0.209771	0.836087	91.14	84.04	73.76	53.52	59.93	53.59	40.75	51.27	31.23	73.1	61.3	63.33
chr7	137987994	137988269	276	5.8268	5.68082	5.95936	-0.00765503	0.209783	0.836087	33.68	40.57	62.41	62.31	63.23	45.59	75.67	72.12	52.04	66.29	43.27	63.94
chr9	98379983	98382105	2123	8.77868	8.70257	8.85098	-0.00886007	0.209783	0.836087	331.88	449.88	390.78	528.81	404.85	393.5	451.13	415.34	457.98	484.45	498.82	462.8
chr6	25618068	25618531	464	5.0442	5.21116	4.85535	0.00640582	0.209814	0.836087	45.57	19.56	25.53	55.12	26.9	49.59	14.55	35.63	52.04	30.36	22.84	18.27
chr7	149195192	149196906	1715	10.0463	9.96147	10.1264	-0.00875374	0.20982	0.836087	850.99	1095.35	1002.83	841.93	948.9	1242.07	1286.46	1129.59	1228.23	929.24	884.65	1248.35
chr1	43067699	43068825	1127	7.32863	7.21386	7.43495	-0.00810268	0.209826	0.836087	111.95	155.03	176.6	114.23	148.16	184.75	200.83	234.61	130.11	136.29	164.67	171.72
chr7	74067606	74068491	886	8.40961	8.33509	8.48047	-0.00914854	0.209839	0.836087	323.95	333.24	326.24	361.06	301.99	291.12	387.1	311.94	385.12	354.97	372.61	331.27
chr1	183218954	183219380	427	4.48849	4.19963	4.72904	-0.00647231	0.209847	0.836087	21.79	13.76	23.4	11.18	21.71	18.4	14.55	28.67	52.04	13.63	24.04	26.18
chr5	54764123	54764683	561	4.69402	4.4435	4.90741	-0.00677607	0.209849	0.836087	16.84	15.94	17.02	15.98	28.78	35.99	26.19	29.54	46.84	28.5	25.24	23.75
chr20	36975096	36975676	581	5.24646	5.46004	4.99567	0.00645279	0.209857	0.836087	52.51	67.37	43.97	39.14	17.93	43.19	20.37	24.33	26.02	45.84	49.28	25.58
chr3	106014606	106014816	211	3.92725	4.08738	3.74711	0.00644022	0.209859	0.836087	22.79	13.76	13.48	19.97	18.4	13.6	17.46	12.16	15.61	8.67	10.82	15.83
chr1	193182116	193182383	268	3.38944	3.63853	3.08819	0.00525665	0.209876	0.836087	11.89	17.39	8.51	15.98	8.97	12	0	16.51	15.61	8.05	8.41	2.44
chr7	77858908	77860051	1144	7.08836	7.20586	6.96043	0.00822148	0.209907	0.836087	120.86	170.24	130.5	161.36	158.07	144.76	180.45	143.37	57.25	110.89	129.81	125.44
chr2	113602029	113602548	520	5.28869	5.53092	4.99741	0.00613791	0.209908	0.836087	44.58	70.27	38.3	43.93	54.74	25.59	26.19	15.64	15.61	69.38	25.24	39.58
chr17	48641553	48641957	405	4.53404	4.22132	4.79091	-0.005267	0.20991	0.836087	20.8	16.66	39.01	1.6	22.65	11.2	40.75	42.58	10.41	17.35	30.05	24.97
chr5	133961376	133961772	397	4.50397	4.80855	4.1174	0.00565568	0.209916	0.836087	13.87	37.67	29.08	31.15	33.97	22.39	2.91	13.03	0	24.78	39.67	23.75
chr9	35639284	35639644	361	6.74155	6.88084	6.58735	0.00804655	0.209916	0.836087	98.08	108.67	135.46	111.83	149.11	103.97	64.03	106.01	72.86	99.12	100.97	133.97
chr1	174167390	174168066	677	4.90164	5.18941	4.5418	0.0052599	0.209948	0.836087	59.44	34.77	35.46	32.75	34.92	21.59	29.11	17.38	0	21.68	66.11	5.48
chr9	82418446	82418613	168	3.64294	3.13484	4.01795	-0.00490347	0.209953	0.836087	9.91	8.69	6.38	7.19	6.13	14.4	14.55	15.64	41.63	1.24	16.83	7.31
chr10	27257387	27258000	614	6.4359	6.64386	6.19283	0.00640971	0.209961	0.836087	126.81	142.71	114.89	52.72	92.48	70.38	34.93	83.42	67.66	73.72	33.66	145.54
chr12	770511	770764	254	3.75995	4.09549	3.32193	0.00505112	0.209969	0.836087	28.73	5.8	9.22	31.95	18.87	8	14.55	8.69	0	16.73	4.81	15.22
chr1	194729431	194729647	217	3.89404	4.12287	3.62195	0.00607452	0.209978	0.836087	10.9	15.21	22.69	12.78	14.16	28.79	11.64	10.43	10.41	9.29	13.22	18.88
chr8	58608498	58608862	365	4.72935	4.48835	4.93579	-0.00663295	0.210016	0.836087	26.75	14.49	19.15	16.77	23.12	34.39	49.48	29.54	31.23	34.69	20.43	18.27
chr22	41405482	41406187	706	6.2964	6.61393	5.88867	0.00477055	0.210017	0.836087	49.53	38.4	177.3	159.76	112.3	50.39	40.75	21.72	41.63	55.75	34.86	160.76
chr4	99847121	99848158	1038	8.66904	8.56082	8.76969	-0.00822078	0.210032	0.836087	340.79	421.62	434.75	448.93	329.35	290.32	407.48	308.47	359.1	402.05	608.2	533.44
chr2	69582191	69582592	402	4.14538	3.95838	4.31089	-0.00631373	0.210041	0.836087	18.82	8.69	17.73	8.79	16.04	23.19	8.73	21.72	20.82	26.02	16.83	24.97
chr17	80910433	80910989	557	8.72514	8.82642	8.61621	0.00847122	0.21007	0.836087	528.03	352.8	512.76	398.6	510.07	421.49	352.18	495.28	275.83	351.87	462.76	416.52
chr6	11514519	11515190	672	6.91137	6.79989	7.01485	-0.00784545	0.210071	0.836087	120.86	61.58	110.64	123.81	139.67	111.97	107.69	156.41	78.07	133.19	155.05	145.54
chr2	152497460	152497706	247	2.93854	3.30588	2.44448	0.00464547	0.210087	0.836087	11.89	10.14	9.93	5.59	16.99	4.8	0	1.74	5.2	14.87	8.41	2.44
chr4	6855689	6856303	615	4.81555	4.40783	5.13307	-0.00495116	0.210097	0.836087	30.71	2.9	19.86	48.73	15.57	9.6	46.57	25.2	62.45	16.11	50.48	9.74
chr11	58530314	58530701	388	5.6698	5.86052	5.44998	0.0071278	0.210101	0.836087	65.38	56.51	56.03	87.07	39.64	43.99	32.02	59.09	26.02	56.99	56.49	31.67
chr8	30631002	30631367	366	4.60905	4.93787	4.18245	0.00492158	0.210122	0.836087	65.38	24.63	6.38	41.54	33.97	12	2.91	7.82	10.41	32.83	33.66	21.31
chr19	12668928	12669949	1022	9.17873	9.25888	9.09386	0.00892658	0.210123	0.836087	606.29	719.37	526.95	553.57	628.98	640.63	544.27	626.49	390.33	561.26	569.74	586.42
chrX	149872012	149872274	263	4.22605	3.74786	4.58458	-0.00487276	0.210137	0.836087	22.79	15.94	9.93	16.77	10.38	4.8	58.21	15.64	46.84	10.53	3.61	9.13
chr18	46711369	46711859	491	4.85401	5.04247	4.63718	0.00593859	0.210154	0.836087	22.79	19.56	70.21	18.37	31.61	35.19	11.64	27.81	46.84	29.74	15.63	17.66
chr12	54411353	54411895	543	6.52892	6.26684	6.75063	-0.00597914	0.210155	0.836087	70.34	82.59	86.52	54.32	67.48	100.77	311.43	90.37	31.23	53.28	73.32	86.47
chr8	127759523	127760607	1085	7.30935	7.17377	7.43327	-0.00759898	0.210172	0.836087	106	148.51	170.21	172.54	169.87	99.17	206.65	224.18	78.07	122.66	191.11	214.35
chr19	57434646	57435966	1321	10.3246	10.3808	10.2661	0.00961552	0.210178	0.836087	1361.19	1372.09	1347.51	1326.81	1148.02	1444.42	1248.62	1235.6	1072.1	1133.06	1302.94	1396.33
chr2	73981197	73981671	475	7.26199	7.14139	7.37328	-0.00804441	0.2102	0.836087	111.95	159.38	155.32	159.76	172.7	87.98	215.38	151.19	124.9	166.64	144.24	192.43
chr20	49053181	49053476	296	3.76834	3.88058	3.64662	0.0062547	0.210204	0.836087	12.88	19.56	12.06	11.18	15.1	17.6	8.73	8.69	26.02	10.53	10.82	10.35
chr1	207867611	207869531	1921	10.0468	10.1161	9.97389	0.00898149	0.21022	0.836087	907.46	1238.07	1216.31	971.34	1088.57	1237.27	911	1143.49	962.81	871.01	1000.04	1145.44
chr9	6079998	6081076	1079	8.47615	8.39658	8.55156	-0.00867098	0.210233	0.836087	347.73	362.22	343.26	262.01	391.64	315.12	355.09	436.2	317.47	317.8	444.73	379.99
chrX	154661130	154662640	1511	7.40594	7.53739	7.26131	0.00801384	0.210241	0.836087	126.81	205.02	175.89	183.72	228.85	194.35	101.87	147.72	114.5	150.54	205.54	200.35
chr12	95439123	95440233	1111	7.42171	7.31731	7.51907	-0.00839192	0.210249	0.836087	121.85	134.02	199.29	203.69	155.71	142.36	212.47	186.82	171.74	185.85	165.87	177.81
chr2	127347792	127348290	499	3.84016	4.16539	3.41959	0.00543327	0.210264	0.836087	22.79	12.32	12.77	23.96	9.44	26.39	5.82	6.08	0	15.49	25.24	11.57
chr14	58426794	58428093	1300	10.8664	10.9154	10.8156	0.0098396	0.210264	0.836087	1753.5	2140	2102.12	1907.53	1794.46	1890.7	1749.24	1595.33	1805.91	1970	1788.54	1904.8
chr17	32323955	32324205	251	6.46841	6.36777	6.56249	-0.00808358	0.210264	0.836087	59.44	92.73	78.01	74.29	101.45	89.58	107.69	86.89	57.25	99.74	94.96	120.57
chr13	88938154	88938489	336	4.24153	3.94414	4.48797	-0.00636661	0.210273	0.836087	15.85	15.21	11.35	15.98	15.57	18.4	32.02	19.12	31.23	8.67	18.03	25.58
chr11	18105581	18106470	890	9.31363	9.24017	9.38353	-0.00906296	0.210276	0.836087	569.64	734.58	607.8	530.4	568.58	617.44	765.47	589.99	713	626.93	610.6	701.51
chr19	43950715	43951841	1127	7.78301	7.87035	7.69004	0.00843192	0.210282	0.836087	222.9	255	221.99	185.32	205.26	313.52	229.93	208.54	213.38	212.49	215.15	159.55
chr16	57134489	57135888	1400	7.34764	7.25796	7.43206	-0.00844609	0.210289	0.836087	136.71	120.98	155.32	172.54	144.86	187.95	142.62	165.96	161.33	167.26	221.16	177.81
chr11	68370375	68371882	1508	10.503	10.4331	10.5696	-0.0089567	0.210298	0.836087	1393.88	1222.13	1534.75	1398.7	1513.24	1232.47	1528.04	1496.27	1327.11	1192.53	1827	1747.69
chr15	66615738	66615917	180	3.91954	3.66996	4.13224	-0.00582816	0.210341	0.836087	9.91	8.69	18.44	8.79	19.35	11.2	14.55	20.85	10.41	8.05	31.25	20.1
chr14	21846361	21846769	409	4.19224	4.30432	4.07072	0.00612752	0.210346	0.836087	22.79	18.11	29.08	13.58	11.8	23.19	14.55	13.9	36.43	11.77	14.42	9.74
chr13	113416913	113417567	655	5.71488	5.5201	5.88647	-0.00671254	0.210352	0.836087	28.73	35.5	65.96	36.74	68.42	39.99	58.21	52.14	52.04	105.93	34.86	51.76
chr12	57904903	57906346	1444	7.56819	7.64774	7.48399	0.00872969	0.210378	0.836087	216.96	206.47	221.99	170.14	182.14	205.55	183.36	190.29	171.74	150.54	181.5	196.69
chr2	89829129	89829356	228	2.45447	1.65698	2.96508	-0.00418624	0.210388	0.836087	5.94	2.9	2.13	4.79	2.36	0.8	8.73	7.82	26.02	1.86	1.2	1.22
chr3	183161550	183163080	1531	10.5793	10.509	10.6463	-0.00891253	0.210388	0.836087	1378.03	1619.12	1534.75	1507.33	1376.4	1327.65	1458.18	1347.69	1368.74	1482.45	1964.03	1994.93
chr1	111503543	111503869	327	8.6635	8.55728	8.76244	-0.00830964	0.210394	0.836087	315.04	316.58	514.89	479.28	365.69	268.73	419.12	407.52	426.76	376.03	457.95	518.22
chr7	143252085	143252334	250	4.97818	4.83911	5.10501	-0.00719395	0.210398	0.836087	27.74	28.25	37.59	35.95	19.82	22.39	32.02	27.81	26.02	34.69	38.46	47.5
chr19	2274909	2275407	499	8.15276	8.27166	8.02317	0.00810091	0.2104	0.836087	213	320.2	383.69	305.14	325.11	307.12	186.28	264.15	213.38	206.29	350.98	339.8
chr21	41864909	41865898	990	5.75724	5.97171	5.50522	0.00605036	0.210409	0.836087	117.89	89.83	37.59	59.11	48.13	23.99	72.76	52.14	31.23	61.95	27.65	26.79
chr22	18119551	18120114	564	4.58468	4.26276	4.84771	-0.00559376	0.210425	0.836087	23.78	18.84	11.35	3.2	21.23	36.79	34.93	32.15	41.63	17.97	14.42	31.67
chr2	28651	28891	241	4.27045	3.93574	4.54195	-0.00613022	0.210428	0.836087	17.83	12.32	22.69	11.18	11.8	16	32.02	8.69	41.63	22.3	14.42	20.7
chr3	15576525	15576859	335	4.85941	4.53788	5.12218	-0.00587542	0.210433	0.836087	14.86	9.42	31.91	39.14	34.45	9.6	32.02	26.94	62.45	21.68	37.26	28.62
chr12	4579402	4580421	1020	6.12912	6.26635	5.97746	0.00730162	0.210435	0.836087	91.14	79.69	53.9	70.29	66.06	100.77	69.85	82.55	78.07	70	27.65	49.93
chr16	87653374	87653543	170	3.47909	3.14158	3.75242	-0.0060615	0.210438	0.836087	9.91	10.14	9.22	7.19	8.49	8	11.64	9.56	26.02	14.25	7.21	12.18
chr20	5540488	5541383	896	5.23711	5.40232	5.05051	0.00661054	0.210438	0.836087	24.77	46.36	31.21	55.92	46.71	48.79	11.64	51.27	52.04	20.44	37.26	26.18
chr1	207669076	207670687	1612	6.76975	6.55501	6.95662	-0.00640672	0.210449	0.836087	154.55	84.04	95.74	96.65	78.8	54.39	227.02	119.04	31.23	91.07	197.12	79.77
chr17	781630	783013	1384	10.0229	10.0763	9.96751	0.00966937	0.210454	0.836087	988.7	1275.74	1058.15	964.95	1073	1117.31	1004.14	1043.57	926.37	1005.44	1022.88	1004.77
chr11	73623618	73624088	471	4.93057	4.66939	5.15164	-0.00673015	0.210476	0.836087	34.67	22.46	14.89	28.76	33.5	18.4	49.48	34.76	52.04	30.97	19.23	26.79
chr2	174071923	174072356	434	4.38217	4.6238	4.09177	0.00616126	0.210495	0.836087	44.58	23.91	9.93	28.76	20.76	19.99	14.55	24.33	10.41	17.97	20.43	14.61
chr22	44701629	44702890	1262	10.8014	10.8848	10.7129	0.00857479	0.210505	0.836087	1828.79	2305.17	1741.84	1809.28	1631.67	2028.26	1565.87	1958.54	2086.95	1394.48	1129.86	1935.25
chr5	2038262	2039132	871	7.04242	6.76906	7.27215	-0.00619021	0.210521	0.836087	126.81	95.63	70.92	111.03	113.25	136.76	157.17	106.88	416.35	110.89	64.91	71.25
chr2	239035159	239035740	582	5.68554	5.41556	5.91288	-0.00666335	0.210534	0.836087	31.7	58.68	43.97	53.52	33.03	35.19	66.94	47.79	119.7	58.23	44.47	24.36
chr16	84572208	84572592	385	4.44848	4.66526	4.19328	0.00511006	0.210536	0.836087	55.48	16.66	13.48	27.96	30.67	8	8.73	21.72	46.84	17.97	8.41	6.09
chr2	224986473	224986752	280	4.65907	4.88523	4.39074	0.00663473	0.210537	0.836087	37.65	11.59	32.62	29.56	28.31	37.59	17.46	26.07	10.41	23.54	25.24	23.14
chr4	3047437	3048328	892	9.80867	9.71158	9.89963	-0.00838572	0.210544	0.836087	839.1	1089.56	805.67	706.14	748.83	841.38	762.56	728.15	754.63	1015.97	1204.38	1265.4
chr2	85391311	85393158	1848	10.2446	10.4107	10.0569	0.00694709	0.210544	0.836087	1042.19	1642.31	1373.05	1603.99	1663.76	842.18	832.42	906.28	1046.07	1504.75	526.47	1575.36
chr7	50338410	50339151	742	9.03643	8.91596	9.1476	-0.00803646	0.210548	0.836087	330.89	550.57	634.75	566.35	546.88	268.73	558.83	543.94	457.98	547.01	649.07	646.1
chr2	144438653	144439294	642	4.64865	4.88711	4.3628	0.00692198	0.21055	0.836087	22.79	40.57	28.37	23.96	30.67	31.19	14.55	24.33	5.2	30.36	24.04	24.97
chr19	18223833	18225135	1303	9.13731	9.20381	9.06759	0.008798	0.210556	0.836087	684.56	657.79	460.28	563.95	544.52	627.03	590.84	439.67	634.93	531.53	509.64	512.74
chr10	96096955	96097428	474	4.34025	4.04957	4.58207	-0.00541342	0.21056	0.836087	7.93	48.54	13.48	11.18	9.44	8.8	34.93	25.2	10.41	24.78	24.04	24.36
chr19	45792224	45793281	1058	10.677	10.76	10.589	0.00862508	0.210562	0.836087	1592.02	1993.66	1560.99	1512.13	1575.99	2169.83	1822	1662.24	1379.15	1382.09	1119.04	1877.4
chr4	3058394	3059736	1343	8.78054	8.89056	8.66142	0.00816848	0.210576	0.836087	404.2	363.67	498.58	666.2	471.85	443.08	285.23	470.08	411.14	551.35	388.24	323.35
chr12	55656073	55656993	921	6.53046	6.64726	6.40337	0.00828117	0.210582	0.836087	106	104.32	96.45	87.87	97.2	109.57	104.78	107.75	57.25	85.49	63.7	88.91
chrX	18983775	18985198	1424	11.2473	11.3272	11.1629	0.00871329	0.210587	0.836087	2349.89	3254.91	2377.3	2167.14	2209.7	3056.79	2043.2	2294.81	1920.41	2021.41	2739.3	2737.24
chr6	45310055	45310872	818	5.61408	5.81371	5.38233	0.00613358	0.21059	0.836087	50.52	26.08	60.99	34.35	57.57	107.97	32.02	52.14	52.04	14.87	50.48	48.72
chr19	18461577	18462372	796	6.86281	6.68066	7.02452	-0.00747576	0.210591	0.836087	96.1	120.98	72.34	117.42	99.09	109.57	200.83	124.26	171.74	115.85	60.1	108.39
chr22	30289050	30290446	1397	10.6514	10.7375	10.5598	0.00860307	0.210595	0.836087	1574.19	2149.41	1478.72	1317.22	1681.69	2042.66	1627	1676.14	1077.3	1329.44	1645.5	1701.41
chr2	239252812	239254053	1242	8.64414	8.56289	8.72105	-0.00867955	0.210627	0.836087	336.83	351.35	409.22	416.97	453.92	300.72	392.92	433.59	405.94	399.57	378.62	521.26
chr22	22952834	22953344	511	6.55031	6.43274	6.659	-0.00777106	0.210631	0.836087	67.37	94.18	109.93	58.31	87.76	100.77	87.32	137.29	67.66	81.15	115.39	117.53
chr7	105992637	105993310	674	4.96442	5.18467	4.70438	0.00619136	0.210634	0.836087	33.68	23.91	51.77	20.77	21.71	66.38	17.46	40.84	26.02	28.5	18.03	25.58
chr12	102478582	102479597	1016	7.31581	7.10573	7.49915	-0.00676897	0.210637	0.836087	113.93	126.05	109.22	262.01	128.82	86.38	154.26	168.57	281.04	198.24	213.95	69.42
chr8	10333360	10333772	413	5.26701	5.42678	5.08732	0.007071	0.21064	0.836087	59.44	51.44	49.65	27.96	26.42	43.19	34.93	39.97	36.43	26.02	26.44	40.19
chr12	131607612	131608155	544	5.47616	5.64353	5.2868	0.00604672	0.210643	0.836087	33.68	33.32	86.52	37.54	60.87	47.99	17.46	46.05	83.27	22.92	48.08	16.44
chr5	119287358	119287902	545	7.34631	7.49119	7.18524	0.00780108	0.210645	0.836087	178.32	113.74	217.02	235.65	189.21	145.56	101.87	166.83	98.88	193.28	140.63	171.72
chr8	135668426	135668868	443	5.69192	5.42767	5.91517	-0.00648176	0.210665	0.836087	16.84	61.58	40.43	33.55	49.07	56.79	37.84	41.71	124.9	58.23	36.06	63.33
chr6	137388493	137389897	1405	8.2018	8.31585	8.07796	0.00814368	0.210669	0.836087	344.76	268.04	293.62	240.44	414.76	350.31	305.61	287.61	182.15	194.52	335.35	316.05
chr20	4814201	4815285	1085	11.7551	11.6658	11.8393	-0.00855903	0.210669	0.836087	3281.12	3794.62	3456.73	2858.9	3580.91	2521.73	3035.7	3374	2680.24	3519.35	4554.29	4821.69
chr3	71500794	71500999	206	4.01998	4.21163	3.79891	0.00622019	0.210671	0.836087	9.91	23.18	29.08	14.38	14.63	19.99	14.55	11.3	15.61	11.15	12.02	18.88
chr6	144284577	144287444	2868	9.90504	9.82604	9.97993	-0.00882728	0.210682	0.836087	694.47	1056.96	960.99	843.53	1021.57	868.57	1161.31	1015.76	994.03	797.29	996.44	1094.29
chr2	170873051	170873925	875	6.79176	6.86336	6.71643	0.00805085	0.210682	0.836087	109.97	89.83	116.31	131	120.32	131.17	119.33	76.46	166.54	99.74	76.93	91.95
chr3	16379828	16380396	569	6.63657	6.99014	6.1672	0.00441165	0.210682	0.836087	84.21	58.68	89.36	51.92	461	17.6	78.58	110.35	46.84	55.14	75.72	64.55
chr4	38920777	38921004	228	4.10399	3.80553	4.35117	-0.00574115	0.210683	0.836087	17.83	2.9	12.06	18.37	12.74	19.99	8.73	23.46	36.43	24.78	13.22	15.83
chr11	2393148	2394897	1750	10.6326	10.526	10.7318	-0.00829301	0.2107	0.836087	878.73	1787.92	1837.58	1441.03	1412.73	1489.21	1379.6	1383.32	1634.17	1530.77	2107.06	2168.48
chr14	75452871	75454391	1521	6.67396	6.41988	6.88991	-0.00629063	0.2107	0.836087	99.07	55.78	65.25	114.23	98.62	80.78	291.05	75.6	130.11	87.35	76.93	50.54
chr16	4020628	4020927	300	3.87865	4.19743	3.46884	0.00462922	0.210718	0.836123	21.79	18.84	6.38	23.17	33.5	6.4	0	14.77	20.82	24.16	1.2	5.48
chr22	29313231	29313497	267	4.59407	4.43633	4.73624	-0.00668909	0.210737	0.836157	23.78	18.11	24.82	16.77	26.42	19.99	34.93	17.38	10.41	38.41	20.43	38.36
chr6	109482465	109484180	1716	10.826	10.879	10.771	0.00956374	0.210752	0.836157	1855.54	2043.65	1810.63	1654.31	1841.65	2093.85	1737.6	1696.13	1743.46	1626.18	1616.66	2064.35
chr11	83681062	83682381	1320	6.16533	6.40259	5.88122	0.00556808	0.210753	0.836157	76.28	73.17	53.9	214.88	58.98	30.39	43.66	65.17	83.27	106.55	31.25	23.75
chr16	2941886	2942048	163	2.52972	2.96423	1.90501	0.00442752	0.21079	0.83617	6.93	7.24	4.26	14.38	13.21	0.8	0	6.08	0	2.48	7.21	6.7
chr20	57463586	57464150	565	4.4502	4.23779	4.63532	-0.00586881	0.210821	0.83617	30.71	13.04	14.18	11.18	32.09	12	14.55	18.25	10.41	31.59	44.47	29.84
chr4	98994971	98996499	1529	11.7799	11.7011	11.8547	-0.00880938	0.210832	0.83617	3062.18	3705.51	3202.83	2902.04	2844.81	4259.68	4074.77	4022.22	4387.27	2990.3	3137.16	3609.26
chr17	6473076	6473652	577	5.34876	5.07738	5.5771	-0.00680308	0.210834	0.83617	33.68	31.15	31.91	35.95	38.69	31.19	75.67	45.18	78.07	40.27	19.23	28.01
chr16	57543554	57543758	205	6.2131	6.39433	6.00578	0.0073991	0.210835	0.83617	72.32	112.29	99.29	75.09	84.93	60.78	29.11	78.2	36.43	71.24	87.74	82.82
chr16	49492270	49492494	225	4.32718	3.87624	4.67023	-0.00550348	0.210836	0.83617	9.91	23.91	12.06	11.18	17.46	13.6	14.55	21.72	78.07	13.01	12.02	13.4
chr16	15642426	15643769	1344	11.6676	11.7291	11.6034	0.00922642	0.210841	0.83617	3508.98	3509.19	3072.33	3144.87	3296.85	3835.79	2930.92	3189.79	2591.77	2798.26	3894.4	3263.99
chrX	12711062	12712578	1517	6.84878	6.69496	6.98777	-0.00737959	0.210852	0.83617	104.02	107.22	85.11	58.31	140.61	126.37	139.71	172.91	88.47	73.72	146.64	140.06
chr15	77537457	77538545	1089	8.4706	8.36877	8.56572	-0.00829668	0.210852	0.83617	344.76	276.74	273.76	355.47	364.74	367.9	422.03	446.62	275.83	380.37	489.2	259.41
chr14	40292378	40293756	1379	7.38148	7.52374	7.22365	0.00728885	0.210861	0.83617	119.87	125.33	168.08	273.99	234.51	182.35	78.58	182.47	223.79	166.02	99.76	146.15
chr16	22436507	22437976	1470	9.62995	9.56046	9.69626	-0.00890759	0.210862	0.83617	737.06	879.47	765.25	665.4	776.2	707.01	686.89	841.98	785.86	712.42	1016.87	933.52
chr12	24814190	24815265	1076	8.78506	8.8871	8.67524	0.0084732	0.210864	0.83617	374.48	463.64	488.65	492.86	557.26	463.88	430.76	493.54	218.58	423.73	449.54	436.62
chr5	61625412	61627216	1805	8.10086	7.96529	8.22478	-0.0079103	0.210896	0.83626	178.32	279.63	275.18	167.75	251.5	347.11	296.88	385.8	348.69	200.72	259.63	303.26
chr9	36639366	36639624	259	4.19294	4.35936	4.00478	0.00651746	0.210919	0.836295	24.77	13.04	24.11	23.17	18.87	19.19	23.28	12.16	15.61	21.68	13.22	10.35
chr15	41773813	41775191	1379	11.7275	11.7812	11.6718	0.00957041	0.210931	0.836295	3542.66	3791.72	3300.7	3148.07	3270.42	4064.53	3056.07	3222.81	3008.12	3025.62	3722.52	3539.84
chr16	81505016	81505652	637	8.18385	8.07629	8.28395	-0.00847492	0.210931	0.836295	318.01	297.02	252.48	278.78	246.78	226.34	352.18	260.68	369.51	220.54	336.55	330.66
chr9	90801166	90802490	1325	10.1883	10.1005	10.2711	-0.00860881	0.210957	0.836352	1039.22	1533.64	1105.67	964.95	1115.94	827.78	1184.59	1045.31	1254.25	1117.57	1365.44	1446.87
chr11	28107342	28108674	1333	11.392	11.3424	11.44	-0.00975784	0.210967	0.836352	2746.16	2857.19	2641.13	2397.2	2486.2	2452.15	2730.09	2383.44	2612.59	2811.27	3016.96	3115.4
chr4	173318818	173319140	323	4.18957	4.43544	3.893	0.00647194	0.210977	0.836352	25.76	16.66	26.24	16.77	23.59	20.79	20.37	12.16	0	13.01	19.23	24.36
chr14	58281029	58281879	851	8.33585	8.4378	8.22614	0.00841754	0.210981	0.836352	355.65	250.66	355.32	369.84	441.18	307.92	293.97	293.69	218.58	360.55	350.98	278.9
chr18	55420442	55421025	584	7.1899	7.33115	7.03332	0.00789915	0.21101	0.836374	134.73	140.54	131.21	209.29	155.24	195.15	160.08	148.58	46.84	151.16	155.05	124.23
chr4	78624127	78624465	339	4.45246	4.22135	4.6516	-0.00621544	0.211017	0.836374	23.78	9.42	17.02	24.76	19.35	17.6	17.46	24.33	31.23	43.36	21.64	12.79
chr10	72186336	72186965	630	4.71068	4.41731	4.95435	-0.00613446	0.211018	0.836374	17.83	10.14	23.4	22.37	24.06	30.39	29.11	48.66	52.04	24.16	16.83	15.22
chr8	85438250	85439030	781	5.5185	5.63864	5.38744	0.00754268	0.211031	0.836374	46.56	39.84	60.28	47.13	46.71	58.38	43.66	53	46.84	24.78	42.07	40.8
chr20	63587873	63589147	1275	5.93417	5.72689	6.11537	-0.00719313	0.211032	0.836374	42.6	64.48	71.63	43.14	49.54	46.39	55.3	78.2	114.5	35.31	52.89	79.77
chr22	37556810	37557064	255	4.00346	4.22532	3.74116	0.00592026	0.211057	0.836439	15.85	10.87	28.37	15.18	15.57	26.39	11.64	11.3	15.61	23.54	9.62	8.53
chr17	65055439	65057380	1942	11.6783	11.7287	11.6261	0.0097555	0.211112	0.836452	3548.61	3646.83	3406.38	2928.4	3173.22	3659.03	2907.64	3143.74	3101.79	2978.53	3156.39	3677.47
chr20	34302623	34303662	1040	11.2051	11.2636	11.1442	0.00940042	0.211116	0.836452	2399.42	2722.45	2246.8	2302.14	2275.28	2804.86	2392.47	2297.42	1800.71	2210.98	2364.29	2513.76
chr2	62478280	62478657	378	4.193	3.71562	4.55108	-0.0050075	0.211118	0.836452	15.85	15.21	18.44	5.59	6.13	17.6	5.82	22.59	78.07	11.15	8.41	14.61
chr11	7353090	7353348	259	4.09251	3.73817	4.37675	-0.00598514	0.211131	0.836452	17.83	9.42	11.35	18.37	15.1	8	34.93	18.25	31.23	15.49	15.63	9.13
chr8	102614426	102615178	753	7.48606	7.59195	7.37176	0.00803935	0.211133	0.836452	231.82	138.37	211.35	202.1	189.21	184.75	142.62	139.03	218.58	170.36	106.98	216.18
chrX	1163886	1165063	1178	7.70738	7.85158	7.54713	0.00760266	0.211137	0.836452	151.57	174.59	280.14	296.35	228.85	254.33	177.54	177.26	109.29	135.67	280.06	242.36
chr6	149082161	149082802	642	6.19662	6.05099	6.3289	-0.00813115	0.21114	0.836452	65.38	62.3	59.57	81.48	57.09	71.98	96.05	76.46	93.68	63.81	85.34	66.98
chr3	194685514	194686982	1469	10.1556	10.2583	10.0449	0.00829041	0.211145	0.836452	1117.48	1516.98	1021.98	874.69	1200.4	1617.17	931.38	1262.54	759.84	886.5	1274.09	1223.99
chr3	112555884	112556064	181	2.97823	3.30948	2.54752	0.0047463	0.211155	0.836452	12.88	8.69	9.22	2.4	15.1	11.2	5.82	4.34	5.2	14.87	2.4	2.44
chr10	104284956	104285221	266	3.55199	3.20301	3.83278	-0.00504684	0.211156	0.836452	12.88	10.14	3.55	21.57	4.72	2.4	14.55	9.56	15.61	19.82	18.03	7.92
chr6	117555974	117556348	375	4.01292	4.26901	3.70136	0.00606776	0.211164	0.836452	13.87	18.11	24.82	23.17	16.51	19.19	14.55	25.2	5.2	16.11	4.81	12.18
chr19	33225557	33227360	1804	6.63869	6.453	6.80318	-0.00739873	0.211168	0.836452	120.86	75.34	108.51	52.72	88.24	79.98	119.33	141.63	166.54	78.68	86.54	77.34
chr6	41869044	41869351	308	3.68769	3.47397	3.8738	-0.00565828	0.211182	0.836473	9.91	9.42	7.09	7.19	12.27	20.79	20.37	24.33	0	10.53	12.02	20.7
chr15	92819791	92820984	1194	8.74177	8.84095	8.63528	0.00845425	0.21122	0.836506	446.8	554.2	422.69	373.04	406.74	547.86	436.58	331.93	265.42	460.9	456.75	434.18
chr12	45973237	45974441	1205	6.22435	6.38271	6.04643	0.00731994	0.211229	0.836506	74.3	70.27	101.42	110.23	94.84	49.59	58.21	58.22	62.45	84.25	40.87	92.56
chr1	66296449	66296676	228	3.77403	3.44499	4.04178	-0.00590139	0.21123	0.836506	4.95	13.76	7.8	17.57	10.85	10.4	17.46	21.72	26.02	13.63	8.41	11.57
chr22	29314649	29315925	1277	6.8615	6.76122	6.95526	-0.00834875	0.211237	0.836506	115.91	111.56	117.02	75.89	124.1	106.37	110.6	149.45	124.9	112.75	121.4	125.44
chr2	43046489	43046925	437	4.23098	3.84556	4.53484	-0.0053975	0.211255	0.836506	14.86	9.42	10.64	12.78	8.97	29.59	46.57	15.64	36.43	18.58	4.81	17.05
chr3	191271098	191271336	239	4.5272	4.81176	4.17238	0.00545857	0.211263	0.836506	57.46	12.32	16.31	18.37	24.06	39.99	8.73	22.59	10.41	27.88	30.05	8.53
chr13	52454518	52454759	242	8.99014	9.07739	8.89726	0.00870863	0.211263	0.836506	530.01	583.17	523.4	552.77	504.88	547.06	366.73	475.3	385.12	464	651.47	518.22
chr17	41211871	41212245	375	3.44985	3.80037	2.98587	0.00487951	0.211272	0.836506	14.86	5.07	8.51	13.58	10.38	31.19	5.82	3.48	0	9.29	21.64	7.31
chr10	49519515	49520112	598	4.69826	4.87853	4.49222	0.00552258	0.211275	0.836506	35.66	18.84	22.69	31.15	56.15	12	17.46	12.16	52.04	30.97	10.82	11.57
chr1	28248533	28248777	245	8.06569	8.12348	8.00549	0.00910377	0.211279	0.836506	297.2	296.3	282.27	269.99	257.16	270.33	264.86	258.07	265.42	224.26	270.44	258.8
chr15	84681855	84682162	308	4.21682	4.53385	3.8099	0.00494067	0.211323	0.836608	54.49	13.76	13.48	35.15	16.51	5.6	11.64	14.77	10.41	32.21	8.41	6.7
chr7	24963072	24963750	679	8.61982	8.46576	8.75899	-0.00740652	0.211339	0.836608	437.88	457.12	241.84	420.17	398.72	165.56	407.48	387.54	333.08	698.79	432.71	339.8
chr5	139847787	139848876	1090	9.92927	9.85141	10.0031	-0.00894092	0.211344	0.836608	880.71	946.84	908.51	870.69	905.02	1030.93	1117.65	1160.87	1243.84	812.78	854.6	967.63
chr16	30450717	30451519	803	8.51949	8.36887	8.65587	-0.00742405	0.21135	0.836608	425.99	419.45	369.5	342.69	288.3	137.56	325.98	298.91	291.44	480.11	461.56	562.06
chr3	16948938	16949353	416	3.93088	4.17402	3.63828	0.00508468	0.211367	0.836608	5.94	26.08	7.8	15.98	16.51	35.99	20.37	2.61	15.61	16.73	7.21	12.18
chr1	182149394	182149722	329	3.92865	3.46947	4.27643	-0.00459213	0.21137	0.836608	21.79	8.69	11.35	6.39	9.44	8.8	52.39	30.41	15.61	11.77	0	6.09
chr9	92138017	92138732	716	7.01619	6.85286	7.1629	-0.00780955	0.211371	0.836608	133.74	120.26	128.37	119.82	82.57	108.77	209.56	121.65	192.56	134.43	88.95	112.66
chr9	6756901	6759113	2213	12.515	12.5815	12.4453	0.00901188	0.211382	0.836608	5919.3	6726.43	6033.32	5430.24	5763.23	6902.98	4837.33	5709.65	4408.09	5247.75	6894.53	6364.16
chr8	276655	277320	666	5.60864	5.79121	5.39957	0.00698683	0.211388	0.836608	84.21	44.92	58.16	34.35	41.05	69.58	40.75	48.66	31.23	27.88	44.47	60.29
chr1	63321884	63324088	2205	8.17376	8.31122	8.02182	0.00753539	0.211395	0.836608	367.54	332.52	265.25	172.54	339.26	428.69	177.54	311.07	307.06	239.13	161.06	363.54
chr18	77080123	77080984	862	9.64351	9.55519	9.72673	-0.00850475	0.211422	0.836682	844.06	840.35	787.94	765.25	651.63	624.64	739.28	655.16	723.41	1173.94	974.8	817.21
chr2	231294709	231295596	888	5.91386	6.11083	5.68569	0.00663585	0.211432	0.836686	92.13	47.81	48.94	61.51	122.68	41.59	69.85	53	20.82	74.96	40.87	49.33
chr20	35663699	35665269	1571	11.4462	11.5044	11.3856	0.00938658	0.211451	0.836694	2886.83	3165.8	2829.07	2561.75	2841.51	3146.37	2444.86	2725.79	2243.08	2536.21	3197.26	2905.92
chr6	158808574	158809658	1085	10.8107	10.9036	10.7114	0.00846761	0.211453	0.836694	2201.29	1780.67	2021.27	1720.61	1643.47	2126.64	1289.37	1607.5	1160.57	1637.95	2280.15	2084.45
chr11	73931396	73931617	222	3.8745	3.57367	4.12329	-0.00618901	0.211461	0.836694	7.93	11.59	11.35	11.18	11.8	17.6	29.11	13.03	20.82	17.35	7.21	17.05
chr1	160007678	160008095	418	3.86642	4.08891	3.60324	0.00559611	0.211504	0.836784	15.85	25.36	17.02	13.58	15.1	15.2	29.11	12.16	5.2	16.11	1.2	9.13
chr7	41882803	41883039	237	7.07903	6.91709	7.22462	-0.00733194	0.211507	0.836784	82.23	153.58	136.17	123.02	163.73	66.38	145.53	92.11	145.72	150.54	141.83	221.66
chrX	118751896	118752958	1063	8.53704	8.64647	8.41862	0.00827937	0.211516	0.836784	493.36	265.15	391.49	390.61	377.48	486.27	276.5	405.78	270.63	330.19	347.37	422.61
chr12	40225816	40227096	1281	10.0259	10.107	9.94002	0.00878379	0.211522	0.836784	1077.86	1172.87	1108.51	1046.43	1152.27	1058.92	928.46	902.8	640.14	1061.82	1218.8	1141.79
chr8	100149901	100150782	882	11.1636	11.2446	11.0778	0.00869631	0.211535	0.836784	2471.74	2392.1	2520.56	2137.59	2197.9	2838.45	2022.83	2157.52	1384.36	2245.05	2687.62	2471.13
chr17	58587626	58588098	473	5.39123	5.12292	5.61737	-0.00688269	0.211544	0.836784	41.61	28.25	33.33	39.94	25.95	39.99	61.12	30.41	93.68	46.46	34.86	28.01
chr15	101199674	101200128	455	5.03316	4.80957	5.22669	-0.00641161	0.211547	0.836784	23.78	23.91	23.4	20.77	31.61	44.79	64.03	51.27	20.82	40.27	32.45	15.83
chr2	112772428	112772685	258	4.38815	4.08432	4.639	-0.00643898	0.211566	0.836804	12.88	23.18	15.6	25.56	14.16	10.4	23.28	16.51	46.84	24.16	20.43	18.27
chr17	45172402	45173434	1033	9.42282	9.49527	9.34655	0.00885613	0.211576	0.836804	652.86	684.6	695.03	652.62	707.78	937.35	678.16	709.91	598.5	560.64	620.22	738.66
chr22	24400085	24400367	283	4.97849	5.27947	4.59772	0.00517252	0.211578	0.836804	54.49	59.4	11.35	52.72	43.88	11.2	29.11	28.67	0	47.08	28.85	11.57
chr3	141644766	141645319	554	5.45727	5.20748	5.67012	-0.00676364	0.211613	0.836904	36.66	50.71	24.11	32.75	25.48	51.99	75.67	44.31	78.07	37.17	26.44	43.84
chrX	40543743	40544541	799	5.32419	5.52273	5.09391	0.00706553	0.211635	0.836956	50.52	46.36	31.21	35.95	38.22	73.58	26.19	30.41	20.82	44.6	40.87	42.02
chr20	50450866	50451691	826	6.05835	5.81808	6.26426	-0.006744	0.211659	0.836995	79.25	53.61	32.62	54.32	65.12	53.59	110.6	67.78	124.9	79.91	42.07	35.93
chr8	27900338	27900544	207	3.78073	3.55481	3.97601	-0.00582825	0.211665	0.836995	12.88	8.69	11.35	4.79	18.4	14.4	14.55	9.56	10.41	24.16	14.42	21.31
chr3	37860275	37861784	1510	8.93487	8.79363	9.06351	-0.00774955	0.211674	0.836995	377.45	469.44	472.34	303.54	401.55	638.23	823.68	526.56	510.03	333.29	387.04	629.66
chr8	79900617	79901545	929	7.16994	7.33286	6.98625	0.007282	0.21168	0.836995	201.11	173.14	182.98	105.44	193.46	111.17	101.87	86.02	72.86	163.55	209.14	127.27
chr1	28591820	28593071	1252	8.06486	8.15724	7.96616	0.00855194	0.211708	0.837051	263.52	305.71	298.58	248.43	283.11	313.52	261.95	326.71	208.17	268.86	191.11	243.58
chr6	116667635	116669070	1436	10.5678	10.6406	10.4912	0.0089214	0.211713	0.837051	1518.71	1706.06	1600	1541.68	1614.21	1597.98	1202.06	1418.94	1118.94	1356.69	1829.41	1709.94
chr3	71006885	71007137	253	6.11302	6.28805	5.91377	0.00749386	0.211735	0.837096	81.24	76.79	63.83	89.47	57.57	99.97	55.3	74.73	26.02	47.08	72.12	86.47
chr5	134568946	134569221	276	3.71004	3.99751	3.35066	0.00613327	0.211748	0.837096	13.87	16.66	14.89	19.97	16.04	14.4	5.82	16.51	0	9.29	19.23	10.35
chr5	65102534	65103820	1287	9.2234	9.30369	9.13839	0.00860933	0.211751	0.837096	573.6	667.21	451.06	599.9	702.59	797.39	503.52	589.99	598.5	503.65	645.46	540.14
chr2	50144079	50144580	502	4.71553	4.22049	5.08342	-0.0046509	0.21176	0.837096	16.84	15.94	12.06	29.56	35.86	1.6	61.12	16.51	88.47	17.97	9.62	9.74
chr12	66726577	66727611	1035	6.32935	6.48217	6.15841	0.00730247	0.211794	0.837164	75.29	58.68	89.36	64.7	125.99	122.37	75.67	105.14	57.25	76.82	60.1	53.59
chr9	122350452	122351063	612	7.13865	7.22349	7.04851	0.00835891	0.211812	0.837164	151.57	139.82	133.33	146.18	153.82	171.95	168.81	129.47	135.31	153.63	92.55	114.48
chr1	23483645	23485079	1435	10.6468	10.7087	10.5821	0.00920881	0.211819	0.837164	1618.77	1919.04	1451.06	1600.79	1567.5	1884.3	1490.2	1603.15	1347.93	1349.88	1687.57	1719.07
chr12	109941719	109942150	432	4.54137	4.38199	4.68488	-0.00700623	0.211823	0.837164	19.81	30.43	20.57	15.18	23.12	16	17.46	26.07	26.02	27.26	25.24	32.27
chr7	27150186	27151496	1311	7.81221	7.93782	7.67461	0.00763584	0.211827	0.837164	271.45	365.12	177.3	141.39	220.83	295.12	285.23	225.92	202.97	174.7	162.27	174.77
chr17	45147229	45149026	1798	11.9852	12.0583	11.9082	0.00881478	0.211831	0.837164	4213.35	4619.75	4164.53	3832.64	3894.69	4865.12	3318.02	4199.48	3169.45	3259.17	5203.35	3911.3
chr5	115309694	115310066	373	4.85972	4.9927	4.71323	0.00732402	0.211842	0.837173	30.71	39.84	34.75	23.17	27.37	35.19	37.84	22.59	20.82	22.92	27.65	25.58
chr7	96321164	96322506	1343	10.4134	10.3431	10.4804	-0.00897248	0.211857	0.837198	1160.08	1718.37	1226.95	1209.38	1262.21	1216.48	1691.03	1349.43	1347.93	1305.9	1496.46	1381.1
chr11	118571792	118573419	1628	10.0338	10.116	9.94668	0.00874061	0.211902	0.837341	1112.53	1274.29	1030.49	982.52	1159.82	1098.91	762.56	998.39	744.22	1071.73	1126.25	1217.91
chr1	83998374	83999721	1348	9.0298	8.93421	9.11944	-0.00849555	0.211952	0.8375	429.95	586.07	482.98	381.03	595.95	459.08	765.47	511.79	478.8	519.76	556.51	504.82
chr4	26061304	26061552	249	3.8181	3.31494	4.19043	-0.00468353	0.212019	0.837569	15.85	5.07	8.51	14.38	15.1	0.8	32.02	8.69	36.43	17.35	12.02	3.04
chr4	25240405	25241157	753	6.02874	6.14238	5.90537	0.00794459	0.212026	0.837569	54.49	81.14	77.3	57.51	85.41	67.98	81.5	51.27	41.63	59.47	68.51	57.24
chr2	55150528	55151413	886	9.27626	9.15385	9.38909	-0.00802003	0.21204	0.837569	366.55	656.34	630.5	636.64	660.6	467.08	576.29	391.88	728.61	686.4	835.37	804.43
chr9	4117826	4118048	223	3.82038	3.37284	4.16146	-0.00533176	0.212046	0.837569	10.9	7.97	18.44	6.39	5.66	12.8	29.11	11.3	36.43	13.63	10.82	6.09
chr16	81808615	81809753	1139	10.7982	10.7206	10.8719	-0.00871572	0.212063	0.837569	1788.17	1659.69	1953.19	1759.76	1549.1	1414.83	1455.27	1680.49	1691.41	1761.84	2440.01	2214.76
chr19	11094956	11095544	589	8.09414	7.99381	8.18795	-0.0083965	0.212064	0.837569	234.79	291.95	232.62	346.68	227.43	195.95	328.89	239.82	281.04	286.21	325.74	288.03
chr1	150619846	150620158	313	4.61073	4.38153	4.80846	-0.00640994	0.212082	0.837569	26.75	18.11	14.89	27.16	14.16	23.99	49.48	28.67	20.82	35.31	19.23	14.61
chr20	1330115	1330543	429	7.74283	7.57663	7.89185	-0.00726968	0.212087	0.837569	187.24	212.26	136.17	330.7	177.42	101.57	209.56	159.88	270.63	338.24	246.41	200.35
chr9	109399129	109399781	653	4.64183	4.40446	4.84561	-0.00585482	0.212104	0.837569	27.74	36.22	15.6	17.57	17.93	12	32.02	21.72	15.61	48.32	43.27	11.57
chr20	33652754	33653897	1144	6.80395	6.67492	6.92238	-0.00820461	0.212105	0.837569	101.05	119.53	85.11	88.67	91.54	127.17	154.26	125.12	135.31	112.13	92.55	108.39
chr7	37200698	37200925	228	3.30543	3.52553	3.04559	0.00533257	0.212116	0.837569	13.87	16.66	4.96	13.58	8.02	12	8.73	12.16	10.41	5.58	9.62	3.04
chr19	15124677	15126095	1419	11.845	11.9015	11.7862	0.00937917	0.212117	0.837569	3884.45	4246.67	3556.73	3497.14	3378.01	4391.64	3501.39	3561.69	3096.59	3212.08	4053.06	3765.76
chr11	110448001	110448224	224	4.12286	4.34405	3.86151	0.00630865	0.212132	0.837569	16.84	15.21	17.73	18.37	21.71	31.99	17.46	16.51	10.41	16.73	6.01	20.1
chr10	62480902	62481332	431	4.93788	4.8019	5.06214	-0.00719318	0.212134	0.837569	16.84	34.77	25.53	35.15	25.48	29.59	46.57	41.71	10.41	32.21	36.06	33.49
chr17	27293658	27295382	1725	11.4773	11.5379	11.414	0.0092546	0.212144	0.837569	2883.86	3341.12	2909.92	2703.14	3087.35	2914.43	2476.88	2730.14	2258.69	2542.41	3062.63	3301.74
chr1	41014723	41016184	1462	5.93638	5.79904	6.06178	-0.00730139	0.212148	0.837569	65.38	53.61	41.84	45.53	53.32	74.38	43.66	112.09	52.04	60.09	79.33	53.59
chr16	31141696	31142972	1277	11.3005	11.3615	11.2368	0.00912188	0.212151	0.837569	2614.4	2930.36	2459.57	2379.62	2212.53	3191.16	2567.1	2419.93	2404.41	2101.33	2256.11	2731.15
chr3	59873667	59874107	441	4.23273	3.91416	4.49352	-0.00584419	0.212157	0.837569	19.81	10.14	11.35	8.79	15.57	24.79	20.37	18.25	41.63	13.01	9.62	32.27
chr10	58531157	58531377	221	3.97855	3.65187	4.24474	-0.00606794	0.21216	0.837569	15.85	7.97	15.6	15.18	8.02	12.8	8.73	18.25	41.63	17.35	16.83	10.96
chr14	93959249	93959966	718	9.73883	9.6357	9.83508	-0.00831748	0.212165	0.837569	687.53	1076.52	783.69	877.88	847.45	499.87	855.7	753.35	915.97	1063.05	1085.38	806.86
chr14	30980128	30980646	519	6.81367	6.9488	6.66456	0.00777404	0.212181	0.837569	135.72	84.04	120.57	116.62	101.92	182.35	139.71	95.58	57.25	94.16	114.19	107.78
chr20	7765123	7765626	504	5.03226	4.78096	5.24622	-0.00645001	0.212195	0.837569	26.75	33.32	26.95	37.54	23.59	16.8	58.21	33.89	41.63	42.75	38.46	12.79
chr5	16549852	16550655	804	5.18802	5.41951	4.91216	0.00583134	0.21221	0.837569	39.63	55.78	24.82	63.9	54.26	18.4	34.93	26.94	20.82	56.37	31.25	10.35
chr10	74795305	74796890	1586	7.7966	7.86815	7.72132	0.00881584	0.212212	0.837569	227.86	236.17	224.11	262.01	226.96	224.74	253.22	215.49	176.95	214.35	228.38	177.81
chr5	54799342	54800511	1170	7.82327	7.92631	7.7123	0.0083971	0.212212	0.837569	233.8	173.14	246.81	256.41	251.03	298.32	177.54	265.02	182.15	207.53	199.53	226.53
chr5	141223232	141223382	151	3.20956	2.71056	3.57962	-0.00506931	0.212221	0.837569	4.95	7.24	3.55	11.98	7.55	4	14.55	6.08	26.02	13.01	8.41	3.65
chr8	30743458	30744715	1258	10.299	10.3787	10.2146	0.008713	0.212232	0.837569	1234.38	1549.58	1247.51	1076.78	1211.72	1668.36	1167.13	1218.22	905.56	1122.53	1342.61	1373.19
chrX	1462855	1463292	438	6.70726	6.8429	6.55754	0.00751647	0.212239	0.837569	158.51	136.92	102.84	62.31	117.02	111.17	52.39	91.24	119.7	110.27	111.78	79.77
chr12	31204677	31205502	826	7.79332	7.91068	7.66557	0.00829953	0.212243	0.837569	255.59	186.91	269.5	219.67	258.58	253.53	215.38	230.26	104.09	194.52	216.36	257.59
chr22	33191867	33192666	800	6.22672	6.38214	6.05252	0.00727186	0.212255	0.837569	100.06	60.13	72.34	86.27	68.89	112.77	72.76	80.81	46.84	37.79	100.97	59.07
chr17	74744740	74744901	162	7.02838	6.87372	7.16806	-0.00802167	0.212256	0.837569	106.99	133.3	104.26	99.05	116.08	143.96	192.1	142.5	192.56	100.98	115.39	119.35
chr2	3528246	3528849	604	4.59521	4.31636	4.82879	-0.00520482	0.212267	0.837569	17.83	15.21	45.39	17.57	17.93	5.6	29.11	14.77	0	30.36	40.87	55.41
chr16	10314784	10315132	349	4.76068	4.56358	4.93406	-0.00622264	0.212273	0.837569	39.63	15.21	14.89	19.97	16.99	35.19	49.48	35.63	10.41	27.88	19.23	40.8
chr11	36541086	36541368	283	3.79847	3.48833	4.05359	-0.00559393	0.212273	0.837569	16.84	8.69	13.48	15.18	7.55	5.6	14.55	5.21	26.02	25.4	13.22	15.22
chr22	23088215	23088628	414	4.43127	4.24892	4.59314	-0.00635162	0.212292	0.837606	31.7	16.66	13.48	14.38	12.27	25.59	34.93	34.76	10.41	23.54	16.83	24.36
chr15	33640143	33640361	219	3.82265	3.37744	4.16238	-0.00488965	0.212304	0.837615	4.95	7.24	6.38	11.98	11.8	19.99	14.55	30.41	36.43	1.86	13.22	10.96
chr6	156637356	156638283	928	7.69661	7.85216	7.52224	0.00720641	0.212313	0.837615	271.45	243.41	142.55	365.85	233.57	129.57	160.08	152.93	166.54	305.41	171.88	146.15
chr8	20196714	20197861	1148	10.5689	10.6208	10.515	0.00952717	0.212321	0.837615	1481.06	1815.45	1501.41	1453.02	1511.82	1685.16	1612.44	1481.5	1410.38	1328.2	1340.2	1607.03
chr5	82167438	82167646	209	3.64819	3.16172	4.01134	-0.00468586	0.212351	0.837615	17.83	8.69	2.84	11.18	7.55	5.6	2.91	15.64	46.84	19.2	1.2	10.96
chr4	1187160	1187562	403	7.71382	7.84521	7.56926	0.00773015	0.212357	0.837615	207.05	160.1	243.97	309.93	230.74	227.94	119.33	193.77	208.17	293.64	134.62	189.99
chr15	72117078	72118722	1645	11.9564	12.0118	11.8988	0.00940138	0.212361	0.837615	3867.61	4657.43	4150.35	3580.22	3874.87	4647.57	3521.76	4105.63	3580.59	3431.39	4392.02	3879.03
chr11	114148105	114148397	293	3.77451	3.42656	4.05463	-0.00528239	0.21237	0.837615	14.86	11.59	9.22	11.18	5.66	12	23.28	25.2	20.82	3.1	7.21	20.1
chr16	29283763	29285420	1658	6.74288	6.64166	6.83746	-0.00787241	0.212395	0.837615	86.19	92.73	80.85	123.81	91.54	123.97	122.24	139.03	62.45	146.2	86.54	129.71
chr3	93979609	93980652	1044	11.2113	11.1475	11.2724	-0.00910284	0.212397	0.837615	2342.95	2648.55	2213.47	2088.06	2094.56	2223.41	2671.88	1931.6	2326.35	2384.44	2602.28	2924.8
chr4	101801482	101801659	178	5.05384	5.26406	4.80766	0.00697498	0.212407	0.837615	28.73	41.29	47.52	39.14	38.69	35.19	11.64	20.85	20.82	40.27	33.66	40.8
chr22	40443758	40444303	546	4.92252	4.77363	5.05747	-0.00746432	0.212413	0.837615	29.72	33.32	26.95	31.95	22.18	19.99	34.93	31.28	31.23	32.83	37.26	32.27
chr22	50342134	50343754	1621	10.749	10.8096	10.6857	0.0092276	0.212415	0.837615	1635.61	2075.52	1795.74	1631.95	1723.69	1905.9	1868.57	1756.08	1342.72	1489.27	1603.44	1822.6
chr12	124897998	124898991	994	8.04992	8.16153	7.92894	0.00789255	0.212457	0.837615	335.84	320.93	215.6	200.5	273.2	371.9	293.97	225.92	281.04	193.28	161.06	306.91
chr19	36665969	36667558	1590	9.6539	9.73462	9.5684	0.00869531	0.212484	0.837615	853.96	794.71	1065.25	637.44	762.99	997.34	692.71	838.5	660.95	797.29	757.24	808.69
chr2	209694284	209695138	855	5.572	5.80858	5.28886	0.00549947	0.212489	0.837615	66.38	57.23	18.44	106.24	55.21	32.79	23.28	42.58	57.25	65.67	37.26	8.53
chr1	92960434	92962823	2390	12.2763	12.3429	12.2065	0.00898202	0.212491	0.837615	4898.9	5324.63	5065.24	4588.31	5215.88	6076	4124.25	5161.37	3783.56	4244.16	5306.72	5738.16
chr11	65893696	65894147	452	8.10923	8.01685	8.19605	-0.00844097	0.21251	0.837615	192.19	293.4	310.64	245.23	277.45	235.14	349.27	315.42	234.2	240.98	290.88	328.83
chr1	182838895	182840250	1356	11.697	11.7558	11.6358	0.00926836	0.212512	0.837615	3162.24	4129.31	3268.79	2965.94	3432.27	3791	2925.1	3142.87	2904.03	3184.83	3187.64	3748.1
chr3	104273113	104273503	391	4.25791	4.37323	4.13257	0.0060989	0.212513	0.837615	15.85	28.98	19.15	13.58	23.59	23.19	29.11	8.69	26.02	14.87	18.03	8.53
chr10	70457974	70459341	1368	7.02373	6.8102	7.20969	-0.00673647	0.212513	0.837615	165.44	118.81	114.89	94.26	86.35	93.58	250.31	194.64	187.36	109.03	87.74	59.07
chr2	164975567	164976987	1421	8.32152	8.4301	8.20411	0.00825948	0.212521	0.837615	305.13	341.21	358.16	385.02	404.85	275.13	264.86	317.15	202.97	236.03	412.28	336.14
chr22	38490332	38490926	595	4.80379	4.55276	5.01755	-0.00703057	0.21253	0.837615	19.81	25.36	24.82	24.76	18.87	27.19	40.75	25.2	52.04	27.26	16.83	32.27
chr10	5779697	5780149	453	4.93672	5.09284	4.76164	0.00685573	0.212536	0.837615	18.82	44.92	36.17	43.14	29.73	31.99	37.84	16.51	20.82	23.54	37.26	26.79
chr11	117874986	117877125	2140	7.0811	6.9473	7.20353	-0.00799214	0.212559	0.837615	112.94	128.23	112.77	146.98	154.77	84.78	113.51	185.08	187.36	128.24	152.65	117.53
chr14	92608994	92610177	1184	7.43924	7.50787	7.36718	0.00870961	0.21259	0.837615	184.27	164.45	187.23	198.9	186.85	170.36	130.97	176.39	197.77	144.96	176.69	163.81
chr10	2263562	2263900	339	3.76346	3.94665	3.55359	0.0049551	0.212593	0.837615	14.86	5.07	6.38	23.17	27.84	15.2	8.73	7.82	31.23	13.01	6.01	3.65
chr1	100359958	100360478	521	6.42552	6.17899	6.63601	-0.00654875	0.2126	0.837615	41.61	59.4	89.36	98.25	53.32	92.78	87.32	70.38	208.17	51.42	60.1	119.35
chr14	38065199	38065436	238	3.41589	2.87643	3.80763	-0.00432994	0.212609	0.837615	4.95	18.84	16.31	0	2.36	1.6	14.55	19.12	26.02	5.58	9.62	9.13
chr8	23230484	23231305	822	6.55967	6.71253	6.38867	0.00706058	0.212614	0.837615	89.16	102.15	66.67	101.45	85.88	183.95	110.6	47.79	83.27	78.06	67.31	115.7
chr10	110459632	110461245	1614	8.92844	8.82891	9.02155	-0.00830432	0.212615	0.837615	350.7	456.4	580.14	374.64	482.71	483.87	631.59	574.35	374.71	397.72	513.24	626.61
chr10	7956578	7956873	296	4.35258	4.54004	4.13707	0.00613609	0.212617	0.837615	32.69	25.36	16.31	29.56	18.87	16.8	37.84	15.64	10.41	21.68	7.21	12.79
chr4	8440227	8441292	1066	9.8982	9.96036	9.83325	0.0094158	0.21262	0.837615	1011.48	1077.97	974.47	876.28	1050.35	986.94	911	930.61	728.61	995.53	890.66	1016.95
chr17	34398526	34399647	1122	7.14547	7.28632	6.98936	0.00733641	0.212643	0.837615	168.42	131.85	137.59	202.1	183.08	113.57	78.58	134.68	171.74	203.19	92.55	81.6
chr3	159839609	159840466	858	6.02363	5.8182	6.20341	-0.00714078	0.212645	0.837615	50.52	47.09	72.34	27.16	64.64	76.78	72.76	76.46	114.5	71.24	45.68	61.5
chr11	61392109	61393710	1602	8.94345	8.88678	8.99798	-0.00909124	0.212646	0.837615	469.58	494.79	488.65	511.23	464.78	411.09	491.88	593.47	437.17	522.85	558.92	463.41
chr5	21711785	21712952	1168	5.75597	5.97021	5.50427	0.00559722	0.212653	0.837615	36.66	13.76	104.96	103.84	84.93	31.99	58.21	26.07	67.66	25.4	45.68	49.33
chr13	65926884	65927119	236	3.81975	3.39	4.15044	-0.00517748	0.212659	0.837615	8.92	9.42	10.64	12.78	7.55	13.6	14.55	29.54	41.63	8.67	2.4	9.74
chr1	53062176	53062517	342	4.0871	3.73588	4.36933	-0.00597612	0.212669	0.837615	9.91	13.04	14.18	15.18	21.23	6.4	26.19	13.03	36.43	21.68	9.62	17.05
chr16	3499946	3501551	1606	10.2187	10.2768	10.1582	0.00925868	0.212679	0.837615	1239.34	1365.57	1321.27	1074.39	1063.09	1379.64	1187.5	1235.6	1092.91	1006.68	1149.09	1184.41
chr22	21587428	21588630	1203	8.92783	9.02369	8.82515	0.00842653	0.212685	0.837615	690.5	368.02	492.91	607.89	510.07	453.48	433.67	457.05	374.71	540.82	471.17	443.93
chr17	66567288	66567511	224	4.05681	3.59333	4.40704	-0.00525747	0.212708	0.837615	14.86	10.14	11.35	7.19	13.68	15.2	32.02	15.64	52.04	13.01	2.4	12.18
chr6	81818797	81819486	690	6.00506	6.16404	5.82636	0.00752058	0.21274	0.837615	78.26	54.33	70.21	83.87	70.78	72.78	81.5	63.43	20.82	39.65	55.29	79.77
chr1	246450844	246451061	218	3.47193	3.61466	3.31352	0.00578894	0.212751	0.837615	17.83	8.69	8.51	12.78	13.68	12	8.73	8.69	20.82	8.67	3.61	9.13
chr4	140749480	140750032	553	4.495	4.65425	4.31596	0.00597477	0.212752	0.837615	29.72	18.84	14.89	35.95	26.9	24.79	11.64	14.77	41.63	29.12	14.42	7.92
chr7	95690296	95691210	915	7.36412	7.50895	7.20311	0.00759377	0.212755	0.837615	270.45	178.21	159.57	170.94	121.74	191.95	203.74	163.36	62.45	122.04	181.5	151.02
chr19	49630866	49631496	631	4.70494	4.88947	4.4933	0.00676802	0.21276	0.837615	33.68	34.77	21.99	27.96	22.65	36.79	8.73	24.33	26.02	24.16	36.06	15.83
chr2	37323768	37325502	1735	11.2014	11.2649	11.135	0.00911975	0.21279	0.837615	2273.61	2734.76	2363.82	2132	2557.92	2702.49	2043.2	2472.07	1941.22	2228.32	2060.19	2748.81
chr20	48862020	48862713	694	4.68496	4.95328	4.35506	0.00604548	0.212791	0.837615	36.66	26.8	26.95	49.53	25.95	19.99	2.91	15.64	10.41	30.97	36.06	26.79
chr10	5645316	5646764	1449	9.04782	8.91192	9.172	-0.00771412	0.212793	0.837615	392.31	318.03	641.84	366.65	563.39	607.84	375.46	585.65	608.91	713.04	397.85	780.07
chr13	46386815	46388165	1351	10.0145	10.1023	9.92101	0.0085622	0.212795	0.837615	1165.04	1039.57	961.7	953.77	1027.7	1447.62	913.91	970.58	671.36	969.51	1209.19	1082.11
chr2	151918152	151918750	599	5.76239	5.57746	5.9263	-0.0073834	0.212801	0.837615	76.28	42.74	31.21	43.93	44.35	47.99	75.67	46.92	78.07	65.05	52.89	46.28
chr21	42424833	42425968	1136	7.55048	7.37591	7.70619	-0.0073252	0.212811	0.837615	179.31	75.34	188.65	149.38	167.98	235.94	183.36	205.93	317.47	182.75	235.59	127.88
chr11	111194782	111195456	675	5.18456	4.95276	5.38422	-0.00595309	0.212815	0.837615	16.84	27.53	31.91	25.56	28.78	55.19	52.39	46.05	10.41	24.78	88.95	28.01
chr6	167139912	167140197	286	4.93597	5.05472	4.80656	0.00714806	0.212817	0.837615	40.62	41.29	24.82	30.35	31.14	31.19	11.64	26.07	52.04	30.97	24.04	23.14
chr1	234579908	234580283	376	4.004	4.29941	3.63211	0.00608143	0.212825	0.837615	32.69	18.84	16.31	23.17	12.74	14.4	11.64	13.9	0	17.97	13.22	17.66
chr1	205459019	205459239	221	4.65772	4.34172	4.91678	-0.00612345	0.212828	0.837615	25.76	15.94	25.53	20.77	24.06	9.6	17.46	13.03	67.66	33.45	22.84	26.79
chr11	102530528	102531087	560	5.77623	5.61601	5.92043	-0.00758461	0.212829	0.837615	35.66	45.64	60.28	38.34	67.95	46.39	90.23	55.61	46.84	54.52	54.09	62.11
chr2	36355346	36357859	2514	9.86162	9.6678	10.0325	-0.00679824	0.212831	0.837615	619.17	1103.32	984.39	333.1	789.41	1050.92	1301.01	1059.21	1316.7	801.63	665.89	1139.35
chr2	213015339	213016444	1106	7.01809	7.20318	6.80572	0.00663316	0.212833	0.837615	266.49	97.8	109.22	167.75	155.71	87.18	81.5	80.81	93.68	170.36	176.69	68.2
chr1	24003349	24003764	416	4.59562	4.20997	4.89963	-0.00496823	0.212842	0.837615	24.77	23.18	12.77	36.74	10.38	3.2	66.94	16.51	31.23	40.27	15.63	8.53
chr1	92980832	92981648	817	7.28739	7.38189	7.18627	0.00836593	0.212849	0.837615	193.18	155.03	165.96	134.2	189.21	163.16	148.44	145.11	145.72	184.61	115.39	134.58
chr13	27997641	27998653	1013	5.94545	6.10145	5.77051	0.0069855	0.21285	0.837615	58.45	50.71	66.67	125.41	44.35	66.38	49.48	39.97	62.45	66.91	67.31	41.41
chr14	74946254	74946666	413	6.65551	6.53948	6.7629	-0.00818985	0.212858	0.837615	95.11	105.77	80.85	93.46	87.76	95.17	165.9	111.22	83.27	112.13	87.74	91.34
chr9	3503428	3503987	560	4.8876	5.14972	4.56704	0.00559607	0.212886	0.837689	25.76	26.08	23.4	76.68	49.07	12	5.82	23.46	20.82	33.45	30.05	28.62
chr7	70545203	70545592	390	5.86498	5.66434	6.04109	-0.00683999	0.212903	0.83772	41.61	28.98	63.83	63.11	70.78	35.99	78.58	53	67.66	35.93	63.7	96.21
chr2	173942912	173943243	332	4.1501	3.99548	4.28973	-0.00611657	0.212915	0.837728	21.79	21.01	12.77	21.57	8.97	9.6	23.28	19.12	0	23.54	26.44	24.97
chr5	1443944	1445971	2028	7.4453	7.31053	7.56854	-0.00768882	0.21293	0.837728	93.12	165.17	241.84	117.42	145.33	189.55	200.83	189.42	145.72	165.41	248.81	188.78
chr6	62059299	62060679	1381	7.14208	7.28136	6.98791	0.00737634	0.212932	0.837728	187.24	95.63	178.01	113.43	180.72	178.35	160.08	142.5	109.29	62.57	158.66	128.49
chr5	220109	220330	222	7.34217	7.43934	7.23797	0.00846978	0.212944	0.83774	162.47	144.89	183.69	181.33	188.27	180.75	139.71	134.68	124.9	143.72	200.73	161.98
chr19	44691601	44692614	1014	7.46242	7.33356	7.58071	-0.00784473	0.212964	0.837785	181.29	112.29	159.57	176.53	192.52	145.56	195.01	255.46	176.95	218.06	193.52	109.61
chr15	40680232	40680647	416	5.13671	5.34582	4.89208	0.00656652	0.212978	0.837795	29.72	23.18	44.68	37.54	68.89	39.99	43.66	24.33	5.2	37.79	31.25	35.93
chr6	25006081	25007596	1516	9.74849	9.63734	9.8517	-0.00808801	0.21299	0.837795	745.98	746.9	1031.91	952.17	847.92	453.48	861.52	874.13	603.7	1054.38	1114.23	1035.83
chr9	122940559	122941770	1212	10.9164	10.962	10.8694	0.0100223	0.212993	0.837795	2115.1	2075.52	1924.82	1858.81	1805.32	2189.02	1874.39	1806.48	1852.75	1753.17	1865.47	2072.27
chrX	119698903	119699301	399	4.73405	4.50665	4.93044	-0.00651901	0.213026	0.837888	18.82	31.15	21.99	23.96	18.87	21.59	11.64	43.45	52.04	29.12	13.22	33.49
chr2	96470592	96471023	432	5.61433	5.36853	5.82428	-0.00671045	0.213051	0.837952	61.42	48.54	37.59	19.97	33.97	46.39	87.32	54.74	83.27	39.03	38.46	37.15
chr5	1162761	1163185	425	5.16712	4.98946	5.32529	-0.00724897	0.213064	0.837958	20.8	34.77	30.5	40.74	30.2	33.59	61.12	31.28	31.23	29.74	37.26	49.93
chr6	119748584	119748848	265	4.17241	4.42571	3.86496	0.00584163	0.213071	0.837958	30.71	7.24	17.73	15.18	26.9	31.19	20.37	13.03	5.2	14.87	12.02	21.92
chr12	454461	455194	734	5.12422	4.93175	5.29401	-0.00696059	0.21308	0.837959	25.76	19.56	26.24	38.34	39.64	33.59	40.75	46.92	36.43	34.07	54.09	23.14
chr6	13614423	13616079	1657	11.2115	11.2699	11.1506	0.00926181	0.213098	0.837969	2324.13	2918.77	2418.43	2105.64	2284.25	2764.87	2203.28	2329.57	2086.95	2056.11	2446.02	2518.02
chr15	85623360	85624203	844	6.88123	7.05088	6.68893	0.00678565	0.213112	0.837969	101.05	66.65	219.86	126.21	190.63	91.18	52.39	137.29	130.11	110.89	76.93	111.44
chr2	148048363	148049275	913	5.78242	5.91095	5.64131	0.00698046	0.213121	0.837969	74.3	38.4	41.13	49.53	97.67	59.98	64.03	48.66	67.66	46.46	31.25	41.41
chr12	113092631	113093589	959	8.66644	8.77416	8.55002	0.00814847	0.213124	0.837969	498.31	394.1	325.53	370.64	452.04	586.25	311.43	413.6	369.51	351.25	286.07	517
chr15	50654441	50655012	572	4.0405	4.26504	3.77446	0.0052851	0.213127	0.837969	32.69	18.84	7.8	33.55	13.68	8.8	11.64	9.56	20.82	11.77	22.84	5.48
chr5	53203	54362	1160	6.1632	5.84859	6.42133	-0.00571147	0.213139	0.83798	32.69	92	77.3	33.55	67	43.19	113.51	77.33	192.56	45.22	19.23	66.38
chr6	24357423	24358256	834	7.46606	7.31679	7.60133	-0.00781543	0.213183	0.838069	113.93	152.13	210.64	176.53	174.59	128.77	125.15	168.57	301.85	153.63	228.38	187.56
chr21	42658921	42659153	233	4.48682	4.24815	4.69156	-0.00665148	0.21319	0.838069	21.79	14.49	12.77	23.96	25.01	16	26.19	29.54	31.23	17.97	32.45	17.66
chr1	172342601	172344098	1498	6.98936	7.14382	6.81635	0.00730219	0.213206	0.838069	149.59	173.14	119.86	174.94	169.4	61.58	125.15	107.75	72.86	150.54	132.22	87.69
chr14	65070458	65071012	555	6.1437	6.38326	5.85627	0.006	0.213214	0.838069	54.49	105.77	68.79	108.64	112.77	50.39	52.39	82.55	0	102.22	75.72	34.71
chr13	36420262	36420875	614	6.36415	6.18021	6.52726	-0.00763519	0.213222	0.838069	59.44	78.24	71.63	61.51	75.5	88.78	148.44	84.28	109.29	69.38	81.73	60.29
chr10	74255081	74255605	525	5.43816	5.17387	5.66145	-0.00676426	0.213225	0.838069	21.79	33.32	42.55	31.95	40.58	46.39	34.93	37.36	109.29	39.65	27.65	54.81
chr7	4724646	4726010	1365	9.90771	9.97405	9.83817	0.00894374	0.213227	0.838069	852.97	988.86	1202.12	881.08	1048.93	1060.52	771.29	1088.75	947.19	911.9	900.28	872.63
chr7	2037616	2038711	1096	8.75505	8.84599	8.65799	0.00846485	0.213233	0.838069	352.68	505.66	566.67	454.52	532.72	348.71	392.92	391.01	343.49	392.76	431.51	471.94
chr17	2023577	2024460	884	7.26667	7.11724	7.40207	-0.00771719	0.213258	0.838082	124.83	176.04	137.59	146.98	152.41	95.17	218.29	124.26	197.77	190.19	94.96	189.38
chrX	151082068	151082961	894	6.28284	6.04782	6.48488	-0.00696939	0.213261	0.838082	51.52	84.04	56.03	67.9	62.28	75.18	64.03	84.28	197.77	84.87	55.29	51.15
chr11	35066078	35066514	437	4.87024	4.70997	5.01447	-0.00743085	0.213266	0.838082	24.77	22.46	27.66	27.96	30.2	23.99	49.48	26.07	20.82	33.45	32.45	31.67
chr11	69529830	69531114	1285	7.01575	6.50777	7.3907	-0.0042297	0.213279	0.838082	145.63	15.94	82.27	236.44	58.51	7.2	200.83	266.76	260.22	103.46	74.52	101.09
chr22	20836365	20836619	255	3.84232	3.62038	4.03463	-0.00648386	0.213281	0.838082	14.86	12.32	11.35	9.59	13.68	12	14.55	14.77	20.82	14.25	12.02	21.92
chr13	24253733	24254949	1217	7.16809	7.31526	7.00417	0.00746149	0.213309	0.838136	135.72	106.49	223.4	99.85	190.16	199.95	122.24	157.27	93.68	170.36	127.41	99.26
chr2	143110351	143111589	1239	6.8628	6.99914	6.71222	0.0080611	0.213319	0.838136	99.07	139.82	105.67	138.99	118.44	165.56	93.14	125.12	62.45	125.76	109.38	113.27
chr13	25180770	25181276	507	4.40674	4.18345	4.60006	-0.00603265	0.213324	0.838136	15.85	23.91	21.99	19.97	21.71	5.6	29.11	16.51	10.41	30.36	40.87	18.27
chr8	29126686	29127461	776	6.09428	6.20278	5.97694	0.00806341	0.213331	0.838136	77.27	65.2	80.85	71.09	62.76	84.78	72.76	56.48	62.45	65.05	46.88	74.29
chr14	37595851	37596382	532	5.22864	4.79501	5.5616	-0.0049214	0.21336	0.838166	46.56	23.91	38.3	16.77	33.03	8	11.64	20.85	166.54	38.41	26.44	19.49
chr1	150050458	150051251	794	5.46554	5.63056	5.27916	0.00671465	0.213372	0.838166	60.43	24.63	48.94	39.14	48.13	75.98	49.48	45.18	36.43	42.75	39.67	19.49
chr19	45177874	45179077	1204	12.5995	12.6516	12.5454	0.00955209	0.213375	0.838166	6631.6	6644.56	6424.81	5966.23	5735.39	7205.3	5474.74	5720.95	5501	5629.97	7127.72	6413.49
chr21	10415096	10416379	1284	5.32305	4.76133	5.72633	-0.00415995	0.213384	0.838166	56.47	37.67	21.99	28.76	4.25	13.6	14.55	39.1	192.56	31.59	26.44	13.4
chr17	28613048	28613764	717	5.81001	5.93286	5.67572	0.00764123	0.213389	0.838166	58.45	70.27	56.03	58.31	57.09	66.38	34.93	67.78	67.66	61.95	38.46	35.93
chr2	221137491	221137696	206	3.70417	3.3427	3.99298	-0.00530294	0.2134	0.838166	16.84	5.07	8.51	7.19	5.66	17.6	11.64	19.12	31.23	8.05	6.01	19.49
chr8	144472393	144473145	753	7.80181	7.69875	7.89799	-0.0083658	0.213407	0.838166	186.25	281.08	192.91	174.14	172.23	239.94	285.23	237.21	239.4	236.65	207.94	224.7
chr1	178818177	178818719	543	4.36279	4.60817	4.06695	0.00636161	0.21341	0.838166	31.7	19.56	23.4	24.76	16.51	30.39	5.82	27.81	10.41	14.25	26.44	15.83
chr6	85669251	85670607	1357	7.46599	7.60505	7.31208	0.00771621	0.213429	0.838172	186.25	150.68	234.04	222.07	196.76	178.35	130.97	129.47	104.09	226.74	239.19	123.01
chr5	128074077	128074339	263	3.95769	3.63496	4.22125	-0.00528428	0.213445	0.838172	13.87	18.11	24.11	11.18	5.66	1.6	17.46	22.59	20.82	11.15	22.84	17.05
chr11	103601343	103601536	194	3.62006	3.1888	3.95164	-0.00541388	0.213448	0.838172	8.92	4.35	14.89	4.79	8.97	12.8	26.19	9.56	26.02	10.53	13.22	7.31
chr13	28527493	28528247	755	7.99452	7.90526	8.07858	-0.00834153	0.213454	0.838172	166.43	236.17	264.54	241.24	260.46	269.53	253.22	303.25	213.38	229.21	278.86	344.06
chr7	74288850	74290876	2027	10.1361	10.1956	10.0741	0.00917188	0.213457	0.838172	1109.56	1396	1109.93	1056.01	1115.94	1248.47	1152.58	1199.97	1030.46	1049.43	907.49	1127.78
chr15	96052775	96053693	919	5.87863	5.56963	6.13298	-0.00585914	0.213486	0.838233	23.78	54.33	63.83	56.71	70.31	16	64.03	69.51	156.13	39.03	60.1	32.27
chr12	4270918	4271118	201	8.09516	7.94274	8.233	-0.00748686	0.213501	0.838233	172.38	364.39	300.71	215.68	283.11	139.96	349.27	257.2	281.04	190.19	379.82	347.71
chr13	52158735	52159917	1183	9.18201	9.11038	9.25025	-0.00894995	0.213505	0.838233	446.8	647.65	560.99	478.48	596.9	585.45	660.69	612.59	614.11	559.4	587.77	619.3
chr11	94153818	94154434	617	5.26865	5.00956	5.48821	-0.00644958	0.213511	0.838233	33.68	21.01	16.31	36.74	31.14	54.39	58.21	51.27	67.66	37.17	30.05	24.97
chr11	129922698	129923772	1075	6.84684	6.96416	6.71911	0.00818659	0.213523	0.838233	128.79	145.61	90.78	125.41	127.4	131.17	107.69	127.73	78.07	125.76	103.37	89.52
chr3	111541979	111542386	408	6.12862	5.96112	6.27867	-0.00715895	0.21353	0.838233	58.45	34.05	50.35	62.31	101.45	67.18	78.58	99.93	67.66	51.42	79.33	88.91
chr19	19039655	19040609	955	8.7983	8.89853	8.69058	0.00832843	0.213535	0.838233	488.4	328.9	481.56	539.19	566.23	459.08	276.5	465.74	390.33	494.36	402.66	449.41
chr20	36701766	36702268	503	5.31871	5.48789	5.12702	0.00637466	0.213548	0.838249	42.6	26.8	35.46	89.47	42.94	31.99	46.57	42.58	41.63	36.55	21.64	20.7
chr3	128697251	128697815	565	5.24661	5.43382	5.03143	0.00653161	0.213557	0.83825	36.66	57.23	44.68	47.13	42.47	31.19	20.37	16.51	31.23	31.59	68.51	28.01
chr1	192732871	192733111	241	3.58653	3.76665	3.38066	0.00502645	0.21358	0.838305	14.86	16.66	21.99	3.99	8.97	15.2	17.46	5.21	20.82	8.05	1.2	9.74
chr1	8623324	8624309	986	8.40403	8.30485	8.49684	-0.00821007	0.213606	0.838361	309.09	276.74	354.61	367.45	391.17	198.35	340.53	327.58	275.83	400.19	411.08	412.26
chr16	17433023	17433346	324	4.2926	4.06625	4.4882	-0.00638419	0.213627	0.838361	19.81	14.49	10.64	11.18	23.59	20.79	26.19	30.41	20.82	13.63	18.03	25.58
chr1	87318030	87318554	525	5.55579	5.78984	5.27628	0.00578229	0.213634	0.838361	92.13	54.33	22.69	98.25	42.94	21.59	26.19	49.53	36.43	57.61	43.27	19.49
chr3	35638959	35640209	1251	7.97126	7.78247	8.13817	-0.00685183	0.213646	0.838361	136.71	287.6	187.23	119.82	213.75	375.9	331.8	246.77	291.44	201.34	158.66	460.37
chr17	46950877	46951105	229	3.53099	3.67844	3.36672	0.00545063	0.213647	0.838361	19.81	17.39	10.64	15.18	6.61	7.2	5.82	8.69	26.02	7.43	6.01	7.92
chr10	43396159	43397636	1478	10.358	10.2836	10.4287	-0.00872002	0.213654	0.838361	1098.66	1576.38	1181.56	1141.48	1214.55	1266.07	1333.03	1178.25	1139.75	1297.84	1617.86	1703.24
chr19	6766850	6768392	1543	11.6234	11.7003	11.542	0.00868853	0.213657	0.838361	3147.38	3753.32	3362.4	2775.03	3261.46	3667.03	2278.96	3243.67	2388.8	2741.27	3686.46	3552.63
chr18	21593972	21594240	269	3.62924	3.94437	3.22546	0.00564704	0.213704	0.838405	18.82	11.59	12.06	19.17	17.93	12.8	8.73	13.03	0	20.44	7.21	6.7
chr1	32520458	32521464	1007	8.01822	8.07782	7.95606	0.00893251	0.213713	0.838405	300.18	263.7	278.72	259.61	271.79	247.13	291.05	245.9	239.4	253.99	244	215.57
chr6	167702514	167702758	245	5.01563	4.77059	5.22503	-0.00662061	0.213723	0.838405	19.81	16.66	29.79	44.73	28.78	23.99	32.02	29.54	62.45	48.94	22.84	28.62
chr17	75978688	75980280	1593	11.4194	11.4754	11.361	0.009394	0.213738	0.838405	2867.02	3318.66	2636.16	2531.4	2599.92	3131.17	2602.03	2575.47	2269.1	2575.24	2876.33	2884
chr12	113241179	113241361	183	4.06111	3.7761	4.299	-0.00525231	0.213751	0.838405	12.88	12.32	22.69	19.17	12.74	2.4	0	24.33	20.82	16.73	30.05	26.18
chr5	88680259	88681141	883	7.07376	7.18674	6.95118	0.00785542	0.213751	0.838405	169.41	205.74	118.44	103.05	133.53	143.96	136.8	128.6	135.31	109.03	85.34	147.37
chr6	137149532	137150687	1156	7.12715	7.28104	6.95486	0.00719323	0.213762	0.838405	130.77	75.34	155.32	145.38	184.02	242.34	84.41	174.65	119.7	100.36	158.66	106.57
chr16	85983477	85983896	420	6.44049	6.31237	6.55816	-0.00753849	0.213765	0.838405	80.24	65.2	115.6	55.92	80.69	79.18	69.85	118.17	83.27	89.83	70.92	133.36
chr11	111298617	111300003	1387	8.55075	8.46784	8.62915	-0.00863444	0.213769	0.838405	313.05	396.27	380.85	341.09	367.57	325.51	456.96	461.39	348.69	332.05	448.34	328.23
chr11	68499517	68499767	251	3.69791	3.48183	3.88579	-0.00581562	0.213775	0.838405	8.92	7.24	10.64	21.57	12.27	6.4	17.46	20.85	5.2	18.58	15.63	10.96
chr19	52296419	52297885	1467	9.49008	9.55965	9.41698	0.00884853	0.213775	0.838405	614.22	841.07	791.49	672.59	821.5	786.99	692.71	782.89	614.11	597.19	781.28	633.31
chr6	156883311	156884224	914	7.522	7.44559	7.59456	-0.00843663	0.213776	0.838405	193.18	163.72	212.77	158.16	145.33	172.75	160.08	210.28	161.33	197	240.4	190.6
chr3	142447179	142448582	1404	10.4472	10.5089	10.3827	0.0091984	0.2138	0.838464	1465.21	1645.2	1407.09	1285.27	1320.25	1619.57	1318.48	1365.94	1129.34	1218.55	1516.89	1461.49
chr9	136754231	136754935	705	8.39186	8.29116	8.48599	-0.0082543	0.213825	0.83848	347.73	358.6	265.96	201.3	375.6	330.31	285.23	378.85	359.1	316.56	385.83	425.66
chr12	111298680	111299324	645	5.55992	5.38349	5.7171	-0.00755612	0.213827	0.83848	39.63	49.26	43.26	38.34	28.78	51.19	46.57	48.66	78.07	58.85	42.07	41.41
chr4	144021488	144021893	406	4.72833	4.37864	5.00958	-0.00619355	0.213851	0.83848	30.71	15.21	19.15	23.96	22.18	13.6	37.84	17.38	72.86	20.44	22.84	21.92
chr6	148817682	148818189	508	5.39297	5.59613	5.15645	0.00703149	0.213866	0.83848	45.57	42.74	42.55	58.31	49.07	51.99	14.55	44.31	26.02	63.19	34.86	31.06
chr20	46010412	46010861	450	6.92098	6.78941	7.04155	-0.00780777	0.213869	0.83848	111.95	124.6	117.02	69.5	138.25	102.37	151.35	116.43	124.9	117.7	97.36	182.69
chr12	31051708	31052047	340	3.45187	3.63816	3.23791	0.00524308	0.213873	0.83848	5.94	14.49	7.09	25.56	8.02	13.6	5.82	4.34	20.82	9.29	8.41	7.92
chr16	88936055	88937166	1112	9.1118	9.02377	9.19476	-0.00846668	0.213875	0.83848	437.88	539.71	678.72	472.89	488.37	505.47	576.29	553.5	515.23	454.09	699.55	717.35
chr1	42690405	42691485	1081	6.28911	6.43126	6.1314	0.00735913	0.21389	0.83848	83.22	107.22	73.05	115.03	87.29	51.99	61.12	44.31	78.07	100.98	66.11	70.03
chr12	14873506	14873735	230	3.92563	3.61135	4.18353	-0.00618102	0.213893	0.83848	4.95	12.32	11.35	15.18	12.74	16.8	8.73	13.9	36.43	15.49	18.03	16.44
chr6	113605501	113605878	378	4.15377	4.41363	3.83659	0.00612567	0.213902	0.83848	23.78	13.04	22.69	27.16	13.21	27.99	5.82	13.9	10.41	24.16	18.03	13.4
chr6	71012703	71013320	618	5.58116	5.65727	5.5008	0.00742527	0.213904	0.83848	30.71	58.68	51.06	57.51	52.85	51.99	46.57	39.1	78.07	34.69	32.45	40.8
chr21	34924764	34925770	1007	8.69766	8.80573	8.58083	0.00823263	0.213937	0.83848	347.73	346.28	531.91	496.05	524.7	438.28	404.57	398.83	228.99	472.06	359.39	433.57
chr1	1889891	1892396	2506	11.2045	11.1195	11.2848	-0.00855255	0.213945	0.83848	2096.27	2773.16	1700	1943.48	2647.1	2189.02	2447.77	3055.11	2253.48	1904.95	2468.86	2839.55
chr9	126683536	126683731	196	3.41679	3.1875	3.61458	-0.00581223	0.213947	0.83848	11.89	7.97	4.26	7.99	8.97	13.6	5.82	14.77	15.61	14.87	8.41	14.01
chr1	9701824	9702105	282	4.92372	5.07174	4.75876	0.00666756	0.213957	0.83848	13.87	30.43	37.59	44.73	28.78	46.39	34.93	30.41	31.23	21.06	19.23	25.58
chr2	119544057	119544856	800	6.06694	5.79698	6.29426	-0.00635275	0.213962	0.83848	83.22	48.54	63.83	26.36	66.06	45.59	119.33	65.17	145.72	37.79	49.28	53.59
chr6	24933743	24934393	651	8.46595	8.57965	8.34252	0.00815376	0.213974	0.83848	352.68	360.77	323.4	412.18	329.83	516.66	232.84	368.42	234.2	324	447.13	341.01
chr1	198657510	198658215	706	7.14158	7.24778	7.02694	0.00825394	0.214004	0.83848	124.83	166.62	151.06	156.56	181.66	131.17	160.08	110.35	83.27	127.62	158.66	142.49
chr5	144203803	144204213	411	5.08764	5.27984	4.86583	0.00718046	0.214015	0.83848	38.64	47.81	45.39	31.95	34.92	34.39	43.66	27.81	0	31.59	43.27	28.62
chr19	55097919	55098197	279	3.71232	3.37625	3.9847	-0.00526013	0.214018	0.83848	9.91	11.59	18.44	10.38	10.38	1.6	14.55	19.12	20.82	24.78	8.41	7.31
chr1	183281509	183282137	629	5.83381	5.59997	6.03498	-0.00707015	0.214032	0.83848	46.56	53.61	37.59	45.53	42.94	64.78	107.69	51.27	98.88	53.28	38.46	43.84
chr1	235907610	235907946	337	4.14038	3.90435	4.34318	-0.00619121	0.214035	0.83848	15.85	10.87	13.48	7.19	24.06	18.4	26.19	28.67	15.61	19.82	14.42	17.05
chr8	11537495	11538486	992	9.46498	9.56336	9.35941	0.00834967	0.214043	0.83848	856.94	779.5	682.98	674.19	662.96	882.97	520.99	823.73	473.6	582.33	890.66	649.75
chr16	31009577	31011261	1685	6.28866	6.06851	6.47962	-0.00688776	0.214046	0.83848	69.35	56.51	65.25	56.71	74.08	80.78	72.76	117.3	166.54	87.97	36.06	54.81
chr11	34300386	34301318	933	6.32649	6.50681	6.12036	0.00701888	0.214049	0.83848	86.19	75.34	102.84	62.31	142.97	75.98	26.19	85.15	57.25	75.58	69.71	103.52
chr4	48635280	48635927	648	5.10282	4.85775	5.31225	-0.0067458	0.214052	0.83848	29.72	20.28	25.53	26.36	32.09	39.99	64.03	47.79	46.84	21.06	30.05	28.62
chr6	89944892	89945113	222	4.54359	4.76311	4.28456	0.0063755	0.214055	0.83848	18.82	28.25	35.46	23.17	21.23	35.99	32.02	15.64	5.2	17.97	13.22	32.88
chr18	58740905	58741225	321	5.10507	5.2434	4.95205	0.00681139	0.214065	0.83848	36.66	23.18	27.66	42.34	54.26	43.19	46.57	18.25	31.23	34.07	31.25	24.36
chr4	90021739	90021953	215	3.67503	3.3294	3.95366	-0.00564156	0.214087	0.83848	7.93	10.14	5.67	15.98	11.8	8.8	5.82	21.72	31.23	14.87	12.02	7.31
chr18	2658207	2658419	213	7.79747	7.90146	7.6854	0.00833172	0.214096	0.83848	200.12	224.58	234.04	311.53	246.78	217.54	171.72	212.88	176.95	273.2	212.75	187.56
chr19	4065345	4066496	1152	11.3119	11.2159	11.4019	-0.00841531	0.214107	0.83848	2366.73	2308.07	2242.55	2326.1	2145.05	2883.24	2884.35	2996.89	3752.34	2072.83	1787.34	2742.11
chr7	2807798	2809345	1548	8.17116	7.97766	8.34174	-0.00680225	0.214107	0.83848	208.04	200.67	278.72	359.46	393.53	71.98	296.88	262.41	411.14	422.5	269.24	284.38
chr1	167438196	167439940	1745	8.1659	8.07127	8.2547	-0.00846232	0.214121	0.83848	228.85	231.82	241.84	289.17	355.78	266.33	366.73	282.4	286.24	340.1	281.26	275.86
chr5	10422815	10423383	569	5.13396	4.95215	5.2954	-0.0074153	0.214123	0.83848	17.83	34.77	29.08	30.35	40.11	33.59	43.66	38.23	41.63	35.93	42.07	34.1
chr7	22438987	22439576	590	8.29145	8.40858	8.16397	0.00787792	0.214124	0.83848	262.53	206.47	392.2	384.22	270.37	523.06	270.68	280.66	286.24	319.66	294.48	269.16
chr1	27477979	27478705	727	7.06846	7.18521	6.94142	0.00782532	0.214127	0.83848	173.37	160.1	128.37	189.32	139.67	82.38	130.97	116.43	130.11	147.44	94.96	117.53
chr3	39272120	39272649	530	4.66169	4.45132	4.84525	-0.00688869	0.214173	0.838597	13.87	23.18	26.95	28.76	21.71	16.8	49.48	29.54	20.82	26.64	21.64	24.36
chr3	33745495	33745983	489	4.11248	3.8283	4.34979	-0.00528223	0.214179	0.838597	17.83	26.08	4.96	11.18	15.57	9.6	8.73	8.69	15.61	24.16	46.88	18.27
chr8	22054554	22055929	1376	8.23264	8.14701	8.31348	-0.00849075	0.214191	0.838597	368.53	238.34	323.4	262.81	226.96	280.73	311.43	273.71	317.47	337.62	326.94	341.62
chr11	1763366	1764659	1294	9.56582	9.64893	9.47763	0.00844944	0.214196	0.838597	668.71	1076.52	729.08	748.48	790.36	803.79	812.04	868.92	754.63	594.1	537.28	710.65
chr17	3167130	3168103	974	8.40119	8.52487	8.26591	0.00769095	0.21421	0.838597	284.32	285.43	524.11	468.9	392.11	255.13	212.47	234.61	369.51	394	372.61	263.68
chr16	29730455	29732101	1647	6.56829	6.43342	6.69162	-0.00774803	0.21421	0.838597	90.15	134.02	70.92	73.49	78.8	71.18	87.32	92.97	119.7	135.67	90.15	94.39
chr15	90839325	90840143	819	8.47031	8.33862	8.59098	-0.00765765	0.214227	0.838608	251.63	441.91	435.46	296.35	348.23	168.76	296.88	406.65	281.04	422.5	425.5	481.07
chr14	71574886	71575081	196	3.14367	3.43767	2.774	0.00509481	0.214237	0.838608	4.95	7.97	14.18	15.98	17.93	4	5.82	4.34	5.2	11.15	7.21	7.31
chr18	21075212	21075448	237	3.54087	3.7358	3.31543	0.00600036	0.214248	0.838608	9.91	13.76	14.89	14.38	11.8	15.2	20.37	7.82	5.2	12.39	4.81	9.13
chr20	47560940	47562251	1312	8.02079	8.13578	7.89583	0.00791594	0.214249	0.838608	203.09	266.59	241.84	444.13	325.58	206.35	209.56	242.43	234.2	250.9	283.67	208.26
chr11	94519476	94519961	486	4.45415	4.64965	4.22794	0.00681256	0.214278	0.838628	18.82	28.25	30.5	22.37	30.67	19.99	14.55	21.72	15.61	27.26	15.63	17.66
chr22	29635830	29636229	400	4.07023	4.25982	3.85191	0.0056863	0.214279	0.838628	27.74	13.04	17.02	13.58	15.57	27.99	40.75	9.56	5.2	10.53	8.41	12.18
chr14	30874091	30875706	1616	9.41731	9.32728	9.50205	-0.00854968	0.214284	0.838628	611.25	849.77	640.42	566.35	485.07	701.41	809.13	601.29	822.29	697.55	712.77	707.6
chr13	20825479	20825689	211	3.186	3.51446	2.76002	0.00500457	0.214295	0.838628	9.91	8.69	9.22	21.57	10.38	8.8	2.91	4.34	5.2	16.73	8.41	3.04
chr11	86939186	86939341	156	3.45272	3.72394	3.11844	0.00581137	0.214304	0.838628	14.86	18.11	9.22	9.59	9.91	17.6	5.82	13.03	5.2	10.53	10.82	6.7
chr17	79023817	79024961	1145	8.11043	8.03079	8.1859	-0.00883193	0.214314	0.838628	230.83	291.95	249.64	267.6	265.18	263.93	334.71	296.3	301.85	303.55	236.79	274.03
chr2	197293365	197293534	170	5.5779	5.73604	5.40027	0.00743992	0.214343	0.838628	50.52	45.64	59.57	39.94	66.53	57.58	61.12	34.76	15.61	38.41	48.08	55.41
chr13	31950233	31950714	482	5.07962	4.77354	5.33198	-0.00585129	0.214348	0.838628	13.87	23.18	40.43	25.56	49.07	12	52.39	26.94	62.45	54.52	21.64	23.75
chr7	139718918	139719268	351	6.08305	5.95779	6.1983	-0.00714684	0.214366	0.838628	59.44	52.16	93.62	54.32	67	46.39	40.75	76.46	36.43	108.41	84.14	94.39
chr2	118223715	118225374	1660	9.49717	9.59154	9.39618	0.00827213	0.214377	0.838628	724.19	623.74	907.09	632.65	880.01	861.37	512.26	635.18	759.84	483.21	807.73	844.62
chr10	11149489	11149968	480	7.86219	7.68471	8.02021	-0.00682675	0.214378	0.838628	186.25	181.83	299.29	266.8	175.53	124.77	130.97	229.39	197.77	511.7	179.09	308.74
chr12	124681307	124681868	562	5.47576	5.2326	5.68379	-0.00611866	0.214383	0.838628	56.47	13.04	25.53	62.31	41.05	27.19	90.23	36.49	41.63	63.19	34.86	42.02
chr5	8949890	8950292	403	4.85281	4.5763	5.08475	-0.00566596	0.214383	0.838628	7.93	27.53	31.91	14.38	30.2	31.19	58.21	10.43	20.82	36.55	25.24	52.37
chr3	12981711	12982205	495	6.05871	5.96594	6.14587	-0.00773431	0.214389	0.838628	47.55	59.4	53.9	69.5	70.31	74.38	52.39	66.91	41.63	83.01	87.74	93.17
chr1	201758351	201758997	647	5.06225	4.88609	5.21922	-0.00729423	0.214394	0.838628	17.83	24.63	31.91	30.35	33.5	39.19	29.11	28.67	46.84	40.27	40.87	37.76
chr10	50636365	50637749	1385	7.66834	7.78149	7.54556	0.00784814	0.2144	0.838628	157.52	139.09	312.77	273.99	231.21	205.55	157.17	217.23	218.58	177.18	180.3	170.51
chr1	212831602	212832316	715	7.09689	7.26473	6.90693	0.00653494	0.214408	0.838628	171.39	88.38	120.57	153.37	143.44	245.54	183.36	152.93	156.13	61.33	44.47	121.79
chr3	156523947	156524390	444	4.46432	4.68412	4.20489	0.00629104	0.214424	0.838628	21.79	16.66	29.79	31.15	29.25	25.59	0	19.99	20.82	15.49	33.66	20.7
chr17	38591081	38592384	1304	6.34195	6.19645	6.47411	-0.00766914	0.214439	0.838628	69.35	71.72	74.47	91.06	93.43	39.99	96.05	67.78	93.68	100.98	80.53	94.39
chr9	129139064	129140770	1707	10.6784	10.7334	10.6213	0.00957348	0.214439	0.838628	1724.77	1771.26	1703.54	1686.27	1534.94	1793.93	1388.33	1615.32	1394.77	1522.1	1849.84	1680.71
chr6	156027331	156027558	228	4.02515	3.64811	4.32378	-0.00565733	0.214442	0.838628	18.82	7.97	8.51	11.18	12.74	16	17.46	8.69	46.84	21.68	7.21	18.27
chr3	123609891	123610855	965	8.20047	8.07615	8.31493	-0.00794358	0.214482	0.83866	230.83	235.44	384.4	274.79	253.86	239.94	229.93	223.31	405.94	382.23	271.65	397.65
chr1	200558952	200559143	192	3.74294	3.32895	4.06425	-0.00549073	0.214494	0.83866	8.92	10.14	8.51	8.79	12.74	11.2	20.37	16.51	31.23	12.39	16.83	3.04
chr18	23479164	23480640	1477	9.9057	9.99817	9.8069	0.00840477	0.214499	0.83866	878.73	1010.59	1121.27	885.07	1119.24	1121.3	832.42	914.97	614.11	733.48	1240.44	1038.87
chr2	112160386	112160600	215	4.59744	4.90651	4.20359	0.0051007	0.2145	0.83866	35.66	26.8	9.93	63.9	29.25	14.4	2.91	14.77	10.41	39.03	31.25	12.18
chr15	30650804	30650961	158	3.56136	3.77257	3.31384	0.00579406	0.21451	0.83866	22.79	12.32	11.35	12.78	15.57	7.2	17.46	9.56	5.2	10.53	10.82	6.09
chr12	56047146	56047835	690	7.19908	7.30607	7.08352	0.00844514	0.214538	0.83866	165.44	154.31	160.99	168.55	133.06	167.16	154.26	163.36	88.47	145.58	119	143.1
chr2	136125853	136126937	1085	9.85259	9.72871	9.96667	-0.00783064	0.214559	0.83866	899.54	588.25	1041.84	681.38	783.28	1096.51	931.38	1022.72	562.07	788	1375.06	1324.47
chr18	57649363	57650198	836	5.37903	5.62666	5.0799	0.00568252	0.214572	0.83866	82.23	31.88	30.5	75.89	57.57	18.4	29.11	19.12	20.82	66.91	45.68	21.31
chr1	108027988	108028194	207	3.32593	3.50331	3.12364	0.00566063	0.214579	0.83866	13.87	7.97	13.48	7.99	12.74	12	5.82	11.3	15.61	9.29	6.01	4.26
chr15	31224593	31224960	368	6.28624	6.46269	6.08516	0.00718688	0.214593	0.83866	101.05	71	112.06	70.29	86.82	87.98	61.12	48.66	31.23	56.37	100.97	109
chr9	126082749	126082993	245	3.79475	3.46054	4.06591	-0.00550357	0.214595	0.83866	13.87	10.87	7.09	6.39	9.44	18.4	0	22.59	36.43	15.49	15.63	10.35
chr20	58309162	58310209	1048	10.3665	10.4253	10.3053	0.00906127	0.214611	0.83866	1487.01	1621.3	1204.25	1226.96	1281.09	1430.02	1426.17	1289.47	1301.09	1094.65	1133.46	1347
chr19	2296702	2297409	708	6.97474	6.83922	7.09863	-0.00765052	0.214612	0.83866	74.3	141.27	153.9	100.65	113.72	103.17	84.41	131.21	150.93	110.27	164.67	180.86
chr6	113668633	113668853	221	3.22377	2.97511	3.4358	-0.00525566	0.214645	0.83866	6.93	4.35	5.67	6.39	9.44	14.4	8.73	19.12	5.2	17.97	7.21	6.7
chr17	7915277	7916524	1248	10.159	10.2428	10.0701	0.00849663	0.214658	0.83866	1117.48	1422.08	1119.86	1000.9	1118.77	1490.81	1330.12	1308.59	879.54	923.05	885.86	1122.91
chr16	85994861	85995446	586	7.48334	7.29655	7.64869	-0.0067215	0.214671	0.83866	134.73	174.59	246.1	165.35	160.9	61.58	101.87	211.15	161.33	214.35	355.78	159.55
chr1	93414785	93415079	295	4.63426	4.39415	4.84004	-0.00618628	0.214671	0.83866	8.92	28.25	35.46	18.37	20.76	14.4	46.57	22.59	20.82	29.12	16.83	35.93
chr19	14550208	14550847	640	6.00841	6.14841	5.85334	0.00733872	0.214672	0.83866	53.5	52.88	85.82	62.31	78.33	92.78	61.12	86.89	57.25	48.32	36.06	57.24
chr7	27191858	27192943	1086	6.43978	6.61574	6.23933	0.0068709	0.214678	0.83866	128.79	137.64	67.38	48.73	83.52	122.37	87.32	101.66	52.04	89.21	42.07	80.99
chr16	10552846	10553692	847	9.20303	9.30438	9.09402	0.00824995	0.214686	0.83866	612.24	649.82	554.61	681.38	741.28	554.25	395.83	652.56	499.62	546.39	409.87	774.59
chr8	62926258	62926709	452	5.12036	4.81574	5.37175	-0.0056514	0.214686	0.83866	37.65	23.91	9.22	43.14	25.48	29.59	34.93	13.9	67.66	42.75	69.71	19.49
chr7	100478187	100479674	1488	10.7969	10.8641	10.7263	0.00892082	0.214703	0.83866	1961.54	2046.54	1663.12	1535.29	1719.91	2257	1641.55	1785.62	1462.42	1526.44	1841.43	1907.24
chr1	243589192	243589814	623	5.3385	5.53358	5.11285	0.0066481	0.214705	0.83866	65.38	57.96	34.04	59.11	27.84	33.59	26.19	37.36	26.02	38.41	56.49	23.14
chr1	99784788	99785342	555	5.56646	5.7312	5.38046	0.00707309	0.214722	0.83866	76.28	55.06	36.88	35.95	64.17	50.39	69.85	38.23	15.61	46.46	45.68	34.1
chr6	41333560	41335001	1442	10.823	10.7258	10.9141	-0.00829439	0.21473	0.83866	1679.2	1995.83	1552.48	1687.06	1925.17	1321.25	1399.97	1615.32	1509.26	2029.47	2764.54	2259.21
chr7	101884798	101885911	1114	6.97397	6.85787	7.08141	-0.00802189	0.214732	0.83866	109.97	89.11	120.57	119.02	108.53	148.76	139.71	191.16	130.11	111.51	125.01	115.09
chr1	70221022	70222168	1147	11.0706	11.1282	11.0105	0.00928811	0.214748	0.83866	2154.72	2463.82	2158.86	1970.64	2087.01	2595.32	1926.78	1918.57	1868.36	2053.01	2232.07	2378.57
chr15	66713929	66714952	1024	5.11903	4.88554	5.31995	-0.00616293	0.214748	0.83866	26.75	24.63	29.79	32.75	22.65	40.79	93.14	53	10.41	36.55	24.04	22.53
chr18	58536170	58536990	821	8.70351	8.61152	8.78999	-0.00832282	0.214757	0.83866	340.79	424.52	431.91	448.13	411.93	289.52	465.69	357.99	333.08	413.82	543.29	541.97
chr7	87886819	87887189	371	4.0912	4.37347	3.73993	0.00606891	0.214762	0.83866	25.76	21.73	29.08	11.98	19.82	16	14.55	19.12	0	19.2	8.41	18.88
chr18	70206600	70206776	177	5.91172	6.11419	5.67612	0.00650643	0.214764	0.83866	50.52	74.62	92.2	83.08	63.23	51.99	32.02	46.92	26.02	36.55	119	46.28
chr3	159819128	159819435	308	4.19967	3.87804	4.46251	-0.00603292	0.214775	0.83866	12.88	20.28	10.64	8.79	21.23	14.4	46.57	17.38	20.82	14.25	16.83	16.44
chr12	89991537	89991780	244	4.35657	4.53424	4.1539	0.00624477	0.214785	0.83866	27.74	11.59	26.95	35.15	18.4	19.19	11.64	19.12	26.02	20.44	19.23	10.35
chr18	2782303	2782793	491	4.24567	4.45859	3.99579	0.00637416	0.214786	0.83866	27.74	31.15	15.6	14.38	17.46	25.59	14.55	19.12	10.41	11.77	24.04	15.83
chrX	108001530	108001744	215	3.75943	3.32689	4.09176	-0.00542061	0.214787	0.83866	7.93	6.52	13.48	13.58	9.91	8.8	5.82	14.77	46.84	17.97	10.82	6.09
chr11	35313129	35314139	1011	9.5377	9.47653	9.59638	-0.008883	0.214789	0.83866	802.45	602.73	734.75	690.16	762.05	682.22	640.32	748.14	666.16	810.3	894.27	885.42
chr18	11560332	11560529	198	3.51547	2.9443	3.92356	-0.00474847	0.214802	0.83866	5.94	5.07	4.26	12.78	6.13	12	8.73	6.95	52.04	12.39	2.4	8.53
chr1	23436505	23437157	653	5.1592	4.91389	5.36879	-0.00636974	0.214803	0.83866	34.67	31.15	21.28	12.78	25.01	55.99	49.48	34.76	57.25	48.94	26.44	31.06
chr2	24886452	24887504	1053	8.8916	8.99406	8.78131	0.00825467	0.214825	0.83866	549.83	395.54	492.91	493.66	674.75	452.68	317.25	413.6	364.3	478.25	580.55	485.94
chr17	29807657	29810121	2465	8.02395	8.10487	7.93821	0.00854209	0.214829	0.83866	261.54	239.79	265.25	287.57	268.96	328.71	241.58	226.79	239.4	195.76	281.26	286.82
chr2	165573851	165574295	445	4.73777	4.5207	4.92641	-0.00683285	0.214837	0.83866	18.82	17.39	30.5	19.17	17.46	34.39	40.75	29.54	31.23	22.92	33.66	24.36
chr7	6447261	6448632	1372	10.2545	10.3548	10.1466	0.00826265	0.214848	0.83866	1091.73	1486.55	1459.57	1121.51	1265.99	1431.62	937.2	1271.23	634.93	1199.34	1461.6	1297.07
chr5	66487513	66488095	583	3.68779	2.85242	4.21342	-0.0036082	0.214868	0.83866	1.98	5.8	7.09	0.8	0.47	27.19	5.82	6.95	41.63	53.28	2.4	1.22
chr6	159134497	159135526	1030	8.4956	8.60339	8.37909	0.0082658	0.214878	0.83866	306.12	352.08	472.34	396.2	410.99	395.9	273.59	434.46	213.38	322.76	402.66	350.76
chr2	209987910	209988350	441	4.63753	4.46741	4.7897	-0.00710357	0.214887	0.83866	12.88	24.63	22.69	29.56	22.18	20.79	23.28	27.81	31.23	30.36	22.84	30.45
chr10	103451065	103451645	581	6.40208	6.22249	6.56178	-0.00687355	0.214889	0.83866	78.26	79.69	74.47	106.24	58.98	50.39	116.42	66.04	72.86	147.44	119	45.06
chr2	231712625	231712975	351	9.6284	9.53292	9.71796	-0.00832439	0.214902	0.83866	641.96	823.69	770.92	742.08	739.87	726.21	590.84	634.31	843.11	784.28	1171.93	1028.52
chr12	49513972	49514389	418	5.74568	5.84648	5.63731	0.00773331	0.214914	0.83866	69.35	49.26	56.03	66.3	46.71	57.58	58.21	44.31	62.45	43.98	33.66	56.02
chr21	33368013	33368674	662	8.44384	8.37474	8.50979	-0.0086061	0.214917	0.83866	277.39	344.11	374.47	387.42	298.68	309.52	375.46	394.49	260.22	343.82	407.47	405.56
chr17	47217341	47217643	303	5.71747	5.85401	5.56664	0.00687935	0.214923	0.83866	69.35	41.29	49.65	75.09	74.08	37.59	37.84	47.79	78.07	59.47	22.84	38.36
chr8	80497225	80497946	722	5.16421	5.37674	4.91487	0.00650466	0.214925	0.83866	39.63	52.88	34.04	27.96	42	52.79	5.82	25.2	31.23	28.5	36.06	54.2
chr7	50119872	50120552	681	6.43516	6.61469	6.23007	0.0073534	0.214945	0.83866	104.02	73.89	78.01	111.03	114.66	106.37	81.5	109.48	10.41	90.45	74.52	84.04
chr17	7022934	7024130	1197	9.35926	9.44485	9.26826	0.00856911	0.214949	0.83866	716.26	780.95	651.06	813.98	569.06	650.23	576.29	523.09	504.82	676.49	625.03	794.07
chr16	88147870	88148500	631	5.06393	5.28465	4.80323	0.00577075	0.21495	0.83866	32.69	59.4	25.53	49.53	36.33	30.39	32.02	29.54	31.23	27.88	2.4	44.45
chr6	41191437	41192448	1012	6.47587	6.61117	6.32655	0.00689699	0.21495	0.83866	93.12	131.12	85.11	68.7	79.74	128.77	46.57	71.25	150.93	39.03	75.72	98.04
chr17	8846690	8846970	281	4.8076	4.49543	5.0641	-0.00630655	0.214953	0.83866	28.73	32.6	14.18	20.77	17.46	21.59	43.66	17.38	62.45	19.2	32.45	25.58
chr4	25310565	25310981	417	6.55197	6.75282	6.31856	0.00673787	0.21497	0.838679	98.08	78.24	105.67	150.17	126.93	87.98	87.32	116.43	0	99.12	90.15	85.86
chr11	102559490	102561296	1807	9.70744	9.81978	9.58561	0.00803233	0.214975	0.838679	915.39	697.64	1078.01	795.6	1032.89	902.96	698.53	812.44	426.76	631.27	1111.83	929.26
chr1	167066329	167067300	972	7.28853	7.37524	7.19628	0.00817528	0.214988	0.838693	172.38	203.57	151.77	139.79	146.27	182.35	174.63	127.73	171.74	163.55	98.56	143.71
chr3	56965554	56965847	294	3.42448	3.74541	3.01111	0.00458033	0.215027	0.8388	24.77	16.66	0	23.17	7.08	8.8	5.82	9.56	10.41	8.67	7.21	6.7
chr2	237803161	237803366	206	3.01695	2.69974	3.27683	-0.00513135	0.215042	0.8388	4.95	3.62	2.84	12.78	5.19	9.6	8.73	7.82	10.41	15.49	9.62	6.09
chr2	7044361	7044592	232	4.67028	4.80619	4.52021	0.00678937	0.215062	0.8388	42.6	27.53	26.95	27.16	21.23	22.39	17.46	29.54	36.43	16.73	18.03	19.49
chr3	30611674	30611918	245	6.95292	6.83045	7.0658	-0.00796745	0.215064	0.8388	85.2	82.59	123.4	163.75	115.13	112.77	122.24	133.81	140.52	118.94	162.27	126.05
chr20	47359844	47360086	243	6.15176	5.9674	6.31521	-0.00649209	0.215066	0.8388	60.43	51.44	83.69	67.9	47.19	64.78	55.3	89.5	52.04	35.93	76.93	168.07
chr1	156682241	156683677	1437	7.03286	7.15867	6.89502	0.00806501	0.215088	0.8388	141.67	132.57	144.68	152.57	172.23	113.57	64.03	133.81	109.29	144.96	126.21	135.8
chr6	45610890	45611219	330	4.69606	4.32181	4.99295	-0.00548563	0.215095	0.8388	14.86	18.11	26.95	21.57	21.71	16.8	84.41	9.56	41.63	16.11	16.83	22.53
chr17	77331280	77332903	1624	10.1051	10.0196	10.1858	-0.00847683	0.215102	0.8388	989.69	1001.18	1185.1	1131.9	913.98	1006.13	905.18	1165.22	1051.28	1048.81	1733.25	1084.54
chr9	121359772	121359974	203	2.85038	3.08998	2.56291	0.00491632	0.215114	0.8388	8.92	4.35	4.96	13.58	13.68	5.6	8.73	6.95	5.2	3.72	8.41	2.44
chr5	89690372	89690686	315	4.77534	4.51606	4.99505	-0.00635718	0.215128	0.8388	17.83	12.32	24.11	20.77	35.86	26.39	58.21	36.49	26.02	21.06	28.85	20.7
chr1	207262660	207263533	874	6.94194	7.05701	6.8169	0.00790233	0.21514	0.8388	116.9	135.47	182.98	126.21	111.83	125.57	93.14	111.22	130.11	116.47	75.72	149.8
chr11	114096421	114097683	1263	5.83893	6.0541	5.58595	0.00629609	0.215141	0.8388	53.5	34.77	92.91	41.54	65.59	110.37	17.46	58.22	41.63	52.04	38.46	80.38
chr11	107849751	107850142	392	4.2075	3.95041	4.42562	-0.0063431	0.215149	0.8388	14.86	14.49	12.77	13.58	12.27	24.79	29.11	13.9	26.02	27.88	18.03	14.01
chr17	40623671	40624280	610	8.26871	8.3749	8.15407	0.00811909	0.215156	0.8388	451.75	213.71	331.91	344.28	277.45	372.7	261.95	303.25	270.63	234.79	298.09	340.4
chr2	59301319	59302266	948	6.80054	6.68148	6.91052	-0.00807655	0.215158	0.8388	86.19	118.81	107.8	93.46	81.63	127.97	87.32	110.35	150.93	103.46	138.23	131.53
chr9	88578354	88578948	595	4.84026	4.44388	5.15089	-0.00526604	0.215162	0.8388	29.72	18.11	14.89	20.77	15.1	31.99	37.84	39.97	93.68	19.82	4.81	17.05
chr11	330932	331216	285	5.32601	5.1255	5.50202	-0.00654542	0.215188	0.8388	35.66	52.16	35.46	20.77	48.6	16.8	34.93	65.17	41.63	37.79	58.9	33.49
chr14	68757539	68758238	700	7.87493	7.76884	7.97374	-0.00807444	0.215198	0.8388	172.38	219.51	283.69	183.72	226.96	222.34	165.9	225.92	265.42	299.84	221.16	330.05
chr6	25070429	25071266	838	9.19104	9.28766	9.08748	0.00840675	0.215203	0.8388	498.31	631.71	721.27	599.1	641.25	658.23	529.72	676.89	322.67	516.66	581.76	636.36
chr6	167124276	167124722	447	8.28094	8.39102	8.16176	0.00824113	0.215213	0.8388	291.26	312.96	380.14	365.05	339.26	325.51	334.71	255.46	135.31	317.8	349.77	325.18
chr1	75724113	75725114	1002	10.4445	10.3728	10.5127	-0.00878797	0.215215	0.8388	1429.55	1414.83	1231.2	1100.75	1186.71	1592.38	1557.14	1293.82	1358.34	1235.89	1727.24	1593.63
chr16	89038460	89038724	265	4.25054	3.87848	4.54605	-0.00555139	0.215218	0.8388	8.92	26.8	9.93	19.97	14.63	8	17.46	17.38	52.04	29.12	14.42	9.74
chr7	102271940	102272839	900	6.65044	6.4553	6.8223	-0.00737495	0.215228	0.8388	106	92	65.25	87.07	72.19	103.97	174.63	88.63	171.74	83.01	75.72	85.25
chr6	137121024	137121953	930	6.87269	7.01073	6.72003	0.00764013	0.215233	0.8388	126.81	94.18	131.21	129.41	137.78	154.36	37.84	138.16	119.7	125.14	108.18	103.52
chr13	27026108	27026991	884	5.636	5.08934	6.0315	-0.00403953	0.215243	0.8388	80.24	78.96	12.77	9.59	9.91	12.8	11.64	101.66	41.63	85.49	14.42	137.62
chr9	90782023	90782222	200	2.99728	3.27286	2.65634	0.00515553	0.215249	0.8388	8.92	5.07	9.22	15.98	13.21	5.6	5.82	12.16	5.2	4.96	4.81	4.87
chr15	88663809	88664901	1093	6.62631	6.75668	6.48297	0.00752534	0.215274	0.838837	138.69	113.74	87.94	107.84	75.02	125.57	84.41	104.27	104.09	65.05	57.69	121.18
chr11	68610805	68611018	214	3.46959	3.59383	3.33362	0.0058494	0.215298	0.838837	12.88	7.97	12.77	11.98	10.85	16	8.73	9.56	20.82	8.67	6.01	6.7
chr14	106317940	106318429	490	3.61456	3.98747	3.11031	0.00473757	0.215302	0.838837	11.89	30.43	12.77	8.79	21.71	9.6	2.91	7.82	0	26.02	12.02	3.04
chr6	69894528	69895673	1146	6.17005	6.28129	6.0495	0.00765988	0.215307	0.838837	76.28	86.93	88.65	67.1	71.72	75.98	90.23	52.14	57.25	64.43	91.35	42.02
chr5	177811824	177812715	892	4.30384	3.99741	4.55644	-0.00484543	0.21531	0.838837	13.87	13.04	25.53	7.99	6.61	28.79	5.82	39.1	0	13.63	60.1	22.53
chr9	92980357	92980763	407	4.69385	4.90595	4.44509	0.00705332	0.215312	0.838837	27.74	26.8	30.5	27.96	26.9	39.99	14.55	29.54	10.41	26.64	28.85	20.7
chr5	77355201	77355633	433	4.53243	4.03311	4.90265	-0.00460263	0.215321	0.838837	38.64	5.8	11.35	21.57	13.68	7.2	26.19	24.33	98.88	17.97	6.01	6.09
chr6	137043925	137045129	1205	7.87219	7.77742	7.96111	-0.00858775	0.215336	0.838861	208.04	251.38	231.91	186.12	224.6	214.34	209.56	235.48	327.87	238.51	212.75	270.98
chr1	1231186	1232611	1426	10.9741	10.8859	11.0571	-0.00851876	0.215361	0.838923	1826.81	2034.95	1678.72	1804.49	1693.49	2315.39	2558.37	2298.29	2607.38	1679.45	1534.92	2105.76
chr16	81895451	81896402	952	5.69105	5.56952	5.80314	-0.00746024	0.215371	0.838923	69.35	36.22	41.13	42.34	51.9	43.99	26.19	66.91	57.25	60.71	66.11	57.85
chr11	66143838	66144316	479	4.83755	5.05146	4.58631	0.00606276	0.215386	0.838923	16.84	23.18	68.08	31.15	34.92	24.79	17.46	34.76	20.82	15.49	31.25	24.36
chr19	35928463	35928898	436	9.00664	9.09702	8.91022	0.0083554	0.215389	0.838923	544.87	584.62	446.1	633.45	622.38	454.28	401.66	428.38	499.62	663.48	491.61	401.91
chr11	61981881	61982843	963	6.3729	6.16956	6.55109	-0.00666431	0.215411	0.838923	73.31	90.56	60.99	31.15	70.31	105.57	90.23	59.96	119.7	74.34	61.3	157.11
chr10	8615481	8616641	1161	7.37902	7.20141	7.53714	-0.00709623	0.215414	0.838923	115.91	159.38	142.55	123.81	156.66	184.75	145.53	257.2	239.4	68.14	242.8	161.37
chr17	17811781	17813025	1245	7.3153	7.41215	7.21148	0.00826258	0.215415	0.838923	208.04	191.98	165.25	127.81	150.52	178.35	162.99	158.14	140.52	170.98	119	137.62
chr20	57594354	57594612	259	5.7754	5.62654	5.91033	-0.0077853	0.215427	0.838937	54.49	57.23	48.23	50.32	50.96	35.19	43.66	46.92	83.27	55.14	66.11	65.77
chr7	12686403	12687831	1429	12.2338	12.1662	12.2983	-0.00889343	0.215443	0.838951	4723.55	5406.5	4375.17	3948.47	4195.26	4927.5	4790.76	4044.81	4881.68	4630.11	5829.58	6045.07
chr20	37333781	37334115	335	6.08381	5.9344	6.21919	-0.0071394	0.215455	0.838951	69.35	73.17	34.75	67.1	82.57	39.99	96.05	66.91	41.63	84.87	58.9	98.65
chr2	225027455	225027820	366	4.34955	4.13788	4.5341	-0.00624088	0.215458	0.838951	7.93	12.32	26.95	15.18	24.06	19.19	26.19	29.54	15.61	17.97	18.03	31.67
chr21	42309396	42310387	992	6.59234	6.45988	6.71366	-0.00814222	0.215468	0.838956	106	70.27	91.49	82.28	98.15	79.98	130.97	107.75	119.7	87.35	86.54	97.43
chr20	33992991	33994658	1668	12.4402	12.5067	12.3705	0.0088553	0.215482	0.838974	5827.17	6942.31	5405.66	4647.42	5316.86	6777.41	5038.16	5302.13	5048.22	4418.86	5662.51	6301.44
chr21	44965406	44965761	356	4.35345	4.01415	4.62796	-0.00620027	0.2155	0.838982	23.78	13.76	17.02	9.59	18.4	14.4	23.28	24.33	52.04	13.01	18.03	17.66
chr10	78406896	78407421	526	5.07329	4.653	5.39836	-0.0052415	0.215502	0.838982	19.81	29.7	31.91	20.77	20.76	27.99	52.39	13.03	130.11	26.02	12.02	19.49
chr2	144413828	144415020	1193	5.72927	5.93667	5.48696	0.00673517	0.215522	0.839028	51.52	69.55	51.06	92.66	54.74	47.99	34.93	69.51	15.61	67.52	52.89	28.62
chr4	123083529	123084146	618	5.26348	5.44278	5.0587	0.00666852	0.215542	0.839058	35.66	24.63	42.55	54.32	38.22	65.58	11.64	46.92	41.63	27.26	42.07	30.45
chr5	132094684	132095138	455	4.6219	4.19146	4.95299	-0.00464199	0.215548	0.839058	36.66	17.39	4.96	19.17	22.65	8.8	107.69	20.85	15.61	24.78	10.82	6.09
chrX	19842592	19842873	282	4.15602	3.90603	4.36902	-0.00567968	0.215586	0.839163	11.89	16.66	21.28	16.77	19.35	4	29.11	10.43	10.41	34.07	16.83	23.14
chr1	9418799	9419144	346	4.02924	3.75869	4.25698	-0.00600205	0.215603	0.839163	25.76	17.39	7.09	11.18	11.8	8	11.64	18.25	31.23	16.73	20.43	16.44
chr14	105174177	105175082	906	6.7749	6.64195	6.89662	-0.00795888	0.215616	0.839163	110.96	101.42	73.76	79.88	105.22	127.97	81.5	115.57	171.74	128.24	103.37	114.48
chr20	44997223	44998434	1212	7.69083	7.78264	7.59278	0.00837717	0.215632	0.839163	210.02	181.11	226.95	266	201.95	235.14	177.54	223.31	197.77	221.16	145.44	193.04
chr19	20271558	20272769	1212	6.1509	6.32704	5.95022	0.00713364	0.215634	0.839163	116.9	61.58	61.7	71.89	89.65	79.98	34.93	53	41.63	65.05	109.38	66.98
chr1	11842083	11843000	918	6.50606	6.5775	6.43091	0.00798063	0.215643	0.839163	99.07	84.04	97.87	98.25	117.02	76.78	107.69	72.99	109.29	66.91	90.15	70.64
chr2	59413864	59414537	674	4.80284	4.54488	5.02159	-0.00567666	0.215644	0.839163	17.83	15.21	29.08	19.17	15.57	43.19	17.46	25.2	41.63	31.59	12.02	66.98
chr12	116802817	116803984	1168	9.8998	10.0167	9.77254	0.00792389	0.215656	0.839163	1183.86	888.89	1014.18	915.42	901.71	1311.65	896.45	814.18	405.94	847.47	1039.71	1244.09
chr6	3279576	3280434	859	7.00981	7.09012	6.92478	0.00840615	0.215656	0.839163	124.83	156.48	124.82	139.79	123.63	147.96	130.97	129.47	119.7	96.64	131.02	121.18
chr7	131032372	131033152	781	7.31016	7.46836	7.13244	0.00720948	0.215671	0.839185	160.49	193.43	233.33	164.55	228.38	82.38	139.71	143.37	72.86	111.51	192.32	182.08
chr19	7568161	7569094	934	7.58343	7.42649	7.72496	-0.00771914	0.215699	0.839204	217.95	149.96	136.17	217.27	150.05	160.76	270.68	200.72	322.67	164.17	139.43	171.72
chr6	27096699	27097321	623	4.92459	4.70616	5.11425	-0.00671541	0.215701	0.839204	25.76	32.6	26.24	24.76	24.06	23.19	69.85	43.45	20.82	21.06	25.24	27.4
chr5	163347667	163347874	208	4.19281	3.64623	4.58826	-0.00466588	0.215711	0.839204	10.9	12.32	7.09	13.58	16.04	15.2	34.93	2.61	78.07	13.01	8.41	7.31
chr3	185270592	185270804	213	3.8618	3.33147	4.24873	-0.00457539	0.215724	0.839204	21.79	2.9	7.09	15.18	9.44	4	17.46	8.69	57.25	19.2	8.41	3.04
chr18	24963888	24964941	1054	9.36883	9.45682	9.27512	0.00842726	0.21573	0.839204	665.74	598.39	733.33	627.86	830.46	760.6	599.57	571.75	546.46	520.38	588.97	890.29
chr1	70227483	70227845	363	4.25959	4.36845	4.14184	0.00629297	0.215744	0.839204	28.73	18.84	21.28	17.57	23.12	14.4	17.46	16.51	31.23	11.15	20.43	9.13
chr1	157979129	157979325	197	3.77363	3.37415	4.08615	-0.00556718	0.215771	0.839204	8.92	14.49	7.09	10.38	6.13	15.2	20.37	7.82	36.43	13.63	7.21	16.44
chr3	27134226	27134555	330	5.17912	4.85748	5.44196	-0.00615994	0.215772	0.839204	18.82	16.66	31.91	37.54	25.01	43.99	55.3	29.54	93.68	27.88	28.85	25.58
chr1	44860190	44860841	652	5.8114	5.95786	5.64837	0.00673572	0.215783	0.839204	75.29	26.8	69.5	49.53	64.64	87.18	52.39	60.82	67.66	44.6	49.28	26.18
chr8	123693632	123694126	495	5.51382	5.18261	5.78301	-0.00559601	0.215841	0.839204	51.52	21.01	34.04	22.37	35.39	53.59	125.15	35.63	88.47	32.21	31.25	17.66
chr6	116511925	116512392	468	4.77881	4.57239	4.95937	-0.00687003	0.215845	0.839204	25.76	24.63	26.95	27.96	17.46	19.99	58.21	29.54	20.82	30.36	27.65	20.1
chr16	27449533	27450479	947	10.0906	9.97507	10.1976	-0.00798054	0.21585	0.839204	1112.53	1219.23	1023.4	696.55	1279.2	707.81	1027.42	869.79	1040.87	1038.27	1408.72	1660.61
chr4	113316723	113317585	863	7.77725	7.66353	7.88266	-0.00786896	0.215851	0.839204	209.03	189.08	222.69	169.35	251.97	174.35	195.01	218.1	176.95	171.6	341.36	313
chr22	19361240	19362449	1210	10.3426	10.4148	10.2665	0.00881184	0.215863	0.839204	1523.66	1105.5	1439	1328.4	1391.5	1402.83	1231.16	1173.91	926.37	1186.95	1372.66	1499.24
chr17	81142572	81143373	802	6.54006	6.3462	6.71092	-0.00718594	0.215863	0.839204	87.18	97.8	69.5	84.67	61.81	87.18	183.36	91.24	130.11	96.02	50.48	77.34
chr22	21951974	21953258	1285	9.73791	9.80282	9.66995	0.00899652	0.215869	0.839204	839.1	1094.63	805.67	841.93	856.42	921.36	826.6	882.82	713	717.38	864.22	883.59
chr18	2960044	2961015	972	8.96494	9.05305	8.8711	0.00854062	0.215881	0.839204	510.2	615.77	543.26	537.59	459.59	520.66	392.92	449.23	364.3	507.37	635.85	459.76
chr15	94256629	94256814	186	6.31837	6.16793	6.4546	-0.00747031	0.215881	0.839204	40.62	78.96	81.56	92.66	92.01	45.59	96.05	98.19	78.07	73.1	93.75	87.08
chr1	157732256	157732476	221	3.67404	3.38303	3.91609	-0.0050415	0.215885	0.839204	6.93	17.39	13.48	14.38	8.02	2.4	14.55	6.08	5.2	29.74	24.04	10.96
chr2	24785444	24786491	1048	10.7019	10.7751	10.6247	0.00876435	0.215888	0.839204	1748.55	1485.1	1831.2	2028.15	1705.28	1716.35	1324.3	1537.11	1238.64	1628.03	1996.48	1748.91
chr11	121376221	121376404	184	4.55015	4.34028	4.73333	-0.00662211	0.215889	0.839204	16.84	12.32	29.79	18.37	14.63	29.59	23.28	27.81	31.23	21.06	31.25	24.97
chr3	10284493	10284947	455	4.85943	4.4951	5.15006	-0.0056474	0.215892	0.839204	12.88	29.7	14.18	18.37	45.77	14.4	26.19	25.2	83.27	19.82	38.46	20.1
chr2	102355432	102356601	1170	9.372	9.2927	9.44717	-0.00872318	0.215894	0.839204	560.72	649.1	565.25	555.96	668.15	763.8	718.91	660.38	759.84	612.06	830.57	606.52
chr8	37566653	37567124	472	4.52477	4.20253	4.78802	-0.0050993	0.215924	0.839204	11.89	12.32	51.06	10.38	8.02	16.8	29.11	61.69	20.82	14.87	22.84	16.44
chr17	3972162	3973378	1217	7.02923	6.92574	7.12579	-0.00805601	0.215931	0.839204	137.7	153.58	114.89	125.41	112.3	85.58	139.71	139.03	124.9	183.37	132.22	118.75
chr3	188756291	188756617	327	5.51864	5.69116	5.32266	0.00678099	0.215939	0.839204	72.32	55.06	29.79	45.53	76.91	30.39	34.93	38.23	41.63	51.42	28.85	45.06
chr1	89125402	89127174	1773	7.61829	7.72865	7.49878	0.0080702	0.215939	0.839204	203.09	167.35	222.69	180.53	211.86	287.12	171.72	185.95	145.72	177.8	254.82	149.19
chr5	139251266	139251909	644	5.12284	4.89916	5.31645	-0.00658172	0.215941	0.839204	46.56	28.25	17.02	36.74	24.06	26.39	34.93	27.81	62.45	56.37	24.04	33.49
chr3	183511876	183512296	421	6.29386	6.48228	6.07709	0.00690888	0.215993	0.839204	101.05	78.96	64.54	111.83	126.46	53.59	43.66	98.19	36.43	102.22	64.91	59.68
chr1	175237032	175237781	750	6.89936	7.03883	6.74495	0.00788822	0.215995	0.839204	127.8	94.9	134.04	140.59	121.27	170.36	64.03	118.17	83.27	126.38	122.6	129.1
chr8	59302130	59302337	208	3.73097	3.20667	4.1147	-0.0050477	0.215997	0.839204	4.95	5.07	8.51	15.98	13.68	7.2	20.37	6.95	46.84	6.81	13.22	9.74
chr17	14300553	14302870	2318	11.82	11.7088	11.9231	-0.00808054	0.216002	0.839204	2515.33	4430.68	4528.36	2610.48	2852.83	3146.37	3868.12	4370.65	4439.31	2367.09	3646.79	4609.16
chr12	120175010	120175405	396	4.54316	4.76067	4.28693	0.00648878	0.216008	0.839204	24.77	28.25	20.57	25.56	28.31	35.19	37.84	15.64	0	27.88	12.02	23.75
chr6	135087051	135088180	1130	5.71435	5.51169	5.89202	-0.00688886	0.216014	0.839204	24.77	48.54	55.32	30.35	52.38	62.38	32.02	75.6	93.68	52.04	40.87	62.11
chr17	50917104	50917802	699	5.54717	5.28729	5.76731	-0.00589695	0.216016	0.839204	55.48	37.67	16.31	63.9	37.75	23.19	34.93	72.12	72.86	39.65	86.54	20.7
chr2	207668754	207669572	819	8.42876	8.55998	8.28441	0.00748627	0.216024	0.839204	574.59	418.73	245.39	448.93	376.07	200.75	235.75	282.4	385.12	397.1	294.48	275.86
chr11	72996683	72997451	769	6.04999	5.93187	6.15917	-0.00786469	0.21605	0.839204	58.45	63.03	70.21	71.89	65.12	37.59	61.12	64.3	72.86	78.06	75.72	76.73
chr8	120731034	120732889	1856	7.5905	7.70765	7.46298	0.00767065	0.216051	0.839204	277.39	141.99	189.36	188.52	188.27	268.73	151.35	251.99	223.79	143.72	158.66	129.1
chr2	239231973	239232350	378	4.33191	3.99313	4.60607	-0.0048771	0.21606	0.839204	16.84	19.56	22.69	11.98	0.47	23.99	11.64	42.58	26.02	17.97	14.42	33.49
chr6	157019351	157019663	313	8.23863	8.13085	8.33892	-0.00807743	0.216067	0.839204	229.84	265.87	343.26	325.91	350.59	166.36	337.62	318.02	275.83	316.56	329.34	365.37
chr1	112501688	112502658	971	7.44938	7.32551	7.56345	-0.00804532	0.216078	0.839204	180.3	175.31	143.97	128.61	167.04	167.16	288.14	194.64	176.95	190.19	134.62	150.41
chr13	110675614	110677272	1659	11.9349	12.0144	11.8508	0.00855174	0.216079	0.839204	4225.24	4129.31	3956.73	3801.49	3930.55	4779.54	2831.96	3444.39	2898.82	3500.15	5015.84	4470.93
chr12	5049133	5049886	754	8.82297	8.92471	8.71352	0.008236	0.216097	0.839204	537.94	407.86	528.37	377.03	503.94	560.65	282.32	487.46	364.3	380.37	543.29	460.98
chr7	37405966	37406783	818	7.75303	7.99484	7.46237	0.0055336	0.216097	0.839204	191.2	254.28	188.65	307.54	355.31	233.54	130.97	258.94	57.25	63.81	341.36	205.83
chr20	52577759	52578079	321	4.40786	3.96732	4.74487	-0.00526794	0.216098	0.839204	7.93	14.49	17.73	25.56	19.35	8.8	11.64	12.16	83.27	24.78	15.63	13.4
chr14	67853244	67854049	806	5.16654	5.34746	4.95963	0.00605095	0.216101	0.839204	47.55	20.28	55.32	36.74	42	42.39	34.93	58.22	41.63	21.68	15.63	14.61
chr1	169485085	169486554	1470	11.4829	11.4254	11.5383	-0.00916401	0.216109	0.839204	2783.8	3236.07	2743.97	2459.5	2504.13	2774.47	3166.68	2851.79	2472.07	2693.57	3283.8	3377.25
chr11	71991391	71992055	665	8.19126	8.09564	8.28093	-0.0082889	0.216119	0.839204	279.37	255	270.92	333.1	302.93	199.95	404.57	266.76	234.2	303.55	361.79	295.34
chr2	195543108	195543296	189	3.90029	3.53859	4.18924	-0.00582486	0.216123	0.839204	9.91	15.94	13.48	10.38	8.02	12	14.55	16.51	36.43	13.63	21.64	6.7
chr16	10752467	10753777	1311	9.45886	9.3708	9.54186	-0.00837592	0.216124	0.839204	549.83	837.45	641.84	696.55	737.98	508.67	707.26	717.73	619.32	686.4	732	1009.64
chr14	73644404	73645582	1179	9.72061	9.65595	9.7825	-0.00898285	0.216144	0.839216	805.42	862.81	768.08	730.1	807.82	866.17	1106.01	745.53	775.45	854.9	843.79	958.49
chr19	796798	798108	1311	12.3791	12.4214	12.3355	0.0100827	0.216145	0.839216	5313.99	6015.75	5347.51	5280.86	4934.18	6020.81	4895.54	5239.57	5605.09	4800.47	4948.53	5521.37
chr5	172763884	172764085	202	7.45635	7.27661	7.61615	-0.00689297	0.216179	0.839312	173.37	181.11	149.65	186.92	189.69	49.59	197.92	125.99	197.77	268.24	140.63	246.63
chr19	13061029	13062026	998	8.3564	8.29392	8.41629	-0.00877542	0.216194	0.839336	304.14	330.34	326.95	270.79	310.95	339.91	360.91	412.74	281.04	348.16	304.1	342.84
chr16	23640756	23642085	1330	10.2838	10.2378	10.3284	-0.00956051	0.216203	0.839338	1214.57	1384.41	1134.75	1126.31	1157.46	1227.68	1327.21	1407.65	1066.89	1260.05	1328.18	1324.47
chr16	2559952	2561212	1261	5.72721	5.54339	5.89023	-0.00663343	0.216218	0.839359	63.4	28.98	49.65	59.11	38.69	39.99	113.51	41.71	20.82	80.53	43.27	56.02
chr17	27236776	27237208	433	5.86006	6.0256	5.67303	0.00683368	0.21627	0.839526	89.16	75.34	58.16	71.09	54.74	42.39	90.23	53	31.23	60.71	21.64	49.33
chr2	197209333	197209604	272	6.79337	6.95016	6.61744	0.00774353	0.216303	0.839551	105.01	127.5	143.97	138.99	116.08	110.37	61.12	107.75	46.84	110.89	133.42	129.1
chr17	48100793	48102002	1210	11.126	11.1919	11.057	0.00897658	0.216308	0.839551	2260.73	2679.7	2296.45	2181.52	2154.02	2463.35	2043.2	2160.13	1545.69	2196.11	2377.51	2460.78
chr3	72629084	72630076	993	7.02116	6.84586	7.17745	-0.00744296	0.216314	0.839551	86.19	102.87	156.03	76.68	113.25	155.16	122.24	150.32	244.6	117.08	105.77	128.49
chr5	134446852	134447546	695	8.92892	8.83178	9.01993	-0.00819184	0.216327	0.839551	468.59	387.58	465.25	488.87	573.3	350.31	558.83	407.52	359.1	503.65	632.24	653.41
chr8	60709157	60709381	225	3.3979	3.21629	3.55918	-0.00593395	0.216334	0.839551	7.93	11.59	12.06	8.79	6.61	8.8	5.82	14.77	10.41	16.73	10.82	12.18
chr1	16620670	16621504	835	7.5242	7.38987	7.64708	-0.00792224	0.216346	0.839551	174.36	197.05	165.25	188.52	117.96	163.16	314.34	172.91	208.17	159.21	158.66	189.38
chrX	65750640	65752049	1410	6.71208	6.8228	6.59215	0.00791902	0.216348	0.839551	92.13	131.12	129.08	105.44	99.09	122.37	61.12	125.12	114.5	73.1	105.77	99.26
chr5	112549561	112549836	276	3.53295	3.87156	3.08968	0.00517909	0.216348	0.839551	22.79	13.76	4.96	18.37	12.74	15.2	5.82	10.43	0	17.35	13.22	4.26
chr8	70379810	70380348	539	4.5295	4.68299	4.35772	0.00659168	0.216392	0.839686	27.74	12.32	21.28	29.56	34.45	28.79	20.37	17.38	26.02	24.16	18.03	17.05
chr5	6366158	6366606	449	5.18211	5.04111	5.31054	-0.0075028	0.216404	0.839698	26.75	27.53	33.33	43.93	31.61	34.39	58.21	37.36	26.02	40.27	36.06	40.19
chr14	58166289	58166998	710	5.58429	5.32159	5.80644	-0.00663293	0.21642	0.839725	36.66	36.22	39.72	31.15	43.41	52.79	98.96	32.15	83.27	48.94	45.68	26.79
chr7	87816460	87816730	271	4.0177	3.84003	4.17588	-0.00648063	0.216446	0.839787	15.85	15.94	11.35	12.78	13.21	16.8	26.19	15.64	5.2	16.73	28.85	15.83
chr2	31193891	31194277	387	3.8779	3.49028	4.18312	-0.00489563	0.216468	0.839787	18.82	7.97	10.64	22.37	2.83	4.8	17.46	23.46	31.23	23.54	7.21	6.09
chr11	73096449	73097187	739	4.90274	5.06772	4.71641	0.00699903	0.216476	0.839787	22.79	33.32	35.46	39.14	29.73	40.79	11.64	23.46	31.23	32.83	37.26	21.31
chr17	8246966	8249564	2599	12.1626	12.2375	12.0835	0.00863991	0.216488	0.839787	4690.86	5364.48	4868.78	4563.54	4732.7	4753.95	3687.66	4262.91	3107	4115.31	5813.96	5053.7
chr11	67586637	67586961	325	8.1875	8.07844	8.28888	-0.00793274	0.216503	0.839787	233.8	250.66	348.94	311.53	268.96	207.95	229.93	371.9	234.2	276.91	462.76	300.82
chr15	99442265	99443270	1006	6.24752	6.03144	6.43541	-0.00651686	0.216554	0.839787	71.33	55.06	35.46	59.91	101.92	68.78	183.36	88.63	57.25	73.1	44.47	72.47
chr8	59304794	59305445	652	4.50681	4.73398	4.23706	0.00621125	0.216555	0.839787	17.83	24.63	31.21	18.37	39.64	27.99	17.46	11.3	10.41	34.07	21.64	18.27
chrX	78124372	78124646	275	3.83244	3.44181	4.13952	-0.00530579	0.216572	0.839787	7.93	7.97	15.6	13.58	11.32	8.8	40.75	10.43	20.82	17.35	2.4	14.01
chr8	22595167	22595950	784	8.46001	8.5504	8.36359	0.00847209	0.216577	0.839787	441.84	341.21	319.15	365.05	338.32	443.88	261.95	311.94	307.06	333.91	352.18	409.22
chr12	124453070	124454344	1275	9.99836	9.94663	10.0483	-0.00928639	0.216587	0.839787	952.04	976.55	1026.24	1066.4	1044.69	854.97	937.2	987.09	978.42	1154.74	1199.57	1096.11
chr3	11060605	11061404	800	5.78775	5.51556	6.01665	-0.00648553	0.216591	0.839787	44.58	42.74	53.19	54.32	29.25	50.39	37.84	48.66	161.33	59.47	33.66	47.5
chr20	38091548	38092171	624	7.74536	7.90105	7.57082	0.00715478	0.216598	0.839787	294.23	203.57	178.01	368.25	226.96	163.16	189.19	162.49	114.5	257.71	294.48	122.4
chr15	77030919	77031883	965	8.84589	8.93246	8.7538	0.00835049	0.216599	0.839787	590.44	506.38	379.43	518.42	408.15	528.66	419.12	500.5	447.57	444.18	472.38	306.3
chr5	179558925	179560207	1283	9.77991	9.66753	9.88417	-0.00809709	0.216601	0.839787	841.09	893.23	724.11	559.16	851.7	1010.13	1219.52	648.21	1108.53	983.14	686.33	1024.26
chr1	56439958	56440139	182	3.47445	3.22828	3.68467	-0.00556906	0.216607	0.839787	12.88	5.07	14.89	12.78	6.61	4	14.55	13.03	10.41	17.35	8.41	13.4
chr19	15702659	15702883	225	3.21854	3.45293	2.93854	0.00542396	0.21662	0.839787	7.93	4.35	14.89	15.98	8.97	13.6	5.82	7.82	10.41	6.19	6.01	9.74
chr4	1766835	1768137	1303	8.10876	7.9891	8.21925	-0.00821319	0.216625	0.839787	222.9	278.91	232.62	299.55	252.91	237.54	331.8	259.81	416.35	265.14	197.12	317.87
chr4	98232247	98232537	291	4.03959	3.70071	4.31381	-0.00584263	0.216627	0.839787	15.85	9.42	21.99	5.59	15.57	9.6	17.46	13.03	36.43	18.58	21.64	12.18
chr1	109639965	109640705	741	7.30234	7.18539	7.41051	-0.0080823	0.21666	0.839787	143.65	167.35	136.17	133.4	120.79	171.95	244.49	177.26	156.13	178.41	121.4	143.1
chr2	200888424	200890101	1678	11.5858	11.6491	11.5195	0.00899604	0.216665	0.839787	3012.65	3541.79	3160.28	2929.2	3184.55	3441.49	2447.77	2887.41	2456.45	2860.83	3442.46	3519.75
chr11	33700256	33701463	1208	10.7788	10.8479	10.7063	0.00872393	0.216669	0.839787	1690.1	2268.95	1631.91	1506.54	1798.24	2162.63	1810.36	1708.29	1686.21	1519	1397.9	1902.98
chr14	71357063	71357416	354	7.09745	7.20663	6.97931	0.00822171	0.21668	0.839787	163.46	132.57	136.17	158.16	151.94	143.96	139.71	111.22	83.27	108.41	165.87	148.58
chr6	53423894	53424883	990	5.96493	6.1009	5.81479	0.00716692	0.216686	0.839787	95.11	50.71	56.03	56.71	74.08	79.18	72.76	46.92	62.45	78.68	31.25	45.67
chr7	142487659	142487906	248	3.74555	3.46714	3.97883	-0.00582017	0.216686	0.839787	8.92	12.32	11.35	6.39	16.99	10.4	20.37	6.08	15.61	19.82	13.22	19.49
chr20	50690713	50691893	1181	5.37005	5.08825	5.6057	-0.0061747	0.21669	0.839787	45.57	30.43	25.53	16.77	61.81	23.99	46.57	54.74	88.47	36.55	40.87	24.97
chr12	12714187	12715188	1002	10.0806	10.1847	9.96841	0.00814747	0.216695	0.839787	1205.65	1004.07	1077.3	1185.42	1056.48	1454.02	852.79	1176.51	536.05	1015.35	1340.2	1090.03
chr7	69845815	69846119	305	5.63055	5.47966	5.76713	-0.00759657	0.216717	0.839787	34.67	47.09	48.23	56.71	51.43	29.59	69.85	50.4	46.84	53.28	58.9	47.5
chr11	69048446	69049847	1402	10.5278	10.4658	10.5873	-0.00915403	0.21672	0.839787	1458.28	1597.39	1457.44	1222.96	1462.28	1286.86	1501.84	1500.62	1727.85	1277.4	1522.9	1700.2
chr1	50774858	50775065	208	3.80125	3.94889	3.63676	0.00561698	0.216722	0.839787	9.91	9.42	20.57	21.57	18.4	12.8	11.64	5.21	26.02	9.91	6.01	15.83
chr6	24838420	24839276	857	6.55022	6.73672	6.33598	0.00674664	0.216725	0.839787	91.14	156.48	104.96	89.47	114.66	83.18	34.93	103.4	52.04	48.94	139.43	105.96
chr2	240454439	240454789	351	5.02428	4.80964	5.21108	-0.00664188	0.216732	0.839787	23.78	26.8	41.84	19.97	25.48	30.39	17.46	59.09	57.25	31.59	28.85	28.01
chr11	18383225	18384750	1526	7.80703	7.4986	8.06099	-0.00533499	0.216735	0.839787	155.54	207.91	126.24	123.02	178.83	293.52	686.89	180.73	312.26	154.25	119	149.19
chr1	77594385	77594721	337	4.73945	4.94866	4.49467	0.00606123	0.216737	0.839787	41.61	15.21	24.82	26.36	26.9	50.39	29.11	19.12	20.82	33.45	8.41	24.36
chr4	85928723	85930368	1646	7.12173	6.95913	7.26784	-0.00744871	0.21675	0.839787	97.09	110.84	153.19	178.13	132.12	75.18	183.36	192.03	187.36	118.94	137.03	105.96
chr1	59506668	59507500	833	6.72832	6.85057	6.59474	0.00803427	0.216755	0.839787	117.89	125.33	85.82	145.38	113.25	104.77	64.03	104.27	93.68	117.08	99.76	101.09
chr6	16770823	16771597	775	7.03246	6.87684	7.17291	-0.00757478	0.216759	0.839787	145.63	135.47	104.96	121.42	124.1	73.58	177.54	90.37	182.15	179.65	106.98	129.1
chr19	23758190	23759134	945	10.2534	10.3138	10.1904	0.00917355	0.216791	0.839861	1179.9	1414.11	1363.83	1175.03	1213.14	1290.86	1085.63	1067.03	1040.87	1134.92	1306.55	1375.62
chr9	33748620	33750169	1550	6.60435	6.75325	6.4383	0.00677374	0.216796	0.839861	113.93	178.21	72.34	91.86	98.15	92.78	32.02	74.73	150.93	71.24	122.6	68.81
chr20	25195186	25196661	1476	10.7645	10.8365	10.6888	0.00871571	0.216818	0.839911	1601.93	2316.04	1729.07	1543.28	1758.13	2022.67	1816.18	1813.43	1316.7	1543.16	1550.55	1864
chr5	176237157	176239270	2114	8.42089	8.31437	8.52008	-0.00824335	0.216847	0.839945	390.33	301.37	309.22	285.17	270.37	353.51	346.36	447.49	468.39	272.58	287.27	380.6
chr9	112817784	112818463	680	6.63893	6.75685	6.5105	0.00791073	0.21688	0.839945	114.92	104.32	134.75	83.08	101.45	110.37	93.14	98.19	83.27	72.48	75.72	124.23
chr9	68593620	68594534	915	6.55096	6.71716	6.36309	0.00699519	0.216886	0.839945	101.05	116.63	101.42	69.5	83.52	159.16	58.21	125.12	67.66	45.22	109.38	88.3
chrX	23318031	23318423	393	4.63185	4.21969	4.95205	-0.00523953	0.216886	0.839945	17.83	26.8	20.57	12.78	25.01	8.8	29.11	21.72	83.27	31.59	4.81	15.22
chr9	113178317	113178877	561	4.79447	5.03972	4.4988	0.00566204	0.216891	0.839945	29.72	16.66	46.81	47.13	22.65	34.39	8.73	38.23	26.02	39.03	8.41	15.22
chr8	52268571	52269087	517	4.63884	4.91834	4.29187	0.00524232	0.216898	0.839945	65.38	17.39	17.02	6.39	24.06	51.19	23.28	19.12	10.41	21.06	14.42	29.23
chr3	41522592	41523105	514	4.85132	5.00543	4.67876	0.00628084	0.216899	0.839945	42.6	27.53	21.28	35.95	40.58	24.79	32.02	14.77	36.43	39.03	18.03	13.4
chr10	9707753	9707948	196	2.74684	2.99551	2.44619	0.0043968	0.216904	0.839945	2.97	2.9	4.96	3.99	14.63	18.4	0	6.08	15.61	4.34	2.4	4.26
chr12	26088955	26089385	431	6.04852	5.83627	6.23352	-0.00623766	0.216929	0.839945	59.44	58.68	58.87	91.06	62.76	12	84.41	82.55	52.04	113.37	64.91	54.2
chrX	71910563	71911652	1090	5.97419	5.72841	6.18412	-0.00678495	0.216941	0.839945	65.38	63.03	47.52	35.15	64.64	42.39	58.21	75.6	150.93	45.22	64.91	41.41
chr11	77445929	77446190	262	3.86569	4.17882	3.46519	0.00573936	0.216941	0.839945	20.8	18.11	18.44	19.97	19.35	12	0	13.9	5.2	24.16	10.82	12.18
chr6	29552607	29554119	1513	9.37139	9.45647	9.28097	0.00841906	0.216941	0.839945	697.44	733.13	897.87	561.56	766.29	559.05	599.57	715.12	551.66	572.41	756.04	537.71
chr7	27199661	27201787	2127	7.71419	7.82408	7.59523	0.00788005	0.216956	0.839945	248.66	304.99	156.03	171.74	217.53	260.73	195.01	258.94	202.97	180.89	162.27	160.15
chr7	47600512	47602112	1601	9.09311	9.03717	9.14696	-0.00892998	0.216965	0.839945	524.07	484.65	570.21	570.34	547.82	455.08	608.3	565.66	421.55	589.76	638.25	577.9
chr1	207958907	207959851	945	7.15349	6.98636	7.30325	-0.00763705	0.21697	0.839945	128.79	157.2	105.67	126.21	126.93	115.97	229.93	145.11	223.79	144.96	102.17	101.7
chr19	20564894	20566062	1169	10.8101	10.8731	10.7441	0.00900373	0.21697	0.839945	1820.87	1825.59	1963.12	1659.11	1900.63	2084.25	1443.63	1733.49	1566.51	1519	2008.5	2019.9
chr4	40897085	40898258	1174	6.12952	6.23218	6.01898	0.00794872	0.216982	0.839956	78.26	90.56	65.25	74.29	65.12	77.58	69.85	82.55	67.66	60.71	51.68	56.63
chrX	109888578	109889935	1358	8.52047	8.61539	8.41885	0.008338	0.216993	0.839965	365.56	323.82	467.37	442.54	427.5	326.31	320.16	273.71	286.24	415.06	359.39	398.86
chr9	85773659	85774157	499	3.41201	3.72103	3.01822	0.00496234	0.217042	0.840041	6.93	7.97	9.93	32.75	12.74	8.8	0	5.21	10.41	13.63	9.62	9.74
chr8	94947154	94947427	274	7.78495	7.884	7.67859	0.00837917	0.217049	0.840041	251.63	199.22	260.28	215.68	229.79	260.73	197.92	214.62	150.93	172.84	253.62	239.32
chr4	173418596	173419060	465	5.01382	4.75761	5.23133	-0.00601907	0.21706	0.840041	30.71	27.53	24.11	27.16	18.4	34.39	72.76	45.18	31.23	16.11	13.22	46.89
chr1	230066379	230068305	1927	11.7507	11.831	11.6657	0.00847618	0.217064	0.840041	3189.98	4110.47	3537.58	3110.53	3431.33	4478.82	3384.97	3435.7	3174.66	2848.44	2325.82	4323.56
chr3	122678527	122678758	232	7.07776	6.96668	7.18089	-0.00808242	0.217101	0.840041	133.74	106.49	136.17	138.19	135.89	99.97	133.89	106.88	150.93	128.86	191.11	158.94
chr4	38670867	38671332	466	7.5769	7.46641	7.67952	-0.00786037	0.217113	0.840041	128.79	196.32	190.78	226.86	194.4	123.97	253.22	192.03	119.7	226.74	191.11	247.23
chr2	70135482	70136204	723	7.05773	7.15418	6.95437	0.00823311	0.217114	0.840041	140.68	123.88	156.74	170.94	147.22	115.17	157.17	145.11	93.68	116.47	117.79	113.87
chr16	17277908	17278583	676	6.93665	6.82521	7.0401	-0.00808008	0.217144	0.840041	109.97	94.9	137.59	91.06	110.89	135.96	186.28	122.52	104.09	118.32	119	139.45
chr9	19379447	19380817	1371	10.9697	11.0333	10.9033	0.009021	0.217149	0.840041	2028.91	2368.19	2033.33	1897.15	1961.5	2285.8	1824.91	1875.12	1498.85	1869.02	2272.94	2150.21
chr8	116874069	116875318	1250	10.6044	10.6655	10.5406	0.00910522	0.217157	0.840041	1583.1	1747.35	1482.27	1545.68	1449.07	1937.89	1399.97	1498.01	1306.29	1400.68	1638.29	1693.5
chr19	16778159	16779285	1127	6.34999	6.22871	6.46186	-0.00800581	0.217163	0.840041	62.41	84.04	81.56	55.12	84.46	82.38	113.51	90.37	72.86	75.58	93.75	82.82
chr6	5670903	5671907	1005	6.67472	6.56803	6.77406	-0.00782578	0.217165	0.840041	78.26	81.14	115.6	73.49	110.41	110.37	119.33	130.34	72.86	98.5	93.75	141.89
chr3	16359227	16359728	502	4.502	4.37409	4.61948	-0.00652992	0.217166	0.840041	24.77	27.53	22.69	18.37	17.46	13.6	17.46	25.2	10.41	24.16	28.85	41.41
chr1	45473061	45474020	960	5.80294	5.97701	5.60494	0.0069754	0.217168	0.840041	73.31	64.48	30.5	89.47	72.19	47.99	40.75	49.53	36.43	64.43	61.3	39.58
chr1	27662717	27663461	745	10.1088	10.202	10.0093	0.0083267	0.217169	0.840041	1152.16	985.96	1208.51	1177.43	1129.15	1414.03	902.27	1167.82	666.16	878.44	1348.62	1220.34
chrX	136496552	136498008	1457	11.0304	11.0963	10.9614	0.0088241	0.217178	0.840041	1919.93	2563.07	2061.7	1882.77	2092.68	2616.11	1833.64	2105.39	2034.9	1846.72	1756.09	2386.49
chr1	182570001	182570898	898	7.1372	7.2838	6.97401	0.00737698	0.217186	0.840041	107.98	97.07	148.23	186.92	236.4	158.36	101.87	175.52	98.88	113.37	110.58	154.07
chr14	102868871	102869908	1038	7.00425	7.1294	6.8672	0.00783299	0.217194	0.840041	169.41	141.99	119.15	146.18	119.38	143.96	58.21	165.96	130.11	105.31	112.99	127.88
chr19	36378633	36379606	974	10.586	10.6512	10.5177	0.00889298	0.217204	0.840041	1744.58	1578.56	1631.2	1273.29	1494.36	1926.69	1280.64	1587.51	1452.01	1508.47	1323.38	1644.17
chr1	167637013	167638131	1119	7.63849	7.73982	7.52951	0.00841542	0.217206	0.840041	201.11	200.67	208.51	220.47	203.84	247.93	142.62	227.66	161.33	214.96	163.47	198.52
chr9	214171	215573	1403	10.4029	10.4976	10.3016	0.00821861	0.21721	0.840041	1409.73	1562.62	1274.47	1025.66	1248.06	2153.83	983.76	1288.6	1254.25	1135.54	1400.3	1510.2
chr17	63984873	63985595	723	5.04609	4.80702	5.25111	-0.00627069	0.217211	0.840041	19.81	39.84	27.66	17.57	25.48	37.59	40.75	62.56	46.84	39.03	19.23	20.1
chr10	98267831	98269387	1557	8.31645	8.18251	8.439	-0.00774134	0.217237	0.840084	237.76	347.73	296.45	210.88	315.2	335.11	477.33	426.64	348.69	247.18	206.74	375.72
chr3	143413290	143413836	547	5.22686	4.98333	5.43515	-0.00679779	0.217241	0.840084	28.73	35.5	25.53	26.36	32.09	41.59	23.28	49.53	88.47	33.45	22.84	42.02
chr7	24290072	24290897	826	6.74279	6.59342	6.87813	-0.00786922	0.21725	0.840084	93.12	73.89	116.31	107.04	106.64	82.38	128.06	126.86	150.93	83.01	127.41	89.52
chr10	22704364	22705384	1021	7.53431	7.66276	7.39329	0.00784058	0.217258	0.840084	217.95	172.42	157.45	266	223.66	178.35	151.35	146.85	109.29	223.02	228.38	149.8
chr11	11027958	11028538	581	6.26216	6.07435	6.42831	-0.00768392	0.217275	0.840103	69.35	73.17	65.96	75.89	57.57	62.38	107.69	74.73	135.31	78.06	63.7	57.24
chr4	85825836	85826791	956	6.03855	5.84885	6.20618	-0.00691265	0.217283	0.840103	65.38	45.64	51.77	83.08	49.54	50.39	136.8	92.11	52.04	54.52	64.91	42.63
chr7	97065050	97065288	239	5.08408	4.71908	5.37512	-0.00586725	0.217298	0.840103	22.79	22.46	29.79	21.57	27.84	33.59	40.75	27.81	114.5	22.92	14.42	28.62
chr1	32351024	32352158	1135	10.56	10.6247	10.4922	0.0089203	0.217299	0.840103	1619.76	1791.54	1473.76	1288.46	1492	1807.52	1466.92	1644.86	1269.86	1301.56	1360.64	1598.5
chr2	42972022	42972590	569	5.04525	5.2856	4.7567	0.00536787	0.217315	0.84013	94.11	15.21	9.93	46.33	29.25	39.19	34.93	23.46	26.02	21.06	38.46	18.27
chr16	85245317	85245496	180	2.69173	2.5121	2.85146	-0.00515327	0.21733	0.840142	3.96	6.52	6.38	7.99	3.77	5.6	5.82	6.95	0	10.53	7.21	12.79
chrX	38878776	38880560	1785	10.5966	10.6828	10.5048	0.00840433	0.217336	0.840142	1365.15	1325.73	1822.69	1919.52	1627.9	1801.92	1073.99	1365.94	1264.66	1433.51	1622.67	1957.17
chr14	71398621	71399649	1029	11.1177	11.1984	11.0322	0.0085169	0.217352	0.84017	2832.35	2022.64	2334.75	2041.73	2190.35	2677.69	1952.98	1902.93	1483.24	2177.53	2616.7	2432.16
chrX	13658651	13659303	653	5.57615	5.72718	5.40745	0.00751897	0.217364	0.840181	46.56	60.85	44.68	49.53	51.43	64.78	61.12	44.31	20.82	55.14	31.25	42.02
chr8	125604636	125605148	513	8.12106	8.24054	7.99079	0.00795606	0.217392	0.840256	219.93	294.85	385.11	275.59	300.1	339.11	183.36	294.56	176.95	244.08	364.2	263.07
chr5	134026533	134026872	340	5.512	5.30772	5.69091	-0.00712253	0.217427	0.840331	44.58	39.12	39.72	39.14	33.5	41.59	61.12	33.02	78.07	61.33	24.04	52.37
chr19	40714776	40715710	935	10.3139	10.2649	10.3612	-0.0094106	0.217429	0.840331	1247.26	1306.17	1165.95	1189.41	1154.63	1318.85	1341.76	1179.12	1150.16	1306.52	1367.85	1546.74
chr13	57326596	57326819	224	3.75951	3.30986	4.10181	-0.00527947	0.217444	0.840341	9.91	6.52	10.64	9.59	10.85	12	8.73	9.56	46.84	19.2	14.42	4.26
chr7	50411368	50411953	586	8.33871	8.25996	8.41338	-0.00833066	0.217459	0.840341	300.18	280.36	273.05	307.54	361.44	316.72	291.05	383.19	244.6	290.54	401.46	434.79
chr11	65719949	65720976	1028	10.3358	10.389	10.2806	0.00929275	0.21746	0.840341	1322.55	1337.32	1221.27	1229.35	1311.28	1623.57	1335.94	1182.6	1233.43	1307.75	1107.02	1296.46
chr12	119876698	119877889	1192	9.7621	9.82554	9.69575	0.00901827	0.217479	0.840341	947.09	1016.39	800.71	854.72	837.54	987.74	838.24	996.65	733.81	767.55	807.73	831.83
chr22	41762923	41763553	631	5.4693	5.61999	5.301	0.00705043	0.217495	0.840341	66.38	34.05	36.17	63.9	53.79	40.79	29.11	35.63	52.04	43.98	25.24	50.54
chr8	54736443	54736710	268	4.15847	3.82545	4.42885	-0.00553558	0.217501	0.840341	4.95	15.21	26.24	7.19	12.27	19.19	34.93	22.59	26.02	10.53	12.02	23.14
chr4	10412797	10414004	1208	8.15453	8.27564	8.02232	0.00790051	0.217504	0.840341	248.66	192.7	380.85	353.07	332.19	351.91	189.19	298.04	202.97	283.73	259.63	326.4
chr7	74850640	74851879	1240	7.00158	5.8962	7.62002	-0.00331164	0.217506	0.840341	3.96	10.14	5.67	7.99	5.66	323.91	331.8	309.33	260.22	4.96	0	274.03
chr8	122837741	122838369	629	4.52979	4.73888	4.28517	0.00635481	0.217527	0.840341	20.8	26.08	19.15	47.13	17.46	29.59	26.19	15.64	10.41	26.02	19.23	19.49
chr3	71494106	71494670	565	7.8536	7.97115	7.72562	0.00771005	0.217533	0.840341	196.15	212.99	357.45	240.44	274.62	223.94	128.06	170.31	265.42	177.18	242.8	286.21
chr6	47357828	47358206	379	4.78913	4.48889	5.03752	-0.00585659	0.217538	0.840341	31.7	12.32	19.86	15.98	37.28	17.6	49.48	26.94	46.84	17.35	13.22	43.24
chr2	64474106	64474847	742	7.03754	6.87833	7.18091	-0.00762792	0.217543	0.840341	106	86.21	132.62	137.39	129.29	114.37	145.53	168.57	208.17	139.39	132.22	76.73
chr22	50260458	50262017	1560	7.14954	6.9976	7.287	-0.00776673	0.217549	0.840341	126.81	128.23	107.8	115.83	142.5	145.56	224.11	178.13	192.56	112.75	98.56	130.92
chr19	3626223	3627410	1188	10.7958	10.8576	10.7313	0.00897053	0.217582	0.84036	1782.23	2268.22	1802.12	1619.17	1629.79	2031.46	1906.41	1869.04	1504.06	1576.62	1591.42	1752.57
chr12	57614285	57615215	931	8.91075	8.82515	8.99155	-0.00833576	0.21759	0.84036	432.93	536.81	484.4	500.05	384.09	383.1	515.17	376.24	405.94	621.97	578.15	556.58
chr19	10111388	10111954	567	6.88811	6.72231	7.0368	-0.00705095	0.217596	0.84036	110.96	115.19	87.94	130.2	102.86	86.38	148.44	51.27	104.09	130.71	218.76	134.58
chr17	80761411	80761621	211	4.80618	4.5248	5.04154	-0.00616202	0.217599	0.84036	20.8	18.84	35.46	9.59	27.84	25.59	58.21	33.02	36.43	16.73	27.65	25.58
chr10	34994632	34995102	471	4.71942	4.27859	5.0566	-0.00507855	0.217607	0.84036	8.92	20.28	21.99	31.95	16.51	16.8	46.57	16.51	93.68	24.16	8.41	10.35
chrX	130176200	130176807	608	7.33532	7.20419	7.45551	-0.00764339	0.217615	0.84036	150.58	125.33	146.81	219.67	157.6	84.78	197.92	170.31	140.52	146.2	234.39	163.81
chr14	90427544	90427844	301	3.2952	3.0377	3.51363	-0.00481296	0.217624	0.84036	1.98	8.69	9.93	3.99	7.08	17.6	5.82	11.3	0	21.68	8.41	21.31
chr16	80526513	80527012	500	5.3377	5.11061	5.53385	-0.00684524	0.217647	0.84036	40.62	31.15	39.72	38.34	25.48	31.99	40.75	60.82	78.07	42.75	32.45	23.14
chr8	53583766	53583953	188	3.24173	2.72291	3.62253	-0.00492823	0.217653	0.84036	1.98	8.69	7.8	7.99	7.55	5.6	2.91	5.21	36.43	14.25	9.62	5.48
chr6	18350428	18351195	768	5.77375	5.54368	5.97213	-0.0062728	0.217682	0.84036	83.22	32.6	65.96	31.15	32.56	34.39	90.23	40.84	72.86	48.32	32.45	91.95
chr19	14635736	14636002	267	4.04585	3.76895	4.27807	-0.00546475	0.217694	0.84036	1.98	13.04	14.18	17.57	19.82	15.2	40.75	14.77	0	17.35	22.84	20.7
chr6	21003723	21004431	709	7.2005	7.34781	7.03643	0.00733462	0.217705	0.84036	156.53	98.52	185.11	193.31	207.14	136.76	148.44	212.88	78.07	94.16	126.21	127.88
chr17	40075066	40076169	1104	7.67717	7.78093	7.56537	0.00812734	0.217706	0.84036	241.73	236.17	162.41	202.1	213.28	263.93	221.2	226.79	156.13	183.99	135.82	212.52
chr2	30146246	30148099	1854	12.9623	12.9074	13.0152	-0.00931293	0.217708	0.84036	8031.42	8599.83	7667.36	6832.13	7167	7798.74	7407.34	6973.06	8691.27	8087.51	8983.57	9529.5
chr3	170414169	170414566	398	5.02572	5.11736	4.92787	0.0067818	0.217724	0.84036	51.52	31.15	31.21	37.54	24.06	32.79	32.02	26.94	57.25	22.3	24.04	20.1
chr8	27315321	27315596	276	7.18739	7.11452	7.25676	-0.00852601	0.217729	0.84036	136.71	139.09	153.9	138.19	125.99	137.56	154.26	133.81	135.31	161.07	180.3	152.85
chr18	49560786	49562497	1712	7.01688	6.80704	7.20004	-0.00678641	0.217733	0.84036	79.25	115.19	181.56	95.06	128.82	71.98	96.05	156.41	286.24	153.02	98.56	91.95
chr6	32935082	32935862	781	6.46602	6.5997	6.31868	0.00741088	0.217737	0.84036	100.06	76.07	71.63	75.09	107.11	151.96	78.58	110.35	78.07	61.95	79.33	70.64
chr2	157508411	157509095	685	5.59214	5.32834	5.81507	-0.00662617	0.217739	0.84036	30.71	35.5	41.84	46.33	57.09	29.59	52.39	33.89	114.5	65.67	37.26	34.1
chr19	23823873	23824647	775	6.66561	6.54121	6.78013	-0.00734061	0.217756	0.84036	85.2	101.42	125.53	77.48	89.18	79.98	90.23	83.42	52.04	113.99	179.09	140.67
chr18	2606236	2606684	449	5.52571	5.70631	5.31922	0.0062921	0.217762	0.84036	38.64	34.77	51.77	73.49	61.81	52.79	14.55	14.77	62.45	59.47	45.68	42.63
chr17	39852298	39852687	390	4.44945	4.24271	4.63024	-0.00691275	0.217768	0.84036	24.77	17.39	19.86	19.97	13.21	18.4	20.37	21.72	36.43	21.68	25.24	23.14
chrX	64394627	64395951	1325	8.87874	8.94789	8.8061	0.00884848	0.217784	0.84036	490.39	564.34	481.56	457.71	433.16	535.86	488.97	447.49	385.12	411.96	435.12	517
chr18	76963901	76964284	384	7.02947	7.13999	6.90978	0.00828204	0.217792	0.84036	131.76	141.27	150.35	148.58	133.53	140.76	130.97	106.01	72.86	115.85	152.65	143.1
chr7	100176949	100178053	1105	10.3704	10.4404	10.2968	0.00879172	0.217834	0.84036	1408.74	1535.81	1344.68	1222.16	1158.4	1667.56	1135.11	1239.08	1092.91	1268.73	1284.91	1526.64
chr15	67081010	67081435	426	10.418	10.3663	10.4679	-0.00933238	0.217837	0.84036	1325.53	1236.62	1332.62	1421.06	1201.81	1402.03	1335.94	1216.48	1337.52	1427.94	1590.21	1589.37
chr5	178163823	178164702	880	8.78198	8.70746	8.85284	-0.00857659	0.217853	0.84036	375.47	428.87	442.55	397.8	365.22	498.27	430.76	391.88	457.98	493.12	425.5	574.85
chr2	68372128	68372315	188	4.41487	4.61918	4.17678	0.00644146	0.217859	0.84036	14.86	31.15	32.62	25.56	24.06	19.19	23.28	13.03	10.41	27.88	14.42	19.49
chr4	40550896	40551771	876	9.00827	9.10402	8.9057	0.00834111	0.217861	0.84036	563.7	504.21	511.35	546.38	553.01	623.04	311.43	519.61	390.33	556.31	629.84	470.11
chr9	79824260	79824602	343	4.87934	4.63078	5.09131	-0.00605079	0.217862	0.84036	48.54	21.73	21.28	21.57	17.93	17.6	58.21	24.33	26.02	26.64	51.68	17.66
chr1	111346065	111346962	898	10.7865	10.7165	10.8532	-0.00871561	0.217867	0.84036	1646.51	2038.57	1783.68	1445.83	1654.32	1526.8	1944.25	1575.35	1545.69	1703.61	2054.18	2276.27
chr18	35268832	35269319	488	8.05296	7.9221	8.17294	-0.00768328	0.217869	0.84036	196.15	285.43	343.26	219.67	265.18	145.56	325.98	215.49	265.42	283.73	247.61	393.38
chr14	101707185	101707854	670	7.79227	7.87011	7.70999	0.00858578	0.217882	0.84036	247.67	228.2	252.48	198.1	226.96	250.33	209.56	225.05	187.36	182.75	250.01	201.56
chr20	5646426	5647277	852	8.93337	8.82752	9.03199	-0.00799012	0.217883	0.84036	467.6	618.67	464.54	430.55	421.37	323.11	410.39	547.42	385.12	547.01	770.47	480.46
chr1	93219274	93219881	608	6.03859	6.1284	5.94283	0.00754782	0.217909	0.84036	75.29	60.85	56.74	81.48	67	78.38	46.57	60.82	104.09	68.14	50.48	38.97
chr17	75109049	75110090	1042	9.17944	9.10265	9.25235	-0.00871876	0.217909	0.84036	503.26	661.41	587.94	540.79	473.27	531.86	707.26	557.84	624.52	504.27	650.27	615.04
chr6	14270896	14271500	605	6.36091	6.15914	6.53789	-0.00661966	0.21792	0.84036	56.47	66.65	107.8	46.33	62.76	88.78	183.36	108.61	57.25	50.8	63.7	93.78
chr12	6537938	6538093	156	6.61713	6.73522	6.48852	0.00809194	0.217924	0.84036	116.9	102.87	124.82	107.84	86.82	99.97	78.58	104.27	72.86	74.96	105.77	102.3
chr20	49832959	49833735	777	5.75745	5.97198	5.50537	0.00614193	0.217926	0.84036	66.38	60.85	33.33	90.26	90.6	35.19	49.48	39.97	26.02	93.54	31.25	32.27
chr18	8930776	8931868	1093	6.61057	6.74136	6.46674	0.00759589	0.217931	0.84036	122.84	98.52	143.97	88.67	94.37	93.58	122.24	71.25	52.04	70.62	125.01	89.52
chr7	77239559	77239781	223	3.8171	4.05425	3.53314	0.00581754	0.217945	0.84036	11.89	20.28	12.77	16.77	15.57	22.39	2.91	14.77	15.61	20.44	8.41	7.31
chrX	41246661	41247058	398	3.99537	4.25745	3.67487	0.00558903	0.217947	0.84036	24.77	14.49	19.15	21.57	5.19	29.59	17.46	17.38	5.2	11.15	10.82	14.61
chr5	14593285	14593934	650	5.46397	5.22766	5.66696	-0.00678985	0.217951	0.84036	27.74	37.67	54.61	41.54	42.47	20.79	69.85	34.76	67.66	36.55	60.1	35.93
chr17	78817166	78817364	199	3.21655	2.61669	3.63898	-0.00466528	0.217962	0.84036	5.94	5.8	13.48	2.4	5.19	4	5.82	9.56	41.63	8.05	4.81	4.87
chr12	92140853	92141073	221	8.01911	8.14826	7.87725	0.0076436	0.218001	0.84036	274.42	221.68	268.08	321.92	282.64	333.51	174.63	232	182.15	177.18	423.1	221.66
chr21	5115429	5117033	1605	5.83377	5.32042	6.21163	-0.00413638	0.218005	0.84036	77.27	25.36	28.37	0	57.57	51.19	104.78	33.02	83.27	52.66	58.9	112.05
chr6	14598329	14598905	577	6.14866	5.93056	6.33808	-0.00636063	0.218036	0.84036	29.72	65.2	103.55	37.54	81.16	48.79	98.96	77.33	72.86	34.07	91.35	110.83
chr12	70260320	70261446	1127	6.87606	7.01019	6.72817	0.00765981	0.218041	0.84036	95.11	94.18	154.61	143.78	145.8	139.96	136.8	92.11	62.45	148.06	91.35	105.35
chr22	25690856	25691106	251	3.64122	3.89193	3.33759	0.00515043	0.218042	0.84036	28.73	7.97	5.67	19.17	17.93	9.6	14.55	8.69	10.41	16.11	4.81	6.09
chr1	147495002	147495632	631	6.58655	6.36948	6.77519	-0.00705015	0.21807	0.84036	94.11	66.65	86.52	89.47	74.55	84.78	125.15	65.17	218.58	110.89	63.7	73.68
chr18	24990117	24990521	405	4.59829	4.75761	4.41917	0.00648191	0.218074	0.84036	24.77	25.36	23.4	28.76	44.83	15.2	20.37	23.46	26.02	16.11	16.83	25.58
chr4	86967015	86967646	632	6.81158	6.66393	6.94551	-0.0075638	0.218075	0.84036	81.24	78.24	146.1	119.82	111.83	71.18	157.17	142.5	124.9	109.03	84.14	121.79
chr15	51228494	51228726	233	3.19586	2.77467	3.52146	-0.00470861	0.218077	0.84036	5.94	10.14	4.96	7.99	8.02	4	37.84	3.48	0	15.49	6.01	6.09
chr2	7625030	7626389	1360	8.24576	8.39167	8.08341	0.0071122	0.218077	0.84036	277.39	193.43	434.75	206.89	338.79	563.85	264.86	346.7	307.06	206.29	174.29	328.23
chr16	84952218	84952702	485	6.21111	5.9643	6.4218	-0.00672926	0.218083	0.84036	78.26	57.96	51.77	62.31	54.74	69.58	119.33	62.56	171.74	66.91	39.67	54.2
chr22	35150467	35150814	348	4.65501	4.28804	4.94732	-0.00573405	0.218083	0.84036	10.9	15.21	16.31	22.37	21.23	31.19	29.11	35.63	72.86	15.49	18.03	14.01
chr16	89374405	89375633	1229	10.0837	10.0162	10.1481	-0.00877211	0.218096	0.84036	1116.49	1054.78	1214.89	1005.69	921.06	900.56	925.55	1047.91	1150.16	1056.24	1325.78	1302.55
chr17	1723038	1723427	390	8.20198	8.05015	8.33934	-0.0073241	0.218114	0.84036	270.45	330.34	226.24	401.8	235.93	125.57	296.88	238.95	333.08	409.49	418.29	246.63
chr16	88939180	88940624	1445	8.9354	8.84954	9.01644	-0.00846897	0.218128	0.84036	365.56	543.33	547.52	483.27	434.58	393.5	544.27	503.1	520.44	408.87	573.34	557.19
chr7	148864799	148865161	363	3.27594	3.69439	2.68414	0.00455551	0.218146	0.84036	34.67	5.07	8.51	11.18	9.44	8.8	0	6.08	0	16.73	6.01	9.74
chr12	71854582	71855244	663	5.31946	5.10626	5.50517	-0.00656269	0.218149	0.84036	27.74	39.12	56.74	26.36	41.52	15.2	49.48	31.28	52.04	42.75	36.06	60.9
chr10	28623913	28624758	846	5.45077	5.6669	5.19647	0.00675186	0.218156	0.84036	44.58	40.57	45.39	55.12	65.59	53.59	32.02	51.27	0	34.69	66.11	35.93
chr8	104130232	104130492	261	4.45518	4.0433	4.77521	-0.00543783	0.218159	0.84036	20.8	12.32	13.48	11.98	25.95	14.4	49.48	14.77	57.25	20.44	13.22	9.13
chr10	48511804	48512295	492	5.43142	5.2309	5.60745	-0.00635348	0.218161	0.84036	17.83	44.92	69.5	22.37	46.71	23.99	32.02	47.79	41.63	49.56	66.11	55.41
chr22	25057260	25057566	307	4.06261	3.61862	4.40163	-0.00546956	0.218163	0.84036	21.79	10.14	10.64	8.79	12.74	9.6	20.37	13.9	57.25	8.67	13.22	13.4
chr8	101080213	101081412	1200	7.33418	7.2289	7.4323	-0.00796813	0.218164	0.84036	136.71	191.98	187.94	145.38	121.27	116.77	195.01	143.37	140.52	202.57	150.25	204.61
chr6	11519314	11520116	803	8.40798	8.32346	8.48782	-0.0083731	0.21817	0.84036	285.32	294.85	348.94	335.5	375.12	282.33	308.52	308.47	359.1	395.86	311.31	470.72
chr2	65566665	65567567	903	5.796	5.91867	5.66193	0.00709586	0.21818	0.84036	61.42	73.89	82.27	52.72	35.86	56.79	29.11	40.84	88.47	56.37	39.67	49.33
chr18	59959638	59960008	371	6.72863	6.89498	6.54058	0.00716473	0.218181	0.84036	96.1	72.44	150.35	175.74	104.28	115.17	75.67	120.78	46.84	96.02	137.03	82.21
chr11	7473548	7474517	970	8.24069	8.11032	8.36025	-0.00752914	0.218187	0.84036	341.78	218.06	200	326.71	349.17	222.34	343.44	295.43	171.74	424.35	468.77	267.94
chr10	131765935	131766517	583	6.44034	6.06847	6.73574	-0.00482931	0.218192	0.84036	12.88	79.69	141.84	43.14	54.74	70.38	96.05	42.58	192.56	86.11	54.09	168.07
chr12	12704118	12704973	856	6.71691	6.56445	6.85479	-0.00777546	0.218203	0.840368	111.95	68.1	92.91	79.08	91.07	124.77	160.08	99.93	140.52	97.88	93.75	102.3
chr6	15615812	15616112	301	4.25103	4.51502	3.92767	0.00512521	0.21823	0.840438	24.77	8.69	9.93	46.33	30.67	16.8	0	19.99	26.02	20.44	8.41	16.44
chr6	122471093	122472262	1170	10.5625	10.651	10.4682	0.00836819	0.218241	0.840446	1583.1	1714.75	1548.93	1461	1613.74	1725.94	1560.05	1497.14	744.22	1448.38	1662.33	1587.54
chr1	193271098	193271338	241	3.97879	4.18821	3.73372	0.00591938	0.218263	0.840471	25.76	10.14	12.06	20.77	17.46	23.19	2.91	12.16	20.82	17.97	16.83	9.13
chr11	62646026	62647186	1161	10.575	10.5277	10.6207	-0.0100188	0.218279	0.840471	1527.62	1587.97	1428.37	1380.33	1381.59	1551.59	1682.3	1415.47	1665.39	1564.85	1507.28	1611.9
chr2	197293681	197294652	972	8.14304	8.24443	8.03397	0.00828643	0.218284	0.840471	308.1	247.03	300.71	325.11	325.11	313.52	232.84	265.02	182.15	249.04	376.22	267.33
chr6	88380147	88380611	465	3.739	3.15814	4.15199	-0.00414707	0.21829	0.840471	4.95	6.52	4.26	4.79	4.25	28.79	64.03	9.56	20.82	5.58	1.2	5.48
chr1	163596945	163597271	327	4.17883	4.32405	4.01736	0.00553599	0.218292	0.840471	14.86	9.42	41.13	16.77	23.59	14.4	20.37	13.9	31.23	8.05	10.82	12.79
chr6	18392373	18392802	430	5.6252	5.84034	5.37226	0.00645329	0.218307	0.840471	90.15	45.64	51.06	71.89	51.43	33.59	26.19	28.67	26.02	77.44	40.87	49.33
chr1	8763671	8764355	685	6.54106	6.66488	6.40561	0.00757607	0.21831	0.840471	139.69	67.37	96.45	93.46	91.07	120.77	96.05	108.61	78.07	73.1	92.55	60.29
chr4	184310281	184310602	322	6.61782	6.45907	6.76082	-0.00782194	0.218336	0.840536	80.24	77.52	80.85	88.67	75.02	125.57	101.87	96.45	171.74	96.02	86.54	98.04
chr4	6875279	6876057	779	7.98396	8.06014	7.90353	0.00826103	0.218351	0.840555	245.69	212.26	256.74	353.87	263.29	269.53	221.2	238.95	322.67	242.22	187.51	224.09
chr8	30384146	30386321	2176	8.66036	8.55824	8.75573	-0.00825233	0.218359	0.840555	299.18	419.45	442.55	285.97	411.46	403.09	529.72	451.84	452.78	335.77	359.39	464.02
chr3	36907846	36908698	853	9.3575	9.43823	9.27199	0.0086802	0.218368	0.840557	632.05	712.85	731.2	694.16	724.3	667.82	608.3	640.39	395.53	620.11	738.01	706.99
chr2	61658962	61659217	256	3.86544	3.47022	4.17535	-0.00566829	0.218387	0.840579	7.93	10.14	7.09	10.38	14.16	16.8	5.82	17.38	46.84	10.53	13.22	14.61
chr4	153726303	153726627	325	5.62498	5.36704	5.84373	-0.00634779	0.218401	0.840579	64.39	29.7	41.13	51.92	37.28	23.19	52.39	58.22	109.29	59.47	42.07	23.14
chr7	97835448	97836038	591	5.21506	4.90459	5.47041	-0.00621898	0.218406	0.840579	42.6	22.46	29.08	23.96	26.42	35.19	69.85	25.2	88.47	33.45	21.64	27.4
chr16	3938383	3939701	1319	7.25362	7.11995	7.37595	-0.00809656	0.21841	0.840579	129.78	131.12	141.13	158.16	147.22	127.17	229.93	145.98	202.97	166.64	121.4	129.71
chr12	68675417	68675808	392	4.68341	4.38854	4.92812	-0.0062119	0.218434	0.840638	13.87	24.63	12.06	27.16	20.76	27.19	17.46	38.23	62.45	17.97	25.24	21.31
chr2	39503064	39504775	1712	6.70849	6.86436	6.53371	0.00713531	0.218473	0.840751	143.65	97.8	80.85	117.42	174.59	84.78	107.69	79.94	67.66	140.63	58.9	101.09
chr2	200851830	200852494	665	5.99845	6.19267	5.77394	0.00630862	0.218517	0.840866	86.19	98.52	93.62	40.74	85.41	34.39	43.66	36.49	57.25	76.2	28.85	85.86
chr2	54594115	54594548	434	6.15256	6.05362	6.24516	-0.00781881	0.218533	0.840866	48.54	73.17	75.89	79.08	67.48	54.39	93.14	75.6	41.63	92.3	75.72	76.73
chr2	152468941	152469300	360	4.13366	3.77746	4.4191	-0.00559586	0.218533	0.840866	15.85	9.42	9.22	17.57	19.82	10.4	29.11	9.56	36.43	29.12	15.63	8.53
chr3	48716550	48717977	1428	10.689	10.6341	10.742	-0.00926976	0.218554	0.840866	1709.91	1648.83	1538.29	1516.12	1434.44	1687.55	1923.87	1513.65	1597.74	1515.29	1794.55	1930.38
chr8	10977161	10977502	342	4.16177	3.94341	4.35139	-0.00603546	0.21856	0.840866	25.76	13.76	23.4	8.79	11.8	8.8	17.46	24.33	20.82	26.02	19.23	14.61
chr12	112331982	112332236	255	4.37929	4.10078	4.61264	-0.00620208	0.218584	0.840866	12.88	12.32	17.02	16.77	20.76	23.19	37.84	23.46	26.02	9.29	27.65	22.53
chr11	48012947	48014154	1208	8.88681	8.80208	8.96684	-0.00838737	0.218597	0.840866	435.9	461.47	319.86	532.8	409.1	519.06	395.83	464.87	536.05	579.23	495.21	531.01
chr20	24955037	24955505	469	5.3313	5.50342	5.13582	0.00695548	0.218615	0.840866	62.41	49.99	39.01	43.93	34.45	42.39	23.28	28.67	41.63	42.75	21.64	52.98
chr3	101966250	101966577	328	4.28158	4.39987	4.15271	0.00646877	0.218679	0.840866	19.81	24.63	25.53	21.57	23.12	12	26.19	16.51	20.82	11.77	18.03	13.4
chrX	45083402	45083612	211	3.6272	3.88656	3.31077	0.00581293	0.21869	0.840866	18.82	7.97	11.35	13.58	14.63	22.39	2.91	13.9	10.41	9.91	9.62	12.79
chr5	69042524	69043565	1042	8.83583	8.91531	8.75172	0.00849714	0.218698	0.840866	437.88	484.65	519.86	463.3	428.92	562.25	529.72	464	327.87	390.9	507.23	366.59
chr1	51506646	51506961	316	5.64606	5.84905	5.40977	0.00693206	0.218713	0.840866	57.46	55.06	53.9	74.29	62.76	42.39	34.93	56.48	10.41	66.91	55.29	31.06
chr2	99922379	99923034	656	5.22604	5.40954	5.01575	0.00700002	0.218717	0.840866	33.68	42.74	36.17	52.72	29.73	59.98	37.84	42.58	15.61	26.64	31.25	40.19
chr6	32483973	32484882	910	4.38744	4.71869	3.95672	0.00456316	0.218719	0.840866	58.45	53.61	5.67	5.59	12.27	22.39	17.46	23.46	10.41	28.5	4.81	8.53
chr1	39639127	39640276	1150	7.45899	7.3287	7.57849	-0.00798439	0.218731	0.840866	139.69	183.28	196.45	131.8	163.73	149.56	282.32	195.51	202.97	160.45	145.44	160.15
chr20	43825740	43825943	204	3.56626	3.14393	3.89254	-0.0049761	0.218735	0.840866	13.87	7.24	4.26	17.57	8.49	1.6	11.64	7.82	31.23	15.49	15.63	7.31
chr4	26993595	26993830	236	7.00201	7.17026	6.81152	0.00721571	0.218743	0.840866	123.83	139.82	168.08	178.93	159.96	93.58	61.12	115.57	52.04	135.05	168.28	141.89
chr1	16912871	16913045	175	6.25524	6.04946	6.43529	-0.00687872	0.218744	0.840866	63.4	80.41	88.65	48.73	61.81	54.39	84.41	72.12	135.31	36.55	73.32	117.53
chrX	53026337	53026753	417	3.92503	4.12798	3.68878	0.00504999	0.218764	0.840866	14.86	12.32	25.53	29.56	4.25	18.4	5.82	6.08	31.23	16.73	10.82	6.7
chr15	43510242	43511499	1258	11.5923	11.6536	11.5282	0.00898917	0.218766	0.840866	3306.88	3555.55	2973.04	2928.4	2851.42	3714.22	3029.88	2667.57	2425.23	3011.37	3099.9	3487.47
chr9	19471654	19472506	853	6.32129	6.44792	6.18245	0.0074811	0.21877	0.840866	90.15	94.18	74.47	75.09	109.94	79.98	119.33	61.69	46.84	95.4	57.69	54.81
chr4	39124857	39125768	912	8.58603	8.72628	8.43066	0.00738535	0.218772	0.840866	425	488.27	354.61	593.51	429.39	250.33	355.09	260.68	197.77	539.58	425.5	291.69
chr15	63362843	63363620	778	7.03354	7.16382	6.89033	0.00725638	0.218774	0.840866	165.44	97.07	112.77	216.47	177.42	91.18	96.05	112.96	166.54	140.63	81.73	113.87
chr16	29318091	29318384	294	3.55886	3.11794	3.8961	-0.00426427	0.218781	0.840866	4.95	5.07	19.86	3.2	1.42	17.6	29.11	4.34	0	5.58	18.03	32.27
chr3	53881516	53882590	1075	10.0251	10.0951	9.95168	0.0087318	0.218786	0.840866	1049.13	1369.19	1055.32	930.6	1022.51	1135.7	1106.01	1135.67	811.88	916.85	915.91	1055.31
chr10	129517855	129518644	790	4.86681	5.06573	4.63602	0.00545353	0.218787	0.840866	51.52	48.54	30.5	15.18	44.83	10.4	29.11	20.85	41.63	32.83	15.63	9.13
chr2	119832972	119833205	234	4.13314	4.29923	3.94541	0.00586392	0.21879	0.840866	16.84	8.69	23.4	26.36	21.23	21.59	14.55	19.99	26.02	16.11	4.81	10.96
chr6	50962057	50962941	885	7.18037	6.96642	7.36665	-0.00654287	0.218791	0.840866	84.21	76.79	131.21	239.64	113.72	104.77	189.19	163.36	244.6	133.81	194.72	64.55
chr4	74364407	74366070	1664	7.44428	7.33999	7.54153	-0.00813888	0.218809	0.840866	120.86	155.75	170.21	138.19	199.12	187.95	232.84	182.47	156.13	153.63	185.1	207.65
chr10	98467357	98468406	1050	8.91083	8.85371	8.96576	-0.00892766	0.21881	0.840866	444.81	473.06	464.54	455.32	476.57	461.48	500.61	532.65	416.35	507.37	609.4	433.57
chr1	9275550	9276041	492	4.97619	4.60743	5.26963	-0.00506191	0.218815	0.840866	34.67	31.15	15.6	30.35	13.68	20.79	119.33	16.51	31.23	18.58	36.06	9.74
chr11	120343463	120343893	431	5.83098	6.00342	5.63509	0.00646378	0.218829	0.840866	75.29	64.48	41.84	84.67	88.24	30.39	55.3	25.2	46.84	47.7	81.73	41.41
chr21	15732379	15732652	274	8.11112	8.19519	8.02185	0.00864778	0.218832	0.840866	292.25	307.89	300.71	328.31	259.05	270.33	253.22	239.82	213.38	305.41	263.23	284.38
chr1	180610923	180611641	719	5.89085	6.06072	5.69827	0.00708215	0.21885	0.840866	37.65	44.92	65.25	71.89	81.63	99.17	58.21	48.66	26.02	59.47	60.1	59.07
chr10	26334715	26336002	1288	7.87397	7.94873	7.79513	0.00849259	0.21887	0.840866	301.17	245.59	241.13	246.83	258.1	189.55	218.29	211.15	239.4	229.83	198.33	235.66
chr11	33320671	33320852	182	3.75039	3.45931	3.99249	-0.00577396	0.218874	0.840866	12.88	4.35	9.22	12.78	15.57	11.2	17.46	21.72	20.82	16.11	7.21	12.18
chr13	110705651	110706948	1298	11.2053	11.2643	11.1438	0.00904028	0.218881	0.840866	2471.74	2960.06	2156.02	2178.33	2234.23	2757.67	2278.96	2085.4	2097.35	2162.66	2456.84	2494.88
chr4	48830520	48831917	1398	10.837	10.9031	10.7677	0.00885227	0.218884	0.840866	1895.17	2169.7	1788.65	1619.97	1785.5	2230.61	1571.7	1730.88	1498.85	1669.54	1887.1	2102.1
chr7	64463478	64464358	881	7.23215	7.48808	6.92082	0.00523325	0.218896	0.840866	129.78	255.73	336.17	27.96	162.79	164.76	110.6	110.35	93.68	100.98	122.6	188.78
chr4	78880677	78881673	997	7.35945	7.51052	7.19069	0.00739865	0.218898	0.840866	144.64	168.07	178.01	253.22	208.56	141.56	162.99	171.18	52.04	206.91	165.87	117.53
chr1	204313759	204314652	894	5.40565	5.13654	5.63238	-0.00558833	0.218903	0.840866	29.72	63.03	29.79	41.54	11.8	35.19	69.85	18.25	41.63	95.4	44.47	28.01
chr12	6286448	6286770	323	4.39935	4.19783	4.57614	-0.0059924	0.218906	0.840866	18.82	23.18	15.6	22.37	24.54	5.6	29.11	17.38	10.41	38.41	21.64	26.18
chr14	22794464	22795188	725	9.1161	8.90076	9.30343	-0.00629793	0.218906	0.840866	592.43	307.89	181.56	846.73	541.69	397.5	459.87	623.01	817.08	567.46	567.33	756.32
chr14	71591995	71592271	277	4.5358	4.1789	4.82169	-0.00587275	0.218906	0.840866	16.84	14.49	12.77	23.17	19.82	21.59	20.37	13.03	67.66	11.77	30.05	26.79
chr10	7507811	7509003	1193	5.97164	5.81828	6.11025	-0.00720363	0.218907	0.840866	51.52	48.54	55.32	39.14	42.47	101.57	84.41	76.46	57.25	68.76	66.11	61.5
chr16	72560681	72560907	227	3.92966	4.20294	3.59222	0.00549389	0.218922	0.840875	16.84	8.69	11.35	27.16	24.06	22.39	20.37	20.85	0	9.29	6.01	15.83
chr14	88168399	88169079	681	6.0922	5.83051	6.31363	-0.00644481	0.218936	0.840875	74.3	63.75	58.87	58.31	38.22	47.99	84.41	53.87	176.95	77.44	50.48	34.1
chr14_GL000225v1_random	92152	92999	848	5.04105	4.36159	5.50111	-0.00380182	0.218937	0.840875	42.6	35.5	9.22	20.77	5.66	9.6	5.82	41.71	187.36	24.16	7.21	5.48
chr17	35533361	35533805	445	5.09687	5.30849	4.84878	0.00646042	0.218945	0.840875	60.43	29.7	28.37	23.96	29.73	65.58	29.11	31.28	15.61	28.5	31.25	37.15
chr6	166351746	166352495	750	7.99342	7.92684	8.05706	-0.00848785	0.218959	0.840893	245.69	227.47	213.47	236.44	264.24	272.73	276.5	232.87	197.77	324	283.67	283.16
chr1	27631376	27632161	786	9.65436	9.51209	9.78386	-0.00740778	0.218973	0.840895	623.14	852.67	809.22	861.11	902.19	332.71	890.63	737.71	520.44	822.69	963.98	1353.7
chr10	67772669	67773557	889	9.58664	9.66154	9.50764	0.0086724	0.218978	0.840895	766.78	705.6	818.44	817.17	847.45	903.76	683.98	856.75	572.48	668.44	905.09	680.81
chr19	45419337	45419992	656	9.17024	9.11262	9.22565	-0.00882528	0.218993	0.840895	575.58	504.21	579.43	592.71	536.03	533.46	646.14	518.74	463.19	698.17	609.4	656.45
chr19	53511807	53512573	767	6.18887	6.05992	6.30724	-0.00765141	0.218996	0.840895	93.12	50.71	55.32	75.89	66.06	59.18	98.96	81.68	72.86	76.82	54.09	90.73
chr6	90433043	90433271	229	3.64287	3.22477	3.96663	-0.00532152	0.219056	0.840999	10.9	5.07	9.22	19.17	6.13	5.6	14.55	10.43	36.43	13.63	8.41	10.35
chr7	39609285	39610326	1042	7.61482	7.50873	7.71365	-0.00796954	0.219058	0.840999	164.45	168.79	232.62	174.94	188.74	163.16	285.23	239.82	145.72	245.32	143.04	200.35
chr3	4589952	4590182	231	4.1254	3.93711	4.29194	-0.00646347	0.219058	0.840999	21.79	12.32	16.31	7.99	15.1	18.4	20.37	18.25	15.61	18.58	26.44	18.27
chr1	224113703	224115113	1411	10.0824	9.99397	10.1658	-0.00829879	0.219059	0.840999	687.53	1293.85	1100	977.73	1094.7	964.55	1216.61	1081.8	827.49	1103.94	1288.52	1373.8
chr7	22518709	22519000	292	3.01286	2.69685	3.27193	-0.00459673	0.219088	0.841059	8.92	5.8	5.67	3.99	11.32	3.2	5.82	26.07	0	2.48	12.02	11.57
chr6	14876787	14877718	932	7.94405	7.84817	8.03395	-0.00806323	0.219092	0.841059	207.05	226.75	264.54	205.29	271.79	207.15	288.14	258.94	171.74	200.1	302.9	350.76
chr12	26471145	26472017	873	9.08106	9.16519	8.99171	0.0084169	0.219131	0.84108	585.49	459.3	607.09	668.6	553.96	570.25	451.13	555.24	447.57	435.51	687.53	477.42
chr12	6356030	6356727	698	5.13556	5.33966	4.89776	0.00542808	0.219158	0.84108	63.4	31.88	21.99	42.34	64.17	19.19	26.19	27.81	57.25	46.46	12.02	9.13
chr7	6166367	6167518	1152	5.85487	5.61679	6.05917	-0.00615944	0.219161	0.84108	34.67	37.67	32.62	28.76	59.93	100.77	104.78	77.33	67.66	52.04	28.85	69.42
chr1	26161378	26162286	909	7.22351	7.05354	7.37555	-0.00726647	0.219188	0.84108	133.74	193.43	138.3	90.26	145.33	95.97	241.58	157.27	202.97	135.05	86.54	172.94
chr4	143921179	143922597	1419	5.79094	5.63599	5.93086	-0.00684071	0.21919	0.84108	46.56	42.02	49.65	67.1	59.45	33.59	81.5	46.05	20.82	44.6	82.94	90.12
chr6	38234994	38235802	809	5.26466	5.434	5.07276	0.0064327	0.219195	0.84108	50.52	24.63	25.53	58.31	60.4	39.99	40.75	40.84	36.43	42.75	18.03	23.14
chr13	46662804	46663060	257	4.65625	4.76687	4.53643	0.00698909	0.21921	0.84108	23.78	23.91	31.91	24.76	30.2	28.79	20.37	22.59	31.23	16.73	30.05	18.27
chr14	60051742	60051948	207	3.81885	3.55543	4.04151	-0.00589727	0.219211	0.84108	16.84	14.49	12.77	9.59	5.66	11.2	32.02	11.3	10.41	14.25	16.83	14.01
chr19	35295564	35297088	1525	9.19738	9.09633	9.29181	-0.00809685	0.21922	0.84108	493.36	446.98	688.65	613.48	544.99	496.67	689.8	618.67	499.62	418.16	700.75	833.66
chr7	77473361	77473820	460	4.22962	4.47688	3.93103	0.00550693	0.219231	0.84108	11.89	20.28	16.31	43.93	23.59	17.6	14.55	16.51	10.41	23.54	21.64	4.87
chr8	22564996	22566452	1457	9.05692	8.97336	9.1359	-0.00839389	0.219233	0.84108	370.51	674.45	557.45	464.1	474.21	475.07	579.2	552.63	504.82	524.71	564.93	649.14
chr3	14920853	14921649	797	7.10328	6.95447	7.23816	-0.00777616	0.219238	0.84108	137.7	120.98	124.82	91.06	110.41	159.16	189.19	118.17	208.17	146.82	98.56	144.93
chr19	1037842	1038949	1108	10.7102	10.7951	10.6199	0.00837842	0.219246	0.84108	1849.6	1940.78	1726.95	1422.66	1754.36	1966.68	1280.64	1743.92	1191.8	1392.01	2214.04	1619.81
chr4	153497235	153499287	2053	8.33842	8.23533	8.43463	-0.00811438	0.219254	0.84108	302.16	227.47	318.44	406.59	327.94	225.54	296.88	371.03	369.51	384.71	377.42	276.46
chr5	81165586	81165804	219	4.09786	3.67272	4.42581	-0.00523282	0.219277	0.84108	14.86	13.76	17.02	14.38	8.49	8	40.75	20.85	41.63	12.39	4.81	8.53
chr1	179228680	179230415	1736	9.23645	9.16716	9.30257	-0.00867923	0.219284	0.84108	516.14	667.93	550.35	493.66	629.45	591.84	649.05	731.63	551.66	537.72	706.76	612
chr13	30453406	30454164	759	6.4947	6.63099	6.34419	0.00761753	0.219293	0.84108	74.3	96.35	109.22	115.03	132.59	67.18	93.14	79.07	52.04	102.22	74.52	86.47
chr6	82270862	82271093	232	3.66097	3.26421	3.97182	-0.00489662	0.21933	0.84108	19.81	2.17	12.06	4.79	13.21	5.6	32.02	20.85	15.61	10.53	7.21	7.92
chr5	56588455	56589605	1151	11.754	11.6759	11.8281	-0.00852481	0.219348	0.84108	3503.04	3591.05	3337.58	3288.66	3495.97	2415.36	3111.37	2859.61	3528.55	3480.33	4610.78	4224.91
chr16	21565850	21566200	351	4.03493	3.53513	4.40543	-0.004717	0.21935	0.84108	15.85	9.42	8.51	11.18	11.8	12.8	11.64	26.94	67.66	14.25	2.4	4.26
chr11	47453508	47453871	364	4.61788	4.82046	4.38214	0.00682294	0.219354	0.84108	22.79	28.98	32.62	24.76	23.59	36.79	26.19	32.15	5.2	20.44	21.64	19.49
chr1	174968690	174969198	509	6.52471	6.6711	6.36178	0.00724087	0.219369	0.84108	102.04	55.78	109.93	91.06	91.07	161.56	98.96	108.61	62.45	86.11	69.71	67.59
chr1	154496641	154497452	812	8.37122	8.29141	8.44685	-0.00853866	0.219371	0.84108	297.2	249.21	337.59	356.26	365.22	274.33	337.62	331.93	359.1	318.42	366.6	379.99
chr7	67163293	67163817	525	5.85283	5.57498	6.08571	-0.00563085	0.219394	0.84108	42.6	39.84	5.67	79.08	39.64	79.18	81.5	68.64	83.27	56.99	78.13	38.97
chr7	44018573	44019999	1427	10.5995	10.6431	10.5545	0.00996561	0.219399	0.84108	1583.1	1787.92	1525.53	1500.15	1466.05	1732.34	1525.13	1464.99	1467.63	1460.15	1567.38	1538.21
chr1	63828109	63829171	1063	8.15233	8.2963	7.99239	0.00733308	0.219406	0.84108	195.16	286.88	253.9	395.41	442.13	312.72	180.45	214.62	171.74	387.18	346.17	227.75
chr7	99392391	99393572	1182	10.2843	10.348	10.2177	0.00885607	0.219411	0.84108	1290.85	1501.04	1278.72	1324.41	1098.01	1326.85	1161.31	961.02	1155.37	1171.47	1277.7	1417.64
chr1	168225443	168226854	1412	10.5277	10.5797	10.4738	0.0095508	0.219413	0.84108	1438.46	1672.73	1514.89	1405.89	1504.27	1645.97	1513.48	1369.41	1197	1384.57	1496.46	1571.71
chr6	26065762	26066731	970	7.54276	7.63753	7.44132	0.00839276	0.219424	0.84108	204.08	174.59	194.33	244.43	179.78	197.55	186.28	173.78	130.11	202.57	188.71	161.37
chr8	18839426	18840016	591	6.42048	5.98824	6.75264	-0.00444865	0.219437	0.84108	14.86	18.11	92.2	31.95	114.19	109.57	40.75	104.27	192.56	43.36	188.71	77.34
chr2	136325144	136325898	755	6.20812	6.32304	6.08326	0.00748458	0.219444	0.84108	102.04	47.09	73.76	102.25	89.65	65.58	66.94	74.73	83.27	68.76	57.69	55.41
chr2	44181548	44182164	617	5.10307	5.26318	4.92293	0.006677	0.219445	0.84108	32.69	39.84	29.08	41.54	32.09	55.19	8.73	29.54	52.04	34.69	18.03	38.97
chr7	149209654	149209887	234	4.20235	4.00901	4.37282	-0.00671901	0.219452	0.84108	19.81	17.39	11.35	16.77	13.68	17.6	17.46	17.38	26.02	23.54	21.64	18.27
chr15	65884251	65885238	988	8.26812	8.37212	8.15602	0.00817657	0.219459	0.84108	362.59	302.09	306.38	384.22	259.99	372.7	273.59	294.56	208.17	236.03	322.13	376.94
chr2	87532426	87532646	221	3.31132	2.88828	3.63803	-0.00456871	0.219465	0.84108	18.82	2.17	7.8	1.6	2.83	11.2	11.64	6.95	20.82	5.58	9.62	20.1
chr7	73261922	73263380	1459	6.00009	5.88282	6.10854	-0.00776793	0.219475	0.84108	55.48	55.06	51.06	63.9	50.96	77.58	64.03	53.87	72.86	71.86	64.91	86.47
chr20	4160741	4162250	1510	5.99519	5.81393	6.1562	-0.0067549	0.219522	0.84108	51.52	44.92	59.57	35.95	55.21	90.38	69.85	129.47	67.66	52.04	54.09	54.81
chr5	143413745	143414728	984	6.76024	6.90224	6.60273	0.00752035	0.219537	0.84108	111.95	113.74	103.55	159.76	143.92	84.78	81.5	100.79	72.86	143.72	110.58	73.68
chr7	76351491	76351803	313	4.01121	4.25564	3.71675	0.00602848	0.219557	0.84108	13.87	30.43	19.86	13.58	13.68	23.19	8.73	12.16	10.41	14.25	12.02	21.31
chr2	87075407	87075613	207	6.80117	6.62706	6.95652	-0.00681333	0.219564	0.84108	58.45	49.99	123.4	107.84	122.21	131.17	107.69	119.04	98.88	74.34	186.31	158.94
chr7	128124889	128125208	320	3.64444	3.91873	3.30547	0.00508229	0.219567	0.84108	29.72	9.42	5.67	13.58	25.95	6.4	8.73	9.56	10.41	14.87	6.01	9.74
chr17	78324361	78325085	725	5.74721	5.5591	5.91359	-0.00691441	0.219576	0.84108	52.51	40.57	47.52	55.92	47.19	39.19	122.24	72.99	36.43	47.08	37.26	45.67
chr1	226626143	226627139	997	7.83324	7.91832	7.74282	0.00845028	0.219588	0.84108	259.56	249.21	218.44	222.87	211.86	289.52	203.74	231.13	202.97	193.9	199.53	253.93
chrX	118723497	118723693	197	6.02498	5.88976	6.1486	-0.00716766	0.219605	0.84108	65.38	82.59	63.83	39.94	44.83	59.18	84.41	59.09	36.43	55.75	92.55	97.43
chr21	17834633	17835550	918	7.09447	7.22588	6.94989	0.0072529	0.219607	0.84108	152.56	106.49	151.77	197.3	205.26	84.78	133.89	114.7	140.52	163.55	110.58	78.55
chr18	24115594	24116012	419	4.41378	4.57814	4.22825	0.00634997	0.219612	0.84108	15.85	25.36	29.79	23.17	15.57	33.59	11.64	24.33	26.02	13.01	22.84	14.61
chr19	7182995	7183829	835	8.45874	8.36766	8.54441	-0.00818234	0.219615	0.84108	332.87	287.6	395.74	219.67	410.04	335.91	323.07	435.33	322.67	406.39	366.6	386.08
chr4	108049480	108049893	414	3.88827	4.1626	3.54923	0.00551704	0.219615	0.84108	26.75	10.87	15.6	11.18	17.46	25.59	5.82	15.64	10.41	6.81	8.41	23.14
chr12	27332320	27333933	1614	9.45011	9.37096	9.52515	-0.00856266	0.21962	0.84108	579.55	782.4	711.35	579.93	741.28	578.25	829.51	745.53	739.02	590.38	679.12	837.31
chr5	134524244	134525818	1575	11.7083	11.7674	11.6467	0.00903977	0.219622	0.84108	3521.86	3899.66	3368.08	3057.01	3401.6	3667.83	2622.4	3274.95	2966.48	2962.43	3734.54	3676.86
chr16	10953993	10954351	359	7.33029	7.40636	7.24998	0.00799845	0.219623	0.84108	189.22	189.8	202.13	157.36	137.78	141.56	186.28	145.11	202.97	111.51	129.81	137.62
chr6	25902179	25902629	451	4.86291	4.99902	4.71261	0.00658622	0.219624	0.84108	25.76	25.36	34.75	23.96	29.25	52.79	32.02	21.72	36.43	21.06	14.42	31.67
chr16	53372964	53373978	1015	6.48104	6.27151	6.66396	-0.00637719	0.219632	0.84108	65.38	47.81	164.54	39.14	77.86	68.78	90.23	110.35	104.09	126.38	125.01	52.37
chr17	39026952	39027481	530	4.85702	4.51683	5.13211	-0.00621802	0.219638	0.84108	25.76	17.39	26.95	24.76	21.71	20.79	46.57	23.46	78.07	24.16	15.63	22.53
chr6	125393406	125393936	531	5.41586	5.22494	5.58445	-0.00698216	0.219642	0.84108	43.59	20.28	33.33	31.95	52.85	42.39	49.48	33.89	57.25	37.17	54.09	56.02
chr11	72975825	72976139	315	4.58608	4.77989	4.36212	0.00640827	0.219642	0.84108	19.81	27.53	32.62	37.54	29.73	17.6	17.46	20.85	15.61	26.64	31.25	11.57
chr5	134411423	134412572	1150	10.1128	10.0602	10.1636	-0.0093312	0.219644	0.84108	1100.64	1156.93	984.39	947.38	1014.49	1202.08	1231.16	1043.57	1087.71	1117.57	1159.91	1241.65
chr12	9741547	9742323	777	9.16118	9.2339	9.08459	0.0084997	0.219661	0.84108	764.8	557.09	575.18	583.92	563.87	567.85	430.76	502.23	640.14	521.62	669.5	493.25
chr8	58682230	58682769	540	4.91017	5.11465	4.67184	0.00654078	0.219663	0.84108	26.75	28.98	31.21	46.33	33.03	41.59	11.64	34.76	26.02	21.06	16.83	42.63
chr4	11297337	11298005	669	5.58742	5.76299	5.38749	0.00649079	0.219665	0.84108	42.6	21.01	41.84	70.29	63.7	86.38	29.11	44.31	46.84	41.51	55.29	34.1
chr6	100001846	100002215	370	4.52337	4.11954	4.83853	-0.00528689	0.219667	0.84108	24.77	11.59	34.04	7.99	9.91	16	32.02	19.12	72.86	19.82	12.02	15.83
chr16	75199196	75199866	671	7.719	7.79604	7.63762	0.00843738	0.219711	0.84108	257.58	209.36	189.36	234.05	231.21	211.94	232.84	160.75	187.36	224.26	192.32	197.3
chr7	50335773	50336393	621	7.58738	7.51109	7.65985	-0.00814637	0.219714	0.84108	188.23	233.99	158.86	167.75	179.3	166.36	183.36	193.77	124.9	228.59	241.6	241.15
chr2	104852163	104853278	1116	7.30828	7.44296	7.15972	0.00780441	0.219726	0.84108	164.45	210.81	143.97	150.17	198.65	175.95	90.23	194.64	98.88	139.39	149.04	185.73
chr16	30471032	30471385	354	6.99398	7.19326	6.76269	0.00620224	0.219733	0.84108	229.84	165.17	101.42	178.93	146.75	55.99	101.87	77.33	72.86	210.01	133.42	56.02
chr14	91397282	91397833	552	7.86692	7.77925	7.94956	-0.00827633	0.219736	0.84108	193.18	221.68	270.21	179.73	247.72	205.55	195.01	288.48	249.81	215.58	253.62	280.73
chr5	36734521	36734735	215	3.65764	3.88382	3.38929	0.00557295	0.219751	0.84108	18.82	13.76	23.4	7.99	11.8	12.8	5.82	9.56	15.61	17.97	7.21	6.7
chr14	35814429	35815092	664	6.53788	6.65557	6.40973	0.00789699	0.219762	0.84108	103.03	103.59	109.93	77.48	92.48	118.37	61.12	85.15	88.47	113.37	90.15	71.86
chr13	48181524	48182132	609	7.85414	7.75271	7.9489	-0.00797526	0.219788	0.84108	208.04	142.71	241.84	270.79	251.5	179.15	276.5	251.99	182.15	291.78	209.14	270.98
chr20	23606456	23606859	404	4.98679	4.66042	5.25277	-0.00604637	0.219793	0.84108	27.74	18.11	35.46	24.76	24.06	21.59	29.11	31.28	93.68	39.03	19.23	16.44
chr10	63206344	63206870	527	5.62346	5.7938	5.43027	0.00672548	0.219794	0.84108	61.42	40.57	41.13	88.67	67.48	33.59	49.48	33.02	31.23	51.42	61.3	32.27
chr5	783860	785904	2045	9.51018	9.38598	9.62453	-0.00779482	0.219795	0.84108	710.32	341.94	739.71	682.97	774.79	764.6	1073.99	810.7	801.47	521.62	790.9	737.44
chr7	76509928	76510728	801	5.49761	5.25421	5.70581	-0.00662308	0.219858	0.84108	34.67	47.09	23.4	27.16	43.88	52.79	96.05	44.31	62.45	36.55	37.26	36.54
chr7	30593820	30595730	1911	10.8955	10.972	10.8148	0.00855589	0.219873	0.84108	1969.47	2321.83	1989.36	1891.56	1919.98	1959.48	1437.81	2031.53	1353.13	1653.43	2281.35	2050.34
chr6	118719189	118720133	945	8.35984	8.48737	8.21995	0.00761397	0.219881	0.84108	441.84	202.84	377.3	301.95	311.9	517.46	360.91	345.83	182.15	314.7	308.91	276.46
chr8	11507610	11509221	1612	8.80765	8.9078	8.70003	0.00819672	0.219885	0.84108	502.27	502.04	483.69	493.66	550.65	349.51	302.7	377.11	333.08	468.96	494.01	519.44
chr5	141484276	141485536	1261	5.95328	6.08027	5.81402	0.00720854	0.219903	0.84108	84.21	54.33	54.61	77.48	74.55	60.78	34.93	51.27	83.27	79.3	54.09	34.71
chr2	176653900	176654195	296	4.3292	3.91244	4.65216	-0.00491262	0.219917	0.84108	26.75	13.04	5.67	24.76	11.32	8.8	37.84	5.21	52.04	32.21	14.42	9.13
chr15	70853560	70854743	1184	6.94733	6.6908	7.16506	-0.0062029	0.219943	0.84108	44.58	126.78	114.89	89.47	129.76	114.37	180.45	85.15	327.87	79.91	81.73	105.96
chr1	206781303	206781711	409	6.14287	6.27802	5.99375	0.0079168	0.219948	0.84108	65.38	71.72	75.18	90.26	80.69	82.38	69.85	78.2	36.43	77.44	57.69	62.72
chr6	72621452	72623707	2256	10.8134	10.7502	10.874	-0.00883809	0.219963	0.84108	1569.23	1658.24	1680.14	1637.54	1818.06	1971.48	2014.1	1731.75	1540.49	1606.35	2241.68	2125.85
chr10	50275373	50276182	810	5.6881	5.86046	5.49232	0.00711484	0.219969	0.84108	46.56	59.4	47.52	44.73	55.21	95.17	32.02	50.4	36.43	45.84	42.07	63.33
chr20	3470389	3471794	1406	10.3756	10.443	10.3048	0.00866456	0.219975	0.84108	1285.9	1695.91	1260.28	1138.29	1290.99	1681.16	1306.84	1362.46	1269.86	1057.48	1300.54	1292.2
chr15	51862046	51862265	220	3.57922	2.96308	4.0096	-0.00431473	0.219989	0.84108	12.88	3.62	1.42	9.59	13.68	5.6	2.91	8.69	62.45	6.19	3.61	12.79
chr3	112407034	112408150	1117	6.29199	6.46646	6.09348	0.00728234	0.219992	0.84108	91.14	72.44	84.4	63.11	101.92	117.57	66.94	98.19	20.82	67.52	66.11	90.12
chr11	69963954	69964145	192	3.02333	2.68929	3.29439	-0.00471904	0.219995	0.84108	2.97	2.9	10.64	1.6	11.8	8.8	5.82	15.64	5.2	4.96	12.02	15.22
chr12	123043307	123044350	1044	7.751	7.63126	7.86157	-0.00781156	0.220034	0.84108	160.49	164.45	217.02	180.53	159.96	307.12	308.52	230.26	197.77	255.23	187.51	216.18
chr2	204145120	204145973	854	6.31766	6.04742	6.54517	-0.00633232	0.220044	0.84108	56.47	57.96	81.56	58.31	74.55	67.98	87.32	75.6	234.2	73.72	46.88	42.63
chr7	2299010	2299522	513	8.01001	7.86854	8.13883	-0.00734195	0.220045	0.84108	211.01	239.79	265.25	258.81	332.19	95.17	238.66	293.69	208.17	285.59	363	302.04
chr16	84277250	84277692	443	4.95964	4.6638	5.20501	-0.00640542	0.220045	0.84108	28.73	21.01	17.73	36.74	25.48	22.39	43.66	33.89	72.86	30.97	19.23	20.7
chr3	167798274	167799204	931	7.74707	7.63924	7.84739	-0.0081084	0.22006	0.84108	214.98	125.33	224.82	206.09	201.01	223.94	238.66	262.41	249.81	188.95	237.99	204
chr6	165884713	165885675	963	7.59229	7.68512	7.49306	0.00804455	0.220067	0.84108	200.12	162.27	271.63	212.48	238.76	149.56	183.36	205.93	192.56	152.4	171.88	174.77
chr14	76946761	76947873	1113	8.19743	8.09163	8.29601	-0.00819846	0.220069	0.84108	304.14	312.96	225.53	227.66	271.32	295.12	372.55	251.99	369.51	335.15	227.17	329.44
chr7	102420416	102420585	170	6.06287	6.22033	5.88609	0.00724025	0.220074	0.84108	63.4	62.3	82.27	74.29	83.52	81.58	29.11	79.94	52.04	39.03	87.74	66.98
chr1	107247731	107248290	560	6.12087	6.37255	5.81581	0.00542746	0.220079	0.84108	105.01	65.2	34.04	160.56	91.54	40.79	26.19	46.92	41.63	138.77	60.1	24.36
chr4	1711650	1712969	1320	12.1802	12.2294	12.1292	0.00944376	0.220086	0.84108	4654.2	5413.74	4712.05	4339.88	4254.71	5436.97	4208.65	4543.57	4741.17	4130.18	4297.06	4957.48
chr5	14685548	14686598	1051	6.78953	6.94255	6.61833	0.00689354	0.220093	0.84108	131.76	76.79	90.78	191.71	169.4	77.58	78.58	92.11	114.5	139.39	100.97	63.94
chr19	4525027	4525600	574	5.326	5.17706	5.461	-0.00746594	0.220101	0.84108	34.67	27.53	49.65	28.76	37.28	39.19	46.57	39.1	46.84	45.22	39.67	46.89
chrX	65697416	65697613	198	6.461	6.3404	6.57229	-0.0077967	0.220111	0.84108	69.35	89.11	90.07	77.48	90.6	69.58	128.06	86.89	67.66	66.91	108.18	113.27
chr21	25536779	25537479	701	5.28825	5.45487	5.09984	0.00722927	0.220117	0.84108	30.71	36.22	47.52	53.52	55.21	39.99	40.75	46.92	15.61	35.31	32.45	34.71
chr10	7445344	7446390	1047	7.93405	8.03952	7.82027	0.00812509	0.22012	0.84108	304.14	223.13	244.68	283.57	296.8	226.34	279.41	272.84	140.52	262.05	186.31	214.96
chr8	19444997	19445867	871	6.0998	6.28073	5.89289	0.00683865	0.220123	0.84108	81.24	51.44	80.14	91.06	69.83	92.78	78.58	89.5	20.82	83.63	49.28	34.71
chr16	87729351	87730170	820	5.2922	4.97361	5.553	-0.00488048	0.220154	0.84108	40.62	71.72	21.28	31.15	14.16	9.6	29.11	24.33	10.41	100.36	94.96	22.53
chr10	6203967	6204185	219	6.94035	6.81476	7.05588	-0.00791828	0.220161	0.84108	89.16	132.57	126.24	85.47	113.25	128.77	128.06	120.78	161.33	105.31	116.59	166.24
chr1	11335118	11335970	853	7.79193	7.96263	7.59828	0.00661423	0.220176	0.84108	410.14	171.69	143.26	326.71	352.95	91.98	174.63	209.41	187.36	249.04	182.7	159.55
chr6	15522373	15522754	382	4.75244	4.48894	4.97516	-0.0064964	0.220179	0.84108	35.66	21.73	14.89	14.38	24.06	23.99	20.37	26.07	62.45	22.92	25.24	31.67
chr20	17957314	17957471	158	4.58937	4.75671	4.40005	0.0069366	0.220195	0.84108	31.7	23.91	31.21	22.37	33.03	19.99	14.55	24.33	20.82	19.2	25.24	22.53
chr16	68240005	68240233	229	7.13262	7.03762	7.22176	-0.00795194	0.220199	0.84108	169.41	147.79	108.51	123.02	115.6	123.97	200.83	130.34	88.47	165.41	138.23	172.33
chr4	18042797	18043007	211	3.51644	3.77487	3.20138	0.00563734	0.220214	0.84108	10.9	19.56	17.02	8.79	12.27	13.6	2.91	5.21	10.41	15.49	10.82	10.35
chr12	118356964	118358051	1088	7.8671	7.96606	7.76085	0.00815932	0.220218	0.84108	189.22	211.54	235.46	263.6	292.55	307.92	192.1	213.75	202.97	261.43	185.1	246.02
chr2	39128895	39129421	527	8.74256	8.85098	8.62532	0.00803584	0.220231	0.84108	407.17	452.05	455.32	591.91	452.98	411.09	331.8	335.4	260.22	447.28	579.35	415.31
chr14	75552719	75552919	201	3.03847	3.37549	2.59792	0.00435396	0.220236	0.84108	22.79	5.07	3.55	16.77	8.49	5.6	2.91	6.95	10.41	13.01	0	3.04
chr16	50209544	50211043	1500	7.9883	7.91727	8.056	-0.00888924	0.220238	0.84108	242.72	220.23	250.35	250.02	254.33	232.74	308.52	255.46	260.22	263.91	259.63	249.06
chr4	101021054	101021405	352	6.01781	6.15016	5.87207	0.00729038	0.220239	0.84108	66.38	82.59	65.25	93.46	60.87	57.58	64.03	51.27	57.25	78.68	67.31	32.88
chr3	123605139	123605490	352	4.29412	3.86312	4.62553	-0.00479402	0.220251	0.84108	24.77	14.49	8.51	16.77	15.57	7.2	61.12	6.95	36.43	29.12	9.62	4.87
chr1	198166039	198166207	169	4.73712	4.46692	4.9646	-0.00589425	0.220258	0.84108	17.83	21.01	9.93	41.54	28.78	13.6	34.93	22.59	41.63	46.46	21.64	20.1
chr3	46370795	46371070	276	3.83287	3.52614	4.08568	-0.005108	0.22027	0.84108	18.82	10.14	7.8	7.99	15.57	8.8	0	12.16	26.02	35.93	19.23	8.53
chrX	154717885	154719683	1799	7.96093	7.83191	8.07935	-0.00764028	0.22027	0.84108	192.19	165.17	323.4	269.99	238.76	177.55	235.75	294.56	260.22	179.03	377.42	275.86
chr22	35552335	35552883	549	4.82483	5.0945	4.4929	0.00599615	0.22027	0.84108	44.58	40.57	21.99	24.76	28.31	44.79	2.91	31.28	10.41	37.79	20.43	32.27
chr17	17399031	17399220	190	5.65664	5.4965	5.80077	-0.00707965	0.220281	0.84108	45.57	26.8	63.83	32.75	36.33	65.58	61.12	55.61	52.04	46.46	55.29	63.94
chrX	134806683	134808108	1426	9.75008	9.81816	9.67862	0.00890465	0.220284	0.84108	855.95	1072.9	862.41	848.33	892.28	884.57	762.56	812.44	650.54	828.27	930.33	932.92
chr1	25774781	25775786	1006	7.25327	7.10256	7.38971	-0.00772738	0.220287	0.84108	107.98	158.65	126.24	108.64	143.92	179.15	133.89	165.96	275.83	163.55	120.2	146.76
chr17	42116731	42117019	289	8.19509	8.2861	8.09795	0.00826309	0.220289	0.84108	350.7	300.64	293.62	385.02	290.19	252.73	256.13	220.7	249.81	287.45	355.78	274.03
chr8	127178404	127179135	732	7.5363	7.6547	7.40731	0.00782427	0.220291	0.84108	271.45	131.85	169.5	202.1	195.82	238.34	177.54	132.94	135.31	205.67	194.72	172.33
chr11	120952314	120953259	946	6.73336	6.54243	6.90194	-0.00726952	0.220305	0.84108	104.02	128.95	90.07	81.48	99.56	55.19	116.42	94.71	213.38	83.63	98.56	110.83
chr8	42222778	42223925	1148	6.96495	7.08892	6.82931	0.00730145	0.220312	0.84108	174.36	99.97	97.16	146.98	186.38	111.97	66.94	124.26	171.74	133.19	104.57	81.6
chr21	32653375	32653793	419	4.91441	4.55342	5.20291	-0.00573251	0.220318	0.84108	24.77	26.08	18.44	30.35	10.85	30.39	40.75	18.25	93.68	24.78	22.84	20.7
chr6	142952529	142953190	662	9.1826	9.10311	9.25794	-0.00831473	0.220341	0.84108	522.09	526.67	594.32	600.7	540.75	515.06	634.5	482.25	405.94	665.96	679.12	805.64
chr9	22446496	22448178	1683	8.09835	7.98518	8.20329	-0.00807197	0.220344	0.84108	227.86	313.68	219.86	198.9	292.08	267.93	320.16	254.59	359.1	316.56	199.53	318.48
chr17	55576479	55578062	1584	8.90004	9.03776	8.74777	0.00736772	0.220353	0.84108	455.71	415.1	614.89	725.31	565.75	376.7	410.39	237.21	270.63	641.18	516.85	502.99
chr8	48664798	48665152	355	4.69673	4.40229	4.94115	-0.00521374	0.220357	0.84108	23.78	15.21	9.93	51.12	21.23	5.6	43.66	39.1	15.61	35.31	38.46	12.18
chr10	23438597	23440520	1924	12.1236	12.1881	12.0561	0.00875687	0.220358	0.84108	3939.92	5647.74	4570.91	4086.66	4727.04	5025.87	4392.02	4341.11	4246.75	3769.63	3567.46	5233.95
chr5	173907623	173909501	1879	6.48405	6.3712	6.58872	-0.00769024	0.220375	0.84108	76.28	60.85	81.56	80.68	108.53	88.78	101.87	112.96	72.86	129.47	78.13	82.21
chr11	75849839	75850787	949	5.44194	5.59195	5.2745	0.00735919	0.220383	0.84108	55.48	56.51	36.17	42.34	53.32	45.59	37.84	39.97	26.02	40.27	57.69	30.45
chr15	43105402	43106781	1380	10.0216	10.1084	9.92911	0.00840532	0.220392	0.84108	1123.43	1214.16	1051.06	953.77	1087.15	1194.08	870.25	1089.62	582.89	1077.3	1104.62	1124.74
chr3	52705137	52706599	1463	11.3839	11.4348	11.3312	0.00942608	0.220394	0.84108	2663.93	3115.09	2615.6	2493.85	2553.21	3168.76	2791.21	2518.99	2274.3	2512.05	2680.41	2681.83
chr12	25364070	25365352	1283	7.14332	7.25592	7.02118	0.00787772	0.220395	0.84108	140.68	195.6	173.76	127.01	144.86	135.16	81.5	104.27	145.72	166.02	145.44	136.41
chr6	148629305	148630339	1035	6.53769	6.68627	6.37203	0.0074562	0.220401	0.84108	86.19	74.62	92.91	140.59	123.63	99.97	93.14	84.28	36.43	90.45	120.2	72.47
chr14	77133288	77134477	1190	7.26335	7.35806	7.16198	0.00811496	0.220402	0.84108	186.25	173.14	139.01	167.75	138.25	179.95	195.01	136.42	119.7	163.55	108.18	136.41
chr14	91494728	91496223	1496	10.3629	10.4474	10.2731	0.0084047	0.220404	0.84108	1468.18	1431.49	1291.49	1377.93	1398.11	1410.83	1015.78	1206.93	837.9	1194.39	1589.01	1580.23
chrX	32443698	32444366	669	7.24028	7.36219	7.10711	0.00794333	0.22041	0.84108	145.63	131.85	187.23	161.36	165.15	195.95	107.69	125.12	98.88	144.96	200.73	149.8
chr10	89414204	89415741	1538	10.5453	10.6267	10.4591	0.00845017	0.220412	0.84108	1372.09	1790.09	1601.41	1422.66	1537.3	1762.73	1161.31	1480.63	1004.44	1353.6	1746.47	1699.59
chr9	95510647	95511309	663	7.49158	7.27361	7.68091	-0.00638345	0.220426	0.84108	163.46	194.87	121.99	113.43	235.46	99.17	416.21	237.21	218.58	131.95	82.94	144.32
chr20	1184737	1186134	1398	6.78009	6.57723	6.95791	-0.0069795	0.220438	0.84108	152.56	99.97	82.98	84.67	86.35	66.38	130.97	123.39	223.79	79.91	115.39	72.47
chr6	89281808	89282336	529	5.58874	5.31685	5.81742	-0.00593533	0.220438	0.84108	47.55	59.4	20.57	65.5	24.54	21.59	55.3	39.97	104.09	62.57	22.84	53.59
chr6	88290379	88290806	428	4.78451	4.9648	4.57843	0.00633789	0.220443	0.84108	17.83	24.63	36.88	48.73	40.11	19.19	26.19	14.77	20.82	22.3	31.25	28.01
chr15	51905984	51906201	218	3.92205	3.51244	4.24072	-0.00528738	0.220447	0.84108	11.89	18.11	4.26	11.98	9.44	12.8	37.84	11.3	31.23	16.73	7.21	9.13
chr6	30169731	30170479	749	6.26842	6.10733	6.41332	-0.00723758	0.22045	0.84108	93.12	44.19	95.74	57.51	51.9	71.18	119.33	75.6	78.07	88.59	91.35	58.46
chr16	11254878	11256688	1811	11.6904	11.7566	11.6209	0.00874543	0.220469	0.84108	3527.8	3894.59	2941.84	2985.91	3252.97	4157.3	3009.51	3473.93	2695.85	2723.92	3373.95	3620.22
chr2	240585865	240587420	1556	11.88	11.9377	11.82	0.00907409	0.22048	0.84108	3921.1	4566.87	3685.81	3369.34	3547.88	4446.03	3530.49	3692.9	3112.2	3500.15	3705.69	4151.84
chr13	113726363	113726831	469	6.82424	6.95653	6.67858	0.00698456	0.220487	0.84108	166.43	165.9	116.31	87.07	125.51	83.98	125.15	107.75	130.11	71.86	129.81	49.93
chr14_GL000225v1_random	120453	120853	401	3.83865	3.29423	4.23297	-0.00421194	0.220495	0.84108	13.87	17.39	7.8	7.19	1.42	11.2	2.91	28.67	57.25	14.25	0	9.74
chr1	8397006	8397430	425	6.57734	6.40745	6.72931	-0.00712728	0.220504	0.84108	106	59.4	82.27	97.45	109	55.19	183.36	82.55	78.07	80.53	123.8	88.3
chr9	97982569	97985252	2684	11.9866	12.0469	11.9237	0.00892073	0.220506	0.84108	4024.13	4916.05	3851.76	3503.54	4022.56	5070.66	3804.08	4300.27	3637.84	3674.85	3571.07	4321.13
chr2	197355478	197356520	1043	5.51102	5.68729	5.31017	0.00682591	0.220507	0.84108	51.52	84.04	53.9	32.75	40.58	46.39	34.93	46.05	31.23	56.37	42.07	27.4
chr6	16683666	16684158	493	5.87158	5.59729	6.10195	-0.0058225	0.22051	0.84108	65.38	36.95	36.17	60.71	60.87	30.39	90.23	19.99	109.29	115.23	42.07	35.32
chr22	30088944	30089221	278	4.49082	4.17421	4.7503	-0.00646887	0.220514	0.84108	15.85	18.11	14.18	19.17	25.01	16	23.28	21.72	57.25	21.68	15.63	21.92
chr6	151434446	151434647	202	3.20432	3.39405	2.9858	0.0046729	0.220518	0.84108	14.86	5.8	4.26	19.97	11.8	6.4	5.82	4.34	20.82	9.91	4.81	1.83
chr9	37800366	37801719	1354	10.5323	10.5915	10.4706	0.00901861	0.220562	0.841204	1491.96	1806.03	1411.34	1302.04	1501.91	1744.34	1560.05	1400.69	1228.23	1395.72	1400.3	1528.47
chr17	48791664	48792004	341	4.25224	3.98476	4.47781	-0.0059188	0.220569	0.841204	22.79	20.28	19.86	12.78	13.68	5.6	26.19	27.81	26.02	21.68	21.64	10.35
chr9	8484660	8485068	409	3.95429	4.14844	3.72989	0.00583803	0.2206	0.841273	19.81	13.04	10.64	24.76	14.16	23.99	17.46	16.51	15.61	13.63	3.61	12.79
chr6	14276244	14277708	1465	10.2341	10.3247	10.1375	0.00824526	0.220606	0.841273	1242.31	1124.33	1396.45	1151.07	1339.6	1441.22	832.42	1224.3	884.74	930.48	1572.18	1314.12
chr19	37334136	37335241	1106	9.28196	9.37237	9.1855	0.00820321	0.220618	0.841273	802.45	659.24	709.93	611.08	573.3	620.64	555.91	638.65	598.5	557.55	375.02	767.89
chr17	79933828	79934265	438	6.60936	6.95405	6.15557	0.00429319	0.220623	0.841273	38.64	114.46	138.3	172.54	259.99	19.99	113.51	166.83	46.84	36.55	42.07	21.92
chr19	12331165	12331491	327	8.39646	8.29441	8.49176	-0.00793382	0.220643	0.841316	406.18	310.06	286.52	223.66	355.78	301.52	410.39	347.57	228.99	318.42	356.99	497.51
chr8	115622973	115623572	600	4.31803	4.62738	3.92372	0.00515499	0.220654	0.84132	9.91	25.36	20.57	41.54	24.54	26.39	14.55	19.99	0	38.41	12.02	6.09
chr10	124565892	124566449	558	6.06999	5.94105	6.18835	-0.00729877	0.22068	0.841366	79.25	57.96	79.43	43.93	42.47	65.58	69.85	71.25	57.25	55.75	80.53	102.91
chr2	165874137	165875031	895	7.30984	7.40277	7.2105	0.00830906	0.220683	0.841366	164.45	129.67	197.16	171.74	165.15	187.15	151.35	146.85	124.9	140.63	157.46	167.46
chr4	153109219	153110571	1353	6.64746	6.82837	6.44058	0.00640403	0.220695	0.841369	72.32	75.34	176.6	117.42	145.8	94.38	142.62	70.38	36.43	50.8	147.84	73.07
chr11	78312782	78313095	314	4.47238	4.28205	4.6405	-0.00652638	0.220702	0.841369	24.77	19.56	14.18	24.76	17.46	16	17.46	20.85	31.23	38.41	24.04	17.66
chr14	59870606	59870948	343	4.53923	4.20627	4.80957	-0.00584906	0.220722	0.841382	12.88	23.18	24.82	7.99	20.29	21.59	34.93	33.02	52.04	17.97	10.82	19.49
chr6	378039	379896	1858	8.62205	8.73269	8.50222	0.00797458	0.220733	0.841382	519.12	434.66	395.03	499.25	362.86	341.51	247.4	467.48	296.65	301.69	407.47	454.89
chr15	41782369	41783581	1213	7.84682	7.91775	7.77223	0.00858499	0.22074	0.841382	249.65	210.09	225.53	227.66	262.82	275.13	224.11	244.17	208.17	214.96	223.57	196.69
chr12	4807453	4807762	310	5.36819	5.17941	5.53509	-0.00703066	0.220742	0.841382	24.77	33.32	52.48	37.54	34.92	34.39	64.03	58.22	46.84	31.59	31.25	46.28
chr8	124195871	124196755	885	9.96421	10.0501	9.87293	0.00830886	0.220762	0.841424	1090.74	835.28	1121.27	1214.18	920.59	1178.89	750.92	1020.98	843.11	823.93	1308.95	878.11
chr22	36364927	36365475	549	7.61482	7.4599	7.7547	-0.00733891	0.220792	0.841434	180.3	181.11	203.55	215.68	182.14	93.58	238.66	122.52	265.42	297.98	199.53	171.72
chr2	47226036	47226717	682	5.95387	6.02899	5.87461	0.00749704	0.220801	0.841434	72.32	59.4	58.87	79.08	61.34	60.78	58.21	33.89	98.88	58.23	52.89	49.93
chr14	104196216	104197042	827	5.51969	5.29767	5.71206	-0.00633275	0.220807	0.841434	36.66	35.5	49.65	24.76	64.64	24.79	34.93	78.2	67.66	24.78	49.28	59.68
chrX	101390403	101391697	1295	9.75866	9.68691	9.82702	-0.00848817	0.220811	0.841434	754.9	966.4	823.4	702.14	793.19	905.36	823.68	908.02	681.77	836.94	1116.64	1082.72
chr8	144315833	144316485	653	6.50668	6.37841	6.62446	-0.0075067	0.220815	0.841434	94.11	111.56	63.83	89.47	61.81	78.38	110.6	92.97	72.86	86.11	147.84	81.6
chr2	83342747	83343717	971	7.50261	7.64759	7.34142	0.00726492	0.220824	0.841434	237.76	94.9	229.79	148.58	232.15	259.93	171.72	214.62	109.29	128.24	164.67	184.51
chr18	79854740	79855695	956	7.24827	7.14499	7.34466	-0.00829514	0.220827	0.841434	134.73	160.1	136.88	164.55	129.76	123.17	157.17	171.18	197.77	169.74	146.64	132.75
chr7	5365886	5366545	660	7.34834	7.43802	7.25272	0.00813401	0.220846	0.841456	170.4	180.39	186.52	173.34	143.44	186.35	122.24	139.9	182.15	120.18	152.65	197.91
chr17	35312717	35313967	1251	9.53383	9.61007	9.45333	0.00847421	0.220851	0.841456	746.97	893.96	849.64	609.48	697.87	890.96	657.78	807.22	666.16	688.88	814.94	571.2
chr10	52284429	52285194	766	6.55594	6.34961	6.73642	-0.00690236	0.220867	0.841484	66.38	68.82	56.03	105.44	119.85	72.78	93.14	112.96	182.15	52.04	111.78	87.69
chr6	48037937	48038342	406	4.38226	4.90083	3.56486	0.00348069	0.220897	0.841537	4.95	78.24	35.46	6.39	1.42	52.79	58.21	0.87	5.2	3.1	2.4	1.22
chr8	131919224	131919657	434	4.87506	5.11118	4.59259	0.00524111	0.220912	0.841537	22.79	27.53	15.6	91.06	36.8	13.6	23.28	26.07	31.23	32.21	22.84	9.13
chr1	51330101	51331111	1011	6.01514	5.7731	6.22235	-0.00640115	0.22092	0.841537	46.56	53.61	55.32	56.71	59.93	55.99	98.96	111.22	119.7	52.66	24.04	41.41
chr6	108360560	108360976	417	5.16824	5.32044	4.99808	0.00688135	0.220923	0.841537	46.56	22.46	39.01	43.14	48.6	39.99	17.46	35.63	41.63	39.65	36.06	21.31
chr2	223895382	223896190	809	7.90121	8.07036	7.70956	0.00680693	0.220926	0.841537	216.96	297.02	231.21	408.99	329.83	128.77	195.01	210.28	83.27	322.76	270.44	174.16
chr7	30270970	30271358	389	3.50473	3.88192	2.99261	0.00463131	0.220935	0.841537	30.71	7.97	7.8	23.96	13.21	4.8	5.82	13.03	0	19.2	3.61	6.09
chr2	60468673	60469622	950	6.47764	6.65042	6.28132	0.00711489	0.220952	0.841563	68.36	101.42	108.51	135.8	109.47	79.18	55.3	59.96	36.43	102.22	119	93.78
chr6	63416936	63417203	268	4.33712	3.84067	4.70578	-0.00449122	0.220968	0.841563	20.8	9.42	4.26	29.56	17.93	4	5.82	22.59	83.27	11.77	27.65	5.48
chr6	104525400	104526060	661	5.96207	5.67796	6.19933	-0.00608454	0.220978	0.841563	32.69	39.12	56.03	63.11	41.05	75.18	58.21	64.3	182.15	47.08	27.65	61.5
chrX	68462743	68463183	441	4.52418	4.27184	4.73888	-0.00672462	0.220991	0.841563	19.81	21.73	19.15	18.37	16.04	20.79	43.66	24.33	31.23	22.92	21.64	16.44
chr10	51001693	51001907	215	3.8726	3.97975	3.75685	0.0051989	0.220993	0.841563	19.81	11.59	14.18	20.77	9.91	18.4	23.28	5.21	31.23	9.91	7.21	4.26
chr12	6626411	6627222	812	7.61916	7.72963	7.49953	0.00795537	0.221004	0.841563	174.36	181.11	209.22	250.82	223.66	234.34	113.51	204.2	192.56	187.71	146.64	241.15
chr12	116962157	116962629	473	4.65144	4.9053	4.34316	0.00563564	0.221005	0.841563	49.53	18.84	22.69	23.96	28.78	35.99	0	19.99	26.02	24.78	12.02	38.97
chr20	38168941	38169207	267	4.4397	4.61541	4.23958	0.00505459	0.221016	0.841566	38.64	11.59	12.06	49.53	24.06	11.2	14.55	11.3	52.04	16.11	10.82	8.53
chr11	122754437	122754857	421	6.26253	6.4035	6.10628	0.00745312	0.221031	0.841566	94.11	94.18	60.99	60.71	81.16	116.77	55.3	75.6	67.66	68.76	54.09	91.95
chr2	105114560	105114952	393	4.73999	4.87896	4.5862	0.00708162	0.221033	0.841566	36.66	24.63	30.5	34.35	26.42	23.99	17.46	27.81	31.23	19.82	22.84	24.97
chr10	48684419	48685705	1287	10.9865	10.9032	11.0653	-0.00835765	0.221055	0.841569	1511.77	2137.82	2287.23	2038.54	2020.95	1494.01	1813.27	1988.08	1857.95	1985.48	2833.06	2379.18
chr20	35883777	35885112	1336	7.2008	6.99459	7.38119	-0.00675993	0.221065	0.841569	118.88	105.77	105.67	137.39	138.25	159.16	346.36	101.66	218.58	113.99	104.57	115.09
chr12	123479726	123480465	740	4.98505	5.17326	4.76855	0.00632118	0.221068	0.841569	28.73	33.32	17.73	37.54	47.19	51.99	17.46	40.84	31.23	35.31	20.43	18.27
chr11	35077566	35078593	1028	10.7015	10.7926	10.6043	0.0082139	0.221076	0.841569	1426.58	1620.57	1915.6	1704.64	1676.5	2298.59	1289.37	1543.2	1066.89	1693.7	2127.5	1619.81
chr3	140832886	140833202	317	4.80006	4.26839	5.1877	-0.00402554	0.221079	0.841569	17.83	30.43	10.64	43.14	0	13.6	75.67	30.41	20.82	20.44	39.67	31.67
chr4	81758606	81759819	1214	7.74142	7.89028	7.57543	0.00722148	0.221139	0.841631	203.09	136.92	285.81	261.21	226.96	309.52	195.01	313.68	98.88	155.49	218.76	162.59
chr12	9461994	9462509	516	3.70062	3.1937	4.07499	-0.00482144	0.221147	0.841631	14.86	5.8	9.22	2.4	14.63	8	5.82	12.16	52.04	12.39	13.22	5.48
chr1	93014818	93015048	231	3.42656	3.18933	3.63024	-0.00517991	0.221164	0.841631	15.85	7.24	4.26	15.98	6.61	4.8	5.82	18.25	10.41	20.44	8.41	10.96
chr19	38617520	38619445	1926	11.8603	11.9135	11.8051	0.00930788	0.221165	0.841631	3815.1	4009.05	3545.38	3986.01	3680.47	4109.32	3091	3829.32	3159.04	3427.67	4306.68	3656.15
chr19	1640466	1641102	637	5.03895	5.28582	4.74093	0.00552597	0.221165	0.841631	45.57	45.64	14.18	47.13	67.95	13.6	8.73	42.58	26.02	35.93	24.04	23.14
chr6	38639054	38640483	1430	11.6711	11.7368	11.6023	0.00874816	0.221194	0.841631	3458.46	3645.38	3157.44	2897.25	3315.25	4003.74	2730.09	2950.84	2701.06	2847.2	3718.91	3707.3
chr1	54480323	54480899	577	6.60788	6.45303	6.7477	-0.0071502	0.221195	0.841631	86.19	72.44	70.92	60.71	88.24	147.16	128.06	123.39	98.88	101.6	60.1	132.75
chr3	60017698	60018044	347	4.53689	4.15646	4.83764	-0.00498892	0.221203	0.841631	23.78	8.69	8.51	3.99	21.23	40.79	32.02	22.59	52.04	8.05	28.85	28.01
chr2	10270228	10271161	934	6.43652	6.31491	6.54867	-0.00755616	0.221207	0.841631	90.15	89.11	87.94	51.12	64.17	95.17	136.8	88.63	57.25	101.6	75.72	101.7
chrX	39311076	39312054	979	6.06202	5.80705	6.27863	-0.00591724	0.221224	0.841631	70.34	31.15	40.43	22.37	55.68	115.97	58.21	114.7	124.9	43.36	61.3	63.33
chr2	168210701	168212372	1672	7.64944	7.76019	7.52948	0.00784325	0.221237	0.841631	246.68	157.93	207.09	272.39	254.33	162.36	174.63	192.03	166.54	208.15	230.78	136.41
chr15	78049684	78050742	1059	6.75558	6.55341	6.93287	-0.00664935	0.221238	0.841631	53.5	64.48	151.77	91.86	99.56	102.37	174.63	176.39	135.31	84.87	99.76	62.11
chr1	1840112	1840816	705	6.17717	6.32996	6.00625	0.00751015	0.221242	0.841631	64.39	80.41	82.98	59.91	103.81	91.18	43.66	75.6	41.63	73.72	88.95	62.11
chr8	141035223	141036606	1384	9.6417	9.58536	9.69592	-0.00928901	0.221244	0.841631	817.31	825.14	768.08	720.52	675.22	802.99	867.34	753.35	869.13	757.64	864.22	864.71
chrX	148192334	148192965	632	5.9784	5.73516	6.18648	-0.00629731	0.221258	0.841631	48.54	31.15	68.79	52.72	55.21	63.18	58.21	55.61	130.11	22.3	73.32	97.43
chr19	49301120	49302080	961	7.9829	7.88443	8.07507	-0.00835296	0.221262	0.841631	222.9	214.43	280.85	267.6	202.43	229.54	343.44	238.95	291.44	234.17	250.01	260.02
chr6	45480428	45480690	263	4.11312	3.60211	4.4897	-0.00482909	0.221269	0.841631	12.88	9.42	12.77	18.37	14.63	4.8	20.37	6.08	72.86	17.97	10.82	6.7
chr5	163907638	163908869	1232	8.19417	8.31168	8.06622	0.00790668	0.221273	0.841631	305.13	304.99	330.5	377.83	360.03	227.94	282.32	257.2	135.31	327.71	344.97	260.63
chr6	35511533	35512216	684	5.25827	4.97343	5.49605	-0.00622689	0.221276	0.841631	43.59	19.56	15.6	39.94	43.41	26.39	46.57	42.58	88.47	27.88	36.06	29.23
chr2	68487837	68488256	420	4.59042	4.80813	4.33392	0.00601478	0.221281	0.841631	39.63	17.39	28.37	23.17	25.95	33.59	5.82	36.49	26.02	26.64	12.02	14.01
chr21	36298000	36299262	1263	11.4921	11.5791	11.3994	0.00825596	0.221287	0.841631	3101.81	2880.37	3124.82	3013.87	2561.7	3675.03	2066.49	2522.47	2034.9	2524.44	3845.12	3214.05
chr6	43817213	43817520	308	4.66003	4.34146	4.92082	-0.00587501	0.221293	0.841631	20.8	26.08	13.48	21.57	16.51	23.19	32.02	19.12	62.45	40.89	9.62	17.66
chr6	25387129	25388535	1407	7.58204	7.72461	7.42381	0.00720232	0.221329	0.841734	205.07	211.54	230.5	262.01	136.84	223.14	168.81	199.85	135.31	86.73	284.87	154.67
chr14	64976753	64977049	297	5.51718	5.33959	5.67529	-0.0072022	0.221341	0.841745	32.69	26.8	50.35	52.72	42	38.39	32.02	37.36	78.07	52.66	50.48	56.02
chr10	12020870	12021111	242	3.81417	4.11464	3.43421	0.00501993	0.221352	0.841753	13.87	18.84	10.64	14.38	38.22	8	14.55	19.12	0	16.11	10.82	4.26
chr6	17907510	17908302	793	5.51877	5.24804	5.74664	-0.00648533	0.221381	0.841829	32.69	19.56	41.13	35.15	57.09	42.39	75.67	44.31	93.68	35.31	38.46	34.71
chr10	49538436	49539840	1405	11.1389	11.1963	11.0791	0.00904684	0.221419	0.84192	2117.08	2608.71	2347.51	2143.18	2146.94	2716.08	2366.27	2055.86	1837.14	2015.22	2418.38	2287.23
chr2	143176697	143177880	1184	9.56446	9.65203	9.47123	0.00834614	0.221423	0.84192	770.75	793.99	843.97	905.84	817.72	695.02	567.56	603.03	541.25	805.34	926.72	814.78
chr3	172332254	172333009	756	5.48246	5.59401	5.36156	0.00736979	0.221455	0.841978	48.54	54.33	47.52	39.14	38.69	61.58	20.37	40.84	67.66	43.98	34.86	38.97
chr4	71005928	71006868	941	9.24898	9.32535	9.16833	0.00868904	0.221462	0.841978	565.68	721.54	634.75	667	629.93	630.23	488.97	606.5	447.57	581.09	694.74	633.31
chr15	68298722	68299724	1003	8.05772	8.18165	7.92214	0.0079114	0.221471	0.841978	336.83	207.91	324.11	300.35	276.98	295.92	203.74	281.53	124.9	304.79	260.83	279.51
chr2	207726739	207727579	841	5.96485	6.04768	5.87697	0.00756291	0.221498	0.841978	40.62	62.3	68.79	73.49	71.72	79.98	52.39	58.22	88.47	46.46	54.09	52.98
chr9	120928638	120929460	823	10.2281	10.1531	10.2994	-0.00851187	0.2215	0.841978	912.41	1472.06	1321.98	1068.79	1138.59	918.16	1382.51	1258.19	1087.71	1240.85	1289.72	1301.94
chr2	57906210	57906444	235	5.93949	5.76991	6.09122	-0.00751129	0.221505	0.841978	64.39	36.95	53.19	48.73	56.15	67.98	78.58	54.74	93.68	73.1	49.28	59.68
chr3	143170178	143171915	1738	7.18733	7.31241	7.05036	0.00720196	0.221513	0.841978	161.48	98.52	129.08	211.68	137.78	215.14	133.89	165.96	187.36	136.91	87.74	83.43
chr2	8575274	8575617	344	5.82836	5.70216	5.9444	-0.00763309	0.221518	0.841978	67.37	46.36	54.61	58.31	48.13	37.59	52.39	67.78	72.86	63.19	45.68	67.59
chr11	17354535	17354953	419	6.5208	6.64371	6.38645	0.00781826	0.221543	0.841978	89.16	83.31	100	79.88	105.22	142.36	81.5	91.24	67.66	81.77	80.53	99.26
chr2	159782274	159782873	600	4.52264	4.69936	4.3212	0.00668812	0.22155	0.841978	23.78	38.4	17.73	23.96	26.42	25.59	29.11	24.33	10.41	17.35	16.83	21.92
chr7	1446541	1447930	1390	6.26218	6.37304	6.14208	0.00750121	0.221553	0.841978	63.4	95.63	85.82	111.03	83.05	58.38	64.03	78.2	88.47	82.39	60.1	50.54
chr15	64263057	64264108	1052	6.75906	6.87325	6.63506	0.0078304	0.22156	0.841978	94.11	110.84	113.47	119.82	144.39	120.77	107.69	136.42	72.86	82.39	115.39	81.6
chr9	133540264	133541018	755	5.3819	5.15586	5.57727	-0.00676929	0.221561	0.841978	29.72	35.5	29.79	34.35	50.96	33.59	84.41	50.4	46.84	37.79	42.07	24.97
chr4	82256569	82257273	705	7.07429	6.94961	7.18904	-0.0077495	0.221564	0.841978	98.08	86.93	168.79	115.83	155.24	116.77	133.89	132.94	156.13	122.66	149.04	180.86
chr2	190679670	190680643	974	7.43533	7.57939	7.27527	0.00719113	0.221576	0.841985	194.17	289.78	119.15	234.05	192.04	118.37	177.54	118.17	114.5	206.91	188.71	123.62
chr12	697433	697740	308	4.55923	4.38546	4.71431	-0.00643712	0.221584	0.841985	16.84	18.84	19.86	26.36	28.31	15.2	49.48	31.28	0	21.68	26.44	28.62
chr16	1407764	1408857	1094	9.91963	9.99196	9.84348	0.00852392	0.221619	0.842029	1046.16	1254.01	834.75	952.17	944.65	1078.12	844.06	926.27	968.01	883.4	751.23	1139.35
chr6	108453446	108454279	834	6.49896	6.58495	6.40752	0.00787133	0.221622	0.842029	81.24	97.8	75.18	95.86	99.56	126.37	64.03	92.11	119.7	76.82	78.13	78.55
chr19	42069698	42070442	745	5.65256	5.46499	5.81852	-0.00720672	0.221645	0.842029	48.54	42.74	47.52	22.37	54.26	49.59	72.76	48.66	67.66	58.23	49.28	42.02
chr17	1298608	1298935	328	4.74101	4.4247	5.00029	-0.0063812	0.221652	0.842029	14.86	15.94	24.11	24.76	23.59	25.59	40.75	23.46	62.45	27.88	19.23	18.27
chr2	182713662	182713932	271	7.74111	7.57503	7.89002	-0.00718686	0.221658	0.842029	106.99	232.55	273.05	228.46	201.48	101.57	241.58	192.03	327.87	176.56	237.99	247.23
chr17	76432782	76432964	183	4.84765	4.96779	4.71658	0.00670234	0.221662	0.842029	40.62	26.08	26.24	44.73	26.9	23.19	20.37	20.85	46.84	29.74	18.03	21.92
chr15	85257163	85258361	1199	6.44436	6.56436	6.31347	0.00761195	0.221666	0.842029	112.94	71.72	101.42	119.02	81.16	81.58	43.66	79.07	98.88	70	103.37	82.21
chr18	51050555	51051768	1214	6.56935	6.67691	6.45311	0.00814784	0.221671	0.842029	109.97	113.01	86.52	102.25	95.79	106.37	104.78	88.63	62.45	100.36	78.13	91.34
chr11	65941118	65942198	1081	6.9147	6.77029	7.04597	-0.00779628	0.221677	0.842029	114.92	110.11	110.64	119.82	122.68	76.78	122.24	126.86	197.77	144.34	85.34	116.31
chr19	54364588	54365146	559	7.97995	7.88577	8.06836	-0.00837843	0.221728	0.84219	232.81	189.08	253.19	246.83	262.82	234.34	229.93	298.04	343.49	237.89	228.38	272.81
chr11	128719808	128720068	261	5.68759	5.84428	5.51178	0.00726135	0.221748	0.842215	53.5	55.06	64.54	75.89	61.34	34.39	61.12	48.66	20.82	39.65	46.88	56.63
chr17	17052626	17053007	382	4.00805	3.74789	4.22839	-0.00618108	0.221754	0.842215	15.85	18.84	12.77	8.79	15.57	8.8	11.64	18.25	31.23	22.92	14.42	14.01
chrX	131728049	131729694	1646	9.35306	9.46554	9.23106	0.00767483	0.221769	0.842215	973.84	703.43	558.15	830.75	655.88	519.86	430.76	583.91	801.47	695.69	728.4	365.37
chr11	72996078	72996448	371	4.07121	4.24918	3.86814	0.00637791	0.221776	0.842215	18.82	13.76	24.82	18.37	23.12	15.2	20.37	10.43	10.41	18.58	14.42	13.4
chr3	13657695	13658446	752	6.65838	6.47328	6.82241	-0.00738582	0.221787	0.842215	85.2	68.1	98.58	83.87	106.17	91.18	90.23	86.89	213.38	123.28	73.32	91.95
chr8	21576080	21576506	427	3.56567	3.06676	3.93567	-0.00443125	0.221789	0.842215	3.96	4.35	3.55	28.76	5.66	4	11.64	6.95	36.43	22.3	9.62	4.87
chr21	42268709	42269876	1168	5.91134	5.70423	6.09241	-0.00692191	0.221808	0.842245	53.5	40.57	52.48	31.95	49.54	84.78	64.03	72.99	109.29	40.27	60.1	62.72
chr10	71609073	71609636	564	5.28766	4.99836	5.52852	-0.00620353	0.22182	0.842245	38.64	43.47	26.95	25.56	33.97	23.19	43.66	53	98.88	38.41	18.03	24.97
chr5	56807793	56808064	272	3.46497	3.74126	3.12291	0.00482475	0.221823	0.842245	23.78	10.87	12.06	9.59	2.36	21.59	11.64	6.95	10.41	9.29	2.4	11.57
chr22	44085586	44086203	618	5.63936	5.81873	5.43448	0.00686821	0.221837	0.842262	101.05	53.61	36.88	48.73	55.21	43.19	55.3	48.66	20.82	39.65	42.07	52.98
chr20	64170547	64170903	357	4.61432	4.91142	4.23972	0.00506636	0.221846	0.842262	13.87	21.73	28.37	55.12	43.88	17.6	8.73	17.38	10.41	53.28	14.42	9.13
chr11	36724565	36725403	839	6.75184	6.55234	6.92707	-0.00674642	0.221889	0.84235	53.5	79.69	134.75	78.28	150.52	66.38	154.26	140.76	145.72	79.3	137.03	73.07
chr17	56678661	56679539	879	5.46285	5.197	5.68724	-0.00614257	0.221899	0.84235	44.58	20.28	34.04	23.96	39.64	57.58	69.85	64.3	83.27	39.03	20.43	32.27
chr6	140441362	140441664	303	4.67955	4.28068	4.99168	-0.00561655	0.2219	0.84235	12.88	15.21	20.57	24.76	18.4	24.79	32.02	14.77	88.47	24.16	14.42	17.05
chr17	40585819	40586038	220	5.35609	5.53808	5.14779	0.00682282	0.221909	0.84235	45.57	42.74	53.9	32.75	46.24	57.58	26.19	44.31	20.82	26.64	64.91	29.84
chr2	8160256	8160546	291	4.11538	3.8243	4.35747	-0.00539161	0.221917	0.84235	8.92	7.24	9.22	22.37	10.85	26.39	43.66	18.25	10.41	15.49	9.62	25.58
chr12	2582966	2583421	456	4.69629	4.2754	5.02172	-0.00490061	0.221935	0.84235	30.71	17.39	17.02	27.16	4.72	19.19	34.93	30.41	88.47	24.16	8.41	8.53
chr6	21198162	21198760	599	4.76646	4.46646	5.01468	-0.00565907	0.221945	0.84235	22.79	21.01	9.22	22.37	18.87	38.39	23.28	53.87	57.25	13.63	26.44	19.49
chr2	105143389	105145354	1966	8.53505	8.62445	8.43975	0.00831926	0.221948	0.84235	322.96	468.71	326.24	483.27	391.64	375.1	355.09	378.85	270.63	350.01	329.34	399.47
chr10	133257628	133258775	1148	9.40485	9.34079	9.46618	-0.00862109	0.221953	0.84235	581.53	775.88	580.85	722.11	635.12	595.04	742.19	746.4	562.07	759.5	629.84	803.82
chr11	2186583	2187390	808	6.66745	6.82415	6.49163	0.00695747	0.222008	0.84235	139.69	155.75	104.96	98.25	76.44	104.77	55.3	127.73	104.09	78.06	48.08	126.66
chr1	65001221	65001870	650	7.91603	7.83159	7.99579	-0.00822381	0.22201	0.84235	204.08	291.95	221.28	227.66	235.46	186.35	267.77	225.05	218.58	252.75	242.8	324.57
chr6	14616715	14617140	426	4.33615	4.5793	4.04354	0.00579866	0.222022	0.84235	26.75	25.36	41.13	9.59	19.82	20.79	8.73	18.25	15.61	28.5	12.02	15.83
chr17	1374135	1375209	1075	6.41469	6.55884	6.25452	0.00730161	0.222023	0.84235	118.88	85.48	76.6	118.22	105.7	60.78	96.05	72.12	52.04	110.89	67.31	59.68
chr5	176817184	176818744	1561	6.92495	6.80298	7.0374	-0.00806	0.222027	0.84235	116.9	130.4	100.71	96.65	126.93	98.37	136.8	138.16	166.54	119.56	93.75	133.36
chr1	89460367	89460681	315	4.26907	3.91241	4.5548	-0.0059411	0.222028	0.84235	17.83	13.04	17.02	19.97	13.68	8.8	32.02	19.99	46.84	17.97	10.82	13.4
chr20	46021483	46023292	1810	8.54089	8.63747	8.43738	0.00823934	0.222051	0.84235	426.98	445.53	357.45	340.29	357.67	461.48	267.77	415.34	291.44	336.39	328.14	440.88
chr21	41570796	41571285	490	4.50593	4.81808	4.10705	0.00472142	0.222053	0.84235	44.58	29.7	16.31	58.31	7.55	12.8	5.82	33.02	15.61	27.26	18.03	3.65
chr19	10960219	10961598	1380	10.7152	10.7984	10.627	0.00824935	0.222061	0.84235	1671.27	1890.79	1720.56	1457.01	1600.53	2344.98	1656.1	2042.82	1727.85	1215.45	1212.79	1633.21
chr12	106223986	106224436	451	6.30917	6.15211	6.45079	-0.00731546	0.22207	0.84235	106	56.51	74.47	46.33	61.81	81.58	110.6	73.86	98.88	102.84	58.9	79.77
chr17	79942646	79943444	799	8.23956	8.56164	7.82426	0.0044461	0.222073	0.84235	71.33	460.02	572.34	310.73	739.87	112.77	390.01	443.15	114.5	86.11	162.27	163.81
chr9	68356090	68357718	1629	7.32722	7.4077	7.24199	0.00828037	0.222075	0.84235	162.47	176.76	158.16	149.38	189.69	182.35	157.17	175.52	156.13	150.54	111.78	157.11
chr11	723281	723481	201	7.01684	7.12294	6.90231	0.0075517	0.222076	0.84235	122.84	140.54	117.02	153.37	137.78	164.76	96.05	165.96	166.54	113.99	106.98	68.2
chr22	22823179	22823592	414	7.43901	7.29191	7.5725	-0.00719699	0.222089	0.84235	124.83	102.87	212.06	178.13	186.38	135.96	139.71	216.36	166.54	107.17	262.03	250.28
chr15	94230874	94232453	1580	10.8399	10.9087	10.7675	0.00868521	0.222101	0.84235	1741.61	2151.59	1772.34	1703.84	1859.58	2305.79	1629.91	1835.15	1379.15	1688.74	1804.17	2122.2
chr8	41995105	41996026	922	8.15694	8.24917	8.05841	0.00848947	0.222101	0.84235	310.08	292.67	288.65	306.74	277.92	349.51	235.75	311.94	192.56	300.46	295.69	263.07
chr9	20256066	20256927	862	5.59142	5.35866	5.7918	-0.00617596	0.222103	0.84235	33.68	31.15	36.17	31.95	29.25	83.98	52.39	93.84	72.86	35.93	43.27	34.1
chr2	177392203	177393732	1530	8.85791	8.77374	8.93744	-0.00828876	0.222134	0.842432	320.98	598.39	429.08	435.35	425.61	416.69	523.9	539.6	426.76	467.72	444.73	538.92
chr2	144138092	144138451	360	3.91267	4.03489	3.77912	0.00590466	0.222168	0.842507	20.8	10.14	12.06	23.96	16.99	14.4	20.37	11.3	20.82	11.15	10.82	7.92
chr14	70919670	70920250	581	4.42593	4.61662	4.20613	0.00655593	0.222178	0.842507	27.74	27.53	16.31	22.37	29.25	23.99	37.84	17.38	0	19.82	16.83	18.88
chr17	66301762	66303693	1932	8.42206	8.24695	8.57821	-0.00705061	0.222183	0.842507	233.8	419.45	277.3	268.4	293.49	330.31	529.72	387.54	640.14	254.61	171.88	309.35
chr14	73400999	73402143	1145	9.17668	9.28596	9.05844	0.0079399	0.22219	0.842507	609.27	586.07	726.24	566.35	625.68	631.83	334.71	557.84	374.71	490.02	758.45	683.24
chr12	7091745	7093090	1346	6.91797	7.00408	6.82639	0.00804076	0.222215	0.842547	143.65	148.51	121.99	100.65	117.02	138.36	116.42	128.6	124.9	113.37	112.99	84.64
chr14	61703396	61703993	598	5.52231	5.62255	5.41458	0.00752672	0.222226	0.842547	49.53	50.71	41.13	43.14	51.9	59.18	49.48	32.15	46.84	47.08	46.88	33.49
chr2	155145758	155146222	465	3.99584	4.28464	3.63438	0.00434628	0.222232	0.842547	18.82	14.49	2.13	16.77	59.93	4.8	17.46	8.69	20.82	15.49	9.62	2.44
chr12	50734557	50735078	522	4.77729	4.91185	4.62888	0.00702086	0.222236	0.842547	34.67	35.5	28.37	19.97	34.92	27.19	20.37	24.33	31.23	21.06	22.84	28.62
chr7	1530353	1532368	2016	10.6513	10.578	10.721	-0.00856457	0.222272	0.842624	1313.64	1784.3	1595.74	1396.3	1586.85	1494.81	1632.82	2022.84	1753.87	1302.18	1466.41	1949.26
chr6	106114544	106114963	420	4.91553	4.60049	5.17396	-0.00568311	0.222275	0.842624	15.85	23.18	26.95	35.15	21.23	23.19	46.57	18.25	62.45	49.56	31.25	8.53
chr1	201385333	201385703	371	4.4237	3.96207	4.77289	-0.00462824	0.222327	0.842787	30.71	7.24	5.67	15.18	9.91	24.79	26.19	23.46	78.07	25.4	3.61	7.31
chr14	72416668	72417264	597	5.05968	4.75021	5.31436	-0.00538869	0.222339	0.842797	31.7	42.02	19.86	27.96	31.14	8.8	17.46	19.99	72.86	68.14	45.68	14.61
chr9	36993688	36994769	1082	10.8276	10.761	10.8913	-0.00862935	0.22235	0.842797	1636.6	2017.57	1597.16	1592.81	1808.62	1759.54	1644.46	1699.6	1556.1	1885.12	2293.37	2317.67
chr8	102617488	102618246	759	7.70555	7.8637	7.52791	0.00696418	0.222362	0.842797	269.46	141.99	331.2	162.16	204.78	287.92	206.65	234.61	104.09	118.32	157.46	286.21
chr8	83296387	83297042	656	6.71547	6.60902	6.81461	-0.00771074	0.222365	0.842797	85.2	66.65	89.36	123.81	117.49	103.17	87.32	144.24	93.68	102.22	131.02	116.92
chrX	51743091	51744299	1209	8.30814	8.40231	8.20738	0.00813887	0.222377	0.842807	282.34	262.97	344.68	292.36	374.18	473.48	282.32	306.73	260.22	279.39	328.14	316.66
chr22	30890691	30890927	237	3.92255	4.16796	3.62666	0.0060456	0.2224	0.842855	26.75	15.21	16.31	11.98	18.4	19.19	5.82	19.99	10.41	16.73	10.82	10.35
chr18	76963014	76963190	177	5.70051	5.84377	5.54144	0.00694836	0.222409	0.842855	42.6	47.81	63.83	70.29	60.87	59.18	32.02	33.89	52.04	37.79	85.34	38.36
chr1	146938179	146939262	1084	10.0426	10.1639	9.91017	0.00757853	0.222422	0.842855	852.97	1673.46	1085.1	1162.25	1130.56	978.94	637.41	1470.21	827.49	631.89	973.6	1232.52
chr12	95731440	95732145	706	6.47645	6.65592	6.27143	0.00628838	0.222428	0.842855	115.91	56.51	85.82	168.55	127.87	50.39	64.03	51.27	93.68	130.71	78.13	45.67
chr12	27534017	27535115	1099	7.85622	7.71993	7.98074	-0.00747586	0.222448	0.842855	141.67	209.36	273.05	170.14	226.02	244.74	314.34	249.38	197.77	144.96	349.77	259.41
chr15	40553161	40553992	832	8.42256	8.55357	8.27845	0.00758148	0.22245	0.842855	349.71	352.8	426.95	397	331.24	396.7	270.68	374.5	140.52	232.93	478.39	365.98
chr10	14024056	14025110	1055	6.63855	6.4223	6.82657	-0.00641588	0.222464	0.842855	127.8	66.65	68.08	107.04	117.02	27.99	81.5	131.21	187.36	105.93	73.32	101.7
chr15	71780526	71780714	189	3.8596	3.56555	4.10374	-0.0059459	0.222464	0.842855	11.89	13.04	9.93	14.38	6.61	15.2	11.64	16.51	31.23	9.29	16.83	17.66
chrX	44252797	44254019	1223	8.13128	8.29122	7.95138	0.00694561	0.222491	0.842855	315.04	264.42	270.92	233.25	320.86	475.07	110.6	302.38	150.93	220.54	432.71	267.94
chr8	60672490	60673069	580	5.85502	5.66623	6.02194	-0.0072141	0.222491	0.842855	66.38	36.95	54.61	41.54	39.64	65.58	72.76	46.05	98.88	62.57	45.68	63.94
chr6	5664735	5666066	1332	9.05839	9.1765	8.92973	0.00772278	0.222497	0.842855	728.15	313.68	578.01	556.76	526.59	768.6	445.31	518.74	338.28	481.35	514.45	627.83
chr12	120013847	120014126	280	4.5756	4.26992	4.8277	-0.00496911	0.222498	0.842855	32.69	20.28	19.86	25.56	14.16	3.2	5.82	19.99	31.23	66.29	32.45	14.61
chrX	97527524	97527977	454	3.69675	3.93513	3.41104	0.00522109	0.222516	0.842884	30.71	11.59	11.35	15.98	14.16	8	14.55	11.3	10.41	16.11	8.41	3.04
chr6	110738882	110739157	276	4.4001	4.04675	4.68371	-0.00577976	0.222524	0.842884	18.82	7.24	12.77	24.76	15.57	19.99	23.28	24.33	57.25	16.73	20.43	12.18
chr3	138944837	138945910	1074	6.73707	6.5673	6.88895	-0.00744498	0.222533	0.842884	91.14	97.07	107.09	59.11	109	105.57	122.24	132.94	182.15	81.77	79.33	112.66
chrX	15834125	15834391	267	4.07425	4.30858	3.79433	0.00538556	0.22255	0.842893	17.83	23.18	29.08	25.56	16.04	7.2	5.82	5.21	20.82	25.4	14.42	11.57
chr1	173122620	173123782	1163	8.24806	7.94905	8.49562	-0.00527225	0.222553	0.842893	129.78	168.07	198.58	306.74	525.17	154.36	713.08	193.77	426.76	400.81	177.89	253.32
chrX	41345587	41346007	421	4.87501	5.08973	4.62263	0.00649852	0.222566	0.842908	47.55	45.64	19.86	31.95	29.73	29.59	8.73	26.94	20.82	24.16	32.45	34.71
chr2	239927413	239927841	429	4.4383	4.04864	4.74479	-0.00473183	0.222576	0.842913	14.86	36.95	23.4	13.58	3.3	7.2	40.75	14.77	31.23	24.78	44.47	4.87
chr4	11189444	11189843	400	4.69644	4.43997	4.91412	-0.00609685	0.22259	0.84293	23.78	21.73	22.69	15.98	29.25	16.8	58.21	41.71	20.82	13.63	26.44	20.1
chr10	113126570	113127055	486	5.24676	4.86345	5.54931	-0.00502463	0.222604	0.842931	36.66	26.08	22.69	6.39	29.25	53.59	90.23	31.28	98.88	28.5	14.42	17.66
chr1	246681739	246682159	421	5.46839	5.30254	5.61712	-0.00680161	0.222615	0.842931	29.72	25.36	44.68	39.94	46.71	50.39	32.02	39.97	57.25	73.72	31.25	60.29
chr8	67400597	67401521	925	7.49399	7.38702	7.59358	-0.00762266	0.222617	0.842931	132.75	205.02	196.45	190.11	157.6	122.37	174.63	192.9	109.29	193.28	198.33	290.47
chr15	91049745	91050369	625	5.92056	6.03593	5.79517	0.00766588	0.222627	0.842936	80.24	71	65.96	52.72	58.98	64.78	55.3	38.23	57.25	66.29	61.3	54.81
chr2	27263754	27265349	1596	8.83004	8.75165	8.90438	-0.00844154	0.22266	0.843025	451.75	474.51	437.59	306.74	442.13	473.48	526.81	457.05	457.98	418.78	469.97	544.4
chr1	183598577	183598992	416	5.02498	4.804	5.21656	-0.0062486	0.222676	0.843025	18.82	19.56	34.04	35.95	34.45	24.79	17.46	31.28	57.25	60.71	18.03	38.36
chr5	139565447	139566032	586	10.0783	10.1444	10.009	0.00883113	0.222684	0.843025	1128.38	1037.4	1134.75	1155.86	1019.68	1314.85	937.2	1047.91	853.51	970.13	1229.62	1144.22
chr18	47195982	47196325	344	5.16241	5.38843	4.89428	0.00569924	0.222687	0.843025	32.69	16.66	62.41	55.92	29.25	54.39	8.73	42.58	31.23	23.54	54.09	18.27
chr6	144087709	144088387	679	4.15486	4.61898	3.46644	0.00354108	0.22272	0.843061	6.93	8.69	45.39	83.87	0.94	1.6	5.82	7.82	41.63	6.81	2.4	1.83
chr11	66257008	66258719	1712	11.9482	12.0084	11.8852	0.00887172	0.222747	0.843061	4158.86	4524.85	3830.49	3534.69	3818.25	4853.12	3143.39	3874.5	3564.98	3587.5	4454.52	4072.07
chr19	41871492	41872156	665	9.44172	9.35087	9.52718	-0.00818562	0.222755	0.843061	518.12	635.33	797.16	766.05	638.89	562.25	681.07	831.55	681.77	543.92	953.17	735.61
chr9	119556128	119556343	216	3.79216	3.3139	4.15074	-0.00492874	0.222763	0.843061	17.83	8.69	11.35	6.39	6.61	8.8	20.37	13.03	46.84	14.87	8.41	3.04
chr1	179509836	179510503	668	6.63335	6.38329	6.84641	-0.00576767	0.222788	0.843061	114.92	39.12	68.08	146.98	87.76	43.99	72.76	101.66	150.93	196.38	135.82	32.88
chr14	20454358	20455647	1290	11.6066	11.6576	11.5536	0.00940188	0.222789	0.843061	3198.9	3621.48	3238.29	2894.05	2914.65	3516.67	2698.08	2969.09	2742.69	3072.7	3232.11	3321.23
chr7	151086001	151086702	702	7.85201	7.65293	8.02692	-0.00657923	0.222791	0.843061	145.63	299.19	197.16	188.52	204.31	172.75	506.44	278.92	286.24	216.2	87.74	189.38
chr1	51534923	51535475	553	4.85069	5.03886	4.63423	0.00638067	0.222796	0.843061	45.57	45.64	20.57	19.17	33.5	32.79	40.75	25.2	10.41	30.36	25.24	17.05
chr5	150429286	150430136	851	9.96411	9.89182	10.0329	-0.00845714	0.222801	0.843061	1077.86	824.41	1070.92	903.44	933.33	890.17	852.79	888.03	947.19	1125	1105.82	1367.1
chr17	59348982	59349780	799	6.78516	6.93816	6.61399	0.00702447	0.222804	0.843061	132.75	84.76	121.28	106.24	144.39	146.36	81.5	110.35	78.07	46.46	157.46	113.87
chr16	12124615	12125565	951	7.12706	6.98774	7.25411	-0.00770565	0.222806	0.843061	173.37	88.38	133.33	116.62	135.42	114.37	113.51	138.16	223.79	146.82	174.29	119.35
chr16	10933123	10934179	1057	7.67206	7.85574	7.46152	0.00639613	0.222812	0.843061	167.42	269.49	204.25	185.32	340.21	223.14	81.5	265.02	119.7	79.91	330.54	180.86
chr19	57803544	57804117	574	5.77195	5.57897	5.94214	-0.00677558	0.222824	0.843061	47.55	47.81	58.87	35.15	46.24	51.19	125.15	57.35	41.63	49.56	30.05	65.16
chr15	90190717	90192532	1816	12.1692	12.2501	12.0835	0.00831569	0.222828	0.843061	5087.13	4324.91	4317.72	4720.91	4627.95	6148.78	3422.8	4673.04	3492.12	3612.28	5656.5	5184.01
chr8	115222354	115223434	1081	6.43837	6.60205	6.25372	0.00642918	0.22284	0.843061	113.93	84.76	74.47	172.54	89.18	47.99	98.96	70.38	83.27	76.2	97.36	31.67
chr12	32051499	32051979	481	4.19029	3.51047	4.65051	-0.00373646	0.222847	0.843061	11.89	12.32	7.09	16.77	9.91	10.4	116.42	14.77	10.41	1.24	4.81	3.04
chr13	24214523	24215794	1272	8.19165	8.08023	8.29508	-0.00783791	0.22285	0.843061	260.55	194.87	297.87	261.21	222.24	387.1	381.28	298.91	249.81	268.86	408.67	277.07
chr3	172562076	172562675	600	4.65712	4.87913	4.39461	0.0061847	0.222869	0.843102	40.62	47.09	18.44	23.17	24.06	23.19	26.19	17.38	10.41	33.45	15.63	23.14
chr3	38148300	38148965	666	6.00842	5.81126	6.18185	-0.00667161	0.222898	0.843104	44.58	37.67	78.72	70.29	71.25	34.39	96.05	32.15	72.86	71.24	85.34	77.95
chr10	124791366	124792863	1498	10.2156	10.2859	10.1416	0.0086614	0.222902	0.843104	1257.17	1433.67	1152.48	1034.45	1160.29	1452.42	1079.81	1276.44	884.74	1122.53	1254.86	1159.45
chr1	230299696	230299962	267	6.18551	5.99587	6.35309	-0.00710517	0.222905	0.843104	59.44	68.1	91.49	50.32	57.57	55.99	125.15	46.92	93.68	74.34	93.75	56.63
chr12	76074790	76075054	265	3.92602	3.4531	4.28158	-0.00510905	0.222964	0.843104	16.84	12.32	7.09	7.99	7.08	14.4	8.73	11.3	62.45	14.87	10.82	8.53
chr1	161044675	161046405	1731	11.7459	11.824	11.6634	0.00838643	0.222967	0.843104	3452.51	4171.33	3412.05	3301.44	3539.85	3875.78	2538	3388.78	2461.66	2964.29	4394.42	3715.22
chr11	776609	778224	1616	10.444	10.5102	10.3747	0.00865297	0.222992	0.843104	1418.65	1774.88	1316.31	1198.2	1348.56	1693.95	1490.2	1394.61	1202.21	1225.98	1207.99	1445.04
chrX	16039373	16040466	1094	6.48527	6.60212	6.35811	0.00765406	0.223005	0.843104	70.34	92.73	121.99	108.64	105.22	83.98	75.67	99.06	72.86	72.48	108.18	63.94
chr20	17860430	17860646	217	6.13884	5.93668	6.31612	-0.00667785	0.22301	0.843104	77.27	49.99	46.81	88.67	65.59	39.19	139.71	36.49	78.07	74.96	72.12	76.73
chr13	52343359	52343694	336	3.2266	3.52367	2.85207	0.00504336	0.223012	0.843104	21.79	10.87	6.38	5.59	15.57	8.8	0	7.82	10.41	11.15	4.81	9.13
chr20	63738840	63739806	967	9.06822	8.97223	9.15822	-0.00824071	0.223032	0.843104	452.74	606.36	457.45	468.1	444.96	583.85	727.64	602.16	634.93	423.12	494.01	546.23
chr3	40673435	40674167	733	4.71392	4.92583	4.46543	0.0061679	0.223037	0.843104	16.84	28.25	47.52	26.36	43.41	19.99	34.93	25.2	5.2	26.02	15.63	25.58
chr3	122382925	122384694	1770	11.3785	11.3192	11.4354	-0.00894233	0.223044	0.843104	2321.16	2919.49	2679.43	2244.63	2387.11	2779.27	2869.8	2356.5	2622.99	2555.42	3212.88	2999.09
chr9	110102566	110102923	358	4.00789	4.27533	3.67933	0.00565647	0.223067	0.843104	17.83	31.15	9.22	13.58	13.21	31.19	11.64	19.12	5.2	15.49	12.02	13.4
chr19	48588691	48589635	945	7.61633	7.49432	7.72882	-0.00771599	0.223074	0.843104	236.77	172.42	175.89	190.11	130.7	175.95	247.4	251.99	218.58	257.71	141.83	155.28
chr9	5976747	5977455	709	6.53077	6.66699	6.38034	0.0071255	0.223093	0.843104	98.08	65.92	97.87	79.88	149.58	118.37	93.14	88.63	88.47	105.31	42.07	82.21
chr21	42120120	42121165	1046	7.07075	6.94424	7.18706	-0.00784308	0.223094	0.843104	138.69	118.81	107.8	158.16	125.04	90.38	168.81	125.99	161.33	152.4	162.27	103.52
chr14	103343394	103343858	465	5.90807	6.10114	5.68511	0.0060591	0.223095	0.843104	73.31	99.25	79.43	54.32	65.59	39.99	72.76	14.77	46.84	68.14	28.85	77.34
chr4	174282909	174284431	1523	11.0464	11.1113	10.9784	0.00878044	0.223125	0.843104	2125	2404.42	2175.17	1997.8	2126.65	2444.16	2040.29	2001.98	1483.24	1911.14	2418.38	2250.69
chr10	133520016	133521004	989	8.49371	8.39322	8.58766	-0.00818554	0.223126	0.843104	327.91	378.88	409.22	289.96	305.76	305.52	547.18	355.39	385.12	326.47	325.74	368.42
chr14	72699598	72700262	665	5.35176	5.1448	5.53272	-0.00735544	0.223142	0.843104	28.73	36.95	44.68	33.55	33.97	34.39	55.3	34.76	67.66	36.55	40.87	42.63
chr9	99491630	99492224	595	5.21668	5.00653	5.40008	-0.00676706	0.22315	0.843104	29.72	18.84	32.62	37.54	32.56	41.59	49.48	28.67	52.04	48.32	50.48	24.36
chr11	62545137	62547175	2039	11.0986	10.9903	11.1993	-0.00789267	0.22315	0.843104	2044.76	2685.5	2209.92	1967.44	2058.23	1239.67	2401.2	1563.18	1790.3	2585.77	2816.23	2951.59
chr7	24842187	24843301	1115	9.35908	9.47051	9.23832	0.00783493	0.223166	0.843104	715.27	522.32	812.05	794.81	800.27	611.84	358	755.96	452.78	577.99	787.29	691.77
chr8	7913283	7914239	957	4.38848	4.01994	4.68176	-0.00498596	0.223167	0.843104	25.76	11.59	9.22	14.38	23.59	12.8	52.39	3.48	31.23	38.41	9.62	18.88
chr14	49461408	49462315	908	6.50273	6.60784	6.38936	0.00774037	0.223177	0.843104	92.13	102.87	93.62	119.82	83.99	92.78	125.15	72.99	67.66	102.22	63.7	71.25
chr4	38509472	38509875	404	4.59219	4.38901	4.77026	-0.00627992	0.223182	0.843104	23.78	13.76	24.82	21.57	16.99	24.79	43.66	39.97	15.61	13.63	21.64	29.23
chr8	27546886	27547255	370	4.5169	4.72684	4.27112	0.00570851	0.223193	0.843104	16.84	26.08	43.26	27.96	31.14	13.6	8.73	36.49	26.02	19.82	14.42	10.35
chr1	33172326	33172713	388	3.97382	3.76602	4.15542	-0.00607438	0.223196	0.843104	17.83	9.42	11.35	17.57	17.46	8	17.46	24.33	15.61	22.3	14.42	12.79
chr6	122788971	122790608	1638	7.1254	6.775	7.4071	-0.00488683	0.223216	0.843104	131.76	174.59	81.56	89.47	145.33	34.39	273.59	77.33	291.44	90.45	231.98	53.59
chr10	133235217	133236331	1115	7.36826	7.24229	7.48412	-0.00753086	0.223231	0.843104	136.71	218.06	158.86	131	148.63	115.17	168.81	286.74	156.13	141.86	156.26	164.42
chr7	139133125	139134252	1128	8.72343	8.8226	8.61693	0.00813186	0.223232	0.843104	483.45	429.59	384.4	424.16	403.91	591.04	445.31	395.36	249.81	434.89	348.57	481.68
chr3	42057483	42058254	772	8.59077	8.47408	8.69872	-0.00770007	0.223236	0.843104	293.24	386.13	418.44	428.96	410.04	196.75	503.52	364.08	286.24	447.28	383.43	508.48
chr15	65953708	65953922	215	3.65569	3.1866	4.00911	-0.00474875	0.223242	0.843104	10.9	14.49	7.09	16.77	3.77	1.6	11.64	12.16	41.63	14.87	10.82	5.48
chr13	40373529	40374151	623	5.25107	5.44948	5.02096	0.00635586	0.223243	0.843104	32.69	29.7	34.04	55.92	41.05	68.78	11.64	52.14	36.43	30.36	22.84	41.41
chr3	10192115	10192483	369	7.16024	6.99899	7.30526	-0.00725351	0.223248	0.843104	126.81	125.33	143.97	131.8	173.17	66.38	244.49	99.93	156.13	138.77	159.86	149.8
chr19	18232695	18233899	1205	6.31935	6.40667	6.2264	0.00764249	0.223251	0.843104	96.1	81.86	94.33	73.49	68.89	94.38	93.14	55.61	98.88	76.2	48.08	77.34
chr1	15957434	15957760	327	3.71126	3.39779	3.96863	-0.0055286	0.223256	0.843104	10.9	13.76	8.51	16.77	8.49	4.8	11.64	10.43	26.02	22.3	15.63	7.92
chr5	73449655	73449862	208	4.0884	4.30032	3.8399	0.00614816	0.223261	0.843104	18.82	23.91	24.82	14.38	20.29	16	14.55	6.08	10.41	17.97	18.03	18.88
chr5	88888751	88890440	1690	9.82337	9.92001	9.71979	0.00805478	0.223268	0.843104	857.93	901.2	959.57	809.18	994.67	1290.06	753.83	973.19	624.52	646.13	1163.51	898.21
chr10	89224783	89225968	1186	6.13141	6.30666	5.93189	0.00683162	0.223273	0.843104	74.3	76.07	89.36	73.49	74.55	87.18	17.46	60.82	67.66	65.05	44.47	110.83
chr10	11261550	11262057	508	5.82081	5.68619	5.94394	-0.00727487	0.223274	0.843104	66.38	47.09	46.81	47.13	49.54	51.99	37.84	84.28	62.45	48.94	87.74	48.11
chr1	56570902	56571344	443	4.87835	5.25182	4.37309	0.00411518	0.223276	0.843104	31.7	16.66	21.99	118.22	34.45	5.6	11.64	17.38	20.82	55.14	9.62	9.74
chr8	26513466	26515393	1928	7.96596	7.84593	8.07676	-0.00788743	0.223286	0.843104	150.58	307.16	228.37	228.46	269.9	195.95	346.36	276.32	281.04	242.22	257.22	216.79
chr2	192194121	192196122	2002	8.57413	8.45569	8.68357	-0.00794488	0.223294	0.843104	262.53	368.02	360.28	299.55	429.86	386.3	535.54	432.72	499.62	284.35	332.95	381.81
chr3	125915526	125916973	1448	9.37401	9.25942	9.48017	-0.00772036	0.223305	0.843104	685.55	488.27	714.89	593.51	503.94	691.02	500.61	654.29	536.05	588.52	1164.71	840.96
chr3	149151890	149152187	298	3.93484	3.70468	4.13329	-0.00635935	0.223327	0.843104	11.89	12.32	15.6	11.18	16.04	11.2	14.55	18.25	20.82	11.77	21.64	18.27
chr7	95772244	95773214	971	6.72193	6.54141	6.88235	-0.0075618	0.223334	0.843104	107.98	105.77	100	80.68	84.46	79.98	110.6	98.19	218.58	95.4	94.96	90.12
chr11	76629230	76630495	1266	10.069	9.95267	10.1766	-0.00775475	0.223338	0.843104	995.63	1101.87	1178.72	814.78	1214.08	640.63	1047.8	770.73	1056.48	1175.8	1104.62	1788.49
chr1	53172187	53173389	1203	7.95093	7.85401	8.04175	-0.00814729	0.223345	0.843104	217.95	184.73	304.25	254.82	236.87	189.55	229.93	221.57	301.85	288.68	265.64	273.42
chr3	71441673	71443021	1349	9.79562	9.91926	9.66038	0.00748503	0.223345	0.843104	423.02	866.43	1219.15	1183.02	923.89	1194.08	497.7	863.7	843.11	936.06	834.17	880.55
chr10	69172751	69172960	210	3.27271	3.39972	3.13342	0.00511749	0.223357	0.843104	9.91	10.14	4.96	18.37	12.74	7.2	8.73	7.82	20.82	6.19	3.61	5.48
chr7	7126018	7126345	328	4.28976	4.50012	4.0434	0.00556333	0.223358	0.843104	23.78	19.56	17.02	45.53	20.29	9.6	5.82	10.43	26.02	20.44	24.04	12.18
chr20	56440485	56441030	546	5.54577	5.30298	5.75352	-0.00692789	0.223365	0.843104	41.61	38.4	31.91	45.53	33.03	46.39	43.66	45.18	114.5	46.46	30.05	43.84
chr6	72740153	72740540	388	4.60434	4.3185	4.8428	-0.00590052	0.223366	0.843104	25.76	10.87	18.44	15.18	25.48	23.99	29.11	26.94	41.63	9.29	42.07	23.14
chr3	57670637	57670921	285	6.18078	6.33095	6.01315	0.00706324	0.223366	0.843104	65.38	71.72	118.44	82.28	97.2	47.99	40.75	49.53	67.66	63.19	80.53	85.86
chr5	61177366	61178108	743	5.7218	5.88824	5.53363	0.00726255	0.223389	0.843148	46.56	43.47	71.63	50.32	61.81	81.58	34.93	61.69	31.23	53.28	46.88	49.93
chr20	49333804	49334463	660	6.30908	6.1551	6.4482	-0.0077615	0.223415	0.843148	69.35	80.41	68.79	71.89	62.76	74.38	81.5	84.28	135.31	74.96	55.29	92.56
chr2	12115788	12116830	1043	8.728	8.61089	8.8363	-0.00780766	0.223434	0.843148	351.69	412.93	542.55	423.36	326.52	288.72	419.12	458.79	504.82	305.41	625.03	429.31
chr3	184546050	184546568	519	5.98412	5.8081	6.14098	-0.00696452	0.223447	0.843148	44.58	42.02	77.3	79.08	60.4	32.79	72.76	87.76	83.27	67.52	42.07	70.03
chr16	85479931	85481268	1338	7.28425	7.13506	7.41945	-0.00717164	0.22347	0.843148	119.87	126.05	104.96	147.78	141.56	203.15	189.19	199.85	161.33	233.55	73.32	169.9
chr11	71869761	71871147	1387	7.43134	7.27589	7.57166	-0.00698827	0.223483	0.843148	201.11	135.47	78.72	190.11	176.47	147.96	241.58	99.06	119.7	221.16	216.36	243.58
chr9	137722454	137722956	503	5.48252	5.33402	5.61714	-0.00719823	0.223491	0.843148	47.55	29.7	33.33	47.13	46.71	37.59	58.21	34.76	41.63	64.43	56.49	38.97
chr3	49841229	49841427	199	4.02222	3.70134	4.28456	-0.00589754	0.223492	0.843148	7.93	12.32	12.77	14.38	12.27	18.4	32.02	13.03	26.02	22.3	14.42	9.13
chr18	63157424	63158298	875	8.70932	8.81417	8.59623	0.00806315	0.223506	0.843148	497.32	395.54	517.73	440.94	452.51	396.7	384.19	430.98	202.97	377.89	519.25	406.78
chr2	129812018	129812526	509	5.63742	5.31651	5.89977	-0.0056458	0.223514	0.843148	27.74	43.47	48.23	32.75	71.72	15.2	40.75	48.66	150.93	51.42	38.46	28.01
chr21	33587985	33589267	1283	10.7656	10.8255	10.7031	0.00884824	0.223518	0.843148	1797.09	2222.58	1683.68	1501.74	1652.91	2029.86	1795.81	1697.86	1550.9	1596.44	1570.98	1790.32
chr12	68686373	68687615	1243	10.1868	10.2536	10.1167	0.00870412	0.223536	0.843148	1088.75	1536.54	1175.88	1063.2	1137.64	1322.85	1123.47	1160.87	921.17	1056.86	1195.97	1203.29
chrX	134338586	134338826	241	4.25362	3.89226	4.54236	-0.00560365	0.223543	0.843148	18.82	15.94	10.64	11.98	16.51	15.2	46.57	18.25	36.43	15.49	4.81	18.27
chr1	223081106	223081894	789	8.77876	8.70673	8.84736	-0.00837494	0.223544	0.843148	355.65	442.63	409.22	436.14	463.36	399.89	573.38	477.04	307.06	492.5	400.26	513.35
chr15	68736586	68736906	321	4.82715	4.60209	5.02179	-0.00584512	0.223546	0.843148	31.7	14.49	14.89	23.17	25.48	35.99	29.11	16.51	31.23	21.06	31.25	65.77
chr12	124779537	124780624	1088	6.5775	6.40937	6.72806	-0.00692901	0.223551	0.843148	52.51	89.11	69.5	72.69	75.02	151.16	154.26	72.99	78.07	109.03	133.42	88.3
chr2	237858390	237858648	259	4.2512	3.84291	4.56906	-0.00499654	0.223553	0.843148	13.87	31.88	6.38	11.98	5.19	16.8	43.66	18.25	41.63	8.67	18.03	12.18
chr9	132486639	132487313	675	4.61986	4.35607	4.84278	-0.0061997	0.223561	0.843148	26.75	11.59	21.28	15.98	32.09	15.2	23.28	27.81	46.84	16.11	24.04	34.1
chr4	139786985	139787246	262	3.84966	3.3941	4.19536	-0.00488395	0.223565	0.843148	6.93	8.69	7.09	5.59	15.57	19.19	29.11	21.72	36.43	12.39	6.01	4.26
chr11	4057324	4058555	1232	8.75255	8.88059	8.61203	0.00740981	0.223579	0.843148	542.89	488.27	526.95	568.75	469.97	231.14	337.62	258.07	364.3	554.45	495.21	337.97
chr12	31835155	31835872	718	8.5829	8.73004	8.41903	0.00715458	0.223602	0.843148	518.12	299.19	497.16	305.14	411.46	516.66	250.31	465.74	187.36	228.59	388.24	533.44
chr3	126954395	126955769	1375	9.61512	10.1218	8.82738	0.00353038	0.223624	0.843148	1238.35	44.92	50.35	1417.07	1425.47	2508.94	128.06	89.5	130.11	162.93	2144.32	70.64
chr2	65614032	65614458	427	4.39748	4.62691	4.12455	0.00577449	0.223625	0.843148	31.7	16.66	30.5	13.58	19.82	35.99	14.55	33.02	15.61	11.15	9.62	20.7
chr16	1964138	1965619	1482	11.0522	11.105	10.9974	0.00916788	0.223641	0.843148	2190.39	2519.6	2245.38	1965.85	1865.71	2428.96	1918.05	1920.31	2050.52	1980.53	2197.21	2198.93
chrX	53482151	53482401	251	4.637	4.27447	4.92648	-0.00587771	0.223656	0.843148	25.76	18.84	24.82	17.57	17.93	11.2	26.19	22.59	78.07	23.54	15.63	16.44
chr9	98385801	98386095	295	5.05038	4.90734	5.18051	-0.00732079	0.223658	0.843148	36.66	26.8	23.4	36.74	29.25	27.19	40.75	33.02	36.43	37.17	31.25	38.97
chr19	42115770	42116030	261	6.20245	6.03651	6.35126	-0.00700788	0.2237	0.843148	68.36	65.92	42.55	105.44	70.78	40.79	75.67	66.04	88.47	96.64	104.57	58.46
chr7	128174525	128174737	213	4.34156	4.07411	4.5671	-0.00588425	0.223702	0.843148	19.81	13.04	9.22	16.77	19.82	22.39	29.11	15.64	31.23	39.03	13.22	14.01
chr21	43983368	43983757	390	3.61421	3.29454	3.87574	-0.00516436	0.223703	0.843148	5.94	7.24	6.38	13.58	11.32	14.4	2.91	24.33	26.02	9.91	4.81	20.1
chr15	79896230	79897608	1379	11.2539	11.3353	11.1677	0.00830078	0.223712	0.843148	2307.29	2956.44	2549.64	1964.25	2426.75	3298.33	2078.13	2200.1	1733.05	2342.31	2878.73	2570.39
chr17	63476350	63477886	1537	8.51925	8.44503	8.58985	-0.00851023	0.223713	0.843148	300.18	399.17	369.5	332.3	377.96	311.92	381.28	411.87	395.53	439.22	317.32	366.59
chrX	50280473	50281407	935	5.43664	5.5715	5.28785	0.00667457	0.223728	0.843148	40.62	60.85	62.41	60.71	31.14	29.59	32.02	39.1	57.25	39.03	44.47	22.53
chr8	20133750	20133986	237	3.63729	3.9424	3.24986	0.00523034	0.223745	0.843148	7.93	12.32	7.09	19.97	19.35	25.59	5.82	8.69	5.2	17.35	6.01	14.01
chr7	142515988	142516470	483	5.85292	5.58386	6.07959	-0.0066005	0.223746	0.843148	42.6	46.36	52.48	38.34	55.21	52.79	58.21	39.1	161.33	57.61	45.68	43.84
chrX	113726019	113726819	801	5.73742	5.8946	5.56099	0.00709727	0.22376	0.843148	40.62	47.81	68.08	64.7	79.74	55.99	40.75	52.14	36.43	68.76	51.68	33.49
chrX	4909184	4910218	1035	7.43746	7.54077	7.32617	0.00771725	0.223764	0.843148	151.57	156.48	219.15	146.18	217.53	226.34	162.99	162.49	171.74	99.74	192.32	173.55
chr7	149409787	149410263	477	5.72611	5.43052	5.97131	-0.00540044	0.223777	0.843148	82.23	12.32	36.88	56.71	51.43	19.19	23.28	31.28	119.7	87.35	66.11	48.72
chr7	73565843	73566773	931	5.92655	6.07544	5.76052	0.00707686	0.223785	0.843148	79.25	44.19	59.57	64.7	76.91	79.98	49.48	67.78	52.04	76.82	46.88	32.27
chr11	6606084	6606342	259	7.26819	7.20979	7.32432	-0.00840158	0.223787	0.843148	147.61	139.09	158.16	149.38	152.41	141.56	160.08	149.45	124.9	188.33	164.67	174.16
chr4	159446210	159446974	765	5.27316	4.87924	5.58227	-0.00508549	0.223792	0.843148	51.52	31.15	22.69	24.76	24.06	22.39	34.93	33.89	156.13	30.36	8.41	23.75
chr1	143720431	143721055	625	4.07022	3.34995	4.54844	-0.00362823	0.223798	0.843148	13.87	35.5	1.42	4.79	0	5.6	40.75	8.69	31.23	45.84	8.41	5.48
chr16	10217355	10217849	495	4.44797	4.1673	4.68283	-0.00523664	0.223799	0.843148	16.84	7.97	18.44	23.17	11.8	29.59	26.19	46.92	15.61	11.77	44.47	9.13
chr7	6228677	6229640	964	7.5659	7.46464	7.66051	-0.00783635	0.2238	0.843148	160.49	115.19	226.24	178.93	195.82	183.15	229.93	191.16	145.72	228.59	170.68	247.84
chr12	9753006	9753275	270	5.32173	5.56717	5.02579	0.00518111	0.223801	0.843148	77.27	102.15	12.77	12.78	46.71	32.79	37.84	22.59	36.43	48.94	20.43	29.23
chr7	128862440	128863735	1296	11.1806	11.2311	11.1283	0.00948194	0.223818	0.843148	2295.4	2678.98	2456.02	2329.3	2240.37	2422.56	2322.62	2204.44	1852.75	2157.7	2370.3	2522.89
chr2	66583397	66583675	279	3.89658	3.47823	4.2205	-0.00543212	0.223825	0.843148	9.91	9.42	16.31	7.99	16.04	7.2	14.55	15.64	46.84	11.15	6.01	17.66
chr19	41546282	41546795	514	8.49666	8.42319	8.56658	-0.00831886	0.223844	0.843148	379.43	297.74	421.98	337.09	329.83	293.52	387.1	436.2	296.65	327.71	397.85	429.31
chr1	11934020	11935205	1186	9.69635	9.6243	9.76497	-0.00871608	0.223852	0.843148	676.63	970.75	741.84	737.29	742.7	866.17	951.75	806.35	994.03	828.88	825.76	813.56
chr6	137638811	137639699	889	6.10636	5.99569	6.20914	-0.00759496	0.223864	0.843148	46.56	55.78	61.7	60.71	71.72	86.38	64.03	73.86	62.45	64.43	84.14	95
chr19	13181707	13182645	939	6.58194	6.71633	6.43373	0.00722306	0.223865	0.843148	103.03	78.24	99.29	83.87	160.9	105.57	119.33	106.01	67.66	96.64	50.48	78.55
chr10	89419638	89419924	287	6.30379	6.14223	6.44907	-0.00688687	0.223874	0.843148	93.12	76.07	55.32	47.93	64.17	87.18	101.87	59.96	78.07	151.16	60.1	73.07
chr9	121132858	121133941	1084	7.93395	8.09745	7.74953	0.00687246	0.223875	0.843148	290.27	239.79	276.6	214.88	251.5	370.3	209.56	290.22	72.86	117.7	289.68	311.17
chr2	144890796	144891422	627	6.0825	6.24024	5.90537	0.00687643	0.223877	0.843148	85.2	34.05	77.3	88.67	89.18	79.18	43.66	43.45	67.66	87.97	48.08	68.81
chr8	133569407	133571357	1951	10.0969	10.1739	10.0157	0.00838057	0.22389	0.843148	1204.66	1269.22	1082.98	883.47	1059.79	1430.82	1199.15	1170.43	843.11	860.48	1067.35	1070.54
chr21	36513398	36513815	418	5.25365	4.9514	5.50341	-0.00569869	0.223891	0.843148	34.67	23.91	38.3	23.96	36.8	27.99	101.87	25.2	57.25	21.06	14.42	52.37
chr6	127342603	127344299	1697	9.32727	9.24957	9.40101	-0.00837201	0.223891	0.843148	516.14	727.34	654.61	539.99	603.03	611.04	736.37	652.56	572.48	526.57	801.72	766.67
chr12	121288250	121289118	869	6.26955	6.42533	6.09488	0.00700792	0.223918	0.843148	78.26	48.54	93.62	88.67	80.22	126.37	49.48	50.4	67.66	105.93	74.52	62.11
chr1	183478192	183478920	729	6.95814	7.07219	6.83429	0.00768492	0.223923	0.843148	103.03	96.35	144.68	187.72	121.27	154.36	84.41	131.21	124.9	101.6	123.8	118.75
chr10	72285180	72286646	1467	7.22508	7.14258	7.30312	-0.00788694	0.223925	0.843148	109.97	141.99	145.39	142.99	159.49	147.96	157.17	167.7	72.86	166.64	217.56	165.64
chr2	201422439	201423223	785	5.28468	5.484	5.05334	0.00668024	0.223929	0.843148	45.57	57.23	30.5	24.76	50.49	59.98	23.28	35.63	20.82	35.93	34.86	48.72
chr19	38243431	38244479	1049	8.47788	8.58289	8.36463	0.00810598	0.223934	0.843148	361.6	375.26	485.11	342.69	334.54	401.49	302.7	417.08	192.56	363.64	353.38	348.32
chr15	77107035	77108325	1291	6.30401	6.46859	6.1182	0.00703108	0.223948	0.843148	120.86	81.14	57.45	66.3	71.25	134.36	69.85	84.28	46.84	92.92	55.29	67.59
chr2	189465185	189465395	211	3.34949	3.61502	3.02381	0.00526327	0.22395	0.843148	14.86	4.35	8.51	16.77	14.63	14.4	0	10.43	10.41	7.43	13.22	7.31
chr14	56474502	56474742	241	3.71387	3.88578	3.51867	0.00554407	0.223958	0.843148	9.91	18.11	12.77	17.57	12.74	17.6	8.73	4.34	20.82	17.97	10.82	6.09
chr11	130431277	130431567	291	5.95531	5.75908	6.12801	-0.00713753	0.223963	0.843148	64.39	62.3	45.39	54.32	56.15	42.39	104.78	39.1	93.68	71.86	46.88	63.33
chr1	116595968	116596943	976	6.04374	5.86878	6.19977	-0.0068771	0.223984	0.843165	65.38	47.09	78.72	40.74	57.09	61.58	96.05	85.15	72.86	101.6	37.26	48.11
chr3	42170310	42170488	179	4.30505	4.4332	4.16439	0.00555783	0.223986	0.843165	18.82	7.97	23.4	25.56	30.67	23.19	20.37	13.03	36.43	13.63	18.03	6.09
chr9	98775895	98776327	433	4.90878	4.61136	5.15523	-0.00588319	0.22404	0.843312	15.85	29.7	23.4	23.17	19.35	35.19	55.3	20.85	57.25	47.7	13.22	19.49
chr22	23928818	23929166	349	4.27448	4.47934	4.03563	0.00520619	0.224043	0.843312	25.76	18.84	21.28	25.56	36.8	5.6	5.82	9.56	36.43	22.92	6.01	17.66
chr10	97365111	97366506	1396	8.16161	8.25287	8.06418	0.00819384	0.224068	0.843373	287.3	346.28	280.14	239.64	285	391.9	259.04	269.36	239.4	268.86	241.6	327.62
chr7	75798931	75799102	172	3.11158	2.85031	3.33271	-0.00549668	0.224085	0.843385	7.93	6.52	4.96	11.18	7.08	5.6	11.64	7.82	10.41	12.39	6.01	12.18
chr1	203325800	203326026	227	8.53696	8.45113	8.61797	-0.00809157	0.224093	0.843385	358.63	362.94	329.79	314.73	372.29	361.5	352.18	392.75	281.04	318.42	578.15	434.79
chr13	20197472	20197788	317	4.67228	4.43235	4.87794	-0.00624615	0.224098	0.843385	14.86	35.5	25.53	14.38	13.68	25.59	20.37	36.49	46.84	29.74	19.23	23.75
chr3	119676864	119677998	1135	10.6246	10.6979	10.5473	0.0085485	0.224124	0.843431	1659.39	1798.78	1546.8	1517.72	1525.98	1917.89	1443.63	1491.06	1020.05	1763.08	1669.54	1591.19
chr3	185744946	185745934	989	7.05309	6.88137	7.20653	-0.00716794	0.224129	0.843431	112.94	86.93	148.23	82.28	125.04	151.96	168.81	168.57	202.97	70.62	139.43	135.8
chr1	99481479	99481662	184	3.15966	3.4039	2.86546	0.00520047	0.224151	0.843443	12.88	9.42	6.38	14.38	10.85	9.6	5.82	7.82	10.41	13.01	2.4	4.26
chr15	66369601	66370590	990	7.11948	6.97062	7.25441	-0.00755132	0.224171	0.843443	113.93	118.81	176.6	123.02	109	111.17	101.87	140.76	234.2	128.86	194.72	115.7
chrX	10003627	10004092	466	4.75353	4.54724	4.93398	-0.0063264	0.224173	0.843443	21.79	24.63	19.86	35.15	29.25	9.6	32.02	40.84	26.02	23.54	38.46	22.53
chr5	1479470	1480187	718	7.59427	7.49171	7.69002	-0.00802694	0.224185	0.843443	123.83	180.39	173.76	218.07	219.88	163.96	238.66	189.42	192.56	237.89	192.32	188.17
chr5	151190577	151190951	375	3.26085	3.6071	2.80434	0.0051155	0.224191	0.843443	8.92	7.97	12.06	6.39	16.99	20.79	2.91	6.08	0	10.53	10.82	11.57
chr19	3500069	3501179	1111	10.3624	10.4218	10.3005	0.00881823	0.224197	0.843443	1372.09	1767.63	1317.02	1191.81	1202.29	1379.64	1347.58	1244.29	1233.43	1271.2	1174.33	1295.85
chr1	167707292	167707789	498	7.00216	7.15102	6.83615	0.00731791	0.224207	0.843443	106.99	112.29	165.25	164.55	202.9	100.77	104.78	134.68	62.45	159.21	112.99	111.44
chr10	69179399	69181127	1729	10.4924	10.5503	10.4322	0.00908104	0.224219	0.843443	1343.36	1716.92	1640.42	1455.41	1510.88	1330.05	1362.14	1473.68	1155.37	1519.62	1389.48	1389.63
chr9	89510948	89511110	163	5.36929	5.24575	5.48309	-0.0072759	0.224226	0.843443	47.55	32.6	37.59	31.15	33.97	44.79	20.37	58.22	52.04	44.6	49.28	43.84
chr11	76807068	76807868	801	5.72315	5.5715	5.86037	-0.00740569	0.224229	0.843443	56.47	48.54	47.52	34.35	42.47	55.99	81.5	62.56	57.25	58.23	36.06	52.98
chr1	175600041	175600259	219	6.15428	6.29179	6.00227	0.00699956	0.224231	0.843443	95.11	70.27	58.87	96.65	78.8	70.38	46.57	37.36	78.07	67.52	106.98	48.11
chr1	59814231	59815501	1271	11.0884	11.0062	11.1663	-0.00835643	0.224251	0.843445	1729.72	2366.75	2263.12	2108.03	2019.07	1853.91	1830.73	2051.51	2971.69	1999.73	2872.72	2062.52
chr15	40382580	40383567	988	8.94356	9.01891	8.86407	0.00856144	0.224267	0.843445	518.12	571.58	478.01	452.92	488.84	603.04	500.61	447.49	369.51	471.44	450.74	555.97
chr4	6887786	6888149	364	3.81251	3.42252	4.1192	-0.0046496	0.224277	0.843445	1.98	10.14	26.24	13.58	5.19	7.2	20.37	29.54	20.82	6.19	4.81	22.53
chr1	39490797	39492266	1470	10.1555	10.2371	10.069	0.00826139	0.224286	0.843445	1088.75	1303.99	1378.72	862.7	1314.12	1293.26	1097.28	1063.55	968.01	854.28	1050.53	1411.55
chr14	77151926	77152571	646	5.87804	5.99532	5.75037	0.00757082	0.224294	0.843445	51.52	63.03	56.74	63.9	60.4	87.18	43.66	54.74	62.45	46.46	48.08	67.59
chr1	43805997	43806595	599	6.02061	6.19824	5.81799	0.00642372	0.224298	0.843445	53.5	40.57	78.01	57.51	132.59	78.38	55.3	53	52.04	47.08	36.06	95
chr12	55414388	55415416	1029	5.68752	5.81383	5.54907	0.00711731	0.224305	0.843445	43.59	55.06	40.43	52.72	84.93	60.78	52.39	61.69	46.84	35.93	43.27	40.8
chr20	50794163	50795752	1590	11.0543	11.1068	10.9997	0.00917186	0.224315	0.843445	2199.3	2328.35	2100	1981.02	2081.35	2542.53	2002.46	2211.39	1956.84	1735.83	2247.69	2131.33
chr2	101706750	101707315	566	8.11088	7.99487	8.21826	-0.00764487	0.224317	0.843445	168.42	279.63	321.28	269.2	310.48	181.55	267.77	238.08	223.79	321.52	406.27	329.44
chr22	40950553	40952082	1530	12.3613	12.4135	12.3072	0.00921293	0.224341	0.843445	5724.14	5846.23	5181.55	4871.08	4874.26	6235.95	4723.82	5177.88	4574.63	4711.26	5651.69	5569.48
chr20	46330100	46330488	389	3.84236	3.56996	4.0714	-0.00511153	0.224345	0.843445	18.82	18.84	7.09	12.78	11.32	2.4	2.91	16.51	20.82	29.74	12.02	18.88
chr12	73421418	73422238	821	5.42065	5.58447	5.23581	0.00669716	0.224367	0.843445	33.68	38.4	41.13	49.53	70.78	54.39	26.19	53	41.63	52.04	27.65	25.58
chr20	48877374	48877618	245	3.30186	3.64619	2.8487	0.00385467	0.22438	0.843445	6.93	1.45	22.69	39.94	3.3	0.8	20.37	0.87	10.41	3.72	4.81	3.04
chr14	94689562	94689795	234	4.22174	3.72816	4.58882	-0.00479423	0.224386	0.843445	12.88	14.49	15.6	5.59	14.16	16.8	29.11	19.12	72.86	12.39	3.61	7.31
chr21	42661704	42662070	367	5.56182	5.37864	5.72434	-0.00639875	0.224396	0.843445	21.79	28.98	40.43	34.35	68.89	55.19	37.84	46.05	36.43	47.08	91.35	58.46
chr2	174603395	174603601	207	6.24644	6.37683	6.10307	0.00758746	0.224401	0.843445	71.33	58.68	87.23	110.23	75.97	95.17	55.3	70.38	67.66	74.34	58.9	85.86
chr10	44973496	44975431	1936	9.30969	9.23742	9.37851	-0.00853469	0.224403	0.843445	471.56	739.65	639.01	585.52	572.36	613.44	765.47	699.48	608.91	580.47	675.51	663.76
chr11	108653886	108654595	710	5.14789	5.25428	5.03303	0.00715452	0.224415	0.843445	31.7	33.32	35.46	49.53	48.6	30.39	29.11	29.54	46.84	32.83	25.24	32.88
chr7	50367149	50367465	317	5.74711	5.92225	5.54773	0.00687312	0.224416	0.843445	60.43	74.62	38.3	78.28	69.83	42.39	46.57	31.28	26.02	61.95	64.91	49.93
chr13	22336562	22336866	305	4.06836	3.62377	4.40773	-0.005213	0.22442	0.843445	5.94	15.21	9.22	14.38	13.21	16	14.55	13.03	57.25	12.39	24.04	6.09
chr3	48126007	48126567	561	4.27495	4.58478	3.87985	0.00517107	0.224425	0.843445	22.79	18.11	14.18	54.32	16.99	17.6	5.82	20.85	5.2	33.45	10.82	12.18
chr22	45219082	45219391	310	4.91902	5.10062	4.71121	0.00641792	0.22443	0.843445	53.5	32.6	31.21	31.95	38.22	18.4	17.46	26.07	26.02	28.5	42.07	17.05
chr15	22936524	22937697	1174	8.50935	8.59302	8.42054	0.00822844	0.22444	0.84345	336.83	423.8	308.51	487.27	410.99	349.51	256.13	327.58	369.51	360.55	387.04	355.02
chr20	31674673	31676151	1479	9.11862	9.03879	9.19428	-0.00826505	0.224451	0.843456	442.83	568.69	641.13	524.01	530.36	448.68	617.04	522.22	478.8	545.16	570.94	780.68
chr9	94175316	94176428	1113	7.10015	7.1858	7.0091	0.00816163	0.224483	0.843542	128.79	129.67	152.48	160.56	166.09	135.96	107.69	110.35	140.52	153.02	134.62	126.66
chr7	106015113	106015510	398	4.0266	4.21611	3.80837	0.00563245	0.224509	0.843598	22.79	11.59	26.24	7.99	16.51	26.39	2.91	17.38	26.02	11.77	15.63	10.35
chr14	35347421	35347965	545	5.44052	4.88572	5.84023	-0.00396195	0.224516	0.843598	58.45	43.47	11.35	15.98	19.35	28.79	23.28	11.3	156.13	3.1	81.73	68.2
chr3	195953837	195955111	1275	8.71925	8.46048	8.9386	-0.00559168	0.224529	0.843598	475.53	155.03	500	501.65	111.83	369.5	395.83	704.69	541.25	370.46	317.32	614.43
chr2	16970813	16971548	736	4.65282	4.92659	4.31463	0.00484298	0.224538	0.843598	13.87	23.18	26.95	36.74	66.53	15.2	34.93	24.33	10.41	34.07	13.22	2.44
chr1	26500050	26501451	1402	11.4352	11.4972	11.3703	0.00878575	0.224543	0.843598	2874.95	3354.16	2630.49	2517.82	2627.76	3339.12	2538	2830.93	2243.08	2398.07	2846.28	3027.71
chr6	145866621	145867536	916	7.86848	7.98009	7.7475	0.00788509	0.224555	0.843611	260.55	179.66	270.21	308.34	253.86	242.34	148.44	179.87	197.77	269.48	231.98	261.85
chr7	104981308	104981527	220	6.73903	6.88469	6.577	0.00768698	0.224583	0.843683	101.05	109.39	143.97	135.8	123.63	95.17	81.5	106.01	46.84	109.03	100.97	128.49
chr11	118956088	118957258	1171	8.16024	8.0422	8.26935	-0.0080196	0.224605	0.84372	250.64	273.11	304.25	220.47	218	315.12	390.01	283.27	405.94	262.05	251.21	258.8
chr5	139579908	139580211	304	4.69194	4.4671	4.88641	-0.00650455	0.224618	0.84372	12.88	15.94	31.21	21.57	23.12	27.99	34.93	22.59	31.23	21.68	42.07	24.97
chr5	170297716	170297997	282	7.12676	7.03092	7.21663	-0.00796651	0.22462	0.84372	136.71	149.96	116.31	130.2	122.68	128.77	157.17	177.26	124.9	100.98	165.87	166.24
chr8	133278661	133279090	430	6.25841	6.12305	6.38216	-0.00758415	0.224658	0.843827	83.22	56.51	75.89	81.48	65.12	55.99	116.42	92.11	78.07	87.35	56.49	70.03
chr7	18153359	18153669	311	3.82669	3.60882	4.01593	-0.00609549	0.224684	0.843871	11.89	14.49	16.31	6.39	11.32	12.8	14.55	12.16	15.61	13.63	22.84	18.27
chr17	57916994	57917619	626	5.67675	5.45804	5.86663	-0.0067239	0.224689	0.843871	69.35	34.77	33.33	39.14	39.16	47.99	61.12	63.43	98.88	56.99	27.65	42.02
chr9	20198142	20198680	539	5.33599	4.99701	5.61028	-0.00547793	0.224699	0.843871	31.7	22.46	36.88	13.58	30.2	56.79	52.39	44.31	114.5	15.49	43.27	23.14
chr8	26595646	26596303	658	5.7095	5.5133	5.88218	-0.00693962	0.224706	0.843871	45.57	37.67	52.48	52.72	55.21	30.39	32.02	59.96	104.09	69.38	34.86	53.59
chr11	73236795	73237237	443	5.05672	4.80403	5.27167	-0.00657648	0.224763	0.843994	29.72	26.08	23.4	37.54	18.87	31.99	46.57	31.28	67.66	38.41	18.03	29.84
chr12	131218391	131218828	438	4.29059	4.0881	4.46812	-0.00607596	0.224765	0.843994	15.85	12.32	22.69	7.99	18.4	24.79	20.37	28.67	20.82	21.68	12.02	29.23
chr13	41075127	41075554	428	5.03871	5.17844	4.884	0.00671557	0.224766	0.843994	47.55	28.25	33.33	24.76	35.39	47.99	40.75	35.63	31.23	21.68	16.83	31.06
chr3	111988605	111989588	984	6.46491	6.60721	6.30702	0.00750056	0.224811	0.844131	100.06	94.18	90.07	71.89	83.99	144.76	93.14	99.93	41.63	86.73	78.13	75.51
chr22	28706278	28707689	1412	9.10617	9.01577	9.19124	-0.00804575	0.224823	0.844144	464.63	573.76	526.24	455.32	637.95	447.88	564.65	613.46	405.94	459.05	703.16	761.19
chr20	58209086	58210469	1384	7.37789	7.2352	7.50772	-0.00766386	0.224849	0.844206	177.33	156.48	150.35	129.41	144.86	145.56	110.6	205.93	312.26	161.69	135.82	165.64
chr14_GL000225v1_random	125572	126101	530	3.62223	3.03763	4.03709	-0.00437475	0.224929	0.844405	13.87	13.76	6.38	6.39	5.66	3.2	11.64	17.38	57.25	4.96	2.4	4.87
chr1	212752597	212753285	689	6.87807	6.74001	7.00406	-0.0072914	0.224935	0.844405	85.2	76.07	133.33	146.18	132.59	67.98	136.8	129.47	98.88	99.12	168.28	137.62
chr13	78601396	78602167	772	6.03596	5.83043	6.21584	-0.00678274	0.224941	0.844405	42.6	70.27	65.96	29.56	59.45	73.58	55.3	95.58	124.9	55.14	49.28	65.77
chr4	111642142	111642398	257	3.74082	3.36716	4.03734	-0.00501147	0.224953	0.844405	15.85	11.59	2.84	11.98	10.85	8.8	37.84	11.3	15.61	21.06	6.01	6.7
chr18	5456551	5457420	870	6.33997	5.96141	6.63957	-0.00463961	0.22496	0.844405	84.21	83.31	95.74	84.67	17.93	8	110.6	131.21	156.13	51.42	70.92	77.95
chr2	221200549	221200732	184	5.06397	4.79937	5.28748	-0.00588158	0.224968	0.844405	39.63	29.7	29.79	26.36	18.4	23.19	52.39	25.2	57.25	23.54	12.02	63.94
chr22	26658164	26659379	1216	8.33001	8.24494	8.41034	-0.00831397	0.224976	0.844405	314.04	307.89	283.69	351.47	268.01	295.12	390.01	380.59	327.87	278.15	387.04	277.68
chr3	72559135	72559909	775	6.65934	6.48404	6.81564	-0.00736644	0.224977	0.844405	77.27	73.89	113.47	84.67	114.19	73.58	119.33	125.12	176.95	85.49	69.71	99.26
chr1	145690551	145691098	548	5.2171	4.86347	5.50089	-0.00528792	0.225004	0.844405	32.69	23.18	13.48	39.14	40.58	25.59	17.46	31.28	119.7	30.97	60.1	12.18
chr17	739939	740837	899	9.49782	9.41689	9.57445	-0.00826296	0.225018	0.844405	632.05	675.18	821.98	803.59	660.6	507.87	727.64	675.15	707.79	985.62	703.16	775.2
chr7	94183336	94183801	466	4.31774	3.73245	4.73294	-0.0038855	0.22503	0.844405	10.9	16.66	7.8	11.98	13.21	19.19	119.33	10.43	0	8.67	14.42	6.7
chrX	154064683	154065017	335	4.2806	3.88199	4.59258	-0.00490598	0.225032	0.844405	8.92	20.28	8.51	23.96	5.19	21.59	5.82	22.59	62.45	30.36	15.63	7.92
chr19	5891895	5892849	955	5.83304	5.61088	6.02551	-0.00680953	0.225032	0.844405	65.38	35.5	41.84	39.14	45.77	65.58	78.58	53.87	109.29	66.91	46.88	35.32
chr3	46408062	46408263	202	5.01927	5.14581	4.88056	0.00664225	0.225044	0.844405	30.71	21.01	56.03	28.76	41.52	34.39	20.37	32.15	46.84	24.16	27.65	25.58
chr14	50335344	50336779	1436	6.6557	6.7826	6.51656	0.00767157	0.225046	0.844405	106.99	81.86	119.86	96.65	118.44	136.76	96.05	125.99	62.45	101.6	88.95	74.29
chr14	73402602	73402931	330	5.87773	6.02622	5.71219	0.00749487	0.225046	0.844405	51.52	61.58	68.79	85.47	63.7	59.98	32.02	58.22	41.63	56.99	73.32	52.37
chr11	8033028	8033682	655	6.04875	5.89262	6.18962	-0.00744005	0.225076	0.844473	62.41	60.13	78.72	55.92	50.49	48.79	84.41	86.02	88.47	76.2	51.68	51.15
chr2	195656634	195658369	1736	11.6768	11.746	11.6041	0.00853765	0.225093	0.844473	3185.03	4050.34	3463.11	2878.08	3371.87	3659.83	2831.96	3199.35	2420.02	2824.28	3854.74	3547.15
chrX	153687057	153688277	1221	7.1663	7.03278	7.2885	-0.00764362	0.22511	0.844473	137.7	164.45	132.62	135.8	88.71	126.37	165.9	189.42	197.77	151.16	97.36	136.41
chr12	28212242	28212526	285	3.98323	4.14174	3.80513	0.00605494	0.225112	0.844473	11.89	14.49	21.28	24.76	15.1	18.4	11.64	19.12	20.82	8.67	9.62	14.01
chr16	67718696	67720152	1457	10.3073	10.369	10.2429	0.0087482	0.225114	0.844473	1277.97	1619.12	1299.29	1119.92	1149.91	1468.41	1236.98	1341.61	1134.55	1104.56	1242.84	1209.99
chr12	53601208	53601906	699	5.62411	5.83395	5.37847	0.00610329	0.225119	0.844473	50.52	27.53	90.78	57.51	41.52	74.38	14.55	47.79	41.63	33.45	37.26	74.9
chr10	19815494	19815674	181	3.34729	2.82273	3.73115	-0.00438158	0.225139	0.844516	0.99	8.69	19.15	2.4	8.02	3.2	8.73	20.85	31.23	4.96	7.21	6.7
chrX	71514442	71514688	247	3.4756	3.01657	3.8233	-0.00479733	0.225149	0.844518	15.85	2.9	3.55	10.38	7.08	8.8	17.46	8.69	31.23	15.49	8.41	3.65
chr21	41766717	41767589	873	6.3096	6.13769	6.46319	-0.00720322	0.225158	0.844518	80.24	79.69	73.05	55.12	75.97	58.38	125.15	92.11	104.09	58.85	46.88	102.3
chrX	47926965	47927724	760	6.18683	6.31305	6.04849	0.00740113	0.225189	0.844568	69.35	61.58	67.38	83.87	100.51	94.38	64.03	99.93	62.45	56.37	56.49	57.85
chr17	51238113	51239300	1188	8.63255	8.71557	8.54447	0.00830207	0.225198	0.844568	372.49	375.26	476.59	455.32	509.13	333.51	320.16	388.41	333.08	380.37	430.31	387.9
chr13	114140303	114141304	1002	9.17985	9.11919	9.23805	-0.00853593	0.22521	0.844568	533.98	554.92	611.35	524.01	528.48	583.85	468.6	686.44	510.03	592.86	741.62	623.57
chr3	51942847	51943117	271	8.72219	8.63438	8.80497	-0.00812315	0.225235	0.844568	428.96	420.18	376.59	405.79	310.48	442.28	355.09	398.83	437.17	455.33	635.85	401.3
chr17	42744325	42745451	1127	10.4891	10.5485	10.4272	0.00880397	0.225241	0.844568	1527.62	1630.71	1393.61	1258.91	1362.24	1813.12	1449.45	1511.05	1301.09	1217.93	1433.96	1347.61
chr3	15305944	15306828	885	8.7553	8.85674	8.64618	0.00778106	0.225241	0.844568	420.05	336.14	504.25	572.74	450.15	498.27	314.34	355.39	489.21	258.33	497.62	488.99
chr6	25298248	25298780	533	6.73328	6.94277	6.4881	0.00611374	0.225247	0.844568	165.44	89.11	105.67	144.58	87.76	145.56	84.41	153.8	15.61	40.89	114.19	129.71
chr11	73002610	73003801	1192	9.19412	9.28883	9.09275	0.00807482	0.225268	0.844568	586.48	581	721.98	711.73	676.64	475.07	518.08	414.47	411.14	602.15	674.31	655.84
chr20	40940834	40942509	1676	8.3698	8.48503	8.24458	0.00749559	0.225285	0.844568	354.66	278.91	275.89	574.34	389.28	276.73	302.7	314.55	348.69	336.39	334.15	183.29
chr6	6287513	6287773	261	3.64018	3.30162	3.9142	-0.00507503	0.225286	0.844568	12.88	10.87	7.09	3.2	17.93	7.2	5.82	15.64	26.02	26.02	7.21	9.74
chr2	238784621	238785304	684	4.38955	3.96125	4.71937	-0.00472165	0.225293	0.844568	23.78	18.84	10.64	11.98	14.63	13.6	90.23	13.03	26.02	14.87	7.21	6.7
chr14	100138040	100138804	765	6.01652	6.17279	5.84124	0.0066489	0.225297	0.844568	110.96	73.17	39.01	102.25	57.09	50.39	26.19	59.09	83.27	53.9	64.91	56.63
chr4	70618782	70620115	1334	7.45541	7.64859	7.2323	0.0061125	0.225298	0.844568	72.32	196.32	322.69	261.21	180.25	171.15	90.23	196.38	114.5	70.62	281.26	149.19
chr2	130756041	130756412	372	4.10566	3.6092	4.47432	-0.00490029	0.22531	0.844568	20.8	10.14	10.64	9.59	10.85	11.2	11.64	6.95	78.07	16.73	8.41	11.57
chr16	23499790	23500441	652	6.68436	6.81959	6.53513	0.00740609	0.225311	0.844568	127.8	100.7	80.85	124.61	85.41	158.36	90.23	66.04	78.07	119.56	109.38	93.17
chr1	31482848	31483840	993	6.55779	6.72152	6.37307	0.00714214	0.225316	0.844568	111.95	69.55	143.97	66.3	119.85	121.57	75.67	89.5	36.43	103.46	104.57	87.69
chr5	157560149	157560748	600	5.53138	5.75657	5.26442	0.00610682	0.225326	0.844568	45.57	46.36	56.03	90.26	50.96	35.19	8.73	56.48	20.82	33.45	68.51	42.63
chr21	32278511	32279475	965	9.70151	9.76761	9.63223	0.00853805	0.225347	0.844568	805.42	1023.63	900	738.89	807.82	954.15	972.12	862.83	728.61	742.77	663.49	791.64
chr10	110209058	110211626	2569	11.346	11.4217	11.266	0.00836522	0.225349	0.844568	2430.13	3032.51	2810.63	2158.36	3017.51	3011.21	2046.11	2784.88	2024.49	2129.21	3117.93	2673.3
chr3	194448934	194449691	758	5.80866	6.01501	5.56778	0.00603951	0.225374	0.844568	99.07	26.8	47.52	104.64	60.4	49.59	52.39	81.68	31.23	55.75	30.05	33.49
chr5	123975414	123976050	637	6.55663	6.44048	6.66412	-0.00732676	0.225378	0.844568	74.3	80.41	89.36	97.45	97.2	82.38	69.85	119.04	62.45	82.39	175.49	99.26
chr11	14276461	14276954	494	4.66963	4.39302	4.90164	-0.00617119	0.225386	0.844568	15.85	30.43	19.86	20.77	20.76	18.4	14.55	22.59	57.25	14.25	40.87	29.84
chr8	144826667	144828086	1420	11.5595	11.6182	11.4983	0.00880206	0.225412	0.844568	3138.47	3536.72	2929.07	2713.52	2711.28	3832.59	3082.27	2993.42	2841.58	2464.97	2903.97	3070.95
chr11	76210449	76210815	367	6.90926	6.78334	7.02507	-0.00770128	0.225412	0.844568	128.79	143.44	121.28	79.08	109.94	78.38	162.99	136.42	130.11	117.08	106.98	127.88
chr22	46047649	46048142	494	7.22589	7.03949	7.39093	-0.0068454	0.225419	0.844568	76.28	73.17	184.4	199.7	150.99	104.77	136.8	132.08	275.83	157.97	146.64	157.72
chr20	2872230	2874001	1772	11.3102	11.37	11.2478	0.00876628	0.225419	0.844568	2560.9	2936.16	2525.53	2394	2325.3	3138.37	2666.06	2544.19	2352.37	2106.28	2123.89	2797.53
chr22	44204591	44205576	986	8.23857	8.14404	8.32729	-0.00796434	0.225422	0.844568	295.22	281.08	273.05	389.81	274.15	183.95	276.5	316.29	286.24	343.82	387.04	317.26
chr2	46683216	46683894	679	7.47588	7.78818	7.07674	0.00447261	0.225424	0.844568	256.59	37.67	241.13	272.39	232.15	286.32	104.78	37.36	124.9	191.42	312.51	38.97
chr7	6080594	6081909	1316	11.1842	11.2358	11.1308	0.00931213	0.225433	0.844568	2400.41	2520.33	2339	2163.15	2273.87	2772.87	2180	2071.5	1998.47	2311.96	2361.88	2530.2
chr2	217798815	217799676	862	7.96544	7.84977	8.07252	-0.00755366	0.225476	0.84466	190.21	251.38	310.64	205.29	274.62	151.96	209.56	251.99	202.97	265.14	287.27	398.26
chr10	110802574	110804628	2055	9.40792	9.53389	9.26988	0.00737657	0.225515	0.84466	765.79	735.31	592.2	1029.65	799.32	525.46	585.02	629.96	598.5	1062.43	425.5	402.52
chr21	21200774	21201164	391	4.02401	4.26984	3.72752	0.00569462	0.225537	0.84466	21.79	26.08	25.53	14.38	20.76	7.2	2.91	13.9	15.61	17.97	10.82	18.27
chr13	44576279	44578270	1992	11.9658	12.0274	11.9014	0.00872219	0.225538	0.84466	3654.61	5215.97	3762.4	3640.13	3974.43	4799.53	3984.54	3688.55	3408.85	3671.75	3833.1	4365.58
chr11	62601006	62602558	1553	11.6682	11.7168	11.6179	0.00937302	0.225539	0.84466	3242.49	4013.4	3215.6	3132.89	3162.84	3428.7	2942.56	2859.61	3133.02	3297.57	3119.13	3505.74
chr5	159331060	159333472	2413	10.5058	10.5591	10.4505	0.00926524	0.22554	0.84466	1540.5	1364.12	1497.87	1587.21	1659.98	1402.83	1312.66	1314.67	1254.25	1387.67	1556.56	1569.88
chr4	89294494	89294876	383	7.76024	7.64771	7.86463	-0.00791421	0.225545	0.84466	198.14	136.19	224.82	250.02	166.09	227.94	232.84	246.77	275.83	180.27	236.79	225.92
chr16	8992043	8992247	205	3.7042	3.1781	4.08888	-0.00453018	0.225564	0.84466	13.87	9.42	9.22	1.6	6.61	13.6	37.84	3.48	36.43	7.43	9.62	7.31
chr9	135992533	135993250	718	7.17616	7.00517	7.32902	-0.00732124	0.225565	0.84466	104.02	158.65	121.99	92.66	146.27	147.16	183.36	181.6	255.01	102.22	125.01	117.53
chr16	67685436	67686327	892	8.48828	8.59471	8.37336	0.0078267	0.225575	0.84466	327.91	414.38	453.19	416.17	480.82	227.14	285.23	301.51	286.24	335.77	394.25	386.68
chr1	248565579	248566107	529	3.97617	4.23939	3.65398	0.00532015	0.22558	0.84466	18.82	18.84	29.79	14.38	9.91	21.59	5.82	25.2	10.41	13.01	16.83	4.26
chr6	149517334	149518288	955	5.74693	5.83215	5.65635	0.00750702	0.225586	0.84466	72.32	42.02	62.41	55.92	52.38	56.79	49.48	52.14	72.86	45.84	39.67	42.63
chr8	140098335	140100981	2647	11.0427	11.1208	10.9602	0.00832596	0.225589	0.84466	2281.53	2164.63	2259.57	2148.77	2469.22	2037.06	1487.29	1823.86	1654.98	1872.73	2659.97	2454.69
chr10	33150796	33151883	1088	6.90035	6.43354	7.25248	-0.00414478	0.225598	0.84466	180.3	134.75	72.34	79.88	19.35	31.99	154.26	103.4	20.82	179.03	409.87	47.5
chrX	153726669	153727185	517	9.58133	9.513	9.64658	-0.00845923	0.225601	0.84466	695.46	822.24	713.47	778.83	682.77	691.02	788.76	669.07	681.77	744.01	877.44	1048.01
chr8	69813419	69813812	394	4.08055	3.74572	4.35213	-0.00573442	0.225602	0.84466	8.92	15.94	21.28	14.38	10.38	9.6	37.84	8.69	26.02	17.35	18.03	14.61
chr17	50080868	50081136	269	3.99283	3.59235	4.30596	-0.00442328	0.225616	0.844679	29.72	13.04	4.26	11.98	3.77	9.6	20.37	7.82	15.61	9.29	60.1	5.48
chr3	149881371	149882442	1072	6.2503	6.36355	6.1274	0.00763709	0.225628	0.84469	90.15	68.1	85.82	85.47	61.34	103.17	75.67	89.5	67.66	62.57	58.9	65.16
chr9	37236648	37237618	971	6.82811	6.94343	6.70278	0.00765574	0.225643	0.844713	101.05	110.84	168.08	119.82	130.7	107.97	81.5	121.65	114.5	117.08	69.71	120.57
chr16	10799306	10800232	927	5.69121	5.88806	5.46319	0.00651201	0.225685	0.844777	34.67	39.84	80.14	63.9	65.59	71.18	37.84	83.42	20.82	40.89	36.06	45.67
chr3	116770874	116771182	309	5.1337	4.81281	5.39605	-0.00596766	0.225689	0.844777	25.76	27.53	26.24	39.94	33.97	15.2	40.75	34.76	98.88	36.55	22.84	18.88
chr12	1616004	1617032	1029	6.93626	6.77266	7.08319	-0.00673532	0.225717	0.844777	80.24	61.58	168.79	95.86	167.98	81.58	110.6	104.27	98.88	202.57	131.02	166.24
chr19	10290903	10292583	1681	8.4518	8.53035	8.36874	0.00815051	0.22573	0.844777	398.25	444.08	312.06	278.78	394.94	390.3	355.09	384.93	364.3	293.64	264.43	320.92
chr20	34403754	34404593	840	7.79271	7.92993	7.64105	0.00730518	0.225744	0.844777	294.23	154.31	201.42	328.31	258.58	226.34	122.24	224.18	171.74	270.1	262.03	147.37
chr2	63902683	63903345	663	5.49862	5.73051	5.22218	0.00599756	0.225751	0.844777	64.39	68.1	28.37	68.7	33.03	55.99	43.66	49.53	5.2	68.76	32.45	24.36
chr2	1606384	1607007	624	6.63809	6.44784	6.80615	-0.00663555	0.225751	0.844777	66.38	114.46	131.21	65.5	83.05	63.18	119.33	187.69	124.9	58.23	105.77	75.51
chr1	37603042	37603672	631	5.63326	5.80619	5.43674	0.00728684	0.225756	0.844777	52.51	61.58	60.99	63.11	39.16	58.38	29.11	51.27	31.23	48.94	39.67	59.68
chr13	113162724	113163439	716	5.06619	4.89119	5.22224	-0.00650071	0.225763	0.844777	23.78	23.18	48.94	35.15	19.82	27.19	11.64	39.97	46.84	40.27	45.68	39.58
chr1	203753120	203753889	770	8.62692	8.55565	8.69484	-0.00833504	0.225779	0.844777	358.63	383.23	392.2	399.4	390.7	333.51	328.89	338.01	385.12	446.04	509.64	478.64
chr9	426383	426624	242	3.57047	3.27445	3.81597	-0.005563	0.225799	0.844777	13.87	15.21	6.38	7.99	6.61	8	26.19	9.56	10.41	11.77	16.83	9.74
chr1	99849453	99850927	1475	10.6528	10.5953	10.7082	-0.00893042	0.225804	0.844777	1357.23	1840.08	1579.43	1382.72	1490.59	1632.37	1723.04	1549.28	1618.55	1511.57	1721.23	1913.94
chr2	168371284	168371908	625	5.44042	5.21842	5.63277	-0.00684184	0.225811	0.844777	39.63	35.5	38.3	25.56	31.61	52.79	40.75	59.96	88.47	35.93	36.06	36.54
chr10	122953636	122954708	1073	10.2551	10.3059	10.2024	0.00938124	0.225825	0.844777	1269.06	1331.52	1225.53	1226.96	1133.39	1408.43	1210.79	1279.05	1082.51	1131.2	1090.19	1275.76
chr17	27181589	27181857	269	4.20884	3.96602	4.41662	-0.00621351	0.225833	0.844777	11.89	12.32	11.35	27.16	17.46	13.6	32.02	19.12	20.82	22.92	16.83	16.44
chrX	9657663	9658123	461	4.72436	4.44712	4.95681	-0.00612922	0.22584	0.844777	20.8	21.73	27.66	23.96	23.12	13.6	17.46	22.59	62.45	43.36	25.24	15.22
chr1	222750543	222751552	1010	7.66562	7.7743	7.54809	0.00810303	0.225847	0.844777	192.19	184.01	237.59	218.87	250.55	230.34	180.45	216.36	114.5	225.5	180.3	205.83
chr6	11968124	11969036	913	7.84422	7.96913	7.70746	0.00758607	0.225858	0.844777	261.54	137.64	251.77	317.12	214.69	320.72	183.36	220.7	161.33	265.76	206.74	216.18
chr2	54503166	54503500	335	4.1676	3.82593	4.44366	-0.00566104	0.225867	0.844777	12.88	7.97	10.64	24.76	16.04	12.8	29.11	9.56	36.43	21.06	22.84	11.57
chr6	158242012	158243071	1060	7.03848	6.92294	7.14545	-0.00785608	0.225886	0.844777	110.96	131.85	127.66	139.79	135.42	82.38	130.97	128.6	156.13	146.82	174.29	112.66
chrX	39854886	39856091	1206	8.86083	8.76342	8.95209	-0.00798129	0.225899	0.844777	425	462.92	410.64	404.19	514.32	390.3	328.89	507.45	515.23	527.81	703.16	389.12
chr2	46650388	46651189	802	6.25418	6.33002	6.17413	0.00790281	0.225914	0.844777	81.24	76.79	71.63	76.68	89.18	87.18	78.58	57.35	83.27	77.44	75.72	60.9
chr10	61992666	61993550	885	9.35878	9.47007	9.23819	0.00775792	0.225915	0.844777	945.11	602.73	647.52	603.89	692.21	763.8	468.6	429.24	447.57	746.49	686.33	845.23
chr11	121319261	121319745	485	6.0653	5.91191	6.20394	-0.00705181	0.225923	0.844777	41.61	110.11	64.54	43.93	49.07	51.99	78.58	76.46	67.66	75.58	68.51	75.51
chr2	9573939	9574187	249	4.13136	3.75652	4.42862	-0.00556212	0.225931	0.844777	15.85	10.14	9.22	16.77	9.91	19.19	34.93	10.43	41.63	18.58	8.41	15.22
chr1	12472697	12473702	1006	8.93329	9.05824	8.79647	0.00743363	0.225937	0.844777	534.97	305.71	607.8	421.77	478.93	849.38	471.51	551.76	317.47	359.93	542.09	425.05
chr22	37314446	37315254	809	7.6932	7.58956	7.78989	-0.00781325	0.225944	0.844777	183.28	273.84	173.05	186.12	209.03	130.37	224.11	234.61	187.36	190.19	218.76	272.81
chr5	154243149	154243443	295	5.44737	5.70596	5.13208	0.00505165	0.225969	0.844777	15.85	23.18	104.26	120.62	26.9	22.39	32.02	33.89	36.43	32.83	20.43	54.81
chr16	19173709	19173982	274	4.16496	4.46011	3.79347	0.0055229	0.225969	0.844777	27.74	23.18	16.31	33.55	13.68	17.6	8.73	8.69	0	22.92	28.85	14.01
chr17	2083616	2083949	334	5.20054	5.39504	4.97568	0.00596548	0.225994	0.844777	56.47	32.6	53.19	39.94	43.88	26.39	11.64	42.58	46.84	53.28	19.23	15.22
chr3	69984692	69985109	418	4.44596	4.7026	4.13356	0.00484943	0.226	0.844777	40.62	14.49	20.57	12.78	58.98	8.8	2.91	17.38	31.23	27.26	19.23	7.31
chr16	11994019	11995172	1154	7.56996	7.45153	7.6794	-0.00765931	0.226001	0.844777	141.67	156.48	270.92	156.56	185.44	139.16	192.1	193.77	202.97	161.07	216.36	263.68
chr7	2347618	2348661	1044	7.39782	7.48232	7.30806	0.0084227	0.226004	0.844777	176.34	195.6	169.5	158.16	182.14	191.15	162.99	165.96	130.11	174.08	152.65	165.03
chr2	112726218	112727084	867	9.3781	9.31153	9.44173	-0.00869907	0.226014	0.844777	747.96	640.41	636.17	655.02	542.63	590.24	742.19	568.27	739.02	727.29	689.93	705.78
chr20	45841746	45842716	971	8.77002	8.83803	8.69865	0.00871534	0.226021	0.844777	465.62	381.78	468.79	501.65	488.84	439.08	395.83	431.85	379.92	465.86	383.43	436.01
chr15	85014857	85015483	627	6.24307	6.36953	6.10444	0.0073457	0.226023	0.844777	84.21	63.03	85.11	75.89	70.31	117.57	55.3	84.28	83.27	67.52	42.07	80.38
chr1	16927441	16928165	725	4.54981	4.25908	4.79167	-0.00506594	0.226025	0.844777	31.7	30.43	7.09	8.79	13.68	23.19	0	48.66	36.43	28.5	28.85	23.75
chr1	162726015	162726305	291	3.78968	3.58269	3.97067	-0.0058916	0.226029	0.844777	10.9	11.59	13.48	8.79	12.74	14.4	5.82	11.3	15.61	13.63	30.05	17.66
chr14	74941479	74942495	1017	8.24209	8.14604	8.33214	-0.00782278	0.226032	0.844777	229.84	338.31	335.46	287.57	229.32	279.13	366.73	281.53	171.74	397.72	383.43	332.49
chr6	14804242	14804559	318	3.78378	3.33811	4.12378	-0.00503795	0.226033	0.844777	10.9	12.32	8.51	5.59	8.97	14.4	14.55	9.56	46.84	11.15	2.4	20.1
chr14	92615199	92616441	1243	10.7285	10.8125	10.6393	0.00819363	0.226035	0.844777	1982.35	1474.24	1526.95	1830.85	1989.34	1986.68	1164.22	1759.56	1353.13	1367.85	2052.97	1871.92
chr16	22948043	22949383	1341	7.27274	7.38846	7.14692	0.0076408	0.226044	0.844777	156.53	139.82	125.53	196.5	245.36	141.56	162.99	132.94	104.09	151.16	171.88	127.27
chr7	127404119	127404974	856	5.37702	5.57041	5.15362	0.00639297	0.226049	0.844777	48.54	22.46	39.72	69.5	58.51	46.39	23.28	43.45	31.23	56.99	33.66	24.97
chr16	21952436	21953827	1392	11.2056	11.274	11.1337	0.00855653	0.226082	0.844812	2331.06	2932.53	2419.14	2022.56	2468.74	2684.09	2101.41	2284.38	1722.64	2170.71	2669.59	2532.63
chr9	20884879	20885300	422	4.40495	4.65583	4.10106	0.00591064	0.226086	0.844812	32.69	22.46	20.57	18.37	15.57	41.59	5.82	23.46	10.41	19.2	28.85	15.22
chr9	15356761	15357604	844	7.00183	7.14494	6.84294	0.00681187	0.226093	0.844812	149.59	76.79	118.44	142.19	253.39	108.77	81.5	119.04	150.93	112.75	147.84	76.73
chr7	137846297	137847731	1435	6.70902	6.46903	6.91473	-0.0062778	0.226121	0.844812	98.08	74.62	107.8	82.28	94.37	74.38	168.81	121.65	234.2	46.46	49.28	103.52
chr17	36463848	36464276	429	4.84813	4.5449	5.09856	-0.00611841	0.226129	0.844812	24.77	24.63	23.4	31.95	21.71	13.6	61.12	27.81	52.04	22.92	25.24	16.44
chr7	90690151	90690784	634	6.49072	6.60396	6.36783	0.00762279	0.226148	0.844812	80.24	76.79	114.18	111.83	103.81	96.77	122.24	76.46	57.25	99.74	63.7	76.12
chr12	25158590	25158858	269	5.80682	5.97469	5.61682	0.00655954	0.226152	0.844812	37.65	55.78	97.16	91.86	55.68	39.19	37.84	38.23	46.84	48.94	78.13	44.45
chr4	70926855	70927114	260	4.78202	4.99008	4.53882	0.00644699	0.226162	0.844812	44.58	41.29	24.11	39.14	20.76	20.79	17.46	21.72	15.61	26.64	32.45	25.58
chr7	7257921	7259528	1608	10.0771	10.1745	9.97255	0.00797218	0.226174	0.844812	1062.01	1281.53	1099.29	1292.46	1224.46	974.14	730.55	986.22	713	1065.53	1540.93	991.98
chr17	38868640	38870842	2203	12.1217	12.1852	12.0552	0.00866015	0.226175	0.844812	4469.94	5260.88	4390.06	4125	4440.62	5256.21	3914.69	4598.31	3497.33	3657.5	5138.45	4728.52
chr3	115704719	115705323	605	4.66847	4.90019	4.39229	0.00511744	0.226179	0.844812	29.72	26.08	15.6	63.9	35.86	8	26.19	9.56	26.02	33.45	21.64	9.13
chr9	129888348	129889266	919	11.6612	11.5894	11.7295	-0.00844188	0.226182	0.844812	2967.08	3375.17	3251.77	2935.59	2928.33	3031.2	2855.25	2784.01	2935.26	3245.54	4579.53	3974.63
chr17	8189704	8190492	789	11.0704	11.0235	11.1157	-0.00942312	0.226189	0.844812	2030.89	2232	2093.61	1968.24	1838.82	2326.59	2308.06	2028.05	2029.7	2166.99	2407.56	2373.7
chr1	248791958	248793106	1149	8.98543	9.09681	8.86473	0.00770733	0.226193	0.844812	547.84	360.77	676.59	482.47	596.9	620.64	459.87	660.38	343.49	325.85	531.27	476.2
chr16	2513135	2514951	1817	11.5936	11.6558	11.5285	0.00867691	0.226199	0.844812	3114.69	4230.73	2966.66	2751.86	3232.2	3063.99	2607.85	3241.06	2945.66	2801.36	2809.02	3319.4
chr3	172511865	172512940	1076	8.35012	8.25091	8.44295	-0.00793147	0.226205	0.844812	225.87	318.75	387.94	318.72	358.14	218.34	398.74	379.72	270.63	309.75	394.25	334.92
chr1	157511574	157513100	1527	8.09324	8.19576	7.98287	0.00793681	0.226212	0.844812	349.71	249.21	219.15	352.27	305.76	283.13	171.72	297.17	244.6	235.41	306.5	262.46
chr3	122623518	122623777	260	5.55115	5.79035	5.26425	0.00607719	0.226236	0.844844	61.42	39.84	43.97	67.1	61.34	58.38	8.73	56.48	10.41	64.43	60.1	30.45
chr19	36114586	36116098	1513	12.1914	12.2417	12.1393	0.00930155	0.226238	0.844844	4809.74	5244.22	4769.49	4494.85	4402.4	5337.79	4234.85	4604.39	3898.06	4347.62	5291.1	4691.37
chr20	1754323	1754694	372	5.02998	5.12746	4.92542	0.00639399	0.22626	0.844892	29.72	37.67	26.24	52.72	35.39	27.99	37.84	18.25	52.04	21.68	34.86	17.66
chr5	116032032	116033514	1483	6.82995	6.60523	7.02434	-0.00601846	0.226301	0.844978	165.44	57.23	89.36	118.22	65.12	88.78	206.65	62.56	124.9	231.69	93.75	61.5
chr10	27223778	27224353	576	5.40777	5.18141	5.60338	-0.00681969	0.226301	0.844978	41.61	43.47	24.11	31.95	30.2	46.39	58.21	50.4	78.07	42.13	32.45	30.45
chr15	74653426	74653764	339	4.29552	3.98068	4.55381	-0.00612267	0.226322	0.845004	10.9	20.28	17.02	15.18	19.35	12	40.75	22.59	31.23	16.73	15.63	14.01
chr1	156552801	156553488	688	7.52133	7.40797	7.62643	-0.00774994	0.226326	0.845004	146.62	191.25	175.89	157.36	227.91	119.97	168.81	194.64	208.17	159.21	193.52	261.24
chr1	202642569	202644458	1890	8.23127	8.14696	8.31092	-0.00807443	0.226346	0.845046	287.3	228.2	262.41	281.98	308.12	332.71	299.79	443.15	260.22	268.24	314.92	319.09
chr8	144048398	144049829	1432	8.97206	8.91039	9.0312	-0.00867365	0.226372	0.845108	414.1	544.78	438.3	450.52	505.83	533.46	520.99	550.89	499.62	519.14	466.37	582.16
chr20	57429924	57430224	301	7.20823	7.05645	7.34555	-0.00738607	0.226389	0.845135	119.87	102.15	163.12	180.53	145.8	87.18	192.1	125.99	213.38	183.37	109.38	151.63
chrX	21438002	21438436	435	5.2717	5.44993	5.06831	0.00638488	0.226431	0.845261	35.66	32.6	51.06	62.31	46.24	34.39	14.55	19.99	41.63	53.28	45.68	26.18
chr2	47896307	47896849	543	6.55664	6.69272	6.40637	0.00730221	0.226453	0.845287	105.01	74.62	107.09	119.82	134.95	79.18	55.3	83.42	88.47	127	86.54	68.2
chr20	48832406	48832630	225	6.47465	6.36184	6.57927	-0.00761242	0.226456	0.845287	74.3	73.17	78.72	112.63	96.26	58.38	101.87	75.6	78.07	103.46	108.18	106.57
chr6	70686622	70686850	229	4.37939	4.54734	4.18929	0.00679265	0.226481	0.845337	21.79	22.46	21.99	23.17	26.9	23.99	26.19	19.12	10.41	19.2	13.22	21.31
chr12	11651193	11651418	226	6.51001	6.66936	6.33085	0.00736203	0.226491	0.845337	99.07	124.6	97.16	107.04	113.25	69.58	75.67	99.06	26.02	99.74	106.98	75.51
chr17	10226866	10227203	338	5.30772	5.09988	5.48936	-0.0066616	0.226497	0.845337	30.71	35.5	32.62	25.56	40.58	40.79	87.32	39.97	36.43	43.36	20.43	42.02
chr13	42380351	42381140	790	9.76818	9.65687	9.87151	-0.00770312	0.226506	0.845338	869.81	933.8	836.17	901.05	811.59	491.07	873.16	804.62	614.11	1230.32	1301.74	796.51
chr10	14647692	14648945	1254	10.9691	11.047	10.8868	0.00833725	0.226518	0.845349	2062.59	2268.22	2299.99	2041.73	1885.06	2137.04	1516.39	1881.21	1358.34	2468.69	2211.64	1924.29
chr5	177478811	177479760	950	7.45436	7.5487	7.35342	0.00804356	0.226533	0.845373	170.4	170.24	230.5	186.92	187.8	177.55	197.92	153.8	130.11	147.44	141.83	210.09
chr2	10445483	10445753	271	8.49034	8.58284	8.39151	0.00826257	0.226553	0.845382	343.77	363.67	336.17	412.98	389.75	454.28	270.68	346.7	255.01	365.5	371.41	405.56
chr1	205285766	205286227	462	9.51186	9.60699	9.41001	0.0079923	0.226557	0.845382	917.37	698.36	731.2	740.49	665.32	926.16	491.88	651.69	614.11	573.03	988.02	763.02
chr9	88884404	88884645	242	3.58129	3.8401	3.26568	0.00558175	0.226572	0.845382	17.83	11.59	12.77	7.19	14.16	22.39	2.91	13.9	10.41	8.67	8.41	13.4
chr17	61815836	61817119	1284	7.12097	7.22495	7.00892	0.00776987	0.226587	0.845382	157.52	103.59	147.52	149.38	160.43	179.15	139.71	166.83	124.9	123.9	90.15	127.27
chr18	57727665	57728640	976	5.89068	6.02484	5.74275	0.00718876	0.226587	0.845382	77.27	39.84	56.74	75.89	56.15	84.78	55.3	71.25	52.04	50.8	50.48	41.41
chr2	44804713	44804985	273	5.2253	5.37662	5.05622	0.00675373	0.226604	0.845382	37.65	39.84	39.01	54.32	42.47	35.99	2.91	33.89	52.04	34.07	46.88	29.84
chr6	154744095	154744721	627	5.22791	5.44109	4.97768	0.00642329	0.226612	0.845382	40.62	49.26	27.66	40.74	36.8	65.58	26.19	53	15.61	42.13	19.23	32.88
chr17	74833550	74834506	957	8.30039	8.17855	8.41274	-0.00757604	0.226614	0.845382	191.2	354.98	243.26	401.8	325.58	221.54	282.32	368.42	348.69	454.71	328.14	262.46
chr2	117785805	117786014	210	3.65741	3.24337	3.97874	-0.00535065	0.226617	0.845382	9.91	8.69	11.35	12.78	8.49	5.6	8.73	8.69	41.63	18.58	7.21	9.74
chr1	25799429	25800874	1446	8.17643	8.06935	8.27611	-0.00788702	0.226645	0.845415	200.12	335.42	259.57	302.75	235.46	278.33	366.73	404.05	307.06	266.38	230.78	284.99
chr14	100146452	100148393	1942	9.67924	9.77784	9.5734	0.00796529	0.226657	0.845415	736.07	1077.97	790.78	1019.27	943.24	699.82	555.91	696	572.48	964.55	883.45	898.81
chr18	3403088	3403301	214	5.62182	5.43233	5.7893	-0.00682564	0.226663	0.845415	29.72	45.64	33.33	68.7	40.11	41.59	90.23	49.53	52.04	60.71	34.86	44.45
chr3	195033476	195033965	490	5.63539	5.39756	5.8395	-0.00578612	0.22667	0.845415	34.67	23.91	26.95	51.92	20.29	95.17	46.57	88.63	62.45	39.03	67.31	39.58
chr9	133994150	133994686	537	8.33715	8.41709	8.25253	0.0082629	0.226679	0.845415	374.48	355.7	292.91	289.96	330.77	407.09	334.71	312.81	260.22	252.75	360.59	308.74
chr20	63235164	63236245	1082	5.34805	5.05725	5.58995	-0.00613318	0.226686	0.845415	35.66	25.36	47.52	42.34	21.71	27.19	55.3	39.1	104.09	38.41	20.43	31.67
chr6	11317600	11317846	247	3.64309	3.97795	3.20622	0.00467372	0.226721	0.845415	19.81	10.14	4.96	31.95	18.87	8.8	5.82	8.69	5.2	24.78	6.01	4.87
chr6	156871018	156871257	240	3.54439	3.82454	3.1964	0.00543878	0.226723	0.845415	18.82	6.52	14.18	9.59	15.1	20.79	8.73	10.43	5.2	14.87	4.81	10.96
chr2	60159666	60159999	334	3.79983	4.10001	3.42032	0.00556875	0.22673	0.845415	9.91	23.18	15.6	20.77	9.44	23.99	8.73	18.25	0	14.87	10.82	11.57
chr16	689778	690839	1062	8.6829	8.745	8.618	0.00868415	0.226748	0.845415	398.25	498.41	399.29	456.91	383.15	438.28	430.76	420.56	364.3	361.79	375.02	404.95
chr12	118120882	118121491	610	5.47431	5.55724	5.38633	0.00715115	0.226749	0.845415	46.56	44.92	45.39	42.34	48.13	55.19	58.21	46.92	57.25	34.07	22.84	31.67
chr19	17381707	17381930	224	4.38547	4.59438	4.14111	0.00636933	0.22675	0.845415	12.88	26.8	28.37	31.95	19.35	25.59	8.73	21.72	15.61	22.92	20.43	16.44
chrX	19804908	19805969	1062	7.05715	7.16839	6.93661	0.007615	0.226752	0.845415	122.84	118.81	158.16	136.59	138.73	187.95	72.76	169.44	150.93	102.84	114.19	124.84
chr6	6724169	6725151	983	7.2367	7.11202	7.35145	-0.00771851	0.226768	0.845415	158.51	138.37	135.46	99.85	133.06	164.76	171.72	198.98	192.56	108.41	134.62	173.55
chr5	132746904	132748145	1242	8.60227	8.52214	8.67819	-0.00816305	0.226781	0.845415	315.04	454.22	374.47	398.6	320.39	343.11	413.3	324.11	338.28	497.45	471.17	413.48
chrX	78331796	78332027	232	5.25523	5.00546	5.46807	-0.00591424	0.226795	0.845415	23.78	52.88	35.46	47.93	25.48	7.2	37.84	35.63	62.45	35.31	48.08	46.28
chr2	191666605	191667162	558	6.42598	6.23064	6.59799	-0.00653958	0.226806	0.845415	52.51	92	81.56	95.06	101.45	27.99	116.42	49.53	104.09	113.37	98.56	99.26
chr16	67833280	67834277	998	9.61481	9.67642	9.55044	0.00874498	0.226812	0.845415	755.89	912.79	777.3	782.02	718.63	962.95	634.5	785.5	780.65	781.8	712.77	803.82
chr12	62075947	62076249	303	4.42226	4.63144	4.17753	0.00555965	0.22682	0.845415	40.62	15.21	38.3	11.98	25.01	17.6	11.64	28.67	26.02	21.06	10.82	10.35
chr1	52296343	52296594	252	3.84526	3.57045	4.07601	-0.00550228	0.226829	0.845415	16.84	7.24	7.09	12.78	11.32	16	26.19	12.16	15.61	27.88	10.82	8.53
chr9	131545488	131547275	1788	6.93992	6.78349	7.08104	-0.00730409	0.226843	0.845415	130.77	106.49	136.17	78.28	110.89	98.37	93.14	172.05	213.38	108.41	85.34	140.06
chr5	149667493	149668213	721	5.49557	5.69596	5.26278	0.0062301	0.226846	0.845415	80.24	37.67	37.59	67.1	58.04	30.39	32.02	35.63	26.02	60.09	55.29	21.31
chr10	119199010	119199760	751	6.07191	5.95329	6.18152	-0.00748194	0.226848	0.845415	84.21	58.68	59.57	51.92	48.6	68.78	101.87	85.15	46.84	62.57	75.72	63.33
chr14	54435390	54436000	611	4.5441	4.84464	4.164	0.0051001	0.22685	0.845415	20.8	21.73	13.48	55.92	37.28	23.19	17.46	18.25	0	46.46	14.42	10.96
chr8	142040815	142042184	1370	8.14838	7.809	8.42294	-0.00486711	0.226862	0.845415	209.03	249.21	151.06	254.02	314.26	167.96	160.08	184.21	863.92	197.62	550.5	102.91
chr18	75249080	75250427	1348	7.637	7.52821	7.73816	-0.00774868	0.226865	0.845415	146.62	183.28	227.66	242.84	176	131.17	171.72	217.23	228.99	237.27	169.48	256.37
chr9	137282751	137283251	501	6.71033	6.91246	6.47519	0.00625809	0.226879	0.845415	124.83	161.55	92.91	165.35	106.17	71.98	43.66	72.12	36.43	166.02	138.23	77.34
chr7	108460048	108460240	193	5.24185	5.37777	5.09178	0.00711116	0.226899	0.845415	44.58	47.81	30.5	37.54	41.05	47.99	34.93	34.76	36.43	46.46	25.24	26.79
chr9	123796658	123797270	613	4.36293	4.58762	4.09666	0.00537228	0.226906	0.845415	17.83	18.84	19.15	11.18	37.28	39.99	2.91	30.41	26.02	17.35	16.83	9.13
chr11	67656393	67656604	212	4.26862	4.03317	4.47097	-0.00598736	0.226907	0.845415	20.8	9.42	11.35	19.97	15.1	21.59	32.02	20.85	20.82	30.97	16.83	11.57
chr15	101286816	101287012	197	3.97646	4.17533	3.74574	0.00583445	0.22691	0.845415	10.9	18.84	22.69	11.98	18.4	25.59	5.82	14.77	20.82	11.77	7.21	20.1
chr15	33159586	33160029	444	4.77915	4.41226	5.07139	-0.00503171	0.226915	0.845415	44.58	11.59	19.15	6.39	10.85	35.19	26.19	31.28	78.07	11.15	27.65	27.4
chr15	57146458	57147285	828	5.51527	5.70916	5.29122	0.00673594	0.226958	0.845539	35.66	44.92	71.63	47.93	45.77	67.98	37.84	64.3	15.61	39.65	30.05	47.5
chr4	145299677	145299898	222	3.4574	3.03584	3.78323	-0.00461341	0.226977	0.845575	13.87	4.35	14.89	1.6	3.3	11.2	34.93	8.69	10.41	8.05	13.22	7.31
chr11	93707400	93707890	491	5.6199	5.7917	5.42484	0.00710377	0.226998	0.845612	56.47	54.33	62.41	33.55	63.23	62.38	20.37	52.14	36.43	47.7	44.47	56.63
chr17	60106703	60107050	348	5.52367	5.36682	5.66512	-0.00678421	0.227019	0.845612	62.41	26.08	31.91	54.32	42.47	30.39	69.85	66.91	31.23	42.13	49.28	45.06
chr2	45774838	45775187	350	5.26923	5.04206	5.46544	-0.00566913	0.227023	0.845612	33.68	34.77	34.75	24.76	11.32	58.38	49.48	60.82	26.02	16.73	45.68	66.38
chr1	93707921	93708902	982	9.54289	9.46434	9.61737	-0.00826296	0.227029	0.845612	582.52	699.81	831.91	779.63	813.48	531.06	759.65	739.45	697.38	714.28	915.91	886.03
chr11	83073274	83073712	439	7.90583	8.02951	7.77055	0.00753909	0.227049	0.845612	316.03	158.65	314.18	244.43	205.73	328.71	162.99	185.95	197.77	273.2	227.17	263.07
chr11	93542111	93543895	1785	8.74629	8.62267	8.86016	-0.00761124	0.227056	0.845612	408.16	664.31	309.22	316.32	340.68	326.31	611.21	461.39	473.6	464	385.83	392.17
chr1	115063221	115063559	339	5.84922	5.59623	6.06439	-0.00542588	0.227078	0.845612	38.64	76.79	63.12	67.1	19.82	24.79	55.3	34.76	31.23	90.45	152.65	37.15
chr1	45018555	45019290	736	6.64808	6.51942	6.7662	-0.00779041	0.227081	0.845612	103.03	102.87	86.52	83.87	79.74	94.38	145.53	108.61	119.7	115.85	75.72	87.69
chr1	205300363	205301870	1508	7.65523	7.53249	7.76833	-0.00780942	0.227087	0.845612	192.19	215.88	127.66	198.9	188.27	187.95	311.43	170.31	228.99	174.7	222.37	200.35
chr5	149672669	149673410	742	5.96779	6.22009	5.66181	0.00525934	0.227106	0.845612	122.84	53.61	33.33	150.17	66.53	20.79	23.28	43.45	36.43	83.01	87.74	29.84
chr8	35910959	35911355	397	4.05725	4.36614	3.66367	0.00555646	0.227115	0.845612	20.8	18.84	14.18	23.96	25.95	19.99	0	18.25	0	17.97	27.65	12.18
chr2	111216086	111216435	350	3.46234	3.03416	3.79209	-0.00432833	0.227127	0.845612	19.81	3.62	4.26	11.98	7.08	2.4	8.73	5.21	20.82	28.5	18.03	1.83
chr10	67849188	67850326	1139	9.23091	9.32905	9.1256	0.00795969	0.22713	0.845612	739.05	754.87	554.61	556.76	613.88	639.83	573.38	379.72	405.94	665.34	631.04	696.03
chr6	137920121	137921358	1238	8.35304	8.26714	8.43412	-0.00796135	0.227155	0.845612	296.21	285.43	330.5	291.56	407.21	237.54	291.05	364.95	244.6	344.44	396.65	433.57
chr20	33591834	33592330	497	5.00994	5.173	4.82609	0.00678141	0.227165	0.845612	38.64	49.26	36.17	23.96	39.64	28.79	34.93	32.15	20.82	22.3	21.64	38.36
chr7	80107325	80107681	357	4.14505	3.69402	4.48815	-0.00517754	0.227167	0.845612	8.92	8.69	14.89	10.38	15.57	19.19	29.11	6.95	57.25	8.67	15.63	17.05
chr4	9436830	9437044	215	3.08204	2.67903	3.3967	-0.00480276	0.227192	0.845612	7.93	2.17	9.22	6.39	4.72	8	0	6.08	26.02	7.43	7.21	16.44
chr2	231686974	231687865	892	8.53848	8.45047	8.62143	-0.00832006	0.227195	0.845612	348.72	304.99	372.34	359.46	319.92	393.5	407.48	326.71	489.21	437.98	314.92	386.68
chr7	139655344	139655891	548	5.03388	4.79232	5.24073	-0.00592451	0.227195	0.845612	16.84	21.73	39.01	54.32	20.76	13.6	20.37	41.71	57.25	46.46	32.45	28.62
chr7	922340	923870	1531	9.91967	9.88131	9.95703	-0.0100072	0.227207	0.845612	935.2	935.25	934.04	972.14	974.38	907.76	945.93	1083.54	968.01	930.48	1008.46	1027.3
chr20	13701936	13702234	299	4.77805	4.44564	5.04803	-0.00568241	0.227212	0.845612	27.74	23.91	20.57	22.37	27.37	8.8	34.93	38.23	67.66	11.77	27.65	18.27
chr17	48633691	48634172	482	4.53873	4.72336	4.32695	0.006316	0.227215	0.845612	40.62	25.36	24.82	18.37	24.54	24.79	5.82	19.12	31.23	29.74	14.42	20.1
chr17	2392255	2394187	1933	12.2108	12.2674	12.1518	0.00884613	0.227223	0.845612	4932.58	6229.46	4741.12	4509.22	4571.8	4596.39	4400.75	4580.06	4631.87	4495.68	3893.2	5301.54
chr3	195185515	195186124	610	4.91326	4.71893	5.08448	-0.0062402	0.227232	0.845612	45.57	31.15	17.73	31.15	13.21	19.19	32.02	23.46	36.43	42.75	37.26	31.67
chr2	191783205	191783954	750	5.0718	5.20329	4.9271	0.00587076	0.227234	0.845612	42.6	28.25	27.66	32.75	25.01	64.78	46.57	19.99	57.25	24.78	10.82	23.14
chr8	57113787	57114075	289	4.81361	4.44611	5.10624	-0.00567801	0.227252	0.845612	25.76	23.91	21.28	19.97	25.48	14.4	17.46	31.28	98.88	15.49	21.64	21.92
chr1	20932071	20933147	1077	5.51484	5.74117	5.24627	0.00565525	0.227258	0.845612	73.31	34.77	30.5	99.05	58.51	24.79	49.48	45.18	20.82	66.91	24.04	21.31
chr19	38185578	38185802	225	3.51111	3.22687	3.74846	-0.0052532	0.227262	0.845612	14.86	9.42	8.51	12.78	6.61	4	29.11	6.08	5.2	11.77	10.82	17.66
chr12	117212495	117212896	402	4.81451	4.5153	5.0622	-0.00598843	0.227265	0.845612	31.7	23.91	27.66	13.58	15.57	24.79	52.39	27.81	57.25	26.64	12.02	24.36
chrX	148500468	148502080	1613	8.40796	8.31226	8.49771	-0.00797427	0.227274	0.845612	262.53	393.37	375.89	271.59	303.87	299.92	480.24	367.55	281.04	305.41	310.11	424.44
chr7	135920523	135920879	357	4.58568	4.28873	4.83181	-0.00596772	0.227275	0.845612	7.93	16.66	26.95	19.97	27.37	18.4	34.93	26.94	41.63	12.39	32.45	22.53
chr18	23661886	23663273	1388	7.45644	7.30692	7.5919	-0.00751069	0.227276	0.845612	131.76	164.45	173.05	123.02	161.85	195.95	200.83	232	291.44	126.38	138.23	168.68
chr14	51247863	51248727	865	6.26564	6.43391	6.07513	0.00696417	0.227291	0.845614	106	52.16	71.63	79.88	93.9	115.17	40.75	99.06	52.04	91.69	60.1	60.9
chr16	68235734	68238273	2540	10.5392	10.5962	10.4799	0.00879283	0.227294	0.845614	1367.14	1938.6	1463.12	1395.5	1517.96	1605.98	1493.11	1374.63	1415.58	1247.66	1498.86	1538.82
chrX	6563248	6563556	309	4.13927	4.40239	3.8172	0.00564937	0.227314	0.845647	32.69	13.76	23.4	27.96	12.27	16.8	8.73	14.77	5.2	14.25	30.05	11.57
chrX	154123621	154124192	572	5.73881	5.51989	5.92884	-0.00668176	0.227322	0.845647	48.54	36.95	35.46	53.52	34.45	66.38	46.57	58.22	114.5	70	37.26	38.97
chr18	47284733	47285051	319	3.80099	4.06364	3.47965	0.00504906	0.22733	0.845647	16.84	15.21	8.51	35.15	19.82	4.8	8.73	5.21	10.41	11.15	18.03	13.4
chr10	7120906	7121715	810	7.08706	7.18725	6.97939	0.00763361	0.227382	0.845725	169.41	92	148.23	127.01	190.63	147.16	96.05	138.16	166.54	126.38	106.98	123.01
chr19	2961795	2962743	949	7.25452	7.37346	7.12489	0.00790915	0.227385	0.845725	174.36	198.5	176.6	163.75	140.14	141.56	122.24	139.9	98.88	153.63	134.62	188.17
chr5	123520719	123521170	452	6.58613	6.71972	6.43889	0.00735667	0.227386	0.845725	94.11	94.9	82.27	158.96	124.57	77.58	113.51	81.68	52.04	100.98	92.55	79.77
chr1	229644275	229644602	328	4.35977	4.09713	4.58188	-0.00647378	0.227388	0.845725	19.81	15.94	17.73	17.57	21.23	10.4	26.19	18.25	36.43	23.54	22.84	16.44
chr11	72111936	72113166	1231	11.7917	11.8628	11.7168	0.00842217	0.227442	0.845874	3813.12	3825.04	3438.29	3354.16	3330.35	4585.19	2893.08	3692.9	2565.75	3339.08	4246.58	3458.85
chr2	218329427	218330664	1238	7.32246	7.21793	7.41993	-0.00760826	0.227446	0.845874	184.27	144.16	130.5	145.38	195.35	93.58	177.54	164.23	109.29	208.77	195.92	171.72
chr6	169371547	169371787	241	3.69461	3.37116	3.95865	-0.00541925	0.227467	0.845902	8.92	15.94	17.73	6.39	9.91	3.2	11.64	16.51	26.02	16.73	10.82	11.57
chr2	60229724	60230854	1131	6.89582	7.03278	6.74449	0.00729733	0.227496	0.845902	105.01	113.01	128.37	126.21	112.3	200.75	75.67	155.54	104.09	131.33	82.94	93.78
chr10	72086920	72089167	2248	11.2796	11.341	11.2156	0.00875085	0.2275	0.845902	2410.32	2528.3	2443.26	2626.45	2688.63	2867.24	1789.99	2578.08	2170.22	2328.06	2671.99	2729.93
chr19	35484245	35485270	1026	8.28532	8.38074	8.18314	0.00804522	0.227505	0.845902	336.83	331.07	289.36	412.98	392.11	237.54	305.61	297.17	218.58	336.39	295.69	290.47
chr16	81798132	81799419	1288	10.2105	10.1324	10.2846	-0.00824262	0.227516	0.845902	963.93	1046.82	1463.83	1086.37	1056.48	1117.31	1009.96	1160	1134.55	1144.83	1390.69	1643.56
chr7	151245023	151245992	970	9.31385	9.2477	9.3771	-0.00854622	0.227525	0.845902	528.03	700.53	636.17	558.36	573.3	651.03	768.38	715.12	588.09	594.1	586.56	737.44
chr18	64695971	64696761	791	6.01386	6.18207	5.82342	0.00678466	0.227536	0.845902	64.39	63.75	85.11	52.72	58.51	111.17	43.66	35.63	46.84	52.04	74.52	87.08
chr17	74430220	74432595	2376	7.75989	7.60235	7.90191	-0.00715542	0.227557	0.845902	144.64	350.63	136.17	191.71	205.26	137.56	270.68	232	307.06	237.89	221.16	166.24
chr12	92398629	92399131	503	6.82589	7.13916	6.42519	0.0043887	0.227562	0.845902	129.78	29.7	209.22	227.66	101.45	147.96	17.46	99.93	150.93	32.21	174.29	40.8
chr19	1566871	1567562	692	6.42141	6.19794	6.61486	-0.00639742	0.227566	0.845902	61.42	107.94	90.78	62.31	58.04	59.98	189.19	78.2	124.9	83.01	38.46	74.29
chr1	25560025	25560295	271	5.90733	5.74322	6.05467	-0.00692167	0.22757	0.845902	36.66	28.98	54.61	61.51	66.06	73.58	52.39	68.64	72.86	47.08	81.73	76.12
chr15	64825169	64826280	1112	10.3088	10.3645	10.2508	0.00910766	0.227573	0.845902	1330.48	1429.32	1198.58	1298.05	1184.36	1469.21	1222.43	1158.27	1040.87	1222.26	1354.63	1312.29
chr1	222096226	222096538	313	4.56073	4.26487	4.80612	-0.00601144	0.227578	0.845902	22.79	20.28	12.06	28.76	12.27	19.19	17.46	18.25	62.45	29.12	16.83	23.75
chr1	230279650	230279856	207	5.25721	5.10651	5.39364	-0.00630097	0.227597	0.845902	44.58	14.49	43.97	23.17	34.92	45.59	26.19	48.66	20.82	44.6	52.89	59.07
chr1	53837672	53838900	1229	11.3634	11.4251	11.299	0.0087017	0.227622	0.845902	2967.08	2818.8	2444.68	2303.74	2562.17	3402.3	2505.98	2480.76	2154.6	2429.04	2762.14	2785.35
chr13	32309461	32310410	950	7.3403	7.46352	7.20558	0.00776767	0.227624	0.845902	183.28	199.22	188.65	150.17	150.52	187.15	113.51	221.57	104.09	158.59	151.45	136.41
chr1	107251916	107252200	285	6.07608	6.28017	5.83829	0.00562352	0.227626	0.845902	80.24	45.64	51.77	168.55	76.91	43.19	23.28	46.92	98.88	101.6	36.06	36.54
chr19	41957913	41958086	174	6.60023	6.45085	6.73558	-0.00737544	0.227626	0.845902	108.97	113.74	79.43	76.68	66.06	79.98	154.26	83.42	104.09	91.07	128.61	77.95
chr19	45543037	45543474	438	3.96832	3.69043	4.20124	-0.00501979	0.227628	0.845902	10.9	15.94	5.67	22.37	16.99	5.6	5.82	27.81	15.61	31.59	22.84	6.7
chr5	151100150	151100736	587	5.70836	5.515	5.87885	-0.00726567	0.227634	0.845902	34.67	55.06	48.23	51.92	45.3	39.19	40.75	64.3	104.09	49.56	46.88	47.5
chr4	2261418	2263016	1599	12.3922	12.3447	12.4382	-0.00949247	0.227656	0.845949	5148.55	5598.47	4956.02	4913.42	4532.64	6060	5498.02	5358.61	5990.21	5185.18	5482.21	5783.83
chr15	65686730	65687315	586	4.2533	4.42201	4.06223	0.00617035	0.227717	0.846075	16.84	18.84	23.4	27.16	28.78	13.6	5.82	22.59	26.02	18.58	14.42	12.79
chr6	32446768	32447488	721	6.28838	6.45244	6.10324	0.00663635	0.227742	0.846075	46.56	116.63	73.76	52.72	150.99	84.78	52.39	74.73	62.45	61.33	75.72	85.86
chr12	57069294	57070125	832	7.77657	7.86747	7.67955	0.00802037	0.227743	0.846075	236.77	184.73	241.84	247.63	219.88	270.33	282.32	228.53	150.93	214.35	173.08	180.86
chr14	54483036	54484112	1077	8.47142	8.59264	8.33909	0.0075963	0.227748	0.846075	292.25	253.55	473.76	408.19	406.27	482.27	334.71	380.59	171.74	332.05	334.15	389.73
chr1	13758325	13758578	254	5.66804	5.78613	5.53942	0.00693923	0.227753	0.846075	63.4	60.13	38.3	72.69	58.98	37.59	58.21	30.41	57.25	56.99	40.87	35.32
chr15	74438761	74439027	267	7.31804	7.4061	7.22426	0.00823975	0.227766	0.846075	168.42	174.59	170.92	174.14	144.86	184.75	113.51	156.41	156.13	174.08	147.84	149.19
chr5	177870943	177871996	1054	6.33404	6.21022	6.44807	-0.00695753	0.227767	0.846075	75.29	58.68	75.89	55.12	68.89	110.37	75.67	122.52	31.23	83.01	128.61	82.82
chrX	154694554	154695148	595	5.06971	4.84267	5.26583	-0.00670185	0.227771	0.846075	24.77	16.66	43.97	29.56	31.61	25.59	40.75	40.84	57.25	27.88	31.25	32.88
chr9	37374695	37375583	889	10.4849	10.5653	10.3997	0.00825798	0.227776	0.846075	1360.2	1520.6	1545.39	1588.01	1296.18	1781.13	1289.37	1169.56	941.99	1457.05	1521.7	1725.77
chr2	127377609	127377983	375	4.12777	4.4277	3.74866	0.00524559	0.22778	0.846075	20.8	20.28	20.57	23.17	28.31	16	8.73	4.34	5.2	21.68	8.41	32.27
chr5	58545756	58546422	667	5.81231	5.96101	5.64649	0.00665221	0.227803	0.846079	42.6	48.54	63.12	105.44	55.68	58.38	26.19	52.14	67.66	49.56	72.12	32.88
chr1	63914823	63915660	838	6.33492	6.47723	6.17702	0.0068107	0.227814	0.846079	96.1	78.24	57.45	91.06	79.74	131.97	90.23	36.49	78.07	106.55	62.5	60.29
chr13	28636674	28638511	1838	9.49262	9.63031	9.34038	0.00712514	0.22782	0.846079	832.17	446.26	1012.76	590.31	834.71	1038.93	561.74	722.07	390.33	414.44	996.44	804.43
chr18	12419635	12420718	1084	8.21791	8.15425	8.27889	-0.00858769	0.22783	0.846079	256.59	297.02	305.67	289.17	316.14	244.74	305.61	324.11	301.85	312.23	286.07	333.71
chr5	50856549	50857279	731	8.10236	8.19381	8.00473	0.00822902	0.227837	0.846079	249.65	268.77	314.18	345.88	294.44	283.93	203.74	312.81	218.58	281.87	250.01	274.03
chr6	157980752	157982490	1739	10.57	10.5199	10.6185	-0.0091148	0.227849	0.846079	1361.19	1672.73	1405.67	1339.59	1353.28	1677.16	1583.34	1583.17	1410.38	1525.2	1728.44	1602.15
chr1	93709122	93709519	398	6.59986	6.47865	6.71166	-0.00742845	0.227849	0.846079	71.33	123.15	101.42	91.06	84.93	63.18	151.35	99.93	57.25	92.3	115.39	112.66
chr3	23667513	23668390	878	5.92121	6.09591	5.7224	0.0066893	0.227854	0.846079	96.1	43.47	63.83	48.73	51.9	106.37	29.11	62.56	52.04	48.94	52.89	71.25
chr14	89767025	89768286	1262	7.90429	7.97389	7.83117	0.00832698	0.227875	0.846114	220.92	252.11	280.14	224.46	268.49	262.33	299.79	206.8	187.36	219.92	225.97	226.53
chr14	92728696	92729252	557	5.29515	4.98985	5.54699	-0.00574645	0.227881	0.846114	26.75	42.74	27.66	36.74	39.16	17.6	90.23	33.02	72.86	42.75	26.44	15.22
chr8	134043052	134043360	309	3.77627	3.97224	3.54942	0.00544747	0.227898	0.846136	17.83	10.14	11.35	12.78	18.87	23.19	5.82	8.69	20.82	19.82	9.62	5.48
chr16	1564453	1564630	178	2.93212	2.58699	3.21042	-0.00429521	0.227905	0.846136	3.96	6.52	0	7.19	10.38	8	0	14.77	5.2	17.97	4.81	12.79
chr6	156767823	156768818	996	9.12644	9.04666	9.20203	-0.00815791	0.227926	0.84618	580.54	438.29	580.85	589.51	467.14	516.66	427.85	695.13	556.87	563.12	748.83	541.97
chr3	112459800	112461247	1448	8.29384	8.45347	8.11433	0.0067894	0.227957	0.846261	390.33	212.26	324.82	333.9	378.9	463.08	224.11	493.54	119.7	174.08	347.37	303.87
chrX	132480424	132481316	893	9.63002	9.73624	9.51534	0.00781115	0.227981	0.846288	747.96	849.77	909.93	771.64	824.8	1013.33	550.09	745.53	421.55	758.88	1079.37	835.48
chr9	98943884	98944833	950	5.39198	5.15563	5.59501	-0.00636674	0.227988	0.846288	41.61	34.05	26.95	27.16	58.51	25.59	61.12	59.96	62.45	33.45	49.28	23.75
chr10	132625348	132625994	647	4.79684	4.53536	5.01813	-0.006126	0.227991	0.846288	17.83	42.74	22.69	19.97	15.1	20.79	29.11	30.41	57.25	30.36	14.42	32.88
chr8	96227271	96227569	299	4.09696	3.75992	4.36998	-0.00504065	0.228008	0.846316	17.83	21.01	10.64	8.79	19.82	3.2	49.48	26.94	10.41	13.01	9.62	14.61
chr15	78944251	78945606	1356	9.91421	9.97598	9.84968	0.00860287	0.228026	0.84632	1016.44	1235.17	957.44	1012.08	988.06	833.38	861.52	789.85	957.6	924.29	1061.34	941.44
chr12	93060007	93061146	1140	8.67663	8.78163	8.56338	0.00776821	0.228041	0.84632	559.73	299.19	378.01	545.58	491.67	366.3	299.79	338.01	369.51	501.79	405.07	355.63
chr10	11685852	11686174	323	8.98122	9.07385	8.88223	0.00798143	0.228045	0.84632	548.84	483.2	606.38	466.5	484.59	643.83	360.91	439.67	452.78	394.62	687.53	495.69
chr2	143261791	143262795	1005	9.65608	9.76001	9.54407	0.00784347	0.228059	0.84632	712.3	871.5	1005.67	902.64	815.36	894.96	585.02	753.35	452.78	674.01	1038.51	975.54
chr7	8125361	8126465	1105	8.5238	8.62322	8.41701	0.00785115	0.228065	0.84632	393.3	348.46	356.74	459.31	432.22	375.9	238.66	433.59	359.1	426.21	359.39	233.84
chr3	71087080	71088105	1026	11.0358	11.1224	10.9436	0.0080855	0.228071	0.84632	2406.36	2195.05	2108.51	2167.94	1907.24	2591.32	1586.25	1759.56	1452.01	1830.61	2819.84	2368.83
chr11	10514346	10514683	338	3.86612	4.04198	3.66582	0.00579382	0.228072	0.84632	15.85	13.04	11.35	15.98	14.63	27.99	5.82	14.77	20.82	13.01	14.42	7.31
chr14	59274701	59275457	757	6.45953	6.61415	6.28633	0.00695889	0.22813	0.8465	98.08	90.56	76.6	141.39	89.18	91.98	55.3	59.96	78.07	141.24	63.7	70.03
chr5	50874379	50875202	824	5.70602	5.81668	5.58616	0.00740133	0.228152	0.846548	76.28	55.78	51.06	40.74	59.93	54.39	37.84	46.92	62.45	55.75	44.47	40.8
chr14	35291716	35292880	1165	10.7982	10.8515	10.7429	0.0091934	0.228178	0.846591	1754.49	2013.22	1809.92	1730.2	1713.3	2065.06	1740.51	1663.11	1425.99	1692.46	1883.5	1876.79
chr11	123740870	123742237	1368	10.6449	10.7113	10.5753	0.00856282	0.228182	0.846591	1553.38	1995.11	1600	1427.45	1606.67	1877.1	1528.04	1557.97	1238.64	1361.65	1705.6	1762.31
chr5	124420327	124421974	1648	7.11105	7.22897	6.98262	0.00736987	0.228246	0.846799	224.88	134.75	117.02	166.15	126.93	130.37	122.24	86.02	145.72	169.12	135.82	99.87
chr14	104752259	104753453	1195	12.2019	12.1416	12.2599	-0.00880493	0.228264	0.846832	4530.37	4842.88	4443.96	4315.12	3981.04	4996.28	4473.51	4186.44	5938.17	4254.69	5387.26	5187.06
chr12	91361863	91362072	210	4.03487	4.18382	3.86874	0.00615823	0.228279	0.846852	22.79	14.49	21.28	15.98	11.32	23.19	14.55	13.9	20.82	11.15	13.22	14.01
chr2	169083089	169083470	382	4.42995	4.58558	4.25548	0.00605486	0.228315	0.846875	36.66	22.46	19.15	30.35	22.65	12.8	23.28	24.33	26.02	16.11	8.41	16.44
chr9	121508723	121509173	451	4.16991	4.33499	3.98347	0.00555033	0.228317	0.846875	17.83	12.32	20.57	28.76	26.42	15.2	17.46	12.16	26.02	24.16	9.62	5.48
chr1	55069972	55070358	387	4.01623	4.19516	3.81193	0.00608253	0.228343	0.846875	21.79	18.84	8.51	21.57	18.4	20.79	8.73	15.64	20.82	13.63	9.62	15.83
chr22	46581541	46581803	263	5.57159	5.71914	5.40722	0.00739181	0.228347	0.846875	50.52	38.4	53.9	62.31	50.96	59.98	29.11	41.71	36.43	43.36	55.29	48.72
chr6	42901521	42901959	439	5.89669	5.73375	6.04307	-0.00724073	0.228352	0.846875	56.47	49.26	67.38	59.11	43.88	43.19	96.05	76.46	67.66	46.46	45.68	63.33
chr6	31729218	31730508	1291	10.9173	10.9951	10.8351	0.00826915	0.228362	0.846875	1972.44	1907.45	1947.51	1862	2043.6	2512.94	1420.35	1802.13	1441.61	1762.46	2330.63	2203.8
chr2	230148322	230148645	324	4.29892	4.03454	4.52227	-0.00605532	0.228374	0.846875	12.88	13.76	25.53	15.98	22.18	8	14.55	19.99	36.43	16.11	26.44	24.36
chr2	129885841	129886063	223	3.36681	3.14561	3.55855	-0.00544174	0.228379	0.846875	8.92	10.87	8.51	10.38	8.02	6.4	0	20.85	15.61	14.87	9.62	9.74
chr2	71065295	71065585	291	7.84789	7.72519	7.96096	-0.00744703	0.228391	0.846875	189.22	161.55	215.6	347.48	216.58	139.16	253.22	240.69	197.77	219.92	319.73	263.68
chr2	215828449	215829046	598	5.86508	5.64597	6.05526	-0.00666941	0.228393	0.846875	50.52	48.54	31.91	40.74	49.54	79.18	110.6	52.14	88.47	58.23	43.27	46.28
chr9	35932744	35933090	347	5.79993	5.56715	6.00031	-0.00646706	0.228397	0.846875	27.74	59.4	37.59	67.9	64.64	27.19	43.66	45.18	119.7	56.37	60.1	59.07
chr5	179611895	179612230	336	5.39571	5.57481	5.19119	0.0065303	0.228398	0.846875	54.49	73.89	56.03	31.95	44.83	24.79	26.19	36.49	31.23	30.36	50.48	44.45
chr5	132466214	132467139	926	9.42432	9.35346	9.49186	-0.00834005	0.228403	0.846875	613.23	701.98	703.54	719.72	670.51	515.86	553	722.07	686.97	708.7	902.68	746.58
chr9	113349381	113351437	2057	9.25951	9.17228	9.34176	-0.00808665	0.228436	0.846964	460.67	567.24	556.74	432.15	784.22	660.63	628.68	730.76	593.3	583.56	680.32	676.55
chr16	75764176	75764492	317	6.77243	6.91902	6.60925	0.00723625	0.228472	0.847066	140.68	83.31	108.51	153.37	125.04	115.17	104.78	106.88	62.45	154.87	69.71	87.08
chr18	26185343	26185537	195	3.76451	3.4215	4.04142	-0.00532268	0.228508	0.847076	7.93	13.76	7.8	7.99	13.21	13.6	29.11	9.56	20.82	22.92	3.61	12.79
chr12	89663483	89664786	1304	7.77563	7.89607	7.64421	0.00766358	0.228517	0.847076	225.87	244.14	258.16	286.77	243.95	170.36	195.01	182.47	124.9	291.78	233.18	172.94
chr18	50312233	50313475	1243	8.58475	8.68112	8.48148	0.00803231	0.228522	0.847076	354.66	404.24	504.25	412.98	414.76	371.9	261.95	326.71	301.85	365.5	409.87	478.64
chr12	76123132	76123800	669	4.73072	4.95992	4.4581	0.00558981	0.228535	0.847076	25.76	37.67	24.82	62.31	16.99	19.19	34.93	11.3	10.41	35.31	19.23	20.7
chr16	84730206	84730742	537	7.39678	7.50545	7.27926	0.007488	0.228537	0.847076	163.46	163.72	169.5	270.79	209.98	112.77	157.17	138.16	176.95	187.09	149.04	123.62
chr11	68955064	68955957	894	5.63001	5.43253	5.80368	-0.00690721	0.228543	0.847076	64.39	41.29	34.75	41.54	44.35	32.79	52.39	70.38	88.47	42.75	33.66	47.5
chr2	199455753	199456397	645	6.2359	6.01189	6.42976	-0.00668695	0.228556	0.847076	78.26	56.51	79.43	44.73	77.86	50.39	122.24	81.68	145.72	48.94	51.68	66.98
chr1	2194443	2195680	1238	11.1311	11.193	11.0665	0.00863131	0.228562	0.847076	2392.49	2450.78	2078.72	2046.52	2078.05	3000.81	2168.36	2253.1	1972.45	1905.57	2388.33	2179.44
chr19	51564652	51565767	1116	6.58347	6.73616	6.41269	0.00735739	0.228563	0.847076	121.85	108.67	107.09	132.6	101.45	67.98	81.5	99.06	41.63	122.04	85.34	81.6
chr1	8509608	8510881	1274	7.53544	7.64674	7.41483	0.00787846	0.228568	0.847076	173.37	162.27	205.67	188.52	251.03	221.54	151.35	153.8	119.7	182.75	204.34	211.92
chr20	49823157	49824172	1016	7.96266	8.06102	7.85709	0.00787393	0.228595	0.847076	291.26	215.16	222.69	206.09	349.64	317.52	224.11	234.61	202.97	218.68	286.07	224.7
chr10	87922933	87923778	846	6.31875	6.45349	6.17012	0.00728825	0.228601	0.847076	65.38	77.52	110.64	63.9	86.82	121.57	96.05	84.28	41.63	60.09	76.93	73.07
chr6	47203270	47204204	935	6.59444	6.43638	6.73689	-0.00724056	0.228605	0.847076	108.97	57.96	94.33	64.7	105.7	87.98	116.42	70.38	135.31	79.91	104.57	133.36
chr12	15289286	15289532	247	3.85652	3.27169	4.2715	-0.00434262	0.22861	0.847076	9.91	7.24	9.22	6.39	5.19	19.99	5.82	6.95	78.07	11.77	9.62	3.65
chr12	120116367	120117765	1399	10.9846	11.0422	10.9247	0.00879875	0.228611	0.847076	1925.88	2586.25	2065.24	1792.51	1980.85	2301.79	1979.17	2196.62	1816.32	1810.17	1872.68	1988.23
chr19	3768818	3769750	933	5.40345	5.53418	5.25969	0.00584276	0.228642	0.847098	60.43	48.54	62.41	45.53	36.33	24.79	26.19	17.38	98.88	33.45	18.03	35.93
chr13	40445206	40446216	1011	11.2284	11.1576	11.2958	-0.00837546	0.228663	0.847098	2240.91	2345.74	2360.99	2158.36	2184.22	2416.16	2407.02	2023.71	1977.65	2345.41	3229.71	3100.79
chr6	4017909	4018913	1005	10.8108	10.8707	10.7484	0.00883622	0.228668	0.847098	1647.5	2138.55	1748.93	1786.12	1768.98	2144.23	1624.09	1836.02	1415.58	1735.83	1807.77	1902.37
chr19	5826492	5826747	256	5.89364	5.70512	6.06035	-0.00662537	0.228683	0.847098	51.52	60.85	58.87	47.13	77.86	16.8	64.03	61.69	78.07	76.2	57.69	62.72
chr19	10568441	10569308	868	11.6703	11.7201	11.6188	0.00906777	0.228689	0.847098	3529.78	3599.02	3121.98	3106.53	2988.26	3896.57	3262.72	2989.07	3466.1	2885.61	2831.85	3433.88
chr10	98651600	98651935	336	6.00502	6.22018	5.75206	0.00579459	0.228691	0.847098	76.28	70.27	69.5	123.02	59.45	48.79	46.57	21.72	41.63	128.86	50.48	34.1
chr12	4819438	4820481	1044	8.25172	8.16031	8.33768	-0.00799261	0.228716	0.847098	266.49	180.39	332.62	317.92	325.58	293.52	270.68	324.11	333.08	323.38	329.34	360.5
chr13	80551640	80552466	827	6.54437	6.35265	6.71358	-0.00666233	0.228716	0.847098	73.31	62.3	76.6	45.53	93.43	139.16	139.71	118.17	130.11	76.82	55.29	109.61
chr10	74677293	74678493	1201	6.88439	7.00553	6.75213	0.0074028	0.228724	0.847098	170.4	71.72	147.52	119.02	115.13	147.16	98.96	138.16	109.29	95.4	111.78	93.17
chr16	16033097	16033931	835	6.33509	6.42119	6.24351	0.00713008	0.228726	0.847098	100.06	66.65	79.43	112.63	88.24	67.18	72.76	76.46	135.31	59.47	63.7	46.89
chr9	15553984	15554197	214	6.08033	6.23199	5.91083	0.00743852	0.228732	0.847098	62.41	105.77	70.92	81.48	63.23	67.18	52.39	59.96	36.43	70.62	68.51	73.07
chr10	89942313	89942495	183	3.75725	3.41193	4.03567	-0.00517837	0.228738	0.847098	18.82	12.32	1.42	11.18	11.32	8.8	20.37	16.51	26.02	16.11	7.21	12.18
chr7	129248970	129249315	346	4.19795	3.89053	4.45123	-0.00624575	0.228742	0.847098	19.81	13.04	14.18	13.58	15.57	12.8	23.28	19.99	41.63	14.25	13.22	18.88
chr20	45053223	45053599	377	6.00789	6.14603	5.85511	0.00739061	0.228744	0.847098	82.23	57.23	65.96	90.26	76.44	52.79	75.67	73.86	31.23	60.09	54.09	52.37
chr14	104872579	104873277	699	5.67004	5.41721	5.8851	-0.00610287	0.228759	0.847122	42.6	45.64	19.86	42.34	81.16	24.79	84.41	47.79	83.27	55.75	49.28	34.1
chr9	96327488	96328065	578	5.25378	5.03532	5.44347	-0.00690701	0.228781	0.84717	40.62	38.4	28.37	23.96	38.22	27.19	40.75	48.66	72.86	32.83	28.85	37.15
chr12	57715024	57716015	992	8.36047	8.45083	8.26408	0.00801251	0.228795	0.847187	385.37	324.55	326.95	482.47	258.58	321.52	261.95	290.22	312.26	319.66	341.36	319.09
chr1	12039829	12041097	1269	10.7597	10.8658	10.6452	0.00770092	0.228828	0.847276	1982.35	1642.31	1819.14	2004.19	1966.22	1781.93	1370.87	1093.97	1009.64	1703.61	2620.31	1810.42
chr5	96914477	96914871	395	3.89334	3.63302	4.11379	-0.00516558	0.228861	0.847315	15.85	7.24	18.44	11.98	11.32	9.6	11.64	30.41	10.41	4.96	32.45	14.01
chr7	2734503	2735580	1078	7.99399	7.89626	8.08552	-0.00785511	0.22887	0.847315	187.24	226.75	273.76	175.74	281.23	284.72	293.97	260.68	228.99	247.18	246.41	352.58
chr19	19160178	19161286	1109	9.69474	9.61785	9.76774	-0.00822158	0.228879	0.847315	592.43	886.71	848.93	822.76	819.61	743.8	829.51	745.53	754.63	800.39	961.58	1138.74
chr1	42935174	42935810	637	10.2017	10.1327	10.2675	-0.00836295	0.228879	0.847315	1136.31	1218.51	1214.89	1115.92	1114.52	935.75	1164.22	1009.68	1009.64	1264.39	1339	1608.85
chr1	29170702	29171476	775	5.03594	4.82144	5.22263	-0.00597914	0.228903	0.847315	32.69	44.19	43.26	22.37	12.74	14.4	32.02	46.05	41.63	31.59	25.24	47.5
chr19	16627833	16629268	1436	10.8385	10.885	10.7904	0.00919512	0.228906	0.847315	1991.26	2074.07	1729.78	1766.94	1753.88	2030.66	1711.4	1905.53	1988.06	1553.69	1661.13	1806.76
chr1	39525357	39526463	1107	9.03882	9.13179	8.93945	0.00799932	0.228913	0.847315	496.33	477.41	529.08	704.54	645.03	513.46	398.74	457.92	421.55	649.23	587.77	430.53
chr1	226109609	226111232	1624	11.5227	11.4677	11.5757	-0.00891844	0.228921	0.847315	2547.03	3241.87	2747.51	2487.46	2913.7	3055.19	3198.69	3041.21	2737.49	2631	3239.32	3466.16
chr18	63438984	63439752	769	5.82209	5.96068	5.66876	0.00723907	0.228927	0.847315	51.52	52.16	84.4	58.31	58.51	68.78	52.39	46.92	46.84	70	33.66	55.41
chr12	71625552	71625801	250	3.4927	3.74001	3.19405	0.00513276	0.228929	0.847315	4.95	18.84	17.02	17.57	16.99	4.8	11.64	5.21	5.2	9.29	14.42	9.13
chr2	74944956	74945640	685	6.84281	6.9943	6.67352	0.00668492	0.228957	0.847386	161.48	79.69	117.73	200.5	73.61	131.97	98.96	129.47	119.7	130.71	72.12	61.5
chr17	80885893	80887244	1352	7.27323	7.45847	7.06066	0.00597096	0.228982	0.847395	171.39	92.73	100.71	204.49	186.85	299.12	160.08	132.08	176.95	206.91	36.06	88.91
chr10	110447193	110447634	442	4.0191	3.4837	4.40869	-0.0040778	0.228997	0.847395	18.82	4.35	13.48	16.77	3.3	10.4	81.5	10.43	20.82	8.67	4.81	1.22
chr4	101252556	101253030	475	4.13725	3.89291	4.34613	-0.00545036	0.228998	0.847395	16.84	8.69	9.22	25.56	8.02	20.79	20.37	18.25	20.82	36.55	10.82	15.22
chr2	171319012	171319442	431	6.29595	6.13121	6.44378	-0.0070206	0.229007	0.847395	67.37	77.52	78.72	86.27	75.5	35.19	75.67	59.09	109.29	112.13	100.97	65.16
chr21	46699173	46699381	209	1.66023	2.24259	0.668019	0.00346271	0.229011	0.847395	12.88	2.9	11.35	0.8	0.47	0	0	3.48	0	0	2.4	3.65
chr1	25819426	25821134	1709	11.466	11.4144	11.5159	-0.00910555	0.229025	0.847395	2601.52	2917.32	2835.45	2539.38	2597.56	2885.64	2846.51	2789.22	2799.94	2532.5	3567.46	3034.41
chr6	3742395	3743506	1112	8.5634	8.66222	8.4573	0.00802993	0.22903	0.847395	376.46	425.25	417.02	442.54	352	417.49	355.09	438.8	202.97	311.61	439.92	360.5
chr6	154800062	154800827	766	5.85403	5.97627	5.72046	0.00748876	0.229032	0.847395	62.41	64.48	57.45	58.31	70.31	64.78	81.5	53.87	31.23	60.71	34.86	54.2
chr8	98426819	98427487	669	4.81498	4.35971	5.16053	-0.004548	0.229052	0.847407	21.79	24.63	24.11	16.77	7.08	28.79	69.85	19.12	93.68	20.44	4.81	6.7
chr3	169771700	169773821	2122	11.5531	11.6249	11.4776	0.00837799	0.229054	0.847407	2954.2	3764.19	3091.48	2850.12	2936.35	3353.52	2540.91	2761.42	2029.7	3019.42	3364.33	3394.3
chr16	84175195	84175948	754	6.70959	6.32663	7.01192	-0.00452682	0.229064	0.84741	101.05	147.06	115.6	11.98	85.88	19.99	154.26	118.17	187.36	174.7	58.9	80.99
chr13	33202555	33203002	448	5.71142	5.8331	5.57853	0.00696334	0.229073	0.84741	61.42	73.89	56.03	41.54	70.78	38.39	61.12	33.02	52.04	60.71	42.07	37.76
chr5	40406632	40407311	680	7.78151	7.94297	7.59967	0.00684936	0.229103	0.847478	360.61	194.87	208.51	158.96	212.81	340.71	186.28	218.97	62.45	192.66	241.6	261.85
chr10	119178069	119179205	1137	10.1659	10.2383	10.0898	0.00844364	0.229109	0.847478	1056.06	1447.43	1148.22	1226.96	1140.94	1227.68	1170.04	1257.32	744.22	1099.6	1125.05	1142.4
chr6	41426357	41428542	2186	9.77707	9.70673	9.84414	-0.00835669	0.229125	0.847494	777.68	981.62	799.29	776.43	891.81	786.99	846.97	984.48	811.88	715.52	1126.25	1029.74
chr1	245999629	246000209	581	5.08311	5.30281	4.82383	0.00604332	0.229133	0.847494	53.5	18.84	41.84	55.92	44.35	22.39	17.46	41.71	20.82	42.75	22.84	24.36
chrX	136879306	136879543	238	6.30063	6.43882	6.14778	0.00760654	0.229152	0.847494	79.25	105.77	73.76	83.08	85.88	92.78	75.67	57.35	36.43	82.39	90.15	83.43
chr8	123416105	123417544	1440	11.7443	11.8063	11.6795	0.00855316	0.229152	0.847494	3398.02	4429.95	3277.3	2993.1	3303.45	4086.92	3195.78	3160.25	3601.41	2743.75	3251.34	3728.01
chr3	4751543	4752063	521	4.8556	4.59006	5.07978	-0.00636465	0.229166	0.847494	19.81	25.36	31.21	17.57	27.37	23.19	46.57	13.9	52.04	35.93	25.24	29.23
chr7	101954587	101954838	252	4.13611	3.84818	4.37603	-0.00574163	0.229172	0.847494	21.79	9.42	12.06	24.76	10.38	8	23.28	18.25	31.23	19.82	20.43	11.57
chr21	29376469	29377026	558	6.42568	6.54528	6.29527	0.00773572	0.229178	0.847494	96.1	83.31	82.98	98.25	87.76	111.97	101.87	84.28	46.84	97.88	70.92	69.42
chr10	75012515	75012801	287	4.74118	4.58279	4.8839	-0.00627641	0.229186	0.847494	26.75	24.63	19.15	23.17	26.9	23.19	11.64	23.46	26.02	52.04	42.07	21.92
chr14	101809468	101810526	1059	11.0585	11.1242	10.9897	0.00858673	0.229211	0.847535	2378.62	2177.67	2160.99	2120.81	2104.94	2449.75	1781.25	2037.61	1571.71	1951.41	2533.76	2324.98
chr17	50094305	50095579	1275	11.4049	11.4533	11.3548	0.00928957	0.229215	0.847535	2985.9	3080.32	2633.33	2611.28	2509.8	3003.21	2520.53	2749.25	2513.7	2328.06	2925.61	2676.96
chr3	11225139	11225418	280	3.69986	2.70598	4.28278	-0.00326244	0.229225	0.847536	1.98	0	0.71	2.4	0.47	33.59	5.82	66.04	36.43	1.24	3.61	3.65
chr10	100285960	100287006	1047	10.0332	9.98075	10.0838	-0.00882341	0.229239	0.847536	987.71	1169.25	992.91	862.7	971.08	1078.92	1140.93	1073.11	869.13	1086.59	1173.13	1168.58
chr6	90350344	90351616	1273	10.0878	10.167	10.0039	0.00829411	0.229243	0.847536	1092.72	1122.16	1150.35	1067.2	1115.46	1350.04	841.15	1047.04	749.43	1020.93	1199.57	1302.55
chr5	782993	783405	413	3.35823	2.84636	3.73528	-0.00476183	0.229269	0.847602	9.91	0.72	9.93	8.79	6.61	7.2	11.64	8.69	36.43	6.81	8.41	7.92
chr1	201022949	201024141	1193	10.7797	10.713	10.8434	-0.00860728	0.22928	0.847606	1585.08	1815.45	1526.95	1596	1525.03	2022.67	2098.5	1762.16	2040.11	1551.84	1597.43	1974.22
chr3	53856833	53857420	588	4.50475	4.71007	4.2653	0.00572916	0.229289	0.847606	35.66	21.01	7.8	42.34	27.84	22.39	26.19	23.46	15.61	21.68	14.42	14.01
chr1	14755948	14756262	315	3.97381	3.5186	4.31931	-0.00429894	0.229303	0.847609	29.72	6.52	14.18	0	12.74	5.6	14.55	10.43	41.63	14.87	4.81	33.49
chr11	117950791	117951842	1052	9.62849	9.70308	9.54983	0.00836401	0.22931	0.847609	839.1	621.57	945.39	813.18	857.36	924.56	707.26	855.01	614.11	691.98	840.18	788.59
chr7	4085910	4086345	436	5.80273	5.51734	6.04088	-0.00560944	0.229355	0.847609	17.83	28.25	36.17	83.08	33.5	75.98	104.78	40.84	109.29	65.05	32.45	42.63
chr8	60731399	60731601	203	3.3209	3.02995	3.56291	-0.0052208	0.229356	0.847609	9.91	5.8	7.8	7.99	4.72	12.8	11.64	17.38	15.61	8.05	3.61	14.61
chr6	145734673	145736208	1536	11.0306	11.1059	10.9512	0.00827531	0.229357	0.847609	1970.46	2370.37	2031.2	1804.49	2223.38	2824.05	2153.8	2133.19	1467.63	1963.8	1799.36	2361.52
chr20	25398975	25399461	487	5.734	5.51918	5.92094	-0.00675205	0.229366	0.847609	48.54	53.61	40.43	26.36	46.24	59.98	78.58	72.12	88.47	39.65	42.07	42.63
chr6	28207669	28208101	433	4.56869	4.77433	4.32879	0.00645171	0.229367	0.847609	39.63	23.18	24.82	16.77	30.2	29.59	17.46	25.2	10.41	16.11	27.65	23.75
chr21	35868072	35868329	258	4.41761	4.07525	4.69411	-0.00541419	0.229411	0.847609	19.81	16.66	9.93	20.77	15.57	18.4	14.55	7.82	62.45	36.55	12.02	21.92
chr10	13707140	13708077	938	5.53642	5.32502	5.72077	-0.00629935	0.229412	0.847609	54.49	29.7	23.4	53.52	43.41	35.99	81.5	68.64	46.84	45.84	51.68	21.92
chr8	60975430	60975997	568	6.01195	6.12463	5.88971	0.0073816	0.229417	0.847609	59.44	45.64	73.76	80.68	86.35	72.78	46.57	70.38	72.86	54.52	48.08	63.33
chr4	143790640	143790843	204	2.66831	2.92008	2.36312	0.00443608	0.229434	0.847609	0	5.8	9.22	14.38	8.02	8	2.91	3.48	10.41	6.81	3.61	3.65
chr1	25529496	25530060	565	4.27037	4.12119	4.40556	-0.00558687	0.229439	0.847609	15.85	27.53	9.93	20.77	12.74	17.6	11.64	22.59	0	40.27	24.04	28.62
chr19	33184061	33184705	645	5.49001	5.19914	5.73197	-0.00602025	0.229444	0.847609	33.68	45.64	28.37	46.33	36.8	29.59	87.32	52.14	98.88	29.12	24.04	27.4
chrX	19755531	19755811	281	4.35736	4.1588	4.53186	-0.00651214	0.229456	0.847609	16.84	17.39	14.18	20.77	23.59	14.4	37.84	18.25	15.61	21.68	19.23	26.18
chr21	37079124	37079909	786	5.72379	5.92524	5.48957	0.00634649	0.229476	0.847609	63.4	84.04	43.97	85.47	42.94	44.79	49.48	32.15	20.82	76.2	31.25	59.68
chr3	24503357	24504173	817	7.39719	7.53662	7.24283	0.00728403	0.229483	0.847609	177.33	126.05	200	149.38	218.94	242.34	119.33	179	98.88	112.13	186.31	213.13
chr19	13861508	13862872	1365	9.72214	9.65519	9.78612	-0.00838396	0.229484	0.847609	829.2	921.49	773.76	716.52	910.68	686.22	940.11	773.34	702.59	1075.44	887.06	918.91
chr19	23283630	23284370	741	6.50441	6.36211	6.63393	-0.00765368	0.229484	0.847609	76.28	110.11	78.01	63.9	84.46	80.78	113.51	85.15	124.9	76.82	90.15	105.35
chr14	105882115	105882403	289	3.71672	3.94484	3.44562	0.00591818	0.229487	0.847609	12.88	18.11	17.02	12.78	13.21	18.4	2.91	11.3	10.41	12.39	19.23	9.13
chr2	105202362	105202608	247	3.6953	3.46136	3.89655	-0.00559753	0.229506	0.847609	8.92	13.04	5.67	15.18	13.68	9.6	32.02	10.43	0	13.63	15.63	17.66
chr12	55737865	55739106	1242	10.0306	10.1205	9.93457	0.0080325	0.229534	0.847609	1216.55	984.51	968.79	1024.06	1010.71	1474.81	846.97	1206.06	686.97	887.12	1158.7	1085.76
chr6	27472324	27473698	1375	11.0958	11.165	11.0231	0.00844933	0.229559	0.847609	2133.92	2656.52	2234.75	1986.61	2222.91	2542.53	1897.68	2117.55	1582.12	1982.39	2333.03	2573.43
chr7	22447037	22447366	330	7.20285	7.32605	7.06814	0.00758301	0.229559	0.847609	146.62	99.25	190.07	178.93	180.72	167.16	130.97	112.09	93.68	167.88	161.06	139.45
chr16	84549163	84549787	625	4.32563	4.02373	4.57516	-0.00562663	0.229567	0.847609	12.88	16.66	24.11	14.38	20.76	8.8	26.19	19.12	36.43	35.93	16.83	8.53
chr2	237743680	237744462	783	5.07585	5.22382	4.91096	0.00693408	0.229574	0.847609	40.62	56.51	29.08	32.75	37.28	27.99	26.19	32.15	31.23	33.45	27.65	29.84
chr10	93072893	93075171	2279	7.57562	7.4723	7.67202	-0.00778093	0.229584	0.847609	185.26	192.7	204.25	134.2	149.11	199.95	157.17	220.7	223.79	150.54	219.96	251.5
chr7	26359577	26360987	1411	9.05458	9.18076	8.9163	0.00733568	0.229603	0.847609	376.46	429.59	887.23	623.86	616.24	548.66	390.01	551.76	338.28	360.55	632.24	626
chr18	9101781	9103221	1441	11.3032	11.3587	11.2454	0.00890855	0.229606	0.847609	2502.45	2910.8	2448.22	2449.12	2397.97	3048	2209.11	2309.58	2243.08	2316.91	2703.24	2784.74
chr6	155882251	155883240	990	6.36989	6.5253	6.19571	0.00680698	0.22961	0.847609	71.33	80.41	63.12	64.7	109.94	163.16	98.96	79.07	46.84	77.44	56.49	80.99
chr5	43009110	43009614	505	9.26616	9.02788	9.47061	-0.00568606	0.229618	0.847609	952.04	329.62	446.81	354.67	397.77	651.03	454.05	774.2	291.44	661.62	1132.26	943.27
chr4	185811415	185812674	1260	8.01114	7.81591	8.18306	-0.00635682	0.22963	0.847609	189.22	391.92	253.9	252.42	124.57	139.96	180.45	124.26	395.53	354.97	423.1	265.5
chr2	24354439	24354746	308	6.09918	6.25427	5.92538	0.00697753	0.229636	0.847609	65.38	86.21	92.91	89.47	89.65	34.39	61.12	52.14	41.63	69.38	68.51	71.86
chr18	23458958	23459124	167	3.4072	3.08994	3.66712	-0.00552701	0.22965	0.847609	5.94	11.59	6.38	5.59	10.38	11.2	17.46	15.64	15.61	10.53	6.01	10.96
chr9	133282584	133282819	236	4.00464	4.19733	3.78219	0.00635984	0.229664	0.847609	16.84	12.32	21.28	20.77	18.87	19.99	14.55	13.03	10.41	16.11	13.22	15.22
chr17	56960435	56961279	845	9.90836	9.98018	9.83278	0.00838257	0.229669	0.847609	921.33	1070.72	994.32	933.8	850.75	1289.26	817.86	901.94	848.31	921.19	861.82	1120.47
chr2	46978769	46978937	169	6.25305	6.15266	6.3469	-0.00737217	0.229677	0.847609	67.37	60.13	85.11	77.48	83.99	52.79	49.48	81.68	62.45	83.63	104.57	106.57
chr2	32264328	32265365	1038	8.17781	8.07249	8.27595	-0.00782766	0.229687	0.847609	331.88	199.22	252.48	348.28	250.55	232.74	227.02	301.51	385.12	330.81	347.37	267.94
chr11	34653911	34654461	551	5.51664	4.98999	5.90161	-0.00397254	0.22969	0.847609	36.66	34.05	10.64	57.51	38.22	13.6	148.44	29.54	104.09	48.94	25.24	2.44
chr4	80335433	80336697	1265	7.99727	7.86653	8.11713	-0.00758532	0.229693	0.847609	204.08	265.87	208.51	182.93	245.36	293.52	410.39	192.03	312.26	211.25	241.6	298.39
chr10	74442658	74442870	213	3.76796	3.41126	4.05372	-0.00542179	0.229705	0.847609	12.88	9.42	7.09	8.79	5.66	19.99	20.37	9.56	31.23	15.49	10.82	12.18
chr7	44581501	44582954	1454	11.7155	11.7591	11.6707	0.0096116	0.229715	0.847609	3311.84	3947.47	3608.5	3099.34	3179.36	3649.44	3056.07	3169.81	3289.15	3192.88	3401.59	3450.93
chr1	199460896	199461502	607	5.94496	6.13011	5.73249	0.00666326	0.229724	0.847609	54.49	31.15	80.14	87.07	80.22	87.18	34.93	72.99	31.23	58.23	57.69	63.94
chr8	144277459	144277894	436	5.67908	5.48497	5.85014	-0.0061548	0.229731	0.847609	50.52	48.54	26.24	61.51	46.71	35.19	40.75	26.07	62.45	105.93	39.67	71.25
chr17	3238632	3239040	409	4.34255	4.53801	4.11639	0.00489551	0.229739	0.847609	17.83	10.14	45.39	43.14	8.49	14.4	11.64	6.95	41.63	13.63	18.03	12.18
chr3	183107935	183108177	243	4.8142	4.98708	4.61775	0.00629919	0.229741	0.847609	29.72	18.11	32.62	46.33	28.31	35.19	11.64	31.28	36.43	31.59	13.22	23.14
chr3	187749953	187750351	399	6.30227	6.19571	6.4015	-0.00732606	0.229746	0.847609	75.29	79.69	69.5	91.06	77.86	46.39	93.14	73.86	41.63	101.6	115.39	81.6
chrX	41449139	41450381	1243	7.34819	7.24091	7.44804	-0.00757741	0.229755	0.847609	130.77	146.34	201.42	160.56	174.11	94.38	215.38	185.08	109.29	177.18	163.47	197.3
chr16	11224174	11226033	1860	10.9554	11.0344	10.8718	0.00818835	0.229763	0.847609	1817.89	2141.45	2063.83	2227.05	2062.01	2272.2	1609.53	1646.6	1431.2	1826.27	2721.27	2008.33
chr8	37826553	37826804	252	3.92864	3.55202	4.22701	-0.00547876	0.229776	0.847609	13.87	10.14	12.77	14.38	8.02	11.2	40.75	7.82	26.02	11.15	13.22	13.4
chr2	240236679	240236903	225	3.97435	3.56356	4.29373	-0.00495469	0.229783	0.847609	7.93	11.59	19.86	1.6	15.57	14.4	20.37	12.16	41.63	24.16	10.82	8.53
chr3	187978475	187979032	558	8.20168	8.12217	8.27704	-0.00803823	0.229786	0.847609	233.8	307.89	334.04	310.73	237.34	247.93	264.86	323.24	260.22	280.01	391.84	341.01
chr3	23253283	23253660	378	4.78471	4.62814	4.92594	-0.00669991	0.229816	0.847609	31.7	18.11	25.53	23.17	30.67	19.19	40.75	33.02	15.61	21.68	39.67	31.67
chr8	55919279	55919923	645	7.60569	7.4211	7.76931	-0.00646271	0.229829	0.847609	134.73	245.59	178.01	202.1	209.5	58.38	311.43	124.26	161.33	223.02	183.9	305.09
chr1	79667753	79668777	1025	6.61968	6.80521	6.40672	0.00614633	0.22983	0.847609	133.74	83.31	74.47	184.52	142.97	51.99	87.32	54.74	67.66	141.24	109.38	48.72
chr2	106119687	106120448	762	5.0238	5.13425	4.90418	0.00655858	0.22983	0.847609	47.55	29.7	24.82	27.96	33.5	47.19	17.46	31.28	57.25	19.82	26.44	27.4
chr5	140143912	140144717	806	7.61317	7.68107	7.54191	0.00832756	0.229849	0.847609	194.17	183.28	202.13	214.08	213.75	223.94	209.56	162.49	182.15	203.19	165.87	194.86
chr19	2156066	2156248	183	6.94667	6.83057	7.05412	-0.00789146	0.22985	0.847609	138.69	115.91	112.06	105.44	105.22	105.57	189.19	114.7	135.31	123.9	105.77	128.49
chr17	77372573	77374948	2376	10.3198	10.2223	10.4111	-0.00792103	0.22985	0.847609	922.32	1235.17	1444.68	1140.69	1378.76	1046.12	1033.24	1580.56	1576.92	1056.86	1799.36	1122.91
chr20	53933594	53933776	183	4.30654	4.12966	4.46408	-0.00620021	0.229858	0.847609	18.82	18.11	16.31	22.37	19.82	9.6	8.73	18.25	26.02	34.07	24.04	21.31
chr6	36422836	36423957	1122	10.0949	10.1708	10.0147	0.00825979	0.229859	0.847609	1140.27	1319.93	1054.61	958.56	1064.03	1378.84	1231.16	946.25	775.45	950.31	1091.39	1212.42
chr1	230149100	230149611	512	6.60321	6.74928	6.44066	0.00729621	0.229868	0.847609	100.06	76.79	131.21	103.84	128.82	104.77	58.21	68.64	62.45	94.78	122.6	114.48
chr1	158564469	158565047	579	6.4745	6.29422	6.63473	-0.00679599	0.229881	0.847609	86.19	52.88	94.33	102.25	100.03	35.19	93.14	113.83	130.11	96.64	98.56	63.94
chr6	149256327	149256566	240	3.44545	3.64497	3.21385	0.00533828	0.229883	0.847609	5.94	11.59	19.86	10.38	13.68	13.6	5.82	4.34	15.61	8.67	7.21	14.01
chr8	69920425	69920657	233	3.08262	3.38307	2.70267	0.0049075	0.229886	0.847609	8.92	12.32	12.06	15.18	6.13	8	0	7.82	5.2	4.34	16.83	4.87
chr19	42132305	42133637	1333	11.4434	11.5106	11.373	0.00845139	0.229891	0.847609	3068.13	3205.65	2530.49	2591.31	2647.58	3462.29	2369.19	2908.26	2289.92	2288.42	3245.33	2812.75
chr7	28171448	28171620	173	5.01056	4.88529	5.12581	-0.00687988	0.229895	0.847609	22.79	31.15	29.08	31.15	39.16	23.99	17.46	46.05	31.23	43.98	36.06	34.71
chr4	37754694	37755091	398	5.94717	6.11953	5.75139	0.00674665	0.229905	0.847609	49.53	47.09	85.11	74.29	70.78	90.38	37.84	59.96	41.63	37.17	56.49	90.12
chr1	244729368	244731002	1635	9.52025	9.46676	9.57183	-0.00877138	0.229922	0.847609	643.94	646.2	771.63	648.63	733.73	801.39	727.64	861.1	681.77	723.57	746.43	825.74
chr5	76738648	76739591	944	7.01937	6.79165	7.216	-0.00580942	0.229927	0.847609	59.44	176.76	89.36	190.91	49.07	99.17	133.89	178.13	135.31	258.33	134.62	51.76
chr6	158471422	158471707	286	4.02211	3.64505	4.32075	-0.00542299	0.229932	0.847609	19.81	8.69	12.06	15.98	11.32	7.2	37.84	11.3	31.23	11.77	18.03	9.74
chr20	47350084	47350558	475	6.52666	6.67357	6.36307	0.00694414	0.229934	0.847609	127.8	77.52	101.42	135	89.18	81.58	55.3	126.86	83.27	82.39	98.56	47.5
chr8	30648346	30648746	401	5.0116	4.75794	5.22725	-0.00655713	0.229944	0.847609	21.79	21.73	25.53	27.96	24.54	40.79	55.3	26.07	57.25	34.07	22.84	29.23
chr16	22240845	22241792	948	7.04734	7.14345	6.94437	0.00795319	0.229963	0.847609	128.79	116.63	125.53	176.53	155.24	145.56	122.24	125.99	109.29	144.96	123.8	112.66
chr6	2028275	2028924	650	6.29747	6.07699	6.48868	-0.00672799	0.229968	0.847609	69.35	39.84	75.89	65.5	68.89	85.58	75.67	90.37	182.15	60.09	75.72	54.81
chr6	149438744	149439348	605	5.94578	6.06858	5.81155	0.00731459	0.229969	0.847609	78.26	63.75	68.08	89.47	49.54	53.59	55.3	53	57.25	66.91	62.5	42.02
chr8	18680324	18680635	312	5.0667	4.75192	5.32495	-0.00570477	0.229997	0.847643	35.66	18.84	19.86	34.35	27.37	25.59	40.75	30.41	88.47	46.46	22.84	11.57
chr2	231780654	231782211	1558	11.5382	11.6037	11.4696	0.00850751	0.230013	0.847643	2835.32	3711.31	2961.7	2753.46	2856.61	3554.26	2930.92	2785.75	2170.22	2701	3271.78	3156.2
chr13	49976347	49977277	931	6.55088	6.63821	6.45793	0.00784453	0.230017	0.847643	85.2	115.19	92.2	105.44	84.46	115.17	101.87	81.68	88.47	78.06	79.33	98.04
chr1	152047684	152048744	1061	10.2199	10.1577	10.2795	-0.00861324	0.230017	0.847643	1074.89	1183.74	1227.66	1134.3	1031	1202.08	1303.93	1051.39	1150.16	1369.08	1512.09	1070.54
chr4	6199585	6199934	350	4.29162	3.93018	4.58041	-0.00512918	0.230035	0.847643	25.76	30.43	12.77	5.59	11.32	5.6	32.02	18.25	41.63	11.15	22.84	17.66
chr18	77131082	77133505	2424	10.4878	10.4148	10.5573	-0.00827368	0.230035	0.847643	1197.73	1561.89	1369.5	1124.71	1458.03	1478.81	1490.2	1696.99	1165.78	1221.64	1820.99	1645.39
chr2	207594789	207595269	481	4.87813	5.09109	4.62819	0.00636514	0.230042	0.847643	35.66	28.98	36.88	54.32	25.48	23.19	37.84	23.46	0	25.4	32.45	29.23
chr1	197808913	197809203	291	3.86291	4.12094	3.54845	0.00519791	0.230059	0.847673	25.76	14.49	8.51	21.57	18.87	15.2	26.19	7.82	0	21.68	8.41	6.09
chrX	56994759	56996004	1246	7.232	7.05618	7.38869	-0.00686483	0.230075	0.847678	117.89	160.1	127.66	156.56	149.11	87.18	157.17	159.88	239.4	175.94	209.14	63.94
chr4	56434964	56436547	1584	12.5901	12.6464	12.5314	0.00879446	0.230078	0.847678	6662.31	7022.72	5905.66	5617.96	5739.17	7521.22	5384.51	5732.24	5573.86	5382.18	6639.71	6808.09
chr12	93125641	93126778	1138	6.42377	6.56531	6.26683	0.0073138	0.230104	0.847702	70.34	77.52	102.84	93.46	87.29	136.76	72.76	77.33	52.04	63.19	92.55	104.13
chr16	66606157	66606751	595	7.9924	7.87675	8.09946	-0.00738128	0.230129	0.847702	170.4	286.15	286.52	257.21	246.78	163.16	241.58	273.71	145.72	260.81	384.63	339.19
chr7	5429383	5430032	650	5.72126	5.46112	5.94159	-0.00625142	0.230131	0.847702	49.53	44.19	53.19	23.96	46.24	47.19	72.76	71.25	119.7	39.65	27.65	37.76
chr2	241843479	241844662	1184	8.95719	9.05139	8.8564	0.00794489	0.230141	0.847702	564.69	600.56	378.72	577.53	643.61	418.29	401.66	555.24	395.53	549.49	436.32	442.71
chr18	31819699	31819916	218	3.72302	3.9393	3.46851	0.00547999	0.230159	0.847702	13.87	13.04	27.66	14.38	15.1	8	20.37	13.9	5.2	13.01	6.01	7.92
chr7	35758413	35758812	400	4.61084	4.74774	4.45958	0.00595598	0.230161	0.847702	36.66	18.11	18.44	30.35	34.45	23.19	17.46	14.77	41.63	30.36	16.83	10.96
chr2	168970916	168971165	250	3.81383	3.95297	3.65984	0.00482867	0.230172	0.847702	21.79	11.59	20.57	17.57	11.8	9.6	0	8.69	41.63	7.43	14.42	3.65
chr20	62339606	62340205	600	9.51147	9.43283	9.58604	-0.00810926	0.23019	0.847702	809.38	771.53	726.95	740.49	561.04	537.46	678.16	801.14	629.73	865.44	956.77	680.2
chr4	54961453	54961680	228	3.86474	3.50228	4.15419	-0.00524955	0.230197	0.847702	9.91	18.11	9.93	3.99	10.85	15.2	14.55	5.21	36.43	15.49	13.22	21.92
chr19	36060519	36060747	229	4.3381	4.0679	4.56559	-0.00577666	0.230203	0.847702	26.75	8.69	11.35	15.98	12.27	25.59	32.02	16.51	31.23	28.5	20.43	13.4
chr6	5878829	5879131	303	4.61177	4.33881	4.84121	-0.00614977	0.230203	0.847702	18.82	14.49	26.24	15.18	20.29	26.39	17.46	13.03	57.25	32.83	26.44	24.97
chr10	15185509	15185767	259	3.99228	4.24479	3.68598	0.00546329	0.230256	0.847702	8.92	23.91	14.18	28.76	23.59	14.4	5.82	24.33	10.41	16.73	12.02	7.92
chr6	134245843	134246278	436	7.50665	7.61028	7.39501	0.00792947	0.230276	0.847702	219.93	178.21	221.99	168.55	226.96	156.76	189.19	178.13	104.09	166.02	200.73	171.72
chr2	55518925	55520778	1854	11.2444	11.2992	11.1875	0.00896245	0.230288	0.847702	2642.14	2707.23	2440.42	2291.76	2374.84	2663.3	2348.81	2067.15	1977.65	2274.79	2619.11	2705.58
chr2	171706264	171706416	153	3.2282	3.48558	2.91472	0.0053246	0.230295	0.847702	10.9	11.59	13.48	9.59	5.66	16	8.73	6.95	5.2	5.58	7.21	11.57
chr7	113421549	113422230	682	6.66247	6.45077	6.84705	-0.00678977	0.230301	0.847702	77.27	83.31	94.33	100.65	82.1	87.18	168.81	68.64	208.17	102.22	61.3	81.6
chr2	7004459	7005204	746	7.36521	7.5106	7.20352	0.00688586	0.230305	0.847702	236.77	97.8	147.52	148.58	288.3	175.15	157.17	223.31	119.7	112.75	150.25	121.18
chr16	2147857	2149241	1385	9.28142	9.18825	9.36893	-0.00805331	0.23031	0.847702	466.61	726.61	534.04	593.51	572.36	607.04	768.38	778.55	754.63	561.88	483.19	620.52
chr3	31229545	31229779	235	6.97266	6.83007	7.10241	-0.00681168	0.230322	0.847702	102.04	137.64	155.32	77.48	103.81	106.37	93.14	116.43	78.07	108.41	203.13	225.31
chr4	74623098	74623553	456	4.66953	4.77086	4.56054	0.00639628	0.230333	0.847702	26.75	22.46	34.04	37.54	19.82	23.19	32.02	19.99	36.43	22.3	15.63	15.22
chr18	58500547	58501741	1195	6.99293	7.11555	6.85891	0.00723974	0.230336	0.847702	125.82	110.84	171.63	122.22	149.58	151.96	46.57	135.55	166.54	148.06	92.55	107.18
chr9	21182927	21183889	963	6.50496	6.65276	6.34027	0.00745832	0.230343	0.847702	97.09	73.17	83.69	118.22	107.58	123.97	58.21	92.11	52.04	104.69	87.74	91.34
chrX	43949741	43949967	227	4.13269	3.76192	4.42739	-0.00577254	0.230356	0.847702	13.87	12.32	12.06	14.38	10.38	18.4	23.28	18.25	46.84	9.91	18.03	12.79
chr14	54908271	54908590	320	4.99793	5.18407	4.78417	0.00665504	0.230359	0.847702	43.59	29.7	34.75	29.56	42.94	37.59	17.46	33.02	26.02	44.6	18.03	26.18
chr1	28447271	28447895	625	4.75557	4.47516	4.99025	-0.00597712	0.230368	0.847702	20.8	16.66	13.48	19.17	19.35	43.99	46.57	19.99	46.84	21.06	28.85	27.4
chr5	88659434	88660360	927	5.84913	6.03658	5.63362	0.0067209	0.230398	0.847702	110.96	60.13	56.74	54.32	42.94	68.78	43.66	67.78	20.82	52.04	67.31	46.28
chr11	64809784	64811219	1436	10.5233	10.5829	10.4612	0.00861295	0.230407	0.847702	1384.97	1587.25	1545.39	1270.09	1485.4	1929.89	1397.06	1432.84	1452.01	1296.6	1296.93	1582.67
chr6	25369208	25369967	760	5.6004	5.93092	5.17093	0.00431468	0.230427	0.847702	90.15	38.4	46.1	119.82	23.59	47.99	11.64	53.87	20.82	13.63	100.97	15.22
chr9	99720360	99721185	826	6.42305	6.56153	6.26986	0.0070841	0.230439	0.847702	85.2	58.68	92.91	120.62	98.15	111.17	78.58	88.63	72.86	112.75	50.48	59.68
chr6	106513125	106513388	264	7.2658	7.41418	7.10039	0.00711109	0.230441	0.847702	162.47	132.57	183.69	178.13	203.37	163.16	61.12	154.67	98.88	118.94	229.58	160.15
chr4	42627759	42628824	1066	11.0654	11.1431	10.9833	0.00818996	0.230443	0.847702	2272.61	2289.96	2014.18	2264.6	2085.13	2643.3	1813.27	1982.87	1602.94	1595.82	2601.08	2550.29
chr2	130332149	130333207	1059	7.2725	7.138	7.39552	-0.00769694	0.230448	0.847702	127.8	170.97	119.15	146.98	125.04	155.16	227.02	156.41	213.38	156.73	112.99	143.71
chr19	14683310	14683848	539	6.34514	6.47134	6.20683	0.00700118	0.23045	0.847702	78.26	44.19	112.77	124.61	87.76	84.78	52.39	72.99	104.09	81.77	60.1	71.86
chr2	168758939	168759538	600	5.55489	5.63864	5.46599	0.00694323	0.230455	0.847702	53.5	44.19	52.48	41.54	44.83	62.38	52.39	39.97	72.86	27.26	26.44	46.28
chr11	17386694	17386921	228	5.99232	5.81292	6.15187	-0.0066358	0.230455	0.847702	61.42	42.02	64.54	72.69	46.24	50.39	113.51	47.79	62.45	105.93	37.26	59.68
chr4	102820386	102820605	220	4.93363	4.76179	5.08716	-0.0067846	0.230458	0.847702	27.74	28.98	23.4	32.75	28.31	21.59	34.93	20.85	36.43	47.08	37.26	27.4
chr9	137800724	137801439	716	5.2815	4.84732	5.61479	-0.00418458	0.230467	0.847702	40.62	39.84	17.73	36.74	16.99	20.79	14.55	20.85	36.43	27.88	180.3	14.01
chrX	120559861	120561999	2139	10.1843	10.2656	10.0982	0.0081413	0.230472	0.847702	1202.68	1323.55	1076.59	1044.03	1104.14	1634.77	1027.42	1119.16	869.13	958.36	1361.84	1241.05
chr6	68087767	68088271	505	6.1782	6.31282	6.02971	0.00637178	0.230481	0.847702	132.75	47.81	83.69	62.31	52.85	97.57	87.32	50.4	104.09	32.83	58.9	58.46
chr18	58747904	58748155	252	3.281	3.64725	2.78891	0.00470594	0.23051	0.847702	10.9	7.24	6.38	23.96	20.29	6.4	0	10.43	0	9.29	13.22	8.53
chr6	37442263	37443350	1088	6.28955	6.39801	6.17226	0.00755741	0.230516	0.847702	55.48	88.38	82.27	99.85	100.03	79.98	64.03	63.43	78.07	87.35	63.7	76.12
chr2	189960300	189960694	395	4.06238	4.33685	3.72312	0.00486061	0.230518	0.847702	15.85	12.32	25.53	6.39	15.57	45.59	0	13.9	20.82	11.15	9.62	23.75
chr3	122030265	122031118	854	5.89089	6.05116	5.71057	0.00668816	0.230522	0.847702	62.41	98.52	36.88	74.29	64.17	61.58	52.39	39.1	41.63	70.62	74.52	35.93
chr5	158876260	158877017	758	7.36199	7.48409	7.2286	0.00754217	0.230525	0.847702	139.69	174.59	174.47	259.61	177.89	147.96	116.42	149.45	124.9	206.29	173.08	129.71
chr5	56871545	56872447	903	7.41872	7.56096	7.26092	0.00699351	0.230527	0.847702	175.35	100.7	237.59	198.9	192.52	227.94	107.69	228.53	140.52	99.12	204.34	140.06
chr12	14156714	14157756	1043	11.0074	11.0832	10.9274	0.00825796	0.230539	0.847702	2189.4	2069.73	2184.39	2000.19	2065.31	2508.14	1522.22	1875.99	1488.45	1984.86	2571.03	2242.77
chr12	49636887	49637706	820	7.22171	7.10503	7.32966	-0.00793457	0.230539	0.847702	142.66	107.94	134.75	154.97	132.12	153.56	189.19	140.76	192.56	123.9	163.47	155.28
chr12	120580772	120581861	1090	10.3131	10.3705	10.2532	0.00890719	0.230546	0.847702	1336.42	1485.83	1239.71	1236.54	1171.14	1473.21	1292.28	1271.23	1004.44	1159.7	1290.92	1304.38
chr11	117456468	117456729	262	3.79158	3.25254	4.18311	-0.00419263	0.230561	0.847702	13.87	15.21	3.55	12.78	3.77	8	5.82	6.95	57.25	16.73	21.64	0.61
chr20	45716218	45716486	269	4.45847	4.2677	4.62694	-0.00551267	0.230565	0.847702	29.72	16.66	9.22	16.77	18.4	24.79	26.19	52.14	0	17.97	31.25	20.7
chrX	102546866	102547657	792	4.94307	4.59818	5.22121	-0.00545284	0.230568	0.847702	16.84	23.18	41.84	16.77	20.29	26.39	46.57	38.23	83.27	26.02	8.41	21.31
chr1	211624953	211625388	436	5.52524	5.37751	5.65923	-0.00707694	0.230569	0.847702	30.71	42.02	38.3	32.75	42.47	63.18	32.02	43.45	62.45	60.09	56.49	48.72
chr4	146243128	146244231	1104	6.53831	6.40792	6.65788	-0.00741253	0.230577	0.847702	70.34	79.69	100	99.05	86.82	73.58	72.76	121.65	130.11	117.7	58.9	104.74
chr3	59732035	59732271	237	4.05766	3.68482	4.35366	-0.00509726	0.230584	0.847702	10.9	10.87	9.93	6.39	25.48	13.6	20.37	33.02	36.43	6.19	10.82	15.83
chr22	17742141	17743045	905	6.4036	6.23454	6.55491	-0.00743779	0.230589	0.847702	92.13	84.04	79.43	63.11	75.5	57.58	81.5	82.55	161.33	90.45	67.31	80.99
chr20	63829522	63831077	1556	6.84158	6.70647	6.96512	-0.00735232	0.230592	0.847702	102.04	100.7	69.5	84.67	121.74	147.96	160.08	131.21	119.7	144.34	86.54	107.78
chr7	77238669	77239225	557	5.00905	5.18353	4.81052	0.00628962	0.230614	0.847741	25.76	26.8	35.46	55.12	34.92	39.99	32.02	41.71	26.02	35.93	14.42	18.27
chr9	4133730	4134070	341	3.1091	3.50478	2.56209	0.00382073	0.230621	0.847741	5.94	0	22.69	26.36	9.91	3.2	0	1.74	10.41	14.25	7.21	1.83
chr3	42036235	42036903	669	6.50881	6.32228	6.67396	-0.00649275	0.230667	0.847781	67.37	99.25	85.11	107.04	87.76	33.59	195.01	98.19	57.25	94.16	93.75	74.29
chr3	142148844	142150061	1218	10.5722	10.4937	10.6466	-0.00823805	0.230689	0.847781	1421.62	1700.26	1406.38	1005.69	1423.11	1693.95	1615.35	1503.23	1764.28	1284.83	1726.04	1724.55
chr9	126498900	126500292	1393	7.96601	8.07751	7.84516	0.00778426	0.230707	0.847781	279.37	315.86	271.63	218.07	235.93	299.92	232.84	294.56	135.31	185.23	266.84	264.89
chr12	132064556	132065930	1375	8.92369	9.02216	8.81799	0.0078441	0.230721	0.847781	517.13	618.67	351.06	556.76	515.27	560.65	375.46	434.46	390.33	371.08	531.27	605.3
chr18	79819016	79820765	1750	9.91312	9.82873	9.99284	-0.00806869	0.230725	0.847781	858.92	973.65	1212.76	854.72	887.56	668.62	1021.6	1051.39	921.17	797.29	1086.59	1235.56
chr7	28191806	28192047	242	4.54093	4.3233	4.73	-0.00647391	0.230725	0.847781	17.83	12.32	26.95	24.76	17.46	20.79	40.75	23.46	26.02	27.88	21.64	19.49
chrX	479227	479647	421	4.23921	3.94797	4.48141	-0.0050939	0.230733	0.847781	12.88	10.14	17.73	14.38	7.08	30.39	20.37	28.67	20.82	4.34	34.86	24.97
chr16	30903609	30903964	356	5.91416	5.69881	6.1015	-0.00652559	0.230738	0.847781	27.74	39.84	81.56	60.71	43.41	58.38	64.03	59.96	109.29	35.31	69.71	73.68
chr9	134065776	134066088	313	8.38407	8.30555	8.45852	-0.00826019	0.230749	0.847781	239.74	304.99	355.32	376.23	302.93	319.12	358	302.38	364.3	363.64	358.19	364.15
chr1	21814266	21815454	1189	7.7695	7.84844	7.686	0.00796601	0.230762	0.847781	261.54	257.18	224.11	202.1	267.54	170.36	238.66	223.31	213.38	208.77	177.89	173.55
chr14	20725866	20726713	848	5.59403	5.83704	5.30164	0.00536779	0.230768	0.847781	68.36	16.66	50.35	35.95	45.3	126.37	32.02	53.87	26.02	20.44	33.66	70.64
chr12	121888352	121889300	949	11.1028	11.1559	11.0477	0.00895342	0.230769	0.847781	2255.77	2835.46	2052.48	2147.97	2119.1	2279.4	1941.33	2035	2102.56	2071.59	2210.43	2340.21
chr3	88150885	88151281	397	7.40806	7.51925	7.28757	0.00776177	0.23077	0.847781	151.57	176.04	190.78	211.68	206.67	163.96	154.26	115.57	109.29	187.09	203.13	168.07
chr7	22516405	22517297	893	5.08563	5.30487	4.827	0.00603998	0.230772	0.847781	31.7	21.73	49.65	31.95	50.96	51.19	29.11	46.05	5.2	24.78	45.68	19.49
chr5	74850903	74852603	1701	6.41259	6.29231	6.5236	-0.00750239	0.230786	0.847781	49.53	83.31	86.52	67.9	85.41	97.57	84.41	106.01	88.47	99.12	103.37	70.64
chr12	128840226	128841749	1524	7.31456	7.22167	7.40183	-0.00790582	0.230787	0.847781	138.69	141.99	148.23	154.17	155.71	156.76	183.36	192.9	145.72	113.37	188.71	190.6
chr21	42989826	42990051	226	3.45051	3.08636	3.74101	-0.0048988	0.230791	0.847781	8.92	2.9	17.02	3.2	6.13	12.8	17.46	11.3	15.61	10.53	19.23	6.09
chr11	44578052	44578967	916	6.74705	6.62246	6.86174	-0.00750582	0.230802	0.847781	119.87	100.7	82.98	114.23	103.81	69.58	101.87	117.3	135.31	150.54	110.58	82.21
chr19	4933107	4933337	231	3.0015	3.29609	2.6309	0.00442214	0.230806	0.847781	18.82	7.97	7.09	11.18	12.27	1.6	2.91	12.16	10.41	7.43	1.2	3.04
chr22	40330193	40330420	228	3.03895	2.81778	3.23068	-0.00467046	0.230816	0.847781	3.96	9.42	8.51	10.38	2.83	7.2	0	15.64	0	8.05	19.23	13.4
chr17	78769241	78769450	210	5.88652	6.00086	5.76233	0.00739445	0.230836	0.847781	76.28	57.96	54.61	66.3	75.5	53.59	66.94	46.92	46.84	40.89	56.49	67.59
chr10	130110204	130111792	1589	12.6616	12.7141	12.6071	0.00897402	0.230851	0.847781	6682.12	7353.79	6446.79	5910.32	6085.04	7837.13	6036.47	6195.38	5542.64	5857.95	7234.69	6568.16
chr15	51776038	51777311	1274	7.63099	7.71235	7.54476	0.00790456	0.230862	0.847781	247.67	187.63	175.89	184.52	185.91	276.73	200.83	156.41	208.17	168.5	203.13	183.29
chr5	89072974	89073525	552	5.21342	5.45093	4.92895	0.00563636	0.230866	0.847781	36.66	31.88	49.65	24.76	36.33	83.18	20.37	53.87	15.61	13.01	36.06	43.84
chr17	8220868	8223632	2765	12.2919	12.368	12.2115	0.00819229	0.230868	0.847781	5333.81	6001.26	5235.45	4546.77	4694.01	5906.44	3964.17	5264.77	3440.08	4329.65	6249.07	5208.37
chr2	1238652	1239766	1115	6.95203	6.78128	7.1047	-0.00655662	0.230872	0.847781	77.27	78.24	147.52	123.02	128.34	105.57	154.26	232	83.27	60.09	165.87	130.32
chr18	44889106	44889689	584	5.74603	5.88121	5.59686	0.00738445	0.230885	0.847781	62.41	49.26	74.47	51.92	60.4	55.19	52.39	49.53	31.23	56.37	62.5	38.36
chr2	97979552	97980159	608	4.31311	4.62633	3.91246	0.00459327	0.230906	0.847781	27.74	26.08	21.99	21.57	50.02	0.8	14.55	23.46	5.2	25.4	14.42	7.31
chr22	23722910	23723267	358	3.94192	3.7932	4.07672	-0.00594295	0.230919	0.847781	8.92	13.04	17.02	13.58	14.63	16	11.64	17.38	10.41	26.64	10.82	24.36
chr2	240997898	240999321	1424	7.60722	7.4535	7.74613	-0.0070444	0.230921	0.847781	178.32	320.2	142.55	128.61	170.81	111.17	264.86	246.77	228.99	212.49	174.29	160.76
chr16	79047423	79047607	185	3.31828	3.56125	3.02592	0.00517743	0.230923	0.847781	12.88	6.52	6.38	11.98	12.27	20.79	5.82	11.3	10.41	5.58	4.81	10.96
chr7	47714657	47715725	1069	8.29034	8.39449	8.17808	0.0078654	0.230931	0.847781	328.9	352.08	395.74	420.17	279.81	242.34	279.41	285	197.77	325.85	320.93	328.83
chr4	38819633	38819849	217	5.96679	6.09877	5.82151	0.00690664	0.230931	0.847781	102.04	41.29	68.08	70.29	88.71	40.79	61.12	48.66	62.45	56.37	55.29	55.41
chr12	89602801	89603059	259	3.67898	3.41791	3.89997	-0.00566486	0.230955	0.847808	7.93	7.24	13.48	15.98	9.91	9.6	5.82	17.38	26.02	14.87	7.21	18.27
chr8	102961464	102962078	615	4.66395	4.42138	4.87155	-0.00631993	0.230963	0.847808	25.76	19.56	18.44	19.17	16.04	29.59	29.11	26.94	46.84	35.31	22.84	14.61
chr14	68834490	68835520	1031	7.07669	7.26835	6.8556	0.00589465	0.230966	0.847808	68.36	63.03	177.3	238.04	246.31	131.97	101.87	62.56	135.31	191.42	69.71	133.97
chr16	87723244	87723656	413	6.29424	6.06632	6.49101	-0.00573886	0.231001	0.84788	69.35	95.63	41.13	99.85	76.91	19.19	69.85	42.58	83.27	174.08	91.35	78.55
chr4	40242040	40242542	503	6.02602	6.15418	5.88536	0.00738869	0.231009	0.84788	61.42	60.85	91.49	59.91	89.65	63.98	72.76	64.3	36.43	68.14	63.7	49.33
chr10	11725053	11725528	476	6.37479	6.47049	6.27229	0.00767097	0.231024	0.84788	84.21	84.76	88.65	85.47	90.6	98.37	84.41	106.01	78.07	72.48	61.3	61.5
chr19	37505907	37507302	1396	10.3301	10.4	10.2567	0.00845883	0.231031	0.84788	1377.04	1411.93	1288.65	1167.05	1287.69	1574.78	1117.65	1370.28	915.97	1191.91	1459.2	1285.5
chr1	59084000	59084610	611	4.51311	4.27339	4.71862	-0.00557547	0.231043	0.84788	18.82	11.59	22.69	17.57	14.16	31.19	46.57	48.66	10.41	14.25	20.43	17.66
chr3	33171712	33171998	287	3.75806	3.99747	3.47085	0.00553926	0.231048	0.84788	15.85	7.97	22.69	10.38	24.54	14.4	5.82	13.03	10.41	16.11	12.02	9.13
chr1	167328757	167329576	820	10.167	10.2427	10.087	0.00830755	0.231059	0.84788	1177.92	1080.14	1249.64	1190.21	1200.87	1370.84	873.16	1123.51	832.7	1059.96	1390.69	1245.92
chr2	206219877	206220381	505	5.75132	5.86818	5.62414	0.00675521	0.231067	0.84788	36.66	71	60.28	68.7	59.45	54.39	64.03	30.41	67.66	47.08	25.24	61.5
chr14	41986706	41987038	333	4.25686	4.45736	4.02392	0.00618945	0.231073	0.84788	15.85	24.63	18.44	34.35	19.35	19.19	8.73	14.77	15.61	20.44	24.04	14.01
chr3	5426201	5426871	671	6.25497	6.05483	6.43069	-0.00688408	0.231081	0.84788	69.35	52.16	70.21	47.13	71.25	88.78	84.41	104.27	145.72	50.8	73.32	59.07
chr16	877389	878809	1421	7.00809	7.28301	6.66814	0.00474346	0.231085	0.84788	161.48	368.74	52.48	210.88	50.49	90.38	58.21	119.04	114.5	153.02	108.18	57.24
chr16	88755527	88755811	285	3.99538	3.75269	4.20306	-0.00530535	0.231107	0.847902	18.82	13.04	8.51	17.57	6.13	16.8	5.82	21.72	26.02	22.92	6.01	28.01
chr1	23459292	23459681	390	4.03646	4.37239	3.59779	0.00500634	0.231122	0.847902	13.87	11.59	22.69	31.15	27.37	17.6	0	8.69	0	16.73	20.43	26.79
chr1	160169352	160170013	662	5.80832	5.59251	5.996	-0.00639788	0.23113	0.847902	46.56	40.57	48.23	80.68	43.88	29.59	66.94	50.4	88.47	62.57	86.54	28.01
chr3	170083221	170083639	419	4.0359	4.15324	3.90816	0.0056847	0.231146	0.847902	17.83	7.97	16.31	19.97	25.48	19.19	5.82	13.03	36.43	12.39	9.62	12.79
chr12	48003204	48005125	1922	8.04708	7.9634	8.12616	-0.00813639	0.231163	0.847902	217.95	232.55	259.57	214.08	295.85	277.53	241.58	340.62	301.85	252.13	271.65	268.55
chrX	3142570	3143792	1223	6.12073	5.86513	6.33778	-0.00575806	0.231168	0.847902	45.57	40.57	96.45	85.47	60.87	20.79	37.84	60.82	150.93	42.13	96.16	97.43
chr5	149781805	149782227	423	6.07872	5.95823	6.18992	-0.00752853	0.231178	0.847902	59.44	64.48	64.54	71.89	70.31	42.39	58.21	63.43	83.27	89.21	76.93	66.98
chr8	144082133	144082950	818	9.50361	9.40932	9.59212	-0.00800331	0.23118	0.847902	734.09	735.31	580.85	585.52	569.06	874.97	1007.05	745.53	869.13	695.07	596.18	717.96
chr1	107889589	107889882	294	3.9452	4.24427	3.56746	0.00538136	0.231186	0.847902	30.71	11.59	23.4	10.38	26.42	11.2	8.73	14.77	0	19.82	15.63	12.18
chr1	148373585	148373944	360	5.20082	5.32492	5.06503	0.00729387	0.2312	0.847902	39.63	42.74	45.39	36.74	36.8	39.19	26.19	42.58	36.43	29.74	34.86	31.06
chr19	52369522	52370477	956	9.97841	10.0583	9.89382	0.00822091	0.231203	0.847902	1017.43	995.38	1162.41	855.51	1078.19	1288.46	861.52	1073.98	676.57	988.71	988.02	1119.26
chr18	79258256	79258906	651	5.80538	5.97133	5.61783	0.00606047	0.231212	0.847902	76.28	42.02	47.52	71.09	109.94	29.59	46.57	59.96	67.66	58.85	38.46	23.14
chr17	17016211	17017427	1217	6.74513	6.86303	6.61672	0.00711847	0.231221	0.847902	105.01	64.48	131.21	165.35	123.63	108.77	113.51	116.43	114.5	68.14	73.32	102.91
chr16	11497164	11497791	628	5.66134	5.34684	5.9194	-0.00534372	0.231243	0.847902	65.38	22.46	24.11	21.57	49.07	61.58	116.42	47.79	104.09	18.58	36.06	40.19
chr17	1644492	1644786	295	7.43095	7.25038	7.5914	-0.0064439	0.231255	0.847902	118.88	168.07	188.65	178.93	185.44	73.58	328.89	103.4	83.27	185.23	210.35	246.02
chr16	22355616	22355908	293	4.934	5.18289	4.63303	0.0055854	0.231259	0.847902	46.56	14.49	43.26	54.32	29.73	29.59	23.28	12.16	5.2	28.5	49.28	30.45
chr15	99387850	99388175	326	4.57914	4.33377	4.78877	-0.00593287	0.231262	0.847902	15.85	10.87	24.11	23.96	30.2	16	20.37	27.81	41.63	40.27	12.02	23.75
chr1	201222643	201223188	546	4.81081	4.43188	5.11064	-0.00547775	0.231268	0.847902	18.82	16.66	17.73	22.37	17.93	35.99	26.19	24.33	98.88	20.44	22.84	14.61
chr12	53984884	53985090	207	3.2016	2.86028	3.47743	-0.00451951	0.231271	0.847902	13.87	13.04	6.38	0	7.08	3.2	17.46	8.69	5.2	13.63	6.01	15.83
chr5	155943900	155944110	211	3.86717	3.46126	4.1836	-0.00509953	0.231285	0.847902	8.92	9.42	12.06	13.58	16.51	5.6	29.11	15.64	31.23	18.58	10.82	3.65
chr1	6627123	6627390	268	5.91274	6.16361	5.60886	0.00534149	0.23129	0.847902	91.14	50.71	37.59	83.87	134.01	32.79	14.55	59.09	26.02	112.75	44.47	35.93
chr17	47301290	47301460	171	2.18695	2.66347	1.47057	0.00391164	0.231291	0.847902	14.86	1.45	4.96	12.78	2.36	1.6	0	2.61	0	5.58	6.01	2.44
chr19	55160549	55161140	592	6.82678	6.72148	6.92492	-0.0078275	0.231306	0.847902	129.78	96.35	111.35	86.27	101.45	107.97	174.63	116.43	98.88	118.94	112.99	107.18
chr19	41363644	41364786	1143	11.1857	11.2376	11.132	0.00911017	0.23132	0.847902	2367.72	2586.25	2316.31	2115.22	2328.6	2773.67	2127.61	2379.96	2003.68	2141.6	2282.55	2529.59
chr12	32522021	32523451	1431	7.4342	7.28822	7.56676	-0.00731245	0.231325	0.847902	166.43	117.36	128.37	146.18	259.52	119.97	192.1	211.15	244.6	144.34	176.69	168.68
chr3	39030895	39031117	223	3.92648	3.61956	4.17942	-0.00557071	0.231327	0.847902	1.98	15.21	14.89	13.58	13.68	14.4	20.37	18.25	26.02	21.68	10.82	11.57
chr20	19815193	19816154	962	8.56601	8.48771	8.64028	-0.00816943	0.231349	0.847909	335.84	278.91	365.25	389.81	402.49	381.5	445.31	441.41	343.49	330.81	460.36	372.68
chr10	7520635	7521336	702	5.62343	5.79315	5.43105	0.00609493	0.23135	0.847909	58.45	51.44	35.46	72.69	85.88	28.79	52.39	51.27	46.84	58.23	31.25	18.88
chr1	84297990	84299293	1304	9.32803	9.2439	9.40753	-0.0080341	0.231364	0.847909	495.34	696.19	580.85	528.81	609.64	727.01	861.52	685.58	515.23	596.57	594.98	820.87
chr5	43065401	43067474	2074	10.9139	10.9911	10.8324	0.00821385	0.231365	0.847909	1897.15	2340.67	2059.57	1756.56	1975.18	2183.42	1440.72	2048.91	1316.7	1817.6	2251.3	2064.96
chr11	20046321	20046790	470	4.51261	4.72387	4.26502	0.00645408	0.2314	0.84796	33.68	26.8	26.95	25.56	20.76	24.79	8.73	29.54	15.61	14.87	21.64	24.97
chr4	145886907	145887891	985	5.63555	5.47314	5.78151	-0.0062663	0.2314	0.84796	39.63	25.36	36.88	76.68	47.19	40.79	55.3	87.76	20.82	73.72	55.29	37.15
chr4	152401451	152401797	347	4.38883	4.65808	4.05753	0.00570753	0.231406	0.84796	20.8	16.66	28.37	30.35	21.71	33.59	5.82	13.9	10.41	29.12	10.82	29.84
chr10	91103595	91105574	1980	8.31388	8.21404	8.40726	-0.00790428	0.23143	0.848007	265.5	207.19	329.08	385.02	274.15	320.72	305.61	311.94	411.14	307.89	313.72	386.68
chr1	228058644	228060199	1556	8.98764	8.83245	9.12775	-0.00691112	0.23144	0.848007	456.7	678.8	521.98	404.99	419.95	252.73	451.13	351.91	666.16	724.19	326.94	836.09
chr8	96791889	96792996	1108	7.56077	7.46226	7.65299	-0.00773044	0.231452	0.848007	204.08	118.08	205.67	145.38	179.3	205.55	197.92	189.42	187.36	251.52	168.28	213.13
chr6	26341447	26342578	1132	7.38584	7.27224	7.49114	-0.0078139	0.231478	0.848007	192.19	168.07	139.72	137.39	124.57	165.56	238.66	155.54	197.77	164.17	139.43	183.9
chr9	114335783	114336099	317	5.19473	5.39391	4.96358	0.00666546	0.231485	0.848007	43.59	47.09	51.77	23.96	49.07	36.79	37.84	33.02	5.2	45.22	33.66	32.27
chr19	29941804	29943036	1233	10.8334	10.7397	10.9214	-0.00795447	0.231495	0.848007	1457.29	1903.1	1708.51	1542.48	1607.61	2040.26	2258.58	2484.23	2331.55	1518.38	1342.61	1701.41
chr5	112551296	112551930	635	5.81402	5.90204	5.72029	0.00712863	0.231508	0.848007	64.39	44.19	53.9	64.7	68.42	63.18	64.03	46.92	72.86	56.99	45.68	29.84
chr8	80170682	80171986	1305	10.8148	10.7522	10.8747	-0.00846812	0.231512	0.848007	1562.3	2068.28	1730.49	1576.03	1568.45	1843.51	1906.41	1731.75	1410.38	1998.49	2196.01	2022.94
chrX	79258716	79259779	1064	9.49771	9.59011	9.39899	0.00793279	0.231518	0.848007	702.39	775.88	807.8	855.51	823.86	659.03	532.63	737.71	515.23	636.84	1015.67	612.61
chr8	71843455	71844724	1270	8.01702	7.71629	8.26576	-0.00502782	0.231518	0.848007	268.47	347.73	128.37	310.73	124.1	82.38	520.99	226.79	166.54	244.08	538.49	149.8
chr8	100385634	100386782	1149	9.44372	9.5414	9.33895	0.00785239	0.231518	0.848007	607.29	665.76	847.52	933	829.52	587.84	532.63	603.03	463.19	741.54	851	694.21
chr3	150610004	150610451	448	5.63534	5.79709	5.45313	0.00704461	0.231556	0.84811	52.51	52.88	62.41	59.11	65.12	41.59	32.02	46.92	36.43	70.62	36.06	40.8
chr8	48979030	48979444	415	4.90264	4.53714	5.19401	-0.00535552	0.231574	0.84811	21.79	30.43	24.11	29.56	19.82	13.6	20.37	32.15	104.09	32.83	19.23	10.96
chr5	176658082	176658490	409	7.51398	7.5942	7.42903	0.00793694	0.231579	0.84811	239.74	175.31	180.85	207.69	156.66	199.15	157.17	146.85	213.38	164.17	150.25	202.17
chr17	39208116	39210219	2104	10.2862	10.2214	10.3481	-0.00840064	0.231597	0.84811	1049.13	1322.1	1282.27	1229.35	1319.78	960.55	1103.1	1295.56	1129.34	1276.16	1494.06	1522.38
chr6	13116213	13116521	309	4.53194	4.61739	4.44112	0.00572405	0.231597	0.84811	29.72	19.56	32.62	16.77	30.2	18.4	17.46	16.51	57.25	14.87	8.41	15.83
chr17	512947	513246	300	3.58505	3.83508	3.28242	0.00499278	0.231601	0.84811	8.92	15.94	17.73	18.37	7.08	17.6	5.82	19.12	10.41	4.96	14.42	3.65
chr1	100523038	100523537	500	5.63869	5.46547	5.79333	-0.00699626	0.231614	0.848125	38.64	39.12	48.94	53.52	40.11	44.79	29.11	53	83.27	54.52	76.93	35.93
chr17	79303905	79304131	227	3.40388	3.7621	2.92626	0.00431931	0.231626	0.848135	20.8	8.69	6.38	23.96	20.76	0.8	11.64	6.95	0	16.73	4.81	5.48
chr14	74614894	74615077	184	5.84599	5.68969	5.987	-0.00680034	0.231646	0.848147	53.5	70.27	43.97	44.73	68.42	28.79	87.32	41.71	41.63	76.82	67.31	65.77
chr2	2900979	2902001	1023	7.6821	7.52478	7.82393	-0.00691537	0.231647	0.848147	80.24	149.23	196.45	199.7	268.96	210.34	125.15	285.87	286.24	226.74	219.96	215.57
chr16	11181636	11182378	743	5.79446	5.57669	5.98362	-0.00559652	0.231674	0.848209	58.45	52.16	21.99	83.87	38.69	31.19	72.76	35.63	15.61	127.62	79.33	48.72
chr18	23498225	23498483	259	7.35135	7.48915	7.19899	0.00726493	0.231693	0.848222	169.41	118.08	212.06	186.92	173.17	218.34	136.8	127.73	83.27	120.8	221.16	191.82
chr4	39933690	39934060	371	4.51503	4.23576	4.74891	-0.0058121	0.231721	0.848222	13.87	13.76	22.69	23.17	25.95	13.6	52.39	23.46	26.02	32.21	12.02	15.22
chr2	23916699	23917125	427	5.10133	4.81093	5.34296	-0.00614407	0.231735	0.848222	29.72	15.21	29.08	32.75	24.06	37.59	32.02	34.76	93.68	30.97	20.43	31.67
chr17	8997858	8998629	772	7.13172	7.22209	7.03531	0.00793008	0.23175	0.848222	189.22	134.75	146.81	154.97	137.31	132.76	157.17	155.54	109.29	113.99	126.21	124.84
chr2	205680039	205680320	282	6.13298	5.95362	6.29249	-0.0068464	0.231751	0.848222	48.54	73.89	72.34	59.91	70.78	46.39	148.44	72.99	57.25	45.84	73.32	72.47
chr1	101078815	101079877	1063	7.62162	7.51211	7.7234	-0.00738588	0.231781	0.848222	149.59	159.38	271.63	129.41	192.52	192.75	154.26	243.3	140.52	214.96	244	270.98
chr14	95711331	95712112	782	8.15236	8.29623	7.99253	0.00702079	0.231783	0.848222	287.3	305.71	385.11	190.91	301.99	415.09	174.63	300.65	156.13	177.8	390.64	328.23
chr2	197327492	197327952	461	4.3659	4.57046	4.12747	0.0062919	0.231783	0.848222	24.77	21.01	29.08	15.18	24.54	27.99	8.73	28.67	15.61	19.2	18.03	14.61
chr4	81551602	81551910	309	3.43752	3.71598	3.09214	0.00511017	0.2318	0.848222	22.79	13.04	8.51	7.99	11.32	15.2	2.91	13.9	10.41	14.25	3.61	6.09
chr9	125841333	125841964	632	5.95109	5.78362	6.10113	-0.00695335	0.2318	0.848222	28.73	39.84	69.5	53.52	61.34	77.58	81.5	75.6	72.86	71.24	56.49	54.2
chr14	77027177	77029134	1958	11.6764	11.7232	11.628	0.0092817	0.231805	0.848222	3147.38	3893.87	3278.72	2969.94	3253.44	3742.21	2960.03	3292.33	3174.66	2984.11	3193.65	3385.78
chr11	9003035	9003213	179	4.86509	4.67801	5.03066	-0.00655407	0.231816	0.848222	25.76	25.36	36.17	18.37	31.14	16.8	46.57	26.07	26.02	25.4	30.05	42.02
chr1	9181114	9183342	2229	7.92947	7.78939	8.05714	-0.00740597	0.23182	0.848222	245.69	278.19	191.49	190.91	249.14	171.95	320.16	271.97	353.9	259.57	253.62	138.84
chr3	122298293	122298672	380	4.85089	4.92208	4.77599	0.00662096	0.231823	0.848222	36.66	25.36	26.95	36.74	25.01	31.19	29.11	17.38	52.04	22.3	21.64	21.92
chr12	66851030	66851541	512	5.66035	5.49983	5.80479	-0.00732207	0.231827	0.848222	38.64	34.05	53.19	47.93	40.11	57.58	66.94	43.45	67.66	53.9	50.48	52.98
chr19	32599738	32599995	258	4.60126	4.38235	4.79129	-0.0060608	0.23183	0.848222	33.68	18.84	16.31	15.18	17.93	23.19	49.48	32.15	20.82	31.59	13.22	18.88
chr1	87231492	87232468	977	6.31554	6.60944	5.94604	0.00437744	0.231835	0.848222	65.38	151.41	251.06	30.35	47.66	39.99	81.5	57.35	130.11	26.64	44.47	29.84
chr14	42407213	42407460	248	3.78507	4.01885	3.50594	0.00510318	0.23184	0.848222	17.83	8.69	4.96	33.55	14.63	17.6	14.55	6.08	10.41	10.53	15.63	10.96
chr18	3411996	3412337	342	5.20338	5.04027	5.34992	-0.00682463	0.231851	0.848222	35.66	42.74	25.53	37.54	20.76	35.19	26.19	33.02	57.25	50.18	37.26	40.8
chr11	5691780	5692333	554	8.21027	8.32916	8.08069	0.00759968	0.231869	0.848222	284.32	251.38	357.45	372.24	275.56	388.7	256.13	283.27	140.52	255.85	377.42	311.17
chr5	65034793	65036474	1682	9.93243	10.0095	9.851	0.00815494	0.231889	0.848222	759.85	1263.42	876.59	1131.1	1121.13	1032.53	957.57	793.32	785.86	979.42	1090.19	934.74
chr9	893685	894637	953	7.75827	7.63702	7.87012	-0.00765603	0.231893	0.848222	227.86	248.48	175.89	170.14	241.59	130.37	241.58	210.28	291.44	258.33	212.75	189.38
chr1	235025059	235025911	853	5.54409	5.79674	5.23759	0.00488334	0.231893	0.848222	34.67	31.15	22.69	143.78	76.44	24.79	34.93	24.33	41.63	30.97	82.94	11.57
chr3	188729376	188729916	541	5.44587	5.59094	5.28457	0.00682733	0.231903	0.848222	45.57	32.6	47.52	45.53	42	75.98	23.28	48.66	46.84	35.93	46.88	32.27
chr4	185304670	185305330	661	7.88441	8.01507	7.74073	0.00725304	0.231904	0.848222	250.64	164.45	217.73	394.61	223.19	301.52	215.38	169.44	166.54	281.25	175.49	275.25
chr17	45256126	45256869	744	5.58742	5.78891	5.35314	0.00565155	0.231922	0.848238	56.47	94.18	24.11	38.34	41.05	77.58	14.55	59.09	57.25	37.79	57.69	18.88
chr16	10594457	10595070	614	6.98979	6.86524	7.10444	-0.00711706	0.231926	0.848238	110.96	128.95	102.84	79.08	150.52	127.17	110.6	139.03	104.09	146.82	96.16	228.97
chr3	52988002	52988238	237	5.24041	5.42436	5.02954	0.00586465	0.231963	0.848261	32.69	23.91	41.13	88.67	42.47	28.79	32.02	36.49	41.63	45.84	15.63	24.36
chr1	9203585	9203899	315	4.26836	3.92082	4.54823	-0.00573323	0.231969	0.848261	13.87	17.39	14.18	15.18	17.46	12.8	14.55	22.59	57.25	24.16	7.21	14.61
chr15	60591078	60593233	2156	9.71107	9.62097	9.79587	-0.00805499	0.231997	0.848261	901.52	967.13	624.82	833.95	735.62	661.43	1056.53	795.06	1061.69	941.01	739.22	739.88
chr7	93092823	93093232	410	4.13514	4.26657	3.99053	0.00597171	0.232017	0.848261	21.79	19.56	17.02	11.18	17.93	27.99	17.46	18.25	26.02	14.25	7.21	12.18
chr2	20665664	20667519	1856	9.87702	9.69793	10.0363	-0.00648146	0.232019	0.848261	678.61	1215.61	831.91	921.81	703.54	631.83	1388.33	1221.7	499.62	591.62	1308.95	1290.37
chr17	47703102	47704817	1716	8.93503	8.85748	9.00862	-0.0082066	0.232019	0.848261	408.16	521.6	365.25	476.88	570.47	440.68	567.56	541.34	489.21	459.67	469.97	562.67
chr3	112113794	112114339	546	8.85239	8.94263	8.75612	0.00801802	0.232025	0.848261	618.18	390.47	522.69	456.91	476.1	487.87	355.09	451.84	353.9	394	557.72	481.68
chr7	66936504	66936763	260	3.70335	3.85	3.54009	0.00550821	0.232031	0.848261	19.81	7.24	17.73	19.97	8.97	12.8	11.64	8.69	20.82	9.91	10.82	7.92
chr1	15340393	15340742	350	3.91216	4.13758	3.64488	0.00571623	0.232032	0.848261	17.83	21.73	14.18	27.16	15.1	9.6	26.19	10.43	0	12.39	10.82	15.22
chr1	161560857	161561721	865	5.67895	5.55115	5.79635	-0.00717765	0.232038	0.848261	46.56	49.99	27.66	54.32	50.02	52.79	34.93	69.51	62.45	61.33	55.29	49.93
chr18	46009447	46010137	691	4.5722	4.33204	4.77803	-0.00583324	0.232038	0.848261	12.88	28.98	14.18	21.57	16.04	27.19	26.19	29.54	36.43	43.36	10.82	18.27
chr5	140672686	140673156	471	4.10891	3.81074	4.35589	-0.00559462	0.232041	0.848261	11.89	26.8	7.8	11.18	11.32	15.2	8.73	21.72	41.63	21.68	10.82	18.27
chr18	23353086	23353492	407	3.77325	4.03774	3.44914	0.0044283	0.232053	0.848269	36.66	14.49	7.09	26.36	7.55	6.4	0	13.9	26.02	11.15	12.02	2.44
chr1	46342138	46342348	211	6.57247	6.46282	6.67437	-0.00740058	0.232079	0.848279	97.09	107.22	60.28	85.47	73.61	105.57	130.97	79.07	67.66	125.14	99.76	110.22
chr18	55505693	55506404	712	7.76311	7.87353	7.64354	0.00768725	0.232088	0.848279	167.42	239.79	256.74	301.15	234.04	207.95	209.56	257.2	145.72	204.43	153.85	228.97
chr3	196302599	196302875	277	3.92424	4.25175	3.49985	0.00480693	0.232089	0.848279	20.8	15.21	9.22	41.54	17.93	9.6	11.64	9.56	0	29.74	8.41	8.53
chr13	50612734	50613020	287	3.91375	4.11203	3.68381	0.00571883	0.232096	0.848279	25.76	13.04	12.06	12.78	11.32	28.79	11.64	13.9	15.61	10.53	12.02	13.4
chr6	89350143	89351307	1165	10.1894	10.273	10.1007	0.00807899	0.232101	0.848279	1137.3	1511.91	1170.92	1206.19	1227.29	1170.09	916.82	981.88	806.67	1087.83	1444.77	1350.05
chr4	114386711	114386930	220	3.65433	3.86834	3.40294	0.00539385	0.232116	0.848301	16.84	15.94	13.48	12.78	11.8	16.8	29.11	10.43	0	13.63	3.61	6.7
chr4	184395268	184396698	1431	10.0529	10.1424	9.95756	0.0079496	0.232138	0.848339	982.75	1217.06	1267.37	1056.81	1282.5	974.94	812.04	1045.31	744.22	804.72	1318.57	1241.05
chr1	235641916	235642859	944	6.43	6.222	6.61176	-0.00685208	0.232169	0.848339	60.43	66.65	66.67	93.46	99.09	61.58	98.96	71.25	187.36	93.54	54.09	81.6
chr9	132977526	132978165	640	7.44469	7.34011	7.5422	-0.00800736	0.232188	0.848339	181.29	130.4	163.12	155.77	173.64	167.96	244.49	180.73	197.77	177.18	159.86	158.33
chr5	176985193	176986401	1209	9.11542	9.05213	9.17604	-0.00851935	0.232195	0.848339	544.87	509.28	548.23	566.35	512.43	503.87	512.26	545.68	588.09	517.9	739.22	567.54
chr2	152593983	152594941	959	7.52407	7.39419	7.64323	-0.00752635	0.232207	0.848339	213	128.95	136.88	162.16	191.57	176.75	154.26	176.39	296.65	239.74	141.83	190.6
chr2	144492863	144493765	903	6.26708	6.11422	6.40528	-0.00691616	0.23221	0.848339	45.57	70.27	56.03	80.68	88.71	74.38	49.48	66.91	104.09	135.67	79.33	73.07
chr21	36254760	36256068	1309	10.8016	10.8992	10.6969	0.00776451	0.232225	0.848339	1747.56	1932.81	2112.76	2151.17	1706.23	1808.32	1219.52	1568.39	1197	1527.06	2748.92	1698.37
chr15	98442450	98442728	279	3.81153	3.44464	4.10378	-0.00510186	0.232228	0.848339	12.88	7.97	7.8	12.78	15.1	8.8	26.19	10.43	26.02	26.64	9.62	4.26
chr10	5665631	5667325	1695	8.59335	8.48596	8.69329	-0.00774743	0.232229	0.848339	228.85	450.6	387.23	329.11	409.1	346.31	483.15	468.35	431.96	364.88	298.09	437.23
chr10	13857534	13857801	268	3.96709	3.65541	4.22326	-0.00515433	0.232249	0.848339	28.73	5.8	7.09	16.77	13.21	4	20.37	21.72	26.02	17.35	14.42	12.18
chr1	116377491	116378365	875	9.6062	9.74272	9.45539	0.0069925	0.23225	0.848339	815.33	812.1	875.18	1262.9	923.89	451.08	468.6	530.91	655.75	1108.28	968.79	479.85
chr16	30143097	30143360	264	4.45558	4.71998	4.1316	0.00571253	0.232252	0.848339	29.72	31.15	16.31	20.77	16.99	43.19	5.82	23.46	10.41	30.97	15.63	18.88
