## Supplemental Table S5 for "Enhanced EBNA2-dependent activity in EBV-transformed B cells from patients with multiple sclerosis" (part 5 of 36)

### Sheet: B-cell (continued)
seqnames	start	end	width	Conc	Conc_hc	Conc_ms	Fold	p.value	FDR	HC-1	HC-2	HC-3	HC-8	HC-4	HC-5	MS-1	MS-11	MS-3	MS-12	MS-4	MS-5
chr16	66478630	66479021	392	7.58326	7.50053	7.6615	-0.00827838	0.232262	0.848339	183.28	168.07	178.01	208.49	162.32	186.35	218.29	200.72	223.79	184.61	179.09	208.26
chr21	34745400	34746465	1066	7.33493	7.39887	7.26802	0.00783361	0.232269	0.848339	149.59	179.66	162.41	159.76	170.81	190.35	125.15	132.94	244.6	134.43	120.2	167.46
chr19	9406411	9407690	1280	6.90662	6.75742	7.04183	-0.00701569	0.232288	0.848339	85.2	108.67	129.79	56.71	110.41	158.36	174.63	132.94	109.29	89.21	127.41	157.11
chr4	10677810	10678471	662	7.59664	7.71438	7.46843	0.00742584	0.232292	0.848339	128.79	171.69	259.57	265.2	210.92	223.94	189.19	144.24	135.31	167.26	250.01	176.6
chr2	3651004	3652424	1421	10.1156	9.99457	10.2272	-0.00743168	0.232292	0.848339	727.16	1285.88	1325.53	951.37	1179.16	651.83	745.1	1332.05	1118.94	1038.27	1694.79	1262.97
chr3	31860072	31860578	507	4.71952	4.9207	4.48566	0.00639035	0.232297	0.848339	23.78	33.32	31.91	40.74	28.78	23.19	11.64	19.99	20.82	39.03	21.64	21.31
chr6	157033230	157034078	849	6.91321	7.04294	6.77066	0.00766519	0.232317	0.848339	119.87	125.33	129.79	146.98	139.67	129.57	93.14	96.45	72.86	144.34	100.97	147.37
chr11	73971087	73971652	566	7.48712	7.35345	7.60945	-0.00691479	0.232333	0.848339	195.16	171.69	128.37	183.72	201.48	100.77	139.71	177.26	98.88	232.93	194.72	328.23
chr8	73293175	73295603	2429	11.7609	11.8174	11.7022	0.00870301	0.232339	0.848339	3379.2	4223.49	3575.17	3143.28	3175.11	4157.3	3713.86	3537.36	3075.77	2876.32	3383.56	3405.26
chr2	215931322	215931763	442	5.14687	5.26409	5.01928	0.00645264	0.232343	0.848339	41.61	32.6	33.33	41.54	33.5	47.99	61.12	26.07	36.43	28.5	12.02	30.45
chr5	5881370	5881655	286	3.41957	3.09435	3.6848	-0.00480164	0.232357	0.848339	10.9	9.42	3.55	14.38	6.61	6.4	11.64	23.46	15.61	17.97	3.61	4.87
chr17	37701304	37702284	981	7.59086	7.70586	7.4659	0.00764646	0.232394	0.848339	227.86	152.13	224.11	200.5	184.97	263.13	162.99	250.25	135.31	195.14	153.85	163.2
chrX	136870821	136872018	1198	5.91136	6.05496	5.75188	0.00663994	0.232409	0.848339	65.38	107.94	48.23	79.08	62.28	35.99	32.02	46.05	78.07	56.37	46.88	63.94
chr9	123471961	123472175	215	3.24767	3.08185	3.39639	-0.00501659	0.232423	0.848339	13.87	5.8	5.67	7.99	7.08	10.4	5.82	19.99	0	19.82	8.41	9.13
chr2	70617508	70618083	576	5.4017	5.10405	5.64832	-0.00612468	0.232426	0.848339	27.74	39.84	36.17	37.54	30.67	34.39	23.28	37.36	135.31	37.79	31.25	35.93
chr20	46008574	46009198	625	6.72809	6.61882	6.82966	-0.00723032	0.232431	0.848339	101.05	91.28	93.62	88.67	117.49	97.57	96.05	183.34	62.45	81.15	133.42	126.05
chr1	172724803	172725710	908	7.85354	7.68723	8.00264	-0.0065053	0.232435	0.848339	176.34	99.97	278.01	298.75	246.78	136.76	160.08	245.9	124.9	304.17	336.55	367.2
chr13	20136790	20137107	318	4.68264	4.45017	4.8828	-0.00631966	0.232455	0.848339	30.71	21.73	20.57	19.17	22.18	16.8	43.66	33.89	36.43	27.26	10.82	24.97
chr3	16504016	16504948	933	7.2109	7.36783	7.03479	0.0066	0.232465	0.848339	291.26	131.12	133.33	143.78	220.36	71.18	133.89	132.94	124.9	164.79	88.95	141.28
chr1	66327676	66327833	158	4.87897	4.65613	5.07195	-0.00634324	0.23247	0.848339	23.78	18.84	26.24	35.95	32.09	14.4	46.57	33.89	36.43	38.41	27.65	18.88
chr14	52043729	52043983	255	3.99079	3.67696	4.24841	-0.00569549	0.232484	0.848339	17.83	10.14	12.77	11.18	8.02	16.8	8.73	23.46	41.63	12.39	14.42	13.4
chr2	105328563	105330359	1797	10.1051	10.0232	10.1825	-0.00810025	0.232495	0.848339	883.68	1421.35	994.32	986.52	997.97	959.75	1408.7	1209.53	1092.91	1108.9	876.24	1276.36
chr14	102935877	102936200	324	3.80652	4.1452	3.36311	0.00464507	0.232501	0.848339	33.68	20.28	7.09	27.96	7.55	9.6	8.73	13.9	0	19.82	15.63	3.65
chr19	47130343	47131662	1320	9.56628	9.63378	9.49546	0.00841581	0.232544	0.848339	781.64	933.8	729.08	665.4	754.5	902.16	844.06	760.3	582.89	754.55	688.73	700.3
chr2	30252657	30253358	702	5.06137	4.79126	5.2888	-0.00566987	0.232547	0.848339	26.75	26.8	28.37	33.55	30.67	19.99	90.23	28.67	26.02	38.41	40.87	10.35
chr21	25185914	25187054	1141	9.40738	9.53958	9.26183	0.00715237	0.232548	0.848339	709.33	769.36	827.66	611.08	670.51	877.37	488.97	719.46	296.65	400.19	1018.07	759.97
chr20	50917060	50918616	1557	6.49691	6.61108	6.37292	0.00732609	0.23255	0.848339	64.39	99.25	112.06	136.59	101.45	72.78	78.58	66.04	88.47	98.5	88.95	76.73
chr15	63833060	63834621	1562	10.9868	11.0539	10.9163	0.00841162	0.232553	0.848339	2102.22	2396.45	2140.42	1766.15	1951.59	2399.37	1856.93	2055.86	1535.28	1688.74	2174.37	2284.18
chr4	109439264	109439521	258	5.90237	6.06373	5.72067	0.00680453	0.23256	0.848339	74.3	63.03	43.97	83.87	53.79	82.38	23.28	44.31	62.45	71.24	44.47	70.64
chr2	173954837	173955392	556	4.1868	4.45783	3.8528	0.00543573	0.23256	0.848339	34.67	23.18	20.57	15.18	17.46	20.79	20.37	6.08	0	11.77	19.23	29.23
chr6	110714048	110714877	830	7.29874	7.4523	7.12687	0.00697226	0.232567	0.848339	183.28	126.78	234.75	201.3	133.53	171.15	122.24	147.72	72.86	98.5	165.87	231.4
chr1	226064874	226065058	185	7.815	7.91012	7.71317	0.0080883	0.23257	0.848339	270.45	227.47	229.08	205.29	224.6	286.32	212.47	204.2	145.72	228.59	245.2	222.88
chr8	131036992	131037201	210	3.3921	2.78148	3.8198	-0.00403564	0.23257	0.848339	1.98	4.35	6.38	20.77	3.77	4	26.19	10.43	36.43	8.05	2.4	1.22
chr11	62171153	62171675	523	5.07119	4.84915	5.26357	-0.00645403	0.232576	0.848339	35.66	21.73	36.88	16.77	38.69	23.19	52.39	22.59	46.84	42.13	33.66	32.88
chr19	17750786	17751804	1019	10.6826	10.6273	10.7359	-0.00865386	0.232602	0.848339	1502.86	1734.31	1638.29	1458.61	1604.31	1552.39	1580.43	1650.07	1389.56	1585.29	1947.2	2079.57
chr1	66393953	66394338	386	6.31673	6.09976	6.5053	-0.00628735	0.232612	0.848339	28.73	87.66	110.64	85.47	67	31.99	78.58	77.33	145.72	87.97	79.33	76.12
chr17	69428407	69429085	679	5.5408	5.36209	5.69978	-0.00696993	0.232635	0.848339	52.51	47.81	42.55	35.15	39.16	29.59	58.21	53.87	62.45	29.12	60.1	48.11
chr2	30456066	30456560	495	4.36529	4.53421	4.17392	0.00593554	0.232671	0.848339	27.74	18.11	18.44	23.96	33.97	16.8	17.46	30.41	20.82	13.63	15.63	10.35
chr3	152334799	152335709	911	5.99139	6.10136	5.87232	0.00718	0.232679	0.848339	50.52	44.92	97.87	67.9	81.16	69.58	58.21	49.53	67.66	55.14	63.7	57.24
chr1	226061757	226063731	1975	11.9562	12.0194	11.89	0.00848115	0.232679	0.848339	3890.39	4754.5	3941.83	3372.53	4052.29	4897.91	3248.17	3803.25	3335.99	3695.29	4402.84	4285.81
chr2	180983811	180984049	239	7.33263	7.20142	7.45289	-0.00772224	0.232682	0.848339	136.71	129.67	167.38	168.55	139.2	141.56	212.47	124.26	239.4	182.13	133.42	159.55
chr3	130916547	130917256	710	5.02357	5.15347	4.8808	0.00680971	0.232695	0.848339	39.63	23.91	39.01	25.56	35.86	49.59	34.93	31.28	31.23	29.12	24.04	26.18
chr11	61532046	61532467	422	4.38706	4.60267	4.13347	0.00591332	0.232699	0.848339	39.63	23.91	18.44	19.97	27.84	16	17.46	16.51	15.61	23.54	7.21	24.97
chr11	134207530	134207756	227	4.01935	4.17743	3.84179	0.00576023	0.232702	0.848339	18.82	25.36	15.6	9.59	18.4	20.79	8.73	6.08	26.02	17.97	13.22	14.01
chr17	3763301	3763687	387	5.3508	5.68648	4.91255	0.00406136	0.232705	0.848339	94.11	36.22	19.86	52.72	92.48	13.6	32.02	18.25	57.25	55.14	15.63	2.44
chr6	142975301	142975742	442	4.90094	4.6587	5.1083	-0.00632657	0.232718	0.848339	36.66	17.39	20.57	23.17	16.99	36.79	26.19	31.28	62.45	24.78	34.86	27.4
chr2	205646569	205647027	459	4.90439	4.61952	5.14218	-0.00609823	0.232729	0.848339	22.79	27.53	17.02	17.57	35.39	27.19	40.75	34.76	62.45	34.07	25.24	14.61
chr16	4327516	4328686	1171	8.28063	8.20415	8.35326	-0.00815874	0.232746	0.848339	267.48	310.06	290.78	277.18	320.86	303.12	320.16	437.07	312.26	306.03	305.3	281.34
chr17_KI270729v1_random	24548	24868	321	3.9567	3.20918	4.44662	-0.00359069	0.232752	0.848339	16.84	12.32	7.8	6.39	0.94	11.2	5.82	6.95	104.09	3.72	7.21	3.04
chr2	46692170	46692860	691	5.69779	5.94153	5.40433	0.00497386	0.232755	0.848339	47.55	16.66	87.23	57.51	85.41	74.38	58.21	13.9	41.63	68.14	64.91	7.31
chr1	206581651	206582066	416	7.99868	7.8579	8.12694	-0.00700991	0.232763	0.848339	224.88	296.3	250.35	234.85	270.37	115.17	296.88	175.52	202.97	342.58	242.8	416.52
chr8	55901386	55902149	764	6.4232	6.55444	6.27881	0.00726952	0.232789	0.848339	123.83	86.21	91.49	95.86	82.57	83.98	107.69	73.86	52.04	61.33	58.9	112.05
chr1	18875222	18875571	350	4.6456	4.31745	4.91276	-0.00563621	0.232804	0.848339	31.7	12.32	19.86	25.56	11.8	18.4	37.84	21.72	62.45	28.5	16.83	13.4
chr17	57987187	57988933	1747	10.7004	10.7655	10.6323	0.00839553	0.232811	0.848339	1632.64	1986.41	1556.02	1473.79	1640.17	2155.43	1498.93	1778.67	1587.33	1380.86	1472.42	1804.94
chr13	46577597	46579049	1453	8.5388	8.42875	8.64104	-0.00757252	0.232817	0.848339	329.9	260.8	371.63	380.23	485.07	239.94	468.6	308.47	296.65	425.59	486.8	409.22
chr3	112412646	112413792	1147	6.17431	6.3255	6.0054	0.00729311	0.232819	0.848339	86.19	56.51	83.69	79.88	98.15	76.78	61.12	91.24	36.43	73.72	51.68	71.25
chr9	137032013	137032670	658	8.85584	8.70376	8.99341	-0.00689558	0.232821	0.848339	306.12	407.14	390.07	329.11	479.88	589.44	547.18	290.22	405.94	879.06	625.03	310.57
chr10	52215816	52216274	459	6.4548	6.29622	6.59766	-0.00744051	0.232844	0.848339	63.4	81.86	81.56	87.07	71.25	86.38	119.33	85.15	124.9	59.47	106.98	85.25
chr8	52300751	52301204	454	5.49625	5.69005	5.27231	0.00680516	0.232849	0.848339	40.62	47.81	58.16	54.32	60.87	47.99	29.11	59.96	15.61	57.61	32.45	37.15
chr1	101264479	101265258	780	7.1322	7.26054	6.99131	0.00741897	0.232854	0.848339	166.43	113.74	127.66	174.14	147.69	190.35	145.53	166.83	67.66	111.51	163.47	108.39
chr4	181528668	181528886	219	3.44557	2.76005	3.90838	-0.00383649	0.232859	0.848339	11.89	8.69	2.13	8.79	7.55	1.6	32.02	2.61	46.84	6.19	0	2.44
chr6	15549336	15549718	383	5.33424	5.15853	5.49085	-0.00645985	0.232859	0.848339	24.77	37.67	41.13	39.94	42	28.79	14.55	47.79	52.04	33.45	78.13	43.84
chr2	218166530	218167447	918	6.71817	6.8141	6.6154	0.00764121	0.232864	0.848339	113.93	101.42	78.01	138.19	123.63	119.97	81.5	82.55	119.7	109.65	90.15	104.74
chr3	176939076	176939318	243	4.55369	4.15065	4.86838	-0.00507107	0.232872	0.848339	23.78	18.84	19.86	15.18	11.32	17.6	58.21	14.77	62.45	21.68	9.62	8.53
chr9	130337900	130338342	443	4.48168	4.74357	4.16147	0.00501651	0.232913	0.848339	52.51	25.36	9.93	42.34	25.01	5.6	17.46	23.46	15.61	25.4	10.82	14.61
chr11	8870472	8871547	1076	6.90029	6.73059	7.05211	-0.00717074	0.232921	0.848339	94.11	111.56	106.38	77.48	121.27	126.37	154.26	126.86	192.56	72.48	152.65	97.43
chr10	79467276	79467982	707	5.66525	5.78167	5.5386	0.00714757	0.232927	0.848339	74.3	57.23	50.35	49.53	49.07	49.59	61.12	38.23	46.84	60.71	36.06	35.93
chr8	30155353	30157183	1831	10.5262	10.5916	10.4576	0.008472	0.232942	0.848339	1493.94	1669.11	1497.16	1304.44	1525.03	1769.13	1132.2	1577.08	1264.66	1308.99	1650.31	1504.11
chr17	751531	752975	1445	11.113	11.1612	11.0631	0.00925131	0.232945	0.848339	2154.72	2544.96	2319.85	1941.08	2246.03	2533.73	2072.31	2227.03	1977.65	2083.98	2252.5	2223.9
chr5	115033935	115034179	245	3.82437	4.05366	3.55162	0.00458807	0.232947	0.848339	25.76	10.87	8.51	27.16	19.35	8	8.73	6.08	26.02	21.68	6.01	1.83
chr11	113831056	113832213	1158	7.80446	7.92013	7.67871	0.00760164	0.232949	0.848339	227.86	150.68	300	286.77	239.23	248.73	154.26	226.79	171.74	258.33	193.52	224.7
chr11	34086658	34087091	434	4.15344	4.35102	3.92444	0.00525765	0.232955	0.848339	30.71	23.91	6.38	35.15	15.1	11.2	11.64	17.38	26.02	16.11	10.82	9.13
chr2	101916698	101916886	189	4.88038	5.08446	4.64261	0.00636108	0.232956	0.848339	28.73	24.63	35.46	50.32	39.64	24.79	29.11	38.23	5.2	24.78	32.45	20.1
chr1	202888452	202889403	952	11.4399	11.5023	11.3747	0.00849378	0.232957	0.848339	2774.89	3334.6	2626.94	2516.22	2575.38	3577.46	2741.74	2458.17	2378.39	2526.3	2704.45	3123.32
chr22	33299337	33300528	1192	10.7049	10.791	10.6134	0.0079886	0.232972	0.848339	1458.28	1729.96	1910.63	1779.73	1783.61	1968.28	1266.09	1590.99	1040.87	1494.84	2043.36	1963.26
chr9	68639311	68639817	507	8.53266	8.45061	8.61029	-0.00798971	0.232977	0.848339	298.19	383.95	356.74	383.42	384.09	292.72	349.27	326.71	348.69	350.63	501.22	468.28
chr5	68268195	68268780	586	4.54779	4.74683	4.31682	0.00655912	0.233	0.848339	26.75	31.15	29.08	21.57	32.56	19.99	23.28	29.54	5.2	19.2	21.64	20.7
chr8	33574939	33575399	461	4.10296	4.34874	3.80654	0.00590287	0.233004	0.848339	12.88	23.18	21.28	16.77	19.35	28.79	5.82	24.33	10.41	16.73	9.62	17.05
chr13	75394969	75395367	399	3.96554	4.20586	3.67703	0.00504269	0.233006	0.848339	29.72	5.8	14.18	25.56	12.27	23.19	5.82	7.82	20.82	24.16	10.82	7.31
chr19	19186303	19186734	432	4.49163	4.64403	4.32121	0.00632371	0.233006	0.848339	22.79	24.63	35.46	26.36	28.78	12	20.37	19.12	20.82	16.11	24.04	19.49
chr17	21085531	21086024	494	4.03887	3.72995	4.29317	-0.00510078	0.233022	0.848339	19.81	23.18	5.67	7.19	14.16	9.6	20.37	10.43	20.82	8.67	38.46	18.88
chr5	133105339	133106313	975	9.8627	9.96288	9.75503	0.00775207	0.233025	0.848339	986.71	801.23	1087.23	984.92	907.38	1220.48	715.99	844.59	556.87	755.16	1217.6	1094.29
chr4	102449658	102450116	459	5.32218	5.45983	5.17001	0.00642853	0.233026	0.848339	31.7	33.32	55.32	52.72	38.22	52.79	46.57	31.28	46.84	43.98	12.02	35.32
chr11	46243157	46243898	742	7.51639	7.61168	7.41436	0.00760841	0.233027	0.848339	181.29	244.86	181.56	141.39	184.5	239.94	229.93	181.6	166.54	148.06	121.4	175.99
chr5	90161469	90161812	344	5.21503	5.01084	5.39387	-0.0060988	0.233032	0.848339	25.76	28.25	29.79	18.37	50.49	40.79	55.3	31.28	31.23	24.16	39.67	70.64
chr5	95818209	95818851	643	8.40563	8.33123	8.47639	-0.00795714	0.233036	0.848339	281.35	278.19	378.72	372.24	338.79	283.13	334.71	334.53	239.4	389.04	402.66	436.62
chr6	16824853	16825388	536	4.14274	3.79903	4.42012	-0.00468115	0.233038	0.848339	14.86	18.11	5.67	22.37	21.71	0.8	32.02	18.25	15.61	38.41	14.42	9.74
chr3	42129069	42129339	271	4.57037	4.33915	4.76961	-0.00613316	0.233046	0.848339	30.71	15.21	12.77	25.56	23.59	13.6	20.37	15.64	41.63	32.21	30.05	23.75
chr18	24019510	24020316	807	9.05848	9.14249	8.96928	0.00806995	0.233055	0.848339	553.79	537.53	554.61	611.88	549.24	583.85	407.48	570.88	421.55	426.21	704.36	476.81
chr6	166253863	166254353	491	5.89399	6.05001	5.71903	0.00626514	0.233058	0.848339	98.08	33.32	63.83	43.14	102.39	56.79	49.48	72.99	67.66	29.74	48.08	48.11
chr7	22696291	22697253	963	7.93319	8.05413	7.80118	0.00737966	0.23306	0.848339	184.27	310.78	282.27	326.71	304.35	186.35	157.17	172.05	208.17	309.75	252.41	238.71
chr14	104815251	104816776	1526	10.8543	10.9199	10.7855	0.00844302	0.233085	0.848354	1910.03	2458.03	1773.05	1642.33	1760.96	2080.25	1740.51	1829.94	1431.2	1712.9	1958.02	1917.59
chr2	105775993	105777443	1451	11.2491	11.1571	11.3356	-0.00787631	0.233086	0.848354	2103.21	2225.48	2968.08	1852.42	2205.92	2346.58	1833.64	2631.08	2310.73	2053.63	3152.78	3524.01
chr2	70086173	70087729	1557	11.3348	11.3999	11.2667	0.00839602	0.233093	0.848354	2775.88	3031.06	2456.02	2241.43	2408.35	3299.93	2182.91	2810.95	2388.8	2095.13	2732.09	2572.83
chr8	135703104	135703831	728	6.5873	6.32084	6.81215	-0.00561567	0.233101	0.848354	25.76	98.52	113.47	80.68	86.82	74.38	101.87	54.74	234.2	113.37	33.66	136.41
chrX	148389559	148390169	611	5.227	5.3649	5.07451	0.00673798	0.233133	0.84838	50.52	39.12	27.66	47.93	39.64	42.39	49.48	20.85	26.02	24.78	42.07	38.97
chr5	146533307	146533602	296	5.51379	5.27281	5.72021	-0.00638874	0.233135	0.84838	47.55	26.08	39.72	55.92	28.31	34.39	72.76	46.92	83.27	41.51	46.88	24.97
chr17	6495893	6496494	602	5.27094	5.10534	5.41947	-0.00692283	0.233148	0.84838	30.71	28.25	36.17	31.95	30.67	48.79	55.3	43.45	36.43	33.45	56.49	31.67
chrX	1679020	1679656	637	4.94115	5.15287	4.69294	0.00608642	0.233166	0.84838	52.51	44.19	16.31	38.34	34.92	27.19	11.64	21.72	20.82	29.12	43.27	28.62
chr16	89256645	89257889	1245	7.4825	7.39526	7.56475	-0.00787465	0.233172	0.84838	184.27	173.14	221.28	146.18	160.43	124.77	165.9	206.8	187.36	201.96	179.09	194.86
chr10	112389167	112389998	832	6.14554	5.7791	6.4375	-0.00449989	0.233175	0.84838	68.36	78.24	77.3	8.79	55.21	41.59	107.69	17.38	52.04	124.52	153.85	64.55
chr5	138449464	138450762	1299	7.75811	7.62249	7.88206	-0.00736554	0.233185	0.84838	214.98	283.98	161.7	182.13	189.21	150.36	358	204.2	249.81	223.64	152.65	227.14
chr12	15912087	15912312	226	5.01265	5.16328	4.84443	0.00674518	0.233188	0.84838	31.7	37.67	35.46	21.57	38.22	50.39	14.55	26.94	36.43	29.12	32.45	32.88
chr1	121433362	121434340	979	5.8408	6.03953	5.61025	0.00592674	0.233189	0.84838	68.36	31.88	40.43	76.68	98.15	79.18	58.21	86.02	31.23	62.57	26.44	28.62
chrX	9475504	9476644	1141	6.82082	6.9069	6.72927	0.00743335	0.23321	0.848407	106.99	86.21	145.39	130.2	136.84	114.37	64.03	107.75	176.95	97.26	91.35	99.26
chr16	66728171	66729044	874	5.91948	6.06332	5.75969	0.00712825	0.233218	0.848407	70.34	49.26	65.96	73.49	67	75.18	55.3	85.15	41.63	60.09	39.67	43.24
chr17	48800319	48800524	206	3.75939	3.39278	4.05145	-0.00561067	0.233224	0.848407	6.93	9.42	14.89	13.58	11.8	6.4	20.37	13.03	31.23	14.87	8.41	11.57
chr9	122218687	122220005	1319	7.0063	6.84402	7.15216	-0.00712958	0.23325	0.848455	77.27	99.25	151.77	103.05	144.39	113.57	171.72	183.34	187.36	105.31	102.17	103.52
chr9	89388059	89388763	705	5.75452	5.91595	5.57273	0.0062944	0.233262	0.848455	75.29	62.3	29.79	99.05	64.64	31.19	29.11	53.87	67.66	50.8	38.46	45.67
chr5	119083447	119084333	887	6.19063	6.38573	5.96496	0.00610982	0.233265	0.848455	95.11	76.79	52.48	153.37	75.97	47.99	29.11	56.48	57.25	115.85	61.3	54.81
chr20	45432118	45432937	820	8.71163	8.80649	8.6101	0.00798797	0.233292	0.848479	522.09	423.07	368.79	472.09	454.87	445.48	387.1	347.57	249.81	426.21	438.72	495.08
chr5	89301331	89302053	723	6.2774	6.41635	6.12363	0.00710666	0.233299	0.848479	64.39	66.65	114.89	85.47	104.28	76.78	61.12	91.24	52.04	52.66	97.36	63.94
chr13	66639640	66639812	173	3.43568	3.66123	3.16821	0.00550659	0.2333	0.848479	12.88	10.14	17.73	13.58	10.38	11.2	20.37	12.16	0	8.67	4.81	7.92
chr15	64905323	64906008	686	7.76285	7.84746	7.67297	0.00805612	0.233312	0.848479	219.93	241.96	283.69	182.93	222.24	231.14	227.02	213.75	171.74	206.91	177.89	227.14
chr2	27118309	27119331	1023	6.56129	6.43318	6.67895	-0.00767381	0.233316	0.848479	85.2	94.18	97.16	83.08	92.48	66.38	116.42	119.91	119.7	94.78	80.53	83.43
chr7	5486541	5488327	1787	9.33199	9.26313	9.39772	-0.00846071	0.233335	0.84848	652.86	731.68	629.08	503.24	564.34	605.44	622.86	681.23	775.45	597.19	669.5	700.9
chr5	131158236	131158939	704	4.72603	4.97432	4.42593	0.0060929	0.233335	0.84848	27.74	45.64	27.66	19.97	31.61	35.99	11.64	18.25	5.2	29.12	30.05	34.71
chr6	157211844	157212525	682	5.78324	5.85956	5.70265	0.00732197	0.233369	0.848571	57.46	53.61	48.23	62.31	60.4	66.38	34.93	40.84	88.47	55.75	51.68	40.8
chr12	76790826	76791297	472	4.69864	4.89016	4.47774	0.00662885	0.233387	0.848593	27.74	42.02	31.21	25.56	25.01	26.39	14.55	28.67	15.61	19.2	28.85	26.79
chr1	95169655	95169877	223	3.71886	3.3393	4.01907	-0.00508983	0.233409	0.848593	9.91	7.24	18.44	7.19	7.55	10.4	34.93	7.82	20.82	16.73	4.81	12.18
chr15	44666636	44667064	429	8.77647	8.8729	8.67314	0.00796152	0.233416	0.848593	427.97	442.63	510.64	504.84	523.76	403.09	395.83	391.01	234.2	459.67	485.6	482.9
chr11	117062977	117063798	822	9.37542	9.29695	9.44984	-0.00810277	0.233433	0.848593	670.69	617.22	643.97	710.93	684.19	447.08	710.17	549.16	655.75	811.54	781.28	688.12
chr9	133782238	133782461	224	7.1943	7.26267	7.12252	0.00796675	0.233435	0.848593	187.24	145.61	148.23	157.36	124.57	158.36	157.17	134.68	161.33	122.66	122.6	137.62
chr12	57582883	57584137	1255	8.25926	8.16684	8.34611	-0.00806397	0.233459	0.848593	338.81	294.12	292.2	273.19	242.06	283.93	422.03	311.07	353.9	307.89	247.61	309.96
chr18	63050471	63051473	1003	6.53699	6.64918	6.41533	0.007157	0.233461	0.848593	83.22	78.24	111.35	69.5	123.15	136.76	69.85	107.75	109.29	60.71	85.34	79.16
chr16	15998003	15999183	1181	7.15601	6.98906	7.30563	-0.00693451	0.233462	0.848593	102.04	139.82	107.09	163.75	162.32	87.18	291.05	144.24	145.72	127	133.42	107.78
chrX	118839055	118840297	1243	6.77523	6.61085	6.92278	-0.00721254	0.233471	0.848593	84.21	144.89	82.98	65.5	116.08	92.78	142.62	99.06	171.74	96.64	98.56	119.35
chr20	32991214	32992563	1350	7.27239	7.15933	7.37723	-0.00743733	0.233493	0.848593	146.62	116.63	108.51	167.75	187.8	130.37	241.58	160.75	93.68	187.71	169.48	144.32
chr3	72346142	72346974	833	5.80199	5.56226	6.00749	-0.00605152	0.233498	0.848593	37.65	32.6	75.89	50.32	35.86	51.19	116.42	79.94	72.86	32.83	52.89	31.06
chr1	111139305	111140755	1451	11.1148	11.1823	11.0441	0.00836452	0.2335	0.848593	2212.18	2523.22	2029.78	2091.26	2296.52	2789.66	1845.29	2418.2	1774.68	1836.18	2444.82	2350.56
chr4	109804052	109804504	453	4.94899	4.73515	5.13519	-0.00644932	0.233501	0.848593	25.76	20.28	28.37	29.56	27.84	27.99	66.94	33.02	26.02	37.17	30.05	17.66
chr21	36330503	36331548	1046	6.88662	6.96725	6.80122	0.00755293	0.233502	0.848593	126.81	114.46	145.39	117.42	101.92	144.76	98.96	101.66	171.74	104.08	70.92	121.79
chr11	104074490	104074695	206	2.89083	3.29953	2.31847	0.00425371	0.233512	0.848597	24.77	12.32	3.55	9.59	5.66	3.2	2.91	4.34	0	13.01	6.01	3.65
chr7	139620778	139621143	366	4.83892	4.55604	5.07532	-0.0062427	0.233528	0.84862	25.76	18.84	24.11	19.97	18.87	33.59	32.02	26.94	67.66	31.59	27.65	16.44
chr6	193700	194399	700	7.74195	7.62305	7.85179	-0.00735076	0.233543	0.848642	145.63	184.73	252.48	186.12	251.5	162.36	256.13	218.1	166.54	170.98	225.97	348.32
chr19	49808723	49809615	893	9.81897	9.9038	9.72883	0.0080682	0.233555	0.848649	993.65	1153.31	861.7	821.17	943.71	974.14	844.06	989.7	525.64	837.56	888.26	1005.99
chr9	127970357	127971843	1487	10.2	10.0757	10.3144	-0.00734923	0.233563	0.848649	1157.11	1257.63	1045.39	1360.36	1038.55	615.84	1012.87	986.22	1139.75	1343.07	2149.13	1009.03
chr14	68843474	68844545	1072	6.65864	6.75875	6.55107	0.00786668	0.233578	0.848649	118.88	88.38	102.84	107.04	111.83	120.77	90.23	101.66	83.27	110.27	92.55	84.64
chr20	50516256	50517186	931	9.51663	9.60635	9.42096	0.00796418	0.233581	0.848649	971.85	632.44	715.6	874.69	832.82	649.43	596.66	682.97	494.41	814.64	830.57	693.6
chr10	100737256	100738301	1046	5.57339	5.68854	5.44825	0.00732945	0.233603	0.848692	49.53	56.51	60.99	47.93	50.49	43.99	34.93	53	52.04	37.79	33.66	50.54
chr13	21074785	21076508	1724	8.089	7.96875	8.2	-0.00731232	0.233611	0.848692	176.34	275.29	259.57	172.54	311.42	307.92	273.59	374.5	202.97	202.57	359.39	351.37
chr14	104077642	104078670	1029	7.69053	7.57137	7.80059	-0.00784326	0.233637	0.848693	172.38	181.11	195.74	202.9	175.53	213.54	168.81	233.74	353.9	200.72	187.51	193.04
chr2	213189664	213190057	394	4.44276	4.25999	4.60496	-0.00543152	0.23364	0.848693	16.84	18.84	21.99	7.99	16.51	32.79	23.28	19.12	0	26.64	27.65	49.33
chr3	172750093	172751417	1325	10.7889	10.7307	10.8448	-0.0087159	0.233644	0.848693	1806.01	1920.49	1686.52	1556.06	1477.38	1749.14	1976.26	1465.86	1878.77	1825.03	1877.49	2011.37
chr1	111441274	111442406	1133	7.22223	7.29711	7.14326	0.00760405	0.233648	0.848693	186.25	123.15	144.68	154.17	153.82	181.55	119.33	124.26	228.99	151.16	111.78	112.66
chr1	97505825	97506047	223	3.37788	3.55039	3.18192	0.00479266	0.233657	0.848693	9.91	4.35	10.64	6.39	19.82	19.19	14.55	3.48	15.61	9.91	4.81	6.09
chr18	44750187	44750473	287	4.39365	4.59124	4.16463	0.00629179	0.233704	0.84872	14.86	20.28	32.62	25.56	21.71	29.59	11.64	21.72	15.61	24.78	19.23	14.61
chr9	134698578	134698987	410	4.59781	4.28129	4.85723	-0.00539468	0.233709	0.84872	33.68	10.87	13.48	11.18	12.27	35.19	52.39	22.59	41.63	17.97	19.23	20.1
chr6	31102266	31102823	558	5.82726	5.65969	5.97737	-0.00690344	0.233711	0.84872	75.29	44.19	39.01	47.13	40.11	57.58	32.02	55.61	104.09	74.34	51.68	60.29
chr10	99569255	99570677	1423	7.75537	7.8888	7.60834	0.00709699	0.23372	0.84872	247.67	163	245.39	279.58	208.09	278.33	256.13	235.48	140.52	234.79	88.95	214.96
chr16	30409266	30409772	507	8.48529	8.41678	8.55069	-0.00840927	0.23376	0.84872	395.28	338.31	336.88	327.51	290.19	362.3	378.37	348.44	390.33	337.01	423.1	372.68
chr14	102948774	102949923	1150	9.99434	10.0732	9.91086	0.00815898	0.233774	0.84872	1250.24	944.67	1053.9	1112.73	953.15	1149.3	742.19	914.1	822.29	1183.24	935.14	1178.93
chr12	32139030	32140180	1151	10.6887	10.7666	10.6065	0.00815011	0.233781	0.84872	1677.22	1488	1914.89	1810.08	1802.48	1759.54	1394.15	1534.51	1025.26	1660.87	2001.29	1738.56
chr10	4051139	4051542	404	4.49826	4.6741	4.29797	0.00596902	0.233796	0.84872	36.66	35.5	10.64	20.77	26.42	23.19	17.46	18.25	26.02	26.02	13.22	17.05
chr12	57214354	57214708	355	7.97662	7.90652	8.04347	-0.00812228	0.233801	0.84872	269.46	249.21	220.57	217.27	223.19	259.93	279.41	271.1	218.58	213.73	295.69	304.48
chr10	25080962	25081306	345	4.86513	4.5367	5.13249	-0.00552121	0.233802	0.84872	27.74	26.8	21.28	28.76	20.29	14.4	75.67	15.64	52.04	27.88	26.44	12.79
chr19	1605176	1606415	1240	10.8843	10.9411	10.8252	0.00882591	0.233815	0.84872	1818.88	2192.88	2031.2	1909.93	1833.63	2009.87	1676.48	1974.18	1493.65	1719.72	2149.13	1872.53
chr2	29000282	29001313	1032	8.05753	8.16526	7.94111	0.0073402	0.233818	0.84872	320.98	241.96	273.05	297.15	292.55	296.72	197.92	130.34	348.69	351.25	229.58	216.79
chr6	11236426	11236681	256	7.52724	7.41851	7.62834	-0.00737747	0.23382	0.84872	180.3	110.84	151.77	224.46	217.53	141.56	186.28	184.21	124.9	198.86	254.82	238.1
chr16	72542174	72542376	203	3.11391	3.26503	2.94509	0.00484757	0.233828	0.84872	3.96	4.35	8.51	13.58	13.68	13.6	8.73	7.82	15.61	4.96	3.61	5.48
chr11	122655393	122657151	1759	10.1943	10.1119	10.2723	-0.00800724	0.233837	0.84872	955.01	1388.03	1109.22	941.78	1145.19	1100.51	1434.9	974.92	994.03	1356.08	1076.97	1583.28
chr4	52645113	52646153	1041	5.86052	6.05755	5.63225	0.0061117	0.233853	0.84872	64.39	37.67	98.58	99.85	49.54	49.59	34.93	53	41.63	93.54	31.25	43.24
chr7	93146671	93147085	415	6.49617	6.64495	6.33026	0.00730407	0.233858	0.84872	84.21	94.9	117.73	127.01	93.43	83.18	72.76	68.64	41.63	85.49	99.76	114.48
chr17	63278786	63279432	647	5.74929	5.92681	5.54681	0.00653307	0.233861	0.84872	67.37	28.25	42.55	89.47	77.38	59.98	40.75	54.74	31.23	59.47	52.89	41.41
chr9	93357699	93357951	253	4.47129	4.57541	4.35906	0.00605732	0.233864	0.84872	27.74	22.46	25.53	28.76	27.37	11.2	17.46	13.9	41.63	21.68	13.22	15.22
chr18	55085640	55086184	545	4.32253	3.96552	4.60849	-0.00495177	0.233878	0.84872	14.86	10.14	17.02	29.56	14.16	8	23.28	20.85	46.84	40.89	8.41	6.09
chr20	45629502	45630107	606	5.9325	5.73905	6.10304	-0.00689971	0.233879	0.84872	57.46	53.61	46.81	31.95	59.45	71.18	72.76	66.04	109.29	60.09	37.26	66.98
chr5	158233687	158235173	1487	7.12767	7.23146	7.01582	0.00750116	0.233912	0.84872	172.38	102.15	130.5	139.79	189.69	167.16	104.78	149.45	156.13	118.94	97.36	149.8
chr3	194002890	194004182	1293	8.0644	7.91982	8.19581	-0.00724198	0.233918	0.84872	203.09	275.29	282.98	256.41	228.85	206.35	491.88	290.22	333.08	270.72	176.69	196.69
chr21	36076938	36077128	191	4.75048	4.95583	4.51098	0.0066163	0.233924	0.84872	33.68	26.08	31.91	32.75	35.39	26.39	26.19	33.89	5.2	31.59	20.43	19.49
chr3	187021627	187022575	949	9.56765	9.48154	9.6489	-0.00795361	0.233936	0.84872	668.71	754.87	667.37	800.4	798.85	599.04	849.88	522.22	728.61	832.6	872.63	1010.86
chr10	62707861	62709244	1384	6.30045	6.2057	6.38935	-0.00754502	0.233943	0.84872	69.35	87.66	70.92	55.12	75.02	84.78	87.32	97.32	62.45	70.62	81.73	103.52
chr16	88472235	88472457	223	3.69017	3.9269	3.40682	0.00572749	0.233949	0.84872	14.86	19.56	9.22	20.77	10.85	16	5.82	9.56	10.41	14.87	12.02	10.96
chr11	36564451	36564909	459	5.25476	4.97926	5.48599	-0.00622839	0.233966	0.84872	20.8	28.98	39.01	23.17	34.92	42.39	52.39	29.54	88.47	42.75	20.43	35.32
chr1	32822524	32822923	400	6.3422	6.46145	6.2122	0.00764189	0.233985	0.84872	69.35	88.38	101.42	95.06	92.96	81.58	58.21	66.91	62.45	88.59	91.35	77.34
chr17	76372890	76373100	211	3.50481	3.19053	3.76272	-0.00533517	0.233995	0.84872	5.94	8.69	16.31	4.79	9.44	9.6	23.28	13.03	10.41	12.39	15.63	6.7
chr2	241901587	241902617	1031	5.70474	5.86493	5.52452	0.0056719	0.234007	0.84872	86.19	44.92	26.24	79.08	84.46	28.79	40.75	41.71	93.68	41.51	39.67	18.88
chrX	135484722	135484947	226	3.60447	3.87331	3.27379	0.00499545	0.234013	0.84872	3.96	18.84	11.35	13.58	25.01	15.2	17.46	13.03	0	14.25	8.41	4.87
chr15	94327463	94327648	186	3.83572	4.03835	3.5999	0.00596056	0.234018	0.84872	23.78	17.39	17.73	12.78	16.51	10.4	11.64	14.77	10.41	9.29	12.02	14.61
chr12	46303032	46303363	332	5.79268	5.56526	5.98908	-0.00675074	0.234037	0.84872	59.44	54.33	48.94	43.93	35.86	41.59	81.5	41.71	114.5	47.7	38.46	57.24
chr17	59565078	59566322	1245	10.0492	10.1157	9.97952	0.00842191	0.23404	0.84872	1140.27	1256.18	1044.68	853.12	1198.51	1164.49	1053.62	1009.68	832.7	1001.1	985.62	1174.67
chr7	41630549	41631292	744	6.36088	6.47759	6.23389	0.00726467	0.234057	0.84872	103.03	87.66	60.28	86.27	109.47	87.98	98.96	59.09	57.25	78.68	99.76	57.85
chr19	40787964	40788963	1000	5.48828	5.31414	5.64365	-0.00631805	0.234058	0.84872	19.81	62.3	25.53	51.12	49.54	30.39	34.93	63.43	41.63	38.41	63.7	57.85
chr6	107811371	107812406	1036	6.67528	6.52913	6.80798	-0.00713468	0.234062	0.84872	118.88	102.15	64.54	94.26	96.73	77.58	113.51	112.09	140.52	143.72	56.49	105.96
chr17	48618090	48619536	1447	6.65504	6.77747	6.52125	0.0073853	0.234064	0.84872	121.85	117.36	100.71	75.09	89.65	153.56	81.5	110.35	88.47	85.49	78.13	107.18
chr6	38483407	38484292	886	8.35367	8.25935	8.44221	-0.00784762	0.234093	0.84872	294.23	206.47	331.2	339.49	362.38	304.72	311.43	407.52	369.51	278.15	326.94	393.38
chr1	163321185	163322387	1203	9.86125	9.91706	9.80321	0.00890589	0.234119	0.84872	930.25	1025.08	973.05	876.28	905.96	1090.11	913.91	985.35	785.86	853.66	842.59	979.2
chr2	189661055	189662253	1199	10.7667	10.8188	10.7128	0.00899777	0.234119	0.84872	1847.61	2016.12	1744.68	1603.99	1591.09	2033.86	1679.39	1729.14	1519.67	1588.39	1756.09	1797.02
chr3	155549015	155549698	684	6.01959	5.79739	6.21209	-0.00619975	0.234152	0.84872	48.54	37.67	75.89	23.96	76.44	71.18	96.05	37.36	93.68	60.09	98.56	59.07
chr3	168165519	168166296	778	5.40192	5.50996	5.28512	0.00636116	0.23416	0.84872	39.63	52.16	37.59	50.32	29.73	63.98	58.21	25.2	62.45	39.65	20.43	28.01
chr1	179318609	179319027	419	3.919	4.17866	3.60212	0.00563109	0.234169	0.84872	25.76	13.04	14.18	24.76	16.51	14.4	5.82	11.3	10.41	23.54	9.62	12.18
chr6	125356658	125358353	1696	7.27205	7.38719	7.14692	0.00748038	0.234179	0.84872	118.88	146.34	185.11	170.14	194.4	189.55	98.96	126.86	140.52	120.18	163.47	200.35
chr11	76588248	76589387	1140	7.46549	7.33852	7.58218	-0.00717508	0.234188	0.84872	167.42	94.9	202.84	139.79	187.8	178.35	253.22	245.9	114.5	144.96	164.67	226.53
chr20	19701080	19701856	777	9.42092	9.35474	9.4842	-0.00828711	0.2342	0.84872	486.42	608.53	664.54	774.84	679	715.01	640.32	685.58	660.95	766.94	760.85	782.5
chr6	46554815	46555297	483	4.77348	4.39708	5.07172	-0.00535417	0.234206	0.84872	22.79	18.84	13.48	28.76	27.37	15.2	34.93	31.28	88.47	21.06	10.82	15.22
chr3	32340165	32340403	239	4.0948	3.96304	4.21553	-0.00634437	0.234208	0.84872	13.87	15.94	17.02	15.98	15.57	15.2	26.19	22.59	5.2	24.16	13.22	20.1
chr2	203453893	203454172	280	4.35486	3.9169	4.69038	-0.0050329	0.234216	0.84872	11.89	19.56	8.51	11.18	20.29	19.19	17.46	14.77	78.07	21.68	15.63	7.31
chr17	63701906	63702145	240	9.02176	9.12761	8.90752	0.00764782	0.234233	0.84872	512.18	564.34	511.35	517.62	522.82	727.81	363.82	550.89	343.49	395.86	723.59	503.6
chr12	11812467	11813632	1166	9.27069	9.34985	9.18693	0.00819315	0.234235	0.84872	690.5	570.13	578.01	647.83	640.78	787.79	553	721.2	447.57	644.89	590.17	540.14
chr3	194492027	194492379	353	6.55455	6.42726	6.67151	-0.00718949	0.234237	0.84872	60.43	86.93	100.71	124.61	92.48	51.19	101.87	96.45	83.27	96.64	126.21	107.18
chr1	146472116	146473048	933	7.28591	7.20352	7.36385	-0.00802084	0.234244	0.84872	130.77	136.92	160.99	129.41	143.92	182.35	139.71	168.57	182.15	175.94	152.65	169.29
chr1	88746849	88747278	430	4.7204	4.89203	4.52555	0.00666133	0.234245	0.84872	24.77	23.91	40.43	31.15	28.31	29.59	14.55	19.99	20.82	27.26	33.66	21.92
chr17	2795706	2797457	1752	9.68042	9.60202	9.75477	-0.00803018	0.234249	0.84872	624.13	886.71	943.26	722.11	727.6	759	745.1	955.81	713	800.39	1152.69	816.61
chr17	38558108	38559928	1821	10.8688	10.9305	10.8043	0.00856997	0.234253	0.84872	1924.89	2035.68	1963.83	1749.37	1838.82	2197.82	1798.72	1854.27	1389.56	1585.91	2115.48	1985.19
chr1	1883473	1884107	635	5.31691	5.44326	5.17843	0.00688706	0.234274	0.84872	36.66	64.48	41.13	37.54	47.66	33.59	43.66	33.89	36.43	45.22	28.85	29.23
chr5	133848193	133848942	750	6.20803	6.06003	6.34225	-0.00685517	0.234274	0.84872	79.25	36.95	60.28	74.29	57.57	91.98	64.03	121.65	83.27	58.85	86.54	72.47
chr11	10764491	10764791	301	4.49828	4.72349	4.23129	0.00467419	0.234286	0.84872	18.82	20.28	6.38	59.91	46.71	6.4	11.64	17.38	41.63	14.25	16.83	10.96
chr11	18395562	18396634	1073	10.0644	10.1292	9.99664	0.00834254	0.234286	0.84872	981.76	1412.66	1114.89	951.37	997.5	1261.27	1184.59	1030.54	941.99	954.02	973.6	1044.96
chr3	122085470	122086008	539	4.94219	4.63444	5.1957	-0.00545387	0.23429	0.84872	40.62	36.95	17.02	27.96	13.68	12.8	23.28	26.94	83.27	45.84	18.03	22.53
chr7	121107838	121108403	566	5.82713	5.89261	5.75853	0.00726429	0.234294	0.84872	66.38	60.13	61.7	59.11	44.35	64.78	58.21	40.84	88.47	50.18	43.27	43.84
chr12	49521856	49522086	231	3.84227	3.50428	4.11591	-0.00531155	0.234298	0.84872	12.88	4.35	12.77	13.58	16.51	8	37.84	13.9	15.61	16.73	10.82	9.13
chr13	73835215	73835781	567	5.55238	5.41757	5.67566	-0.00737977	0.234325	0.84872	34.67	46.36	41.13	49.53	39.16	45.59	64.03	45.18	46.84	55.14	54.09	41.41
chr7	44964256	44964985	730	5.9138	6.08335	5.72163	0.00634885	0.234327	0.84872	71.33	83.31	38.3	57.51	50.02	106.37	29.11	74.73	57.25	39.03	76.93	39.58
chr19	33430351	33430958	608	5.1747	4.88049	5.41895	-0.0054318	0.234327	0.84872	46.56	27.53	14.89	38.34	19.82	29.59	49.48	53	78.07	43.98	8.41	23.75
chr1	211476103	211476740	638	5.78087	5.67543	5.87912	-0.00723499	0.234328	0.84872	62.41	35.5	53.9	65.5	42.94	46.39	46.57	72.12	52.04	66.91	61.3	54.2
chr17	10614642	10614856	215	4.26605	3.97716	4.50664	-0.0056853	0.234339	0.84872	21.79	13.76	10.64	22.37	17.93	8	32.02	30.41	31.23	14.87	10.82	17.05
chr14	68780582	68781507	926	6.79381	6.63117	6.93996	-0.00720257	0.234355	0.84872	85.2	94.9	112.06	87.07	81.16	134.36	142.62	149.45	176.95	88.59	87.74	91.34
chr9	23826165	23826676	512	5.16827	4.77118	5.47932	-0.00495357	0.234356	0.84872	23.78	18.11	27.66	19.17	59.93	15.2	58.21	21.72	124.9	22.92	21.64	18.27
chr2	235779492	235779713	222	3.96578	3.43447	4.35323	-0.00454515	0.234357	0.84872	13.87	8.69	7.8	11.98	11.32	11.2	23.28	9.56	67.66	14.25	2.4	5.48
chr2	9681220	9681696	477	4.18975	3.91948	4.41729	-0.00569817	0.234357	0.84872	5.94	15.94	31.21	12.78	11.32	13.6	17.46	17.38	31.23	17.97	21.64	22.53
chr1	31939877	31940147	271	7.93817	7.80178	8.06276	-0.00719745	0.234378	0.84872	295.22	220.95	99.29	266	195.82	261.53	299.79	201.59	291.44	279.39	286.07	246.02
chr11	128796285	128796987	703	5.242	5.03559	5.42254	-0.00614122	0.234383	0.84872	24.77	44.92	24.11	47.93	25.48	29.59	81.5	28.67	26.02	58.85	32.45	29.84
chr1	58391002	58391349	348	5.24053	5.43421	5.01677	0.00615741	0.234384	0.84872	41.61	46.36	47.52	71.09	34.45	18.4	23.28	32.15	26.02	43.36	45.68	23.75
chr9	1727149	1727447	299	3.89412	3.32887	4.2992	-0.00410252	0.234388	0.84872	10.9	7.97	11.35	9.59	8.49	12	2.91	14.77	72.86	17.97	9.62	0
chr9	121319529	121320598	1070	7.49859	7.39157	7.59821	-0.00786908	0.2344	0.84872	180.3	180.39	165.25	151.77	135.42	194.35	264.86	178.13	202.97	183.37	168.28	165.03
chr17	863985	864234	250	3.32349	2.87962	3.66245	-0.0041106	0.234404	0.84872	0	16.66	7.09	5.59	13.21	1.6	0	28.67	15.61	10.53	12.02	9.13
chr14	45048607	45049524	918	6.44171	6.55896	6.31407	0.00739889	0.234423	0.84872	85.2	74.62	92.91	79.88	109.94	123.17	81.5	105.14	72.86	74.34	57.69	85.86
chr17	78888938	78890324	1387	10.3662	10.4504	10.2767	0.00799724	0.234425	0.84872	1465.21	1093.9	1295.03	1411.48	1679.8	1450.02	905.18	1296.42	941.99	1369.7	1530.12	1399.37
chr12	116361297	116361848	552	6.00383	6.19492	5.7835	0.00676902	0.234426	0.84872	103.03	83.31	53.9	60.71	80.22	58.38	37.84	76.46	15.61	68.76	70.92	60.9
chr16	30808271	30808533	263	4.60769	4.83727	4.33453	0.00590453	0.234426	0.84872	28.73	22.46	32.62	27.96	32.56	27.19	8.73	43.45	15.61	26.02	12.02	15.22
chr9	87517786	87518078	293	3.46584	3.09407	3.76118	-0.00437258	0.234439	0.848733	20.8	2.17	3.55	2.4	4.72	17.6	5.82	11.3	20.82	15.49	6.01	21.92
chr18	9920376	9921172	797	6.93429	6.83599	7.02632	-0.00777877	0.234482	0.848845	123.83	101.42	128.37	121.42	108.05	102.37	139.71	126.86	130.11	164.79	120.2	100.48
chr2	108636065	108636995	931	7.82695	7.71912	7.92728	-0.00801372	0.234491	0.848845	224.88	184.01	225.53	196.5	206.2	227.14	232.84	208.54	353.9	239.13	197.12	228.97
chr3	10180981	10181170	190	4.33047	4.1388	4.49964	-0.00598705	0.234497	0.848845	11.89	19.56	20.57	27.16	11.32	15.2	8.73	18.25	26.02	22.92	36.06	23.75
chr19	5628474	5628752	279	6.53537	6.69011	6.36202	0.00711554	0.234516	0.848882	90.15	107.94	103.55	118.22	118.91	80.78	49.48	80.81	46.84	93.54	139.43	83.43
chr19	38374279	38375291	1013	11.5213	11.5679	11.4731	0.00932498	0.234553	0.848983	3102.8	3220.14	2982.26	2808.58	2692.4	3409.5	2895.99	2810.95	2550.13	2719.58	2932.82	3147.68
chr10	101225385	101225621	237	4.6682	4.48614	4.82983	-0.00650649	0.234563	0.848983	21.79	33.32	26.24	11.98	17.93	23.19	29.11	26.07	31.23	31.59	25.24	27.4
chr7	521715	523101	1387	7.73112	7.59966	7.85159	-0.00734885	0.234572	0.848985	246.68	153.58	191.49	198.9	246.78	126.37	267.77	207.67	270.63	277.53	144.24	218.01
chr17	39926504	39928349	1846	10.3737	10.4232	10.3224	0.00888814	0.234608	0.848986	1358.22	1590.87	1300.71	1302.84	1217.39	1468.41	1170.04	1292.08	1431.2	1196.87	1198.37	1393.89
chr2	222869113	222869685	573	5.2866	5.10972	5.44414	-0.0068235	0.234609	0.848986	26.75	28.98	44.68	42.34	39.64	24.79	29.11	35.63	62.45	36.55	42.07	55.41
chr7	106009036	106010219	1184	7.88088	7.78646	7.9695	-0.00772547	0.234616	0.848986	197.14	224.58	233.33	188.52	209.98	271.13	293.97	249.38	208.17	256.47	169.48	326.4
chr22	46542161	46542941	781	8.09522	7.98368	8.19876	-0.00778625	0.234626	0.848986	309.09	257.18	219.15	292.36	201.01	239.94	390.01	238.95	353.9	267	254.82	258.2
chr1	40312525	40312757	233	7.27942	7.1804	7.37207	-0.0076009	0.234637	0.848986	113.93	127.5	184.4	183.72	149.58	111.17	148.44	147.72	145.72	162.93	181.5	207.65
chr5	139373749	139373952	204	3.23303	2.7995	3.56594	-0.00464359	0.234648	0.848986	3.96	8.69	4.96	7.99	8.97	7.2	34.93	13.9	5.2	4.96	8.41	3.65
chr12	50622001	50622209	209	3.57128	3.35096	3.76237	-0.00550844	0.234651	0.848986	4.95	7.24	14.18	7.19	10.85	16.8	20.37	11.3	5.2	14.87	12.02	17.66
chr15	31013862	31014711	850	9.05271	9.15769	8.9395	0.0075896	0.234658	0.848986	447.79	364.39	629.79	614.28	609.16	761.4	413.3	599.55	411.14	407.01	609.4	505.43
chr21	35840275	35840496	222	4.0957	4.24345	3.93107	0.00531213	0.234668	0.848986	8.92	23.18	8.51	30.35	20.29	22.39	5.82	7.82	36.43	13.63	14.42	13.4
chrX	13254536	13254732	197	4.79531	4.94485	4.62846	0.00656881	0.234674	0.848986	37.65	36.22	30.5	24.76	37.28	18.4	23.28	17.38	26.02	29.74	28.85	23.14
chr5	669159	669605	447	5.51602	5.29484	5.70775	-0.00619991	0.234675	0.848986	38.64	55.06	37.59	30.35	28.31	45.59	90.23	43.45	57.25	66.29	19.23	37.15
chr17	42682401	42682593	193	6.29363	6.1858	6.39395	-0.00741111	0.234689	0.848986	87.18	74.62	62.41	63.9	80.69	67.98	128.06	69.51	46.84	99.74	72.12	88.3
chr6	99590716	99591092	377	5.15343	5.3338	4.94725	0.00664909	0.234696	0.848986	53.5	37.67	31.21	23.17	47.66	48.79	20.37	29.54	26.02	35.93	33.66	39.58
chr7	105652395	105652820	426	5.90419	5.67775	6.09986	-0.00654809	0.234704	0.848986	58.45	50.71	51.77	59.91	33.5	52.79	116.42	42.58	104.09	58.85	40.87	48.72
chr8	140510781	140512585	1805	12.2733	12.3305	12.2136	0.00862614	0.234716	0.848986	5001.93	5731.05	4883.68	4307.93	4773.28	6205.56	4202.83	5014.52	4527.79	4387.27	4901.66	5464.13
chr15	44426532	44428160	1629	11.3352	11.4009	11.2663	0.00839807	0.234723	0.848986	2645.11	3091.91	2599.28	2366.84	2593.31	2928.03	2409.93	2565.91	1795.5	2297.09	2876.33	2834.67
chr4	118278120	118279371	1252	11.1246	11.171	11.0767	0.00929864	0.234741	0.848986	2254.78	2623.92	2317.02	2194.3	2111.55	2332.98	1958.8	1981.13	2144.19	2186.82	2289.76	2398.06
chr2	207983309	207984532	1224	8.43865	8.32362	8.54518	-0.00740278	0.234768	0.848986	271.45	281.08	383.69	358.66	403.44	223.94	430.76	333.66	234.2	291.16	524.06	427.48
chr1	31762697	31763123	427	7.81411	7.70371	7.91666	-0.00756308	0.23478	0.848986	190.21	268.77	195.74	178.13	197.24	220.74	390.01	239.82	161.33	213.11	201.93	243.58
chr11	114216128	114217209	1082	5.56115	5.74148	5.35501	0.00661822	0.234799	0.848986	50.52	32.6	87.94	57.51	39.64	52.79	37.84	48.66	26.02	44.6	34.86	53.59
chr20	3676492	3677300	809	6.71017	6.51488	6.88216	-0.0069474	0.234834	0.848986	113.93	94.9	80.85	79.08	86.35	93.58	116.42	106.01	234.2	102.84	67.31	80.99
chr12	111331047	111331678	632	5.23135	5.02761	5.40984	-0.0062389	0.234837	0.848986	42.6	26.8	35.46	27.16	26.9	36.79	75.67	65.17	31.23	29.12	22.84	31.06
chr6	166997835	166998050	216	6.92271	6.77018	7.06066	-0.0073758	0.234843	0.848986	100.06	148.51	94.33	109.44	109	93.58	160.08	96.45	192.56	135.67	88.95	127.27
chr16	56978940	56979119	180	4.35209	4.53741	4.1394	0.00584417	0.23485	0.848986	14.86	15.21	24.82	36.74	26.9	20.79	32.02	11.3	10.41	23.54	10.82	17.66
chr1	4652617	4653037	421	4.99722	4.70441	5.24051	-0.00598728	0.234852	0.848986	36.66	28.25	18.44	27.16	17.93	27.99	40.75	34.76	78.07	31.59	26.44	15.22
chr11	65918577	65920248	1672	11.8145	11.8714	11.7553	0.00862314	0.234863	0.848986	3779.44	4389.38	3507.79	3105.73	3361.96	4335.66	3463.55	3605.14	3335.99	3080.13	3346.3	3910.69
chr14	21215688	21216145	458	4.17092	4.42829	3.85745	0.00554203	0.234872	0.848986	33.68	13.76	20.57	26.36	13.21	21.59	11.64	16.51	5.2	21.06	25.24	7.31
chr3	146625168	146625737	570	5.30826	5.46094	5.13749	0.00673914	0.234886	0.848986	35.66	45.64	33.33	51.12	48.13	50.39	40.75	19.99	26.02	48.32	45.68	30.45
chr11	73274705	73275055	351	4.00935	3.84363	4.15797	-0.00610358	0.23489	0.848986	12.88	12.32	10.64	19.17	12.74	18.4	8.73	22.59	20.82	19.82	13.22	21.92
chr6	3162571	3163519	949	9.88608	9.9629	9.80494	0.00805493	0.234891	0.848986	831.18	1289.5	813.47	956.16	940.41	1157.29	1059.44	838.5	791.06	965.79	748.83	963.36
chr11	117075147	117075449	303	4.65782	4.42985	4.85463	-0.00640193	0.234893	0.848986	14.86	19.56	31.21	24.76	24.54	14.4	43.66	19.99	31.23	27.88	22.84	28.01
chr16	20875388	20875632	245	5.38879	5.59667	5.14583	0.00595096	0.234896	0.848986	35.66	41.29	57.45	63.11	52.85	39.99	11.64	29.54	26.02	42.75	79.33	23.14
chr19	17447978	17449121	1144	7.39205	7.28308	7.49336	-0.00779977	0.23492	0.848986	158.51	163.72	141.13	153.37	145.8	171.95	157.17	198.98	244.6	193.9	117.79	168.68
chr14	41986159	41986553	395	5.18436	5.38545	4.95062	0.00586674	0.234923	0.848986	18.82	42.74	32.62	68.7	59.93	27.99	34.93	22.59	15.61	28.5	55.29	28.62
chr6	32654117	32654658	542	6.34022	6.65972	5.92922	0.00429122	0.234938	0.848986	37.65	54.33	102.13	64.7	259.05	88.78	55.3	22.59	36.43	27.26	50.48	173.55
chr19	54289903	54290271	369	8.21057	8.12477	8.29155	-0.00781972	0.23494	0.848986	301.17	285.43	233.33	318.72	324.16	211.94	209.56	343.22	301.85	320.28	373.81	331.27
chr3	97894978	97895757	780	5.23333	5.45917	4.96545	0.00562716	0.234974	0.848986	60.43	23.18	36.88	29.56	65.12	48.79	8.73	60.82	31.23	26.02	18.03	42.63
chr4	77811947	77812461	515	5.0384	4.87414	5.18585	-0.00668555	0.234997	0.848986	37.65	32.6	33.33	18.37	31.61	22.39	55.3	38.23	20.82	29.74	44.47	29.84
chr1	121516199	121517080	882	9.72835	9.81425	9.63701	0.00801822	0.23501	0.848986	829.2	860.63	910.64	858.71	1022.04	920.56	660.69	878.47	515.23	794.19	1046.92	881.76
chr15	83107025	83109036	2012	8.48376	8.40641	8.55718	-0.00807145	0.235018	0.848986	363.58	329.62	377.3	277.18	303.4	384.7	407.48	428.38	338.28	295.5	413.48	376.94
chr7	2112392	2113429	1038	6.76936	6.87085	6.66019	0.00724838	0.235046	0.848986	141.67	79.69	148.94	111.03	121.74	99.17	61.12	81.68	161.33	107.79	88.95	105.96
chr13	48595699	48595980	282	4.39312	4.09144	4.64249	-0.00561037	0.235064	0.848986	28.73	11.59	19.15	12.78	21.23	8.8	43.66	10.43	31.23	18.58	24.04	21.92
chr12	71839239	71840645	1407	10.3061	10.3813	10.2268	0.00819212	0.235068	0.848986	1255.19	1504.66	1347.51	1062.4	1322.14	1510.8	1234.07	1285.13	811.88	1219.17	1241.64	1398.16
chr1	161772217	161773196	980	5.67997	5.84701	5.49103	0.00717615	0.235082	0.848986	58.45	53.61	70.21	51.12	47.19	64.78	40.75	59.09	20.82	40.27	51.68	57.24
chr7	1054848	1056617	1770	8.13766	8.01639	8.24953	-0.00742376	0.235091	0.848986	214.98	248.48	258.16	167.75	393.05	271.13	261.95	380.59	343.49	271.34	236.79	331.88
chr1	111270628	111271799	1172	6.47849	6.38204	6.5689	-0.00769232	0.235107	0.848986	98.08	91.28	78.01	67.1	70.78	95.17	87.32	112.09	98.88	87.97	86.54	96.82
chr9	89477154	89478479	1326	6.70449	6.53969	6.85237	-0.00701474	0.235109	0.848986	76.28	57.96	119.15	89.47	119.38	95.97	101.87	118.17	166.54	68.14	102.17	136.41
chr19	3366268	3367916	1649	7.18387	7.06113	7.29699	-0.00741243	0.23512	0.848986	119.87	126.78	126.24	115.83	190.16	122.37	180.45	224.18	145.72	122.66	126.21	144.32
chr12	79233363	79233659	297	4.68629	4.31023	4.98432	-0.004874	0.235124	0.848986	12.88	13.04	21.99	31.15	10.38	29.59	61.12	15.64	57.25	32.21	3.61	20.1
chr9	37114333	37115022	690	4.68301	4.94683	4.35989	0.00568966	0.235132	0.848986	27.74	17.39	34.75	34.35	39.64	31.19	5.82	42.58	5.2	29.12	24.04	16.44
chr19	16435483	16436725	1243	5.68222	5.36382	5.94289	-0.00521349	0.235148	0.848986	78.26	32.6	29.08	32.75	47.19	27.19	151.35	39.1	93.68	35.93	21.64	27.4
chr1	199113103	199114082	980	5.72008	5.86828	5.55489	0.00647045	0.235149	0.848986	73.31	41.29	48.94	40.74	46.24	99.97	32.02	49.53	67.66	35.31	37.26	60.29
chr3	126918614	126918821	208	3.97499	3.59171	4.27753	-0.00556769	0.235154	0.848986	7.93	11.59	11.35	15.18	15.1	11.2	26.19	14.77	36.43	13.63	18.03	7.31
chr11	110463210	110463476	267	4.99524	4.79225	5.17316	-0.00661631	0.235155	0.848986	27.74	17.39	30.5	21.57	30.67	38.39	17.46	34.76	62.45	32.21	32.45	37.15
chr21	43193810	43194321	512	4.71949	4.43052	4.96012	-0.00567218	0.235155	0.848986	30.71	26.8	17.02	15.98	18.87	19.99	34.93	26.07	57.25	23.54	6.01	38.97
chr17	28940183	28940475	293	3.38402	3.12783	3.60149	-0.00509071	0.235163	0.848986	8.92	7.97	8.51	16.77	7.08	3.2	8.73	22.59	10.41	11.77	12.02	7.31
chr2	134205623	134206848	1226	7.01947	7.15839	6.86574	0.00705867	0.235167	0.848986	133.74	108.67	160.99	209.29	121.27	123.17	78.58	192.03	109.29	118.32	94.96	106.57
chr3	27673793	27674000	208	3.46468	3.75972	3.09337	0.00539871	0.235173	0.848986	16.84	6.52	12.77	15.18	15.57	14.4	0	11.3	5.2	11.15	14.42	9.13
chr5	14663751	14665404	1654	11.082	11.007	11.1533	-0.00816428	0.235219	0.848986	1843.65	2595.67	2037.58	1573.64	2075.69	2221.81	2762.11	2202.7	2149.4	1851.67	2159.95	2539.33
chr5	82942602	82942768	167	3.4913	3.66325	3.29605	0.00484231	0.23522	0.848986	9.91	8.69	24.11	7.19	16.51	9.6	0	4.34	26.02	6.19	12.02	10.35
chrX	73943617	73944849	1233	9.77776	9.83272	9.72062	0.00867897	0.235235	0.848986	943.13	1052.61	892.91	768.45	817.72	996.54	884.81	767.25	832.7	857.38	836.58	883.59
chr15	74781068	74781233	166	7.13643	7.26979	6.98947	0.00755322	0.23524	0.848986	181.29	130.4	163.83	127.01	143.44	179.95	101.87	139.03	67.66	135.67	159.86	158.33
chr10	127973751	127973988	238	3.54182	3.08169	3.89014	-0.0045745	0.235241	0.848986	8.92	13.76	4.26	10.38	7.08	6.4	5.82	12.16	41.63	7.43	1.2	20.7
chr5	135462173	135462645	473	5.23809	5.04967	5.40472	-0.00664802	0.235251	0.848986	36.66	24.63	27.66	36.74	22.65	50.39	29.11	39.1	67.66	36.55	33.66	48.11
chr2	241967497	241968239	743	7.65826	8.06214	7.09537	0.00373458	0.235255	0.848986	50.52	224.58	133.33	553.57	488.84	152.76	8.73	33.89	239.4	249.66	263.23	25.58
chr1	243910646	243911118	473	5.11847	4.90333	5.30565	-0.0065644	0.235261	0.848986	21.79	26.08	28.37	47.13	35.39	20.79	32.02	26.94	62.45	42.75	39.67	33.49
chr3	104554450	104555016	567	4.99652	4.79457	5.17365	-0.00636403	0.235267	0.848986	30.71	20.28	19.86	29.56	34.92	31.19	52.39	18.25	36.43	48.32	25.24	35.93
chr21	33441602	33441796	195	5.41495	5.62076	5.17482	0.00601501	0.235277	0.848986	17.83	68.82	54.61	51.92	66.06	35.99	14.55	41.71	26.02	36.55	56.49	41.41
chr19	44729494	44730325	832	6.82664	6.71614	6.92927	-0.00728703	0.23528	0.848986	90.15	107.94	114.89	127.01	131.65	59.18	122.24	129.47	83.27	119.56	119	157.72
chr15	58979298	58980022	725	9.7596	9.8217	9.69471	0.00857231	0.235293	0.848986	839.1	982.34	903.54	964.15	937.58	802.99	710.17	868.92	749.43	838.8	1014.47	790.42
chr3	183381137	183382176	1040	6.53739	6.69084	6.36566	0.00676534	0.235304	0.848986	117.89	83.31	78.01	115.83	155.24	69.58	46.57	62.56	83.27	124.52	88.95	88.91
chr17	28384161	28385757	1597	8.39572	8.30977	8.47685	-0.00808742	0.23531	0.848986	344.76	345.56	346.1	245.23	319.92	302.32	387.1	386.67	385.12	332.05	367.8	278.9
chr7	139382277	139382718	442	4.67779	4.33838	4.95236	-0.00543848	0.235311	0.848986	22.79	15.94	26.95	20.77	24.54	10.4	17.46	13.03	78.07	39.03	14.42	23.75
chr13	91358340	91359220	881	5.95077	6.07106	5.81953	0.00692947	0.235313	0.848986	65.38	72.44	65.96	83.08	61.34	55.19	66.94	65.17	67.66	67.52	22.84	48.72
chr2	17104433	17104822	390	4.76362	4.91892	4.58956	0.00538212	0.235317	0.848986	16.84	21.01	24.11	44.73	50.02	24.79	26.19	19.99	46.84	29.12	15.63	6.7
chr2	242109631	242110259	629	4.97217	4.75045	5.1643	-0.00637025	0.235322	0.848986	19.81	19.56	21.99	23.17	35.39	41.59	58.21	23.46	36.43	35.31	27.65	34.1
chr19	11048637	11049877	1241	10.1175	10.1779	10.0544	0.00878133	0.235322	0.848986	1225.47	1104.05	1070.21	1160.66	1100.84	1289.26	980.85	1120.03	858.72	1044.47	1191.16	1185.02
chr18	5073344	5073909	566	4.75286	4.4095	5.03	-0.00576755	0.235333	0.848986	21.79	18.11	17.73	21.57	28.31	19.99	23.28	33.89	83.27	23.54	16.83	15.22
chr22	37887878	37888038	161	3.6823	3.2622	4.00726	-0.00520444	0.235337	0.848986	7.93	6.52	13.48	7.99	5.66	16	17.46	12.16	36.43	8.05	12.02	10.35
chr6	312802	313700	899	9.03833	9.18418	8.87607	0.00686071	0.235342	0.848986	777.68	465.82	550.35	770.84	455.34	470.28	346.36	641.26	176.95	417.54	579.35	657.67
chr9	75265565	75265781	217	3.60296	2.93532	4.05762	-0.00399448	0.235342	0.848986	10.9	11.59	12.77	3.2	4.25	3.2	8.73	6.08	72.86	6.19	3.61	2.44
chr3	15179979	15180922	944	7.05509	7.24917	6.83079	0.00585104	0.235347	0.848986	153.56	107.22	111.35	227.66	274.62	38.39	110.6	101.66	83.27	160.45	146.64	80.38
chr2	134270375	134270581	207	4.9608	5.23428	4.62306	0.00540308	0.235351	0.848986	31.7	24.63	57.45	31.15	48.13	32.79	0	35.63	5.2	26.64	45.68	34.71
chr17	40326582	40326875	294	8.78143	8.69235	8.86532	-0.00784139	0.235351	0.848986	395.28	452.05	470.92	466.5	421.37	275.93	445.31	350.17	437.17	529.05	501.22	535.27
chr11	95365366	95365713	348	4.17256	4.44167	3.84147	0.0060864	0.235353	0.848986	20.8	23.91	21.28	19.97	21.23	23.19	11.64	24.33	0	15.49	12.02	22.53
chrX	129637182	129638162	981	6.20084	6.3232	6.06713	0.00727671	0.235366	0.848986	109.97	95.63	64.54	64.7	73.61	71.98	43.66	69.51	83.27	79.3	54.09	72.47
chr17	45451150	45453402	2253	6.84868	6.73299	6.95578	-0.0073022	0.23537	0.848986	107.98	117.36	76.6	83.87	102.86	149.56	93.14	106.01	124.9	173.46	132.22	115.09
chr3	112793394	112794203	810	5.49372	5.60424	5.37403	0.00675232	0.235371	0.848986	69.35	39.84	40.43	50.32	49.54	42.39	26.19	50.4	67.66	26.02	45.68	32.88
chr14	50521976	50522302	327	4.46997	4.70715	4.18597	0.00508358	0.235383	0.848995	17.83	24.63	18.44	48.73	33.5	13.6	29.11	10.43	10.41	30.36	24.04	4.87
chr3	188197230	188197829	600	5.60989	5.3443	5.83411	-0.00525967	0.235396	0.849012	43.59	31.15	20.57	87.87	40.58	19.99	81.5	34.76	41.63	109.03	56.49	18.88
chr15	63166332	63166652	321	3.7165	3.54265	3.87163	-0.00514355	0.235411	0.849033	24.77	10.14	9.22	8.79	6.61	10.4	5.82	21.72	5.2	27.26	14.42	13.4
chr1	43367044	43368830	1787	11.716	11.769	11.661	0.00881434	0.235444	0.849119	3422.79	3742.46	3153.18	3219.96	3146.33	4255.68	3355.86	3397.47	2971.69	2999.6	3115.52	3589.17
chr1	64512126	64512656	531	5.13448	4.8728	5.35591	-0.00602546	0.235462	0.849127	18.82	39.12	41.84	19.97	34.45	21.59	32.02	25.2	78.07	31.59	24.04	54.81
chr7	6435491	6435968	478	8.17802	8.25108	8.10105	0.00820377	0.235469	0.849127	287.3	302.82	338.3	269.2	292.08	338.31	212.47	271.1	291.44	257.09	299.29	316.05
chr12	27576337	27577108	772	5.62929	5.34668	5.8655	-0.00536418	0.235474	0.849127	32.69	35.5	31.91	12.78	50.49	80.78	52.39	72.12	88.47	17.35	81.73	37.76
chr3	187164961	187165580	620	5.62283	5.81203	5.40502	0.00681598	0.235497	0.84916	49.53	57.23	67.38	49.53	46.24	67.18	23.28	68.64	20.82	51.42	50.48	39.58
chr2	11145002	11145975	974	7.0249	6.87447	7.16112	-0.00697153	0.235511	0.84916	79.25	99.97	200.71	107.04	143.44	73.58	145.53	109.48	150.93	140.63	153.85	158.33
chr5	175871569	175872318	750	6.01557	5.76372	6.22992	-0.00617762	0.235512	0.84916	74.3	74.62	44.68	49.53	37.28	45.59	75.67	57.35	166.54	48.94	34.86	66.98
chr7	140915884	140916475	592	6.63663	6.75113	6.51226	0.00761205	0.235519	0.84916	96.1	113.01	148.94	96.65	94.84	96.77	75.67	105.14	78.07	90.45	103.37	95
chr4	47493442	47494100	659	5.6337	5.46359	5.78585	-0.00697912	0.235561	0.849277	46.56	37.67	35.46	35.15	54.74	55.19	69.85	68.64	62.45	48.94	34.86	46.28
chr8	100289996	100290501	506	3.74363	4.01155	3.41434	0.00508644	0.235571	0.849277	11.89	14.49	23.4	29.56	9.44	8	5.82	6.95	10.41	8.67	12.02	20.1
chrX	47831864	47832050	187	5.39552	5.1018	5.63943	-0.00598703	0.235579	0.849277	38.64	34.77	35.46	37.54	21.23	38.39	58.21	32.15	114.5	42.13	20.43	31.67
chr3	40584088	40585074	987	6.91837	6.99328	6.83935	0.00784299	0.235596	0.849282	112.94	150.68	115.6	124.61	130.23	130.37	122.24	115.57	130.11	105.93	85.34	127.88
chr13	50898238	50898756	519	5.64195	5.77987	5.48944	0.00716239	0.235611	0.849282	55.48	42.02	48.94	72.69	56.15	54.39	40.75	47.79	41.63	61.33	38.46	39.58
chr22	42539020	42539761	742	8.35736	8.20471	8.4954	-0.00669465	0.235612	0.849282	206.06	221.68	354.61	400.2	210.92	376.7	197.92	388.41	223.79	280.01	521.66	553.54
chr21	17387093	17387353	261	4.06132	3.54964	4.43827	-0.00476428	0.235617	0.849282	11.89	11.59	14.89	7.19	15.1	9.6	26.19	13.03	67.66	8.67	7.21	7.31
chr14	105511701	105512260	560	4.67206	4.47265	4.84722	-0.005775	0.235655	0.849361	15.85	39.84	21.99	21.57	15.57	18.4	23.28	44.31	26.02	39.65	10.82	28.62
chrX	145437077	145437289	213	3.26226	3.3958	3.11509	0.00447062	0.235661	0.849361	6.93	5.8	16.31	13.58	6.13	14.4	0	6.08	31.23	7.43	4.81	2.44
chr5	98796255	98797067	813	5.47267	5.63922	5.28434	0.00703281	0.235666	0.849361	53.5	55.78	53.9	31.95	41.52	62.38	37.84	47.79	20.82	40.27	43.27	43.84
chr14	52067900	52070113	2214	8.5721	8.44586	8.68817	-0.0073464	0.235688	0.849408	304.14	443.36	463.12	194.91	291.61	395.1	515.17	483.99	426.76	319.66	384.63	344.67
chr12	52903235	52904279	1045	6.95233	7.03707	6.86231	0.00730295	0.235698	0.849412	120.86	149.96	129.79	91.06	117.96	178.35	151.35	108.61	161.33	90.45	91.35	95
chr8	66612647	66614515	1869	11.2288	11.3008	11.1529	0.00816678	0.235718	0.849453	2320.17	2705.78	2452.48	2048.92	2361.63	3247.94	2313.88	2324.35	1800.71	2053.01	2327.03	2843.2
chr2	25276588	25277560	973	9.75508	9.84889	9.65475	0.00779114	0.235729	0.84946	708.33	1152.58	970.21	723.71	914.45	1063.72	864.43	876.74	510.03	799.77	782.49	1002.95
chr6	151406135	151406353	219	4.13513	4.32693	3.91386	0.0056765	0.235775	0.849511	29.72	15.94	20.57	14.38	19.82	19.99	14.55	13.9	20.82	24.16	3.61	13.4
chr7	65059319	65059538	220	2.7567	3.09818	2.30846	0.00444076	0.235776	0.849511	9.91	7.97	8.51	5.59	6.61	12.8	0	10.43	5.2	8.67	4.81	0.61
chr12	32895700	32897549	1850	7.848	7.63748	8.03166	-0.00629393	0.235776	0.849511	134.73	260.8	230.5	143.78	232.15	192.75	293.97	211.15	588.09	151.16	188.71	137.01
chr10	80407768	80409234	1467	9.81466	9.74032	9.88535	-0.0081304	0.235787	0.849511	704.37	1049.71	723.4	899.45	916.81	838.18	1187.5	844.59	780.65	960.22	879.85	1021.82
chrX	22469790	22470186	397	3.90463	4.07193	3.71535	0.00557838	0.235798	0.849511	8.92	12.32	22.69	15.18	25.01	16.8	8.73	19.99	20.82	9.29	8.41	11.57
chr16	17342101	17342330	230	5.56279	5.43357	5.68138	-0.00714839	0.235827	0.849511	38.64	31.15	43.97	39.94	44.83	60.78	52.39	66.04	46.84	45.84	48.08	48.72
chr14	65229607	65230369	763	7.68085	7.5863	7.76959	-0.0077911	0.23583	0.849511	144.64	216.61	195.04	224.46	191.57	180.75	192.1	260.68	239.4	210.63	161.06	245.41
chr15	98982384	98982699	316	2.89974	3.37756	2.18038	0.00369231	0.235834	0.849511	14.86	10.87	0	3.99	27.84	4.8	0	2.61	0	17.35	4.81	2.44
chr1	89272180	89273553	1374	9.20932	9.30088	9.11156	0.00789942	0.23585	0.849511	662.76	577.38	627.66	575.93	591.23	749.4	375.46	596.08	442.37	537.72	716.38	650.97
chr16	85227119	85227381	263	3.49115	3.30079	3.65929	-0.00502052	0.235851	0.849511	11.89	7.97	8.51	19.17	5.19	6.4	14.55	10.43	0	24.16	9.62	17.05
chr9	68955331	68955566	236	3.66098	3.81749	3.48539	0.00539295	0.235855	0.849511	17.83	8.69	18.44	14.38	10.85	14.4	2.91	15.64	26.02	9.29	4.81	8.53
chr6	113805128	113805661	534	8.28317	8.36353	8.19806	0.00812255	0.23586	0.849511	307.11	302.82	348.94	423.36	299.63	294.32	273.59	291.96	260.22	294.26	308.91	333.1
chr13	24203823	24204259	437	5.09505	4.92011	5.25105	-0.00664309	0.235863	0.849511	46.56	26.08	32.62	22.37	21.23	32.79	52.39	45.18	36.43	30.36	31.25	32.88
chr10	60964216	60964427	212	4.72539	4.83943	4.60156	0.0067912	0.235875	0.849511	26.75	31.15	26.24	35.15	26.9	25.59	32.02	27.81	26.02	21.68	16.83	21.31
chr19	11096078	11096484	407	6.32639	6.46828	6.169	0.00669274	0.235908	0.849511	85.2	91.28	86.52	148.58	74.08	45.59	61.12	59.09	83.27	92.92	81.73	53.59
chr19	41521172	41522559	1388	10.024	10.0805	9.96529	0.0091174	0.23592	0.849511	1080.83	1069.27	1126.95	1003.29	1114.05	1102.11	916.82	1064.42	811.88	1103.94	1056.54	1044.35
chr7	142880622	142881385	764	6.18533	6.27731	6.08708	0.00733563	0.235937	0.849511	97.09	85.48	63.83	80.68	59.93	78.38	43.66	65.17	109.29	65.05	54.09	70.64
chr1	205273338	205274632	1295	9.0804	9.15808	8.99829	0.00806213	0.235945	0.849511	590.44	525.22	565.25	444.13	554.9	747.8	468.6	592.6	478.8	450.99	542.09	535.27
chr1	234881013	234882473	1461	8.20679	8.32703	8.0756	0.00727267	0.235946	0.849511	273.43	363.67	340.42	374.64	372.29	202.35	235.75	225.92	228.99	382.23	358.19	187.56
chr19	57814435	57815295	861	9.94225	10.0086	9.87266	0.00854759	0.235949	0.849511	1083.8	1060.58	1025.53	935.39	923.89	1151.7	864.43	974.06	723.41	987.48	991.63	1083.94
chr3	33384134	33384714	581	4.31694	4.59353	3.97443	0.00513301	0.235951	0.849511	25.76	24.63	32.62	27.16	20.29	14.4	0	33.02	10.41	6.81	28.85	15.22
chr6	118697572	118697922	351	4.17973	4.32422	4.01915	0.00599535	0.235952	0.849511	26.75	19.56	26.95	11.98	14.16	20.79	11.64	12.16	26.02	12.39	19.23	15.83
chr10	74662462	74663189	728	5.72923	5.83495	5.61515	0.00702543	0.23596	0.849511	72.32	33.32	63.12	47.93	61.81	63.98	52.39	51.27	62.45	37.79	40.87	49.33
chr7	117872832	117873754	923	5.2589	4.75921	5.62933	-0.00399335	0.235966	0.849511	23.78	15.21	25.53	71.09	18.87	8	81.5	29.54	114.5	53.9	7.21	10.35
chr4	110059741	110060049	309	4.10172	3.83278	4.32832	-0.00601953	0.235971	0.849511	14.86	10.14	12.77	17.57	14.16	16	8.73	12.16	41.63	21.06	15.63	21.31
chr22	35299196	35300838	1643	12.1962	12.2476	12.1428	0.00894585	0.235995	0.849542	4797.85	5427.51	4723.39	4370.23	4669.47	5189.83	4095.14	4540.96	3830.4	4491.96	4965.36	5208.98
chr1	38526896	38527986	1091	7.43672	7.28628	7.57294	-0.0067255	0.235997	0.849542	176.34	218.06	155.32	198.9	112.77	75.18	180.45	129.47	145.72	299.22	207.94	179.64
chr1	54672061	54672367	307	4.5098	4.16198	4.78984	-0.00536718	0.236022	0.849599	16.84	23.18	9.93	27.16	15.1	15.2	20.37	25.2	67.66	26.64	6.01	20.1
chr7	29825862	29826317	456	4.19484	4.41246	3.93846	0.00556023	0.236041	0.849633	14.86	26.08	12.06	35.95	21.23	17.6	11.64	24.33	15.61	21.06	10.82	8.53
chr12	57456192	57456428	237	7.45894	7.34066	7.56826	-0.00732419	0.236051	0.849636	133.74	136.92	172.34	182.13	169.87	177.55	308.52	212.88	104.09	210.01	139.43	163.81
chr14	77655044	77655466	423	4.80831	4.45264	5.09341	-0.00505993	0.236072	0.849647	27.74	15.21	19.15	17.57	16.51	35.19	46.57	26.94	72.86	41.51	6.01	10.96
chr4	112296852	112297957	1106	7.98719	7.87189	8.09395	-0.00734127	0.236076	0.849647	216.96	272.39	273.76	193.31	259.52	189.55	398.74	201.59	150.93	349.4	246.41	292.3
chr15	65663201	65664123	923	7.5902	7.75309	7.40655	0.00650919	0.2361	0.849647	217.95	224.58	185.82	288.37	252.91	124.77	125.15	118.17	109.29	256.47	299.29	109.61
chr8	66785645	66785995	351	4.48297	4.7146	4.2069	0.00592119	0.236103	0.849647	20.8	18.11	29.79	15.18	42.47	31.19	14.55	23.46	5.2	21.06	27.65	18.88
chr2	44578516	44579161	646	5.42756	5.5486	5.29543	0.00655953	0.236108	0.849647	45.57	30.43	40.43	60.71	34.92	68.78	55.3	42.58	46.84	34.07	30.05	26.79
chrX	133839795	133840204	410	4.97388	5.1068	4.82747	0.00609724	0.23611	0.849647	29.72	39.84	21.28	45.53	47.19	23.19	17.46	22.59	52.04	37.17	24.04	17.05
chr14	32469490	32469706	217	3.49629	3.72555	3.2236	0.00514999	0.236118	0.849647	20.8	10.87	8.51	7.19	18.4	13.6	8.73	17.38	10.41	6.19	4.81	8.53
chr11	32105919	32106244	326	3.86351	3.69639	4.01327	-0.00608101	0.236127	0.849649	13.87	10.87	17.02	11.18	16.04	8.8	17.46	16.51	10.41	19.2	14.42	18.88
chr17	78716937	78717304	368	6.18636	6.35223	5.99892	0.00691357	0.236144	0.849658	94.11	87.66	57.45	91.86	78.33	80.78	46.57	50.4	41.63	110.27	72.12	62.72
chr11	48106155	48107594	1440	10.1764	10.0929	10.2552	-0.00792555	0.236159	0.849658	984.73	1286.61	1207.09	1267.7	1065.92	740.6	1234.07	1056.6	1030.46	1121.29	1381.07	1509.59
chr5	89271026	89272619	1594	10.1728	10.3032	10.0295	0.00704943	0.236163	0.849658	1281.94	1014.94	1317.73	950.57	1205.59	1809.92	759.65	1222.57	567.27	695.69	1617.86	1407.9
chr1	104706748	104707042	295	3.51047	3.75391	3.21743	0.00488448	0.236169	0.849658	13.87	16.66	11.35	21.57	15.1	2.4	11.64	10.43	10.41	13.01	2.4	7.92
chr4	4260249	4260677	429	5.22243	5.04104	5.38355	-0.0066063	0.23619	0.849658	38.64	26.8	27.66	47.93	34.92	21.59	26.19	42.58	62.45	53.9	31.25	34.1
chr14	74892589	74894420	1832	8.92108	9.00877	8.82772	0.00787611	0.236192	0.849658	531.99	465.09	556.03	569.54	497.81	470.28	392.92	453.57	390.33	380.99	681.52	426.88
chrX	52934369	52935735	1367	10.5672	10.6193	10.513	0.00903561	0.236204	0.849658	1692.08	1684.32	1488.65	1385.12	1506.16	1681.96	1266.09	1499.75	1358.34	1524.58	1608.24	1510.81
chr16	75583938	75585057	1120	7.67825	7.76188	7.58948	0.00775555	0.236205	0.849658	244.7	151.41	186.52	258.01	234.51	227.14	227.02	178.13	202.97	193.9	153.85	199.74
chr19	17751962	17752149	188	7.1895	7.05844	7.30963	-0.00699125	0.236215	0.849658	166.43	150.68	173.76	108.64	114.66	85.58	136.8	147.72	119.7	107.17	215.15	225.31
chr19	53841963	53842808	846	7.53636	7.42501	7.63973	-0.00765381	0.23622	0.849658	201.11	153.58	219.86	134.2	157.6	164.76	273.59	190.29	197.77	172.84	156.26	205.83
chr7	73521615	73522995	1381	11.8201	11.8708	11.7674	0.00897325	0.236256	0.849731	3634.8	4117.72	3433.33	3505.93	3415.28	4364.45	3175.41	3614.69	3133.02	3463.6	3837.91	3692.08
chr12	73445610	73446332	723	7.04276	7.18319	6.88717	0.00673551	0.236271	0.849731	108.97	94.18	107.8	186.12	237.34	137.56	151.35	131.21	104.09	154.25	88.95	80.38
chr12	121686777	121687675	899	10.7992	10.86	10.7358	0.00851087	0.236277	0.849731	1990.27	2005.25	1646.8	1729.4	1599.12	2181.02	1696.85	1561.44	1519.67	1753.79	1669.54	2030.25
chr10	11256911	11257242	332	6.05887	5.83947	6.24926	-0.00589933	0.236277	0.849731	64.39	76.79	29.08	92.66	64.64	16	58.21	58.22	93.68	63.19	104.57	78.55
chr3	188940820	188941641	822	7.93018	7.82415	8.02894	-0.00763215	0.236292	0.849731	238.75	157.93	262.41	244.43	225.07	231.14	334.71	185.95	239.4	222.4	270.44	314.22
chr19	18410477	18410929	453	7.15562	7.23726	7.06909	0.00782857	0.236297	0.849731	195.16	149.23	141.13	155.77	128.82	135.16	145.53	131.21	145.72	130.09	106.98	146.15
chr3	153137657	153138054	398	4.50719	4.21673	4.74886	-0.00577436	0.236316	0.849731	23.78	18.84	23.4	7.99	20.76	16.8	52.39	14.77	31.23	26.64	18.03	18.27
chr17	78250782	78251527	746	8.61678	8.53206	8.69679	-0.00815303	0.236323	0.849731	401.22	386.85	356.03	350.67	307.18	419.09	491.88	391.88	478.8	350.01	360.59	416.52
chr10	22340084	22341537	1454	9.67646	9.74287	9.60684	0.00827482	0.236333	0.849731	730.13	1034.5	902.83	682.97	885.2	905.36	762.56	840.24	754.63	719.85	722.39	878.72
chr9	68793590	68794588	999	7.3711	7.47764	7.25605	0.00728846	0.23634	0.849731	154.55	120.26	176.6	283.57	171.28	163.16	145.53	143.37	182.15	157.97	176.69	111.44
chr13	110459081	110459345	265	4.67781	4.33705	4.95326	-0.0049222	0.236348	0.849731	23.78	24.63	4.26	35.15	17.46	16	29.11	13.03	57.25	53.9	21.64	10.96
chr8	102279543	102279737	195	3.25653	3.47379	3.00066	0.00460588	0.236377	0.849731	11.89	7.97	7.8	22.37	9.44	7.2	0	6.95	20.82	13.01	4.81	2.44
chr17	2685708	2687378	1671	6.62957	6.71788	6.53551	0.00723939	0.236388	0.849731	104.02	107.22	79.43	107.84	83.52	149.56	104.78	98.19	130.11	66.29	82.94	74.29
chr20	728335	728705	371	4.94868	4.69975	5.1609	-0.00650693	0.236399	0.849731	31.7	19.56	34.75	22.37	25.95	21.59	43.66	33.89	57.25	28.5	30.05	21.31
chr13	84705847	84706590	744	4.84651	5.06528	4.58854	0.0049548	0.236403	0.849731	13.87	15.21	67.38	37.54	26.9	39.99	23.28	35.63	36.43	4.34	28.85	15.83
chr7	151349490	151350598	1109	9.94818	10.0505	9.838	0.00763528	0.236404	0.849731	1064.98	1113.46	1062.41	960.96	1031.95	1129.3	590.84	900.2	582.89	937.3	1293.33	1186.85
chr7	44534622	44534924	303	4.8213	4.50883	5.07799	-0.00556112	0.236404	0.849731	36.66	23.91	23.4	13.58	17.46	21.59	66.94	19.99	52.04	31.59	13.22	18.88
chr9	122125024	122125818	795	7.20026	7.1079	7.28705	-0.00803701	0.236409	0.849731	139.69	136.19	136.17	144.58	119.85	151.16	186.28	132.94	166.54	151.78	143.04	156.5
chr16	85737001	85737188	188	5.28606	5.47664	5.06642	0.00653452	0.236413	0.849731	46.56	36.22	26.95	47.13	41.52	68.78	20.37	39.97	26.02	35.93	31.25	47.5
chr1	228415801	228417328	1528	8.0628	7.98718	8.13466	-0.00799373	0.236427	0.849731	185.26	259.35	293.62	226.06	261.41	296.72	261.95	303.25	255.01	268.86	289.68	307.52
chr6	29834749	29835315	567	4.70581	4.93903	4.42749	0.00604935	0.236439	0.849731	38.64	21.73	48.94	23.96	23.59	27.19	11.64	23.46	10.41	33.45	30.05	20.1
chr6	30060512	30061979	1468	10.6766	10.7407	10.6094	0.00847322	0.236452	0.849731	1587.07	1733.59	1995.03	1637.54	1704.34	1609.18	1429.08	1750	1181.39	1509.71	1790.94	1712.37
chr2	11692786	11693243	458	7.29334	7.36008	7.22336	0.00780702	0.236453	0.849731	159.5	188.35	176.6	158.96	141.56	160.76	165.9	125.99	187.36	115.85	132.22	169.29
chr15	60126959	60128252	1294	7.94557	8.05784	7.82381	0.00751468	0.236465	0.849731	301.17	199.95	249.64	200.5	250.08	397.5	238.66	237.21	161.33	260.81	244	217.4
chr1	235423096	235423683	588	5.61417	5.4915	5.72722	-0.00715445	0.236468	0.849731	52.51	48.54	41.84	29.56	51.9	45.59	72.76	60.82	31.23	53.9	55.29	43.84
chr11	18223127	18223321	195	2.78549	3.12925	2.33331	0.00437624	0.236487	0.849757	4.95	4.35	6.38	17.57	16.04	3.2	5.82	10.43	0	3.72	6.01	4.26
chrX	103356124	103357515	1392	5.87996	5.73851	6.00877	-0.0073084	0.236493	0.849757	37.65	50.71	65.25	44.73	68.42	53.59	52.39	65.17	78.07	61.95	70.92	57.85
chr1	206833126	206833434	309	6.53348	6.36682	6.68287	-0.00705831	0.236503	0.849759	71.33	55.78	87.94	120.62	83.52	75.98	84.41	109.48	156.13	72.48	115.39	78.55
chr15	62047116	62047987	872	7.12004	7.26461	6.95936	0.00705142	0.236531	0.849774	111.95	130.4	178.01	228.46	153.82	119.97	93.14	182.47	83.27	157.35	119	111.44
chr11	119101298	119102840	1543	10.7834	10.8472	10.7166	0.00840493	0.23654	0.849774	1667.31	2093.63	1958.86	1627.95	1826.55	1878.7	1731.78	1733.49	1311.5	1479.97	2052.97	1786.67
chr9	22166072	22166362	291	4.90321	4.67649	5.09909	-0.00625118	0.236555	0.849774	13.87	21.73	29.79	37.54	21.71	28.79	34.93	31.28	52.04	30.97	15.63	40.8
chr11	76392701	76393725	1025	6.23733	6.04594	6.40628	-0.0062008	0.236562	0.849774	63.4	61.58	112.77	75.89	60.4	22.39	78.58	62.56	93.68	116.47	54.09	103.52
chr13	71864632	71865478	847	5.45804	5.16454	5.70181	-0.00543856	0.236566	0.849774	27.74	36.95	36.17	22.37	47.19	44.79	58.21	59.09	98.88	34.69	6.01	55.41
chr11	1780977	1781526	550	4.08641	3.73616	4.36801	-0.00518469	0.236583	0.849774	17.83	9.42	7.09	17.57	16.04	12	8.73	30.41	46.84	18.58	12.02	7.31
chr7	129017448	129018904	1457	6.99632	7.1789	6.78723	0.00599329	0.236584	0.849774	126.81	73.89	119.15	274.79	209.98	64.78	87.32	124.26	104.09	143.1	143.04	60.9
chr6	150891788	150892210	423	5.10527	4.80007	5.35704	-0.00607554	0.236584	0.849774	36.66	24.63	22.69	29.56	26.42	27.19	40.75	34.76	93.68	25.4	32.45	18.88
chr6	137722690	137722948	259	3.58955	3.33397	3.80659	-0.00532021	0.236589	0.849774	9.91	7.24	17.02	4.79	12.74	8.8	20.37	16.51	5.2	8.05	21.64	12.18
chr3	143825117	143825360	244	4.90011	5.06593	4.71273	0.00662501	0.236603	0.849793	21.79	22.46	44.68	35.15	40.11	36.79	23.28	32.15	20.82	26.02	26.44	28.62
chrX	85003051	85004561	1511	9.01105	9.08298	8.93535	0.00821197	0.236615	0.849797	527.04	554.92	634.75	477.68	522.82	536.66	515.17	437.07	405.94	434.27	588.97	555.97
chr4	74671180	74671421	242	4.28914	3.9968	4.53211	-0.00597108	0.236642	0.849797	12.88	15.94	22.69	19.17	9.91	15.2	23.28	13.03	41.63	16.11	22.84	21.92
chr9	7149021	7149624	604	4.36549	3.99954	4.65715	-0.00495703	0.236643	0.849797	15.85	30.43	16.31	8.79	11.8	12.8	20.37	44.31	52.04	9.91	16.83	7.92
chr2	20350142	20351643	1502	11.8741	11.9272	11.8189	0.00878918	0.236649	0.849797	3927.05	4298.83	3628.36	3413.27	3486.53	4612.38	3312.2	3673.78	3367.22	3439.44	3943.68	3940.53
chr6	152184315	152185771	1457	8.79776	9.00142	8.56055	0.00560753	0.236671	0.849797	368.53	252.83	660.99	428.16	587.93	776.6	171.72	644.74	348.69	293.02	574.54	232.62
chr17	77430874	77431218	345	6.46444	6.30697	6.60641	-0.00710817	0.236685	0.849797	77.27	60.13	102.13	68.7	94.84	71.98	107.69	84.28	114.5	58.23	131.02	88.91
chr17	79966748	79967159	412	4.55118	4.94939	3.9993	0.0037401	0.236693	0.849797	11.89	20.28	31.91	44.73	69.36	7.2	43.66	36.49	0	3.72	7.21	4.87
chr4	77911552	77912589	1038	6.87058	7.00433	6.72314	0.00671854	0.236698	0.849797	185.26	60.13	113.47	158.96	155.71	96.77	101.87	107.75	135.31	127	92.55	69.42
chr6	119347463	119347640	178	7.2731	7.17949	7.361	-0.00737441	0.236702	0.849797	134.73	170.24	153.9	127.01	154.3	129.57	136.8	144.24	83.27	168.5	239.19	214.35
chr6	53061519	53062055	537	9.71788	9.65531	9.77784	-0.00836715	0.236764	0.849797	781.64	926.56	771.63	699.75	710.14	948.55	960.48	814.18	770.24	818.97	990.43	912.82
chr1	155084761	155086354	1594	11.94	12.0018	11.8754	0.00843576	0.236773	0.849797	4072.68	4487.18	3930.49	3577.82	3638	4900.31	3449	3819.76	3013.32	3681.66	4319.9	4259.02
chr15	72226743	72227029	287	8.43653	8.34393	8.52355	-0.00774962	0.236774	0.849797	333.86	336.86	302.13	406.59	321.33	248.73	369.64	294.56	359.1	504.89	306.5	373.29
chr1	212950156	212951493	1338	9.24086	9.14646	9.32946	-0.00784132	0.236775	0.849797	556.76	720.82	434.75	493.66	517.62	676.62	873.16	589.99	650.54	569.94	599.79	576.68
chr2	161136361	161136554	194	6.12895	6.32069	5.90775	0.00659255	0.236776	0.849797	59.44	84.04	85.11	85.47	104.75	60.78	37.84	53.87	15.61	78.68	87.74	86.47
chr3	170165041	170165282	242	3.79888	3.49164	4.05204	-0.00549095	0.236785	0.849797	16.84	10.14	9.93	4.79	16.99	8.8	17.46	15.64	26.02	19.82	9.62	10.96
chr12	101759016	101759344	329	3.7688	4.0512	3.41733	0.00548568	0.236795	0.849797	18.82	23.18	13.48	19.17	8.02	16.8	11.64	12.16	0	17.35	14.42	8.53
chr17	57530488	57530798	311	4.29788	3.91116	4.60254	-0.00530982	0.236809	0.849797	11.89	9.42	12.77	17.57	14.63	23.99	34.93	15.64	52.04	7.43	15.63	20.1
chr19	13193590	13195012	1423	7.67804	7.77596	7.573	0.00763741	0.236832	0.849797	162.47	296.3	253.9	228.46	181.19	192.75	148.44	204.2	197.77	183.99	222.37	185.73
chr15	43974879	43975221	343	4.12893	3.82833	4.37757	-0.00494045	0.236844	0.849797	13.87	15.21	7.09	35.15	9.91	4	26.19	12.16	20.82	34.69	15.63	15.22
chr18	58687816	58688518	703	5.7562	5.90232	5.59361	0.00689038	0.236846	0.849797	56.47	49.99	68.08	48.73	50.02	85.58	37.84	48.66	41.63	36.55	75.72	49.33
chr1	10638174	10638900	727	5.04898	5.1729	4.91342	0.00628713	0.236864	0.849797	37.65	49.26	34.04	31.15	25.95	38.39	26.19	13.9	52.04	40.89	24.04	23.75
chr19	1354201	1355470	1270	9.5212	9.41103	9.62354	-0.00760653	0.236867	0.849797	587.47	871.5	705.67	604.69	603.5	711.81	908.09	837.64	1051.28	591.62	483.19	861.06
chr3	108077957	108078140	184	2.5541	2.3841	2.70617	-0.00466561	0.236878	0.849797	5.94	6.52	5.67	3.99	5.19	4	2.91	8.69	0	11.77	3.61	12.18
chr12	47705411	47706256	846	11.1089	11.1789	11.0353	0.0082097	0.236884	0.849797	2246.86	2654.35	2241.84	1917.92	2199.79	2649.7	2008.28	2238.33	1587.33	1854.77	2387.12	2516.8
chr1	159889125	159890298	1174	8.44666	8.38116	8.50931	-0.00808278	0.236893	0.849797	365.56	329.62	375.18	348.28	306.71	275.13	378.37	322.37	281.04	360.55	415.88	428.09
chr6	24774488	24776030	1543	11.4406	11.5008	11.3778	0.00851585	0.23692	0.849797	3000.76	3293.3	2570.92	2548.97	2694.76	3279.13	2570.01	2581.55	2165.01	2644.01	2885.94	3119.66
chr4	7804067	7804345	279	5.03356	4.78037	5.24887	-0.00645	0.23692	0.849797	35.66	26.08	27.66	25.56	17.93	31.99	37.84	29.54	72.86	35.31	28.85	23.75
chr7	75442113	75443419	1307	8.64697	8.78322	8.4965	0.00701938	0.236923	0.849797	435.9	682.42	474.47	309.14	343.98	397.5	238.66	345.83	249.81	582.33	313.72	436.62
chr5	116681329	116682413	1085	6.79873	6.97546	6.59729	0.0060797	0.236934	0.849797	148.6	123.88	94.33	145.38	176.47	66.38	69.85	49.53	109.29	197.62	93.75	60.9
chr1	45370634	45370872	239	3.88556	3.68676	4.06025	-0.005401	0.236935	0.849797	20.8	13.76	9.93	7.19	10.38	15.2	11.64	34.76	10.41	16.11	16.83	10.35
chr2	53945577	53946017	441	5.9499	6.11845	5.75901	0.00704419	0.236947	0.849797	68.36	60.13	54.61	60.71	85.88	87.18	61.12	65.17	10.41	58.85	70.92	58.46
chr4	153344228	153345579	1352	10.1245	10.0569	10.189	-0.00833226	0.236948	0.849797	1029.31	1204.74	1058.15	905.04	1003.16	1190.89	1411.62	1218.22	1134.55	943.49	1057.74	1238.61
chr12	120251836	120252353	518	8.927	8.84709	9.00271	-0.00801094	0.236951	0.849797	490.39	414.38	490.78	454.52	453.92	459.08	419.12	364.08	582.89	586.04	527.67	597.99
chr20	34068778	34070160	1383	8.31984	8.40076	8.23412	0.00796243	0.23696	0.849797	421.04	330.34	287.23	321.12	266.6	401.49	279.41	306.73	307.06	336.39	294.48	282.55
chr11	94473315	94473822	508	5.29242	5.44946	5.11618	0.00578736	0.236966	0.849797	79.25	29.7	23.4	57.51	46.71	25.59	20.37	27.81	67.66	40.89	28.85	22.53
chr12	121145341	121145603	263	4.45884	4.17476	4.69607	-0.00618587	0.236997	0.849797	20.8	18.11	16.31	20.77	15.57	16.8	23.28	20.85	52.04	28.5	15.63	15.22
chr20	16085741	16085991	251	3.89553	4.20123	3.50714	0.00539552	0.237	0.849797	13.87	10.14	20.57	19.17	14.63	31.99	5.82	19.12	0	13.01	13.22	17.05
chr15	56985200	56985636	437	4.27555	4.46216	4.06116	0.00579634	0.237002	0.849797	14.86	10.14	19.86	34.35	22.65	30.39	11.64	18.25	20.82	20.44	16.83	12.18
chr1	32321920	32322893	974	8.03908	7.91678	8.15182	-0.00713138	0.237008	0.849797	211.01	213.71	270.92	343.48	244.42	166.36	218.29	295.43	176.95	258.33	466.37	291.08
chr10	14173290	14174786	1497	7.44363	7.31348	7.56301	-0.00753117	0.237011	0.849797	162.47	174.59	171.63	151.77	154.77	139.16	215.38	240.69	249.81	151.16	146.64	130.92
chr8	141152024	141153198	1175	6.22629	6.52098	5.85553	0.00437351	0.237016	0.849797	93.12	99.97	50.35	59.11	223.66	24.79	75.67	15.64	67.66	82.39	85.34	20.7
chr22	38395328	38395616	289	6.17405	6.03316	6.3024	-0.0065146	0.237016	0.849797	60.43	72.44	68.79	69.5	82.57	39.19	107.69	61.69	10.41	93.54	102.17	98.04
chr1	77218661	77220138	1478	8.96889	9.04535	8.88815	0.00813842	0.237028	0.849797	452.74	617.22	594.32	482.47	503.47	519.86	576.29	473.56	327.87	485.06	488	492.03
chr2	90028303	90029848	1546	7.36263	7.25382	7.46381	-0.00736885	0.237029	0.849797	186.25	108.67	133.33	124.61	192.52	170.36	229.93	154.67	114.5	218.06	151.45	190.6
chr2	182240896	182241260	365	5.07526	4.76334	5.33159	-0.00583401	0.237036	0.849797	33.68	27.53	16.31	29.56	25.48	30.39	66.94	20.85	78.07	30.97	21.64	23.14
chr4	190049680	190050118	439	3.86149	4.20895	3.40288	0.00428528	0.237048	0.849797	11.89	49.99	7.09	7.99	13.21	20.79	5.82	8.69	0	6.19	36.06	6.7
chr12	97961101	97961327	227	4.23349	3.7455	4.59748	-0.0046128	0.237061	0.849797	15.85	11.59	16.31	10.38	12.74	13.6	14.55	26.07	83.27	8.67	7.21	5.48
chr3	127835261	127835730	470	4.56295	4.31044	4.77778	-0.00534435	0.23707	0.849797	34.67	12.32	19.15	21.57	19.35	12	49.48	16.51	10.41	30.36	46.88	10.96
chr17	38564954	38565224	271	3.34748	3.06892	3.58086	-0.00515475	0.237076	0.849797	8.92	7.97	9.93	8.79	7.55	7.2	0	5.21	20.82	18.58	16.83	10.35
chr6	131399372	131399957	586	5.4636	5.66079	5.23511	0.00584967	0.237085	0.849797	60.43	31.15	42.55	26.36	72.67	70.38	37.84	72.12	26.02	24.78	40.87	24.36
chr7	102478320	102479606	1287	7.7602	7.39168	8.05348	-0.00443197	0.237091	0.849797	90.15	99.97	114.18	361.06	261.41	80.78	93.14	530.91	239.4	67.52	376.22	286.82
chrX	111661280	111661692	413	5.01755	4.80287	5.20439	-0.00602287	0.237093	0.849797	21.79	38.4	35.46	19.17	35.86	16.8	40.75	36.49	36.43	16.11	38.46	52.98
chr6	122491978	122492468	491	7.06634	6.89784	7.2172	-0.00712646	0.237094	0.849797	128.79	97.8	133.33	135	103.81	116.77	125.15	115.57	281.04	153.02	91.35	126.66
chr7	155381528	155382608	1081	6.27792	6.17967	6.3699	-0.00718953	0.237095	0.849797	72.32	87.66	84.4	57.51	77.86	55.19	75.67	106.01	52.04	87.97	63.7	110.83
chr15	65303916	65305484	1569	11.1668	11.2397	11.0901	0.00813389	0.237104	0.849798	2294.41	2836.91	2251.06	2324.51	2371.07	2431.36	1789.99	2114.94	1649.78	2256.82	2947.24	2320.72
chr2	206084939	206086360	1422	10.8758	10.9398	10.8088	0.00831257	0.237138	0.849885	1897.15	2188.53	1825.53	1544.88	1857.22	2472.15	1693.94	1935.08	1764.28	1610.07	1732.05	2027.2
chr6	52551440	52552676	1237	6.34667	5.95616	6.65368	-0.0043836	0.237151	0.849901	98.08	54.33	24.82	124.61	30.67	39.99	203.74	58.22	156.13	102.84	64.91	18.27
chr14	105195592	105195811	220	5.32218	5.14105	5.48309	-0.00657933	0.237175	0.849955	39.63	42.02	53.19	24.76	29.73	22.39	69.85	34.76	36.43	37.79	44.47	45.06
chr10	11538869	11539326	458	5.88075	6.04629	5.69373	0.00700615	0.237201	0.850014	51.52	80.41	63.12	64.7	65.59	71.18	58.21	40.84	20.82	79.91	50.48	60.29
chr5	132190157	132190695	539	6.78734	6.68391	6.88385	-0.00758021	0.237228	0.850022	105.01	76.79	104.26	92.66	103.81	134.36	128.06	96.45	114.5	117.08	108.18	144.32
chr7	18352376	18352792	417	5.49911	5.61613	5.37175	0.00714984	0.237235	0.850022	50.52	48.54	41.84	43.93	54.26	55.19	61.12	30.41	26.02	38.41	52.89	39.58
chr11	86042450	86043709	1260	6.38096	6.47519	6.28016	0.00746508	0.237236	0.850022	76.28	106.49	98.58	97.45	85.41	69.58	69.85	87.76	93.68	89.21	64.91	60.9
chr15	65034767	65034994	228	4.70468	4.51613	4.87141	-0.0064127	0.237265	0.850022	28.73	31.88	23.4	19.17	16.51	17.6	29.11	20.85	36.43	39.03	25.24	24.97
chr10	124647541	124648715	1175	8.87915	8.78923	8.96378	-0.00776114	0.237266	0.850022	317.02	475.96	560.28	472.09	383.62	445.48	459.87	514.4	437.17	387.8	596.18	600.43
chr3	156160442	156161009	568	5.32968	5.06724	5.55165	-0.00626297	0.237275	0.850022	17.83	40.57	34.75	33.55	42.47	31.99	32.02	53	98.88	29.74	31.25	36.54
chrX	16903179	16904252	1074	6.72381	6.8021	6.64102	0.00723819	0.237275	0.850022	108.97	92	141.84	99.85	137.31	89.58	87.32	100.79	166.54	70	91.35	82.82
chr16	50281441	50282584	1144	10.7033	10.6328	10.7706	-0.00812488	0.237308	0.850022	1591.03	1763.29	1702.12	1585.62	1559.48	1325.25	1629.91	1498.01	1389.56	1605.73	2226.06	2131.94
chr4	16916751	16917022	272	4.12528	3.71787	4.44261	-0.00532367	0.237318	0.850022	6.93	12.32	12.77	11.98	14.16	20.79	23.28	15.64	52.04	7.43	15.63	16.44
chr10	74771158	74771331	174	3.37674	3.66119	3.02207	0.00518258	0.237327	0.850022	13.87	6.52	14.18	12.78	14.16	14.4	0	9.56	10.41	11.77	3.61	13.4
chr19	2663822	2664887	1066	10.6976	10.5962	10.7923	-0.00761249	0.23733	0.850022	1772.32	1796.61	1271.63	1756.56	1658.1	1032.53	1464.01	1297.29	1654.98	2583.92	1655.12	1985.19
chr7	99162342	99162778	437	3.71109	2.96598	4.2	-0.00343553	0.237333	0.850022	11.89	2.17	7.8	18.37	4.25	2.4	90.23	1.74	0	8.05	7.21	3.04
chr16	69105280	69107888	2609	7.63789	7.47445	7.78468	-0.00705635	0.237337	0.850022	196.15	180.39	160.99	150.17	211.39	167.96	244.49	223.31	385.12	208.77	129.81	131.53
chr12	12695796	12697375	1580	10.5186	10.5955	10.4372	0.0080576	0.237343	0.850022	1641.55	1508.28	1541.13	1443.43	1338.65	1810.72	1469.83	1398.96	915.97	1287.93	1788.54	1457.83
chr1	63836446	63836720	275	4.0394	3.81622	4.23263	-0.00515039	0.237348	0.850022	2.97	23.91	13.48	12.78	16.99	14.4	20.37	17.38	5.2	32.21	9.62	28.01
chr16	2204860	2206281	1422	10.3043	10.3703	10.2352	0.00823669	0.237361	0.850022	1339.4	1419.18	1249.64	1218.97	1113.58	1601.18	1207.88	1508.44	1170.98	1046.33	1245.25	1052.88
chr22	48757355	48758337	983	5.10913	4.90457	5.28826	-0.00628477	0.23737	0.850022	13.87	34.05	34.75	28.76	38.69	29.59	20.37	46.05	52.04	25.4	56.49	34.1
chr2	98438783	98439103	321	3.98009	3.74438	4.18265	-0.00539065	0.237372	0.850022	28.73	6.52	14.18	10.38	11.8	8.8	23.28	9.56	15.61	24.78	15.63	20.1
chr5	68144366	68144555	190	3.33772	3.6942	2.8632	0.00477264	0.237378	0.850022	18.82	8.69	6.38	19.17	11.8	12.8	2.91	3.48	0	16.73	12.02	8.53
chr9	74773939	74774361	423	5.21127	5.00449	5.39209	-0.00667416	0.237397	0.850022	33.68	42.74	33.33	19.17	37.28	26.39	49.48	36.49	57.25	46.46	33.66	28.62
chr1	28642408	28644154	1747	11.4665	11.5257	11.4047	0.00855123	0.237404	0.850022	3055.25	3103.5	3001.41	2580.92	2872.65	3075.99	2246.94	2719.71	2305.53	2663.21	3333.08	2999.09
chr3	12967083	12968447	1365	9.78444	9.85058	9.71512	0.00818811	0.237412	0.850022	822.26	1128.68	946.81	835.54	838.49	967.74	876.07	875	874.33	703.13	710.37	1004.16
chr5	172931833	172933066	1234	7.46646	7.37324	7.55402	-0.00762455	0.237416	0.850022	162.47	188.35	170.21	131	154.77	187.95	232.84	218.1	140.52	221.16	129.81	185.12
chr12	105109621	105109813	193	7.31128	7.18781	7.42502	-0.00714004	0.237421	0.850022	83.22	159.38	209.22	172.54	126.46	123.97	186.28	169.44	114.5	148.06	231.98	180.86
chr22	33057540	33058630	1091	8.52351	8.64089	8.39572	0.00717061	0.237448	0.850027	475.53	328.9	465.96	273.99	354.83	495.87	267.77	392.75	400.74	173.46	376.22	409.83
chr12	56565563	56566196	634	5.27006	5.02054	5.48272	-0.00578483	0.237457	0.850027	32.69	26.8	29.79	29.56	41.52	34.39	64.03	38.23	57.25	73.72	19.23	15.83
chr3	30622272	30623276	1005	6.97788	7.12963	6.80827	0.00689176	0.237475	0.850027	83.22	144.16	161.7	187.72	172.23	91.18	98.96	99.06	62.45	153.02	127.41	131.53
chr13	111166580	111167734	1155	7.71315	7.61746	7.8029	-0.00753278	0.237478	0.850027	248.66	199.95	219.86	168.55	176.47	164.76	221.2	202.46	166.54	174.08	266.84	308.74
chr17	1627197	1629440	2244	12.1817	12.2506	12.1095	0.00816405	0.237484	0.850027	4339.17	4909.53	4544.67	4474.08	4535.47	6434.3	3839.01	4180.36	4147.87	3759.1	5318.74	5268.66
chr2	152716949	152718923	1975	12.9743	13.0348	12.9112	0.00841075	0.237484	0.850027	8371.23	9104.04	7853.17	7257.89	7693.12	10071.7	6932.92	7132.94	7077.92	6934.63	9434.31	8704.98
chr1	35120547	35121220	674	6.35739	6.17534	6.51903	-0.00685391	0.237493	0.850027	70.34	63.03	73.76	47.93	90.6	87.98	75.67	119.04	150.93	81.77	57.69	65.16
chr4	78799264	78799922	659	4.75554	4.87447	4.62593	0.00642832	0.237499	0.850027	29.72	28.98	21.28	35.15	32.09	28.79	26.19	12.16	36.43	31.59	19.23	22.53
chr2	177164283	177164933	651	7.65148	7.7629	7.53074	0.00770388	0.237518	0.850027	237.76	218.78	199.29	193.31	200.54	253.53	224.11	185.08	83.27	182.75	221.16	213.13
chr4	6309006	6309651	646	4.35669	4.59069	4.07725	0.00566207	0.237524	0.850027	26.75	23.91	11.35	18.37	25.01	39.19	5.82	30.41	15.61	18.58	15.63	15.22
chr10	110717698	110718540	843	7.15087	7.02178	7.26934	-0.00733551	0.237535	0.850027	98.08	105.77	147.52	196.5	101.45	130.37	174.63	127.73	171.74	172.22	152.65	126.66
chr2	30325403	30326377	975	8.81969	8.96151	8.6624	0.0068878	0.237546	0.850027	468.59	304.26	643.26	459.31	461.47	654.23	325.98	671.67	176.95	391.52	443.53	421.4
chr16	66589100	66590651	1552	8.47449	8.55988	8.38373	0.00803487	0.237548	0.850027	442.83	328.9	350.35	366.65	381.26	394.3	229.93	370.16	312.26	381.61	365.4	344.67
chr19	46787449	46789048	1600	10.5874	10.5349	10.6381	-0.00889504	0.23755	0.850027	1343.36	1664.76	1456.73	1480.97	1353.28	1602.78	1670.65	1422.42	1618.55	1432.27	1667.14	1750.74
chr5	131263093	131265014	1922	11.7857	11.8408	11.7285	0.00868215	0.237565	0.850049	3614.98	3890.97	3484.39	3193.6	3488.89	4334.86	3280.19	3273.21	2950.87	3155.71	3851.13	3849.19
chr1	66648546	66649653	1108	8.43677	8.55498	8.30799	0.00716453	0.237601	0.850144	432.93	195.6	302.84	382.63	385.98	556.65	261.95	422.29	364.3	296.74	300.49	255.76
chr9	124008208	124009191	984	6.14192	6.31745	5.94204	0.00655343	0.23763	0.850187	90.15	72.44	60.99	56.71	64.64	133.56	46.57	98.19	36.43	65.05	73.32	49.33
chr2	142724244	142724463	220	3.31804	2.86447	3.66261	-0.00417445	0.237633	0.850187	16.84	4.35	6.38	11.98	0.94	3.2	11.64	3.48	20.82	11.15	25.24	3.65
chr12	5299620	5300237	618	3.33861	3.95122	2.25235	0.00301492	0.23764	0.850187	59.44	0	0	31.95	1.42	0	2.91	5.21	15.61	0.62	2.4	1.83
chr15	84987874	84988760	887	7.9927	8.10651	7.86913	0.0073791	0.237662	0.850197	302.16	193.43	314.18	365.85	266.13	211.94	227.02	285	208.17	306.03	165.87	210.7
chr10	22489408	22489864	457	4.36978	4.55503	4.15718	0.00594346	0.237683	0.850197	30.71	15.94	34.04	24.76	23.59	12	11.64	25.2	20.82	17.97	18.03	13.4
chr12	10394992	10396090	1099	10.1385	10.0396	10.2311	-0.00763378	0.237709	0.850197	1019.41	948.29	1346.81	702.94	1349.98	947.75	1242.8	903.67	931.58	1262.53	1379.87	1490.72
chr12	1930175	1930893	719	6.4395	6.28962	6.57527	-0.00737671	0.237714	0.850197	76.28	62.3	79.43	91.86	65.12	94.38	113.51	72.99	130.11	80.53	74.52	100.48
chr6	90187072	90188146	1075	9.10265	9.20765	8.98941	0.00760993	0.237715	0.850197	546.85	511.45	649.64	629.45	645.5	564.65	392.92	485.72	307.06	554.45	771.67	537.71
chr20	47383539	47384669	1131	7.31605	7.42747	7.1953	0.00754319	0.237716	0.850197	196.15	163	171.63	151.77	159.96	190.35	221.2	130.34	72.86	179.03	134.62	141.28
chr17	416208	417303	1096	7.55211	7.34781	7.73104	-0.00590798	0.237728	0.850197	192.19	257.9	86.52	185.32	151.47	103.97	250.31	154.67	124.9	450.99	201.93	91.95
chr15	90400448	90401256	809	9.48905	9.38272	9.58809	-0.00749269	0.237735	0.850197	821.27	662.86	691.49	762.05	675.7	391.9	878.99	537.86	556.87	904.46	824.56	915.26
chr10	60236734	60237768	1035	11.1935	11.2678	11.1152	0.00808409	0.237739	0.850197	2413.29	2323.28	2500.7	2274.18	2421.56	2861.64	1772.52	2281.78	1686.21	2034.42	2840.27	2694.62
chr12	52531633	52531946	314	3.32395	3.57111	3.02551	0.0041482	0.237742	0.850197	25.76	5.07	6.38	7.99	16.51	9.6	0	4.34	26.02	13.01	0	5.48
chr2	47083126	47084985	1860	6.54594	6.40954	6.67056	-0.00728585	0.237755	0.850197	61.42	104.32	96.45	85.47	73.61	88.78	96.05	110.35	119.7	61.95	116.59	106.57
chr19	17725651	17726362	712	5.09248	4.94607	5.22539	-0.0068509	0.23776	0.850197	46.56	25.36	23.4	29.56	32.09	27.99	29.11	37.36	46.84	42.75	30.05	38.36
chr2	191686514	191687065	552	6.30634	6.44963	6.14723	0.00693499	0.237761	0.850197	63.4	70.27	108.51	129.41	89.65	63.18	84.41	64.3	46.84	97.26	68.51	63.94
chr18	873862	874306	445	5.01168	5.1425	4.86781	0.00642964	0.237781	0.850199	38.64	31.88	49.65	24.76	38.22	28.79	14.55	21.72	46.84	35.31	36.06	20.7
chr7	87267618	87267834	217	3.31192	3.58508	2.97468	0.00466182	0.237784	0.850199	3.96	13.04	5.67	13.58	14.16	21.59	0	5.21	10.41	6.81	18.03	6.7
chr5	80142479	80143808	1330	6.55279	6.44098	6.65656	-0.00717926	0.237789	0.850199	68.36	89.11	70.21	96.65	72.19	124.77	98.96	103.4	83.27	124.52	69.71	125.44
chr2	43158508	43159778	1271	9.96862	9.89301	10.0405	-0.00801177	0.237807	0.85023	1097.67	820.79	801.42	1047.23	856.42	1081.31	1009.96	1102.66	915.97	825.79	1334.19	1130.22
chr10	127906646	127907844	1199	8.66016	8.52367	8.78486	-0.0072533	0.237816	0.850231	352.68	486.82	363.12	292.36	334.07	379.1	433.67	523.96	713	299.84	275.25	400.69
chr2	230536594	230538165	1572	7.56623	7.68026	7.44241	0.00751176	0.237833	0.850232	238.75	184.01	200.71	219.67	209.98	177.55	148.44	269.36	130.11	153.63	195.92	146.15
chr14	101774235	101775197	963	8.20246	8.11142	8.28809	-0.00767401	0.237834	0.850232	231.82	226.03	367.38	236.44	316.14	281.53	250.31	300.65	291.44	345.68	282.46	404.95
chr4	81421136	81422123	988	9.23814	9.353	9.11333	0.00733101	0.237845	0.850237	795.51	515.08	551.06	966.55	601.14	494.27	462.78	495.28	426.76	728.53	756.04	453.67
chr3	129824205	129824636	432	5.35076	5.53081	5.14499	0.00603263	0.237857	0.850248	73.31	63.75	28.37	38.34	44.83	28.79	37.84	16.51	31.23	43.98	51.68	31.06
chr12	108146258	108146418	161	2.75111	3.02716	2.40943	0.00391883	0.237876	0.850266	17.83	8.69	0.71	16.77	3.3	1.6	8.73	1.74	10.41	4.96	3.61	2.44
chrX	103607418	103608938	1521	8.82467	8.74953	8.89609	-0.00820063	0.237891	0.850266	367.54	530.29	433.33	365.05	469.5	416.69	471.51	450.97	525.64	435.51	461.56	513.35
chr2	156379040	156379627	588	6.40096	6.56151	6.22028	0.00695639	0.237896	0.850266	128.79	92	87.23	71.09	86.82	100.77	34.93	92.97	52.04	89.21	109.38	68.81
chr9	109401331	109401913	583	4.79458	4.52776	5.01967	-0.00540372	0.237905	0.850266	39.63	35.5	14.18	23.17	17.93	8	52.39	26.07	31.23	41.51	30.05	13.4
chr6	137641194	137641823	630	6.17878	6.26164	6.09086	0.00746687	0.237923	0.850266	84.21	57.23	90.07	86.27	72.19	70.38	87.32	65.17	72.86	65.67	60.1	57.85
chr3	148999098	148999310	213	3.63337	3.13094	4.0053	-0.00458188	0.237931	0.850266	9.91	5.8	12.06	12.78	8.02	4	5.82	7.82	52.04	18.58	7.21	4.87
chr21	36980539	36981505	967	7.73873	7.64844	7.82371	-0.00790408	0.237948	0.850266	171.39	206.47	224.11	216.47	214.22	171.15	250.31	247.64	228.99	250.28	207.94	174.16
chr5	149990638	149991239	602	5.95084	6.06344	5.82869	0.00721828	0.237973	0.850266	75.29	73.89	60.99	68.7	55.21	67.18	29.11	47.79	83.27	74.96	51.68	54.2
chr11	47176566	47177832	1267	11.5867	11.6452	11.5257	0.00850707	0.237976	0.850266	3376.23	3356.33	2990.77	2842.93	2707.5	3944.56	2791.21	3022.09	2649.02	2764.81	3389.57	3073.38
chr17	15959211	15959540	330	4.15868	3.77925	4.45881	-0.00453532	0.237988	0.850266	27.74	8.69	16.31	16.77	5.66	7.2	52.39	15.64	20.82	32.21	6.01	4.87
chr12	121494249	121494707	459	5.5377	5.6544	5.41072	0.00712043	0.237988	0.850266	66.38	60.85	39.72	39.94	48.13	47.19	32.02	46.92	52.04	37.17	45.68	41.41
chr3	66472129	66473215	1087	7.81264	7.95431	7.65551	0.00707357	0.237991	0.850266	283.33	148.51	265.25	242.84	290.66	257.53	162.99	257.2	83.27	195.76	259.63	250.89
chr4	73653517	73654136	620	4.99094	5.17176	4.78416	0.00553317	0.237995	0.850266	62.41	27.53	22.69	62.31	24.54	16.8	40.75	19.12	31.23	23.54	34.86	15.83
chr6	42022322	42022978	657	10.0319	9.97241	10.089	-0.0082699	0.238025	0.850266	1032.29	1001.18	1136.17	913.03	948.43	996.54	969.21	1054.87	837.9	1088.45	1199.57	1384.76
chr5	472252	474261	2010	10.0908	9.99319	10.1823	-0.0077102	0.238027	0.850266	885.67	1325	965.25	914.63	964	1060.52	1129.29	1670.06	1347.93	836.94	954.37	1032.78
chr16	30417346	30418645	1300	10.5071	10.5604	10.4517	0.00890615	0.238027	0.850266	1615.8	1511.18	1456.03	1434.64	1401.88	1641.17	1504.75	1335.53	1150.16	1325.72	1512.09	1574.75
chr4	169492979	169493229	251	3.86662	3.40005	4.2186	-0.00463068	0.238036	0.850266	20.8	10.87	9.22	7.99	5.66	8.8	29.11	6.95	46.84	13.01	2.4	13.4
chr2	41869573	41870521	949	6.33897	6.4303	6.24147	0.00751403	0.238039	0.850266	79.25	112.29	80.14	72.69	75.5	97.57	84.41	84.28	78.07	63.81	69.71	73.68
chr12	9064063	9065359	1297	8.12497	7.97312	8.26235	-0.00696206	0.23804	0.850266	343.77	139.82	260.99	238.04	317.09	207.95	299.79	364.08	447.57	307.89	246.41	176.6
chrX	150362546	150365115	2570	9.44622	9.35427	9.53265	-0.00782012	0.238048	0.850266	483.45	849.04	748.93	532	778.56	535.06	736.37	737.71	817.08	638.7	719.98	794.07
chr9	136362854	136364120	1267	11.1334	11.2048	11.0582	0.00803954	0.238065	0.850266	2188.41	2935.43	2056.02	2028.95	2119.1	2834.45	2252.76	2230.51	2420.02	1937.16	1580.6	2372.48
chr3	152322724	152323179	456	5.93061	6.06214	5.78587	0.00715278	0.238067	0.850266	75.29	47.09	65.96	97.45	59.93	55.19	49.48	55.61	52.04	64.43	56.49	52.98
chrX	49910271	49910909	639	6.3872	6.27782	6.48886	-0.00740071	0.238071	0.850266	75.29	63.03	100	73.49	92.96	60.78	96.05	73.86	72.86	96.64	111.78	87.69
chr9	76447063	76448118	1056	6.00481	6.14678	5.84733	0.00718648	0.238089	0.850269	56.47	89.11	77.3	54.32	67.95	79.98	49.48	61.69	46.84	63.81	45.68	77.95
chr1	117093972	117094283	312	4.66059	4.42435	4.86354	-0.00608123	0.23809	0.850269	24.77	18.11	27.66	29.56	12.74	16	17.46	26.94	52.04	35.31	24.04	18.88
chr7	12715587	12715940	354	4.11006	3.77669	4.38067	-0.00526602	0.238123	0.850342	19.81	13.76	15.6	7.99	12.27	12.8	55.3	9.56	15.61	16.73	16.83	10.96
chr1	171644955	171645379	425	4.61407	4.36904	4.82346	-0.00569596	0.238129	0.850342	34.67	21.73	17.02	18.37	16.99	15.2	49.48	27.81	20.82	24.78	37.26	9.74
chr1	169697826	169698423	598	7.72532	7.65977	7.78803	-0.00815193	0.238155	0.850342	210.02	166.62	209.22	230.05	203.84	193.55	200.83	223.31	213.38	223.02	250.01	215.57
chr7	142587569	142588048	480	5.21099	4.88929	5.47387	-0.00532256	0.238156	0.850342	38.64	15.94	23.4	17.57	25.48	56.79	32.02	49.53	109.29	34.07	20.43	21.31
chrX	11381513	11382143	631	5.96591	6.12856	5.78257	0.00703375	0.23816	0.850342	73.31	57.96	65.25	62.31	72.19	88.78	64.03	56.48	20.82	86.11	51.68	51.15
chr19	1020785	1021944	1160	11.7543	11.8128	11.6933	0.00856097	0.238167	0.850342	3804.2	3981.52	3324.82	3291.05	3338.37	3845.39	2875.62	3320.13	2690.65	3485.28	3566.26	3931.4
chr2	197168514	197169545	1032	7.43305	7.50568	7.35657	0.00810381	0.238176	0.850342	214.98	179.66	167.38	162.96	183.08	182.35	148.44	165.09	166.54	158.59	183.9	160.76
chr20	5911076	5912088	1013	6.03558	5.83639	6.21057	-0.00690476	0.23819	0.850342	59.44	46.36	66.67	46.33	52.85	71.18	93.14	63.43	119.7	72.48	46.88	48.72
chr3	63927352	63928544	1193	8.72865	8.82428	8.62622	0.00778889	0.238215	0.850342	394.29	368.02	526.95	543.98	508.19	378.3	410.39	419.69	249.81	460.9	409.87	420.18
chr17	50192678	50193365	688	5.39834	5.21419	5.56162	-0.00669367	0.23822	0.850342	40.62	42.74	36.88	31.95	37.75	32.79	64.03	67.78	52.04	35.31	25.24	38.97
chr1	218163940	218165665	1726	7.39804	7.24806	7.53388	-0.00735153	0.238237	0.850342	129.78	144.16	190.07	137.39	185.91	124.77	235.75	136.42	270.63	149.3	174.29	145.54
chr2	89213805	89214336	532	6.58502	6.72871	6.42542	0.00696485	0.238247	0.850342	107.98	65.2	105.67	124.61	95.31	137.56	58.21	125.12	72.86	88.59	106.98	63.94
chr22	36160151	36160528	378	6.3472	6.44262	6.24503	0.00769152	0.238248	0.850342	102.04	76.07	82.98	91.06	92.96	76.78	78.58	75.6	67.66	67.52	85.34	80.38
chr19	33235150	33236096	947	5.79791	5.61513	5.96011	-0.00628222	0.238265	0.850342	63.4	41.29	54.61	44.73	47.66	42.39	93.14	61.69	41.63	83.63	72.12	21.31
chr10	62647200	62648012	813	5.14396	4.94651	5.31762	-0.00590651	0.238267	0.850342	14.86	21.73	39.01	43.93	43.88	21.59	29.11	56.48	31.23	46.46	54.09	21.92
chr1	119323702	119323986	285	3.77707	4.01146	3.49708	0.00436148	0.238268	0.850342	31.7	11.59	11.35	18.37	14.16	9.6	0	7.82	31.23	14.87	13.22	0.61
chrX	154370607	154371967	1361	10.6777	10.7401	10.6124	0.00841284	0.238271	0.850342	1668.3	1984.24	1492.9	1467.39	1685.94	1963.48	1498.93	1562.31	1321.91	1487.41	1802.96	1719.68
chr1	154327524	154327932	409	8.38671	8.28193	8.48439	-0.00748574	0.238274	0.850342	246.68	410.76	348.23	327.51	296.8	237.54	352.18	286.74	286.24	297.36	496.42	429.92
chr5	146446784	146447913	1130	11.6983	11.753	11.6415	0.00873283	0.238284	0.850346	3490.16	3767.81	3402.12	3192	3092.06	3765.41	3128.84	3056.85	2544.93	3247.39	3657.61	3532.53
chr6	90544048	90545156	1109	8.19328	8.3033	8.07418	0.00737112	0.238304	0.850383	254.6	228.2	412.77	369.84	289.25	340.71	215.38	283.27	270.63	179.65	314.92	353.19
chr3	34248226	34249111	886	5.88874	6.06509	5.68778	0.0064025	0.238331	0.85039	75.29	46.36	38.3	62.31	57.09	122.37	55.3	70.38	31.23	45.84	49.28	57.24
chr1	51303689	51304239	551	4.71334	4.46817	4.92284	-0.00548222	0.238334	0.85039	39.63	19.56	10.64	23.96	19.82	19.19	32.02	38.23	31.23	36.55	36.06	7.92
chr19	48899768	48901346	1579	9.65795	9.72075	9.59228	0.00841713	0.238348	0.85039	922.32	909.9	797.16	728.51	805.93	898.96	733.46	715.99	723.41	709.94	800.52	948.14
chr12	116172088	116173154	1067	7.18715	7.06721	7.29789	-0.00716784	0.238349	0.85039	100.06	115.19	125.53	192.51	166.56	104.77	125.15	198.11	140.52	211.25	141.83	127.27
chr5	134647783	134649579	1797	10.769	10.8336	10.7014	0.00838055	0.238351	0.85039	1804.02	2156.66	1693.61	1618.37	1810.98	1865.91	1554.23	1596.2	1280.27	1710.43	1927.97	1921.25
chr2	10790345	10791419	1075	6.65393	6.84454	6.43424	0.00572538	0.238377	0.850449	60.43	146.34	39.72	211.68	145.8	85.58	40.75	109.48	119.7	115.23	66.11	67.59
chr6	358133	359083	951	9.13761	9.27371	8.98732	0.00686781	0.238389	0.850454	768.77	403.51	537.59	657.41	509.13	837.38	291.05	841.11	494.41	314.7	473.58	630.27
chr10	86535374	86536995	1622	8.80757	8.90376	8.7045	0.00762568	0.238409	0.850454	463.64	617.22	478.01	496.85	413.34	404.69	352.18	305.86	405.94	356.21	540.89	541.97
chr10	96512565	96514620	2056	10.0235	9.96944	10.0756	-0.00866626	0.238413	0.850454	988.7	1151.86	926.95	933.8	1012.6	1001.34	1126.38	1224.3	983.62	941.01	1181.54	1017.56
chr2	197239225	197239797	573	6.97052	7.07946	6.85269	0.00748514	0.238422	0.850454	97.09	130.4	150.35	182.13	146.75	104.77	101.87	107.75	104.09	127.62	135.82	116.31
chr3	172102484	172102911	428	6.46713	6.31829	6.60204	-0.00761078	0.238424	0.850454	87.18	69.55	78.72	76.68	85.88	80.78	90.23	86.89	150.93	86.11	90.15	78.55
chr17	3244612	3245155	544	3.1412	3.72159	2.15483	0.00322823	0.238437	0.850468	17.83	2.9	22.69	31.95	3.77	0	0	0	0	4.96	12.02	9.74
chr1	150660426	150660937	512	5.70146	5.85326	5.53179	0.00620202	0.238454	0.850495	62.41	27.53	60.99	84.67	60.87	50.39	32.02	33.02	72.86	71.86	28.85	38.97
chr3	47880864	47881464	601	5.74851	5.88254	5.60074	0.00672435	0.238476	0.850518	59.44	31.15	53.9	54.32	65.59	89.58	52.39	59.09	52.04	50.18	36.06	41.41
chr2	1769812	1770086	275	4.38574	4.02635	4.67323	-0.00566766	0.238478	0.850518	17.83	13.76	18.44	11.18	14.16	22.39	29.11	23.46	57.25	14.25	15.63	13.4
chr15	92945044	92945514	471	4.93199	5.0802	4.7668	0.00572578	0.238494	0.850543	69.35	21.01	31.91	19.97	31.14	29.59	20.37	33.02	52.04	19.2	20.43	18.27
chr10	110069420	110070220	801	7.74318	7.83857	7.64104	0.00767855	0.238509	0.850564	213	151.41	248.23	277.98	252.44	230.34	151.35	213.75	202.97	209.39	228.38	191.82
chr16	1106267	1106598	332	4.84832	4.54113	5.10145	-0.00555431	0.238551	0.850635	19.81	31.88	23.4	25.56	27.84	11.2	32.02	45.18	67.66	29.74	20.43	10.96
chr4	103155982	103156447	466	4.94933	5.12064	4.7549	0.00599852	0.238565	0.850635	25.76	15.94	29.08	48.73	47.66	41.59	40.75	33.89	20.82	22.3	15.63	28.62
chr17	39939270	39940537	1268	7.49988	7.33686	7.64635	-0.00647465	0.238565	0.850635	119.87	107.94	147.52	200.5	111.83	282.33	253.22	255.46	124.9	243.46	103.37	221.66
chr7	98211008	98212320	1313	6.70225	6.54722	6.84223	-0.00721695	0.238566	0.850635	64.39	127.5	73.05	85.47	91.54	119.17	133.89	108.61	156.13	104.08	91.35	94.39
chr8	124757455	124758013	559	6.42974	6.57942	6.26271	0.0067506	0.238601	0.850688	171.39	65.2	87.23	76.68	100.51	72.78	75.67	82.55	67.66	103.46	58.9	72.47
chr1	120354528	120355462	935	6.55123	6.24065	6.80666	-0.00471946	0.238607	0.850688	69.35	71	49.65	92.66	62.28	108.77	139.71	66.04	20.82	301.07	67.31	76.73
chr9	35790164	35791266	1103	7.00163	6.86893	7.12314	-0.00751392	0.238615	0.850688	130.77	123.15	109.22	118.22	94.37	125.57	195.01	110.35	166.54	144.96	111.78	107.78
chr17	74234069	74235613	1545	7.26262	7.39705	7.11437	0.00678487	0.238619	0.850688	118.88	104.32	125.53	228.46	216.58	217.54	98.96	161.62	176.95	164.79	85.34	143.71
chr22	50292145	50294440	2296	9.87433	9.76779	9.97354	-0.00749436	0.23863	0.850688	667.72	975.82	1109.22	854.72	1090.46	532.66	905.18	935.82	869.13	834.46	1135.87	1351.87
chr20	46008172	46008455	284	6.08845	5.93131	6.23015	-0.00646888	0.238643	0.850688	60.43	54.33	54.61	29.56	100.03	67.18	93.14	73.86	36.43	57.61	92.55	96.82
chr9	137316144	137317073	930	7.18937	7.06552	7.30342	-0.00741981	0.238644	0.850688	102.04	147.06	117.02	170.14	161.85	105.57	154.26	196.38	187.36	128.24	122.6	158.94
chr6	16488105	16488567	463	4.27516	4.58204	3.88487	0.00411231	0.238657	0.8507	52.51	11.59	0.71	21.57	42.94	14.4	14.55	8.69	26.02	29.12	7.21	3.04
chr2	11933576	11934569	994	7.5981	7.71697	7.46854	0.00732665	0.238669	0.850711	186.25	184.01	264.54	232.45	157.6	237.54	128.06	196.38	166.54	133.81	179.09	258.8
chr3	157081508	157082382	875	7.92127	7.83311	8.00434	-0.00761326	0.238693	0.850729	251.63	278.19	221.28	163.75	232.62	220.74	299.79	220.7	166.54	287.45	242.8	323.35
chr21	22223401	22223771	371	4.2804	4.54932	3.9496	0.00450337	0.238695	0.850729	33.68	12.32	20.57	34.35	33.97	5.6	2.91	15.64	26.02	21.06	25.24	1.83
chr6	132763303	132763948	646	8.62599	8.54318	8.7043	-0.0078484	0.23872	0.850729	319	309.34	432.62	442.54	373.24	361.5	456.96	364.95	369.51	401.43	361.79	548.06
chr19	23116441	23117718	1278	8.8416	8.69454	8.97504	-0.00687008	0.238748	0.850729	399.24	464.37	509.93	247.63	427.97	436.68	748.01	364.08	416.35	276.91	436.32	777.63
chr6	143575391	143575867	477	5.75011	5.8731	5.61566	0.00669133	0.238749	0.850729	58.45	49.26	58.87	75.09	50.02	59.98	52.39	41.71	67.66	70	21.64	40.8
chr11	11841218	11842802	1585	11.2166	11.2726	11.1583	0.00863498	0.23875	0.850729	2342.95	2868.06	2336.16	2112.83	2415.42	2768.07	2223.66	2216.61	1967.25	2218.41	2567.42	2519.85
chr16	10579644	10580957	1314	7.03261	6.86792	7.18042	-0.00677445	0.238753	0.850729	105.01	112.29	109.93	82.28	158.54	132.76	218.29	199.85	145.72	81.15	93.75	131.53
chr2	101361076	101362188	1113	7.99905	8.12648	7.85927	0.00703322	0.238763	0.850729	266.49	210.09	160.99	483.27	299.16	256.73	212.47	265.89	213.38	267	251.21	183.29
chr1	20078000	20079247	1248	9.12027	9.04623	9.19069	-0.00814875	0.238765	0.850729	459.67	496.97	614.89	579.93	543.1	477.47	666.52	638.65	562.07	538.96	633.44	466.46
chr2	213165609	213166663	1055	8.50194	8.61734	8.3765	0.00724157	0.238787	0.850729	395.28	304.26	433.33	234.85	459.11	529.46	372.55	305.86	286.24	236.03	330.54	462.8
chr1	157193747	157194276	530	4.95157	5.08445	4.80521	0.00656895	0.238799	0.850729	43.59	26.08	31.91	37.54	29.25	35.19	29.11	33.02	36.43	32.83	13.22	23.14
chr22	46006102	46007376	1275	7.87907	7.74292	8.00347	-0.00738517	0.238809	0.850729	244.7	218.06	176.6	246.83	215.17	183.95	334.71	198.11	369.51	270.1	179.09	188.17
chr7	69654237	69654697	461	5.30531	5.50224	5.07718	0.00569402	0.238809	0.850729	39.63	27.53	27.66	84.67	37.28	55.19	46.57	35.63	26.02	53.28	26.44	14.61
chr1	119570069	119570512	444	3.8535	3.34282	4.22991	-0.00421109	0.23881	0.850729	26.75	8.69	8.51	0	11.32	5.6	20.37	7.82	52.04	13.63	12.02	6.7
chr13	49995687	49997818	2132	11.3149	11.3821	11.2443	0.00822882	0.23881	0.850729	2368.71	3245.49	2593.61	2332.49	2521.59	2952.02	2354.63	2614.57	1821.52	2279.74	2676.8	2808.49
chr11	130434352	130435251	900	8.6885	8.7608	8.61239	0.00798932	0.238831	0.85077	401.22	450.6	460.28	413.78	412.87	463.88	416.21	517.87	395.53	377.89	314.92	325.79
chr19	813889	816225	2337	7.32965	7.20463	7.44469	-0.00696993	0.238861	0.850844	194.17	173.87	99.29	144.58	117.96	155.16	145.53	179	119.7	253.37	233.18	114.48
chr7	55571474	55572888	1415	10.3104	10.244	10.3738	-0.00843468	0.238873	0.850846	1116.49	1330.07	1066.66	1219.77	1185.77	1357.24	1417.44	1388.53	1587.33	1131.82	1123.85	1312.29
chr8	143548200	143548870	671	8.06604	8.23527	7.87429	0.00607412	0.238879	0.850846	299.18	382.5	83.69	377.03	381.73	283.93	227.02	306.73	317.47	297.98	104.57	154.07
chr2	68371309	68371884	576	5.19612	4.95735	5.40093	-0.00535792	0.238898	0.850881	12.88	42.74	46.1	32.75	31.14	20.79	90.23	43.45	0	56.37	36.06	27.4
chr20	51480455	51481153	699	5.73819	5.47597	5.95999	-0.00510608	0.23892	0.850926	70.34	58.68	20.57	41.54	59.93	16	55.3	30.41	41.63	159.21	56.49	30.45
chrX	46978412	46979076	665	6.30859	6.12529	6.4712	-0.0071324	0.238933	0.850938	65.38	56.51	74.47	92.66	69.83	59.98	101.87	74.73	145.72	80.53	63.7	65.77
chrX	119753760	119754092	333	6.71283	6.85766	6.55183	0.0069219	0.238957	0.850993	70.34	107.22	178.01	139.79	118.91	81.58	64.03	106.88	78.07	98.5	100.97	114.48
chr6	14658952	14659195	244	7.14479	6.99883	7.27734	-0.00665871	0.238989	0.851048	108.97	133.3	173.76	130.2	136.37	84.78	209.56	121.65	67.66	126.38	139.43	266.11
chr2	29314768	29315472	705	6.35108	6.13191	6.54131	-0.00636905	0.238998	0.851048	61.42	49.99	71.63	82.28	114.66	40.79	107.69	87.76	161.33	81.77	68.51	51.76
chr15	41603556	41605074	1519	7.29749	7.16009	7.42293	-0.00725828	0.239	0.851048	141.67	157.93	128.37	116.62	167.98	145.56	238.66	130.34	192.56	224.26	121.4	122.4
chr12	6425971	6426494	524	8.7487	8.61192	8.87364	-0.00696565	0.239012	0.851059	303.15	575.93	360.28	434.55	472.8	200.75	416.21	325.84	374.71	455.33	596.18	646.1
chr3	18527716	18528569	854	6.62816	6.83303	6.38932	0.00581367	0.239042	0.851074	75.29	57.23	173.76	142.99	76.44	158.36	75.67	119.91	20.82	65.67	150.25	70.64
chr16	85010821	85012133	1313	10.3305	10.3961	10.2618	0.00821159	0.239043	0.851074	1183.86	1593.04	1360.99	1148.67	1422.17	1376.44	1382.51	1335.53	1113.73	1113.23	995.24	1426.17
chr14	49677698	49677948	251	4.08815	3.80814	4.32255	-0.00557113	0.239044	0.851074	26.75	8.69	5.67	14.38	14.16	14.4	20.37	13.03	31.23	16.11	20.43	18.88
chr12	47900383	47900705	323	6.80464	6.66509	6.93188	-0.00711618	0.239082	0.851179	118.88	77.52	133.33	95.06	84.93	99.17	119.33	76.46	156.13	143.1	87.74	149.8
chr3	6717168	6717738	571	4.92481	4.35059	5.33444	-0.00367082	0.239097	0.851196	77.27	8.69	11.35	8.79	9.91	6.4	125.15	17.38	20.82	39.03	36.06	3.65
chr1	172002811	172003056	246	4.22095	4.32203	4.11226	0.0054986	0.23911	0.851196	23.78	18.84	17.73	30.35	16.51	12.8	14.55	16.51	41.63	7.43	8.41	15.22
chr3	171978000	171978305	306	3.72384	3.38901	3.99541	-0.00518595	0.239123	0.851196	18.82	4.35	7.8	7.99	15.1	8.8	32.02	13.9	15.61	13.01	12.02	9.13
chr12	110641633	110641846	214	4.71052	4.44486	4.93478	-0.00546932	0.239123	0.851196	10.9	26.08	39.01	11.98	28.31	14.4	20.37	17.38	46.84	30.97	19.23	48.72
chr3	152497224	152497750	527	4.16046	4.40946	3.85934	0.00450569	0.239145	0.851205	3.96	15.94	34.75	17.57	32.09	23.19	14.55	26.94	20.82	1.86	16.83	6.09
chr2	166610176	166611255	1080	7.24985	7.03783	7.43467	-0.0061856	0.239158	0.851205	100.06	117.36	184.4	55.12	185.91	145.56	232.84	146.85	296.65	89.21	116.59	155.89
chr19	17125251	17126633	1383	10.5468	10.6155	10.4748	0.00826856	0.239166	0.851205	1623.72	1349.63	1615.6	1696.65	1672.72	1454.82	1207.88	1527.56	1061.69	1558.03	1689.98	1493.15
chr5	176573716	176574634	919	7.30215	7.2006	7.39702	-0.00780727	0.239168	0.851205	167.42	163	146.81	134.2	131.18	139.96	203.74	159.01	187.36	185.85	131.02	144.32
chr6	132713028	132714398	1371	6.87036	6.99949	6.72852	0.00704267	0.239178	0.851205	125.82	63.03	146.1	163.75	151.47	117.57	104.78	139.03	93.68	94.16	91.35	113.27
chr16	22192273	22192500	228	8.78648	8.6778	8.88755	-0.00746639	0.239197	0.851205	540.91	408.58	359.57	325.91	547.82	274.33	436.58	347.57	484	546.39	520.46	506.65
chr3	177426968	177427872	905	7.17107	7.00856	7.31712	-0.00649798	0.239198	0.851205	147.61	99.97	94.33	205.29	132.59	92.78	197.92	103.4	109.29	255.23	192.32	98.65
chr19	36417956	36419056	1101	10.1071	10.1664	10.0452	0.00846337	0.239199	0.851205	1098.66	1130.85	1199.29	944.18	1112.16	1410.03	1082.72	1129.59	983.62	1071.73	943.55	1128.39
chr5	158565034	158565716	683	5.86746	6.11002	5.57571	0.00502717	0.23921	0.851212	31.7	31.15	91.49	50.32	137.78	71.98	29.11	122.52	41.63	16.11	40.87	35.93
chr18	76364937	76365199	263	3.84755	4.15008	3.46428	0.00472768	0.239257	0.851322	13.87	19.56	9.22	41.54	12.74	9.6	5.82	11.3	5.2	19.2	20.43	4.26
chr20	64083520	64083821	302	8.14466	8.04995	8.23354	-0.00786432	0.239259	0.851322	208.04	302.82	258.16	278.78	259.99	282.33	317.25	327.58	359.1	306.65	211.55	283.77
chr1	223632329	223632520	192	2.39678	1.92941	2.74922	-0.00368698	0.239287	0.851389	3.96	7.97	2.13	2.4	0	6.4	2.91	0.87	0	15.49	18.03	3.04
chr10	91210046	91211015	970	9.02439	8.948	9.09693	-0.0077906	0.239311	0.851443	558.74	440.46	470.21	546.38	412.4	535.06	462.78	574.35	353.9	562.5	721.19	610.78
chr8	90991218	90991434	217	3.716	3.86315	3.55212	0.0057446	0.239337	0.851504	9.91	18.11	17.02	15.18	15.1	12	14.55	13.9	15.61	11.15	4.81	10.35
chr6	128239927	128241980	2054	9.58297	9.66696	9.49377	0.00783554	0.239354	0.85152	700.41	536.81	884.4	799.6	988.54	967.74	669.43	732.5	624.52	695.07	807.73	796.51
chr7	148264808	148265472	665	5.64488	5.75567	5.52488	0.00682024	0.239379	0.85152	63.4	50.71	60.28	36.74	41.05	71.98	43.66	37.36	67.66	42.13	31.25	54.2
chr9	567201	567909	709	7.41167	7.55558	7.25179	0.0066452	0.239379	0.85152	151.57	180.39	142.55	302.75	220.36	131.17	125.15	128.6	166.54	263.29	132.22	98.65
chr12	95362654	95362873	220	3.27205	2.73824	3.66081	-0.00442898	0.239382	0.85152	4.95	4.35	2.84	11.18	4.72	12	2.91	8.69	41.63	11.77	6.01	4.87
chr17	77724832	77725292	461	4.50302	4.24428	4.72234	-0.00560852	0.239411	0.85152	22.79	15.94	7.8	20.77	26.42	19.99	37.84	19.99	31.23	38.41	9.62	21.31
chr11	58506939	58507359	421	4.93216	5.09709	4.74592	0.00626309	0.239416	0.85152	36.66	18.84	39.01	42.34	42.94	25.59	32.02	37.36	20.82	29.12	25.24	16.44
chr13	77565739	77566142	404	4.61841	4.79978	4.41093	0.00657581	0.239421	0.85152	32.69	26.8	28.37	28.76	21.71	28.79	29.11	20.85	10.41	29.74	16.83	20.7
chr6	167706246	167706747	502	6.01931	5.77915	6.22514	-0.00585422	0.239436	0.85152	47.55	72.44	90.78	27.16	33.97	57.58	81.5	26.07	119.7	68.14	92.55	60.9
chr1	40665190	40666265	1076	9.9912	10.0793	9.89734	0.0077655	0.239439	0.85152	1105.6	1388.03	858.15	833.95	963.53	1342.05	1021.6	1013.16	713	894.55	911.1	1168.58
chr5	119255653	119256483	831	5.79139	5.8896	5.68601	0.0070543	0.239445	0.85152	55.48	64.48	48.94	51.12	53.32	82.38	58.21	50.4	67.66	52.04	30.05	50.54
chrX	79065527	79066751	1225	8.59599	8.53689	8.65277	-0.00822807	0.239458	0.85152	397.26	336.14	407.8	369.84	346.34	371.1	372.55	338.88	364.3	442.94	472.38	423.83
chr1	1899081	1899978	898	6.48717	6.34386	6.61753	-0.00716475	0.239468	0.85152	111.95	63.75	63.83	65.5	86.35	95.97	110.6	119.04	114.5	83.63	91.35	70.03
chr8	144798359	144799554	1196	10.3897	10.3277	10.4491	-0.00847233	0.239477	0.85152	1309.68	1448.88	1147.52	1191.01	1144.72	1469.21	1641.55	1259.06	1457.22	1323.24	1248.85	1457.83
chr4	139266324	139267317	994	7.93024	7.80364	8.04662	-0.00726346	0.23948	0.85152	292.25	210.81	158.86	213.28	224.6	240.74	390.01	174.65	244.6	301.07	283.67	192.43
chr12	63917889	63918602	714	4.92106	4.51223	5.23925	-0.00447396	0.239485	0.85152	21.79	21.01	21.28	15.18	42.47	15.2	104.78	26.07	52.04	33.45	4.81	5.48
chr5	39005672	39006093	422	4.61717	4.4393	4.77549	-0.00587983	0.239496	0.85152	20.8	16.66	22.69	8.79	21.23	39.99	29.11	37.36	15.61	22.92	26.44	32.88
chr20	46060292	46060880	589	6.41136	6.54357	6.2658	0.00711878	0.239504	0.85152	75.29	76.07	91.49	93.46	88.24	135.16	58.21	83.42	72.86	59.47	79.33	108.39
chr14	58479818	58480338	521	5.29632	5.43958	5.13725	0.00615209	0.239559	0.85152	62.41	36.22	29.79	46.33	52.85	32.79	58.21	15.64	36.43	45.22	27.65	28.01
chr11	112279890	112281001	1112	9.60848	9.6879	9.52442	0.00797264	0.23956	0.85152	856.94	959.16	791.49	675.78	764.88	900.56	762.56	856.75	541.25	599.05	855.81	803.21
chr6	31592161	31593782	1622	9.95304	10.0441	9.85586	0.00773862	0.239567	0.85152	1056.06	1132.3	1089.36	1002.49	869.16	1185.29	713.08	1158.27	676.57	784.9	1281.31	945.7
chr5	175729657	175730324	668	6.35945	6.14053	6.54949	-0.00646599	0.239587	0.85152	64.39	79.69	58.87	83.08	74.08	63.18	142.62	99.93	156.13	50.18	54.09	59.07
chr3	138946024	138947385	1362	7.17953	7.06158	7.28856	-0.0073989	0.239599	0.85152	123.83	170.97	146.1	87.07	141.56	131.97	192.1	177.26	150.93	128.24	116.59	172.94
chr8	22847601	22848655	1055	8.30555	8.22446	8.38232	-0.00783553	0.2396	0.85152	265.5	247.76	338.3	291.56	304.35	347.11	250.31	391.88	333.08	285.59	403.86	337.36
chr13	100521206	100521780	575	4.52461	4.35513	4.67626	-0.00606284	0.239617	0.85152	32.69	11.59	11.35	21.57	18.4	27.19	26.19	27.81	20.82	21.68	25.24	31.67
chr22	50192321	50192795	475	9.66276	9.57637	9.74427	-0.0077254	0.239623	0.85152	843.07	739.65	732.62	809.98	761.1	694.22	576.29	687.31	749.43	1216.69	973.6	942.66
chr11	68440471	68440941	471	5.2255	5.04292	5.38755	-0.00655279	0.239635	0.85152	36.66	25.36	19.86	43.93	36.8	35.19	43.66	39.1	52.04	28.5	32.45	55.41
chr5	54706118	54706548	431	4.4282	4.58368	4.25391	0.00514777	0.239644	0.85152	36.66	12.32	16.31	35.95	22.65	19.99	17.46	26.07	41.63	13.01	10.82	5.48
chr15	85300748	85301188	441	4.97297	5.20338	4.69862	0.00580149	0.239645	0.85152	50.52	30.43	20.57	52.72	39.64	27.19	20.37	27.81	10.41	48.32	32.45	16.44
chr7	76499425	76500399	975	4.43384	3.84552	4.85055	-0.00363133	0.239656	0.85152	5.94	3.62	21.28	51.92	1.89	1.6	11.64	55.61	41.63	8.67	36.06	19.49
chr4	184528095	184528263	169	3.38357	2.94505	3.71941	-0.00462026	0.239657	0.85152	5.94	6.52	16.31	3.99	9.44	4	14.55	16.51	26.02	4.34	3.61	14.01
chr10	50379664	50380684	1021	5.76859	5.92233	5.59649	0.00636488	0.239659	0.85152	39.63	47.81	54.61	42.34	65.12	114.37	37.84	65.17	57.25	51.42	39.67	38.97
chr10	11328392	11328902	511	4.47894	4.70852	4.20579	0.0059121	0.23967	0.85152	41.61	23.91	17.73	16.77	24.06	32.79	5.82	25.2	15.61	25.4	21.64	17.05
chr1	233394947	233395174	228	3.92047	3.98679	3.85095	0.00564943	0.239679	0.85152	15.85	15.94	12.06	14.38	21.71	15.2	8.73	12.16	36.43	8.67	9.62	10.96
chr11	65403262	65404529	1268	9.95676	9.85827	10.049	-0.00757098	0.239684	0.85152	709.33	1162.73	1038.3	1052.82	990.89	615.04	977.94	963.63	791.06	962.7	1317.37	1343.35
chr12	92132309	92132698	390	7.50648	7.62463	7.37778	0.00741827	0.239685	0.85152	181.29	173.14	200.71	162.96	231.68	234.34	113.51	136.42	135.31	172.84	218.76	221.05
chr16	56202794	56203438	645	7.71163	7.86588	7.53888	0.00652444	0.239688	0.85152	316.03	194.15	167.38	361.86	225.07	135.16	128.06	139.03	182.15	333.91	173.08	159.55
chr15	72809314	72809670	357	3.7001	3.98174	3.34981	0.00474413	0.239692	0.85152	28.73	13.04	8.51	15.18	24.54	4.8	5.82	13.03	10.41	19.82	7.21	4.87
chr1	21117577	21117958	382	4.24553	4.36837	4.11125	0.0061481	0.239716	0.85152	17.83	20.28	14.18	28.76	18.87	23.99	14.55	15.64	26.02	14.87	20.43	12.18
chr20	50023027	50023438	412	4.2143	4.04922	4.36242	-0.00566047	0.239724	0.85152	24.77	18.84	12.77	19.97	11.8	11.2	17.46	19.12	10.41	37.79	25.24	13.4
chr3	108035731	108036142	412	5.19966	4.92878	5.42763	-0.00581368	0.239731	0.85152	15.85	21.01	39.72	34.35	27.84	43.99	29.11	26.94	83.27	21.06	58.9	38.97
chr19	49866960	49868149	1190	11.2603	11.3364	11.1799	0.00798046	0.239736	0.85152	2412.3	3044.1	2108.51	2366.04	2642.86	2940.82	2072.31	2537.24	1665.39	2114.96	2853.49	2676.96
chr13	103608079	103608645	567	4.90352	4.50922	5.21285	-0.00483756	0.239738	0.85152	36.66	23.91	19.86	19.97	22.65	13.6	52.39	19.12	98.88	24.78	3.61	23.75
chr4	40170551	40170929	379	5.70427	5.54285	5.84943	-0.00643899	0.239766	0.85152	27.74	58.68	57.45	71.89	39.16	24.79	37.84	62.56	57.25	63.81	72.12	52.37
chr8	144786526	144787760	1235	10.5455	10.6116	10.4762	0.0083016	0.239768	0.85152	1394.87	1921.22	1427.66	1526.51	1520.79	1596.38	1469.83	1473.68	1035.67	1444.66	1537.33	1585.71
chr3	59488200	59488408	209	2.88646	3.21339	2.46306	0.00448272	0.239774	0.85152	9.91	5.8	5.67	15.18	15.1	4	0	9.56	5.2	8.67	7.21	2.44
chr4	152458775	152459644	870	7.9836	8.08956	7.86923	0.00744316	0.239775	0.85152	202.1	249.93	284.4	392.21	285	220.74	250.31	239.82	197.77	312.23	210.35	192.43
chr9	63817163	63818586	1424	8.8862	8.75132	9.00954	-0.00687966	0.239776	0.85152	552.8	515.08	340.42	432.15	362.86	382.3	413.3	534.38	197.77	674.63	812.54	459.76
chr12	63611403	63611605	203	2.34928	1.96436	2.65283	-0.00400623	0.239787	0.85152	2.97	0.72	10.64	4.79	1.89	2.4	11.64	5.21	0	11.15	1.2	8.53
chr3	148991085	148992459	1375	10.5685	10.4968	10.6368	-0.00808152	0.239792	0.85152	1236.37	1923.39	1257.44	1185.42	1450.95	1616.37	1507.66	1478.03	1519.67	1737.68	1794.55	1515.68
chr15	85318017	85319008	992	7.41148	7.64674	7.13024	0.00506698	0.239819	0.85152	309.09	146.34	167.38	216.47	309.54	53.59	177.54	103.4	93.68	200.1	204.34	61.5
chr21	14877738	14878124	387	4.8995	4.66835	5.09868	-0.00570595	0.23982	0.85152	48.54	14.49	9.93	27.96	29.25	22.39	46.57	21.72	36.43	42.75	25.24	32.88
chr6	128883002	128883605	604	4.79033	4.45343	5.06326	-0.00523678	0.239822	0.85152	15.85	10.14	13.48	50.32	24.06	17.6	49.48	25.2	62.45	25.4	21.64	16.44
chr2	75287708	75288289	582	5.63813	5.37736	5.85891	-0.00628137	0.239839	0.85152	38.64	45.64	43.97	49.53	39.64	31.99	72.76	53	114.5	42.13	40.87	24.97
chr11	3378445	3379593	1149	10.7105	10.6565	10.7626	-0.00880307	0.239841	0.85152	1496.91	1803.13	1700	1684.67	1350.45	1649.16	1883.12	1544.93	1821.52	1623.7	1810.18	1740.39
chr16	88193772	88194493	722	4.91093	4.72055	5.0791	-0.00567935	0.239842	0.85152	34.67	22.46	12.06	23.96	22.65	42.39	37.84	41.71	20.82	55.14	13.22	34.1
chr22	11035544	11035793	250	2.97322	2.33761	3.41293	-0.00375987	0.239865	0.85152	16.84	4.35	3.55	3.99	0	1.6	11.64	2.61	31.23	12.39	3.61	2.44
chr10	49254412	49255202	791	6.87822	6.78874	6.96247	-0.00775455	0.239869	0.85152	104.02	99.97	100.71	124.61	100.51	133.56	96.05	115.57	145.72	137.53	131.02	122.4
chr4	1809775	1810731	957	7.08885	6.90477	7.25208	-0.00677311	0.239905	0.85152	101.05	119.53	119.15	125.41	106.64	147.16	133.89	143.37	301.85	125.14	69.71	140.67
chr22	42580993	42582576	1584	9.64491	9.70749	9.5795	0.00839501	0.239909	0.85152	852.97	963.51	760.99	734.9	769.12	934.95	730.55	774.2	707.79	710.56	768.06	899.42
chr7	116591621	116592109	489	6.05401	6.18512	5.90979	0.00715651	0.239909	0.85152	90.15	66.65	74.47	82.28	64.64	58.38	43.66	44.31	57.25	64.43	87.74	63.33
chr12	49542002	49542183	182	5.44108	5.32135	5.55163	-0.00667303	0.23991	0.85152	53.5	55.06	29.08	42.34	31.14	28.79	49.48	38.23	26.02	58.23	57.69	51.76
chr1	42462819	42463739	921	10.881	10.8222	10.9374	-0.00843455	0.239919	0.85152	1988.29	1953.82	1739	1697.45	1775.59	1709.15	1999.55	1528.42	1868.36	2121.77	1878.69	2369.43
chr3	101802873	101803985	1113	7.67232	7.78139	7.55433	0.00772337	0.239924	0.85152	251.63	170.24	228.37	234.85	206.2	228.74	168.81	179	124.9	219.92	201.93	233.23
chr11	7548738	7549206	469	5.06912	4.89745	5.22251	-0.00625423	0.239924	0.85152	39.63	24.63	24.82	37.54	25.01	27.19	37.84	32.15	36.43	64.43	31.25	21.92
chr3	141561208	141561762	555	4.87652	5.07136	4.65119	0.00623163	0.239969	0.851645	35.66	44.92	24.82	32.75	23.59	39.99	20.37	38.23	15.61	15.49	33.66	27.4
chr3	30355522	30356077	556	6.43038	6.29126	6.55727	-0.00714546	0.239988	0.851665	97.09	58.68	65.25	71.89	98.62	78.38	101.87	112.96	109.29	104.69	58.9	77.34
chr11	134124771	134125368	598	4.55573	4.23899	4.81529	-0.00527872	0.24	0.851665	12.88	15.94	7.8	23.17	23.12	30.39	52.39	24.33	36.43	31.59	13.22	10.96
chrX	46903542	46904554	1013	8.67934	8.61642	8.73964	-0.00840517	0.240005	0.851665	399.24	424.52	396.45	412.18	365.69	356.71	390.01	371.9	478.8	434.89	407.47	481.68
chr9	98374564	98375829	1266	8.28998	8.19079	8.38279	-0.00778437	0.240017	0.851665	221.91	283.98	326.95	374.64	305.76	239.94	372.55	304.99	395.53	314.08	281.26	334.32
chr18	25164099	25165766	1668	7.52641	7.60973	7.43797	0.00754286	0.24002	0.851665	201.11	142.71	215.6	157.36	249.61	205.55	128.06	181.6	239.4	161.07	167.07	163.2
chr8	42842629	42843714	1086	11.8164	11.864	11.7671	0.00900747	0.240051	0.851743	3576.35	4035.13	3667.37	3395.7	3409.15	4282.07	3373.32	3287.11	3351.6	3467.32	3382.36	4050.75
chr12	2284616	2285086	471	4.95318	4.64067	5.20991	-0.00542747	0.240084	0.851829	24.77	15.94	22.69	27.96	23.12	35.19	72.76	25.2	57.25	39.65	14.42	12.79
chr17	68199931	68200177	247	6.10385	5.97473	6.22236	-0.00716901	0.240112	0.851851	55.48	80.41	60.28	58.31	66.06	56.79	110.6	62.56	52.04	54.52	76.93	91.34
chr19	41135073	41136354	1282	6.79934	6.6007	6.9739	-0.00584814	0.240123	0.851851	98.08	84.04	165.96	37.54	96.73	99.97	195.01	102.53	36.43	141.24	82.94	196.08
chr1	206725485	206726750	1266	8.24723	8.32896	8.1606	0.0080347	0.240131	0.851851	331.88	357.87	358.86	262.81	289.25	328.71	247.4	327.58	249.81	271.34	305.3	315.44
chr15	51621921	51623241	1321	8.12033	7.95939	8.2651	-0.00677905	0.240161	0.851851	258.57	351.35	228.37	266.8	241.12	147.16	509.35	273.71	364.3	258.33	284.87	155.28
chr2	10097283	10097877	595	5.67665	5.45276	5.87042	-0.00660452	0.240164	0.851851	37.65	46.36	46.1	53.52	39.16	39.99	43.66	33.02	119.7	64.43	39.67	50.54
chr12	27940780	27941093	314	4.62294	4.29126	4.89244	-0.0055663	0.240167	0.851851	22.79	25.36	21.99	23.96	16.99	6.4	40.75	19.99	57.25	16.11	25.24	18.88
chr2	226136436	226137771	1336	7.36269	7.4548	7.26431	0.00750992	0.240171	0.851851	150.58	170.24	185.82	170.14	230.27	145.56	157.17	153.8	161.33	193.28	149.04	107.78
chr7	99135754	99136301	548	4.90017	5.09183	4.67909	0.00603954	0.240185	0.851851	20.8	21.73	34.75	60.71	33.03	33.59	11.64	23.46	26.02	30.36	37.26	24.97
chr5	154183622	154183834	213	3.61053	3.85645	3.31391	0.00528557	0.24019	0.851851	18.82	10.87	12.77	25.56	8.49	10.4	11.64	8.69	5.2	13.01	14.42	6.7
chr3	170056753	170057302	550	5.22389	4.9759	5.43545	-0.00570473	0.24019	0.851851	39.63	33.32	38.3	32.75	26.42	18.4	81.5	39.1	41.63	56.37	27.65	13.4
chr9	122463810	122465544	1735	8.2141	8.31283	8.10812	0.00769038	0.240193	0.851851	253.61	297.02	352.48	330.7	345.4	328.71	200.83	318.89	234.2	364.26	301.7	235.66
chr2	10493217	10494233	1017	8.72289	8.56874	8.86215	-0.00668094	0.2402	0.851851	419.06	437.56	324.82	594.31	268.96	233.54	410.39	234.61	452.78	682.06	632.24	379.99
chr1	31961440	31962413	974	6.79372	6.89924	6.67987	0.00742388	0.24022	0.851851	115.91	100.7	92.2	143.78	113.25	150.36	128.06	95.58	88.47	118.94	76.93	107.18
chr1	198520547	198521161	615	7.27097	7.54658	6.92996	0.00460346	0.24022	0.851851	226.87	147.79	105.67	379.43	207.62	54.39	84.41	86.02	88.47	307.27	106.98	58.46
chr4	184387149	184387678	530	7.83042	7.71372	7.93838	-0.00717924	0.240227	0.851851	156.53	221.68	272.34	221.27	245.36	142.36	195.01	250.25	192.56	183.99	305.3	344.67
chr3	177263857	177264267	411	4.02512	3.76501	4.24542	-0.00534437	0.24025	0.851901	16.84	5.8	10.64	22.37	17.93	8	11.64	27.81	26.02	23.54	13.22	11.57
chr10	79487495	79488094	600	5.2205	4.96655	5.43636	-0.00633704	0.240285	0.851976	42.6	29.7	29.08	35.15	25.48	25.59	49.48	39.1	78.07	31.59	40.87	20.7
chr17	75025136	75025931	796	4.51675	4.77779	4.1978	0.0051844	0.24029	0.851976	39.63	18.84	49.65	15.98	16.51	23.99	5.82	39.1	15.61	22.92	10.82	15.83
chr9	114366191	114367169	979	9.49632	9.5948	9.39062	0.00761157	0.240307	0.852007	901.52	685.32	882.27	747.68	786.11	636.63	480.24	777.68	499.62	551.97	835.37	882.37
chr2	246390	246836	447	4.75913	4.57946	4.91888	-0.00647893	0.240334	0.852035	21.79	23.91	16.31	21.57	25.48	34.39	46.57	29.54	20.82	21.06	32.45	31.06
chr18	6412624	6413227	604	7.26777	7.38119	7.14466	0.00717793	0.240366	0.852035	109.97	171.69	219.86	115.83	208.56	174.35	93.14	140.76	171.74	140.01	131.02	172.33
chr1	204624091	204624337	247	4.5223	4.2291	4.76587	-0.0058323	0.240367	0.852035	13.87	17.39	20.57	23.17	12.74	24.79	23.28	20.85	57.25	27.88	9.62	24.36
chr5	72234038	72234623	586	5.2586	5.40573	5.09474	0.00518827	0.240373	0.852035	48.54	44.92	28.37	61.51	56.62	14.4	32.02	19.99	93.68	27.88	14.42	17.05
chr6	73746642	73748004	1363	7.43978	7.5379	7.3345	0.00762569	0.240384	0.852035	203.09	141.99	218.44	156.56	187.8	207.15	142.62	187.69	156.13	198.86	141.83	141.28
chr19	2017194	2017541	348	5.91663	6.03643	5.78597	0.00669345	0.240384	0.852035	61.42	89.11	54.61	63.9	83.99	40.79	29.11	39.1	88.47	55.75	55.29	63.33
chr17	76839526	76840799	1274	7.01274	6.85189	7.15745	-0.0071357	0.24039	0.852035	123.83	74.62	124.11	105.44	112.3	152.76	122.24	123.39	249.81	124.52	112.99	123.62
chr20	45111808	45112379	572	4.68934	4.84466	4.51525	0.00607478	0.240391	0.852035	25.76	28.25	26.95	24.76	20.29	46.39	17.46	28.67	31.23	26.64	21.64	11.57
chr1	40024286	40024578	293	5.01477	5.17503	4.83446	0.00649814	0.240398	0.852035	32.69	20.28	41.13	44.73	36.33	41.59	29.11	37.36	20.82	21.06	37.26	25.58
chr17	1631581	1631828	248	7.67978	7.58738	7.76662	-0.00740691	0.240424	0.852096	180.3	266.59	163.12	190.11	180.25	173.55	221.2	199.85	114.5	264.52	286.07	220.44
chr14	35121300	35123101	1802	11.7971	11.8602	11.7311	0.00827661	0.240452	0.852164	4000.36	4133.66	3519.14	3236.74	3373.76	4042.13	2936.74	3148.09	2971.69	3179.25	4274.23	3887.55
chr8	29745187	29746232	1046	8.8928	8.99307	8.78504	0.00763592	0.240489	0.852246	403.21	490.45	612.76	541.59	586.99	422.29	328.89	472.69	307.06	467.1	562.52	508.48
chr10	513458	513759	302	4.64187	4.26732	4.93894	-0.0046812	0.240494	0.852246	30.71	17.39	4.26	32.75	16.04	14.4	26.19	5.21	67.66	42.13	28.85	14.01
chr17	29722177	29724262	2086	11.2402	11.3209	11.1548	0.00786231	0.240513	0.852285	2473.72	2475.41	2455.31	2477.88	2472.99	2993.61	1970.44	2363.45	1576.92	1995.39	3276.59	2496.71
chr2	10057203	10057893	691	4.81632	4.48054	5.08852	-0.00524626	0.240526	0.852298	36.66	31.88	16.31	15.18	17.93	16	75.67	13.03	52.04	19.82	20.43	23.14
chr5	50576909	50577197	289	4.26732	4.09312	4.42272	-0.00589002	0.240583	0.852417	17.83	10.14	12.06	16.77	18.4	27.19	26.19	33.02	10.41	15.49	20.43	23.14
chr21	46503195	46503511	317	4.6319	4.74144	4.51336	0.00565009	0.240589	0.852417	30.71	23.18	12.77	31.95	38.69	23.19	8.73	15.64	57.25	15.49	20.43	19.49
chr1	182672322	182672536	215	3.34649	2.98848	3.6331	-0.00497218	0.240609	0.852417	7.93	8.69	3.55	8.79	12.27	6.4	5.82	11.3	26.02	17.35	3.61	10.35
chr11	72015639	72015958	320	4.25487	4.00877	4.46505	-0.00621985	0.240611	0.852417	15.85	18.84	9.93	19.17	18.4	14.4	23.28	22.59	31.23	16.73	21.64	17.05
chr2	233358052	233358214	163	6.49851	6.63288	6.35034	0.00703759	0.240614	0.852417	89.16	73.89	134.04	91.86	113.72	92.78	43.66	102.53	78.07	77.44	115.39	72.47
chr10	33114124	33115183	1060	8.70734	8.61973	8.78993	-0.00766517	0.240614	0.852417	438.87	411.48	348.23	413.78	346.34	401.49	456.96	438.8	317.47	371.08	668.3	403.13
chr11	57649831	57650263	433	5.85853	5.66952	6.02561	-0.00660445	0.240625	0.852417	33.68	47.09	71.63	51.12	49.07	52.79	98.96	32.15	72.86	75.58	54.09	57.24
chr5	163898293	163899029	737	5.08579	5.22482	4.93192	0.00680751	0.240644	0.852417	37.65	34.77	32.62	45.53	43.41	30.39	40.75	26.94	20.82	39.65	31.25	23.75
chr3	184786650	184787010	361	4.52965	4.25402	4.76097	-0.00589421	0.24065	0.852417	15.85	23.91	26.24	18.37	16.51	13.6	49.48	11.3	31.23	22.3	25.24	23.14
chr5	6729462	6729816	355	5.23543	5.00399	5.43482	-0.00641475	0.240654	0.852417	38.64	31.88	31.91	43.93	22.18	23.99	43.66	39.97	78.07	42.75	24.04	31.06
chr7	1431941	1433122	1182	6.75293	6.58234	6.90546	-0.00687999	0.240667	0.852417	95.11	107.94	89.36	95.86	83.52	103.17	96.05	143.37	208.17	119.56	54.09	98.04
chr16	27315275	27315531	257	7.09138	6.97717	7.19721	-0.00748773	0.240669	0.852417	127.8	131.85	114.89	99.05	120.79	161.56	119.33	143.37	182.15	104.69	162.27	168.68
chr10	11736866	11737789	924	5.20881	4.73565	5.56452	-0.0039271	0.240712	0.852479	10.9	23.18	50.35	57.51	9.91	8	11.64	109.48	78.07	50.8	10.82	23.14
chr1	231607634	231607871	238	4.31833	4.58134	3.99643	0.00513618	0.240712	0.852479	18.82	15.94	26.24	47.93	28.31	6.4	11.64	17.38	10.41	26.64	10.82	18.88
chr9	114461263	114462016	754	5.70412	5.52081	5.86674	-0.00632164	0.240735	0.852479	22.79	34.77	61.7	63.11	65.12	27.99	43.66	65.17	67.66	47.08	54.09	72.47
chr11	123053838	123055155	1318	7.74577	7.83466	7.65104	0.00767661	0.240748	0.852479	222.9	263.7	269.5	200.5	193.93	219.14	168.81	149.45	218.58	201.34	219.96	247.84
chr2	134736555	134736769	215	7.5943	7.49441	7.68773	-0.00744688	0.240754	0.852479	164.45	176.76	212.77	218.87	196.29	112.77	259.04	192.03	135.31	227.97	223.57	199.13
chr5	73215606	73216650	1045	7.22702	7.00892	7.41644	-0.00622968	0.240761	0.852479	121.85	149.23	145.39	96.65	168.45	91.18	235.75	109.48	353.9	103.46	127.41	95
chr8	39989817	39990288	472	5.32365	5.49352	5.13108	0.00650559	0.240762	0.852479	60.43	47.81	29.08	43.93	30.67	58.38	14.55	33.89	41.63	42.13	37.26	40.8
chr11	66624457	66626473	2017	7.3484	7.47594	7.20848	0.00689706	0.240773	0.852479	181.29	197.77	226.95	177.33	155.24	129.57	96.05	72.12	187.36	178.41	163.47	189.99
chr2	23862052	23862254	203	3.68008	3.87793	3.45072	0.00538829	0.240795	0.852479	15.85	18.84	12.06	19.17	15.1	7.2	11.64	17.38	10.41	8.67	12.02	5.48
chr1	236523718	236525123	1406	10.4064	10.4715	10.3382	0.00822753	0.240799	0.852479	1354.26	1401.07	1500	1523.31	1468.88	1271.66	1120.56	1274.7	1181.39	1078.54	1674.35	1437.74
chr6	131365609	131365962	354	4.37511	4.06563	4.6298	-0.00528047	0.2408	0.852479	10.9	11.59	12.06	15.18	25.95	24.79	11.64	44.31	46.84	16.73	15.63	13.4
chr4	85672947	85673737	791	6.04823	6.21311	5.86204	0.00658529	0.240832	0.852479	84.21	84.04	69.5	97.45	73.14	36.79	78.58	65.17	26.02	82.39	46.88	49.93
chr1	39410938	39411203	266	6.74314	6.58997	6.8816	-0.00749493	0.240842	0.852479	104.02	89.83	85.82	99.85	95.31	103.17	142.62	102.53	176.95	96.64	93.75	95
chr11	75279971	75280616	646	6.45846	6.2885	6.6105	-0.0068167	0.240847	0.852479	106.99	68.1	85.82	67.1	80.22	60.78	130.97	118.17	124.9	92.92	49.28	70.03
chr21	25054720	25055057	338	4.62243	4.8572	4.34189	0.00520618	0.240856	0.852479	48.54	16.66	13.48	16.77	24.06	54.39	17.46	24.33	15.61	10.53	34.86	18.88
chr10	43304511	43305466	956	6.58078	6.44726	6.70299	-0.00724698	0.24087	0.852479	96.1	76.79	104.26	81.48	64.17	100.77	162.99	78.2	93.68	94.78	93.75	101.7
chr7	44847350	44848715	1366	12.3024	12.3507	12.2524	0.00896712	0.240885	0.852479	5299.13	5365.93	5051.76	4690.55	4891.25	6040.81	4784.94	4912.86	4199.91	4667.28	5554.33	5155.39
chr2	32755613	32756968	1356	5.63712	5.8531	5.38301	0.00532566	0.240889	0.852479	39.63	30.43	56.74	32.75	76.91	110.37	26.19	92.11	46.84	19.82	26.44	38.97
chr2	160940687	160941118	432	4.73386	4.45638	4.96648	-0.0058895	0.240907	0.852479	13.87	19.56	15.6	25.56	36.33	20.79	55.3	31.28	36.43	20.44	24.04	20.1
chr4	80992610	80992907	298	4.76692	4.8971	4.62383	0.00599203	0.240916	0.852479	27.74	23.91	22.69	46.33	34.92	23.19	32.02	12.16	36.43	30.97	14.42	21.92
chr6	158707923	158708189	267	6.29577	6.11756	6.45436	-0.00611048	0.240919	0.852479	74.3	68.82	37.59	99.85	89.65	46.39	75.67	39.97	67.66	152.4	103.37	87.08
chr10	110268371	110269936	1566	7.19771	7.315	7.07002	0.00737135	0.240923	0.852479	125.82	123.88	181.56	136.59	170.81	216.74	133.89	172.91	98.88	153.63	119	127.88
chr12	27467339	27468363	1025	6.1484	6.33861	5.92924	0.0060373	0.240927	0.852479	99.07	57.96	83.69	47.13	82.57	115.17	75.67	97.32	20.82	27.26	74.52	70.03
chr6	14716575	14717757	1183	8.04939	8.17941	7.90649	0.0071534	0.240939	0.852479	253.61	211.54	329.79	285.17	295.38	363.9	186.28	301.51	130.11	187.09	314.92	319.7
chr7	6348355	6349564	1210	10.8804	10.9336	10.8251	0.00859559	0.240954	0.852479	1715.85	2384.13	1952.48	1742.98	1925.17	2014.67	1778.34	1862.09	1837.14	1700.51	1652.72	2054
chrX	71652320	71652777	458	5.08257	5.18891	4.96776	0.00652334	0.240961	0.852479	40.62	39.12	29.08	42.34	34.92	32.79	43.66	33.89	36.43	29.12	30.05	14.61
chr12	4909359	4911882	2524	8.5395	8.3941	8.67158	-0.00685916	0.240962	0.852479	308.1	204.29	543.97	235.65	444.96	281.53	253.22	483.99	499.62	337.62	497.62	374.51
chr3	112382112	112383078	967	5.52723	5.71612	5.30983	0.00573367	0.240964	0.852479	41.61	37.67	104.96	17.57	55.21	58.38	43.66	59.09	36.43	33.45	30.05	35.32
chr20	24148371	24148964	594	5.3732	5.16179	5.55756	-0.00604238	0.240964	0.852479	37.65	33.32	41.84	19.17	31.61	51.19	34.93	39.1	72.86	44.6	19.23	71.86
chr6	139361055	139361727	673	5.3204	5.58822	4.99126	0.00480293	0.240966	0.852479	62.41	14.49	89.36	20.77	63.23	38.39	64.03	28.67	0	20.44	19.23	58.46
chr19	45450101	45451968	1868	11.2455	11.1449	11.3396	-0.00753955	0.240969	0.852479	2394.47	3152.04	2485.81	1837.24	2451.29	1265.27	2226.57	2300.89	2336.75	2650.2	2857.1	3178.12
chr17	13962889	13963140	252	4.15484	4.41888	3.83141	0.00533712	0.240985	0.852481	8.92	26.08	27.66	25.56	29.73	10.4	5.82	20.85	5.2	15.49	24.04	14.01
chr19	19820950	19822372	1423	11.2101	11.2697	11.148	0.00846577	0.240988	0.852481	2544.06	2515.26	2512.76	2235.04	2346.06	2660.9	2043.2	2101.04	1837.14	2265.49	2665.98	2702.53
chr7	121273436	121274271	836	5.29529	5.47	5.09648	0.00585935	0.241037	0.852609	36.66	52.16	24.82	56.71	60.4	35.19	46.57	37.36	31.23	53.28	22.84	14.01
chr10	114303990	114305246	1257	9.49225	9.58743	9.39034	0.0076446	0.241042	0.852609	666.73	876.57	770.21	653.42	670.03	978.94	651.96	698.61	431.96	574.89	878.64	790.42
chr1	41917842	41918556	715	6.59601	6.43165	6.74354	-0.00707473	0.241052	0.85261	73.31	81.14	123.4	76.68	80.22	83.18	84.41	117.3	176.95	70	91.35	102.91
chr1	200098675	200098843	169	3.1939	2.81029	3.49663	-0.00488801	0.241091	0.852717	3.96	7.97	4.26	4.79	9.91	11.2	17.46	3.48	15.61	12.39	7.21	11.57
chr7	86948823	86950894	2072	7.84062	8.00595	7.65387	0.00622886	0.241101	0.85272	319.99	173.14	217.73	454.52	266.6	110.37	151.35	228.53	182.15	263.91	275.25	107.18
chr6	139161271	139162533	1263	8.63122	8.53694	8.71972	-0.00777023	0.24116	0.852895	357.63	348.46	382.27	448.93	408.15	283.13	369.64	321.5	536.05	487.54	408.67	406.17
chr10	50552927	50553098	172	3.66935	3.26423	3.98529	-0.00487215	0.241176	0.852906	15.85	5.07	13.48	5.59	5.66	12	23.28	14.77	31.23	13.63	4.81	7.31
chr6	42177930	42178521	592	5.30936	5.07965	5.50747	-0.00648598	0.241181	0.852906	49.53	35.5	32.62	30.35	26.9	27.99	64.03	42.58	67.66	32.21	39.67	26.79
chr9	117744579	117745356	778	4.96305	4.71666	5.17344	-0.0058307	0.241202	0.852906	17.83	29.7	35.46	27.96	31.61	15.2	52.39	47.79	41.63	39.65	19.23	15.83
chr4	2296615	2297009	395	4.32445	4.04491	4.55851	-0.00478249	0.241213	0.852906	15.85	15.94	2.13	31.15	15.57	18.4	14.55	30.41	20.82	49.56	10.82	15.22
chr13	67032805	67033687	883	5.23583	5.48616	4.93276	0.00551767	0.241224	0.852906	51.52	55.06	30.5	25.56	41.52	64.78	23.28	58.22	5.2	30.97	14.42	51.15
chr3	186946638	186947432	795	5.20716	5.43769	4.93266	0.00560225	0.241225	0.852906	25.76	42.74	20.57	71.09	51.9	47.99	26.19	28.67	10.41	57.61	40.87	19.49
chr2	64327445	64328274	830	8.46153	8.56532	8.3497	0.00757996	0.241227	0.852906	393.3	386.85	381.56	257.21	344.45	509.47	291.05	326.71	234.2	375.41	336.55	393.38
chr11	10658654	10659242	589	4.98732	4.75797	5.18517	-0.00616624	0.24124	0.852921	33.68	28.98	23.4	27.16	17.93	31.19	58.21	33.02	41.63	36.55	33.66	15.22
chr17	50765339	50766071	733	7.45402	7.33521	7.56378	-0.00708402	0.241263	0.852926	121.85	157.2	183.69	230.85	179.3	95.97	227.02	198.98	109.29	229.83	195.92	174.16
chr2	129979567	129980719	1153	6.34104	6.10306	6.54526	-0.00584622	0.241278	0.852926	27.74	70.27	114.89	53.52	105.22	40.79	87.32	70.38	161.33	110.27	81.73	49.33
chr19	38433332	38433910	579	5.6139	5.45375	5.75803	-0.00666964	0.241283	0.852926	54.49	49.26	34.75	31.15	53.32	39.99	98.96	48.66	31.23	48.94	38.46	58.46
chr15	63484545	63484758	214	6.37375	6.19921	6.52943	-0.00622383	0.241289	0.852926	86.19	48.54	95.04	120.62	50.49	39.99	104.78	72.12	72.86	146.2	94.96	63.33
chr1	207823405	207824392	988	10.278	10.3561	10.1954	0.00790115	0.241315	0.852926	1263.11	1567.69	1221.27	1262.9	1402.35	1146.9	916.82	1099.18	1030.46	1361.03	1593.82	1034
chr10	44863457	44863627	171	3.58735	3.31227	3.81828	-0.00471269	0.241316	0.852926	14.86	7.24	19.15	7.19	2.36	8.8	2.91	9.56	15.61	12.39	21.64	22.53
chr19	45496380	45497512	1133	9.48504	9.5626	9.40306	0.00779146	0.241319	0.852926	661.77	785.29	765.96	780.43	719.11	824.58	817.86	796.8	713	538.34	447.13	749.01
chr11	35122385	35122770	386	6.63086	6.79226	6.44909	0.00603947	0.24132	0.852926	81.24	120.26	132.62	178.13	94.37	58.38	122.24	53.87	88.47	84.25	137.03	38.36
chr7	33237131	33237609	479	4.74811	4.90954	4.56632	0.00573153	0.241332	0.852926	32.69	23.18	33.33	48.73	18.4	23.99	5.82	17.38	46.84	32.83	22.84	16.44
chr12	95428305	95429099	795	7.44667	7.58064	7.29897	0.00651884	0.241333	0.852926	218.94	191.98	201.42	219.67	103.81	212.74	189.19	174.65	228.99	186.47	98.56	66.98
chr16	10929418	10931480	2063	8.8565	8.96846	8.73512	0.0073173	0.241355	0.852956	423.02	510.01	505.67	444.93	612.47	509.47	250.31	604.77	359.1	345.06	594.98	402.52
chr7	5327607	5327980	374	4.51649	4.2391	4.74905	-0.00470337	0.241368	0.852956	49.53	23.18	6.38	19.97	9.44	4.8	23.28	27.81	10.41	35.31	46.88	17.66
chr2	206798054	206798321	268	3.58328	3.44806	3.7069	-0.0055189	0.24137	0.852956	8.92	10.87	9.93	15.98	11.8	8	14.55	13.03	0	22.3	12.02	16.44
chr11	119422369	119422756	388	4.40326	4.08554	4.66348	-0.00552484	0.241378	0.852956	26.75	23.18	12.06	12.78	15.1	12	11.64	26.07	57.25	13.01	27.65	16.44
chr17	47698890	47699287	398	7.06167	7.15047	6.96703	0.00785004	0.241394	0.85298	150.58	168.07	130.5	142.19	138.73	122.37	133.89	138.16	98.88	125.14	134.62	119.96
chr5	40410176	40410858	683	8.51668	8.41225	8.61405	-0.00735441	0.241433	0.852996	424.01	264.42	352.48	358.66	347.76	296.72	378.37	260.68	296.65	419.4	399.06	596.77
chr7	30176231	30177053	823	7.3121	7.42754	7.18661	0.00721192	0.241442	0.852996	112.94	122.43	206.38	198.1	204.31	188.75	96.05	174.65	156.13	169.12	152.65	125.44
chrX	79133740	79134444	705	8.83067	8.90633	8.75081	0.00796592	0.241473	0.852996	507.23	396.99	496.45	497.65	422.31	558.25	346.36	384.06	452.78	429.93	438.72	532.83
chr9	93071637	93071843	207	3.47046	3.62347	3.29927	0.00485583	0.241483	0.852996	19.81	16.66	4.96	15.98	6.13	10.4	11.64	5.21	20.82	9.29	6.01	6.09
chr2	25483517	25484438	922	8.49241	8.39886	8.58025	-0.00762559	0.241486	0.852996	269.46	308.61	357.45	418.57	430.33	240.74	424.94	352.78	333.08	385.33	352.18	448.19
chr2	39120194	39121477	1284	10.6386	10.5585	10.7145	-0.00791373	0.241492	0.852996	1335.43	1764.01	1385.1	1328.4	1405.66	1829.92	2034.47	1928.13	1753.87	1437.23	1229.62	1698.37
chr2	37288046	37288283	238	4.26139	3.95819	4.5118	-0.0053658	0.241494	0.852996	14.86	17.39	14.89	23.96	14.16	8	52.39	16.51	20.82	21.68	7.21	18.27
chr4	128565656	128565885	230	4.27768	3.9026	4.5751	-0.00571312	0.241503	0.852996	13.87	17.39	13.48	14.38	14.63	16	32.02	15.64	52.04	16.11	14.42	12.79
chr20	48798384	48798707	324	3.63239	3.21025	3.95856	-0.00466126	0.241507	0.852996	10.9	5.8	7.09	17.57	3.77	10.4	20.37	8.69	31.23	16.73	13.22	3.04
chr9	136311597	136312119	523	7.20817	7.0764	7.32891	-0.00683317	0.241517	0.852996	121.85	156.48	104.96	140.59	120.32	165.56	130.97	157.27	140.52	174.7	85.34	275.86
chr21	39004555	39005376	822	5.30464	5.01259	5.5474	-0.00549178	0.241532	0.852996	15.85	21.01	39.01	24.76	30.67	62.38	75.67	42.58	78.07	28.5	18.03	37.76
chr10	12534792	12535317	526	4.42866	4.18	4.64071	-0.0055516	0.241533	0.852996	18.82	13.04	19.86	16.77	12.27	27.99	32.02	25.2	31.23	23.54	4.81	32.88
chr2	148614009	148614982	974	8.3127	8.44691	8.16471	0.00677665	0.241533	0.852996	354.66	215.16	257.45	640.64	296.32	329.51	267.77	232	317.47	376.65	189.91	337.97
chr18	46264292	46264680	389	4.49067	4.33482	4.63131	-0.00605519	0.241545	0.852996	28.73	24.63	12.77	14.38	22.18	18.4	20.37	16.51	20.82	33.45	22.84	34.71
chr17	409695	411284	1590	9.41987	9.49695	9.33844	0.00785352	0.241567	0.852996	714.28	870.05	656.03	602.29	625.68	866.97	809.13	701.22	582.89	679.59	502.43	608.95
chr19	52856951	52858202	1252	9.61079	9.7159	9.49741	0.0073688	0.241569	0.852996	897.55	974.37	758.15	794.01	572.36	1049.32	573.38	934.09	676.57	456.57	954.37	741.7
chr6	111763872	111765095	1224	8.11427	8.25153	7.96257	0.00685779	0.24158	0.852996	338.81	331.79	149.65	419.37	387.39	201.55	224.11	253.72	171.74	332.67	287.27	227.14
chr18	14086627	14086821	195	3.32495	2.84417	3.68493	-0.00418087	0.241583	0.852996	8.92	8.69	6.38	3.99	15.1	0	26.19	13.9	15.61	13.01	6.01	2.44
chr2	178913110	178913350	241	3.7274	3.50308	3.92149	-0.00576227	0.241598	0.852996	12.88	13.76	11.35	8.79	10.85	10.4	14.55	7.82	15.61	14.87	22.84	15.22
chr14	74407811	74408068	258	4.73192	4.53081	4.9084	-0.00642073	0.2416	0.852996	24.77	23.91	15.6	26.36	24.06	23.99	46.57	23.46	31.23	35.31	16.83	26.79
chr22	21867205	21868409	1205	11.8947	11.9471	11.8402	0.00869042	0.241613	0.852996	3928.04	4462.55	3670.2	3551.46	3598.36	4481.22	3286.01	3521.72	3424.46	3655.02	3813.87	4297.99
chr14	105204610	105205023	414	5.98449	5.86049	6.09867	-0.00730176	0.241618	0.852996	40.62	71.72	50.35	60.71	68.42	56.79	55.3	69.51	78.07	61.33	75.72	71.25
chr5	178216019	178216531	513	5.40646	5.60093	5.18162	0.00623935	0.241625	0.852996	62.41	69.55	41.84	49.53	43.88	23.99	17.46	40.84	26.02	46.46	54.09	32.88
chr2	29309188	29309413	226	4.43571	4.03501	4.74896	-0.00488292	0.241637	0.852996	32.69	9.42	9.22	18.37	17.46	11.2	40.75	20.85	62.45	17.35	12.02	7.92
chr6	28258623	28259704	1082	6.66694	6.80676	6.5121	0.0071906	0.241647	0.852996	132.75	105.77	112.06	86.27	118.91	115.97	52.39	95.58	78.07	103.46	81.73	136.41
chr10	26696803	26698290	1488	9.40494	9.33625	9.4705	-0.00807766	0.241648	0.852996	506.24	765.01	648.23	593.51	671.92	693.42	727.64	738.58	624.52	603.39	838.98	723.44
chr6	30494359	30494903	545	8.20794	8.32492	8.08063	0.00723284	0.241662	0.852996	372.49	322.38	292.2	260.41	279.81	396.7	197.92	252.85	223.79	242.84	467.57	239.32
chr10	31083697	31084172	476	4.78577	4.56993	4.97349	-0.00588907	0.241679	0.852996	18.82	23.91	22.69	12.78	28.31	35.99	58.21	43.45	15.61	19.82	26.44	24.97
chr5	157519766	157520327	562	5.54495	5.76434	5.2861	0.00575776	0.241691	0.852996	113.93	47.81	27.66	44.73	55.21	36.79	34.93	26.94	15.61	50.18	54.09	52.37
chr19	54272080	54272687	608	4.31768	4.14193	4.47433	-0.00607742	0.241707	0.852996	20.8	17.39	17.73	18.37	21.23	10.4	17.46	36.49	20.82	22.92	19.23	16.44
chr16	85275321	85276207	887	6.29485	6.08963	6.47448	-0.00643254	0.241707	0.852996	79.25	76.79	38.3	63.11	65.59	85.58	104.78	86.89	150.93	83.63	36.06	71.25
chr6	49849532	49849866	335	4.11538	3.67653	4.4514	-0.00464138	0.241707	0.852996	11.89	10.87	18.44	15.18	7.55	12.8	49.48	11.3	41.63	18.58	6.01	4.26
chr7	101307827	101309063	1237	6.8721	6.67631	7.04446	-0.0067173	0.241709	0.852996	121.85	115.91	98.58	97.45	109.47	70.38	174.63	90.37	239.4	96.64	108.18	82.82
chr11	46318127	46319338	1212	8.27988	8.38524	8.16622	0.00753732	0.241713	0.852996	331.88	246.31	368.08	339.49	381.26	339.11	229.93	365.81	218.58	234.79	295.69	378.77
chr1	173714436	173716073	1638	10.0083	10.0795	9.93333	0.00805855	0.241751	0.852996	1115.5	1115.64	1122.69	892.26	923.89	1322.05	1009.96	934.09	796.27	893.93	1204.38	1027.91
chr20	24032524	24032844	321	4.76876	4.54249	4.9643	-0.00606052	0.241754	0.852996	16.84	31.88	26.24	10.38	32.09	22.39	32.02	29.54	36.43	19.2	39.67	30.45
chr17	81808815	81809152	338	4.13023	3.79331	4.40318	-0.00507063	0.241757	0.852996	29.72	13.76	4.26	12.78	12.27	10.4	17.46	14.77	41.63	22.92	21.64	8.53
chr18	63348540	63348836	297	4.03765	4.35709	3.62673	0.00516231	0.241764	0.852996	17.83	17.39	12.06	30.35	24.54	20.79	2.91	13.03	0	29.12	13.22	15.83
chr1	21333845	21335179	1335	10.7508	10.6532	10.8422	-0.00756287	0.241769	0.852996	1225.47	2347.19	1802.83	1530.5	1628.37	1127.7	1842.38	1699.6	1472.83	1606.35	2412.37	1981.53
chr2	230894012	230895063	1052	9.31266	9.2269	9.3936	-0.00766024	0.241772	0.852996	504.25	628.81	714.89	625.46	695.51	426.29	689.8	819.39	426.76	686.4	700.75	712.47
chr12	6492981	6494651	1671	11.8538	11.9187	11.7858	0.00819273	0.241791	0.852996	4036.02	4090.19	3624.11	3404.48	3420	4654.77	2869.8	3688.55	2971.69	3528.65	4315.09	3812.04
chr20	51529463	51529670	208	5.24096	5.50596	4.91608	0.00493155	0.241806	0.852996	64.39	34.05	24.11	68.7	67	14.4	29.11	19.12	10.41	71.86	37.26	13.4
chr20	35283785	35285313	1529	9.50089	9.44859	9.55135	-0.00888366	0.241806	0.852996	683.57	783.12	598.58	698.15	711.56	717.41	797.49	763.78	759.84	721.71	734.41	724.65
chr5	140113341	140115193	1853	11.3608	11.4193	11.2999	0.00842213	0.241808	0.852996	2538.12	3343.29	2617.02	2408.38	2624.93	2900.83	2360.45	2621.52	2274.3	2524.44	2299.38	3047.2
chr2	186641803	186642047	245	3.83116	3.98433	3.65977	0.00567483	0.241811	0.852996	17.83	7.97	16.31	19.17	13.68	19.99	23.28	10.43	10.41	11.15	10.82	9.74
chr8	55814995	55815368	374	4.20328	3.96033	4.41115	-0.00566661	0.241824	0.852996	9.91	10.14	26.24	19.97	12.74	14.4	14.55	18.25	31.23	31.59	18.03	14.01
chr1	25030649	25031110	462	7.64803	7.47865	7.7996	-0.0064879	0.241829	0.852996	158.51	225.3	173.76	245.23	174.59	92.78	180.45	146.85	270.63	278.77	342.56	117.53
chr3	142987689	142988057	369	3.75137	4.00539	3.44285	0.0052764	0.241836	0.852996	30.71	15.94	7.8	11.98	17.93	12	5.82	8.69	10.41	17.35	12.02	10.96
chr13	32988674	32988894	221	3.78419	3.35361	4.11536	-0.00480768	0.241873	0.853004	7.93	7.97	7.09	22.37	10.38	5.6	17.46	13.03	41.63	17.97	8.41	5.48
chr1	161184997	161186505	1509	11.3125	11.3956	11.2244	0.00777997	0.241878	0.853004	2578.73	2527.57	2709.21	2731.89	2795.74	2821.66	1824.91	2495.53	1691.41	2041.86	3292.21	3010.05
chr4	15469522	15470404	883	5.3711	5.07779	5.61474	-0.0058771	0.241888	0.853004	25.76	44.92	31.21	36.74	26.42	37.59	81.5	36.49	93.68	29.12	27.65	25.58
chr16	4548282	4549534	1253	7.29767	7.36665	7.22522	0.00805444	0.241895	0.853004	157.52	165.9	185.82	151.77	158.07	171.15	136.8	159.01	156.13	154.87	147.84	143.1
chr12	95571278	95572217	940	8.80965	8.90311	8.70972	0.0077439	0.241897	0.853004	474.53	365.12	538.3	468.9	528.95	496.67	366.73	448.36	281.04	400.81	548.1	467.07
chr6	159150958	159151592	635	5.94597	6.13325	5.73069	0.00672446	0.241915	0.853004	50.52	76.07	58.16	87.07	69.36	79.98	32.02	66.04	20.82	78.06	54.09	67.59
chr20	45043868	45044872	1005	7.22808	7.3029	7.14916	0.00758351	0.24193	0.853004	179.31	146.34	147.52	178.93	148.16	147.16	130.97	176.39	187.36	132.57	117.79	106.57
chr2	165846961	165847328	368	3.70294	3.8989	3.47613	0.00531758	0.24193	0.853004	14.86	7.24	12.77	19.97	12.27	22.39	11.64	11.3	15.61	14.87	3.61	9.74
chr3	169865039	169866245	1207	9.02578	9.11677	8.92866	0.00773961	0.241937	0.853004	523.08	405.69	595.74	560.76	566.7	679.02	416.21	633.44	374.71	464	490.41	545.01
chr3	57077883	57079617	1735	9.4323	9.35626	9.50453	-0.00794105	0.241939	0.853004	525.06	751.97	771.63	639.04	725.71	519.06	724.73	688.18	713	707.46	646.66	878.11
chr1	231528004	231529132	1129	10.8676	10.9186	10.8147	0.00863046	0.241949	0.853004	1877.33	2097.25	1931.2	1750.97	1681.22	2276.2	1781.25	1776.07	1883.98	1548.74	1921.96	1895.06
chr14	102316500	102317549	1050	9.94478	10.0186	9.86699	0.00799418	0.241958	0.853004	985.72	1399.62	963.83	909.03	917.76	1047.72	1021.6	1006.21	723.41	854.28	1008.46	988.94
chr3	188583774	188584362	589	6.27167	6.14706	6.38637	-0.00687114	0.241963	0.853004	87.18	91.28	49.65	51.92	78.8	66.38	69.85	81.68	62.45	94.78	128.61	64.55
chr11	117843712	117844499	788	5.9443	6.04381	5.8374	0.0072202	0.241968	0.853004	68.36	71.72	76.6	42.34	71.25	65.58	66.94	60.82	57.25	60.09	51.68	46.28
chr16	81863465	81864498	1034	9.0185	8.89718	9.13041	-0.00715188	0.241975	0.853004	404.2	624.47	469.5	679.78	412.4	270.33	451.13	423.16	510.03	687.64	712.77	577.9
chr1	51776465	51776896	432	4.56682	4.75955	4.34432	0.00588318	0.24202	0.853131	35.66	15.94	22.69	35.95	20.29	31.99	20.37	33.02	15.61	12.39	24.04	16.44
chr17	31508279	31509459	1181	10.0775	10.1378	10.0145	0.00843991	0.242032	0.853142	1121.45	1023.63	1092.91	1202.99	1197.57	1121.3	809.13	1062.69	994.03	974.47	1150.29	1215.47
chr16	48611814	48612305	492	7.5381	7.18379	7.82232	-0.00443584	0.242081	0.853233	75.29	99.97	314.18	55.92	83.05	243.94	256.13	115.57	156.13	73.1	447.13	309.96
chr3	194103500	194104908	1409	11.5902	11.5218	11.6555	-0.00806426	0.242102	0.853233	2951.23	3104.23	2824.11	2980.32	2812.73	2970.42	2785.39	2691.04	2529.32	3228.19	4267.01	3854.06
chr2	224742389	224743676	1288	6.7142	6.85977	6.55227	0.00698509	0.242105	0.853233	114.92	105.77	80.85	120.62	128.34	146.36	61.12	139.03	62.45	79.91	127.41	93.17
chr6	13908712	13909589	878	6.52335	6.62808	6.41041	0.00731537	0.242112	0.853233	92.13	118.81	95.04	75.09	94.84	117.57	98.96	90.37	83.27	92.92	52.89	91.95
chr12	109309530	109310221	692	5.51316	5.23476	5.74643	-0.00622067	0.242124	0.853233	32.69	37.67	46.1	31.95	41.52	35.99	52.39	39.1	124.9	42.75	27.65	35.32
chr9	132410734	132411498	765	8.62623	8.5744	8.67626	-0.00827088	0.242127	0.853233	347.73	394.82	402.13	371.44	362.38	408.69	387.1	368.42	343.49	423.73	454.35	477.42
chr8	94822298	94823935	1638	11.3071	11.3682	11.2432	0.00831884	0.242146	0.853233	2487.59	3172.32	2617.72	2306.93	2476.29	2800.06	2398.29	2310.45	1977.65	2242.57	2848.68	2766.47
chr7	2718987	2719282	296	7.4974	7.41239	7.57768	-0.00765266	0.242146	0.853233	184.27	148.51	145.39	179.73	141.08	223.14	160.08	211.15	187.36	170.98	221.16	195.47
chr6	39934102	39934702	601	5.46586	5.01648	5.80801	-0.00412728	0.242149	0.853233	37.65	25.36	25.53	19.97	58.51	27.19	110.6	41.71	119.7	11.77	45.68	6.7
chr17	28576641	28577493	853	10.0496	10.094	10.0038	0.00926471	0.242149	0.853233	1124.42	1113.46	1079.43	1010.48	1041.38	1188.49	975.03	1085.28	1009.64	936.06	1087.79	1066.28
chr6	90413551	90414731	1181	8.24681	8.16686	8.32255	-0.00766902	0.242168	0.853254	331.88	223.13	298.58	315.53	234.51	320.72	235.75	373.63	296.65	389.04	294.48	331.27
chr14	80930626	80931600	975	8.97349	9.08207	8.85608	0.00740007	0.242174	0.853254	634.03	451.33	582.27	557.56	488.37	538.26	256.13	384.93	395.53	595.34	603.39	545.01
chr3	128813069	128813278	210	3.55679	3.74862	3.33549	0.00533107	0.242183	0.853254	14.86	9.42	10.64	18.37	8.97	18.4	11.64	8.69	10.41	10.53	14.42	4.87
chr8	116715729	116715913	185	2.95838	3.34298	2.43244	0.00424959	0.242207	0.8533	12.88	7.97	8.51	15.98	7.55	8	5.82	4.34	0	18.58	1.2	2.44
chr11	59549955	59551561	1607	10.5375	10.6283	10.4407	0.00762785	0.242216	0.8533	1480.07	2058.86	1624.82	1384.32	1164.54	1784.33	1327.21	1089.62	1035.67	1383.95	1820.99	1681.32
chr1	41381051	41383877	2827	8.80448	8.64527	8.94786	-0.00661791	0.242232	0.8533	464.63	344.11	328.37	321.12	269.9	674.22	727.64	504.84	546.46	530.91	205.54	447.58
chr8	121642267	121642525	259	4.28362	3.90164	4.58534	-0.00492318	0.242232	0.8533	12.88	13.04	21.28	17.57	21.71	3.2	43.66	12.16	41.63	24.16	8.41	14.01
chr4	165237641	165238463	823	4.82781	4.63081	5.00112	-0.00606573	0.24227	0.853397	24.77	12.32	24.11	20.77	38.69	27.99	34.93	20.85	31.23	47.08	30.05	28.01
chr11	5689481	5690238	758	10.3688	10.446	10.2872	0.00792779	0.242278	0.853397	1320.57	1271.39	1422.69	1441.03	1294.3	1619.57	1082.72	1168.69	957.6	1110.76	1595.02	1582.67
chr12	22333932	22334355	424	4.34737	3.9998	4.62724	-0.00504218	0.242289	0.853402	32.69	8.69	19.15	7.99	12.27	15.2	37.84	28.67	41.63	11.77	19.23	9.13
chr20	47150697	47151055	359	4.88031	4.67154	5.06266	-0.00646032	0.242305	0.853407	29.72	18.84	32.62	17.57	32.56	21.59	46.57	26.07	36.43	32.83	33.66	24.97
chr19	38361443	38362808	1366	9.65643	9.56921	9.73867	-0.00776306	0.242308	0.853407	670.69	940.32	853.19	595.11	696.46	802.19	896.45	936.69	858.72	612.06	1044.52	777.63
chr14	99664897	99665215	319	3.81086	4.04527	3.53083	0.00532225	0.242322	0.853422	20.8	12.32	9.22	11.98	31.14	13.6	14.55	14.77	5.2	14.87	10.82	9.13
chr9	136529914	136530342	429	5.94059	5.7646	6.09743	-0.00645372	0.242364	0.853462	65.38	51.44	73.76	24.76	66.06	44.79	90.23	59.96	62.45	40.89	76.93	80.38
chr4	1233929	1234807	879	5.32947	5.66132	4.89774	0.00388799	0.242376	0.853462	37.65	27.53	14.89	15.98	189.21	18.4	43.66	22.59	62.45	23.54	13.22	13.4
chr3	168156605	168156828	224	3.48854	3.08021	3.80644	-0.00493436	0.242376	0.853462	5.94	8.69	4.26	15.98	7.08	8.8	20.37	6.95	26.02	15.49	8.41	6.7
chr2	38075635	38077454	1820	7.51549	7.33675	7.67451	-0.00647887	0.242385	0.853462	165.44	192.7	175.89	119.02	160.9	155.96	422.03	190.29	208.17	162.31	92.55	150.41
chr20	33291924	33292158	235	4.1564	3.87189	4.39393	-0.00574334	0.242386	0.853462	19.81	18.84	12.77	14.38	10.85	11.2	43.66	16.51	20.82	16.73	14.42	14.01
chr4	78705376	78705753	378	4.44241	4.65021	4.19956	0.00550295	0.242395	0.853462	21.79	13.76	22.69	37.54	18.87	35.99	17.46	27.81	15.61	19.82	22.84	6.7
chr10	88322065	88322995	931	8.69652	8.61901	8.77007	-0.00771948	0.242397	0.853462	352.68	401.34	417.02	395.41	424.67	367.9	448.22	399.7	291.44	386.57	473.58	619.91
chr10	63514964	63515744	781	5.43671	5.25988	5.59421	-0.00649968	0.242416	0.853487	21.79	29.7	52.48	44.73	42	39.19	78.58	50.4	36.43	37.79	32.45	54.2
chr4	54941098	54941274	177	5.00982	4.88812	5.12205	-0.00628584	0.242423	0.853487	29.72	32.6	36.17	21.57	26.42	31.19	32.02	27.81	15.61	35.31	33.66	64.55
chr20	37526221	37526638	418	7.85728	7.93651	7.77344	0.00800516	0.242431	0.853487	205.07	231.1	262.41	256.41	255.75	259.13	238.66	227.66	161.33	203.19	257.22	224.7
chr17	17781700	17782619	920	7.61531	7.53881	7.68796	-0.00772636	0.242459	0.853508	170.4	180.39	225.53	160.56	221.3	157.56	215.38	215.49	156.13	193.9	211.55	244.8
chr5	77629485	77631485	2001	8.86616	8.93811	8.79044	0.00793299	0.242474	0.853508	532.98	593.32	390.78	389.02	561.04	475.87	471.51	410.13	426.76	428.07	454.35	465.85
chrX	1452516	1454507	1992	12.0848	12.1557	12.0103	0.00797589	0.242485	0.853508	4892.96	5273.2	4343.96	3561.85	4019.26	5285.01	3396.61	4380.21	4090.62	3265.98	4859.59	4758.36
chr20	4697370	4697806	437	3.91372	4.18876	3.57358	0.00536503	0.242488	0.853508	29.72	17.39	18.44	15.18	15.1	13.6	11.64	10.43	5.2	22.3	4.81	17.05
chr2	1371932	1372218	287	4.19351	3.75524	4.52921	-0.00466615	0.242501	0.853508	9.91	12.32	17.02	3.2	16.99	21.59	17.46	23.46	62.45	4.96	18.03	12.18
chr5	119019354	119019833	480	7.30377	7.41221	7.18653	0.00742115	0.24251	0.853508	116.9	166.62	212.77	195.71	197.24	132.76	157.17	138.16	104.09	144.34	169.48	160.76
chr1	151946366	151946645	280	5.02794	4.83526	5.19789	-0.00549082	0.242521	0.853508	35.66	41.29	31.21	26.36	20.76	16	26.19	26.94	15.61	73.1	58.9	19.49
chr2	105129508	105130325	818	8.75667	8.89853	8.59933	0.00671763	0.242523	0.853508	503.26	402.79	312.06	810.78	510.55	323.91	256.13	393.62	249.81	420.02	622.62	384.86
chr9	108842062	108843528	1467	7.00652	6.87522	7.12685	-0.00702073	0.242528	0.853508	110.96	83.31	154.61	93.46	121.27	140.76	104.78	193.77	150.93	91.07	163.47	134.58
chr12	122403003	122403463	461	6.34653	6.52228	6.14637	0.00584255	0.242536	0.853508	106.99	60.85	73.05	156.56	102.86	51.19	58.21	59.09	93.68	129.47	52.89	31.67
chr18	70205203	70206466	1264	10.5937	10.6672	10.5163	0.00797407	0.242544	0.853508	1570.22	1787.19	1607.09	1356.36	1422.17	2013.87	1560.05	1569.26	1072.1	1297.84	1754.88	1533.34
chr7	101814017	101814508	492	8.29138	8.21621	8.36282	-0.00786545	0.242547	0.853508	309.09	324.55	270.21	236.44	279.34	364.7	401.66	303.25	265.42	325.24	318.52	361.11
chr20	35796160	35797453	1294	9.2488	9.37546	9.10995	0.00697015	0.242567	0.853548	803.44	1096.08	492.91	575.14	662.48	355.11	465.69	475.3	426.76	677.11	585.36	685.07
chr3	196196459	196197070	612	8.44758	8.36838	8.52267	-0.00816131	0.24258	0.853553	352.68	344.83	332.62	313.13	289.25	350.31	419.12	324.11	416.35	309.75	377.42	359.89
chr12	89934833	89936298	1466	6.41071	6.56366	6.23959	0.0068325	0.242587	0.853553	113.93	87.66	108.51	90.26	110.41	56.79	69.85	61.69	46.84	120.8	82.94	71.25
chr9	72893	74137	1245	5.57334	5.3774	5.74583	-0.00648374	0.242603	0.853579	55.48	33.32	43.97	37.54	33.5	45.59	98.96	57.35	52.04	45.22	31.25	37.15
chr19	45171827	45172742	916	5.66678	5.47171	5.83859	-0.00679605	0.242641	0.853612	40.62	36.95	49.65	41.54	41.52	55.99	58.21	34.76	93.68	45.84	43.27	67.59
chr13	48317593	48321075	3483	8.92761	9.02054	8.82828	0.00764768	0.242642	0.853612	540.91	567.24	637.59	466.5	419.95	483.87	331.8	571.75	426.76	419.4	399.06	578.51
chr4	39753760	39754912	1153	6.31632	6.42301	6.20111	0.00718252	0.242642	0.853612	91.14	58.68	77.3	104.64	99.09	83.98	96.05	92.11	62.45	65.05	66.11	59.68
chr7	8034980	8036387	1408	7.18855	7.03753	7.32526	-0.00705507	0.242649	0.853612	146.62	86.93	126.24	113.43	109.47	205.55	174.63	146.85	234.2	133.19	143.04	130.32
chr4	13600702	13602196	1495	9.81593	9.73939	9.88861	-0.00782984	0.242667	0.853643	817.31	702.71	873.76	893.06	1042.8	798.99	922.64	983.61	676.57	872.87	1289.72	942.05
chr17	43677760	43678514	755	7.40802	7.29818	7.51009	-0.0077102	0.242676	0.853643	145.63	142.71	181.56	180.53	157.13	136.76	183.36	198.98	239.4	153.02	146.64	172.33
chr10	101120789	101122014	1226	8.7017	8.79627	8.6005	0.00771564	0.242699	0.853643	417.08	407.86	526.95	435.35	464.31	415.89	261.95	465.74	301.85	415.68	495.21	388.51
chr7	127514617	127514812	196	3.73982	3.38507	4.02433	-0.00552552	0.242709	0.853643	10.9	8.69	12.77	6.39	12.74	11.2	11.64	14.77	36.43	11.15	8.41	15.22
chr16	31178938	31181203	2266	11.595	11.6538	11.5338	0.00835801	0.242715	0.853643	2959.15	3512.81	3195.03	2835.74	3030.72	3799	2604.94	3375.74	2737.49	2614.27	3484.53	2972.91
chr17	36518973	36519123	151	3.15624	2.80038	3.44147	-0.00486506	0.242719	0.853643	4.95	2.9	12.77	4.79	5.19	11.2	20.37	6.95	10.41	9.29	8.41	9.74
chr5	109450169	109451029	861	6.80721	6.96885	6.62514	0.00659696	0.242728	0.853643	95.11	84.76	162.41	171.74	110.41	127.17	52.39	140.76	78.07	132.57	68.51	119.96
chr14	24734999	24735208	210	3.36983	3.60162	3.09353	0.00531774	0.242731	0.853643	10.9	13.76	12.77	11.18	14.63	9.6	5.82	10.43	10.41	13.63	2.4	8.53
chr2	64831092	64832268	1177	7.85673	7.72922	7.97387	-0.00722019	0.242749	0.853674	266.49	257.9	147.52	208.49	194.4	198.35	308.52	179.87	291.44	314.7	244	169.9
chr11	111796617	111797544	928	7.07945	6.95663	7.19264	-0.00729359	0.242784	0.853752	90.15	132.57	146.81	118.22	133.53	123.97	200.83	103.4	135.31	121.42	131.02	185.73
chr22	36542086	36542366	281	3.7626	3.31999	4.10082	-0.00424628	0.24279	0.853752	2.97	10.87	9.22	13.58	13.68	9.6	66.94	8.69	0	6.19	14.42	6.7
chr7	128108548	128109568	1021	9.8163	9.91915	9.70555	0.00743918	0.242824	0.853797	875.76	714.3	806.38	1195	938.05	1279.66	587.93	1012.29	598.5	901.37	1061.34	848.27
chr6	26122809	26124713	1905	12.4404	12.5698	12.2983	0.00684207	0.242824	0.853797	5600.3	6067.19	5651.76	5267.28	5024.78	8868.06	3472.28	5471.57	3981.33	4583.03	8037.61	4674.32
chr2	196925702	196927641	1940	9.96259	9.89236	10.0296	-0.00801797	0.24283	0.853797	985.72	1222.85	900.71	784.42	804.04	1004.53	1187.5	966.24	900.35	1089.07	1168.32	959.71
chr21	36288737	36290098	1362	7.39715	7.63165	7.117	0.00503719	0.242855	0.853856	245.69	141.99	108.51	411.38	188.74	93.58	104.78	124.26	114.5	221.78	211.55	56.02
chr4	84235536	84235892	357	4.00994	4.27615	3.68322	0.00430316	0.24288	0.853889	17.83	18.11	1.42	31.15	42.94	4.8	11.64	16.51	20.82	13.01	9.62	5.48
chr8	21910846	21911365	520	8.20054	8.09154	8.30187	-0.00726652	0.242883	0.853889	307.11	214.43	258.86	353.87	202.43	299.92	264.86	355.39	260.22	251.52	480.79	280.73
chr17	44170568	44170732	165	3.4181	3.13178	3.65689	-0.00528249	0.242919	0.853983	6.93	7.24	14.18	11.18	4.25	8.8	8.73	11.3	20.82	14.87	9.62	10.35
chr15	45704163	45706293	2131	8.34896	8.45132	8.23879	0.00751844	0.242951	0.854031	331.88	332.52	426.24	283.57	326.05	399.89	349.27	391.01	182.15	317.8	334.15	238.1
chr18	267448	268971	1524	10.7966	10.8612	10.729	0.00826802	0.242956	0.854031	1731.7	2168.97	1903.54	1631.15	1787.86	1937.89	1656.1	1740.44	1223.02	1781.67	1869.07	1913.33
chr9	88923756	88924255	500	6.07916	6.43596	5.60404	0.00385982	0.24296	0.854031	65.38	68.1	153.9	8.79	121.74	101.57	17.46	12.16	83.27	72.48	8.41	98.04
chr9	129812179	129812666	488	3.94469	4.24096	3.57142	0.00503443	0.24297	0.854032	25.76	31.15	12.06	17.57	16.51	10.4	0	15.64	5.2	16.11	25.24	9.13
chr10	80511495	80511684	190	3.70389	3.19957	4.07686	-0.00478205	0.242993	0.854083	6.93	7.24	7.09	10.38	12.27	11.2	20.37	13.9	46.84	6.19	4.81	9.13
chr11	129274043	129274336	294	4.64677	4.45652	4.81483	-0.00579509	0.24304	0.854163	21.79	18.11	21.99	14.38	30.67	24.79	26.19	26.07	26.02	34.69	9.62	46.28
chr10	86411548	86411780	233	6.65416	6.54438	6.75617	-0.00734718	0.243049	0.854163	84.21	73.17	119.15	95.06	102.86	85.58	93.14	87.76	109.29	93.54	141.83	123.01
chr21	25408477	25409263	787	6.7538	6.90943	6.57933	0.00656959	0.24305	0.854163	126.81	59.4	141.13	117.42	98.15	178.35	96.05	107.75	72.86	111.51	56.49	129.1
chr11	71543916	71544308	393	4.75332	4.95093	4.5243	0.00559574	0.243059	0.854163	29.72	10.87	22.69	23.17	49.54	49.59	29.11	26.94	15.61	22.92	26.44	17.05
chr15	59516487	59517593	1107	8.60961	8.70138	8.51161	0.00781459	0.243062	0.854163	407.17	331.07	419.15	481.68	466.66	391.9	317.25	420.56	249.81	422.5	397.85	381.81
chr1	206289245	206290255	1011	4.99235	4.84035	5.12984	-0.00612549	0.243072	0.854163	31.7	19.56	35.46	42.34	21.23	21.59	17.46	26.07	31.23	48.32	51.68	35.32
chr5	103207734	103208001	268	4.30109	4.51374	4.0516	0.00563935	0.24308	0.854163	26.75	8.69	21.99	36.74	26.9	16	17.46	21.72	10.41	13.01	19.23	17.66
chr17	2930147	2930716	570	6.925	7.03638	6.8043	0.00694333	0.243119	0.854211	177.33	120.98	109.22	107.04	122.68	150.36	61.12	100.79	166.54	78.68	155.05	108.39
chr8	11958748	11959523	776	6.40135	6.22411	6.55917	-0.00694658	0.24312	0.854211	73.31	82.59	65.25	99.05	62.76	65.58	119.33	66.04	145.72	98.5	61.3	74.9
chr6	131199529	131200532	1004	10.1345	10.2057	10.0596	0.00805192	0.243139	0.854211	1176.93	1070.72	1290.07	1027.26	1232.96	1287.66	995.41	1169.56	848.31	873.49	1244.04	1272.1
chr3	35738396	35738660	265	3.99169	3.6136	4.29098	-0.00471984	0.243139	0.854211	6.93	8.69	11.35	5.59	13.68	27.19	14.55	20.85	41.63	14.87	2.4	23.14
chr19	45308172	45308468	297	4.07278	3.80486	4.29865	-0.00589773	0.243141	0.854211	9.91	21.73	15.6	14.38	9.44	12.8	20.37	18.25	31.23	18.58	14.42	15.22
chr10	62079968	62080882	915	10.2021	10.2852	10.1139	0.00781893	0.243154	0.854211	1343.36	1260.53	1268.79	1186.22	1094.7	1333.25	989.59	984.48	713	1204.92	1433.96	1322.65
chr12	46403322	46403613	292	3.60877	3.82056	3.36046	0.005354	0.243164	0.854211	11.89	9.42	14.89	11.18	11.8	25.59	11.64	13.9	10.41	9.29	4.81	11.57
chr22	30150260	30150598	339	4.41414	4.17298	4.6207	-0.00556808	0.243176	0.854211	25.76	8.69	25.53	10.38	12.27	25.59	23.28	22.59	31.23	13.01	26.44	31.06
chr15	75349774	75350535	762	10.4195	10.3485	10.4873	-0.00794014	0.243184	0.854211	1543.48	1466.99	1273.76	1124.71	1198.04	1215.68	1219.52	1156.53	1238.64	1660.87	1567.38	1769.62
chr15	74988049	74988547	499	4.80916	4.58078	5.00627	-0.00609235	0.243189	0.854211	16.84	32.6	14.89	33.55	21.71	23.99	34.93	21.72	46.84	42.75	21.64	24.97
chr2	68909828	68910098	271	6.20035	6.03939	6.34514	-0.00709349	0.243196	0.854211	56.47	65.2	60.28	59.11	65.59	87.98	104.78	47.79	104.09	76.82	73.32	80.99
chr8	29252160	29252421	262	3.32845	2.86272	3.67996	-0.00418333	0.243214	0.854211	7.93	6.52	2.84	12.78	10.38	3.2	43.66	1.74	5.2	12.39	7.21	6.7
chr5	171363895	171364131	237	3.91176	3.37068	4.30434	-0.00407882	0.243224	0.854211	5.94	6.52	11.35	15.18	7.08	16	2.91	3.48	72.86	26.64	9.62	3.04
chr17	3693773	3694267	495	9.92134	9.99644	9.84211	0.00798498	0.243226	0.854211	1123.43	1093.18	1007.09	1012.88	988.54	903.76	730.55	793.32	765.04	975.09	1171.93	1071.15
chr22	41731966	41733004	1039	6.99337	7.09493	6.88413	0.0071068	0.243231	0.854211	102.04	105.77	154.61	150.17	129.29	178.35	78.58	122.52	176.95	143.72	91.35	95.61
chr2	170878321	170878928	608	5.67845	5.80297	5.54216	0.00655987	0.24324	0.854214	43.59	34.77	65.25	59.91	67.48	63.98	58.21	40.84	52.04	63.81	36.06	28.62
chr3	30667166	30667698	533	6.06134	6.20509	5.90167	0.00686539	0.243255	0.854219	57.46	73.17	66.67	83.87	88.71	72.78	37.84	57.35	52.04	42.13	87.74	81.6
chr10	110225554	110227812	2259	11.1448	11.0711	11.2149	-0.00799082	0.243263	0.854219	2079.43	2193.6	1995.03	2023.36	1853.92	2763.27	2407.02	2829.19	2654.22	1741.4	2262.12	2367.61
chr6	156031304	156031986	683	5.77049	5.98123	5.52361	0.00558051	0.243269	0.854219	54.49	34.77	53.9	35.95	57.57	142.36	46.57	68.64	31.23	44.6	21.64	63.33
chr18	12327606	12328348	743	6.10102	5.91568	6.26523	-0.00668831	0.243292	0.854267	65.38	74.62	45.39	69.5	48.13	59.18	139.71	67.78	83.27	54.52	51.68	64.55
chr15	59412562	59413977	1416	10.8728	10.7787	10.9611	-0.0075479	0.243341	0.854289	1764.4	2281.26	1726.95	1449.82	1407.07	1910.7	1952.98	1951.59	1176.18	1836.8	2579.44	2464.43
chr17	4980471	4981230	760	6.10468	6.21936	5.9801	0.00743158	0.243366	0.854289	83.22	82.59	81.56	59.11	67	73.58	72.76	65.17	46.84	63.81	57.69	72.47
chr5	122729758	122730727	970	5.61315	5.79008	5.41145	0.00630318	0.243386	0.854289	39.63	29.7	82.27	55.12	63.7	61.58	43.66	64.3	20.82	37.79	54.09	34.71
chr1	68231622	68231830	209	3.65452	3.16211	4.02095	-0.00451656	0.243388	0.854289	6.93	15.21	6.38	6.39	5.19	13.6	29.11	13.03	36.43	3.1	7.21	8.53
chr17	61837121	61837524	404	5.60858	5.75213	5.44916	0.00661149	0.243397	0.854289	71.33	43.47	41.84	47.93	39.64	79.18	66.94	38.23	31.23	42.75	33.66	49.33
chr21	14121456	14122464	1009	8.49035	8.60947	8.3605	0.00698373	0.243418	0.854289	291.26	317.3	513.47	397.8	347.76	475.87	195.01	201.59	426.76	301.69	419.49	427.48
chr5	54689701	54690181	481	4.41459	4.61426	4.18277	0.00570399	0.243419	0.854289	17.83	20.28	19.86	15.18	43.41	30.39	20.37	20.85	10.41	22.92	22.84	11.57
chr13	27126818	27127576	759	6.37608	6.23963	6.50074	-0.00726689	0.243421	0.854289	77.27	51.44	65.96	91.86	74.08	92.78	84.41	94.71	119.7	86.73	86.54	71.25
chrX	65720346	65721070	725	5.74717	5.60304	5.8782	-0.00704733	0.243422	0.854289	50.52	55.78	46.81	55.92	43.41	39.19	55.3	45.18	72.86	43.36	61.3	74.9
chr2	89019659	89021029	1371	5.72342	5.85937	5.57331	0.00679781	0.243437	0.854289	38.64	63.75	43.26	73.49	50.02	79.18	46.57	37.36	46.84	49.56	45.68	59.68
chr18	23870857	23871870	1014	8.00451	7.89479	8.10648	-0.0073663	0.243445	0.854289	150.58	170.24	325.53	279.58	239.7	262.33	291.05	248.51	270.63	255.85	277.66	309.96
chr7	111012666	111013735	1070	6.77248	6.57445	6.94658	-0.00622982	0.243449	0.854289	53.5	73.89	79.43	153.37	131.65	79.98	113.51	55.61	187.36	144.96	143.04	95.61
chr13	111202097	111202446	350	5.99015	6.14686	5.81432	0.00693946	0.243449	0.854289	54.49	53.61	82.27	76.68	71.72	86.38	49.48	66.91	26.02	49.56	82.94	62.72
chr3	59857568	59858243	676	6.97255	6.82856	7.10347	-0.00735305	0.243455	0.854289	140.68	100.7	91.49	110.23	110.89	127.97	151.35	138.16	202.97	104.69	123.8	104.13
chr1	12161385	12162328	944	8.57445	8.49112	8.65323	-0.00783541	0.243457	0.854289	365.56	365.12	315.6	420.97	376.54	315.12	355.09	436.2	452.78	444.18	435.12	292.3
chr16	52932	54338	1407	11.5758	11.6227	11.5273	0.00891431	0.243459	0.854289	3070.11	3344.74	2929.07	3107.33	2870.76	3598.25	2965.85	2611.1	2878.01	2766.05	3209.28	3279.21
chr10	67837890	67838349	460	5.98944	5.83795	6.12653	-0.00686629	0.243492	0.854289	72.32	42.74	53.9	58.31	49.54	66.38	55.3	40.84	98.88	87.35	60.1	76.73
chr9	136668283	136668973	691	5.93537	5.75043	6.09927	-0.0065938	0.243494	0.854289	47.55	86.21	36.88	55.92	47.66	48.79	43.66	72.12	109.29	59.47	80.53	46.28
chr12	100699303	100699561	259	3.81891	3.35262	4.17074	-0.00421334	0.243497	0.854289	21.79	9.42	2.84	12.78	5.66	8.8	5.82	9.56	52.04	30.97	6.01	3.65
chr7	90403092	90404475	1384	9.81203	9.73726	9.88312	-0.00792594	0.243498	0.854289	816.32	894.68	870.92	810.78	904.55	823.78	899.36	623.88	962.81	1071.11	972.4	1136.31
chr5	78113748	78114229	482	7.79489	7.6982	7.8855	-0.00764833	0.24351	0.854289	204.08	138.37	203.55	244.43	221.3	234.34	253.22	227.66	249.81	193.28	247.61	247.23
chr19	743118	743714	597	5.73346	5.47136	5.95518	-0.00506256	0.24351	0.854289	22.79	73.89	43.26	86.27	28.78	11.2	96.05	42.58	20.82	86.11	88.95	37.76
chr10	88413365	88413948	584	5.15274	4.98946	5.29941	-0.00684577	0.243515	0.854289	22.79	36.22	29.79	35.15	30.67	35.99	55.3	30.41	36.43	44.6	37.26	32.27
chr19	50076058	50076338	281	3.72831	3.9454	3.47265	0.00532726	0.243519	0.854289	15.85	8.69	14.18	24.76	19.35	9.6	17.46	12.16	5.2	14.87	10.82	6.09
chr22	38388607	38389904	1298	6.21752	6.42023	5.98158	0.00569999	0.243535	0.854289	82.23	65.92	44.68	159.76	121.27	39.99	66.94	37.36	31.23	98.5	79.33	65.77
chr10	22683122	22684273	1152	7.90863	8.05154	7.75	0.00669757	0.243536	0.854289	344.76	199.22	213.47	389.02	259.05	186.35	200.83	183.34	161.33	384.09	206.74	155.28
chr17	49394767	49395533	767	7.85681	7.94402	7.76398	0.00765505	0.24355	0.854293	237.76	255	241.84	241.24	203.37	298.32	261.95	255.46	176.95	159.21	229.58	221.05
chr1	183622785	183624029	1245	7.04604	7.11481	6.97383	0.00766754	0.243555	0.854293	150.58	143.44	138.3	154.97	117.96	126.37	165.9	115.57	130.11	105.93	106.98	129.71
chr3	195657428	195659032	1605	7.13836	6.64161	7.50718	-0.00379264	0.24358	0.854349	303.15	21.73	36.17	188.52	33.5	16	87.32	274.58	208.17	56.99	241.6	222.88
chr3	66385909	66387500	1592	9.84077	9.9215	9.75525	0.00781621	0.243591	0.854356	956	873.67	963.12	1102.34	1166.9	756.6	777.12	828.08	692.18	1077.3	1042.11	768.5
chr12	100266592	100268181	1590	11.387	11.4582	11.3121	0.00795558	0.243634	0.854411	2844.24	3337.5	2462.41	2101.64	2667.87	3467.89	2380.83	2601.54	2253.48	2213.46	2818.63	2987.52
chr17	46781956	46782735	780	6.16132	5.96006	6.33791	-0.00662619	0.243644	0.854411	68.36	57.96	66.67	43.14	56.62	80.78	66.94	79.07	156.13	63.19	42.07	77.95
chr18	23596302	23596774	473	5.81005	5.69401	5.91744	-0.00703246	0.243647	0.854411	54.49	62.3	60.28	50.32	44.83	38.39	75.67	67.78	46.84	66.91	38.46	66.98
chr16	31181337	31181521	185	7.38784	7.50745	7.2574	0.00722091	0.243648	0.854411	141.67	201.39	211.35	166.95	155.24	215.14	104.78	167.7	130.11	115.85	222.37	177.21
chr7	131300601	131300859	259	3.63736	3.40942	3.83415	-0.00547114	0.243653	0.854411	6.93	7.97	12.06	18.37	8.02	10.4	11.64	17.38	15.61	18.58	13.22	9.13
chr1	1063716	1064518	803	8.84613	8.77335	8.91541	-0.00790197	0.243674	0.854436	404.2	462.19	416.31	464.1	474.69	403.89	541.36	411.87	421.55	635.6	409.87	476.81
chr16	8870871	8871315	445	8.16428	8.27122	8.04876	0.00753848	0.243685	0.854436	275.41	326.72	353.19	369.84	290.19	238.34	209.56	268.5	176.95	278.15	336.55	319.09
chr15	38670550	38671242	693	10.0511	10.1058	9.99432	0.00864559	0.243689	0.854436	1160.08	1046.82	999.29	1239.74	1090.46	1074.92	890.63	972.32	968.01	1040.13	1201.98	1046.79
chrX	38560897	38562576	1680	7.97738	7.8262	8.11422	-0.00680514	0.243714	0.854436	172.38	258.63	265.96	158.96	209.03	296.72	285.23	396.23	369.51	152.4	181.5	277.68
chr9	133844394	133844646	253	3.88458	4.05412	3.69243	0.00490736	0.243716	0.854436	26.75	20.28	5.67	19.17	11.8	16	2.91	11.3	31.23	4.96	16.83	10.35
chr4	112302370	112303324	955	5.98123	5.82911	6.11882	-0.00678044	0.243729	0.854436	53.5	49.99	43.97	83.87	53.79	55.99	55.3	94.71	88.47	79.3	51.68	47.5
chr1	153626839	153628111	1273	7.13801	6.90796	7.33637	-0.00554888	0.243746	0.854436	193.18	50.71	53.19	141.39	166.09	115.97	311.43	180.73	119.7	133.81	54.09	169.9
chr5	137888679	137889852	1174	9.77645	9.83622	9.71411	0.00830433	0.243749	0.854436	994.64	980.89	937.59	737.29	838.49	995.74	928.46	790.71	775.45	843.75	756.04	945.09
chr10	69237430	69238284	855	7.34735	7.42282	7.26772	0.00765892	0.243785	0.854436	174.36	180.39	147.52	204.49	142.03	180.75	165.9	147.72	166.54	160.45	167.07	116.92
chr7	19713824	19714132	309	5.68841	5.86531	5.48674	0.00690138	0.243792	0.854436	50.52	63.75	51.06	59.91	61.34	63.18	58.21	54.74	5.2	56.99	37.26	56.63
chr11	102367418	102367839	422	4.61008	4.85215	4.31905	0.00602468	0.243794	0.854436	22.79	24.63	36.17	19.17	37.75	32.79	17.46	21.72	0	30.97	25.24	24.36
chr11	10502537	10503996	1460	8.5404	8.61214	8.4649	0.00808294	0.2438	0.854436	381.41	342.66	435.46	429.75	413.82	344.71	317.25	386.67	317.47	319.66	403.86	375.11
chr10	43366938	43367288	351	5.16949	5.39863	4.89696	0.00494984	0.243802	0.854436	54.49	47.09	12.06	51.92	62.76	24.79	40.75	39.1	31.23	48.94	9.62	9.13
chr18	77139734	77141195	1462	6.38173	6.53759	6.20695	0.0061113	0.243804	0.854436	131.76	46.36	94.33	89.47	112.3	83.18	78.58	63.43	93.68	33.45	51.68	122.4
chr21	14810572	14810855	284	3.5647	3.25743	3.81788	-0.00491272	0.243805	0.854436	3.96	7.97	8.51	5.59	19.35	12	5.82	19.99	20.82	18.58	6.01	13.4
chr8	98727657	98728153	497	6.17164	6.3724	5.93836	0.00570547	0.243806	0.854436	86.19	78.24	52.48	154.17	86.82	39.19	61.12	60.82	41.63	124.52	40.87	38.97
chr15	64276794	64277496	703	4.69719	4.92744	4.42308	0.00488916	0.243837	0.854511	9.91	20.28	40.43	28.76	26.42	56.79	5.82	26.94	31.23	6.81	40.87	17.05
chr22	25626425	25627204	780	7.13858	7.25205	7.01542	0.00725122	0.243859	0.854523	146.62	111.56	112.06	204.49	180.72	159.16	107.69	132.08	124.9	168.5	129.81	113.27
chr1	40948825	40949393	569	4.78929	4.44403	5.06767	-0.00520711	0.243861	0.854523	32.69	16.66	28.37	17.57	21.71	13.6	43.66	38.23	72.86	22.3	14.42	9.74
chr15	25342658	25343110	453	5.12843	5.29967	4.93409	0.00578767	0.243875	0.854523	40.62	25.36	30.5	47.13	31.14	61.58	34.93	50.4	31.23	19.82	33.66	13.4
chrX	54808230	54809429	1200	9.79927	9.85595	9.74026	0.00845606	0.243877	0.854523	821.27	1012.77	968.79	867.5	841.32	1048.52	832.42	863.7	796.27	767.55	976	895.77
chr19	51703148	51703412	265	6.20962	6.36742	6.03242	0.00657023	0.243894	0.854527	110.96	86.93	95.04	41.54	84.93	75.98	37.84	78.2	57.25	48.94	92.55	77.95
chr12	101570049	101570331	283	4.15863	3.92654	4.3585	-0.00569856	0.243904	0.854527	12.88	14.49	16.31	6.39	15.57	25.59	23.28	13.9	20.82	14.87	25.24	24.97
chr19	44752534	44752736	203	7.52618	7.62402	7.42122	0.00758829	0.243905	0.854527	227.86	157.93	180.85	206.09	218.94	191.95	130.97	141.63	161.33	180.89	223.57	189.99
chr12	48903632	48904778	1147	7.32625	7.22987	7.4166	-0.00750474	0.243921	0.85455	179.31	127.5	155.32	132.6	136.37	169.56	203.74	139.03	156.13	224.26	144.24	157.72
chr5	173750714	173751839	1126	5.92533	6.13278	5.68296	0.00571264	0.24393	0.85455	138.69	65.2	31.21	61.51	86.82	37.59	40.75	77.33	31.23	73.1	48.08	37.76
chr3	67047947	67049090	1144	9.9502	10.0205	9.87634	0.00804909	0.24395	0.854587	951.05	871.5	1146.81	1075.18	1086.68	1100.51	861.52	889.77	775.45	861.72	1227.22	1023.65
chr3	71090075	71090922	848	9.53978	9.61649	9.45875	0.00804394	0.243967	0.854592	766.78	667.21	864.54	836.34	819.14	755.8	625.77	755.09	489.21	742.16	801.72	808.08
chr19	4803563	4804431	869	6.93496	6.80982	7.05011	-0.00709141	0.24397	0.854592	111.95	125.33	112.06	121.42	81.63	120.77	215.38	146.85	93.68	141.86	86.54	110.83
chr17	63612086	63612879	794	7.07581	7.14702	7.00091	0.00785774	0.24399	0.8546	135.72	133.3	143.97	158.16	134.48	144.76	148.44	121.65	124.9	130.09	105.77	137.62
chr11	112270999	112271784	786	5.57968	5.70496	5.44248	0.00615128	0.243998	0.8546	66.38	46.36	70.21	39.94	45.3	44.79	69.85	21.72	57.25	26.02	30.05	56.02
chrX	7083501	7084634	1134	9.90091	10.0045	9.78935	0.00737512	0.243999	0.8546	934.21	1268.49	1122.69	901.05	904.07	1032.53	771.29	671.67	624.52	740.92	1153.9	1347
chr3	45210445	45210888	444	5.32171	5.15661	5.46984	-0.00664501	0.24402	0.854643	28.73	38.4	26.24	42.34	41.52	36.79	66.94	55.61	36.43	40.89	25.24	40.8
chrX	134324411	134324699	289	3.89245	3.46878	4.21954	-0.0047437	0.244062	0.854708	9.91	9.42	4.26	15.18	18.87	8.8	20.37	13.03	41.63	21.06	12.02	3.65
chr4	49104309	49104572	264	3.50801	2.93246	3.91831	-0.00400671	0.24407	0.854708	16.84	4.35	3.55	9.59	1.89	9.6	11.64	14.77	52.04	5.58	1.2	5.48
chr7	6430425	6430666	242	4.0537	3.7696	4.29095	-0.00566561	0.244089	0.854708	13.87	18.11	11.35	11.98	11.32	15.2	37.84	8.69	20.82	20.44	13.22	16.44
chr8	95174294	95175799	1506	8.0675	8.17754	7.94836	0.00744777	0.24409	0.854708	327.91	289.78	295.03	354.67	237.81	231.94	148.44	278.92	208.17	259.57	286.07	300.82
chrX	136210025	136211071	1047	8.24836	8.15479	8.33624	-0.00760808	0.24409	0.854708	218.94	283.26	319.15	288.37	314.73	285.52	378.37	242.43	307.06	310.99	275.25	425.05
chr8	133310909	133311264	356	4.43757	4.55837	4.30572	0.00631744	0.244116	0.854708	16.84	30.43	21.28	21.57	24.06	27.19	17.46	19.12	26.02	19.82	22.84	13.4
chr12	1554380	1554851	472	4.88305	4.67508	5.06478	-0.00630478	0.244131	0.854708	36.66	23.91	17.73	30.35	27.84	16.8	23.28	30.41	52.04	34.69	38.46	21.92
chr1	36258150	36258798	649	6.25883	6.37883	6.12794	0.00643208	0.244165	0.854708	74.3	64.48	128.37	73.49	75.5	83.18	58.21	40.84	109.29	45.22	106.98	59.07
chr9	4842190	4842455	266	3.85214	4.0956	3.55909	0.00517578	0.244169	0.854708	17.83	9.42	14.18	13.58	15.57	31.99	26.19	7.82	0	15.49	7.21	14.01
chr12	11595065	11595385	321	3.78984	3.39671	4.09846	-0.00497244	0.244172	0.854708	10.9	10.14	12.77	3.99	11.8	13.6	17.46	6.08	36.43	21.68	14.42	6.7
chr2	197223427	197223828	402	5.61177	5.40884	5.78965	-0.00594121	0.244193	0.854708	52.51	59.4	41.13	33.55	46.71	21.59	72.76	17.38	52.04	64.43	57.69	67.59
chr1	181080625	181080804	180	4.28134	4.06984	4.46576	-0.00585123	0.244196	0.854708	18.82	9.42	14.18	11.98	20.76	25.59	23.28	31.28	20.82	16.11	24.04	17.05
chr20	10060139	10061048	910	6.9218	6.76547	7.06283	-0.006788	0.244198	0.854708	56.47	119.53	119.86	147.78	99.56	109.57	151.35	77.33	166.54	166.64	108.18	132.14
chr11	76033701	76034333	633	6.39853	6.51839	6.2678	0.00674914	0.2442	0.854708	97.09	41.29	116.31	103.84	83.52	107.97	55.3	64.3	109.29	73.72	79.33	80.38
chr5	159362174	159362480	307	4.23509	4.0428	4.40475	-0.00604025	0.244201	0.854708	16.84	19.56	26.24	11.18	12.27	12.8	23.28	16.51	20.82	22.92	21.64	21.92
chr2	38527994	38528345	352	5.3936	5.21512	5.5524	-0.00670551	0.244216	0.854708	37.65	41.29	34.75	40.74	29.25	39.19	75.67	29.54	46.84	54.52	38.46	36.54
chr11	65421277	65421725	449	9.17517	9.08857	9.25687	-0.00767499	0.24422	0.854708	629.08	629.54	436.17	614.28	559.15	398.29	666.52	458.79	556.87	690.12	681.52	616.87
chr17	3809939	3811034	1096	5.7757	5.97357	5.5463	0.00562453	0.244227	0.854708	74.3	54.33	48.23	89.47	65.12	45.59	34.93	37.36	36.43	45.84	109.38	16.44
chr9	127916684	127918057	1374	11.4769	11.5251	11.427	0.00888241	0.244245	0.854708	2792.72	3230.28	2782.97	2844.53	2805.65	3227.15	2404.11	2693.64	2664.63	2586.39	3036.19	3134.89
chr19	907159	907648	490	9.28751	9.19713	9.37256	-0.00757506	0.244245	0.854708	686.54	640.41	451.06	695.75	631.34	416.69	678.16	509.19	551.66	804.11	736.81	697.25
chr22	26628794	26629118	325	3.76266	3.30403	4.11013	-0.00475352	0.244247	0.854708	7.93	6.52	10.64	11.18	11.8	11.2	17.46	4.34	46.84	17.97	3.61	13.4
chr13	40576219	40576657	439	5.74647	5.58974	5.88783	-0.00671547	0.244247	0.854708	48.54	42.74	55.32	39.94	44.83	57.58	26.19	75.6	88.47	40.27	52.89	71.86
chr7	152826435	152826613	179	1.91912	1.29462	2.35353	-0.00359297	0.244249	0.854708	5.94	0.72	0.71	0.8	0.94	5.6	5.82	0.87	10.41	9.91	0	3.65
chr2	84919142	84920443	1302	10.885	10.9715	10.793	0.0076614	0.244262	0.854719	1916.96	1670.56	2265.24	1830.05	1947.34	2417.76	1347.58	1848.19	1311.5	1548.74	2337.84	2251.91
chr4	2755711	2756905	1195	10.0675	10.1416	9.98942	0.00784032	0.24431	0.854857	968.88	1507.56	1125.53	943.38	1045.16	1186.89	1143.84	1113.08	988.83	976.94	763.25	1113.17
chr3	183210443	183211258	816	6.02322	5.87043	6.16136	-0.00628584	0.244362	0.854952	48.54	71	80.14	42.34	61.81	47.19	46.57	79.07	62.45	76.82	37.26	127.27
chr1	211513898	211514487	590	7.78279	7.69855	7.86238	-0.00805631	0.244372	0.854952	184.27	208.64	213.47	190.11	212.33	237.54	253.22	229.39	265.42	213.73	206.74	227.75
chr19	48965028	48966123	1096	11.6587	11.7215	11.593	0.00817499	0.244381	0.854952	3507.99	3446.89	3114.18	2997.1	3142.08	4053.33	2564.19	3401.81	2789.53	2766.05	3852.33	3160.46
chr16	27247161	27247473	313	4.21131	3.95201	4.43103	-0.00514611	0.244385	0.854952	7.93	17.39	17.73	7.19	33.03	9.6	34.93	26.07	5.2	15.49	27.65	20.1
chr3	35965971	35967319	1349	5.93491	6.05265	5.80671	0.00674387	0.244392	0.854952	35.66	65.92	71.63	55.92	81.16	87.98	69.85	40.84	57.25	67.52	52.89	47.5
chr1	64746363	64746578	216	5.61645	5.45048	5.76528	-0.00683634	0.2444	0.854952	34.67	37.67	36.17	46.33	54.74	52.79	23.28	57.35	88.47	49.56	54.09	53.59
chr10	35564260	35565136	877	6.00245	6.14493	5.84434	0.00639612	0.244411	0.854952	77.27	73.89	61.7	95.06	72.67	43.99	93.14	85.15	41.63	33.45	45.68	45.67
chr13	25114047	25114514	468	5.65244	5.37272	5.88664	-0.00566842	0.244412	0.854952	50.52	39.84	40.43	34.35	30.67	52.79	81.5	33.89	124.9	63.19	19.23	32.27
chr3	16264299	16265587	1289	11.5006	11.5544	11.4446	0.00856002	0.244438	0.854952	2834.33	3552.65	3009.92	2612.87	2825.94	3210.35	2797.04	2802.26	2420.02	2679.32	2744.11	3280.43
chr1	48229393	48229631	239	4.36099	4.10554	4.57794	-0.00566526	0.244455	0.854952	21.79	7.97	23.4	22.37	14.16	13.6	37.84	17.38	26.02	13.01	20.43	28.62
chr12	49288220	49289327	1108	6.01481	6.14469	5.87207	0.0073894	0.244457	0.854952	67.37	69.55	69.5	75.09	75.02	67.98	46.57	53	46.84	71.86	62.5	70.64
chr16	85829120	85830125	1006	8.20038	8.08476	8.30742	-0.00705963	0.244475	0.854952	222.9	349.18	319.86	277.98	267.07	191.95	276.5	382.32	187.36	223.02	431.51	400.08
chr10	75119498	75120092	595	5.53948	5.71472	5.33997	0.00674515	0.244477	0.854952	43.59	61.58	46.1	63.11	49.54	51.19	52.39	34.76	10.41	61.33	38.46	45.67
chr7	92674063	92675190	1128	6.93558	7.08597	6.76765	0.00676603	0.244484	0.854952	124.83	105.77	123.4	110.23	114.19	236.74	78.58	119.04	78.07	112.75	105.77	159.55
chr6	37276673	37277592	920	7.23542	7.38812	7.06463	0.00650426	0.244488	0.854952	166.43	88.38	207.8	105.44	206.67	230.34	90.23	153.8	124.9	146.2	90.15	197.91
chr14	81164198	81164519	322	4.40084	3.9836	4.7241	-0.00487312	0.244494	0.854952	9.91	16.66	14.18	19.17	11.8	23.19	46.57	12.16	62.45	19.2	6.01	12.18
chr16	58594952	58595332	381	3.74426	4.05441	3.34864	0.00479102	0.244505	0.854952	19.81	12.32	15.6	28.76	18.4	4.8	0	19.99	5.2	12.39	15.63	7.92
chr2	120308245	120308654	410	4.57525	4.24375	4.84463	-0.00515702	0.244505	0.854952	31.7	24.63	4.96	23.17	13.21	16	23.28	20.85	62.45	24.78	28.85	12.18
chr9	127122275	127123451	1177	7.70476	7.53999	7.85263	-0.00680926	0.244527	0.854952	138.69	197.05	256.03	192.51	199.59	132.76	331.8	146.85	359.1	192.04	168.28	188.78
chr12	47779992	47780172	181	4.76177	4.93792	4.56108	0.00621698	0.244527	0.854952	34.67	28.25	33.33	21.57	26.9	39.19	11.64	13.9	26.02	24.78	36.06	29.23
chr10	100346382	100347673	1292	10.9909	10.9158	11.0622	-0.00786075	0.244541	0.854952	1501.87	2526.12	1859.57	1783.72	1809.56	2110.64	2415.75	2125.37	1535.28	2096.99	2460.44	2195.88
chr22	27918451	27920276	1826	11.2509	11.3042	11.1956	0.00852703	0.244543	0.854952	2278.56	3012.95	2490.77	2188.71	2463.55	2737.68	2302.24	2505.09	2222.26	2033.8	2485.69	2522.89
chr4	39812029	39812980	952	5.75312	5.92953	5.55208	0.00601582	0.244548	0.854952	40.62	62.3	94.33	97.45	48.6	22.39	43.66	42.58	41.63	50.18	50.48	52.98
chr5	149580832	149581855	1024	6.57696	6.40409	6.73131	-0.00655179	0.24456	0.854954	78.26	65.2	76.6	123.81	85.88	78.38	128.06	78.2	135.31	162.31	73.32	60.29
chr6	16403074	16403473	400	3.7909	4.00904	3.5338	0.00452654	0.244574	0.854954	13.87	18.84	10.64	9.59	37.28	6.4	11.64	6.95	20.82	19.82	7.21	3.04
chr16	87074788	87075597	810	6.01257	5.74851	6.23571	-0.00501559	0.244593	0.854954	38.64	118.81	45.39	77.48	17.46	24.79	75.67	26.07	46.84	137.53	106.98	59.07
chr1	121550915	121551879	965	7.35045	7.47609	7.21281	0.00698379	0.244594	0.854954	199.13	138.37	104.96	258.01	185.44	182.35	136.8	132.08	130.11	193.28	181.5	116.31
chr13	27222114	27222442	329	4.99728	5.16266	4.81046	0.00617432	0.244595	0.854954	29.72	23.18	44.68	35.95	30.2	51.19	8.73	35.63	36.43	24.16	39.67	23.75
chr5	6727705	6728730	1026	7.30399	7.47081	7.11532	0.00626929	0.244603	0.854954	200.12	205.02	91.49	250.82	195.35	121.57	136.8	101.66	88.47	267.62	102.17	135.19
chr6	27502426	27504220	1795	9.21959	9.30864	9.12468	0.00764339	0.244638	0.855036	603.32	633.89	629.79	694.96	529.42	713.41	486.06	589.13	447.57	441.7	822.15	562.67
chr1	6439962	6441029	1068	7.06249	6.94344	7.17245	-0.00736203	0.244649	0.855036	105.01	155.03	91.49	131.8	131.18	123.97	209.56	139.03	130.11	143.72	128.61	114.48
chr19	38557273	38557595	323	5.29886	5.03811	5.51961	-0.0053486	0.244654	0.855036	47.55	26.8	11.35	49.53	46.71	15.2	52.39	37.36	57.25	60.71	50.48	17.05
chr10	30392210	30393020	811	7.49908	7.41134	7.58178	-0.00754088	0.244672	0.855044	180.3	173.87	186.52	151.77	148.16	180.75	192.1	208.54	176.95	157.97	151.45	262.46
chr1	161097385	161098864	1480	9.88918	9.9622	9.81227	0.00803172	0.244674	0.855044	1129.37	1080.14	864.54	1010.48	906.43	994.14	908.09	1021.85	624.52	922.43	1067.35	850.1
chr10	57392327	57392556	230	2.94437	2.3857	3.34608	-0.00360923	0.244694	0.855052	0.99	6.52	2.13	16.77	0.94	4	29.11	0	0	19.82	7.21	4.87
chr19	46537250	46537980	731	5.68292	5.7957	5.56057	0.00701204	0.244696	0.855052	62.41	51.44	45.39	43.14	61.34	69.58	23.28	49.53	67.66	47.7	45.68	49.33
chr2	144237950	144238522	573	6.50892	6.63546	6.3702	0.00711358	0.244705	0.855052	74.3	87.66	99.29	138.99	112.3	83.98	46.57	92.11	83.27	96.02	96.16	82.21
chr10	21710217	21711567	1351	8.36934	8.4793	8.25029	0.00731971	0.244734	0.855052	393.3	197.05	352.48	480.08	328.88	389.5	293.97	331.93	228.99	350.63	295.69	325.79
chr12	122899218	122899411	194	6.47991	6.36122	6.58958	-0.00664671	0.24474	0.855052	80.24	86.93	100.71	93.46	59.93	71.98	49.48	72.99	62.45	114.61	135.82	142.49
chr17	40302708	40303680	973	6.68004	6.79523	6.55485	0.00729086	0.244745	0.855052	149.59	118.08	96.45	100.65	81.63	119.97	98.96	105.14	83.27	107.79	72.12	96.82
chr9	132409849	132410496	648	8.25799	8.34453	8.16591	0.00780212	0.244762	0.855052	332.87	388.3	308.51	260.41	314.73	345.51	264.86	304.99	234.2	255.85	310.11	353.19
chr2	229416135	229416698	564	4.99699	4.64225	5.28149	-0.00528832	0.244767	0.855052	27.74	15.94	36.17	27.96	21.23	20.79	49.48	31.28	98.88	19.2	14.42	20.1
chr14	105300271	105301885	1615	11.9653	12.0199	11.9086	0.00844629	0.244767	0.855052	4048.9	4985.6	3862.4	3631.34	3753.6	4634.78	3646.92	4028.3	3809.59	3547.85	3548.23	4486.15
chr3	31815463	31816692	1230	5.92964	6.24604	5.52378	0.00420634	0.244777	0.855052	125.82	21.73	69.5	46.33	24.06	167.96	52.39	19.99	10.41	71.86	75.72	45.67
chr11	73997227	73997718	492	7.85452	7.74823	7.95351	-0.00708978	0.244796	0.855052	198.14	276.01	251.06	222.07	199.59	143.16	218.29	253.72	119.7	245.94	330.54	319.09
chr8	118524747	118525576	830	6.13403	6.3666	5.85663	0.00498346	0.244797	0.855052	66.38	143.44	31.91	170.94	63.23	19.19	75.67	39.1	46.84	81.15	79.33	25.58
chr6	132136782	132137319	538	6.48196	6.63691	6.30834	0.00657639	0.244807	0.855052	77.27	60.85	139.01	89.47	92.96	137.56	122.24	81.68	26.02	74.34	84.14	87.08
chr7	2104156	2104572	417	7.96439	8.09028	7.82645	0.00695607	0.244808	0.855052	269.46	328.9	219.86	258.01	287.83	271.13	221.2	121.65	202.97	283.11	173.08	359.89
chr14	81269443	81269725	283	4.37451	4.07124	4.62496	-0.00513094	0.244814	0.855052	20.8	9.42	21.99	11.98	7.08	29.59	49.48	26.07	26.02	21.06	12.02	13.4
chr11	10458938	10459503	566	9.69329	9.6067	9.77498	-0.00760584	0.244828	0.855069	717.25	815.72	924.82	830.75	863.97	525.46	832.42	715.12	650.54	947.83	1044.52	1066.28
chr19	30017160	30017534	375	4.96605	5.16302	4.73786	0.00603125	0.244839	0.85507	48.54	21.73	47.52	36.74	39.64	20.79	8.73	38.23	26.02	27.26	32.45	27.4
chr10	124957606	124957849	244	3.69405	3.3694	3.95889	-0.00487541	0.244856	0.85507	4.95	6.52	12.06	13.58	3.3	21.59	20.37	14.77	20.82	17.97	8.41	10.96
chr18	69948844	69949309	466	5.24106	4.92508	5.50012	-0.00498464	0.24487	0.85507	55.48	23.18	21.28	36.74	36.8	8.8	66.94	22.59	72.86	48.32	50.48	10.35
chr22	22047404	22047642	239	3.79509	4.06521	3.46247	0.00484982	0.244901	0.85507	26.75	9.42	10.64	31.15	13.68	8.8	8.73	9.56	10.41	22.92	7.21	7.31
chr5	172640856	172642060	1205	6.32814	6.12322	6.50754	-0.00598785	0.244907	0.85507	67.37	62.3	55.32	35.15	61.34	136.76	154.26	90.37	88.47	57.61	52.89	102.3
chr9	27479808	27480490	683	7.39684	7.48219	7.30612	0.00766887	0.244911	0.85507	184.27	225.3	143.26	191.71	177.89	150.36	168.81	145.98	140.52	162.31	180.3	151.63
chr6	135141640	135142120	481	5.74584	5.62133	5.86046	-0.00660045	0.244919	0.85507	40.62	41.29	58.16	51.12	64.17	39.99	64.03	66.04	31.23	52.66	40.87	93.78
chr1	117643018	117643300	283	3.92706	3.67813	4.1393	-0.00580541	0.244925	0.85507	10.9	15.21	7.8	13.58	16.51	12.8	8.73	15.64	31.23	21.06	12.02	17.05
chr5	133957079	133958228	1150	7.28653	7.428	7.12966	0.00667811	0.244941	0.85507	246.68	158.65	147.52	198.9	180.72	100.77	136.8	116.43	104.09	172.22	221.16	89.52
chr12	19439098	19440804	1707	11.3037	11.3618	11.2432	0.00834801	0.244941	0.85507	2383.57	3122.34	2463.11	2311.73	2750.44	2759.27	2241.12	2402.56	2175.42	2241.95	2514.53	2968.64
chr1	202214136	202214597	462	4.46318	4.28235	4.62385	-0.00623236	0.244945	0.85507	21.79	25.36	11.35	13.58	25.48	19.19	29.11	26.07	20.82	24.78	25.24	21.92
chr12	111597485	111600163	2679	10.721	10.8048	10.6321	0.00765081	0.244954	0.85507	1660.38	2271.12	1562.41	1370.74	1726.99	2141.04	1918.05	1841.23	1347.93	1360.41	1198.37	1856.09
chr4	184329966	184330360	395	7.98518	7.80195	8.14774	-0.00605893	0.244955	0.85507	223.89	286.15	280.85	257.21	231.68	59.18	337.62	292.82	140.52	180.27	401.46	348.93
chr1	8658279	8658570	292	4.39766	4.69701	4.01948	0.0049968	0.244956	0.85507	37.65	11.59	24.11	39.94	31.14	11.2	11.64	18.25	0	34.69	12.02	20.7
chr16	89330153	89330969	817	5.99841	5.8204	6.15685	-0.00673006	0.245002	0.855166	65.38	49.26	73.05	54.32	41.05	55.99	104.78	47.79	88.47	49.56	55.29	82.21
chr5	158559119	158560629	1511	9.27809	9.38958	9.15726	0.00719633	0.245003	0.855166	476.52	688.94	791.49	607.89	890.86	568.65	355.09	829.82	494.41	472.67	699.55	574.24
chr5	91500032	91500235	204	3.49585	2.93848	3.89689	-0.00445684	0.245016	0.855166	5.94	6.52	5.67	11.18	7.08	9.6	23.28	10.43	41.63	4.34	3.61	6.09
chr3	60076259	60076728	470	5.0814	4.72748	5.36537	-0.00460088	0.245023	0.855166	8.92	6.52	34.75	11.98	18.4	78.38	66.94	34.76	62.45	36.55	19.23	27.4
chr1	244854864	244855830	967	6.54107	6.68267	6.38405	0.0068973	0.245038	0.855166	95.11	99.25	109.93	99.85	96.26	115.97	69.85	49.53	57.25	102.84	138.23	83.43
chr20	38730940	38732090	1151	7.37855	7.49902	7.24709	0.00739575	0.245038	0.855166	188.23	207.19	169.5	178.13	149.58	192.75	113.51	208.54	109.29	196.38	139.43	144.32
chr8	85153370	85154146	777	5.72623	5.63952	5.80802	-0.00711341	0.245069	0.855183	49.53	48.54	57.45	40.74	47.66	55.19	66.94	75.6	26.02	50.8	55.29	61.5
chr6	111857725	111858331	607	4.84274	4.71615	4.95911	-0.00600428	0.245082	0.855183	39.63	23.91	16.31	28.76	28.31	20.79	29.11	39.97	10.41	52.04	22.84	32.27
chr13	98517440	98518663	1224	7.34902	7.50351	7.17597	0.00654321	0.245086	0.855183	162.47	148.51	119.86	295.56	212.81	149.56	165.9	117.3	62.45	216.82	179.09	126.05
chr2	70248070	70249199	1130	10.8439	10.8993	10.7863	0.00851663	0.245086	0.855183	1902.1	2086.39	1824.82	1679.08	1730.29	2237.01	1877.3	1922.91	1457.22	1696.8	1833.01	1809.2
chr16	68093772	68094569	798	7.15711	7.25709	7.04969	0.00756341	0.245089	0.855183	188.23	120.98	132.62	154.17	180.25	141.56	139.71	119.91	104.09	149.3	140.63	141.28
chr3	143951285	143951876	592	5.18805	5.33471	5.02476	0.00636403	0.245143	0.855307	25.76	53.61	21.99	45.53	42.47	52.79	37.84	34.76	31.23	29.12	25.24	37.15
chr21	44310468	44311106	639	5.11552	5.02362	5.20191	-0.00649166	0.245148	0.855307	37.65	23.91	34.75	28.76	34.92	35.19	34.93	49.53	10.41	55.75	31.25	38.97
chr19	37855023	37855915	893	5.44022	5.24353	5.61329	-0.00553562	0.245163	0.855307	42.6	26.8	36.17	59.91	33.03	28.79	64.03	91.24	15.61	38.41	16.83	67.59
chr10	102540134	102540353	220	3.89221	3.4603	4.22417	-0.00476319	0.245165	0.855307	11.89	5.07	9.93	17.57	10.38	11.2	29.11	11.3	41.63	19.2	4.81	6.09
chr12	111765562	111765770	209	5.38314	5.17507	5.56495	-0.00591843	0.245178	0.855307	31.7	34.05	51.06	43.14	44.83	12	32.02	35.63	57.25	35.31	75.72	48.11
chr14	102573251	102574213	963	8.71085	8.60477	8.80966	-0.00723442	0.245191	0.855307	387.35	375.26	416.31	447.33	478.46	231.14	331.8	404.92	327.87	569.94	596.18	461.59
chr3	42856618	42856918	301	5.30617	5.14345	5.45238	-0.00675965	0.245196	0.855307	28.73	25.36	41.84	51.92	33.03	31.19	37.84	48.66	57.25	42.13	37.26	39.58
chr19	18790792	18791387	596	6.53907	6.43378	6.63719	-0.00732935	0.245234	0.855307	103.03	77.52	78.01	63.11	96.26	100.77	110.6	125.12	88.47	84.25	91.35	97.43
chr4	139229365	139229778	414	5.18383	4.99289	5.35244	-0.00648322	0.24524	0.855307	26.75	41.29	37.59	31.15	25.48	28.79	58.21	33.02	41.63	46.46	43.27	22.53
chr6	26240039	26241371	1333	10.2784	10.3558	10.1966	0.00786726	0.245245	0.855307	1175.93	1537.99	1229.78	1246.13	1357.53	1314.85	919.73	1243.42	874.33	1193.77	1555.36	1254.44
chr1	173195328	173196188	861	7.73303	7.60749	7.84851	-0.00692397	0.245248	0.855307	138.69	162.27	209.93	172.54	285.94	200.75	270.68	309.33	124.9	161.69	283.67	232.62
chr8	61877624	61877911	288	4.3573	4.54672	4.1392	0.00524236	0.245252	0.855307	19.81	5.8	27.66	15.18	30.2	41.59	20.37	12.16	20.82	16.73	21.64	14.01
chr9	73167709	73168898	1190	5.56722	5.73695	5.37482	0.00601908	0.245256	0.855307	20.8	32.6	56.03	77.48	75.5	57.58	55.3	36.49	31.23	54.52	32.45	38.97
chr16	46853966	46854604	639	5.87668	6.001	5.74063	0.00682753	0.245268	0.855307	82.23	61.58	47.52	59.91	59.45	73.58	96.05	46.92	31.23	59.47	40.87	46.28
chr2	44712622	44713985	1364	9.58561	9.68833	9.475	0.00738752	0.245273	0.855307	829.2	809.92	704.25	750.07	750.72	1106.11	625.77	721.2	468.39	543.3	943.55	967.63
chr2	173058775	173060421	1647	7.03806	7.17784	6.88328	0.00632267	0.245283	0.855307	113.93	53.61	197.16	174.14	183.55	146.36	107.69	137.29	166.54	66.91	114.19	115.7
chr13	32838979	32839368	390	5.81571	5.61296	5.99346	-0.00671788	0.245324	0.855307	56.47	38.4	36.88	70.29	50.02	41.59	58.21	50.4	114.5	55.14	54.09	49.93
chr14	65531160	65532047	888	7.18412	7.3029	7.05468	0.00718879	0.245338	0.855307	151.57	108.67	173.76	207.69	137.78	167.96	122.24	172.91	104.09	98.5	159.86	140.06
chr10	100894442	100895961	1520	7.59712	7.47188	7.71235	-0.00717606	0.24534	0.855307	183.28	202.12	198.58	207.69	162.32	111.17	171.72	151.19	275.83	275.68	207.94	175.99
chr3	12983968	12984833	866	7.58258	7.65549	7.5058	0.00783473	0.24535	0.855307	226.87	170.97	211.35	214.08	197.71	188.75	215.38	168.57	171.74	194.52	147.84	192.43
chr21	28516861	28517491	631	6.24571	6.06947	6.40274	-0.00691172	0.245355	0.855307	94.11	58.68	53.9	59.11	62.76	74.38	113.51	79.94	119.7	68.76	69.71	56.02
chr15	59424208	59425306	1099	8.5063	8.42046	8.58732	-0.00774489	0.245359	0.855307	277.39	292.67	446.81	337.89	337.85	363.1	407.48	336.27	390.33	325.85	445.93	401.91
chr3	194333395	194334122	728	8.73587	8.79727	8.67175	0.00830132	0.245368	0.855307	415.09	520.15	434.75	441.74	423.25	434.29	387.1	437.07	400.74	441.08	353.38	427.48
chr6	135180015	135181552	1538	9.54576	9.44424	9.6406	-0.007433	0.24537	0.855307	568.65	898.31	596.45	579.93	695.04	841.38	1056.53	862.83	681.77	545.16	693.54	949.36
chr22	39066867	39067158	292	7.4756	7.62048	7.31452	0.00668433	0.245386	0.855307	246.68	164.45	192.2	182.13	216.11	179.15	133.89	88.63	98.88	180.89	295.69	157.11
chr17	27805330	27806217	888	9.67813	9.75193	9.60034	0.00800724	0.245403	0.855307	793.53	775.88	946.81	894.66	869.16	893.36	730.55	908.02	556.87	695.07	941.15	825.74
chr19	4831305	4832227	923	9.39714	9.27407	9.51052	-0.00705719	0.245407	0.855307	828.21	778.05	607.8	348.28	741.28	411.09	844.06	518.74	582.89	757.02	769.26	904.29
chr6	156791091	156791772	682	7.45184	7.3688	7.53035	-0.00761773	0.245413	0.855307	138.69	199.22	160.99	195.71	157.13	139.96	180.45	158.14	171.74	228.59	181.5	188.78
chr4	85838082	85838315	234	4.72876	4.9604	4.45269	0.00532581	0.245414	0.855307	30.71	12.32	41.84	51.92	31.61	18.4	17.46	36.49	15.61	32.21	18.03	11.57
chr14	105487514	105487853	340	9.48334	9.34466	9.60985	-0.00680629	0.245417	0.855307	661.77	949.74	846.81	576.73	541.22	324.71	748.01	449.23	697.38	778.09	884.65	1130.83
chr22	42457990	42458717	728	5.64833	5.88972	5.35829	0.00529003	0.245418	0.855307	59.44	68.1	34.04	79.08	80.69	34.39	17.46	28.67	20.82	109.65	38.46	31.06
chr2	222911798	222913137	1340	9.88881	9.99008	9.77988	0.00742408	0.245421	0.855307	1015.44	723.72	1078.72	1026.46	1021.09	1236.47	780.03	924.53	484	883.4	1006.05	1196.59
chr8	127386985	127387828	844	6.92377	7.00525	6.8374	0.00737068	0.245426	0.855307	128.79	105.77	118.44	152.57	139.67	125.57	101.87	133.81	145.72	109.03	120.2	75.51
chr9	7976094	7977149	1056	10.5644	10.626	10.5	0.00824449	0.245453	0.855347	1687.12	1459.75	1586.52	1538.49	1517.96	1692.35	1146.76	1394.61	1353.13	1376.52	1852.24	1565.62
chr1	46613889	46614153	265	6.22871	6.07952	6.36391	-0.00702103	0.245456	0.855347	78.26	70.27	68.79	61.51	61.34	65.58	142.62	53	72.86	75.58	68.51	81.6
chr1	27596861	27597563	703	6.6624	6.58468	6.73614	-0.00760999	0.245481	0.855382	104.02	99.97	88.65	89.47	109	84.78	128.06	118.17	78.07	103.46	94.96	116.92
chr2	108615783	108616011	229	6.62632	6.49015	6.75075	-0.00676133	0.245485	0.855382	113.93	98.52	74.47	102.25	103.81	46.39	84.41	77.33	104.09	99.74	149.04	131.53
chr8	141099223	141100133	911	9.17918	9.05112	9.2968	-0.00695225	0.245506	0.855427	518.12	597.66	514.89	545.58	729.02	277.53	526.81	458.79	484	577.37	985.62	741.1
chr10	79255000	79255707	708	6.89764	6.71689	7.05825	-0.00596223	0.245522	0.855441	120.86	173.87	59.57	154.17	75.5	47.19	139.71	98.19	67.66	188.95	179.09	126.05
chr5	93595516	93595854	339	4.26795	3.86444	4.58292	-0.00505596	0.245529	0.855441	19.81	18.11	9.22	11.98	12.27	16	23.28	25.2	62.45	9.91	14.42	8.53
chr6	50815626	50816401	776	5.11959	4.87396	5.32943	-0.00608049	0.24555	0.855464	37.65	28.98	25.53	33.55	27.84	22.39	61.12	43.45	57.25	36.55	26.44	16.44
chr8	125278078	125278896	819	7.47595	7.28117	7.64753	-0.00622027	0.245554	0.855464	170.4	81.86	180.14	111.03	159.49	230.34	241.58	236.35	333.08	127.62	171.88	92.56
chr4	40855615	40856298	684	7.70865	7.82336	7.58404	0.00723584	0.245569	0.855484	190.21	212.26	201.42	201.3	261.88	291.92	244.49	223.31	109.29	141.86	187.51	244.8
chr2	160325148	160325782	635	5.08608	4.94576	5.21395	-0.00648644	0.245586	0.855488	36.66	30.43	40.43	14.38	27.84	35.19	40.75	34.76	26.02	34.69	45.68	40.8
chr17	40334074	40334379	306	5.24404	5.04108	5.42194	-0.00665009	0.245588	0.855488	32.69	28.98	43.26	26.36	35.86	30.39	58.21	43.45	57.25	35.31	24.04	38.97
chr10	74683143	74683956	814	4.96182	5.10298	4.80535	0.0060929	0.245602	0.855506	38.64	39.84	19.15	20.77	38.22	49.59	43.66	19.99	26.02	29.74	26.44	21.92
chr11	72721694	72722907	1214	10.9199	10.9945	10.8412	0.00788472	0.245626	0.855555	1934.79	2220.41	2007.8	1721.41	1943.57	2412.96	1653.19	2079.32	1280.27	1681.93	2188.8	2124.03
chr10	96244092	96245152	1061	9.97766	9.91668	10.0362	-0.0081683	0.245654	0.855622	964.92	949.02	969.5	1043.23	964	908.56	916.82	808.09	1035.67	1099.6	1220.01	1219.73
chr7	107670360	107670747	388	4.34501	4.07993	4.56887	-0.00498165	0.245677	0.85567	18.82	18.84	16.31	32.75	7.55	7.2	23.28	16.51	20.82	38.41	34.86	8.53
chr5	126936950	126937323	374	3.72488	3.98284	3.41054	0.00490223	0.245754	0.855783	19.81	5.8	17.02	5.59	22.65	23.99	14.55	16.51	5.2	12.39	6.01	9.13
chr12	11648748	11651035	2288	10.4379	10.3549	10.5164	-0.00771133	0.245766	0.855783	918.36	1647.38	1369.5	1215.77	1545.8	1160.49	1627	1704.81	1280.27	1187.57	1363.04	1625.29
chr13	43127808	43128239	432	4.7721	4.5717	4.94802	-0.00613974	0.245768	0.855783	24.77	28.25	11.35	25.56	20.76	31.99	37.84	29.54	36.43	37.79	18.03	25.58
chr9	5608410	5609491	1082	7.88622	7.99254	7.77144	0.00748649	0.24577	0.855783	227.86	179.66	306.38	271.59	253.86	288.72	157.17	245.03	176.95	244.08	233.18	254.54
chr2	218958909	218960268	1360	8.50568	8.56889	8.43957	0.0077331	0.245773	0.855783	338.81	469.44	365.96	377.03	410.51	316.72	398.74	282.4	437.17	358.07	304.1	302.65
chr5	129767881	129768316	436	4.79057	4.45922	5.05985	-0.00542281	0.245788	0.855783	20.8	21.01	21.28	33.55	19.35	16	58.21	28.67	62.45	24.16	12.02	14.61
chr11	31798545	31799227	683	4.77583	4.40383	5.07131	-0.00487473	0.245792	0.855783	28.73	23.91	17.02	12.78	22.18	22.39	0	28.67	104.09	26.02	21.64	21.31
chr5	17426433	17426712	280	4.22633	4.42822	3.99151	0.00552071	0.245822	0.855783	37.65	15.21	13.48	17.57	18.87	26.39	20.37	20.85	10.41	14.25	21.64	7.92
chr20	59165609	59165881	273	6.04002	5.92724	6.14461	-0.00684703	0.245829	0.855783	71.33	52.16	77.3	71.89	58.04	34.39	61.12	59.09	52.04	78.68	91.35	82.21
chr19	10230216	10231716	1501	9.22299	9.11482	9.32361	-0.00727628	0.245835	0.855783	530.01	841.07	551.06	484.07	601.14	319.12	701.44	629.96	530.84	792.95	551.71	637.57
chr1	149811171	149813871	2701	10.7335	10.8215	10.6398	0.00757015	0.245846	0.855783	1840.68	1942.95	1721.27	1279.68	1653.38	2420.16	1143.84	1539.72	1457.22	1547.5	2181.59	1703.24
chr18	70709179	70710171	993	5.92706	6.11018	5.71727	0.00562183	0.245864	0.855783	79.25	44.19	126.24	22.37	100.03	42.39	40.75	39.1	67.66	45.22	51.68	71.25
chr17	18916744	18917509	766	5.44343	5.63088	5.22793	0.00618184	0.245876	0.855783	67.37	48.54	20.57	64.7	56.15	39.99	29.11	53.87	26.02	36.55	34.86	44.45
chr2	144561963	144562865	903	7.59165	7.70975	7.46302	0.00713648	0.245884	0.855783	295.22	134.75	143.97	242.84	250.55	188.75	180.45	198.98	140.52	187.09	167.07	184.51
chr10	7471692	7472651	960	10.4058	10.4699	10.3387	0.00821739	0.245893	0.855783	1389.92	1406.86	1383.68	1378.73	1398.11	1552.39	1335.94	1146.97	947.19	1320.14	1583	1436.52
chr9	78632073	78632302	230	3.36854	2.90768	3.71727	-0.00441514	0.245902	0.855783	5.94	7.97	3.55	15.18	5.19	7.2	23.28	6.95	20.82	6.19	19.23	2.44
chr3	10148792	10149813	1022	8.20079	8.03619	8.34851	-0.00647743	0.245916	0.855783	235.78	134.75	419.86	392.21	147.69	244.74	314.34	210.28	437.17	322.14	359.39	312.39
chr7	44240680	44241638	959	7.10339	6.97048	7.22508	-0.00728634	0.245934	0.855783	171.39	138.37	109.93	126.21	100.98	105.57	168.81	131.21	202.97	148.06	138.23	108.39
chr3	58418756	58419174	419	4.46229	4.67087	4.21838	0.00512494	0.245944	0.855783	47.55	22.46	6.38	32.75	26.9	16.8	29.11	24.33	15.61	14.87	18.03	9.74
chr11	8747293	8747737	445	4.47298	4.302	4.62583	-0.00569162	0.245946	0.855783	21.79	17.39	17.02	25.56	11.8	24.79	17.46	44.31	20.82	32.83	13.22	19.49
chr22	36528489	36529991	1503	11.7434	11.785	11.7006	0.00942117	0.245948	0.855783	3644.7	3689.57	3599.99	3172.03	3267.59	3799.8	3160.85	3485.23	3096.59	3163.14	3436.45	3628.14
chr17	40727492	40728441	950	8.80468	8.90005	8.70256	0.00762902	0.245956	0.855783	394.29	457.12	607.09	511.23	475.16	421.49	328.89	483.99	286.24	473.91	473.58	453.06
chr13	22040740	22041520	781	6.30934	6.05674	6.52423	-0.00544261	0.245959	0.855783	28.73	58.68	45.39	67.1	73.14	126.37	61.12	69.51	161.33	110.89	122.6	26.79
chr5	8563485	8564033	549	4.73703	4.38962	5.01681	-0.00471614	0.245972	0.855783	22.79	23.18	41.13	4.79	30.67	3.2	20.37	34.76	62.45	17.97	27.65	31.06
chr20	59984629	59984841	213	3.83401	3.975	3.67774	0.00514822	0.246008	0.855783	21.79	8.69	8.51	19.97	16.99	18.4	11.64	14.77	26.02	4.96	7.21	12.18
chr12	123583857	123585213	1357	10.5688	10.635	10.4993	0.00811187	0.246008	0.855783	1518.71	1984.24	1587.23	1405.89	1402.35	1642.77	1312.66	1644.86	1165.78	1383.33	1591.42	1586.93
chr5	33235567	33236366	800	6.42285	6.23564	6.58854	-0.00622843	0.246032	0.855783	79.25	34.77	66.67	75.89	89.18	106.37	101.87	86.89	124.9	53.9	62.5	147.37
chr8	26661360	26662225	866	6.33822	6.40581	6.26732	0.00717581	0.246032	0.855783	89.16	84.04	80.85	84.67	76.44	93.58	116.42	76.46	93.68	56.37	55.29	63.94
chr22	24423763	24424379	617	9.31094	9.37929	9.23918	0.00803627	0.246037	0.855783	593.42	820.79	657.45	601.5	653.99	668.62	683.98	686.44	489.21	540.2	574.54	651.58
chr18	75478051	75478233	183	3.50425	3.17733	3.7706	-0.00511535	0.246038	0.855783	5.94	8.69	5.67	12.78	5.19	16	17.46	11.3	20.82	8.67	8.41	15.22
chr11	95697871	95698437	567	5.51988	5.68012	5.33959	0.00676314	0.246041	0.855783	53.5	71	48.23	48.73	48.6	37.59	40.75	35.63	26.02	59.47	38.46	42.63
chr17	61409295	61409808	514	7.30483	7.14803	7.44625	-0.00687143	0.246046	0.855783	131.76	151.41	133.33	100.65	141.08	192.75	224.11	148.58	249.81	118.94	102.17	202.78
chr1	6646251	6646973	723	5.27012	5.40315	5.12355	0.00699877	0.246058	0.855783	48.54	44.92	38.3	43.93	38.22	39.99	26.19	39.1	36.43	42.75	34.86	29.84
chr12	3777281	3777502	222	4.11631	3.81685	4.36417	-0.00541282	0.246063	0.855783	17.83	10.14	12.77	11.18	9.44	23.19	14.55	23.46	41.63	11.77	9.62	22.53
chr13	97261649	97262387	739	5.63315	5.35184	5.86845	-0.0059293	0.246086	0.855783	41.61	48.54	39.01	41.54	49.54	24.79	64.03	44.31	135.31	43.36	32.45	31.06
chr12	25357109	25357340	232	3.50298	3.68671	3.29238	0.00523163	0.246091	0.855783	15.85	15.21	10.64	5.59	15.57	14.4	8.73	8.69	15.61	13.01	3.61	9.13
chr8	80067029	80067801	773	5.66054	5.75824	5.55574	0.0070215	0.246093	0.855783	49.53	71	55.32	48.73	53.79	46.39	55.3	56.48	52.04	40.89	32.45	45.06
chr7	108047948	108048182	235	4.09838	3.71081	4.40357	-0.00492285	0.246097	0.855783	15.85	8.69	9.22	10.38	8.02	26.39	17.46	11.3	52.04	7.43	16.83	21.92
chr5	131297970	131298224	255	4.32072	4.45676	4.17049	0.00579579	0.246103	0.855783	27.74	13.76	21.99	27.16	28.31	12.8	11.64	13.9	31.23	21.06	18.03	12.18
chr2	207745609	207746541	933	6.30953	6.39593	6.21762	0.00739887	0.246104	0.855783	95.11	74.62	73.05	94.26	77.86	90.38	96.05	66.91	72.86	83.01	60.1	67.59
chr22	39956888	39957549	662	5.4687	5.27707	5.63784	-0.00647831	0.246106	0.855783	43.59	28.98	36.88	19.17	52.85	51.19	58.21	51.27	62.45	42.13	42.07	42.63
chr5	56608024	56608810	787	6.31301	6.48897	6.11258	0.00604375	0.246107	0.855783	113.93	72.44	71.63	117.42	130.7	32.79	66.94	112.96	52.04	68.76	48.08	66.38
chr19	42108380	42109293	914	8.26504	8.33425	8.19234	0.0078803	0.246117	0.855783	319.99	349.9	286.52	316.32	287.83	375.9	247.4	350.17	322.67	271.34	306.5	256.98
chr19	19410893	19411161	269	4.93227	5.17075	4.64642	0.0052061	0.24612	0.855783	65.38	18.11	29.79	34.35	45.3	23.19	23.28	18.25	15.61	54.52	27.65	10.96
chr3	10595044	10595267	224	3.46562	3.10633	3.75303	-0.00466556	0.246131	0.855783	7.93	11.59	5.67	12.78	3.3	10.4	37.84	8.69	5.2	5.58	12.02	11.57
chr3	18786342	18787844	1503	7.78688	8.02741	7.49806	0.00484943	0.246132	0.855783	66.38	242.69	480.85	306.74	302.46	166.36	101.87	238.95	208.17	81.77	305.3	148.58
chr9	136713190	136713484	295	5.27813	5.43731	5.09918	0.00644008	0.246139	0.855783	36.66	57.23	47.52	27.96	51.43	39.19	32.02	43.45	31.23	34.07	19.23	45.67
chr1	16167479	16168416	938	9.80183	9.85013	9.75186	0.00843686	0.246166	0.855843	890.62	885.99	897.16	928.21	838.49	1097.31	887.72	767.25	988.83	837.56	774.07	917.69
chr4	83252660	83253145	486	6.8517	6.93541	6.76284	0.00768164	0.246175	0.855843	123.83	103.59	124.11	135	109.47	138.36	128.06	101.66	93.68	115.23	105.77	107.18
chr18	75211119	75211549	431	7.49727	7.42961	7.56189	-0.00776022	0.246229	0.855953	184.27	186.91	158.86	150.17	167.04	187.15	224.11	207.67	130.11	164.17	209.14	198.52
chr1	163414730	163415130	401	5.16081	5.38077	4.90117	0.00535276	0.246234	0.855953	41.61	35.5	39.01	75.09	42	16.8	20.37	20.85	20.82	34.69	66.11	16.44
chr16	31700153	31701353	1201	9.90218	9.85868	9.94442	-0.00905262	0.24624	0.855953	878.73	995.38	943.97	952.97	868.68	930.95	966.3	925.4	952.4	929.24	1116.64	1021.82
chr1	243712989	243714136	1148	5.91944	6.10269	5.70947	0.00548691	0.246243	0.855953	77.27	47.81	44.68	45.53	143.44	53.59	69.85	52.14	62.45	81.15	26.44	21.92
chr6	37221857	37222976	1120	9.66172	9.59367	9.72671	-0.00805801	0.246274	0.856003	640.97	957.71	753.9	661.41	757.33	864.57	986.68	776.81	811.88	849.95	810.13	848.27
chr10	97869204	97869914	711	6.23342	6.05308	6.3937	-0.00661102	0.246276	0.856003	88.17	60.85	68.79	76.68	51.9	51.99	128.06	71.25	104.09	92.92	63.7	44.45
chr1	41360596	41362286	1691	10.9679	11.0428	10.889	0.0077766	0.246334	0.856127	2076.46	2597.84	1923.4	1573.64	1963.86	2522.53	2252.76	1944.64	1790.3	1795.3	1432.76	2162.39
chr2	239289625	239289905	281	4.95721	4.76479	5.12696	-0.00554669	0.246351	0.856127	48.54	16.66	16.31	40.74	24.06	16.8	26.19	22.59	31.23	52.04	25.24	52.37
chr13	42548664	42549427	764	6.43732	6.25882	6.59615	-0.00667514	0.246351	0.856127	101.05	82.59	52.48	83.08	85.88	54.39	104.78	63.43	145.72	105.31	102.17	59.07
chr7	129845510	129845943	434	4.91912	4.65651	5.1412	-0.00606527	0.246359	0.856127	23.78	12.32	30.5	27.96	28.78	27.99	52.39	33.02	52.04	22.3	28.85	23.14
chr5	56312611	56312823	213	3.81115	3.98225	3.61699	0.00564048	0.246383	0.856127	10.9	17.39	16.31	15.98	17.46	16.8	8.73	19.99	15.61	11.77	10.82	6.7
chr2	183348430	183348909	480	4.0858	4.32673	3.79642	0.00519198	0.246394	0.856127	21.79	23.91	9.22	38.34	12.74	14.4	5.82	19.12	15.61	20.44	12.02	10.35
chr7	75757124	75757338	215	3.84273	3.68379	3.98587	-0.00538869	0.246397	0.856127	16.84	13.76	7.09	11.18	14.63	13.6	11.64	8.69	5.2	26.02	25.24	18.27
chr2	105802501	105803029	529	9.99594	10.0781	9.90877	0.00772695	0.2464	0.856127	1137.3	881.64	1270.92	1036.04	1034.78	1125.3	753.83	926.27	785.86	861.72	1167.12	1272.71
chr1	3771758	3773299	1542	10.765	10.8124	10.7159	0.00861686	0.246406	0.856127	1766.38	2189.98	1686.52	1697.45	1618.93	1830.72	1822	1606.63	1779.89	1498.56	1661.13	1723.34
chr2	73983419	73983602	184	6.19742	6.03712	6.34168	-0.00689178	0.246419	0.856127	60.43	76.07	92.2	51.92	67	46.39	104.78	66.91	98.88	71.24	55.29	89.52
chr22	24521661	24522054	394	5.43957	5.59348	5.26727	0.00609766	0.246453	0.856127	72.32	44.19	40.43	40.74	34.45	57.58	66.94	33.02	31.23	53.9	21.64	24.36
chr15	64989101	64990488	1388	11.5044	11.5642	11.442	0.00820763	0.246472	0.856127	3236.54	3430.22	2814.89	2671.98	2509.32	3506.27	2552.55	2753.6	2721.88	2702.24	2567.42	3395.52
chr17	5225845	5226706	862	8.05872	8.19396	7.90947	0.0068353	0.246491	0.856127	283.33	363.67	190.78	346.68	371.82	200.75	250.31	258.94	109.29	272.58	340.16	211.31
chr6	3410962	3411228	267	4.87526	4.62169	5.09085	-0.0063306	0.246506	0.856127	27.74	21.01	26.24	19.17	20.76	32.79	34.93	32.15	62.45	23.54	26.44	24.97
chr22	40728555	40729263	709	6.64095	6.21334	6.97037	-0.00399824	0.246515	0.856127	12.88	5.07	99.29	123.02	82.57	122.37	66.94	189.42	140.52	122.66	167.07	65.77
chr22	38751393	38752379	987	10.496	10.5638	10.4248	0.00804712	0.246516	0.856127	1375.06	1701.71	1502.83	1420.27	1398.58	1683.56	1140.93	1425.89	1139.75	1271.82	1745.27	1524.21
chr6	63683157	63683513	357	4.81628	4.65297	4.96298	-0.00642973	0.246519	0.856127	19.81	24.63	33.33	24.76	31.61	16.8	29.11	22.59	31.23	30.97	33.66	39.58
chr10	73958459	73958991	533	9.09328	9.02057	9.1625	-0.00771447	0.246524	0.856127	467.6	530.29	568.08	564.75	495.92	489.47	634.5	580.44	343.49	504.89	693.54	681.42
chr16	3234627	3235607	981	10.663	10.7232	10.6001	0.00823649	0.246535	0.856127	1595.98	1797.34	1625.53	1403.49	1604.78	2115.44	1597.89	1648.34	1337.52	1418.64	1638.29	1672.79
chr17	77182148	77182535	388	4.51462	4.33516	4.67421	-0.00627132	0.246536	0.856127	9.91	17.39	21.28	22.37	22.18	27.99	26.19	27.81	26.02	22.3	21.64	29.23
chr14	50000552	50000794	243	7.75104	7.83111	7.66627	0.00764294	0.246537	0.856127	205.07	199.95	268.79	246.83	224.13	221.54	162.99	205.93	218.58	195.76	266.84	168.68
chr6	14326786	14327065	280	4.41589	4.14326	4.64509	-0.00568586	0.246548	0.856127	10.9	11.59	25.53	17.57	21.23	19.19	11.64	35.63	46.84	16.73	21.64	17.66
chr2	227406153	227406818	666	5.59485	5.34206	5.80988	-0.00570397	0.246565	0.856127	37.65	26.08	22.69	29.56	61.81	65.58	104.78	52.14	67.66	32.83	44.47	34.71
chr17	28251037	28251979	943	7.86601	7.78466	7.94301	-0.00813268	0.246584	0.856127	213	233.99	219.86	203.69	237.34	215.14	264.86	218.1	281.04	229.83	246.41	236.27
chr2	3377345	3378320	976	10.4435	10.4962	10.3889	0.00863434	0.246586	0.856127	1429.55	1675.63	1339.71	1409.08	1299.49	1512.4	1466.92	1367.68	1118.94	1281.12	1460.4	1350.05
chr7	108361993	108362375	383	3.83911	4.11621	3.49583	0.00486298	0.2466	0.856127	23.78	13.76	21.28	11.98	29.25	4	5.82	14.77	5.2	9.29	21.64	10.96
chr9	121285803	121286178	376	5.25713	5.00597	5.47098	-0.00560183	0.246607	0.856127	32.69	13.04	28.37	45.53	33.97	39.19	87.32	46.05	41.63	16.73	38.46	35.93
chr14	50714383	50715232	850	6.41309	6.49927	6.32144	0.00749421	0.246611	0.856127	88.17	71.72	97.16	95.86	93.9	95.97	87.32	70.38	78.07	91.69	80.53	71.86
chr13	42991831	42993065	1235	10.7185	10.7961	10.6365	0.00780872	0.246617	0.856127	1658.39	1757.49	1756.02	1594.4	1861.94	2040.26	1370.87	1545.8	1056.48	1782.29	2081.82	1713.59
chr18	25510163	25510687	525	4.19157	4.45677	3.86638	0.00467116	0.246627	0.856127	15.85	15.94	29.08	7.99	16.51	46.39	5.82	13.03	20.82	21.68	2.4	23.75
chr2	209977720	209977943	224	4.07453	4.20405	3.93222	0.0051102	0.246628	0.856127	18.82	19.56	17.02	9.59	18.4	27.19	11.64	2.61	36.43	16.11	12.02	12.79
chr7	105028012	105028872	861	8.03529	8.14242	7.91957	0.00748028	0.246635	0.856127	262.53	260.07	316.31	351.47	282.64	222.34	209.56	237.21	166.54	302.31	230.78	306.3
chr11	59109042	59109331	290	6.34255	6.16869	6.49769	-0.00626757	0.246635	0.856127	65.38	44.19	120.57	91.06	81.63	28.79	113.51	79.94	78.07	88.59	91.35	90.73
chr10	49188177	49188689	513	8.19467	8.07163	8.30804	-0.00705625	0.24667	0.856127	270.45	291.22	210.64	397	271.32	173.55	387.1	204.2	286.24	396.48	340.16	287.43
chr8	124439944	124440883	940	5.98525	6.09273	5.86912	0.00690027	0.246671	0.856127	81.24	81.86	63.12	66.3	53.79	63.18	75.67	65.17	62.45	68.76	39.67	38.97
chr15	82806098	82806541	444	8.32164	8.22618	8.41117	-0.00739341	0.246681	0.856127	243.71	310.06	322.69	328.31	399.19	192.75	311.43	304.12	275.83	389.66	391.84	369.63
chr6	108742018	108742472	455	5.18328	5.03284	5.31951	-0.00654226	0.246696	0.856127	43.59	24.63	39.72	29.56	24.54	34.39	43.66	28.67	41.63	37.17	33.66	54.81
chr9	137618064	137619820	1757	10.2193	10.2982	10.1358	0.00768934	0.246696	0.856127	1150.18	1557.55	1195.03	1065.6	1145.19	1441.22	1382.51	1307.72	1014.85	1034.56	780.08	1230.69
chr19	19394837	19395210	374	4.54877	4.42814	4.66008	-0.00603475	0.246713	0.856127	23.78	16.66	31.91	14.38	16.04	26.39	14.55	33.02	15.61	32.21	25.24	31.06
chr4	76028139	76028931	793	5.7054	5.80544	5.59789	0.00708133	0.246715	0.856127	48.54	65.2	60.99	51.12	58.51	51.19	40.75	36.49	62.45	61.33	42.07	47.5
chr4	15345224	15345913	690	5.29859	5.49319	5.07357	0.00514245	0.246721	0.856127	15.85	105.77	34.75	39.14	25.95	48.79	64.03	29.54	36.43	22.92	15.63	33.49
chr9	123095027	123095755	729	6.94237	7.0472	6.82932	0.00742128	0.246723	0.856127	101.05	120.26	143.26	162.16	150.05	116.77	125.15	108.61	78.07	123.28	140.63	106.57
chr4	184726330	184727041	712	6.05932	6.21016	5.89085	0.005899	0.246725	0.856127	54.49	50.71	85.82	55.92	118.91	78.38	29.11	48.66	104.09	84.87	62.5	26.79
chr6	21188868	21189243	376	4.58512	4.24399	4.86082	-0.00512756	0.246736	0.856127	9.91	21.01	14.18	12.78	19.82	35.99	43.66	33.02	52.04	9.29	15.63	20.7
chrX	21992985	21993817	833	8.67206	8.75266	8.5867	0.00790019	0.246748	0.856127	463.64	377.43	437.59	452.92	489.31	367.1	340.53	389.27	312.26	477.01	389.44	398.26
chr6	90271937	90272273	337	7.17245	7.05677	7.27955	-0.0070962	0.246757	0.856127	163.46	132.57	141.84	119.02	146.75	95.17	119.33	107.75	171.74	174.08	135.82	223.49
chr14	104933984	104934379	396	5.61582	5.50265	5.72075	-0.00684669	0.246761	0.856127	48.54	53.61	45.39	38.34	32.56	53.59	52.39	54.74	46.84	55.75	36.06	70.64
chr17	49569603	49570543	941	9.93625	9.9885	9.88205	0.00855354	0.246765	0.856127	884.68	1160.55	1090.07	921.81	955.98	1082.11	957.57	979.27	889.94	869.77	962.78	1002.34
chr10	22259100	22259834	735	5.27066	5.12301	5.4046	-0.00658715	0.246766	0.856127	28.73	31.15	33.33	35.95	31.14	48.79	26.19	51.27	52.04	55.75	39.67	29.23
chr17	30323276	30323619	344	4.2439	3.89569	4.52419	-0.00443485	0.246769	0.856127	0.99	18.84	17.73	31.15	11.8	8.8	52.39	22.59	5.2	22.92	27.65	7.31
chr16	86044143	86044666	524	4.91389	4.70244	5.09828	-0.00640084	0.246797	0.856193	22.79	27.53	27.66	19.17	25.48	33.59	37.84	26.94	52.04	37.79	16.83	34.1
chr14	103594404	103594640	237	3.26873	2.71735	3.66667	-0.00412375	0.246842	0.856266	5.94	3.62	4.26	15.18	5.66	4.8	34.93	3.48	20.82	3.1	9.62	4.26
chr15	66613745	66614243	499	6.36255	6.22214	6.49051	-0.00634294	0.246845	0.856266	38.64	51.44	107.8	85.47	67	97.57	75.67	88.63	41.63	84.87	120.2	128.49
chr1	156608080	156608457	378	8.54935	8.64314	8.44904	0.00756546	0.246862	0.856266	503.26	318.75	388.65	409.78	357.67	420.69	328.89	303.25	265.42	358.69	488	352.58
chr11	72848955	72849385	431	4.80766	4.90945	4.69814	0.00633311	0.246866	0.856266	42.6	21.73	23.4	31.95	27.84	32.79	34.93	20.85	36.43	25.4	16.83	21.31
chr1	107883673	107884126	454	5.10932	4.92181	5.27524	-0.00646941	0.24687	0.856266	28.73	15.21	29.08	31.95	40.11	36.79	49.48	39.97	41.63	37.17	33.66	30.45
chr3	51521034	51522231	1198	7.09779	6.97161	7.21382	-0.00671935	0.246873	0.856266	121.85	91.28	104.96	178.13	136.84	119.97	122.24	155.54	104.09	263.91	128.61	116.31
chr9	137413371	137414023	653	5.03577	4.89514	5.1639	-0.00599009	0.24689	0.85627	23.78	38.4	19.86	24.76	32.56	39.19	26.19	44.31	10.41	29.12	67.31	37.76
chr15	70558932	70559707	776	5.93262	5.72018	6.11775	-0.00637376	0.246906	0.85627	42.6	57.23	65.96	58.31	43.41	48.79	55.3	82.55	124.9	47.7	73.32	32.88
chr6	38336384	38336584	201	3.18557	3.36297	2.98325	0.00475072	0.246914	0.85627	16.84	8.69	6.38	7.99	14.63	7.2	14.55	3.48	10.41	10.53	3.61	4.87
chr4	182924835	182925817	983	8.10853	8.04024	8.17373	-0.00781785	0.246921	0.85627	335.84	212.99	246.1	280.38	237.81	266.33	253.22	288.48	286.24	310.99	282.46	311.17
chr17	57999373	57999980	608	7.25898	7.33755	7.17588	0.0077104	0.246922	0.85627	186.25	159.38	146.81	154.17	154.3	169.56	125.15	113.83	161.33	162.93	149.04	155.28
chr19	33249378	33249658	281	3.96802	3.60571	4.25736	-0.00501105	0.246932	0.85627	15.85	8.69	9.93	22.37	6.61	9.6	20.37	10.43	41.63	22.92	7.21	12.18
chr7	77752098	77752583	486	4.64569	4.7982	4.47514	0.00527851	0.246938	0.85627	26.75	17.39	36.88	23.96	15.57	46.39	11.64	20.85	46.84	17.35	28.85	7.92
chr7	101162637	101164010	1374	7.54601	7.43794	7.64656	-0.0074872	0.246949	0.856274	162.47	197.77	149.65	146.98	173.17	210.34	221.2	180.73	239.4	162.31	157.46	241.15
chr15	74546161	74546680	520	7.59734	7.47724	7.70821	-0.00726643	0.246964	0.856294	169.41	186.18	154.61	182.93	192.04	183.95	317.25	161.62	202.97	257.71	156.26	158.94
chr2	202171082	202171715	634	5.21868	4.93417	5.45623	-0.00564097	0.246991	0.856337	30.71	45.64	29.79	19.97	24.54	32.79	75.67	40.84	72.86	35.93	19.23	18.88
chr9	70625148	70625377	230	3.21272	2.90886	3.46359	-0.00447821	0.246994	0.856337	17.83	5.8	4.26	7.19	5.19	4.8	26.19	13.03	0	15.49	7.21	4.26
chr12	14138355	14138766	412	4.9383	4.83349	5.03601	-0.00659882	0.247022	0.856402	29.72	25.36	24.82	27.16	26.42	37.59	26.19	38.23	26.02	45.84	25.24	35.32
chr12	109476877	109477985	1109	9.95608	10.0226	9.88629	0.00810548	0.247113	0.856663	929.26	1222.13	978.72	939.39	961.64	1210.08	943.02	1024.45	759.84	898.27	966.39	1086.37
chr6	151948083	151949075	993	7.01255	7.1024	6.91674	0.00710266	0.247131	0.856663	103.03	121.71	142.55	152.57	193.46	111.17	90.23	132.08	182.15	119.56	94.96	105.96
chr19	57774787	57775725	939	7.90089	8.01024	7.78256	0.00725366	0.247131	0.856663	198.14	339.04	263.12	194.11	279.81	272.73	232.84	264.15	166.54	176.56	188.71	292.3
chr1	101308013	101308326	314	6.60737	6.42642	6.76812	-0.00599531	0.247138	0.856663	107.98	126.05	43.26	102.25	90.12	46.39	84.41	90.37	104.09	209.39	85.34	80.38
chr1	243447482	243447645	164	3.41706	3.72539	3.0244	0.00521328	0.247157	0.856663	9.91	9.42	16.31	19.17	14.16	10.4	5.82	11.3	0	8.67	8.41	14.61
chr10	32004245	32006025	1781	6.31389	6.41809	6.20157	0.00720002	0.247158	0.856663	83.22	84.04	73.05	80.68	84.93	107.17	72.76	96.45	72.86	77.44	70.92	51.15
chr3	30655053	30655980	928	9.06775	9.18225	8.94337	0.00715477	0.247162	0.856663	425	552.02	694.32	645.43	608.22	560.65	296.88	626.49	338.28	451.61	730.8	509.69
chr13	46211112	46212371	1260	9.73937	9.66668	9.80857	-0.0078617	0.247193	0.856686	645.92	897.58	924.11	807.59	837.54	763.8	733.46	761.17	936.78	851.81	959.18	1138.13
chr11	118145183	118146316	1134	8.71693	8.61375	8.81322	-0.00759897	0.247193	0.856686	334.85	451.33	470.92	377.03	357.19	359.11	398.74	455.31	671.36	396.48	411.08	365.98
chr17	32328692	32329247	556	5.00541	5.25126	4.70888	0.00511297	0.247202	0.856686	51.52	41.29	12.77	55.12	46.24	21.59	23.28	23.46	15.61	60.71	19.23	14.61
chr3	9986315	9987741	1427	10.8926	10.9655	10.8159	0.00789577	0.247223	0.856686	1984.33	2260.25	1945.39	1778.93	1973.3	2055.46	1510.57	1842.1	1280.27	1768.66	2292.17	2122.2
chr16	12468892	12469265	374	4.33451	4.1	4.53617	-0.00595967	0.247231	0.856686	21.79	13.04	22.69	21.57	11.8	12	20.37	26.94	36.43	17.35	18.03	20.1
chr4	73085822	73086941	1120	6.18608	6.28314	6.08202	0.00715109	0.247234	0.856686	77.27	92	53.19	62.31	95.31	87.18	78.58	66.91	67.66	66.91	64.91	61.5
chr1	156750991	156752574	1584	10.7878	10.7189	10.8536	-0.00801195	0.24724	0.856686	1471.16	2000.9	1554.61	1524.91	1621.29	1939.49	1967.53	2197.49	2003.68	1538.83	1550.55	1843.91
chr7	116159768	116160609	842	6.59015	6.73099	6.43407	0.0066998	0.247241	0.856686	88.17	105.04	101.42	153.37	124.57	64.78	107.69	69.51	57.25	129.47	76.93	77.95
chr13	29758469	29759309	841	7.50747	7.3505	7.64903	-0.00629763	0.247319	0.856888	216.96	178.94	148.94	189.32	141.08	103.97	180.45	95.58	130.11	382.85	182.7	232.62
chr13	91904110	91904316	207	3.67614	3.17354	4.04817	-0.0045358	0.247324	0.856888	3.96	11.59	12.77	7.19	14.63	4	20.37	8.69	41.63	8.67	15.63	4.26
chr1	79468791	79469061	271	3.29976	3.54304	3.00697	0.00416193	0.24733	0.856888	22.79	10.87	4.26	19.97	5.66	6.4	5.82	8.69	15.61	1.86	14.42	1.83
chr5	140547150	140548495	1346	10.665	10.7139	10.6144	0.00888127	0.247337	0.856888	1480.07	1812.55	1787.94	1535.29	1695.85	1765.93	1659.01	1540.59	1321.91	1610.07	1593.82	1680.71
chr6	125099474	125100206	733	5.80383	5.37952	6.1313	-0.00412793	0.247396	0.857035	27.74	23.18	24.82	18.37	121.27	34.39	116.42	44.31	150.93	43.36	15.63	49.93
chr1	19113690	19113919	230	4.15398	3.77495	4.45386	-0.00522733	0.247406	0.857035	12.88	16.66	14.89	14.38	11.32	12	23.28	24.33	52.04	13.63	4.81	13.4
chr4	759821	760282	462	4.06024	3.74131	4.32128	-0.00438227	0.247409	0.857035	11.89	13.04	9.93	21.57	19.82	4	5.82	19.12	10.41	3.72	54.09	26.79
chr8	11161061	11162112	1052	7.19672	7.36926	7.0007	0.00588269	0.247437	0.857035	190.21	118.81	139.72	330.7	150.99	61.58	98.96	98.19	145.72	187.09	159.86	78.55
chr4	70816780	70817358	579	3.87794	4.20866	3.44814	0.0047555	0.247445	0.857035	20.8	12.32	8.51	12.78	24.54	31.99	0	11.3	0	17.35	22.84	14.01
chr5	112329602	112330202	601	5.50579	5.653	5.34184	0.00616752	0.247445	0.857035	52.51	62.3	26.24	52.72	56.15	51.99	49.48	26.94	41.63	60.09	43.27	21.92
chr15	79970704	79971816	1113	9.86306	9.93401	9.78844	0.00800893	0.247469	0.857035	941.14	933.8	1056.03	1127.11	1025.81	785.39	750.92	930.61	707.79	919.95	1014.47	982.24
chr3	218741	219557	817	7.38614	7.24426	7.51531	-0.00670253	0.247473	0.857035	213	120.98	86.52	150.17	203.84	135.16	247.4	165.09	130.11	178.41	248.81	127.88
chr14	103110933	103111768	836	5.83539	5.60642	6.03294	-0.00590229	0.247475	0.857035	52.51	75.34	28.37	69.5	43.41	23.19	98.96	59.09	88.47	55.75	56.49	34.1
chr1	212698860	212701820	2961	10.0186	9.95245	10.0818	-0.00797481	0.247476	0.857035	850	1254.01	959.57	921.81	1069.22	890.17	1123.47	1068.77	915.97	942.25	1253.66	1198.42
chr6	5470846	5471450	605	6.08255	6.16819	5.9915	0.00700591	0.24748	0.857035	75.29	54.33	60.99	82.28	61.81	96.77	49.48	57.35	98.88	51.42	62.5	62.11
chr8	61009979	61010332	354	4.5206	4.29932	4.71241	-0.00589798	0.247489	0.857035	28.73	19.56	13.48	24.76	13.21	18.4	14.55	22.59	41.63	26.02	36.06	16.44
chr3	13353423	13353975	553	4.4339	4.24075	4.60421	-0.00592457	0.247504	0.857055	14.86	16.66	11.35	25.56	25.01	19.99	14.55	33.02	31.23	21.06	15.63	30.45
chr2	9535123	9535677	555	6.28665	6.12618	6.43104	-0.00660942	0.247522	0.857069	33.68	68.82	94.33	82.28	73.61	66.38	98.96	55.61	93.68	116.47	80.53	72.47
chr12	100163516	100164655	1140	8.63896	8.56925	8.70547	-0.00787722	0.247527	0.857069	423.02	304.99	375.18	370.64	386.92	418.29	465.69	365.81	374.71	508.61	407.47	382.42
chr5	67537551	67537751	201	3.83704	3.44732	4.14357	-0.00500637	0.24755	0.857069	10.9	14.49	13.48	11.18	6.61	8.8	32.02	4.34	31.23	13.01	9.62	15.83
chr11	12099096	12099463	368	4.4082	4.14951	4.62749	-0.00534935	0.247558	0.857069	28.73	19.56	8.51	12.78	21.71	15.2	37.84	31.28	26.02	16.73	7.21	29.23
chr9	120713659	120713833	175	6.9182	7.02014	6.8085	0.00735769	0.247558	0.857069	108.97	173.87	119.86	124.61	120.32	131.17	93.14	134.68	109.29	87.97	121.4	126.05
chr10	70879504	70879910	407	4.24211	4.37984	4.08983	0.00596631	0.247563	0.857069	17.83	29.7	21.99	17.57	14.63	23.19	17.46	12.16	20.82	15.49	22.84	13.4
chr7	94160386	94161357	972	9.41881	9.5035	9.32883	0.0077116	0.247592	0.857069	644.93	690.39	848.23	734.9	743.17	693.42	602.48	636.05	421.55	604.01	866.62	727.7
chr17	81395040	81395603	564	7.62616	7.46362	7.77223	-0.0064141	0.247594	0.857069	188.23	242.69	178.72	79.08	128.82	241.54	320.16	173.78	197.77	210.63	128.61	280.73
chr15	44318978	44319937	960	6.40153	6.3239	6.4752	-0.00714106	0.247594	0.857069	103.03	73.89	58.87	84.67	80.22	79.98	98.96	86.89	36.43	104.69	108.18	98.65
chr5	143714638	143714834	197	4.03894	3.65588	4.34134	-0.00514674	0.247599	0.857069	16.84	7.97	8.51	20.77	12.74	8.8	29.11	17.38	41.63	9.29	10.82	13.4
chr7	16883737	16884308	572	6.3475	6.21956	6.46502	-0.00701002	0.247614	0.857086	70.34	44.19	78.72	100.65	76.44	76.78	110.6	79.94	83.27	82.39	69.71	104.13
chr9	15403233	15403416	184	3.82286	3.35159	4.17751	-0.00452871	0.24763	0.857112	13.87	15.21	14.18	6.39	5.19	6.4	23.28	14.77	46.84	3.1	9.62	10.96
chr1	168387207	168387506	300	4.33331	4.21288	4.44445	-0.00610547	0.247646	0.857134	19.81	23.91	18.44	14.38	17.93	16.8	23.28	19.99	10.41	26.64	16.83	33.49
chr15	68817277	68819441	2165	11.3631	11.439	11.283	0.00775092	0.247675	0.85718	2265.68	3127.41	2860.28	2263.8	2762.24	3379.11	1952.98	2371.27	2232.67	2248.77	3126.34	3019.19
chr1	89698797	89698965	169	4.51492	4.66301	4.34987	0.00605322	0.247683	0.85718	25.76	16.66	32.62	27.16	25.01	24.79	17.46	29.54	26.02	11.77	15.63	21.92
chr10	22564019	22564684	666	4.40021	4.05109	4.68109	-0.00499129	0.247687	0.85718	25.76	13.04	9.93	22.37	15.57	12.8	23.28	15.64	57.25	6.19	15.63	35.93
chr19	11261583	11262708	1126	7.71657	7.60183	7.82285	-0.0075014	0.247703	0.857203	180.3	199.22	228.37	178.13	191.57	187.95	209.56	271.97	322.67	190.8	186.31	177.21
chr3	44337986	44339211	1226	11.7633	11.8095	11.7155	0.00886512	0.247719	0.857203	3428.74	4112.65	3382.97	3256.71	3295.91	4059.73	3344.22	3350.54	3190.27	3135.89	3525.39	3631.79
chrX	74422432	74422964	533	5.63291	5.41807	5.81986	-0.00632137	0.247731	0.857203	34.67	50.71	60.99	31.95	38.22	39.99	87.32	66.04	72.86	34.07	39.67	38.97
chr9	130684185	130684335	151	4.54149	4.35558	4.70616	-0.00641465	0.247739	0.857203	18.82	24.63	23.4	15.18	18.4	22.39	34.93	18.25	26.02	24.78	25.24	27.4
chr3	127822405	127823584	1180	6.31692	6.09181	6.51161	-0.00576741	0.247739	0.857203	99.07	71	54.61	103.05	41.52	39.99	186.28	68.64	98.88	86.11	64.91	42.63
chr8	55860372	55861522	1151	8.00254	8.08687	7.91298	0.00769542	0.24775	0.857205	243.71	235.44	230.5	343.48	285.47	292.72	235.75	251.12	202.97	216.82	283.67	255.76
chr15	40160435	40161598	1164	9.81028	9.86585	9.75247	0.00837345	0.247758	0.857205	947.09	1034.5	907.09	849.12	854.53	1006.13	969.21	810.7	780.65	802.87	807.73	1004.16
chr3	53748286	53749641	1356	8.84163	8.74206	8.93477	-0.00751148	0.247791	0.857289	424.01	354.25	512.06	457.71	501.11	319.92	480.24	386.67	588.09	423.12	619.02	439.05
chr10	55631061	55631497	437	4.33661	4.05185	4.57432	-0.00510269	0.247846	0.857338	14.86	17.39	7.09	33.55	14.63	12	46.57	19.12	20.82	30.97	8.41	17.05
chr20	5557174	5557664	491	5.40398	5.53847	5.25565	0.00646544	0.247849	0.857338	63.4	35.5	45.39	40.74	41.05	52.79	34.93	54.74	41.63	28.5	45.68	23.75
chr8	93822170	93822754	585	6.41655	6.2475	6.56785	-0.00686687	0.247858	0.857338	73.31	78.24	70.92	70.29	59.93	103.17	90.23	53.87	156.13	87.97	80.53	100.48
chr20	10673942	10675052	1111	8.85251	8.67609	9.0097	-0.0062986	0.247868	0.857338	224.88	375.98	550.35	271.59	338.79	692.62	649.05	436.2	874.33	287.45	378.62	467.07
chr15	69714048	69714561	514	5.35401	5.026	5.62108	-0.00495164	0.247887	0.857338	22.79	34.05	34.75	59.91	18.4	25.59	29.11	32.15	119.7	41.51	63.7	9.13
chr17	30780054	30781207	1154	6.41877	6.56698	6.25358	0.00658218	0.247931	0.857338	49.53	124.6	75.18	117.42	116.55	85.58	72.76	59.96	52.04	96.02	106.98	70.03
chr4	140689720	140690469	750	4.66039	4.88459	4.39482	0.00567521	0.247933	0.857338	20.8	44.19	21.99	35.95	23.12	31.19	11.64	33.02	10.41	22.3	36.06	12.79
chr19	48986840	48987474	635	4.34057	4.13511	4.52038	-0.00557346	0.247936	0.857338	13.87	15.21	17.02	24.76	8.97	25.59	8.73	29.54	31.23	15.49	20.43	32.27
chr12	94662826	94663391	566	4.27459	4.48022	4.03471	0.00577241	0.247954	0.857338	22.79	14.49	25.53	31.15	20.76	19.19	17.46	25.2	10.41	22.3	13.22	9.74
chr3	4570890	4571209	320	3.87341	4.02556	3.70331	0.00558727	0.247963	0.857338	10.9	17.39	23.4	12.78	10.85	22.39	8.73	13.9	20.82	9.91	13.22	11.57
chr15	38473869	38474919	1051	6.67507	6.7538	6.5918	0.00748338	0.247967	0.857338	123.83	112.29	110.64	121.42	92.96	86.38	101.87	79.07	109.29	97.88	90.15	100.48
chr1	18884007	18884633	627	5.81455	5.60553	5.99708	-0.00654208	0.247967	0.857338	51.52	49.99	51.77	43.14	42.94	52.79	69.85	59.96	114.5	60.09	25.24	53.59
chr4	86939250	86939407	158	7.39098	7.54748	7.21543	0.00657977	0.247967	0.857338	229.84	150.68	160.99	158.96	150.05	271.93	98.96	172.91	62.45	164.17	244	149.19
chr7	2261516	2262332	817	9.94577	9.84575	10.0393	-0.00734124	0.247971	0.857338	918.36	1159.1	882.27	782.82	1165.01	613.44	1149.67	820.26	739.02	1077.3	1127.45	1399.98
chr9	87445698	87446151	454	5.16737	4.87889	5.40767	-0.00559452	0.24798	0.857338	27.74	37.67	37.59	10.38	39.16	23.99	49.48	36.49	83.27	26.64	19.23	39.58
chr17	76076810	76077430	621	8.39623	8.27049	8.51188	-0.00693331	0.248012	0.857338	361.6	314.41	389.36	217.27	337.38	232.74	241.58	259.81	405.94	432.41	294.48	555.97
chr17	79732285	79733870	1586	8.29412	8.51242	8.03678	0.00514474	0.248024	0.857338	305.13	320.2	424.82	710.13	359.55	71.18	232.84	264.15	223.79	374.18	257.22	223.49
chr5	5886589	5887445	857	6.27156	6.01651	6.48823	-0.00552167	0.248039	0.857338	82.23	78.24	36.17	100.65	49.54	41.59	104.78	42.58	176.95	117.7	60.1	36.54
chrX	43002450	43003682	1233	7.15521	7.24228	7.06255	0.00749882	0.248052	0.857338	133.74	144.89	178.01	193.31	132.12	126.37	139.71	135.55	124.9	118.32	155.05	128.49
chr17	2122808	2124380	1573	7.68167	7.58906	7.76868	-0.00755307	0.248053	0.857338	177.33	141.27	219.15	223.66	222.72	171.15	186.28	187.69	244.6	214.96	234.39	240.54
chr12	212257	212842	586	4.57708	4.80597	4.30489	0.00492116	0.248057	0.857338	51.52	18.84	34.75	10.38	44.35	8	14.55	17.38	26.02	30.97	13.22	16.44
chr8	29593948	29595308	1361	7.16057	7.29959	7.00671	0.00665245	0.248058	0.857338	202.1	72.44	168.08	151.77	137.31	213.54	130.97	143.37	114.5	153.02	80.53	149.19
chr5	111955017	111955288	272	6.5726	6.70553	6.42617	0.00659924	0.248082	0.857338	84.21	73.17	129.08	80.68	107.11	151.96	128.06	84.28	67.66	63.19	58.9	113.87
chr15	90142823	90143770	948	7.19362	7.29577	7.08368	0.00731119	0.248109	0.857338	141.67	141.99	141.13	162.96	156.66	198.35	133.89	153.8	135.31	167.26	82.94	140.67
chr6	25013346	25013580	235	5.12772	4.91406	5.31379	-0.00558576	0.248113	0.857338	37.65	43.47	17.02	43.93	21.23	17.6	29.11	26.94	46.84	68.76	44.47	22.53
chr1	54497368	54497859	492	5.10856	4.94043	5.25913	-0.00618556	0.248127	0.857338	22.79	36.22	20.57	19.97	33.5	51.19	49.48	51.27	26.02	32.83	34.86	35.32
chr19	46542542	46543014	473	4.9439	4.66269	5.17914	-0.00590452	0.248149	0.857338	31.7	21.73	29.79	19.17	28.78	20.79	40.75	32.15	72.86	31.59	12.02	28.01
chr11	121767094	121767983	890	7.16261	7.00028	7.30851	-0.0068393	0.248151	0.857338	114.92	91.28	134.75	163.75	169.87	93.58	162.99	159.88	249.81	131.33	147.84	99.26
chrX	123784555	123785407	853	7.49342	7.60433	7.37326	0.00716494	0.248157	0.857338	235.78	192.7	124.11	191.71	234.51	188.75	165.9	145.98	150.93	240.36	144.24	147.37
chr6	11172324	11173182	859	6.67272	6.76117	6.57849	0.00725013	0.248157	0.857338	79.25	142.71	99.29	99.85	92.96	136.76	98.96	96.45	109.29	82.39	92.55	93.78
chr10	7293895	7294201	307	4.02458	3.87059	4.16371	-0.00518966	0.24817	0.857338	13.87	12.32	21.99	9.59	13.21	16.8	5.82	13.9	5.2	38.41	19.23	24.97
chr15	66841890	66843164	1275	8.76828	8.64308	8.88347	-0.00706824	0.248175	0.857338	291.26	473.06	402.13	314.73	412.87	504.67	669.43	583.04	504.82	376.65	276.45	423.22
chr3	161310680	161311486	807	5.00944	4.59531	5.33082	-0.0044632	0.248176	0.857338	31.7	18.11	37.59	29.56	13.68	14.4	8.73	28.67	140.52	32.21	24.04	7.31
chr7	130113934	130115078	1145	7.15585	7.05197	7.25274	-0.00747639	0.248186	0.857338	110.96	115.91	140.43	156.56	146.75	125.57	160.08	179	161.33	151.16	152.65	110.83
chr18	2641695	2641928	234	7.70159	7.80424	7.59107	0.00764937	0.248186	0.857338	236.77	210.81	222.69	234.85	220.83	215.14	180.45	168.57	119.7	224.88	239.19	224.09
chr2	190947239	190948253	1015	8.10329	8.16746	8.03614	0.00778107	0.248194	0.857338	286.31	224.58	283.69	307.54	287.83	335.11	293.97	225.92	291.44	281.87	223.57	258.2
chr4	98939816	98940284	469	4.61749	4.81982	4.38208	0.00558799	0.248198	0.857338	18.82	34.05	29.08	22.37	25.95	39.19	11.64	30.41	26.02	27.26	4.81	24.97
chrX	30589225	30589797	573	6.14178	6.06552	6.21422	-0.00716712	0.248216	0.857338	67.37	57.96	84.4	77.48	59.45	55.19	81.5	73.86	36.43	86.73	84.14	82.82
chr15	60916271	60917230	960	8.83716	8.92111	8.74803	0.00746896	0.248225	0.857338	404.2	410.03	618.44	546.38	603.97	325.51	410.39	437.07	494.41	406.39	442.33	389.12
chr13	91302162	91302365	204	3.29658	3.62744	2.86653	0.0046838	0.248225	0.857338	15.85	13.76	8.51	23.17	5.66	7.2	0	10.43	5.2	12.39	7.21	8.53
chr10	68955468	68957370	1903	11.5714	11.6335	11.5064	0.00814738	0.248235	0.857338	3238.53	3501.22	3294.32	2894.05	3262.4	2872.04	2342.99	2863.08	2331.55	3230.67	3340.29	3346.8
chr20	47355934	47356111	178	6.17721	6.28143	6.06488	0.00668961	0.24824	0.857338	55.48	86.21	86.52	91.06	77.86	69.58	61.12	54.74	88.47	47.08	104.57	45.67
chr6	151412913	151413275	363	4.23692	4.49607	3.92081	0.00548109	0.248286	0.857338	21.79	18.11	17.73	42.34	14.63	20.79	8.73	25.2	5.2	13.63	19.23	18.88
chr7	18501664	18501870	207	4.75399	4.62129	4.8755	-0.0062423	0.248291	0.857338	17.83	24.63	21.28	29.56	28.78	25.59	34.93	25.2	15.61	46.46	20.43	33.49
chr12	50621162	50621952	791	5.47701	5.32146	5.61742	-0.00686117	0.248293	0.857338	45.57	31.88	40.43	35.95	34.92	51.19	55.3	41.71	62.45	56.37	33.66	45.06
chr12	27578761	27579129	369	3.96721	3.66145	4.21936	-0.00494333	0.248294	0.857338	5.94	4.35	21.28	8.79	15.57	19.99	29.11	26.94	15.61	9.29	18.03	12.79
chr5	7849699	7851489	1791	8.06057	7.96003	8.15456	-0.00744065	0.248298	0.857338	216.96	247.03	253.9	182.13	286.89	307.12	285.23	305.86	291.44	223.02	363	241.15
chr4	153683692	153685203	1512	9.75938	9.70016	9.81627	-0.00807173	0.248298	0.857338	738.05	983.79	869.5	770.84	876.23	752.6	826.6	847.19	791.06	885.88	939.95	1118.65
chr10	45373132	45374576	1445	10.4689	10.3997	10.535	-0.00787505	0.248322	0.857338	1081.82	1680.7	1457.44	1199.8	1448.12	1237.27	1542.59	1344.21	1176.18	1434.13	1726.04	1678.88
chr12	108861709	108862595	887	8.15786	8.39534	7.87344	0.00484629	0.24833	0.857338	407.17	136.92	487.94	162.96	384.56	440.68	433.67	135.55	176.95	405.15	144.24	111.44
chrX	79181319	79181768	450	4.01322	4.26972	3.70105	0.00525997	0.248352	0.857338	37.65	12.32	14.89	20.77	16.51	13.6	5.82	25.2	10.41	12.39	10.82	13.4
chr7	786271	786875	605	5.94171	5.76359	6.10023	-0.0067345	0.248364	0.857338	58.45	63.03	48.23	54.32	44.35	57.58	46.57	63.43	124.9	71.24	36.06	69.42
chr15	89416289	89417117	829	7.31486	7.40405	7.21979	0.00753536	0.248365	0.857338	195.16	149.96	136.88	158.16	168.92	207.15	160.08	129.47	140.52	156.11	132.22	175.99
chr2	60526608	60526945	338	5.07758	5.21707	4.92315	0.00647621	0.248374	0.857338	36.66	19.56	33.33	45.53	40.11	47.99	23.28	33.89	36.43	29.74	27.65	31.06
chr11	128720432	128721031	600	7.85268	7.94972	7.74864	0.00747329	0.248386	0.857338	256.59	220.23	236.17	323.51	237.34	209.54	162.99	201.59	202.97	273.2	257.22	192.43
chr1	146051321	146052805	1485	9.79924	9.88282	9.71053	0.00766863	0.248391	0.857338	1075.88	979.44	847.52	922.61	910.68	928.56	774.21	632.57	608.91	918.71	1082.98	1009.64
chr2	134020700	134020938	239	4.37259	4.09141	4.6078	-0.00555062	0.248418	0.857338	17.83	15.21	9.93	24.76	19.35	15.2	20.37	14.77	41.63	29.12	30.05	10.35
chr16	5025112	5025788	677	4.6535	4.80433	4.48504	0.0058596	0.248419	0.857338	47.55	31.15	19.86	24.76	17.93	26.39	26.19	18.25	31.23	22.3	10.82	25.58
chr21	44810562	44811159	598	4.48471	4.71943	4.20424	0.00583131	0.248447	0.857338	40.62	31.15	20.57	21.57	27.37	16.8	11.64	16.51	10.41	24.78	18.03	29.23
chr9	35828683	35829857	1175	10.3415	10.2859	10.395	-0.00829873	0.248458	0.857338	1210.61	1563.34	1205.67	1043.23	1183.88	1283.66	1350.49	1338.13	1243.84	1256.96	1451.99	1437.74
chr9	36008795	36009307	513	6.88592	6.99599	6.76676	0.00719118	0.248465	0.857338	127.8	113.01	124.82	152.57	100.51	147.16	81.5	106.88	124.9	149.92	79.33	110.83
chr11	79441965	79442316	352	6.34038	5.96112	6.64041	-0.004168	0.248474	0.857338	49.53	53.61	119.86	85.47	53.32	12	154.26	54.74	26.02	185.85	146.64	31.06
chr15	52559102	52559386	285	3.7557	3.94192	3.54182	0.00518717	0.2485	0.857338	21.79	15.94	10.64	21.57	7.08	15.2	17.46	10.43	10.41	8.05	16.83	6.7
chrX	132219371	132219608	238	7.38375	7.29783	7.46484	-0.00768691	0.248503	0.857338	161.48	149.96	151.06	137.39	161.85	182.35	215.38	138.16	166.54	191.42	173.08	175.38
chr12	53602147	53602323	177	3.16211	3.43731	2.82175	0.00507529	0.248511	0.857338	10.9	7.24	16.31	14.38	8.97	7.2	11.64	6.95	0	9.29	6.01	8.53
chr7	140883459	140883891	433	4.5646	4.26229	4.8144	-0.00539432	0.248519	0.857338	14.86	15.94	9.93	30.35	24.06	19.99	37.84	23.46	46.84	34.69	14.42	11.57
chr18	79245479	79246911	1433	7.75328	7.57946	7.90839	-0.00612826	0.248529	0.857338	244.7	319.48	121.28	238.84	92.96	130.37	241.58	153.8	187.36	299.84	373.81	185.12
chr3	52299617	52300547	931	5.48578	5.25513	5.68458	-0.00585878	0.248543	0.857338	32.69	26.08	25.53	53.52	48.13	43.19	55.3	47.79	78.07	72.48	34.86	20.1
chr7	66030938	66031222	285	4.53603	4.34653	4.70351	-0.00583646	0.248544	0.857338	36.66	22.46	11.35	17.57	21.23	12.8	34.93	32.15	20.82	27.88	18.03	22.53
chr14	20652873	20654342	1470	6.15801	6.30083	5.99948	0.00706059	0.248556	0.857338	70.34	82.59	73.76	76.68	68.89	100.77	46.57	52.14	46.84	75.58	80.53	82.21
chr17	77875453	77876441	989	8.74828	8.67648	8.81667	-0.00764302	0.248562	0.857338	369.52	387.58	527.66	393.81	402.02	374.3	430.76	400.57	312.26	495.6	509.64	556.58
chr14	21711432	21711671	240	3.83376	3.29495	4.22515	-0.00435116	0.248568	0.857338	14.86	7.24	6.38	11.98	8.02	10.4	14.55	6.08	67.66	13.01	3.61	7.31
chr6	156923841	156924523	683	5.51183	5.62775	5.38578	0.00637268	0.248573	0.857338	39.63	28.98	58.87	53.52	45.3	70.38	34.93	42.58	67.66	38.41	22.84	44.45
chr2	19987977	19988222	246	6.13721	6.06388	6.20699	-0.00726165	0.248592	0.857338	66.38	62.3	63.12	72.69	76.91	59.98	69.85	92.97	41.63	76.2	92.55	70.03
chr10	30505221	30506018	798	8.85821	8.72695	8.97852	-0.00678754	0.248605	0.857338	570.63	252.11	439.72	416.17	618.13	245.54	448.22	606.5	333.08	438.6	602.19	597.99
chr11	83292806	83293315	510	6.02862	6.15457	5.89063	0.00707427	0.248609	0.857338	66.38	85.48	66.67	92.66	59.45	56.79	72.76	69.51	36.43	52.66	63.7	60.9
chr14	104932989	104933713	725	8.76848	8.68668	8.8459	-0.0077448	0.248624	0.857338	412.12	490.45	441.84	383.42	337.38	407.09	529.72	444.02	489.21	398.34	361.79	537.71
chr1	155062738	155064428	1691	10.6751	10.7275	10.6206	0.00856564	0.248628	0.857338	1704.96	1851.67	1504.96	1675.88	1555.23	1880.3	1370.87	1666.58	1493.65	1479.97	1795.75	1639.91
chr11	126426910	126427370	461	3.92346	4.25788	3.48734	0.0040579	0.24864	0.857338	41.61	11.59	8.51	7.19	38.69	7.2	0	4.34	15.61	29.74	4.81	12.79
chr10	103350341	103351574	1234	9.251	9.31301	9.1862	0.00799589	0.24864	0.857338	693.47	594.04	549.64	550.37	655.41	773.4	602.48	656.9	603.7	543.92	506.03	582.16
chr5	67195749	67195947	199	6.84595	6.77307	6.91532	-0.00756267	0.248643	0.857338	102.04	125.33	107.8	112.63	113.25	95.17	122.24	102.53	93.68	125.14	145.44	135.19
chr2	126971429	126972654	1226	7.25352	7.08405	7.40517	-0.00684605	0.248649	0.857338	127.8	137.64	165.96	111.83	110.89	159.96	168.81	126.86	322.67	151.16	116.59	130.92
chr10	12481984	12482946	963	7.35362	7.43381	7.26872	0.00734564	0.248651	0.857338	156.53	118.81	184.4	204.49	197.24	175.95	136.8	125.99	208.17	141.24	135.82	177.21
chr11	10303937	10304321	385	7.85197	7.76984	7.92967	-0.00740816	0.248657	0.857338	188.23	265.15	251.77	199.7	227.91	176.75	250.31	240.69	145.72	226.12	301.7	298.39
chr4	81060689	81060892	204	3.81882	3.56277	4.0362	-0.00530483	0.24866	0.857338	10.9	17.39	5.67	11.98	8.97	16	26.19	9.56	15.61	17.35	8.41	21.31
chr9	104927108	104928561	1454	10.4077	10.4944	10.3156	0.00756047	0.248684	0.857338	1496.91	1361.95	1396.45	1250.12	1494.84	1654.76	1199.15	1130.46	889.94	1048.81	1554.15	1823.81
chr11	128704598	128706003	1406	7.47222	7.61461	7.31423	0.0069848	0.248696	0.857338	175.35	192.7	226.95	194.91	205.26	180.75	113.51	211.15	62.45	175.32	161.06	231.4
chr22	29703014	29703812	799	5.99345	5.8052	6.15994	-0.00660278	0.248706	0.857338	77.27	55.06	43.97	51.12	50.49	57.58	46.57	83.42	130.11	63.19	62.5	43.24
chr5	172696704	172698006	1303	8.48035	8.40858	8.54873	-0.00808136	0.248721	0.857338	304.14	373.09	358.86	323.51	316.14	363.1	413.3	363.21	405.94	327.71	331.75	404.95
chr17	82967752	82969786	2035	6.82777	6.95826	6.68429	0.00645969	0.248722	0.857338	157.52	82.59	70.21	160.56	144.86	130.37	107.69	87.76	119.7	78.68	157.46	65.77
chr4	112705380	112707068	1689	8.16407	8.06653	8.25544	-0.00754752	0.248724	0.857338	213	276.74	253.19	283.57	344.45	237.54	296.88	346.7	348.69	299.84	317.32	224.09
chr17	82818606	82819749	1144	9.08861	9.19985	8.96807	0.00716447	0.248732	0.857338	440.85	596.21	679.43	687.77	603.5	520.66	360.91	758.56	353.9	373.56	580.55	577.29
chrX	129772715	129773449	735	10.3716	10.3006	10.4392	-0.00784532	0.248737	0.857338	1151.17	1560.44	1243.97	1304.44	1272.59	1034.93	1126.38	1114.82	1379.15	1610.07	1555.36	1544.3
chr3	46396241	46396557	317	4.21266	3.97388	4.41747	-0.00573927	0.248745	0.857338	20.8	15.21	17.73	15.18	14.16	11.2	26.19	33.89	26.02	14.87	12.02	15.22
chr3	197067924	197068675	752	7.20962	7.29494	7.11893	0.00736009	0.248749	0.857338	148.6	134.02	148.94	207.69	169.4	133.56	174.63	132.08	140.52	161.69	109.38	115.7
chr6	10720082	10721112	1031	8.89349	9.00047	8.77794	0.00720779	0.248762	0.857338	340.79	416.55	685.1	390.61	633.7	606.24	445.31	404.92	312.26	434.89	510.84	525.53
chr16	15590406	15591545	1140	10.9075	10.9719	10.8401	0.00804583	0.248789	0.857338	1991.26	1982.07	2190.78	2216.67	1797.29	1873.11	1481.47	1661.37	1644.58	1838.04	2382.32	1991.28
chr6	130983126	130983518	393	3.99602	4.32554	3.56825	0.00454224	0.248789	0.857338	23.78	11.59	12.77	9.59	35.39	27.19	0	18.25	5.2	16.73	4.81	26.18
chr6	118639212	118640019	808	6.17879	6.26554	6.08649	0.00714401	0.248798	0.857338	77.27	67.37	67.38	83.87	66.53	99.17	90.23	54.74	72.86	74.96	57.69	57.24
chr3	11671620	11672079	460	4.66594	4.90168	4.38401	0.00548544	0.248798	0.857338	44.58	12.32	29.08	35.95	27.84	29.59	26.19	29.54	5.2	35.31	15.63	13.4
chr10	28553914	28554345	432	4.37593	4.23873	4.50121	-0.00589957	0.248798	0.857338	21.79	15.94	26.95	14.38	19.82	14.4	37.84	23.46	0	30.97	18.03	25.58
chr12	110627055	110628473	1419	9.20561	9.3011	9.10335	0.00749883	0.248804	0.857338	542.89	580.28	701.42	685.37	622.38	652.63	477.33	642.13	327.87	513.56	769.26	569.98
chr12	54191483	54192031	549	7.28396	7.41225	7.14314	0.00708558	0.248817	0.857338	146.62	181.11	168.08	199.7	129.76	196.75	160.08	193.77	72.86	125.76	115.39	180.25
chr17	40308873	40309812	940	6.7755	6.6571	6.88491	-0.00706113	0.248827	0.857338	101.05	97.8	78.01	113.43	97.67	117.57	87.32	140.76	145.72	148.68	69.71	116.92
chr3	12550	13163	614	3.95449	4.18638	3.67805	0.00465688	0.248831	0.857338	12.88	37.67	24.11	18.37	6.61	9.6	11.64	5.21	15.61	12.39	25.24	6.7
chr8	48671491	48671695	205	3.84659	3.44917	4.15785	-0.00473325	0.248832	0.857338	21.79	7.97	12.06	14.38	6.13	3.2	23.28	7.82	36.43	13.01	18.03	8.53
chr13	79246614	79246858	245	4.07905	4.19871	3.94856	0.00561327	0.248834	0.857338	25.76	16.66	14.18	16.77	18.4	18.4	23.28	11.3	20.82	16.73	14.42	6.09
chr2	99550926	99551323	398	4.06045	4.26022	3.82851	0.00541888	0.248842	0.857338	22.79	10.87	22.69	22.37	12.27	23.99	11.64	6.95	15.61	9.91	21.64	19.49
chr10	71772948	71774339	1392	10.8355	10.8928	10.7759	0.008366	0.248842	0.857338	1795.11	2149.41	1960.99	1815.67	1687.35	1999.47	1705.58	1830.81	1436.4	1601.4	1884.7	2061.3
chr14	71360711	71360915	205	6.95325	7.06722	6.82949	0.00731738	0.24887	0.857338	123.83	98.52	168.79	138.99	150.52	123.97	125.15	105.14	72.86	120.18	119	140.06
chr1	161291423	161292066	644	5.72009	5.84141	5.58762	0.00706584	0.248871	0.857338	58.45	71.72	51.06	47.13	55.68	59.98	40.75	64.3	46.84	47.7	43.27	45.67
chr11	47373986	47374199	214	7.00062	6.88656	7.10633	-0.00738607	0.248875	0.857338	102.04	127.5	125.53	125.41	109.47	119.97	212.47	126.86	124.9	125.76	102.17	134.58
chr6	148780664	148782034	1371	6.42512	6.61489	6.20655	0.00601682	0.248876	0.857338	118.88	97.07	54.61	144.58	121.74	51.19	43.66	92.97	36.43	117.7	84.14	68.2
chr7	92589622	92590750	1129	11.0392	11.0981	10.9777	0.00822824	0.248877	0.857338	2110.14	2474.69	2029.78	1800.49	2117.68	2620.11	1970.44	2045.43	1727.85	1939.64	2128.7	2287.23
chr16	89476471	89477553	1083	10.0858	10.1631	10.0042	0.00771256	0.248889	0.857338	1126.4	1124.33	1421.27	1123.91	1096.59	986.94	736.37	853.28	1051.28	1167.75	1049.32	1303.77
chr18	58913684	58914552	869	6.63354	6.73597	6.52328	0.00711418	0.248889	0.857338	109.97	87.66	97.16	79.88	103.34	161.56	96.05	85.15	93.68	80.53	108.18	88.3
chr7	140241942	140242915	974	7.24578	7.13907	7.34515	-0.00715255	0.248909	0.857338	108.97	131.12	207.09	163.75	115.6	119.17	186.28	170.31	130.11	141.86	144.24	202.78
chr3	194120520	194121740	1221	6.77879	6.94305	6.59341	0.00643072	0.248913	0.857338	130.77	120.98	121.99	103.84	115.13	145.56	29.11	152.06	83.27	99.74	73.32	141.89
chr2	218471902	218472431	530	5.63903	5.39143	5.8503	-0.00568043	0.24892	0.857338	37.65	25.36	48.23	43.14	80.69	16.8	37.84	39.1	104.09	54.52	62.5	48.11
chr2	74690663	74691075	413	4.99603	4.66468	5.26531	-0.00509468	0.248937	0.857338	19.81	14.49	42.55	36.74	16.99	21.59	75.67	28.67	67.66	27.88	13.22	17.66
chr21	25895735	25896251	517	6.6622	6.74311	6.57648	0.0074052	0.248939	0.857338	99.07	96.35	109.22	113.43	117.49	107.17	81.5	117.3	119.7	100.36	68.51	85.25
chr8	106929984	106931149	1166	7.66611	7.7778	7.54504	0.00707183	0.248951	0.857338	142.66	184.01	224.82	234.85	226.49	303.92	183.36	170.31	182.15	161.07	150.25	273.42
chr18	11741623	11741834	212	3.61728	3.75171	3.46903	0.00524403	0.248961	0.857338	13.87	19.56	10.64	15.98	10.38	10.4	11.64	5.21	20.82	14.25	7.21	7.31
chr1	45836933	45837339	407	3.63873	3.88863	3.33628	0.00500178	0.248963	0.857338	10.9	13.04	26.95	19.97	13.21	4.8	11.64	9.56	5.2	14.87	12.02	7.31
chr11	72827812	72828754	943	7.78238	7.91163	7.64039	0.0070024	0.248964	0.857338	229.84	328.17	190.78	268.4	207.62	219.94	148.44	191.16	119.7	276.91	281.26	179.64
chr9	110064257	110065377	1121	6.14629	6.29189	5.98432	0.00654495	0.249003	0.857338	83.22	79.69	114.18	50.32	65.12	77.58	40.75	96.45	62.45	56.99	76.93	46.28
chr12	92761653	92761842	190	2.919	3.16344	2.62451	0.00450138	0.24901	0.857338	6.93	2.9	12.77	12.78	10.38	8	2.91	3.48	10.41	11.15	6.01	3.04
chrX	153651847	153652064	218	4.03867	3.71804	4.30083	-0.0051978	0.249019	0.857338	20.8	10.14	9.22	11.18	13.21	14.4	17.46	23.46	36.43	19.2	16.83	4.87
chr18	55320931	55322844	1914	11.0216	11.0962	10.9429	0.00778123	0.249037	0.857338	2049.71	2433.39	2110.63	1933.89	2079.46	2528.13	1789.99	1834.28	1410.38	1876.45	2621.51	2278.7
chr2	238060283	238061520	1238	11.2899	11.2288	11.3484	-0.00815365	0.249044	0.857338	2164.63	2918.04	2271.63	2215.07	2258.77	2572.12	2992.04	2373.01	2456.45	2214.7	2554.2	3053.9
chr12	41277122	41277498	377	4.22568	4.34589	4.09453	0.0057531	0.249073	0.857338	16.84	24.63	20.57	17.57	18.4	23.99	5.82	21.72	36.43	17.97	10.82	9.74
chr8	19086875	19087119	245	4.53116	4.25569	4.76237	-0.0054752	0.249093	0.857338	8.92	16.66	29.08	12.78	28.78	18.4	43.66	19.12	26.02	15.49	38.46	20.1
chr11	67352908	67354543	1636	12.2253	12.2907	12.1568	0.00796906	0.249094	0.857338	4800.82	5319.56	4819.14	4470.88	4669	5983.22	3996.18	4624.38	3653.46	4088.67	5825.98	5209.59
chr6	29827516	29828953	1438	6.8377	6.72053	6.94607	-0.00701846	0.249097	0.857338	128.79	108.67	100.71	98.25	99.56	96.77	55.3	164.23	150.93	102.22	151.45	115.7
chr2	36357976	36358195	220	6.15835	5.94826	6.3417	-0.0060289	0.249101	0.857338	45.57	86.21	87.94	19.97	60.4	70.38	75.67	65.17	130.11	84.87	55.29	75.51
chrX	119767918	119768116	199	4.84867	4.61781	5.04763	-0.00605585	0.249109	0.857338	28.73	12.32	34.04	24.76	30.67	16.8	40.75	27.81	46.84	29.74	20.43	32.88
chr13	99301982	99302438	457	6.95061	6.82709	7.06439	-0.00697199	0.249115	0.857338	163.46	103.59	91.49	130.2	108.53	83.98	157.17	106.88	124.9	179.03	137.03	98.04
chr1	32335031	32336687	1657	10.9348	10.9921	10.8752	0.00816188	0.249116	0.857338	1881.3	2371.09	1839.71	1763.75	1951.12	2413.76	1824.91	1949.85	2003.68	1575.38	1810.18	2105.76
chr9	27399042	27399418	377	4.68019	4.52609	4.81941	-0.00623136	0.24912	0.857338	27.74	15.94	31.91	22.37	20.29	19.99	43.66	27.81	15.61	24.16	21.64	36.54
chr12	51326701	51327294	594	8.95011	8.88025	9.01675	-0.0076668	0.249123	0.857338	415.09	422.35	534.75	468.1	503.94	483.07	523.9	588.26	322.67	462.76	574.54	635.75
chr7	24726899	24727999	1101	7.7135	7.22438	8.07812	-0.00374202	0.249125	0.857338	157.52	214.43	265.96	243.63	8.49	7.2	160.08	307.6	286.24	222.4	347.37	297.78
chr4	113447679	113448060	382	4.24835	4.48363	3.96708	0.0059027	0.249133	0.857338	18.82	18.84	21.28	27.16	19.35	28.79	5.82	26.94	10.41	18.58	14.42	17.66
chr17	76816358	76817012	655	5.05828	4.69553	5.3479	-0.00492285	0.249163	0.857338	37.65	15.21	22.69	11.18	31.14	37.59	32.02	29.54	114.5	28.5	28.85	10.96
chr7	3956073	3956877	805	7.00785	6.80607	7.18485	-0.00597406	0.24917	0.857338	99.07	126.78	119.15	173.34	104.28	48.79	128.06	87.76	234.2	224.26	123.8	74.9
chr2	156537807	156538870	1064	7.88157	8.15631	7.5419	0.00443415	0.249172	0.857338	376.46	259.35	65.25	549.57	301.99	159.16	125.15	174.65	166.54	442.32	139.43	70.03
chr17	56939540	56940516	977	7.17013	7.23404	7.10325	0.0077192	0.249181	0.857338	155.54	163.72	150.35	161.36	138.73	133.56	160.08	119.04	145.72	132.57	120.2	147.37
chr12	4273669	4273843	175	7.66733	7.57507	7.75404	-0.00732589	0.249192	0.857338	181.29	224.58	192.2	206.89	212.81	126.37	145.53	208.54	202.97	219.3	270.44	248.45
chr3	198098439	198099085	647	5.90928	5.65776	6.12339	-0.00512964	0.249206	0.857338	80.24	51.44	43.97	23.17	87.29	16.8	17.46	42.58	83.27	78.68	121.4	74.9
chr17	76867889	76869051	1163	8.31937	8.14854	8.47211	-0.00645195	0.249211	0.857338	286.31	296.3	237.59	234.85	252.44	395.1	366.73	397.1	681.77	262.05	155.05	267.94
chr16	46387601	46387945	345	3.55824	2.77316	4.06381	-0.00331887	0.249212	0.857338	15.85	5.07	2.84	7.99	0.47	8.8	5.82	13.03	72.86	6.81	1.2	0.61
chr5	14218511	14218922	412	5.59113	5.40726	5.75419	-0.00658071	0.249212	0.857338	44.58	47.81	39.01	23.96	60.87	38.39	64.03	47.79	67.66	39.03	46.88	58.46
chr22	26399375	26399572	198	3.82115	4.05949	3.53548	0.00551196	0.249214	0.857338	10.9	13.76	15.6	24.76	19.82	15.2	11.64	14.77	5.2	19.2	9.62	9.13
chr4	107736853	107737493	641	5.49843	5.36527	5.62034	-0.00683691	0.249216	0.857338	39.63	47.81	32.62	43.14	48.13	35.99	66.94	45.18	36.43	62.57	46.88	37.15
chr6	31834275	31835657	1383	9.94194	10.0142	9.86587	0.00785868	0.249245	0.857338	1059.03	1183.74	984.39	866.7	888.03	1222.88	1041.98	933.22	686.97	891.45	1098.61	946.31
chr16	2003711	2004381	671	8.22656	8.12848	8.31838	-0.00749555	0.249246	0.857338	352.68	314.41	229.79	283.57	214.69	283.93	378.37	278.05	364.3	332.67	242.8	319.09
chr19	4035431	4035968	538	4.85245	4.69223	4.99664	-0.00608138	0.249249	0.857338	25.76	26.8	27.66	23.96	24.54	26.39	43.66	35.63	10.41	17.97	56.49	27.4
chr20	59221968	59223323	1356	8.50025	8.57508	8.42133	0.00790938	0.249255	0.857338	394.29	400.62	358.86	303.54	377.48	453.48	317.25	371.03	307.06	369.84	320.93	370.85
chr5	134102035	134102293	259	7.41222	7.32376	7.49557	-0.00760212	0.249272	0.857338	168.42	207.19	159.57	143.78	135.89	146.36	174.63	151.19	197.77	192.04	187.51	179.64
chr14	75068970	75070337	1368	8.01234	7.90916	8.10862	-0.00736314	0.249288	0.857338	231.82	302.09	250.35	222.87	194.4	240.74	433.67	234.61	218.58	271.96	246.41	250.89
chr5	133397523	133397800	278	5.44169	5.25411	5.60765	-0.00633832	0.249301	0.857338	29.72	31.88	40.43	36.74	56.62	33.59	34.93	43.45	62.45	29.74	75.72	46.28
chr1	8515164	8515660	497	4.57518	4.79129	4.3209	0.0054287	0.249313	0.857338	18.82	26.08	41.84	14.38	14.63	50.39	23.28	21.72	10.41	18.58	27.65	18.27
chr5	124410046	124411426	1381	8.64713	8.73972	8.54817	0.00743412	0.24932	0.857338	497.32	296.3	395.03	492.06	398.72	485.47	340.53	345.83	338.28	414.44	502.43	304.48
chr8	28092463	28093589	1127	10.2628	10.319	10.2043	0.00845159	0.249327	0.857338	1160.08	1361.95	1339	1162.25	1316.47	1324.45	1289.37	1357.25	915.97	1186.95	1163.51	1165.54
chr2	232444468	232444718	251	5.24383	4.94605	5.49054	-0.0056386	0.24933	0.857338	47.55	31.15	20.57	24.76	29.73	31.19	58.21	31.28	98.88	37.79	19.23	24.36
chr11	128328977	128329736	760	6.43103	6.28858	6.56067	-0.00677818	0.24933	0.857338	80.24	58.68	92.2	58.31	86.82	92.78	69.85	132.08	114.5	56.99	97.36	95.61
chr1	193418098	193419083	986	7.16115	7.27407	7.03863	0.00720729	0.249341	0.857338	94.11	137.64	209.22	160.56	167.98	159.16	119.33	142.5	104.09	129.47	143.04	150.41
chr5	57165997	57166962	966	5.54394	5.42779	5.65143	-0.00656428	0.249342	0.857338	53.5	38.4	39.01	31.15	51.43	44.79	66.94	54.74	20.82	74.96	39.67	44.45
chr3	177199260	177199614	355	6.51609	6.70075	6.30429	0.00577792	0.249345	0.857338	134.73	84.04	82.27	152.57	121.74	48.79	58.21	46.05	72.86	163.55	81.73	51.76
chr12	93653128	93653629	502	6.60168	6.73085	6.45979	0.00669934	0.249385	0.857441	77.27	81.14	115.6	144.58	120.32	98.37	75.67	63.43	98.88	138.77	64.91	86.47
chr12	70590044	70590254	211	4.18773	3.76454	4.51453	-0.00461674	0.24945	0.857635	20.8	10.87	12.06	17.57	4.25	16	14.55	7.82	67.66	24.16	14.42	8.53
chr10	30348501	30349791	1291	8.02735	8.10675	7.94333	0.00789765	0.249473	0.857635	243.71	268.77	291.49	263.6	273.68	312.72	218.29	277.18	202.97	232.31	287.27	258.8
chr20	16125475	16125798	324	3.7668	3.97509	3.52329	0.00521852	0.249474	0.857635	17.83	7.97	17.73	13.58	10.85	26.39	11.64	10.43	10.41	12.39	18.03	6.09
chr2	90069253	90069604	352	4.08447	3.65985	4.41211	-0.00496887	0.249481	0.857635	10.9	10.87	11.35	12.78	7.55	22.39	14.55	14.77	62.45	10.53	10.82	14.61
chr1	151720636	151721977	1342	8.88001	8.97019	8.78381	0.00745933	0.249487	0.857635	466.61	525.22	468.79	396.2	554.9	597.44	288.14	562.19	473.6	379.13	414.68	526.74
chr10	132420508	132421808	1301	10.0964	10.013	10.1753	-0.00754089	0.249501	0.857646	1065.97	1091.01	987.23	1075.18	1154.63	825.38	1044.89	930.61	869.13	1206.16	1162.31	1724.55
chr7	52507457	52508170	714	5.00107	4.70165	5.24889	-0.00457086	0.249508	0.857646	25.76	36.22	10.64	45.53	5.19	32.79	0	45.18	46.84	51.42	40.87	43.84
chrX	2928110	2929553	1444	9.17586	9.05119	9.29061	-0.00708358	0.249524	0.857669	352.68	687.49	567.37	500.85	548.3	526.26	657.78	557.84	874.33	438.6	818.55	410.43
chr5	36692755	36693450	696	7.97297	7.90415	8.03866	-0.00773393	0.249536	0.857679	216.96	276.01	226.95	198.1	252.91	266.33	264.86	298.04	228.99	262.05	223.57	300.21
chr17	44070349	44071319	971	9.65931	9.5842	9.7307	-0.00778207	0.249557	0.857684	647.9	1017.11	697.87	714.13	735.15	793.39	1079.81	790.71	728.61	781.18	901.48	816
chrX	79146537	79147171	635	7.31343	7.1986	7.41979	-0.00714548	0.249557	0.857684	118.88	201.39	131.91	141.39	169.4	118.37	133.89	118.17	192.56	196.38	206.74	179.64
chr2	157479799	157479997	199	3.45944	3.80402	3.00583	0.00479946	0.249565	0.857684	19.81	17.39	16.31	14.38	4.72	11.2	2.91	10.43	0	16.11	9.62	9.13
chr18	79476041	79476490	450	4.21637	4.39913	4.00704	0.00557286	0.249585	0.857687	33.68	28.98	21.99	11.18	15.57	15.2	11.64	22.59	20.82	11.77	14.42	15.22
chr22	41672871	41673513	643	5.24861	5.03378	5.43556	-0.00595985	0.249591	0.857687	32.69	39.84	20.57	37.54	28.31	37.59	23.28	39.97	78.07	63.19	19.23	35.93
chr2	8475409	8475953	545	7.63499	7.51683	7.7442	-0.0070725	0.249601	0.857687	198.14	184.01	177.3	257.21	148.63	133.56	215.38	167.7	239.4	232.93	146.64	284.38
chr7	101244111	101245281	1171	11.9972	12.0513	11.941	0.00835831	0.249615	0.857687	4494.7	4377.07	3978.71	3630.54	3779.56	5205.83	3649.83	3820.63	3684.68	3756	4311.49	4369.24
chr10	80493198	80493957	760	5.41627	5.10755	5.67044	-0.00552738	0.24962	0.857687	41.61	34.77	21.99	36.74	32.56	39.19	61.12	38.23	124.9	37.17	22.84	21.31
chr16	997656	998045	390	4.00655	3.66817	4.28044	-0.00497351	0.249633	0.857687	11.89	28.25	9.22	11.98	6.13	8.8	29.11	12.16	31.23	21.68	8.41	14.01
chr7	74587317	74588094	778	5.49871	5.304	5.67023	-0.00614342	0.249634	0.857687	46.56	36.22	32.62	46.33	40.11	35.19	87.32	53.87	41.63	55.75	48.08	18.88
chr1	22176277	22176579	303	4.80895	4.53008	5.04255	-0.0051975	0.249645	0.857687	41.61	21.01	12.06	18.37	28.78	16.8	32.02	42.58	52.04	42.75	19.23	9.13
chr19	36245158	36246449	1292	5.47785	5.25087	5.67392	-0.00525009	0.249649	0.857687	81.24	25.36	45.39	30.35	24.54	21.59	40.75	45.18	52.04	101.6	18.03	48.72
chr19	8016433	8016788	356	3.56034	4.04396	2.82761	0.00328812	0.249661	0.857699	7.93	34.77	2.84	17.57	35.86	0	0	1.74	10.41	3.72	4.81	21.92
chr12	125493400	125493798	399	4.18821	3.68001	4.56327	-0.00420306	0.249683	0.857731	10.9	10.87	23.4	12.78	14.16	4.8	2.91	16.51	88.47	7.43	20.43	6.09
chr6	108546469	108546956	488	4.76164	5.01195	4.45859	0.00524254	0.249694	0.857731	53.5	15.94	13.48	39.94	44.35	26.39	23.28	37.36	5.2	29.12	14.42	22.53
chr4	54683676	54684303	628	7.51189	7.36682	7.6437	-0.00660002	0.249719	0.857731	127.8	274.56	164.54	135	129.29	159.16	241.58	192.03	156.13	105.93	276.45	227.75
chr6	107716421	107717474	1054	8.85121	8.77883	8.92014	-0.0077382	0.249735	0.857731	390.33	446.98	327.66	502.44	439.3	528.66	526.81	434.46	405.94	482.59	532.48	524.31
chr9	130016713	130017000	288	4.54028	4.26699	4.76995	-0.00515315	0.249736	0.857731	21.79	21.73	11.35	37.54	15.1	8	55.3	13.03	20.82	32.83	22.84	18.88
chr5	130836696	130837067	372	3.82306	3.34045	4.18407	-0.00434462	0.249741	0.857731	11.89	7.24	5.67	3.99	10.38	21.59	40.75	6.95	36.43	7.43	12.02	5.48
chr2	174383481	174384321	841	5.65929	5.79723	5.50675	0.00665851	0.249745	0.857731	35.66	63.75	78.72	61.51	50.02	43.99	40.75	50.4	41.63	35.31	48.08	56.63
chr6	99612903	99615044	2142	8.37707	8.45956	8.28958	0.00735435	0.24975	0.857731	436.89	373.09	344.68	230.85	349.17	377.5	296.88	322.37	421.55	221.78	289.68	325.18
chr12	14989480	14990217	738	7.61414	7.74679	7.46805	0.00694275	0.249753	0.857731	149.59	257.18	274.47	198.1	211.86	197.55	136.8	238.08	93.68	151.16	236.79	205.83
chr4	76089880	76090771	892	8.289	8.38035	8.19149	0.00741687	0.249787	0.857817	300.18	278.91	389.36	420.97	357.19	252.73	259.04	268.5	301.85	387.8	250.01	286.82
chr2	39851721	39852172	452	4.45024	4.23629	4.63652	-0.00599904	0.249833	0.857912	12.88	13.76	18.44	22.37	16.04	29.59	34.93	27.81	26.02	24.78	16.83	18.88
chr6	156886365	156886811	447	6.07421	5.92122	6.21252	-0.00613143	0.249848	0.857912	54.49	68.1	71.63	103.05	31.14	35.19	40.75	82.55	62.45	88.59	84.14	86.47
chr22	50014853	50015457	605	6.62221	6.52508	6.71321	-0.0070464	0.249861	0.857912	67.37	121.71	99.29	94.26	89.18	80.78	96.05	150.32	72.86	94.16	93.75	122.4
chr22	47058966	47059496	531	4.8084	4.93601	4.66839	0.00569909	0.249862	0.857912	44.58	26.8	15.6	34.35	31.14	31.19	14.55	19.99	52.04	30.97	22.84	12.18
chr5	56433421	56433871	451	5.39806	5.52303	5.26122	0.00610183	0.249877	0.857912	65.38	23.18	48.94	50.32	32.09	55.99	43.66	44.31	57.25	34.07	25.24	25.58
chr12	12803194	12803532	339	5.90064	5.60568	6.14541	-0.00494003	0.249896	0.857912	77.27	53.61	26.24	77.48	39.16	18.4	154.26	25.2	88.47	87.35	44.47	24.97
chr10	70575867	70576997	1131	7.62043	7.43066	7.7881	-0.00605352	0.249898	0.857912	193.18	238.34	82.27	234.05	111.36	175.95	244.49	159.01	301.85	201.34	326.94	92.56
chr12	113064791	113065520	730	7.65501	7.74973	7.55363	0.00766665	0.249906	0.857912	212.01	189.8	214.89	223.66	230.27	220.74	183.36	210.28	140.52	194.52	159.86	238.71
chr20	22691677	22692116	440	5.12446	4.76296	5.41328	-0.00503177	0.249926	0.857912	29.72	20.28	27.66	15.18	37.28	32.79	34.93	36.49	124.9	28.5	14.42	16.44
chr10	124651372	124651971	600	6.8762	6.7607	6.98314	-0.0070914	0.249936	0.857912	121.85	93.45	89.36	146.18	114.19	85.58	84.41	125.99	150.93	154.25	144.24	99.26
chr10	11702944	11703109	166	4.39044	4.61151	4.12925	0.00534075	0.249937	0.857912	12.88	11.59	27.66	35.95	25.01	33.59	14.55	19.99	15.61	11.77	12.02	31.06
chr16	641664	642911	1248	9.2465	9.1651	9.32355	-0.00769869	0.24994	0.857912	538.93	790.36	502.84	527.21	538.86	546.26	765.47	713.38	634.93	599.67	594.98	535.88
chr10	84204176	84204412	237	3.4744	3.22838	3.68451	-0.0050197	0.24995	0.857912	19.81	7.24	7.09	5.59	8.49	8	17.46	11.3	10.41	20.44	9.62	7.92
chr10	132580030	132580667	638	6.8732	7.02721	6.70075	0.00652207	0.249964	0.857912	123.83	173.14	158.16	103.84	139.67	83.98	69.85	84.28	67.66	151.78	162.27	88.3
chr1	119674834	119675133	300	4.94026	4.42375	5.31981	-0.00369415	0.249973	0.857912	48.54	2.17	28.37	32.75	0.94	16	20.37	29.54	88.47	40.89	39.67	20.7
chr11	1571983	1573166	1184	9.82167	9.73679	9.90183	-0.00762644	0.249993	0.857912	945.11	1084.49	807.09	889.06	833.77	559.85	963.39	850.67	1092.91	1063.67	950.76	818.43
chr22	23173590	23174357	768	7.00562	6.84363	7.15124	-0.00679489	0.249998	0.857912	102.04	128.95	85.11	117.42	123.63	131.97	142.62	117.3	234.2	171.6	75.72	111.44
chr2	230667921	230669032	1112	6.97599	6.82739	7.11071	-0.00682051	0.250012	0.857912	142.66	108.67	119.15	111.03	125.51	74.38	221.2	102.53	135.31	143.1	140.63	86.47
chr5	150589686	150590028	343	3.44262	2.91092	3.83026	-0.0040556	0.250014	0.857912	6.93	7.97	4.26	14.38	5.19	6.4	37.84	6.08	26.02	10.53	0	4.87
chr6	7277191	7278537	1347	10.2981	10.3844	10.2062	0.00756182	0.250029	0.857912	1241.32	1374.99	1614.89	1185.42	1475.02	1128.5	1123.47	1274.7	702.59	1191.29	1275.3	1520.55
chr1	113056625	113057436	812	6.05871	6.2417	5.84909	0.00634676	0.250037	0.857912	62.41	54.33	75.18	70.29	83.05	108.77	29.11	94.71	31.23	55.75	55.29	79.77
chr11	73270040	73270447	408	4.76693	4.48662	5.00154	-0.00530787	0.25005	0.857912	26.75	14.49	14.89	37.54	16.04	24.79	40.75	26.94	52.04	45.84	12.02	14.61
chr19	48185879	48187110	1232	7.54374	7.6776	7.39618	0.00676061	0.250062	0.857912	229.84	136.92	131.21	254.02	278.87	197.55	227.02	166.83	78.07	180.89	197.12	160.76
chr2	48254024	48254230	207	4.42505	4.61278	4.20918	0.00538981	0.250073	0.857912	10.9	12.32	31.21	43.14	29.25	19.99	14.55	19.12	20.82	12.39	26.44	17.66
chr6	89270727	89271768	1042	6.43627	6.55501	6.30687	0.00733259	0.250081	0.857912	88.17	99.97	110.64	95.06	86.35	83.98	93.14	76.46	46.84	81.15	75.72	101.7
chr2	197115119	197115617	499	5.67518	5.82338	5.50998	0.00676611	0.250084	0.857912	61.42	55.06	71.63	40.74	53.32	57.58	46.57	57.35	26.02	32.83	60.1	50.54
chr15	90647961	90648956	996	7.14138	7.25085	7.02291	0.00739265	0.250092	0.857912	170.4	141.27	133.33	182.93	136.37	149.56	93.14	154.67	114.5	161.07	141.83	115.09
chrX	153708439	153708736	298	4.57161	4.1969	4.86879	-0.00525403	0.250103	0.857912	23.78	15.21	16.31	19.17	15.57	19.99	46.57	16.51	67.66	15.49	10.82	18.27
chr14	77097447	77098888	1442	11.8349	11.8927	11.7746	0.008203	0.250114	0.857912	3826.99	4299.55	3739.71	3330.99	3220.88	4396.44	3143.39	3391.38	3122.61	3353.95	4035.03	3974.63
chr19	9309044	9310396	1353	11.1125	11.1701	11.0524	0.00824938	0.250123	0.857912	2260.73	2640.58	2193.61	1968.24	2220.08	2542.53	2078.13	2325.22	1790.3	1851.67	2349.86	2347.51
chr22	27886437	27886846	410	4.59926	4.23074	4.89254	-0.0047407	0.250123	0.857912	29.72	21.73	13.48	20.77	14.16	12.8	78.58	13.9	41.63	24.16	12.02	7.92
chr4	42673056	42673388	333	5.52678	5.33673	5.69469	-0.00625475	0.250142	0.857912	37.65	26.8	53.9	32.75	35.39	55.99	32.02	42.58	83.27	36.55	43.27	73.07
chr19	46639533	46639921	389	7.39773	7.31642	7.4747	-0.00762253	0.25016	0.857912	161.48	152.86	165.96	175.74	165.15	135.16	221.2	185.08	145.72	141.24	176.69	197.3
chr19	42121109	42122456	1348	8.409	8.3385	8.47623	-0.00776922	0.250169	0.857912	280.36	360.05	303.55	269.99	398.72	329.51	387.1	403.18	296.65	338.24	344.97	366.59
chr4	39637613	39639356	1744	11.2887	11.35	11.2247	0.00812208	0.250169	0.857912	2201.29	2812.28	2866.66	2390.01	2655.13	2736.08	2209.11	2535.5	1878.77	2217.17	2801.81	2716.54
chr10	42637870	42639074	1205	11.0252	11.0948	10.9521	0.00782416	0.250173	0.857912	1890.21	2568.14	1965.24	1849.22	2046.91	2802.46	2145.07	2018.49	1649.78	1716	2321.02	2036.34
chr6	159863375	159863645	271	3.72622	3.91934	3.5032	0.00556437	0.250185	0.857912	15.85	21.01	17.02	15.18	11.32	10.4	14.55	11.3	10.41	11.15	6.01	14.61
chr22	49950820	49951880	1061	7.39045	7.20499	7.55476	-0.00583666	0.250186	0.857912	211.01	144.16	98.58	250.82	70.31	110.37	130.97	147.72	156.13	356.83	111.78	224.7
chr8	127179928	127180470	543	6.90488	7.02189	6.77754	0.00714435	0.250197	0.857912	182.28	125.33	112.06	139.79	130.7	89.58	125.15	112.96	72.86	115.23	134.62	97.43
chr7	138032323	138032556	234	4.22497	3.92967	4.46997	-0.00563697	0.250199	0.857912	7.93	17.39	26.24	11.18	15.1	13.6	32.02	19.12	31.23	17.97	18.03	14.61
chr22	17266491	17266990	500	4.42129	4.56392	4.26299	0.00550186	0.250203	0.857912	14.86	18.11	32.62	15.18	25.95	35.19	26.19	26.94	26.02	14.25	9.62	12.18
chr19	50325621	50325804	184	7.33405	7.43145	7.2296	0.00716945	0.250207	0.857912	187.24	241.24	151.06	164.55	121.27	170.36	168.81	119.91	166.54	165.41	114.19	165.64
chr10	14695847	14696307	461	5.29048	4.61842	5.74717	-0.00334917	0.250216	0.857912	31.7	31.15	0	54.32	1.42	28.79	113.51	3.48	31.23	48.32	69.71	56.02
chr13	40960682	40962209	1528	8.62471	8.71115	8.53276	0.00757639	0.250251	0.857912	328.9	399.89	498.58	514.43	402.49	370.3	305.61	317.15	338.28	424.97	412.28	423.83
chr9	37363077	37363386	310	4.57527	4.68373	4.45798	0.00627036	0.250258	0.857912	30.71	20.28	24.82	19.97	26.42	31.99	14.55	21.72	36.43	22.3	21.64	15.22
chr14	36320053	36321230	1178	9.53877	9.59462	9.48066	0.00814225	0.250272	0.857912	651.87	949.02	796.45	682.97	762.05	796.59	724.73	709.04	723.41	678.97	783.69	666.8
chr5	50685150	50685396	247	3.36235	3.67442	2.9636	0.00498312	0.250273	0.857912	13.87	11.59	11.35	11.98	19.82	8	5.82	16.51	0	10.53	4.81	9.13
chr7	38932572	38932801	230	4.00826	3.59152	4.33121	-0.00507565	0.250273	0.857912	9.91	9.42	8.51	11.98	16.51	16	23.28	14.77	46.84	11.15	18.03	6.7
chr19	37978770	37979991	1222	10.7855	10.8707	10.695	0.00752875	0.25033	0.857912	1720.81	1764.01	2007.8	1869.99	1933.66	1938.69	1187.5	1727.41	1290.68	1356.08	2421.98	1962.65
chr13	21458366	21459822	1457	10.7687	10.8337	10.7008	0.00789472	0.250336	0.857912	1834.73	2332.7	1738.29	1409.88	1601.95	2032.26	1580.43	1634.43	1800.71	1474.4	1586.61	1909.68
chr6	28489855	28490573	719	5.45606	5.15712	5.70357	-0.0056012	0.250337	0.857912	41.61	49.26	18.44	36.74	34.45	33.59	46.57	29.54	130.11	29.12	45.68	31.67
chr5	170338627	170339706	1080	7.37569	7.27463	7.47014	-0.00726142	0.250344	0.857912	155.54	183.28	124.82	115.03	147.22	203.15	133.89	203.33	187.36	149.92	210.35	179.03
chr9	127904710	127906161	1452	10.1621	10.0702	10.2486	-0.00741258	0.250352	0.857912	1070.92	1233	1107.8	1058.41	1285.8	694.22	1073.99	908.02	983.62	1393.25	1572.18	1368.32
chr12	25005214	25006340	1127	8.43636	8.51564	8.35246	0.00771297	0.250352	0.857912	342.77	365.84	356.74	418.57	394.47	317.52	378.37	331.93	234.2	330.81	407.47	278.29
chr3	32283287	32283906	620	6.25471	6.42835	6.05727	0.00634131	0.250361	0.857912	75.29	67.37	63.12	97.45	115.13	98.37	64.03	86.89	31.23	66.91	39.67	110.83
chr19	43517655	43519360	1706	8.4024	8.52434	8.26919	0.00689759	0.25037	0.857912	275.41	485.37	536.17	345.88	341.62	224.74	232.84	275.45	265.42	428.69	356.99	291.69
chr2	197209751	197210479	729	9.15205	9.25018	9.04675	0.00733702	0.250371	0.857912	529.02	485.37	706.38	556.76	561.98	814.19	413.3	574.35	426.76	441.7	742.82	574.24
chr8	69711280	69711513	234	3.64299	3.86605	3.37902	0.00532815	0.250389	0.857912	17.83	13.04	19.86	12.78	10.38	13.6	2.91	12.16	15.61	8.67	6.01	17.05
chr3	128697976	128699159	1184	7.83854	7.75605	7.91657	-0.00745796	0.250393	0.857912	171.39	250.66	243.97	230.85	209.03	191.15	279.41	284.14	171.74	289.3	225.97	199.13
chr14	35825936	35827020	1085	11.7498	11.6935	11.8041	-0.0082782	0.250395	0.857912	3179.08	3658.42	3250.35	3158.45	2985.42	3639.84	3446.09	2916.95	3580.59	3236.24	4128.79	4146.36
chr2	1538722	1539009	288	4.22	3.75945	4.56856	-0.0044168	0.250408	0.857912	28.73	5.07	11.35	7.99	11.32	16.8	23.28	18.25	72.86	5.58	9.62	12.79
chrX	15674507	15676008	1502	12.1098	12.1653	12.0521	0.00827917	0.250431	0.857912	4469.94	5334.05	4328.36	3921.31	4305.2	5200.23	3713.86	4235.97	3913.67	3974.06	4824.73	4818.03
chr2	36240198	36241077	880	5.61695	5.28825	5.88448	-0.00497427	0.250434	0.857912	44.58	19.56	48.94	15.98	56.62	48.79	55.3	61.69	156.13	34.69	19.23	27.4
chr7	101805892	101806345	454	4.21016	4.40997	3.97817	0.00555055	0.250439	0.857912	37.65	17.39	21.28	25.56	13.68	12	23.28	15.64	10.41	19.82	13.22	12.18
chr11	46603682	46604165	484	5.42784	5.55632	5.28679	0.0066545	0.250448	0.857912	36.66	50.71	50.35	62.31	41.52	40.79	52.39	45.18	31.23	27.88	30.05	47.5
chr1	23727987	23729351	1365	10.5276	10.3668	10.6723	-0.006337	0.250455	0.857912	1566.26	1409.76	800.71	1925.11	816.31	1404.43	1528.04	1458.91	1280.27	1223.5	2595.07	1705.68
chr15	55221276	55221479	204	5.57772	5.41056	5.72751	-0.0067965	0.250456	0.857912	32.69	45.64	55.32	39.94	44.83	36.79	81.5	37.36	52.04	50.18	45.68	51.15
chr16	684024	684795	772	10.6982	10.7504	10.6441	0.00857602	0.250466	0.857912	1680.19	1961.78	1628.37	1624.76	1652.91	1787.53	1644.46	1520.6	1389.56	1710.43	1474.82	1861.57
chr18	35345180	35345415	236	6.95762	6.80049	7.09931	-0.00622029	0.250466	0.857912	99.07	132.57	114.18	105.44	159.96	57.58	58.21	123.39	109.29	161.69	236.79	133.36
chr9	68584091	68585325	1235	7.69383	7.78645	7.59484	0.00758278	0.250468	0.857912	223.89	234.72	189.36	195.71	235.46	245.54	221.2	244.17	130.11	174.7	182.7	207.04
chr6	14476817	14477490	674	4.56711	4.21298	4.85122	-0.00442441	0.250472	0.857912	15.85	8.69	24.82	11.18	17.93	32.79	101.87	24.33	0	16.11	13.22	17.66
chr1	8427333	8428315	983	10.2018	10.2846	10.1141	0.00764497	0.250507	0.857912	1337.41	1233.72	1258.86	1156.66	1139.06	1358.04	934.29	1100.05	702.59	1146.69	1467.61	1298.29
chr3	105882306	105883377	1072	7.10849	7.25781	6.94191	0.0065682	0.25051	0.857912	141.67	210.09	89.36	142.19	206.2	128.77	130.97	93.84	57.25	130.09	157.46	168.07
chr5	133658198	133658638	441	4.71709	4.94745	4.44284	0.00571883	0.250511	0.857912	42.6	13.04	31.91	40.74	34.45	22.39	11.64	30.41	10.41	27.26	28.85	21.92
chr16	1296209	1296672	464	6.10443	6.3446	5.81614	0.00494431	0.250514	0.857912	125.82	59.4	26.24	154.17	89.18	32.79	40.75	80.81	36.43	104.69	56.49	18.88
chr12	95390305	95390756	452	4.01156	3.74776	4.2345	-0.00490425	0.250523	0.857912	13.87	15.21	11.35	21.57	6.61	12	23.28	12.16	15.61	37.17	19.23	5.48
chr10	72509791	72510276	486	3.96805	4.1638	3.74151	0.00512019	0.250523	0.857912	12.88	7.97	25.53	29.56	13.21	18.4	20.37	14.77	10.41	12.39	16.83	5.48
chr18	73896126	73897283	1158	6.05202	6.22088	5.86073	0.00565201	0.250555	0.857912	54.49	49.99	107.09	25.56	100.03	110.37	52.39	39.1	83.27	87.35	39.67	46.89
chr6	106663836	106664017	182	5.52076	5.6678	5.35701	0.00651334	0.250556	0.857912	34.67	49.26	56.03	67.1	33.97	63.98	34.93	52.14	36.43	40.27	50.48	31.67
chr7	100167340	100169014	1675	7.86468	7.80561	7.92141	-0.00786664	0.250571	0.857912	192.19	225.3	246.1	217.27	251.97	209.54	235.75	258.94	197.77	229.83	271.65	260.63
chr11	78310348	78311352	1005	6.53342	6.45901	6.60418	-0.00728171	0.250595	0.857912	102.04	78.24	102.84	66.3	89.65	88.78	90.23	98.19	67.66	122.04	108.18	97.43
chr22	24300607	24300842	236	3.82441	3.97619	3.65477	0.00493557	0.250615	0.857912	24.77	6.52	11.35	25.56	9.44	16.8	5.82	10.43	31.23	10.53	7.21	10.35
chr8	41535763	41536332	570	5.5206	5.68154	5.33942	0.00641792	0.250623	0.857912	74.3	51.44	40.43	57.51	49.07	35.19	58.21	39.1	20.82	58.85	32.45	33.49
chr17	43908116	43908377	262	6.08585	6.1799	5.98524	0.00705641	0.250627	0.857912	92.13	57.23	54.61	71.09	86.35	73.58	81.5	55.61	62.45	64.43	61.3	54.81
chr3	185498227	185499452	1226	10.1302	10.1935	10.0639	0.00802759	0.250631	0.857912	1180.89	1379.33	1071.63	1000.1	1056.01	1338.05	1132.2	1080.06	915.97	929.86	1187.55	1176.5
chr1	27332656	27333295	640	6.5766	6.42866	6.71077	-0.00695424	0.250635	0.857912	95.11	93.45	79.43	83.08	80.22	85.58	151.35	103.4	124.9	97.26	50.48	101.09
chr6	129598786	129599113	328	3.84693	4.04686	3.61475	0.00558328	0.250645	0.857912	18.82	15.21	16.31	10.38	16.04	22.39	5.82	11.3	15.61	8.67	13.22	18.88
chr10	104274513	104275461	949	6.70643	6.81722	6.58642	0.00717325	0.250649	0.857912	148.6	123.15	114.18	83.08	105.22	102.37	136.8	100.79	57.25	99.74	97.36	84.64
chr6	130885079	130886253	1175	6.93181	7.01277	6.84604	0.0073658	0.250652	0.857912	116.9	137.64	134.75	124.61	111.36	149.56	93.14	90.37	145.72	96.02	128.61	136.41
chr7	106153225	106154471	1247	7.79989	7.90595	7.6854	0.00735943	0.250653	0.857912	249.65	250.66	226.95	202.9	211.39	297.52	238.66	269.36	124.9	197	170.68	234.45
chr15	34325785	34326278	494	4.89422	5.14502	4.59045	0.00583358	0.250661	0.857912	36.66	25.36	48.94	38.34	38.22	24.79	14.55	30.41	0	39.65	26.44	33.49
chr9	123191200	123191585	386	4.76229	4.99265	4.48803	0.00598688	0.250665	0.857912	18.82	24.63	40.43	33.55	36.8	36.79	14.55	23.46	5.2	27.26	28.85	35.32
chr10	103192172	103193877	1706	10.3688	10.4419	10.2919	0.0077903	0.250672	0.857912	1270.05	1608.26	1282.27	1165.45	1257.96	1761.94	1234.07	1329.44	962.81	1151.64	1433.96	1409.73
chr10	16902670	16903115	446	3.74111	4.06086	3.32969	0.00392591	0.250677	0.857912	0	20.28	15.6	36.74	9.91	17.6	0	7.82	15.61	5.58	26.44	4.87
chr1	27864369	27864590	222	6.17047	6.0543	6.27797	-0.00682281	0.250697	0.857948	68.36	75.34	81.56	58.31	75.97	39.19	81.5	59.96	57.25	76.82	85.34	104.74
chr2	30164796	30165447	652	8.31955	8.23373	8.40055	-0.00763221	0.250712	0.857969	314.04	294.12	300	359.46	276.98	261.53	305.61	265.89	411.14	394.62	282.46	367.81
chr7	151429706	151430493	788	5.69053	5.51489	5.84709	-0.00649358	0.250767	0.858077	42.6	36.22	50.35	30.35	39.64	75.18	43.66	58.22	83.27	54.52	63.7	42.02
chr4	113673270	113673857	588	6.68249	6.79937	6.55529	0.00730506	0.250768	0.858077	91.14	103.59	123.4	115.03	123.15	111.97	75.67	104.27	78.07	97.26	81.73	127.27
chr8	93754279	93755521	1243	10.4766	10.4184	10.5325	-0.00809216	0.25078	0.858077	1538.52	1498.87	1334.04	1249.32	1394.8	1195.68	1496.02	1265.14	1285.48	1523.96	1468.81	1847.56
chr17	26881184	26881641	458	5.63052	5.16044	5.98449	-0.00390914	0.25079	0.858077	51.52	57.23	34.04	39.14	17.46	15.2	11.64	46.05	234.2	39.03	26.44	22.53
chr2	241035850	241037293	1444	10.3553	10.4699	10.2307	0.00694718	0.250797	0.858077	1267.08	1866.88	1425.53	1817.27	1298.07	834.98	998.32	992.3	1087.71	1939.64	1377.46	814.17
chr11	64358637	64360954	2318	9.23843	9.17192	9.302	-0.00779128	0.250815	0.858077	507.23	707.78	570.92	524.81	539.8	610.24	768.38	681.23	437.17	661.62	619.02	619.91
chr2	60948013	60948539	527	4.56838	4.88336	4.16485	0.00458368	0.250819	0.858077	29.72	37.67	12.06	42.34	40.11	15.2	0	17.38	0	35.93	37.26	17.05
chr20	59071127	59071869	743	7.27191	7.16241	7.37369	-0.00716824	0.250835	0.858077	120.86	114.46	182.27	194.91	148.63	98.37	186.28	141.63	150.93	164.17	176.69	175.38
chr16	20740283	20740540	258	7.03284	6.8764	7.17397	-0.00683881	0.250843	0.858077	83.22	147.06	138.3	113.43	106.17	116.77	165.9	116.43	197.77	89.83	188.71	107.78
chr9	109311887	109312128	242	3.78993	3.40684	4.09235	-0.0043775	0.250843	0.858077	12.88	22.46	5.67	11.98	4.25	6.4	40.75	6.08	15.61	25.4	8.41	6.09
chr4	78720870	78721946	1077	6.61509	6.74188	6.47608	0.00742855	0.250873	0.858077	106	100.7	107.09	114.23	114.19	99.97	72.76	99.06	52.04	100.36	105.77	104.13
chr12	54220011	54220349	339	7.02201	7.11908	6.91794	0.00752165	0.250878	0.858077	132.75	155.03	137.59	137.39	111.36	159.96	107.69	129.47	104.09	110.89	139.43	133.97
chr15	79953817	79954227	411	4.39257	4.20121	4.5615	-0.00615561	0.250891	0.858077	16.84	11.59	19.86	20.77	16.51	24.79	17.46	27.81	31.23	21.06	25.24	18.88
chr21	41233934	41234296	363	7.72372	7.84928	7.58619	0.00702567	0.250899	0.858077	275.41	173.14	300.71	231.65	209.98	192.75	133.89	205.93	124.9	197	288.47	202.78
chr1	51878249	51879693	1445	11.4391	11.4981	11.3776	0.00819057	0.250913	0.858077	2891.79	3109.3	2880.14	2421.96	2771.2	3280.73	2538	2674.53	2076.54	2598.16	3066.24	3010.66
chr1	247079406	247079713	308	6.99386	6.88508	7.09501	-0.00698079	0.25093	0.858077	96.1	152.13	137.59	91.86	128.34	103.17	107.69	97.32	119.7	148.68	153.85	193.04
chr7	28165048	28165963	916	9.13098	9.2276	9.02742	0.00742437	0.250934	0.858077	555.77	522.32	708.51	600.7	692.21	517.46	561.74	637.78	286.24	537.72	475.98	631.48
chr3	52459250	52459493	244	5.68835	5.92291	5.40811	0.00493505	0.250954	0.858077	106	60.13	25.53	79.88	74.08	18.4	29.11	54.74	41.63	78.06	39.67	11.57
chr20	25052910	25053235	326	8.12189	8.23258	8.002	0.00723259	0.25097	0.858077	336.83	249.93	292.91	348.28	257.63	319.12	160.08	256.33	202.97	253.37	383.43	281.95
chr12	108818614	108819488	875	6.26605	6.60606	5.82036	0.00387195	0.250978	0.858077	180.3	62.3	18.44	146.18	139.67	37.59	11.64	128.6	72.86	83.63	24.04	18.27
chr19	36127524	36128742	1219	10.3887	10.4406	10.3349	0.00859576	0.250981	0.858077	1347.32	1360.5	1425.53	1327.61	1361.77	1515.6	1504.75	1395.48	1004.44	1252.62	1332.99	1259.31
chr5	34771168	34771459	292	4.06455	3.75468	4.31949	-0.00455271	0.250989	0.858077	31.7	8.69	5.67	5.59	6.13	23.19	14.55	6.08	26.02	25.4	27.65	20.1
chr8	38410158	38411106	949	6.84898	6.9558	6.73361	0.00720513	0.250996	0.858077	136.71	124.6	107.8	91.06	117.49	167.16	101.87	92.97	104.09	130.09	91.35	118.14
chr20	48739415	48739757	343	4.64523	4.82464	4.44029	0.00525081	0.250998	0.858077	37.65	27.53	24.82	36.74	32.09	11.2	11.64	15.64	36.43	31.59	27.65	7.31
chr9	94881847	94882586	740	7.57742	7.69342	7.45128	0.00691284	0.250999	0.858077	321.97	132.57	175.89	204.49	230.27	176.75	162.99	154.67	192.56	222.4	125.01	192.43
chr16	88113636	88114063	428	4.30113	4.04108	4.52138	-0.0048398	0.251004	0.858077	6.93	16.66	8.51	9.59	20.29	36.79	40.75	29.54	5.2	19.2	10.82	32.27
chr1	231699744	231700168	425	4.76287	4.51582	4.97374	-0.00595907	0.251035	0.858077	20.8	13.04	31.91	30.35	25.95	15.2	46.57	29.54	41.63	24.78	20.43	25.58
chrX	31266285	31267359	1075	8.01564	7.9119	8.11242	-0.00739009	0.251045	0.858077	259.56	285.43	195.04	192.51	302.93	209.54	238.66	276.32	348.69	221.16	262.03	313.61
chr9	71885257	71886705	1449	6.82466	6.92412	6.71784	0.00717315	0.251047	0.858077	140.68	101.42	107.09	91.86	160.43	127.17	84.41	123.39	114.5	89.83	120.2	99.26
chr10	89242825	89244127	1303	7.32114	7.41601	7.21958	0.00739884	0.25106	0.858077	164.45	118.08	170.92	197.3	209.98	163.96	168.81	144.24	114.5	145.58	168.28	152.85
chr4	154626716	154627514	799	8.09483	8.00999	8.17495	-0.00738371	0.25106	0.858077	274.42	291.22	233.33	204.49	226.49	316.72	244.49	360.6	255.01	363.64	230.78	279.51
chr6	25034362	25034817	456	6.21301	6.30507	6.11468	0.00714067	0.251061	0.858077	63.4	66.65	68.08	101.45	84.46	90.38	58.21	71.25	88.47	74.34	55.29	68.2
chr5	157356651	157356994	344	4.07057	4.3033	3.79296	0.00493524	0.251069	0.858077	21.79	17.39	7.09	39.94	22.65	9.6	2.91	19.12	20.82	16.11	10.82	13.4
chr18	51029561	51031244	1684	10.7462	10.8195	10.6689	0.00770569	0.251069	0.858077	1537.53	2199.4	1709.22	1502.54	1694.9	2199.42	1757.97	1823.86	1498.85	1522.1	1238.04	1927.34
chr6	136404514	136405140	627	5.93838	6.04018	5.82886	0.00662163	0.251071	0.858077	56.47	52.16	68.08	85.47	43.88	88.78	43.66	50.4	93.68	60.09	42.07	51.15
chr15	68395856	68396507	652	4.73058	4.98398	4.42298	0.0052874	0.251074	0.858077	17.83	23.18	45.39	45.53	25.95	31.99	14.55	48.66	5.2	14.25	18.03	28.01
chr3	47475190	47476413	1224	10.8293	10.8808	10.7758	0.00847091	0.2511	0.858107	1835.73	2176.94	1743.26	1671.09	1749.64	2137.04	1752.15	1772.59	1634.17	1586.53	1861.86	1912.11
chr5	149371255	149371833	579	6.19768	6.05805	6.32499	-0.00695594	0.251103	0.858107	82.23	56.51	70.21	69.5	61.34	59.98	104.78	65.17	88.47	102.84	61.3	58.46
chr15	27865374	27866155	782	5.0509	4.69734	5.33464	-0.00466643	0.251111	0.858107	21.79	20.28	7.8	53.52	30.67	21.59	11.64	49.53	104.09	33.45	32.45	10.96
chr6	43275059	43276747	1689	9.45396	9.38253	9.52203	-0.0077592	0.25112	0.858107	583.51	743.28	807.8	599.1	704.01	567.05	678.16	868.92	681.77	596.57	768.06	817.82
chr2	151675667	151675905	239	3.6128	3.36372	3.82514	-0.0051011	0.251132	0.858118	10.9	4.35	10.64	10.38	15.1	10.4	17.46	17.38	10.41	21.68	12.02	6.09
chr11	64853717	64853960	244	7.58798	7.46082	7.70483	-0.00666475	0.251162	0.858149	124.83	235.44	185.11	191.71	196.76	123.17	264.86	191.16	83.27	198.24	205.54	308.74
chr9	6785762	6786231	470	4.2411	4.44657	4.00142	0.00586592	0.251168	0.858149	15.85	20.28	32.62	27.16	16.51	18.4	14.55	17.38	10.41	22.92	16.83	14.01
chr13	52187452	52187991	540	2.90411	2.4105	3.27121	-0.00392333	0.251169	0.858149	3.96	2.17	4.26	4.79	4.72	12	37.84	1.74	0	8.67	4.81	4.87
chr13	50080499	50080786	288	7.57111	7.67949	7.45393	0.0074106	0.251201	0.858221	196.15	164.45	185.82	202.1	215.17	266.33	171.72	183.34	104.09	183.37	211.55	197.91
chrX	38365948	38366282	335	4.12782	3.83167	4.37341	-0.00483676	0.251224	0.858221	9.91	9.42	23.4	19.97	17.93	4.8	29.11	6.08	20.82	19.2	13.22	35.93
chr1	1440647	1441695	1049	6.97307	6.78415	7.14009	-0.00644991	0.251234	0.858221	138.69	135.47	90.07	101.45	86.82	108.77	157.17	126.86	270.63	123.28	68.51	99.87
chr19	55325276	55325429	154	2.94346	3.26731	2.52521	0.00468277	0.251247	0.858221	6.93	10.87	14.18	12.78	6.61	6.4	5.82	6.08	0	11.77	7.21	3.65
chr20	63453072	63453246	175	3.46428	3.15036	3.72195	-0.00495012	0.251248	0.858221	7.93	16.66	4.96	7.19	6.13	10.4	2.91	17.38	26.02	8.05	12.02	12.79
chr18	79520217	79520615	399	6.94588	6.77658	7.09738	-0.00616292	0.251259	0.858221	112.94	168.07	83.69	87.07	139.67	66.38	107.69	75.6	130.11	192.04	218.76	97.43
chr8	11409533	11409715	183	4.46413	4.13025	4.73507	-0.00543593	0.251262	0.858221	14.86	8.69	23.4	11.98	24.54	21.59	34.93	13.03	52.04	20.44	18.03	21.31
chr10	133422908	133425193	2286	7.19706	7.06142	7.32103	-0.00712844	0.25127	0.858221	90.15	133.3	139.01	123.02	149.58	166.36	142.62	172.91	239.4	131.95	114.19	158.33
chr2	223820704	223821264	561	4.887	4.56056	5.15304	-0.0053261	0.25128	0.858221	19.81	20.28	18.44	46.33	23.12	13.6	29.11	22.59	88.47	27.26	16.83	29.23
chr2	231297096	231297493	398	5.58712	5.42929	5.72937	-0.00664007	0.25129	0.858221	49.53	29.7	30.5	42.34	50.49	55.99	72.76	53	52.04	58.23	40.87	41.41
chr2	7052004	7053030	1027	7.53208	7.64903	7.40481	0.00698691	0.251317	0.858221	169.41	179.66	147.52	224.46	224.13	259.13	180.45	231.13	124.9	108.41	199.53	172.33
chr14	75985412	75986385	974	9.68692	9.75011	9.62084	0.00798774	0.25132	0.858221	830.19	1020.74	814.89	736.49	788	976.54	899.36	717.73	686.97	729.77	800.52	889.68
chr14	24171359	24172858	1500	10.2588	10.3269	10.1874	0.00795299	0.251327	0.858221	1425.59	1333.69	1196.45	1272.49	1141.89	1336.45	1213.7	1245.16	827.49	1030.84	1399.1	1280.02
chr5	32193173	32194339	1167	7.33745	7.20529	7.45851	-0.00708686	0.251345	0.858221	131.76	101.42	144.68	161.36	193.46	152.76	229.93	175.52	208.17	183.99	128.61	129.1
chr1	220711145	220711757	613	7.67581	7.5084	7.8258	-0.00620187	0.251348	0.858221	132.75	145.61	233.33	218.07	259.52	103.17	224.11	121.65	202.97	163.55	239.19	409.83
chr13	76979761	76980925	1165	8.12028	8.04104	8.19539	-0.00772469	0.251353	0.858221	273.43	282.53	272.34	230.05	252.44	269.53	343.44	225.05	296.65	320.28	251.21	322.14
chr14	34672610	34672999	390	4.70523	4.8442	4.55143	0.0057345	0.251366	0.858221	43.59	26.08	40.43	15.98	25.48	20.79	34.93	18.25	26.02	21.06	27.65	12.79
chr18	49454318	49454860	543	5.20407	5.44034	4.92137	0.0055888	0.25137	0.858221	16.84	46.36	37.59	48.73	56.62	54.39	11.64	30.41	10.41	42.13	34.86	52.37
chr8	96657217	96657942	726	6.96959	6.80688	7.11579	-0.00644682	0.251375	0.858221	109.97	71	181.56	67.9	132.59	108.77	197.92	130.34	140.52	101.6	94.96	166.85
chr17	7383747	7384926	1180	10.6264	10.6845	10.5659	0.00827563	0.251386	0.858221	1500.88	1900.93	1582.98	1609.58	1488.7	1791.53	1344.67	1447.62	1337.52	1668.92	1522.9	1773.27
chr12	3646634	3646957	324	3.87227	3.47368	4.18424	-0.00440528	0.251393	0.858221	16.84	9.42	12.06	3.99	7.55	16.8	5.82	29.54	41.63	2.48	18.03	11.57
chr22	24525194	24525949	756	7.79774	7.88044	7.71001	0.00765969	0.2514	0.858221	284.32	194.15	251.06	238.84	217.53	227.94	154.26	220.7	223.79	223.02	203.13	231.4
chr16	2964087	2964321	235	6.86035	6.7469	6.96553	-0.00721253	0.251403	0.858221	90.15	107.94	121.99	107.84	126.93	89.58	168.81	150.32	109.29	102.84	92.55	126.05
chr4	173369502	173371666	2165	11.8245	11.8827	11.7639	0.00812247	0.25141	0.858221	3501.05	4201.03	3651.76	3167.24	3536.55	4599.59	3344.22	3591.23	3278.74	2942.6	3655.21	4054.41
chr6	149366141	149366873	733	5.98419	6.09677	5.86207	0.00670919	0.251449	0.858233	45.57	49.99	77.3	73.49	65.12	99.17	55.3	71.25	67.66	52.04	58.9	43.84
chr11	124953508	124954896	1389	9.84159	9.76683	9.91266	-0.00770289	0.251459	0.858233	956	1039.57	797.87	734.1	744.59	954.95	1228.25	776.81	791.06	1035.18	957.97	993.81
chr10	97445405	97446654	1250	11.0176	11.0713	10.9618	0.00842167	0.25146	0.858233	2086.37	2450.78	2149.64	1872.39	1939.79	2411.36	1938.42	1943.77	1727.85	1958.84	2177.98	2220.24
chr4	105715770	105715924	155	3.86298	4.00693	3.70307	0.00568712	0.251462	0.858233	14.86	16.66	12.06	11.18	21.71	19.99	8.73	9.56	20.82	13.01	12.02	14.01
chr7	20187745	20188307	563	5.64366	5.51007	5.76593	-0.00680593	0.25147	0.858233	30.71	54.33	52.48	46.33	47.19	42.39	69.85	38.23	46.84	61.95	45.68	63.94
chr4	80361461	80361626	166	3.74306	3.43687	3.99551	-0.00500836	0.251473	0.858233	10.9	10.87	11.35	5.59	7.08	19.19	20.37	14.77	20.82	20.44	14.42	4.87
chr19	14408336	14408669	334	6.16038	6.33369	5.96337	0.00578619	0.251478	0.858233	72.32	142.71	68.79	79.08	69.83	51.19	58.21	36.49	72.86	115.85	28.85	62.11
chr19	4204468	4205262	795	6.42108	6.50843	6.3281	0.00728094	0.251504	0.858262	91.14	68.82	97.16	107.84	82.1	99.17	98.96	77.33	78.07	87.35	69.71	70.64
chr11	1558997	1559917	921	6.11745	5.74855	6.41098	-0.00422385	0.251526	0.858262	80.24	98.52	34.04	51.92	41.05	16.8	177.54	43.45	72.86	157.35	24.04	35.32
chr15	99509541	99510020	480	6.8722	6.78413	6.9552	-0.00735077	0.251528	0.858262	93.12	109.39	138.3	128.61	109.47	82.38	122.24	132.08	104.09	114.61	144.24	127.27
chr6	10531534	10531853	320	7.91039	7.75192	8.05317	-0.00627534	0.251528	0.858262	131.76	246.31	336.17	250.82	251.5	76.78	241.58	245.9	187.36	285.59	281.26	351.97
chr14	64986416	64987582	1167	11.32	11.3694	11.2689	0.00862321	0.251532	0.858262	2500.47	2998.46	2559.57	2477.08	2338.51	3000.01	2409.93	2504.22	2211.85	2344.79	2694.83	2639.81
chr2	229910642	229911728	1087	6.51787	6.64869	6.37399	0.00681249	0.251566	0.858348	108.97	76.79	97.87	96.65	92.96	128.77	78.58	103.4	78.07	110.89	43.27	83.43
chr5	173008877	173009886	1010	6.19328	6.36732	5.99533	0.00561065	0.251592	0.858384	79.25	84.04	102.84	122.22	85.41	21.59	75.67	53	78.07	100.36	34.86	40.8
chr5	122755974	122756871	898	6.80611	6.94632	6.6508	0.00655295	0.251595	0.858384	139.69	84.04	131.21	186.92	108.53	89.58	125.15	86.89	72.86	152.4	94.96	70.64
chr15	78541275	78541682	408	6.92325	7.02205	6.81719	0.00720778	0.251623	0.858447	101.05	161.55	151.77	129.41	134.48	101.57	110.6	85.15	109.29	107.17	131.02	133.36
chr3	42024499	42025959	1461	8.01534	7.89071	8.13006	-0.00696904	0.25164	0.858451	191.2	285.43	253.19	240.44	289.72	163.96	372.55	232	270.63	225.5	191.11	389.12
chr9	224061	224458	398	3.82464	4.05898	3.5447	0.00520495	0.251642	0.858451	16.84	5.8	23.4	15.98	23.59	14.4	14.55	19.12	5.2	11.77	8.41	10.96
chr4	80913275	80914174	900	6.74143	6.84535	6.62944	0.00709864	0.25168	0.858478	159.5	83.31	116.31	83.87	124.57	122.37	107.69	92.11	93.68	106.55	110.58	83.43
chr3	14947038	14948857	1820	12.2633	12.307	12.2183	0.00892655	0.251694	0.858478	5131.71	5557.9	4621.98	4664.19	4627.95	5799.27	4683.07	4876.36	4647.49	4532.85	4597.56	5252.83
chr7	139828730	139830036	1307	8.73777	8.66062	8.811	-0.00751481	0.251698	0.858478	399.24	337.59	485.81	347.48	504.41	353.51	407.48	408.39	338.28	501.17	506.03	533.44
chr15	59996964	59997439	476	4.97703	4.83457	5.10668	-0.00656819	0.251717	0.858478	30.71	34.05	21.28	29.56	31.61	23.99	26.19	44.31	36.43	26.64	39.67	33.49
chr5	151903362	151903623	262	3.2411	2.7543	3.60443	-0.00396047	0.251744	0.858478	8.92	2.17	9.93	14.38	1.89	3.2	14.55	4.34	20.82	6.19	25.24	1.83
chr20	49669544	49670395	852	7.27139	7.44755	7.07069	0.0058771	0.251758	0.858478	180.3	160.1	97.87	285.17	199.12	124.77	104.78	119.91	93.68	242.84	187.51	57.85
chr1	27455514	27455910	397	4.89466	4.58719	5.14797	-0.00573475	0.251762	0.858478	24.77	19.56	34.04	19.97	20.29	25.59	29.11	18.25	83.27	19.82	32.45	29.84
chr19	3132920	3133911	992	8.36983	8.23968	8.48921	-0.00677339	0.251771	0.858478	441.84	282.53	253.19	191.71	375.6	268.73	384.19	249.38	333.08	478.87	239.19	471.33
chr6	30830579	30830805	227	3.65322	3.38872	3.87666	-0.00438304	0.25178	0.858478	10.9	2.17	11.35	23.17	5.66	9.6	8.73	13.9	0	14.25	38.46	12.79
chr7	44101111	44101493	383	6.51652	6.37755	6.64327	-0.00633479	0.251785	0.858478	82.23	58.68	82.98	67.9	107.11	99.97	142.62	159.01	26.02	91.07	78.13	102.91
chr1	1115776	1117027	1252	11.7405	11.7912	11.6879	0.00846936	0.251787	0.858478	3390.1	3971.38	3236.87	3270.29	3176.05	4220.49	3291.83	3208.04	3080.98	3090.66	3400.39	3723.75
chr2	173898093	173899264	1172	7.52137	7.45881	7.58134	-0.00772556	0.2518	0.858478	182.28	173.87	143.26	180.53	186.85	188.75	212.47	219.84	145.72	179.65	193.52	197.91
chr3	10263799	10264531	733	6.09481	6.00451	6.17978	-0.00726988	0.251811	0.858478	72.32	71	64.54	66.3	54.26	56.79	64.03	80.81	72.86	83.01	70.92	63.33
chr5	114953591	114954247	657	6.67004	6.93393	6.34682	0.00451939	0.25182	0.858478	130.77	96.35	51.77	250.82	162.32	41.59	66.94	67.78	67.66	166.02	92.55	27.4
chr2	104853915	104854089	175	4.17032	3.86011	4.42548	-0.0051814	0.251832	0.858478	15.85	18.11	8.51	15.18	25.48	4	26.19	25.2	31.23	14.87	16.83	14.61
chr19	49641737	49642548	812	11.6625	11.7055	11.6182	0.00890035	0.251857	0.858478	3531.77	3541.06	3093.61	2980.32	3051.96	3838.99	3219.06	3095.08	3221.49	2974.2	3006.14	3344.98
chr14	104775588	104776196	609	5.04621	5.2833	4.76234	0.00555665	0.251858	0.858478	67.37	52.88	26.95	23.96	21.71	40.79	23.28	25.2	5.2	39.65	39.67	29.84
chr2	170680564	170680794	231	2.19528	2.6794	1.46135	0.00338326	0.251861	0.858478	0	2.17	4.96	17.57	11.32	2.4	0	2.61	0	3.1	10.82	0
chr19	10878839	10879637	799	6.20648	6.33383	6.0668	0.00686433	0.251871	0.858478	97.09	97.8	53.19	99.05	60.87	75.98	49.48	65.17	67.66	70	85.34	64.55
chr1	247077790	247079239	1450	9.64669	9.57439	9.71555	-0.00768211	0.251874	0.858478	590.44	888.16	773.76	702.14	888.03	731.81	858.61	798.53	650.54	761.98	915.91	1058.97
chr1	39540855	39541078	224	3.03536	3.3626	2.61142	0.0040771	0.251875	0.858478	20.8	5.07	7.8	0.8	16.04	11.2	5.82	12.16	5.2	5.58	1.2	6.7
chr9	136768055	136768624	570	6.63238	6.43103	6.80904	-0.00556124	0.251893	0.858478	81.24	144.16	30.5	106.24	107.58	47.99	116.42	105.14	57.25	203.81	125.01	65.16
chr14	63852543	63854389	1847	10.9447	11.0153	10.8704	0.00773036	0.251902	0.858478	2201.29	2380.51	1842.55	1627.15	1734.54	2632.91	2025.74	1578.82	1785.09	1665.82	2129.9	2046.69
chr3	101636057	101636911	855	6.33821	6.46525	6.1989	0.00678975	0.251908	0.858478	97.09	118.08	76.6	96.65	66.53	75.18	58.21	56.48	83.27	106.55	57.69	78.55
chr22	31916811	31917803	993	7.18656	7.05883	7.3039	-0.00676094	0.251913	0.858478	155.54	86.93	106.38	181.33	135.42	134.36	192.1	141.63	130.11	240.98	116.59	126.66
chr4	145097631	145098977	1347	10.6709	10.7321	10.6069	0.00808297	0.251919	0.858478	1417.66	2049.44	1782.97	1660.7	1732.18	1562.79	1522.22	1517.13	1301.09	1485.55	1677.96	1853.04
chr1	15965831	15966723	893	9.43902	9.35922	9.51465	-0.00753559	0.251931	0.858478	723.19	691.84	637.59	655.81	784.22	447.88	724.73	606.5	572.48	884.02	817.34	783.72
chr16	81006376	81007845	1470	12.2607	12.3163	12.2029	0.00823424	0.251945	0.858478	5061.37	5945.48	4836.16	4308.73	4575.58	5873.65	4298.88	5025.82	4189.5	4409.57	5084.36	5279.01
chr2	70094485	70096025	1541	9.32268	9.40554	9.23478	0.00770082	0.25195	0.858478	705.36	575.93	771.63	660.61	634.17	721.41	602.48	608.24	379.92	643.04	633.44	747.79
chr2	216004627	216005594	968	8.34443	8.22951	8.45087	-0.00706445	0.251952	0.858478	261.54	183.28	241.13	323.51	456.28	335.11	334.71	391.01	338.28	309.75	423.1	302.65
chr2	54581331	54582484	1154	8.79049	8.89389	8.67911	0.00725533	0.251952	0.858478	393.3	423.07	600	516.02	569.06	352.71	320.16	358.86	301.85	478.25	525.26	474.98
chr1	16048065	16049356	1292	6.68509	6.77988	6.58364	0.00725282	0.251957	0.858478	142.66	89.83	91.49	98.25	120.32	116.77	87.32	92.97	109.29	112.75	76.93	96.21
chr3	48158140	48158401	262	4.2462	3.88221	4.53661	-0.00504546	0.25196	0.858478	23.78	7.24	13.48	14.38	18.4	11.2	34.93	18.25	46.84	20.44	6.01	12.79
chr3	33115245	33115551	307	7.29007	7.1854	7.38767	-0.00733883	0.251962	0.858478	133.74	131.85	160.28	160.56	174.11	112.77	200.83	118.17	166.54	185.85	163.47	169.9
chr6	224970	225755	786	6.55049	6.46215	6.63374	-0.00681161	0.251987	0.85851	78.26	91.28	90.78	120.62	79.27	68.78	81.5	111.22	36.43	134.43	121.4	110.83
chr7	99997255	99998302	1048	7.72547	7.80415	7.64224	0.00766626	0.25199	0.85851	210.02	221.68	222.69	214.88	195.82	275.93	227.02	224.18	171.74	185.23	173.08	217.4
chr22	17158503	17159860	1358	10.6579	10.7067	10.6074	0.00847005	0.252021	0.858565	1488.99	1965.41	1649.64	1528.9	1597.7	1797.13	1609.53	1491.93	1592.53	1421.74	1488.05	1756.83
chr3	43296498	43297353	856	9.06764	9.15407	8.97571	0.00744576	0.252025	0.858565	590.44	383.23	591.49	541.59	565.28	746.2	486.06	606.5	463.19	405.15	580.55	479.25
chr8	108787114	108787918	805	6.72654	6.52614	6.90246	-0.00634942	0.252041	0.858591	74.3	140.54	73.76	91.86	98.15	74.38	168.81	91.24	202.97	90.45	98.56	65.77
chr6	70955375	70957059	1685	9.49173	9.38365	9.59227	-0.00722272	0.252056	0.858608	442.83	900.48	841.84	604.69	691.74	526.26	788.76	690.79	931.58	539.58	828.16	852.53
chr21	23452497	23453077	581	4.84735	4.65609	5.0162	-0.00556714	0.252066	0.858608	31.7	17.39	42.55	8.79	29.25	21.59	17.46	30.41	31.23	28.5	38.46	48.11
chr3	102228241	102228452	212	4.25002	4.44681	4.02207	0.00531394	0.252092	0.858608	36.66	17.39	14.89	35.15	15.57	11.2	11.64	21.72	20.82	16.73	16.83	9.74
chr8	41797318	41798257	940	5.34326	5.0612	5.57909	-0.00576949	0.252093	0.858608	26.75	43.47	42.55	24.76	42	20.79	52.39	41.71	98.88	34.07	38.46	21.31
chr1	40818117	40819146	1030	10.2832	10.3463	10.2172	0.00797711	0.252113	0.858608	1106.59	1285.88	1347.51	1310.03	1297.13	1463.61	963.39	1294.69	1233.43	1406.87	968.79	1275.15
chr1	228809569	228810159	591	5.8098	5.61161	5.98402	-0.00561324	0.252117	0.858608	90.15	47.81	33.33	23.96	53.32	44.79	78.58	38.23	46.84	40.27	56.49	119.35
chr2	111472882	111473157	276	3.29514	3.56908	2.9567	0.00430905	0.252124	0.858608	18.82	9.42	4.26	20.77	7.55	10.4	23.28	6.08	0	10.53	1.2	5.48
chr12	57610472	57611811	1340	7.90059	7.81047	7.98541	-0.007346	0.252135	0.858608	203.09	254.28	214.18	186.92	239.7	248.73	320.16	346.7	176.95	218.68	219.96	238.1
chr18	2914331	2914571	241	3.72825	3.98365	3.4177	0.00420223	0.252137	0.858608	2.97	8.69	30.5	3.2	39.16	10.4	11.64	6.95	15.61	11.77	9.62	8.53
chr5	149999936	150002070	2135	11.1051	11.0635	11.1456	-0.00898319	0.252145	0.858608	2016.03	2223.31	2080.14	2028.15	2104.94	2388.17	2188.73	2124.5	2102.56	2181.86	2597.47	2397.45
chr1	24742294	24742863	570	9.34306	9.27069	9.41198	-0.00767355	0.252156	0.858608	513.17	671.56	756.03	560.76	629.45	575.05	713.08	673.41	541.25	564.36	753.64	841.57
chr17	63140233	63140978	746	8.30312	8.39513	8.20484	0.00724694	0.252157	0.858608	251.63	242.69	443.97	402.6	346.34	332.71	212.47	292.82	374.71	311.61	259.63	319.09
chr2	60483964	60485117	1154	8.69075	8.60525	8.77147	-0.00737089	0.252174	0.858621	336.83	396.99	393.62	397	485.07	327.11	526.81	444.89	244.6	399.57	451.94	554.15
chr19	57681490	57682495	1006	9.97301	10.0567	9.88415	0.00753396	0.252179	0.858621	1017.43	1154.76	1031.2	826.76	914.93	1445.22	1082.72	1090.49	645.34	960.84	938.74	951.79
chr6	167073663	167074388	726	7.24904	7.35929	7.12966	0.00725359	0.25219	0.858628	143.65	117.36	190.78	196.5	158.54	178.35	98.96	158.14	130.11	169.74	129.81	153.46
chr6	41442810	41443385	576	5.65863	5.48809	5.81113	-0.00682052	0.252212	0.858671	50.52	46.36	48.94	49.53	44.35	29.59	49.48	57.35	88.47	47.7	38.46	55.41
chr4	139312662	139313664	1003	7.7488	7.83831	7.65337	0.00736515	0.252236	0.858672	152.56	198.5	261.7	251.62	257.63	251.13	256.13	195.51	161.33	183.99	188.71	222.27
chrX	41009717	41010803	1087	7.72611	7.64939	7.79895	-0.00755331	0.252241	0.858672	162.47	228.2	248.94	200.5	190.16	174.35	264.86	213.75	166.54	216.82	241.6	232.62
chr19	55014472	55015457	986	5.69313	5.87686	5.48253	0.00540714	0.252248	0.858672	21.79	89.83	114.89	41.54	42.94	41.59	49.48	19.99	52.04	40.89	52.89	52.98
chr6	125918724	125919827	1104	9.26464	9.18271	9.34216	-0.00750903	0.252264	0.858672	423.02	591.87	695.03	591.91	726.66	458.28	643.23	583.91	530.84	700.03	667.1	769.11
chr14	105986254	105987413	1160	7.25954	7.40282	7.10046	0.00663208	0.252268	0.858672	153.56	135.47	173.05	171.74	223.19	158.36	40.75	171.18	124.9	162.31	162.27	161.98
chr2	86241587	86242006	420	7.63814	7.50386	7.76099	-0.0066142	0.252271	0.858672	117.89	171.69	177.3	282.78	229.79	109.57	180.45	178.13	161.33	258.33	310.11	213.13
chr8	80998311	80999124	814	6.36896	6.49599	6.22966	0.00682835	0.25228	0.858672	103.03	100.7	78.72	69.5	81.63	107.97	110.6	51.27	46.84	75.58	66.11	99.87
chr17	48351742	48352321	580	4.70932	4.80107	4.61133	0.00580453	0.25229	0.858672	28.73	33.32	26.95	19.97	33.5	24.79	34.93	24.33	41.63	13.01	9.62	23.14
chr2	68188926	68189166	241	4.23986	4.46006	3.9799	0.0052538	0.252295	0.858672	17.83	23.91	21.28	27.96	20.29	20.79	11.64	10.43	15.61	34.07	16.83	6.09
chr6	109184554	109185358	805	6.34057	6.13247	6.5224	-0.00545478	0.25232	0.858707	74.3	46.36	69.5	64.7	74.08	91.98	26.19	124.26	98.88	73.72	34.86	193.65
chr6	87393081	87393559	479	6.74227	6.82635	6.65298	0.00702741	0.252323	0.858707	106.99	111.56	94.33	105.44	117.02	145.56	145.53	99.93	104.09	70	110.58	73.68
chr1	28747928	28748773	846	5.54367	5.76455	5.28276	0.0055791	0.252341	0.858737	61.42	60.13	41.84	34.35	94.84	33.59	34.93	33.89	10.41	76.82	31.25	46.28
chr12	96213678	96213862	185	6.31636	6.4794	6.13252	0.00643477	0.252351	0.858737	66.38	107.94	102.84	99.05	94.37	64.78	26.19	78.2	52.04	66.91	115.39	82.21
chr6	125748916	125750167	1252	10.2084	10.1099	10.3007	-0.00730667	0.25236	0.858737	1024.36	1425.7	902.13	863.5	1114.05	1300.46	1807.45	1266.88	1030.46	873.49	1179.14	1410.33
chr19	926560	926961	402	7.1419	7.02289	7.25185	-0.00735826	0.252377	0.858764	136.71	154.31	117.02	142.99	110.89	118.37	203.74	124.26	176.95	125.76	137.03	146.76
chr5	158953700	158954573	874	9.61589	9.69873	9.528	0.00761747	0.252386	0.858765	909.44	843.97	891.49	894.66	742.7	703.81	625.77	636.92	551.66	959.6	878.64	777.02
chr8	85502772	85503051	280	3.7078	4.0678	3.22698	0.00389785	0.252409	0.858812	8.92	4.35	38.3	31.95	9.91	7.2	2.91	1.74	5.2	20.44	22.84	3.04
chr13	25065897	25066688	792	5.69572	5.51846	5.85356	-0.00624727	0.252421	0.85882	30.71	42.74	35.46	65.5	56.62	43.99	75.67	33.02	57.25	84.87	52.89	43.24
chr1	154272003	154273092	1090	10.6895	10.7353	10.6422	0.00896976	0.252439	0.85885	1767.37	1786.47	1744.68	1613.58	1477.85	1837.92	1574.61	1626.61	1441.61	1561.13	1750.08	1635.04
chr10	13890627	13892366	1740	7.42438	7.27373	7.56078	-0.00667412	0.252454	0.858864	152.56	176.04	139.01	168.55	175.53	116.77	209.56	281.53	249.81	133.19	94.96	163.81
chr2	160411228	160411481	254	7.78722	7.6993	7.87008	-0.0074846	0.252464	0.858864	169.41	170.24	263.83	214.08	199.12	230.34	259.04	239.82	213.38	188.95	264.43	238.1
chr2	175031112	175031307	196	3.42442	2.8902	3.81341	-0.00431908	0.25248	0.858864	7.93	4.35	3.55	6.39	7.08	15.2	5.82	12.16	46.84	8.05	7.21	4.26
chr3	119274686	119275371	686	5.56826	5.67625	5.45152	0.0069866	0.252481	0.858864	53.5	52.88	46.81	49.53	58.51	45.59	46.57	50.4	41.63	50.8	39.67	33.49
chr19	49084860	49086027	1168	10.9438	10.9933	10.8925	0.00843193	0.252495	0.858864	2065.56	2274.74	1915.6	1815.67	1800.6	2358.58	1987.9	2102.78	1936.02	1803.97	1721.23	1853.65
chr7	122544170	122545172	1003	6.19333	6.33643	6.03446	0.00566572	0.252498	0.858864	88.17	34.05	69.5	107.84	118.91	66.38	58.21	58.22	135.31	73.72	28.85	38.97
chr11	108236081	108237769	1689	10.4363	10.5319	10.334	0.00730081	0.252513	0.858875	1574.19	1308.34	1457.44	1265.3	1501.44	1776.33	1007.05	1385.05	848.31	1123.76	2026.53	1353.7
chr14	59329949	59331111	1163	6.70549	7.00314	6.33004	0.00416429	0.252525	0.858875	94.11	73.17	27.66	246.83	75.97	251.93	122.24	51.27	52.04	165.41	61.3	30.45
chr17	77527974	77529286	1313	6.30171	6.15293	6.43656	-0.00701826	0.252529	0.858875	69.35	47.09	78.72	71.09	88.71	71.98	78.58	89.5	124.9	67.52	73.32	85.86
chr15	90101703	90103017	1315	10.4889	10.5496	10.4254	0.00799078	0.252557	0.858941	1467.19	1867.61	1343.97	1270.09	1415.09	1629.17	1405.79	1425.89	1358.34	1271.2	1186.35	1603.37
chr16	28873177	28874076	900	6.87531	6.71228	7.02178	-0.00679214	0.252575	0.858972	130.77	122.43	79.43	115.83	88.71	91.98	183.36	93.84	187.36	127.62	96.16	91.34
chr19	7366978	7367450	473	5.07989	5.24561	4.89265	0.00627499	0.252599	0.859019	49.53	34.05	29.08	54.32	35.86	24.79	23.28	29.54	26.02	37.17	38.46	23.75
chr6	71228520	71228995	476	5.34146	5.08797	5.55699	-0.00574816	0.252616	0.859048	22.79	29.7	40.43	20.77	36.8	53.59	64.03	41.71	72.86	17.35	42.07	44.45
chr6	37182876	37183779	904	8.81499	8.71386	8.9095	-0.00726262	0.252647	0.859084	354.66	286.15	587.94	488.07	424.2	378.3	392.92	542.2	525.64	374.79	519.25	530.4
chr17	7174096	7174820	725	6.51598	6.37851	6.64149	-0.00700722	0.252652	0.859084	66.38	100.7	105.67	55.12	92.96	78.38	113.51	90.37	119.7	105.93	75.72	93.78
chr17	418410	418632	223	4.09141	3.75075	4.3668	-0.00517268	0.252658	0.859084	10.9	7.24	21.99	9.59	17.46	13.6	20.37	18.25	41.63	24.16	8.41	10.96
chr4	73589253	73590682	1430	7.59037	7.86741	7.24718	0.00433362	0.252676	0.859084	227.86	163.72	97.16	689.36	101.45	121.57	192.1	99.93	124.9	127	290.88	76.73
chr4	10403837	10404075	239	3.31458	2.91099	3.62959	-0.00455933	0.252694	0.859084	4.95	5.8	5.67	5.59	4.72	18.4	26.19	10.43	15.61	9.91	4.81	7.31
chr12	94164432	94165186	755	5.17617	5.37196	4.94957	0.00592597	0.252696	0.859084	41.61	28.25	59.57	36.74	33.5	48.79	26.19	53.87	20.82	41.51	16.83	26.18
chr18	107818	109101	1284	5.90463	5.30427	6.32731	-0.00347048	0.2527	0.859084	63.4	65.2	26.24	50.32	4.72	27.19	8.73	106.01	307.06	29.12	13.22	17.66
chr7	69256525	69257141	617	5.7713	5.9188	5.60699	0.00525888	0.252707	0.859084	87.18	57.23	27.66	59.11	56.62	75.18	81.5	18.25	104.09	32.83	19.23	36.54
chr20	35303524	35304705	1182	7.94707	7.85221	8.03608	-0.00757249	0.252713	0.859084	228.85	233.99	231.21	258.01	192.04	242.34	285.23	251.12	327.87	250.9	182.7	277.07
chr11	26286558	26286842	285	3.55804	3.40013	3.70036	-0.0053357	0.25272	0.859084	6.93	7.97	12.77	11.18	8.49	16	5.82	16.51	10.41	19.82	10.82	14.61
chr2	148926375	148927564	1190	8.39714	8.50372	8.28206	0.00715953	0.252729	0.859084	365.56	419.45	326.95	243.63	354.36	467.88	215.38	423.16	286.24	278.15	294.48	370.24
chr19	12059266	12059852	587	6.94066	6.83566	7.03853	-0.00738556	0.252737	0.859084	125.82	115.91	118.44	96.65	108.53	119.97	171.72	128.6	135.31	139.39	90.15	123.62
chr16	30633905	30635114	1210	10.7726	10.8306	10.7121	0.00825325	0.252746	0.859084	1799.07	2131.3	1788.65	1546.48	1905.82	1755.54	1507.66	1711.77	1379.15	1834.33	1819.79	1812.24
chr1	1908454	1909828	1375	10.9898	11.0418	10.9359	0.00841928	0.25278	0.859117	2012.07	2547.86	2005.67	1903.54	1897.33	2282.6	1918.05	2061.07	1821.52	1844.86	1929.17	2179.44
chr2	104975436	104977182	1747	10.7466	10.8058	10.6848	0.00821368	0.252809	0.859117	1753.5	1511.91	1789.36	1873.98	1922.34	1889.1	1426.17	1664.84	1342.72	1703.61	1902.73	1836.6
chr10	3666579	3667248	670	5.36339	5.02874	5.63485	-0.00489734	0.252812	0.859117	51.52	40.57	33.33	10.38	42.47	17.6	78.58	39.97	109.29	27.26	15.63	27.4
chr11	57457383	57458263	881	7.68648	7.75914	7.60996	0.00770425	0.252814	0.859117	244.7	251.38	211.35	190.91	188.74	212.74	206.65	210.28	182.15	197.62	205.54	169.9
chr8	22473245	22475231	1987	7.44708	7.55675	7.32839	0.00722428	0.252823	0.859117	182.28	158.65	220.57	221.27	190.16	156.76	162.99	128.6	109.29	206.29	207.94	149.19
chr7	18388322	18388759	438	6.02184	5.88495	6.14686	-0.00693097	0.252837	0.859117	55.48	49.26	64.54	68.7	67	49.59	101.87	86.89	62.45	63.81	52.89	57.24
chr1	27430935	27431237	303	6.70567	6.61143	6.79413	-0.00743453	0.252855	0.859117	93.12	83.31	107.09	115.83	103.34	83.98	116.42	109.48	109.29	94.16	120.2	116.31
chr11	96566934	96568086	1153	6.44021	6.62716	6.22538	0.00563329	0.252865	0.859117	48.54	62.3	169.5	93.46	113.72	105.57	49.48	127.73	62.45	30.36	100.97	77.95
chr4	26081862	26082209	348	4.38192	4.61765	4.1	0.00556581	0.252883	0.859117	21.79	21.01	24.11	15.18	31.61	33.59	26.19	13.03	0	29.74	13.22	20.7
chr10	22010977	22011241	265	4.20525	4.39208	3.99057	0.00562774	0.25291	0.859117	16.84	26.08	18.44	22.37	17.46	24.79	2.91	9.56	26.02	26.02	14.42	16.44
chr3	172623799	172624114	316	3.66499	3.89402	3.39262	0.00499391	0.252922	0.859117	24.77	11.59	17.02	7.19	9.44	19.19	2.91	18.25	15.61	9.91	8.41	7.92
chr7	111089872	111090125	254	4.17464	4.25767	4.08653	0.00570882	0.252928	0.859117	20.8	13.76	17.73	16.77	21.71	23.99	14.55	11.3	36.43	11.77	9.62	18.27
chr8	23589447	23589843	397	4.61235	4.75383	4.45548	0.00605508	0.252933	0.859117	30.71	30.43	24.82	20.77	20.76	34.39	40.75	14.77	15.61	24.16	14.42	21.92
chr11	121929658	121930810	1153	6.11457	5.81411	6.36311	-0.00498376	0.252942	0.859117	38.64	73.17	80.14	65.5	66.53	13.6	119.33	53.87	166.54	39.65	90.15	24.36
chr6	70270293	70270788	496	4.09025	4.3169	3.82125	0.00460399	0.252943	0.859117	18.82	28.25	19.86	19.97	25.48	7.2	20.37	1.74	15.61	24.78	16.83	5.48
chr8	128267234	128268125	892	10.834	10.754	10.9099	-0.00754298	0.252955	0.859117	1568.24	1877.75	2111.34	1432.25	1586.85	1785.13	1635.73	1737.83	1467.63	1753.79	2628.72	2320.11
chrX	131987028	131987980	953	8.80362	8.88736	8.71471	0.00759517	0.252981	0.859117	398.25	369.46	509.22	552.77	489.31	522.26	433.67	414.47	307.06	497.45	475.98	392.17
chr19	10897230	10897448	219	2.96944	2.53946	3.30025	-0.00412458	0.252985	0.859117	6.93	7.24	2.84	13.58	1.89	2.4	20.37	8.69	10.41	12.39	4.81	2.44
chr1	207676052	207676436	385	3.46554	3.06615	3.77799	-0.00434392	0.252993	0.859117	1.98	15.21	9.93	7.19	12.74	3.2	37.84	5.21	5.2	7.43	13.22	13.4
chr4	16266502	16266693	192	4.8211	5.02631	4.58177	0.00543741	0.253012	0.859117	12.88	18.11	40.43	38.34	35.39	50.39	11.64	34.76	26.02	16.73	20.43	34.1
chr15	34342698	34343539	842	9.36935	9.29983	9.43568	-0.00780526	0.25302	0.859117	589.45	735.31	634.75	527.21	561.51	733.41	780.03	668.2	650.54	582.33	669.5	804.43
chr12	94621237	94622572	1336	7.85581	7.76528	7.94099	-0.00733796	0.253022	0.859117	213.99	206.47	243.97	224.46	266.13	150.36	180.45	238.08	260.22	304.79	223.57	267.33
chr2	101780990	101782054	1065	8.55998	8.63914	8.47622	0.00762357	0.253047	0.859117	373.49	370.91	417.02	475.29	443.54	311.92	375.46	411	291.44	389.04	372.61	297.17
chr17	48593093	48593720	628	5.97468	6.13653	5.79235	0.00603171	0.253048	0.859117	83.22	69.55	53.9	39.94	73.14	102.37	29.11	92.11	62.45	34.69	69.71	44.45
chr1	42845998	42847369	1372	10.2516	10.3031	10.1982	0.00837414	0.253056	0.859117	1327.51	1406.14	1157.44	1150.27	1093.76	1445.22	1248.62	1101.79	1129.34	1126.86	1186.35	1255.66
chr19	1671774	1672619	846	9.24807	9.33441	9.15624	0.00752335	0.253082	0.859117	668.71	611.43	589.36	532	633.7	838.18	617.04	706.43	374.71	519.14	619.02	587.03
chr1	160467073	160467286	214	4.02192	3.8301	4.1912	-0.00551965	0.253086	0.859117	15.85	9.42	14.89	24.76	13.21	7.2	8.73	25.2	20.82	17.97	19.23	17.66
chr12	32390471	32391316	846	6.56539	6.72377	6.38746	0.00642119	0.253087	0.859117	110.96	96.35	140.43	51.12	92.96	142.36	72.76	74.73	52.04	81.15	94.96	126.66
chr3	71225869	71227915	2047	9.22936	9.33555	9.11473	0.00713319	0.253108	0.859117	634.03	526.67	619.86	868.3	796.49	431.09	419.12	551.76	437.17	789.24	551.71	577.29
chr17	502745	503549	805	5.79727	5.34934	6.13857	-0.00378536	0.253114	0.859117	39.63	33.32	38.3	39.94	9.44	83.98	32.02	71.25	46.84	30.36	8.41	233.84
chr1	158149315	158150910	1596	8.64915	8.72547	8.56856	0.00782023	0.253117	0.859117	464.63	440.46	390.07	382.63	420.42	441.48	413.3	373.63	286.24	366.12	358.19	480.46
chr11	128733843	128735047	1205	8.24767	8.1478	8.34107	-0.00719048	0.253129	0.859117	251.63	328.9	259.57	324.31	358.14	179.15	311.43	394.49	260.22	296.12	402.66	280.73
chr1	93814028	93814675	648	6.04504	5.90087	6.1761	-0.00707195	0.253138	0.859117	69.35	59.4	60.28	58.31	57.57	53.59	113.51	62.56	72.86	66.91	55.29	62.72
chr5	178252370	178252703	334	4.10139	3.85041	4.31511	-0.0052621	0.253139	0.859117	11.89	14.49	14.89	13.58	26.9	4.8	29.11	13.03	15.61	21.68	14.42	25.58
chr5	60688292	60688562	271	4.92667	4.69189	5.12853	-0.00589548	0.253139	0.859117	34.67	25.36	24.11	23.17	22.18	25.59	58.21	14.77	41.63	41.51	32.45	21.31
chr1	91576100	91576566	467	5.06764	4.7597	5.32127	-0.00542665	0.253163	0.859117	25.76	21.73	35.46	23.17	21.23	35.19	29.11	46.05	98.88	17.97	16.83	31.06
chr2	30612335	30613240	906	4.39942	4.59883	4.16795	0.0049578	0.253182	0.859117	20.8	15.94	17.02	54.32	16.51	20.79	11.64	21.72	31.23	8.05	8.41	26.79
chr2	60351628	60352939	1312	10.3713	10.2871	10.4508	-0.00745851	0.253202	0.859117	1383.98	1134.47	1293.61	1042.43	1187.66	1454.82	1091.46	1334.66	1160.57	1113.85	1798.16	1898.71
chrX	65985896	65986716	821	6.65827	6.75215	6.55785	0.00720992	0.253221	0.859117	107.98	99.25	96.45	98.25	97.67	147.16	130.97	96.45	72.86	78.68	93.75	92.56
chr4	107937026	107937736	711	6.94069	7.02513	6.85101	0.00739842	0.253228	0.859117	106.99	106.49	148.94	145.38	150.52	123.17	119.33	126.86	114.5	115.23	96.16	120.57
chr13	79389089	79389308	220	5.77842	5.98141	5.54212	0.00605823	0.253228	0.859117	70.34	44.19	68.08	80.68	67	48.79	43.66	46.05	10.41	86.73	33.66	59.07
chr1	205604769	205605561	793	4.68142	4.99001	4.28835	0.00431914	0.253244	0.859117	56.47	31.88	9.93	48.73	37.28	6.4	5.82	39.1	10.41	37.79	18.03	6.09
chr12	12334160	12335072	913	6.14085	5.96619	6.29663	-0.00681452	0.253245	0.859117	61.42	81.14	56.74	51.12	51.9	72.78	96.05	61.69	119.7	73.72	51.68	68.81
chr4	40270668	40271007	340	4.80852	4.56592	5.01613	-0.00557405	0.253252	0.859117	30.71	15.94	30.5	38.34	14.63	12	29.11	24.33	52.04	42.13	25.24	21.31
chr9	112002326	112003137	812	6.48872	6.63799	6.32221	0.00622635	0.253285	0.859117	115.91	49.99	99.29	103.84	106.17	122.37	58.21	122.52	83.27	40.89	104.57	70.64
chr10	119872031	119873739	1709	11.4924	11.5379	11.4455	0.0087672	0.253286	0.859117	2880.89	3317.94	2860.28	2695.15	2781.11	3305.53	2706.81	2750.99	2695.85	2549.22	2858.3	3172.03
chr1	89854628	89855131	504	4.49433	4.68145	4.27927	0.00606791	0.253289	0.859117	20.8	31.88	29.79	18.37	17.93	35.19	14.55	21.72	15.61	21.68	22.84	20.1
chr4	114691942	114692185	244	4.0295	4.23365	3.79162	0.00568397	0.253308	0.859117	22.79	13.04	11.35	23.96	19.35	22.39	11.64	20.85	10.41	11.77	15.63	12.79
chr8	11483487	11484094	608	6.18559	5.98473	6.36187	-0.0054912	0.253311	0.859117	68.36	60.85	57.45	79.88	93.43	19.99	113.51	48.66	31.23	142.48	55.29	102.3
chr15	42555305	42557344	2040	6.52582	6.70871	6.31633	0.00567448	0.253317	0.859117	108.97	156.48	55.32	96.65	161.37	48.79	101.87	51.27	52.04	141.24	78.13	53.59
chr21	45103939	45104924	986	8.79331	8.68197	8.89667	-0.0069511	0.253326	0.859117	339.8	435.39	441.84	389.02	582.27	275.93	387.1	472.69	291.44	439.22	586.56	682.64
chr18	59971164	59971512	349	4.5016	4.71412	4.25228	0.00614538	0.253336	0.859117	30.71	26.08	23.4	25.56	24.54	27.19	29.11	17.38	0	29.74	18.03	20.1
chr9	111482691	111484776	2086	10.9281	10.8356	11.0151	-0.0074013	0.253347	0.859117	1459.27	2254.46	1602.12	1615.17	1846.84	2186.62	2488.52	2470.33	2388.8	1599.54	1396.7	2073.48
chr20	39567988	39568556	569	5.51692	5.76185	5.22174	0.00468896	0.253353	0.859117	58.45	20.28	18.44	122.22	77.38	28.79	17.46	36.49	46.84	71.24	38.46	13.4
chr22	33519138	33520626	1489	9.27233	9.39529	9.13791	0.00683313	0.253363	0.859117	514.16	654.17	892.2	510.43	612	857.37	512.26	707.3	260.22	464	700.75	735.61
chr19	4723162	4725008	1847	11.4076	11.4561	11.3574	0.00859723	0.253384	0.859117	2914.57	3163.63	2785.81	2628.05	2405.99	2958.42	2773.75	2789.22	2310.73	2370.19	2823.44	2675.13
chr17	49213449	49213926	478	7.98426	7.84928	8.10769	-0.00656489	0.253384	0.859117	152.56	303.54	263.12	311.53	216.11	136.76	328.89	258.07	130.11	307.89	381.03	249.06
chr6	32647357	32647752	396	5.03773	5.27694	4.75082	0.00464013	0.253391	0.859117	18.82	24.63	36.88	20.77	91.54	39.99	40.75	13.03	26.02	14.87	8.41	58.46
chr10	32937868	32938799	932	6.37983	6.48916	6.26154	0.00677265	0.253404	0.859117	117.89	82.59	83.69	115.83	56.62	82.38	78.58	77.33	93.68	89.83	67.31	53.59
chr2	24021464	24021734	271	3.70891	3.50646	3.88641	-0.00532438	0.253408	0.859117	20.8	9.42	8.51	14.38	7.08	8	5.82	13.9	20.82	16.11	14.42	17.66
chr13	21330163	21330375	213	3.65849	3.2848	3.95504	-0.00461119	0.253414	0.859117	18.82	13.76	9.22	5.59	7.08	4	11.64	8.69	31.23	19.2	18.03	4.26
chr16	24034635	24035855	1221	8.99146	8.86511	9.10762	-0.00680633	0.253444	0.859117	343.77	670.11	443.97	418.57	375.12	546.26	550.09	641.26	437.17	330.19	876.24	474.98
chr11	60923909	60925905	1997	8.31154	8.21505	8.40199	-0.00755122	0.25345	0.859117	246.68	345.56	301.42	338.69	293.02	257.53	413.3	356.26	395.53	288.07	295.69	280.73
chr2	241063569	241064738	1170	7.71373	7.56811	7.846	-0.00654391	0.253463	0.859117	306.12	224.58	109.22	166.15	234.98	97.57	241.58	212.02	234.2	227.35	268.04	197.3
chr15	64046081	64046960	880	8.3697	8.27308	8.46026	-0.0073372	0.253463	0.859117	328.9	342.66	273.05	309.93	286.42	315.12	555.91	331.06	275.83	334.53	258.42	357.46
chr2	54559989	54560901	913	9.01336	9.1063	8.91403	0.00742762	0.253485	0.859117	438.87	563.61	553.9	524.01	540.27	686.22	413.3	578.7	322.67	462.14	639.45	478.03
chr3	71409624	71410160	537	4.78911	4.6436	4.92129	-0.00640238	0.25349	0.859117	20.8	20.28	34.75	24.76	22.18	27.19	26.19	40.84	31.23	26.64	25.24	31.67
chrX	19665064	19665384	321	4.12345	4.37647	3.8164	0.00482204	0.253508	0.859117	12.88	29.7	31.21	9.59	29.25	12	29.11	7.82	0	13.63	9.62	24.36
chr9	99515930	99516971	1042	7.44159	7.3247	7.54971	-0.00709614	0.253513	0.859117	106	129.67	231.21	171.74	163.26	159.96	218.29	197.24	192.56	146.82	164.67	204.61
chr16	89947781	89948900	1120	11.293	11.3646	11.2177	0.00771392	0.25352	0.859117	2814.52	2814.45	2502.12	2048.12	2390.42	3251.94	2235.3	2367.8	1894.38	2098.85	2758.53	2934.54
chr1	26377997	26379014	1018	8.99312	9.13325	8.8379	0.00638784	0.253525	0.859117	883.68	541.16	347.52	695.75	662.01	239.14	413.3	549.16	447.57	632.5	394.25	308.74
chr19	19185776	19186241	466	4.60813	4.43407	4.76343	-0.00569067	0.253527	0.859117	27.74	29.7	24.82	18.37	12.27	16.8	32.02	30.41	20.82	42.75	13.22	23.75
chr14	35341449	35342097	649	6.4254	6.22244	6.6033	-0.00596999	0.253537	0.859117	61.42	63.03	78.72	33.55	66.53	144.76	125.15	99.93	130.11	68.14	100.97	59.07
chr13	36858271	36858668	398	3.98675	4.10663	3.85599	0.00483701	0.253542	0.859117	29.72	23.91	12.77	7.99	16.99	12	20.37	7.82	31.23	11.77	10.82	4.87
chrX	56569634	56570195	562	4.87215	5.03417	4.6896	0.00638519	0.253553	0.859117	38.64	25.36	25.53	35.95	31.14	39.99	14.55	29.54	26.02	30.36	33.66	20.7
chr2	197152065	197153486	1422	10.919	10.9981	10.8353	0.00758338	0.253566	0.859117	2046.74	2047.27	2043.26	1903.54	1875.62	2355.38	1522.22	1839.5	1243.84	1680.69	2470.06	2205.63
chrX	155966934	155967383	450	4.69966	4.40893	4.94152	-0.00541674	0.253566	0.859117	13.87	19.56	39.72	12.78	12.74	28.79	46.57	19.12	46.84	21.06	27.65	23.14
chr16	25233464	25234188	725	5.89656	6.05096	5.72363	0.00671225	0.25359	0.859117	84.21	58.68	66.67	70.29	52.38	65.58	66.94	62.56	26.02	71.24	33.66	56.63
chr19	15200123	15201314	1192	5.87363	5.70253	6.02657	-0.00628505	0.253596	0.859117	38.64	69.55	56.74	34.35	60.4	52.79	49.48	106.88	83.27	60.71	40.87	49.93
chr3	195394791	195394979	189	3.96984	4.17111	3.73587	0.00577539	0.253605	0.859117	20.8	14.49	23.4	15.18	19.82	14.4	20.37	12.16	5.2	17.97	9.62	14.61
chr3	39234623	39235092	470	5.36802	5.53849	5.17467	0.00529404	0.253606	0.859117	95.11	31.15	24.11	49.53	58.98	19.99	26.19	34.76	67.66	42.13	22.84	23.14
chr11	61385165	61386197	1033	7.2245	7.09886	7.34008	-0.00744117	0.253611	0.859117	120.86	147.06	158.16	138.19	130.23	127.97	165.9	142.5	239.4	143.72	145.44	135.19
chr13	51632751	51633269	519	4.73613	4.53296	4.91418	-0.00624545	0.253611	0.859117	23.78	22.46	16.31	18.37	23.59	34.39	40.75	24.33	36.43	30.97	21.64	26.79
chr1	146401114	146401942	829	5.79672	5.92128	5.66038	0.00666238	0.253622	0.859117	61.42	59.4	53.19	35.95	60.87	92.78	58.21	43.45	46.84	55.14	49.28	50.54
chr12	113161214	113161827	614	4.55343	4.38478	4.70441	-0.00567306	0.253625	0.859117	31.7	18.84	22.69	20.77	19.35	12	17.46	29.54	26.02	46.46	15.63	21.31
chr11	10841124	10841536	413	4.06119	4.2909	3.78784	0.00523146	0.253627	0.859117	31.7	11.59	21.99	7.19	16.99	27.99	11.64	19.99	10.41	14.25	15.63	10.96
chr22	17343466	17344211	746	5.57774	5.72457	5.41427	0.00629158	0.253633	0.859117	39.63	57.23	76.6	44.73	62.28	36.79	64.03	51.27	20.82	28.5	52.89	38.36
chr22	45308990	45310614	1625	11.2425	11.2931	11.19	0.00838898	0.253646	0.859117	2241.9	3009.32	2531.91	2267.79	2434.77	2570.52	2310.97	2421.67	2253.48	1992.3	2572.23	2466.87
chr13	20127308	20129029	1722	8.45045	8.35723	8.538	-0.00756107	0.253651	0.859117	260.55	361.5	383.69	309.14	325.58	327.11	366.73	432.72	473.6	338.86	305.3	313
chr16	47136202	47136412	211	3.25967	2.67732	3.6734	-0.00372271	0.253654	0.859117	6.93	2.9	0	16.77	3.77	8	20.37	3.48	31.23	14.25	6.01	1.22
chrX	41119811	41120274	464	5.44562	5.6565	5.19854	0.0054155	0.25366	0.859117	46.56	43.47	40.43	94.26	54.74	23.19	11.64	30.41	36.43	68.76	45.68	27.4
chr10	1454139	1455244	1106	9.72128	9.78636	9.65312	0.00804332	0.253664	0.859117	851.98	804.13	904.25	952.97	817.25	967.74	753.83	742.06	666.16	789.86	888.26	990.77
chr13	48142162	48142858	697	6.845	6.97395	6.70338	0.00703904	0.253667	0.859117	103.03	121.71	120.57	147.78	134.01	127.17	96.05	126.86	52.04	97.88	158.66	93.78
chr11	118010555	118011584	1030	10.725	10.6585	10.7887	-0.00780931	0.253669	0.859117	1637.59	1840.08	1559.57	1588.01	1567.97	1504.4	1743.42	1372.89	1535.28	1637.33	1986.87	2337.77
chr13	44274883	44275133	251	6.55009	6.71505	6.36379	0.00663646	0.25367	0.859117	91.14	104.32	108.51	91.06	92.96	142.36	58.21	75.6	31.23	97.88	105.77	125.44
chr11	48172898	48173171	274	5.28254	5.12376	5.42556	-0.00667835	0.25367	0.859117	29.72	36.22	23.4	41.54	41.52	36.79	52.39	36.49	46.84	48.32	34.86	38.97
chr20	2888024	2888263	240	3.77019	3.49694	3.99983	-0.00507872	0.253679	0.859117	22.79	5.07	13.48	7.99	8.02	10.4	26.19	19.99	15.61	13.01	9.62	11.57
chr14	92763858	92764335	478	5.07023	5.27881	4.82632	0.00563849	0.253687	0.859117	39.63	26.8	46.81	66.3	30.2	23.19	34.93	15.64	10.41	43.36	37.26	28.62
chr16	46843884	46844704	821	6.25212	6.11001	6.38147	-0.0063424	0.253694	0.859117	54.49	34.77	78.01	106.24	66.53	74.38	52.39	101.66	83.27	109.65	61.3	91.95
chr12	38328401	38328616	216	3.77959	3.86056	3.6938	0.00545444	0.253727	0.859117	10.9	13.76	18.44	17.57	13.68	12.8	20.37	7.82	20.82	8.05	9.62	10.96
chr8	2101483	2102461	979	7.46372	7.33053	7.58564	-0.00673199	0.253742	0.859117	128.79	152.86	197.87	147.78	142.5	195.95	160.08	150.32	228.99	164.79	125.01	323.35
chr6	132151783	132152746	964	6.9332	7.08335	6.76559	0.00645835	0.253744	0.859117	110.96	93.45	207.09	85.47	123.15	193.55	101.87	127.73	72.86	115.85	86.54	147.98
chr4	173416316	173417387	1072	5.96551	5.79919	6.11463	-0.00660693	0.253757	0.859117	41.61	55.06	71.63	59.91	46.71	59.18	104.78	81.68	72.86	65.67	43.27	47.5
chr11	35082381	35084196	1816	11.3893	11.2985	11.4747	-0.00736822	0.253758	0.859117	2550.99	2628.27	3065.95	2397.2	2810.84	1659.56	2668.97	2098.43	2170.22	3011.37	3709.3	3417.44
chr5	149960163	149961293	1131	11.073	11.0134	11.1302	-0.00806756	0.25376	0.859117	1888.23	2505.11	2012.05	1976.23	1863.83	2157.03	2631.13	1859.48	2014.08	2105.66	2446.02	2391.97
chr4	1216867	1217159	293	7.29175	7.17644	7.39852	-0.00719743	0.253767	0.859117	106.99	143.44	174.47	154.17	152.88	135.96	136.8	173.78	213.38	113.37	191.11	183.9
chr1	107252352	107252733	382	6.32918	6.5159	6.11465	0.00563347	0.253784	0.859117	97.09	52.16	58.16	193.31	89.18	59.18	75.67	57.35	52.04	120.18	69.71	40.8
chr3	29279928	29282256	2329	6.83364	6.63504	7.00818	-0.00616744	0.253784	0.859117	82.23	84.76	121.28	69.5	117.02	121.57	218.29	123.39	187.36	108.41	66.11	68.81
chr2	136326083	136326263	181	4.15397	4.42024	3.82718	0.0054128	0.253799	0.859117	33.68	14.49	21.28	27.16	17.46	14.4	17.46	19.99	0	19.2	8.41	20.1
chr8	28593902	28594464	563	5.94253	5.76877	6.09759	-0.00677359	0.253812	0.859117	61.42	74.62	46.1	42.34	49.07	53.59	84.41	49.53	93.68	53.28	70.92	59.07
chr7	20219524	20220768	1245	10.9474	10.8918	11.0008	-0.0080735	0.253834	0.859117	2057.64	1906	1904.25	1965.05	1908.65	1658.76	1775.43	1878.6	1670.6	2253.1	2534.97	2182.49
chr17	64505226	64507697	2472	12.7128	12.7832	12.6388	0.00770998	0.253839	0.859117	7324.08	8207.18	6412.75	5914.31	6670.61	7763.55	5495.11	6728.89	4772.39	5740.24	8279.21	7250.19
chr8	142325456	142327014	1559	6.11571	5.8675	6.32742	-0.00493938	0.253851	0.859117	69.35	113.74	31.91	79.08	33.03	23.19	52.39	42.58	52.04	202.57	84.14	48.11
chr21	38804673	38804828	156	4.55269	4.28218	4.78041	-0.00529113	0.25386	0.859117	34.67	23.18	12.06	13.58	10.85	22.39	37.84	17.38	41.63	34.69	10.82	22.53
chr3	49454564	49454814	251	3.70914	3.90001	3.48912	0.00476146	0.253861	0.859117	25.76	10.14	7.09	12.78	6.61	27.19	17.46	8.69	15.61	7.43	7.21	10.96
chr9	134173905	134174456	552	8.27359	8.17453	8.36627	-0.00718384	0.253876	0.859117	206.06	272.39	297.87	401	327.47	228.74	296.88	307.6	307.06	368.6	266.84	432.97
chr1	66415890	66416060	171	3.28893	3.06076	3.4859	-0.0051791	0.253893	0.859117	12.88	5.8	8.51	7.99	8.49	6.4	14.55	10.43	10.41	13.63	4.81	13.4
chr6	16493886	16494139	254	3.46361	2.93768	3.8482	-0.00383301	0.253893	0.859117	11.89	7.24	4.26	15.18	6.61	0.8	5.82	2.61	41.63	28.5	4.81	3.04
chr1	226134583	226134774	192	5.03188	5.20303	4.83766	0.00644887	0.253894	0.859117	34.67	28.25	49.65	45.53	34.92	27.99	23.28	28.67	20.82	31.59	30.05	37.15
chr16	85595944	85596486	543	5.59906	5.41808	5.75984	-0.00628893	0.253896	0.859117	36.66	33.32	35.46	46.33	47.19	57.58	23.28	46.92	93.68	54.52	34.86	71.86
chr19	19372566	19373851	1286	8.02564	7.95254	8.09522	-0.00772517	0.25391	0.859117	239.74	270.22	217.02	266	234.98	258.33	325.98	238.08	239.4	283.11	316.12	238.1
chr6	5891610	5892464	855	9.164	9.28855	9.02767	0.00674346	0.253927	0.859117	638	592.59	614.18	446.53	745.06	715.81	296.88	395.36	426.76	417.54	818.55	776.41
chr21	36021066	36021843	778	5.64323	5.83428	5.42296	0.00586241	0.253959	0.859117	96.1	35.5	33.33	60.71	70.31	46.39	29.11	50.4	31.23	68.76	48.08	29.84
chr11	2194835	2195387	553	5.17871	4.93076	5.39023	-0.00572157	0.25397	0.859117	37.65	49.99	25.53	17.57	30.67	21.59	52.39	46.05	67.66	29.74	16.83	38.97
chr3	49284078	49284298	221	3.9116	4.14557	3.63219	0.00537791	0.253986	0.859117	19.81	15.94	8.51	23.17	15.57	23.19	0	13.03	15.61	16.73	15.63	13.4
chr3	27632321	27633719	1399	8.09756	8.0194	8.17171	-0.00774765	0.253995	0.859117	268.47	276.01	248.23	230.85	305.29	227.94	328.89	315.42	291.44	253.37	256.02	284.99
chr3	32145669	32145892	224	3.64081	3.47415	3.79019	-0.00517182	0.253996	0.859117	9.91	5.8	12.77	16.77	9.44	12	20.37	21.72	0	13.01	8.41	19.49
chr11	114262770	114262963	194	6.10027	5.93292	6.2502	-0.0066666	0.253998	0.859117	80.24	44.19	80.85	51.12	50.96	59.18	78.58	66.04	114.5	58.85	52.89	85.86
chr2	84515927	84516934	1008	9.43983	9.3404	9.53286	-0.00725076	0.254015	0.859117	707.34	617.95	816.31	533.6	722.41	491.87	689.8	611.72	796.27	599.67	643.06	1104.03
chr12	104529	105220	692	6.6995	6.26689	7.03187	-0.00386389	0.25404	0.859117	57.46	42.74	209.22	36.74	109.47	6.4	154.26	66.91	98.88	205.67	44.47	214.96
chr3	14508964	14509577	614	4.96278	4.66549	5.20915	-0.00548254	0.254043	0.859117	41.61	21.73	20.57	19.17	23.59	25.59	17.46	31.28	93.68	38.41	21.64	19.49
chr12	120971585	120972440	856	7.20032	7.28772	7.10728	0.00719791	0.254048	0.859117	157.52	102.87	158.86	203.69	145.8	168.76	110.6	146.85	176.95	143.72	129.81	119.35
chrX	113698254	113698453	200	3.51193	3.26896	3.71982	-0.00537057	0.254053	0.859117	3.96	8.69	10.64	12.78	8.97	12.8	17.46	10.43	10.41	10.53	16.83	13.4
chr9	69155375	69155865	491	4.55298	4.2863	4.77797	-0.00510337	0.254055	0.859117	30.71	25.36	14.18	16.77	10.85	19.19	17.46	28.67	41.63	34.69	36.06	6.09
chr20	33837514	33837759	246	4.12382	3.78956	4.39502	-0.00476862	0.254059	0.859117	4.95	9.42	9.22	29.56	14.63	15.2	11.64	8.69	41.63	33.45	18.03	12.79
chr15	85306852	85307488	637	5.68151	5.82066	5.52749	0.00597614	0.254061	0.859117	53.5	31.15	75.89	72.69	75.5	30.39	37.84	62.56	67.66	42.13	31.25	35.32
chr6	135879728	135881046	1319	10.3676	10.4548	10.2749	0.00741871	0.254065	0.859117	1181.88	1103.32	1637.58	1373.14	1455.2	1669.96	975.03	1469.34	900.35	1113.85	1643.1	1331.78
chr2	45929394	45930704	1311	8.67141	8.75525	8.5824	0.00745891	0.254071	0.859117	402.22	341.94	527.66	393.01	475.16	452.68	317.25	391.01	390.33	317.8	372.61	510.91
chr11	117179720	117179925	206	6.69015	6.59999	6.77499	-0.00717111	0.254072	0.859117	86.19	95.63	109.93	95.86	108.05	86.38	101.87	82.55	88.47	104.08	137.03	143.1
chr12	94257314	94257565	252	4.12809	4.3393	3.88057	0.00529998	0.254077	0.859117	32.69	19.56	15.6	27.96	16.04	9.6	17.46	8.69	10.41	19.82	21.64	10.35
chr10	100571078	100571440	363	3.58544	3.81974	3.30557	0.00494388	0.254083	0.859117	17.83	10.87	16.31	9.59	6.13	23.99	17.46	6.08	5.2	13.01	7.21	10.35
chr16	30349516	30350287	772	6.80048	6.6391	6.94561	-0.0061844	0.254096	0.859117	108.97	143.44	49.65	154.97	80.22	60.78	119.33	107.75	104.09	100.98	189.91	117.53
chr9	122991241	122991801	561	5.21545	5.36012	5.05463	0.00602868	0.254101	0.859117	32.69	45.64	34.75	64.7	35.86	32.79	43.66	24.33	36.43	49.56	18.03	27.4
chr6	144104764	144105386	623	6.25549	6.32364	6.18395	0.00719859	0.254106	0.859117	72.32	77.52	80.85	87.87	76.44	85.58	101.87	71.25	78.07	71.86	52.89	60.29
chr2	2057107	2057556	450	5.05222	4.8236	5.24953	-0.00568056	0.25411	0.859117	25.76	28.25	24.82	14.38	33.5	43.19	17.46	54.74	62.45	19.2	38.46	35.93
chr2	238462877	238463127	251	4.42252	4.22205	4.5985	-0.0060828	0.254121	0.859117	21.79	15.94	22.69	12.78	15.57	23.19	26.19	28.67	31.23	23.54	15.63	20.1
chr14	97218685	97219576	892	5.09252	4.79594	5.3384	-0.00498308	0.254122	0.859117	26.75	19.56	41.84	23.96	27.37	27.19	23.28	62.56	78.07	5.58	31.25	42.02
chr16	68384164	68385294	1131	8.15969	8.39774	7.87445	0.00477688	0.254135	0.859117	468.59	240.51	136.88	660.61	403.44	113.57	215.38	323.24	145.72	379.13	195.92	148.58
chr17	42378881	42379897	1017	7.23219	7.34649	7.10805	0.00699363	0.254139	0.859117	188.23	131.12	143.97	202.1	172.7	138.36	125.15	116.43	124.9	205.67	152.65	102.91
chr2	105625748	105625948	201	3.78182	3.41902	4.07147	-0.0047277	0.254144	0.859117	9.91	4.35	7.09	10.38	10.85	21.59	20.37	17.38	31.23	15.49	2.4	14.01
chr17	8138396	8139820	1425	11.366	11.4183	11.3118	0.00839865	0.254151	0.859117	2898.72	3079.59	2559.57	2554.56	2380.98	2947.22	2136.34	2664.1	2388.8	2511.43	2782.57	2769.52
chr2	11991224	11991490	267	3.83453	4.0758	3.54463	0.0051428	0.25416	0.859117	30.71	11.59	19.15	16.77	14.16	8.8	5.82	14.77	10.41	15.49	16.83	6.7
chr6	118706059	118706255	197	6.3677	6.47489	6.2519	0.00702619	0.25417	0.859117	66.38	73.89	94.33	116.62	87.29	95.17	69.85	57.35	78.07	93.54	82.94	75.51
chr10	100561871	100563429	1559	8.15321	8.07657	8.22598	-0.00751692	0.254192	0.859117	294.23	223.85	338.3	231.65	263.77	267.93	340.53	335.4	244.6	260.81	270.44	344.67
chr8	8752687	8753809	1123	10.7428	10.812	10.67	0.00777446	0.254195	0.859117	1779.26	1819.07	2124.11	1862	1350.92	1851.51	1385.42	1464.99	1410.38	1779.19	2012.11	1723.34
chrX	65534325	65535333	1009	9.9898	10.0616	9.91419	0.00783771	0.254212	0.859117	1023.37	1117.81	1119.15	1069.59	915.4	1166.89	820.77	1004.47	713	963.93	1161.11	1125.95
chr5	139288086	139288554	469	5.09631	5.24315	4.9328	0.00614434	0.254213	0.859117	35.66	41.29	28.37	56.71	31.61	33.59	40.75	46.92	26.02	24.78	20.43	24.36
chr1	193539803	193540600	798	8.63524	8.73892	8.52352	0.00725734	0.254219	0.859117	321.97	457.12	451.77	460.11	484.59	387.9	299.79	404.05	223.79	345.06	512.04	423.22
chr1	204909157	204909417	261	3.57172	3.37035	3.7484	-0.00511135	0.254227	0.859117	16.84	8.69	8.51	11.18	8.02	8.8	14.55	6.08	10.41	24.16	10.82	14.61
chr3	99505921	99506250	330	4.44533	4.00924	4.77974	-0.00430646	0.254231	0.859117	11.89	6.52	12.06	16.77	40.58	8.8	52.39	14.77	57.25	22.92	13.22	4.26
chr19	45103095	45104071	977	8.48895	8.34435	8.62037	-0.00657059	0.254235	0.859117	268.47	395.54	145.39	404.99	384.56	351.11	232.84	465.74	551.66	422.5	292.08	396.43
chr4	81454981	81455431	451	4.18379	4.44207	3.86897	0.00516842	0.254246	0.859123	28.73	17.39	8.51	39.94	17.46	18.4	14.55	16.51	5.2	24.78	13.22	13.4
chr8	11676396	11677313	918	5.33739	5.46222	5.20072	0.00662408	0.254264	0.859153	49.53	53.61	49.65	31.15	40.58	39.99	43.66	49.53	31.23	29.12	34.86	32.27
chr7	47211568	47211832	265	3.85272	3.56561	4.09207	-0.00479281	0.254277	0.859162	9.91	13.04	12.06	13.58	5.66	16.8	14.55	27.81	20.82	21.68	14.42	3.04
chr19	34499950	34501122	1173	8.75599	8.86333	8.64001	0.00705279	0.254285	0.859162	411.13	537.53	482.27	416.97	368.99	577.45	244.49	319.76	421.55	616.4	384.63	406.78
chr16	22077618	22078234	617	6.01274	6.13503	5.87912	0.00675211	0.254306	0.859203	67.37	55.06	53.9	86.27	70.31	88.78	49.48	86.89	62.45	53.9	50.48	49.93
chr1	51622495	51622851	357	4.064	3.59789	4.41572	-0.00444292	0.254345	0.859273	9.91	9.42	12.06	14.38	8.49	18.4	49.48	6.08	46.84	10.53	7.21	7.92
chr1	38872695	38873938	1244	10.7811	10.8251	10.7357	0.00893129	0.254365	0.859273	1723.78	1983.52	1763.83	1699.05	1707.64	2007.47	1833.64	1721.32	1540.49	1631.13	1657.52	1846.95
chr15	33700763	33701166	404	4.89671	4.50796	5.20263	-0.00470876	0.254367	0.859273	33.68	23.91	18.44	13.58	16.51	30.39	11.64	22.59	124.9	30.36	15.63	15.83
chr22	36977201	36978622	1422	10.0653	10.1318	9.99548	0.00783751	0.254375	0.859273	1027.33	1198.95	1227.66	1086.37	1110.27	1081.31	861.52	814.18	957.6	1038.27	1306.55	1146.66
chr6	149371057	149371827	771	5.3416	5.22418	5.45018	-0.00640421	0.25438	0.859273	28.73	36.22	33.33	35.95	47.66	42.39	58.21	53.87	15.61	63.19	32.45	38.97
chrX	149503403	149504562	1160	9.2388	9.12783	9.34185	-0.00697022	0.254386	0.859273	622.15	720.82	553.9	541.59	592.65	325.51	515.17	470.95	468.39	802.25	844.99	791.64
chr12	92466216	92467606	1391	10.916	10.9966	10.8307	0.00753108	0.2544	0.859273	2038.81	1826.31	2076.59	1969.84	1954.42	2392.97	1554.23	1968.97	1212.61	1591.48	2458.04	2142.3
chr1	109790537	109791239	703	6.27692	6.10287	6.43222	-0.00658693	0.2544	0.859273	77.27	45.64	73.76	71.09	46.24	98.37	93.14	79.94	130.11	65.67	85.34	63.94
chr6	108874509	108875521	1013	6.30338	6.46045	6.1271	0.00607099	0.254495	0.859556	115.91	70.27	66.67	107.84	100.51	67.18	43.66	74.73	72.86	78.68	119	30.45
chr11	118925840	118926715	876	11.1975	11.2619	11.13	0.00792059	0.254503	0.859556	2607.46	2567.42	2397.16	2289.36	2189.41	2683.29	1859.84	2320.88	1774.68	2128.59	2784.98	2577.7
chr8	80347797	80348224	428	5.23928	4.99441	5.44856	-0.00516652	0.254534	0.859632	42.6	18.84	24.11	49.53	35.39	20.79	20.37	26.07	62.45	88.59	46.88	17.66
chr11	64984531	64985386	856	7.31971	7.43943	7.18915	0.00705053	0.254549	0.859652	164.45	174.59	149.65	244.43	191.57	116.77	133.89	148.58	98.88	185.23	163.47	145.54
chr14	76955825	76957053	1229	10.6499	10.5864	10.7108	-0.00788165	0.254583	0.859735	1223.49	1808.93	1796.45	1615.17	1515.13	1266.07	1606.62	1574.48	1514.47	1713.52	1944.8	1702.02
chr3	143294357	143294598	242	3.17442	3.41709	2.88249	0.00428453	0.254621	0.859804	18.82	5.07	13.48	4.79	17.93	4	0	12.16	15.61	6.19	6.01	4.26
chr2	113500331	113500496	166	2.29514	1.57442	2.77354	-0.00386326	0.254626	0.859804	1.98	2.17	3.55	3.99	3.77	2.4	14.55	1.74	15.61	1.24	2.4	5.48
chr7	142703985	142704219	235	3.59477	3.40453	3.76281	-0.00537638	0.254643	0.859804	12.88	7.24	12.77	13.58	12.27	4.8	11.64	19.12	10.41	15.49	13.22	11.57
chr9	109144009	109144194	186	3.58071	3.27408	3.83346	-0.00499106	0.254652	0.859804	12.88	6.52	7.8	3.99	10.85	16	5.82	16.51	26.02	14.25	15.63	7.31
chr9	21812886	21814188	1303	8.30883	8.39463	8.21761	0.00750454	0.254663	0.859804	301.17	443.36	329.79	308.34	303.87	332.71	360.91	331.93	202.97	311.61	310.11	268.55
chr1	112706419	112707701	1283	9.264	9.19585	9.32907	-0.00775487	0.254664	0.859804	523.08	703.43	536.17	514.43	594.54	647.03	765.47	671.67	546.46	577.37	566.13	731.96
chr17	34218291	34218504	214	3.49867	3.27253	3.69412	-0.00505184	0.25467	0.859804	10.9	6.52	12.06	17.57	6.13	4.8	14.55	19.12	10.41	11.77	8.41	13.4
chr5	90301173	90301630	458	4.97927	4.76781	5.16365	-0.00557487	0.254679	0.859804	8.92	28.25	49.65	19.17	25.48	31.99	37.84	33.02	31.23	21.68	49.28	42.02
chr1	2529456	2529687	232	6.77769	6.61593	6.92312	-0.00624253	0.254695	0.859804	76.28	116.63	122.69	94.26	125.04	53.59	128.06	202.46	114.5	86.11	67.31	129.71
chr14	40417848	40418264	417	4.51717	4.6194	4.40713	0.00586318	0.254706	0.859804	20.8	14.49	33.33	23.96	26.9	27.99	20.37	23.46	36.43	19.82	14.42	12.79
chr18	2654811	2657015	2205	12.1656	12.2218	12.1071	0.00811887	0.25473	0.859804	4765.16	5223.94	4190.77	4140.18	4586.43	5753.68	3888.49	4513.15	4246.75	4096.72	4392.02	5332.6
chr1	24871522	24872790	1269	5.61659	5.43377	5.77883	-0.00644729	0.254751	0.859804	53.5	53.61	41.13	31.95	39.16	39.99	49.48	76.46	83.27	43.36	37.26	39.58
chr10	18418626	18418862	237	3.44296	3.03599	3.76003	-0.0045166	0.254757	0.859804	1.98	10.14	17.73	3.2	8.97	7.2	5.82	11.3	31.23	9.29	7.21	16.44
chr19	41910747	41911486	740	7.17617	7.30028	7.04038	0.006794	0.254761	0.859804	122.84	127.5	173.05	158.96	145.8	217.54	151.35	119.04	83.27	99.74	210.35	126.05
chr8	46935369	46935618	250	4.46195	4.18493	4.69424	-0.00539756	0.254776	0.859804	7.93	15.94	26.95	28.76	20.76	8.8	29.11	29.54	36.43	18.58	26.44	15.22
chr1	228138122	228138662	541	9.60724	9.69523	9.51353	0.00739088	0.254795	0.859804	763.81	991.03	917.73	825.16	911.62	564.65	599.57	589.13	629.73	835.7	825.76	905.51
chr1	20342687	20344039	1353	8.01732	8.16488	7.85293	0.00610966	0.254814	0.859804	233.8	401.34	256.74	381.03	335.49	113.57	171.72	120.78	322.67	329.57	253.62	188.78
chr1	26395981	26396811	831	5.97408	6.09858	5.83781	0.00693377	0.254817	0.859804	51.52	75.34	61.7	80.68	73.14	68.78	52.39	72.99	46.84	70	56.49	44.45
chr2	134312535	134312789	255	3.51497	3.27118	3.72346	-0.00515008	0.254826	0.859804	7.93	14.49	12.06	7.99	12.27	3.2	8.73	18.25	15.61	14.87	9.62	12.18
chr9	123129214	123129829	616	5.26078	5.42865	5.07076	0.00650782	0.254832	0.859804	46.56	53.61	45.39	49.53	37.75	25.59	23.28	38.23	26.02	42.13	36.06	35.93
chr1	244854273	244854689	417	4.9763	5.11189	4.82664	0.00594815	0.254839	0.859804	29.72	33.32	39.72	38.34	47.19	19.19	34.93	12.16	31.23	26.64	34.86	30.45
chr3	196140231	196140559	329	4.34806	4.03874	4.60264	-0.00483755	0.254855	0.859804	22.79	12.32	5.67	20.77	30.67	6.4	34.93	17.38	31.23	16.11	10.82	35.32
chr1	169601151	169601376	226	5.15036	5.34494	4.92539	0.00608252	0.254896	0.859804	42.6	39.12	35.46	23.96	36.33	66.38	23.28	39.97	15.61	26.02	38.46	38.97
chr12	14995584	14996132	549	5.90871	6.03497	5.77034	0.00675491	0.254904	0.859804	43.59	78.96	70.21	65.5	75.97	59.18	58.21	68.64	46.84	48.94	37.26	67.59
chr2	182717397	182718163	767	9.86513	9.94491	9.78068	0.00759284	0.254913	0.859804	910.43	893.96	1062.41	1036.84	1103.2	906.96	663.6	839.37	676.57	916.85	1161.11	1020
chr7	85750457	85750675	219	4.20108	3.88493	4.46025	-0.00551806	0.254913	0.859804	14.86	10.87	14.18	19.97	20.76	8	32.02	14.77	36.43	18.58	13.22	17.05
chr2	164913422	164914375	954	6.92697	7.01678	6.83121	0.00713893	0.254914	0.859804	128.79	107.94	107.09	127.81	150.99	154.36	142.62	145.11	109.29	104.69	90.15	91.34
chr11	118224780	118225194	415	7.18323	7.06241	7.29471	-0.00687536	0.254916	0.859804	172.38	78.96	126.24	150.17	130.23	143.96	180.45	211.15	145.72	161.69	132.22	110.83
chr20	36501585	36502052	468	4.94046	5.10907	4.7495	0.00577939	0.254932	0.859804	70.34	26.08	19.86	29.56	29.25	31.99	34.93	27.81	26.02	25.4	19.23	28.01
chr1	31932604	31932816	213	5.66659	5.51654	5.80248	-0.00669376	0.254942	0.859804	42.6	36.22	39.72	65.5	51.43	39.19	64.03	46.05	57.25	57.61	68.51	41.41
chr2	48034373	48034623	251	4.09455	3.67449	4.41948	-0.00455661	0.254947	0.859804	13.87	10.14	7.09	20.77	12.74	12	11.64	17.38	62.45	25.4	3.61	7.92
chr5	140042246	140043933	1688	9.20351	9.12295	9.27981	-0.00766974	0.25495	0.859804	405.19	578.1	638.3	527.21	658.24	538.26	593.75	634.31	733.81	539.58	658.68	569.37
chr11	43680200	43681409	1210	11.7111	11.6687	11.7522	-0.00900032	0.254963	0.859804	3179.08	3559.17	3216.3	3145.67	3039.69	3393.5	3373.32	3004.71	3481.71	3286.42	3847.52	3704.26
chr9	7879564	7880176	613	4.72662	4.85657	4.58379	0.00611734	0.254972	0.859804	24.77	25.36	31.91	23.96	27.84	39.99	37.84	17.38	20.82	30.97	20.43	16.44
chr6	41974066	41974894	829	5.67327	5.8152	5.51585	0.00659859	0.254972	0.859804	66.38	53.61	59.57	40.74	67.95	49.59	37.84	37.36	41.63	37.79	50.48	69.42
chr3	188589063	188589471	409	4.29522	4.46503	4.10272	0.00573147	0.254977	0.859804	16.84	18.84	24.82	31.15	24.06	16.8	29.11	22.59	10.41	16.11	7.21	17.66
chr1	169794271	169795481	1211	10.229	10.2855	10.1702	0.00825667	0.254984	0.859804	1098.66	1275.74	1246.81	1368.34	1177.75	1321.25	1231.16	1174.78	936.78	1043.85	1185.15	1341.52
chr2	26171533	26171795	263	5.02581	5.17048	4.865	0.00633916	0.254984	0.859804	42.6	33.32	46.1	32.75	34.92	26.39	11.64	39.1	41.63	32.21	21.64	28.62
chr19	35267319	35270154	2836	10.7887	10.6911	10.8802	-0.00726933	0.254993	0.859804	1591.03	1557.55	1609.93	1541.68	1446.23	2173.03	2278.96	2631.08	2034.9	1296.6	1322.17	1745.26
chr5	143448618	143448832	215	3.097	3.38208	2.74136	0.00485133	0.255021	0.859804	17.83	7.24	10.64	7.19	10.85	8.8	11.64	5.21	0	11.15	4.81	7.31
chr3	167450225	167450592	368	6.05824	5.8376	6.24956	-0.00584718	0.255025	0.859804	35.66	34.77	63.83	52.72	74.55	81.58	98.96	100.79	114.5	47.7	32.45	62.11
chr21	25734488	25736065	1578	11.879	11.9415	11.8138	0.00791078	0.255026	0.859804	3932	4475.59	3689.35	3396.5	3439.35	4665.97	3032.79	3638.16	3143.43	3403.51	4316.3	4065.98
chr6	108904595	108905382	788	7.29985	7.40416	7.18741	0.00707885	0.255036	0.859804	167.42	162.27	141.13	226.86	198.65	119.97	98.96	159.01	161.33	174.7	152.65	127.88
chr7	108109366	108109821	456	4.8378	4.98415	4.67491	0.00595723	0.255063	0.859804	36.66	42.74	32.62	27.16	17.93	32.79	14.55	30.41	41.63	27.26	13.22	26.18
chr11	66044816	66045803	988	8.06331	7.95677	8.16253	-0.00738389	0.255064	0.859804	256.59	297.74	226.95	221.27	240.17	247.93	293.97	285	400.74	264.52	187.51	287.43
chr6	37325449	37326421	973	6.97992	7.06602	6.88835	0.00730527	0.255068	0.859804	173.37	120.98	124.11	124.61	132.12	128.77	119.33	137.29	130.11	109.03	85.34	129.71
chr4	40309120	40309730	611	8.70023	8.78408	8.61119	0.00757387	0.255074	0.859804	409.15	462.19	506.38	394.61	380.79	491.87	343.44	384.06	307.06	358.07	503.63	450.02
chrX	111680922	111682225	1304	10.8103	10.765	10.8543	-0.00861753	0.255077	0.859804	1978.38	1838.63	1591.49	1720.61	1708.11	1603.58	1714.31	1702.21	1805.91	1843.62	1911.14	2130.12
chr7	142463334	142463714	381	3.9734	3.78209	4.14228	-0.0054385	0.255079	0.859804	12.88	10.14	15.6	11.18	12.74	19.99	17.46	31.28	10.41	12.39	22.84	11.57
chr2	233084394	233085323	930	9.11413	8.97781	9.23868	-0.0065835	0.255107	0.859804	307.11	486.82	735.46	495.26	419.01	581.45	459.87	642.13	463.19	341.34	941.15	777.02
chr2	210199078	210199443	366	4.57487	4.7161	4.4183	0.00549429	0.255116	0.859804	24.77	19.56	38.3	23.96	23.12	27.99	43.66	6.95	20.82	24.78	14.42	17.66
chr10	14740433	14741499	1067	9.83901	9.91532	9.75843	0.00764178	0.255122	0.859804	815.33	857.01	1110.64	992.11	922.95	1095.71	692.71	870.65	723.41	797.91	1039.71	1072.37
chr1	87864100	87865247	1148	7.42479	7.49414	7.35194	0.00755491	0.255122	0.859804	162.47	175.31	195.04	176.53	170.81	201.55	171.72	142.5	166.54	183.37	183.9	132.14
chr4	81796653	81797621	969	7.33988	7.4563	7.21324	0.00719782	0.255124	0.859804	165.44	150.68	187.23	154.17	161.85	234.34	145.53	175.52	93.68	169.74	125.01	180.86
chr1	24694304	24694814	511	6.70558	6.81435	6.58794	0.00668119	0.255125	0.859804	138.69	82.59	114.89	113.43	152.88	72.78	142.62	106.01	93.68	79.3	68.51	87.08
chr5	172806925	172808074	1150	9.84133	9.78384	9.89661	-0.00809594	0.255149	0.859804	956	999	852.48	826.76	860.66	794.19	867.34	808.09	1014.85	1017.21	902.68	1108.9
chr5	137622839	137623513	675	5.12719	5.42294	4.75475	0.00387627	0.255153	0.859804	15.85	21.73	132.62	26.36	34.45	26.39	11.64	16.51	78.07	25.4	6.01	24.36
chr2	105369662	105370516	855	7.83792	7.70745	7.95756	-0.0071002	0.255166	0.859804	213.99	154.31	250.35	235.65	203.84	195.95	285.23	197.24	379.92	244.7	174.29	210.09
chr17	81393452	81394200	749	6.2534	6.05844	6.42512	-0.00615246	0.255168	0.859804	48.54	96.35	64.54	45.53	66.53	78.38	133.89	89.5	109.29	75.58	33.66	73.68
chr6	3403848	3404086	239	3.50611	3.23688	3.73291	-0.00504656	0.255173	0.859804	3.96	10.14	13.48	11.98	6.61	10.4	29.11	13.03	5.2	14.87	7.21	10.35
chr6	32376220	32376443	224	3.53436	3.24894	3.77253	-0.00462233	0.255173	0.859804	6.93	6.52	4.96	13.58	4.25	20.79	8.73	17.38	15.61	17.97	16.83	5.48
chr15	65336358	65337805	1448	6.54341	6.34542	6.71748	-0.00581007	0.255173	0.859804	92.13	80.41	56.03	141.39	54.74	63.18	55.3	57.35	166.54	169.74	106.98	75.51
chr1	221166526	221167868	1343	9.76124	9.8607	9.6544	0.00721773	0.25519	0.859817	893.59	841.07	1017.02	921.02	880.48	1025.33	756.74	851.54	416.35	678.97	1127.45	1004.16
chr11	13210426	13210736	311	3.72516	3.28887	4.0597	-0.00457332	0.255196	0.859817	12.88	9.42	9.22	9.59	12.74	4.8	23.28	22.59	36.43	8.05	3.61	6.09
chr12	47470417	47470698	282	3.32051	2.86891	3.66394	-0.00413866	0.25521	0.859819	0	4.35	11.35	5.59	19.35	3.2	11.64	5.21	20.82	13.01	15.63	9.74
chr18	44507378	44508998	1621	9.8933	9.81807	9.96481	-0.00755006	0.255224	0.859819	740.04	928.73	960.99	837.94	1010.24	938.15	966.3	1197.37	749.43	755.78	1222.41	1104.64
chr9	128781213	128781953	741	5.79187	5.6497	5.92128	-0.00632972	0.255243	0.859819	36.66	60.85	64.54	43.14	52.85	43.19	46.57	64.3	62.45	75.58	28.85	85.86
chr19	47697974	47698527	554	5.57474	5.33441	5.78069	-0.00581411	0.255249	0.859819	60.43	55.06	21.99	39.14	25.48	39.99	84.41	35.63	88.47	38.41	37.26	45.67
chr22	46587049	46588155	1107	11.5834	11.5155	11.6483	-0.00774205	0.255249	0.859819	2914.57	3237.52	2996.45	2536.99	2808.95	3071.19	2587.48	2918.69	2716.67	2932.69	3917.24	4185.94
chr11	77636963	77638353	1391	9.78815	9.72744	9.8464	-0.00794122	0.255253	0.859819	775.7	844.7	975.18	813.98	870.57	806.19	1001.23	707.3	822.29	962.7	984.42	1045.57
chr10	26448348	26449581	1234	10.067	10.1478	9.98139	0.00757043	0.255261	0.859819	1223.49	1142.44	1105.67	1090.36	1185.77	1058.92	756.74	1124.38	713	979.42	1342.61	1149.09
chr19	19634992	19635213	222	4.42995	4.15935	4.65772	-0.00563335	0.255294	0.859827	23.78	12.32	21.99	23.17	15.57	10.4	32.02	13.03	41.63	24.78	15.63	24.36
chr3	196809322	196809819	498	4.35959	4.07726	4.5956	-0.00464222	0.2553	0.859827	2.97	8.69	24.11	24.76	31.14	9.6	32.02	11.3	10.41	21.68	27.65	42.02
chr9	134195496	134196018	523	4.9798	4.87876	5.07422	-0.00632914	0.255312	0.859827	29.72	18.11	32.62	32.75	29.73	33.59	23.28	49.53	20.82	32.83	33.66	42.02
chr16	80803303	80805044	1742	7.48631	7.29799	7.65286	-0.00589869	0.255317	0.859827	141.67	177.49	104.26	222.87	201.95	95.97	360.91	215.49	171.74	262.05	90.15	107.18
chr20	32231840	32232248	409	4.85463	5.09376	4.56782	0.00499241	0.255317	0.859827	46.56	23.91	7.09	45.53	43.41	38.39	5.82	21.72	26.02	43.36	22.84	22.53
chr10	104143894	104144190	297	4.19009	3.98427	4.37018	-0.00548078	0.255333	0.859827	17.83	8.69	17.73	15.18	17.93	17.6	14.55	25.2	26.02	33.45	8.41	16.44
chr10	62373761	62375372	1612	8.56152	8.49152	8.62827	-0.00783408	0.255342	0.859827	323.95	399.89	359.57	300.35	427.03	348.71	424.94	429.24	390.33	380.37	389.44	359.89
chr7	3757052	3757425	374	5.49095	5.34102	5.62675	-0.0063275	0.255361	0.859827	36.66	18.11	53.9	44.73	43.41	46.39	34.93	45.18	52.04	45.22	66.11	52.98
chr1	86515668	86516025	358	4.64954	4.33319	4.90885	-0.00567189	0.255396	0.859827	11.89	23.18	16.31	24.76	18.4	26.39	34.93	22.59	62.45	16.11	21.64	22.53
chr4	102193209	102193453	245	3.97649	3.64748	4.24423	-0.00540841	0.255409	0.859827	13.87	6.52	10.64	15.18	16.99	12	26.19	19.12	31.23	11.77	13.22	12.18
chr6	43075421	43077313	1893	6.94034	6.77293	7.09034	-0.0064615	0.25542	0.859827	121.85	127.5	90.78	101.45	109	105.57	197.92	166.83	176.95	86.11	58.9	130.92
chr6	107098726	107099232	507	4.38488	4.60164	4.12969	0.0052048	0.255421	0.859827	35.66	11.59	16.31	11.98	24.54	45.59	17.46	24.33	15.61	16.73	12.02	18.88
chrX	101550181	101551397	1217	5.87767	5.67291	6.05694	-0.00598807	0.255452	0.859827	57.46	65.92	46.81	27.96	57.57	50.39	128.06	69.51	62.45	33.45	44.47	61.5
chr12	789034	790274	1241	6.01674	6.15867	5.8593	0.00640721	0.255452	0.859827	85.2	36.22	59.57	86.27	67	94.38	55.3	59.09	57.25	81.15	51.68	43.84
chr19	54482758	54483389	632	5.58275	5.72309	5.42727	0.00684026	0.255453	0.859827	75.29	50.71	43.26	49.53	50.96	47.19	40.75	52.14	31.23	43.36	48.08	42.63
chr11	61007101	61008491	1391	7.54905	7.43751	7.65258	-0.00711541	0.255458	0.859827	186.25	140.54	204.25	162.16	192.52	154.36	154.26	246.77	260.22	236.03	134.62	175.38
chr17	48555260	48556060	801	5.83295	5.9493	5.70639	0.00636838	0.255466	0.859827	77.27	55.78	66.67	30.35	62.28	78.38	61.12	48.66	62.45	30.97	56.49	53.59
chr12	66268581	66269420	840	5.37916	5.19083	5.54572	-0.00554852	0.255466	0.859827	21.79	56.51	47.52	39.14	30.2	23.99	55.3	19.12	26.02	83.63	46.88	49.33
chr22	44026554	44027505	952	10.5082	10.435	10.5779	-0.00761515	0.255469	0.859827	1495.92	1531.47	1389.36	1384.32	1441.99	1062.92	1353.4	1399.83	1353.13	1251.38	1799.36	2013.81
chr11	57784852	57785702	851	8.32898	8.42506	8.22603	0.00728567	0.255471	0.859827	416.08	220.23	414.18	329.11	377.96	304.72	293.97	302.38	234.2	324.62	356.99	284.38
chrX	6184879	6185174	296	3.95347	3.57021	4.25599	-0.0046103	0.255475	0.859827	17.83	11.59	4.26	19.97	8.02	9.6	20.37	6.08	41.63	26.02	13.22	7.31
chr22	39851286	39851515	230	3.66748	3.93445	3.33962	0.00521831	0.255502	0.859827	11.89	15.94	13.48	18.37	24.06	8	11.64	13.03	0	15.49	9.62	10.96
chr5	176542936	176544244	1309	10.7288	10.6728	10.7827	-0.00823003	0.255509	0.859827	1555.36	1831.38	1517.02	1464.2	1502.86	1923.49	1708.49	1942.9	1930.82	1576	1607.04	1804.33
chr3	138608431	138609682	1252	10.2196	10.2778	10.159	0.00819484	0.255516	0.859827	1186.83	1258.35	1171.63	1147.08	1226.82	1458.02	1248.62	1122.64	869.13	1168.99	1288.52	1161.88
chr9	105541863	105542296	434	5.02653	4.90516	5.13847	-0.00605043	0.255523	0.859827	38.64	15.21	31.21	35.95	23.59	35.19	32.02	35.63	15.61	49.56	48.08	30.45
chr10	13416773	13417116	344	4.09142	4.29756	3.85084	0.00491639	0.255529	0.859827	27.74	22.46	9.22	34.35	14.63	9.6	11.64	11.3	20.82	22.3	14.42	6.09
chr14	64943148	64943882	735	4.95864	4.69739	5.17975	-0.005616	0.255536	0.859827	29.72	12.32	19.15	19.17	29.73	45.59	43.66	33.89	57.25	21.06	37.26	24.36
chr4	184547123	184547808	686	6.24123	6.09321	6.37547	-0.00630152	0.255538	0.859827	87.18	67.37	80.85	24.76	62.28	87.18	75.67	110.35	72.86	68.76	92.55	77.95
chr2	213220992	213221649	658	4.91797	5.06941	4.74875	0.00603488	0.255546	0.859827	37.65	24.63	41.13	20.77	26.9	50.39	37.84	31.28	20.82	27.26	25.24	18.88
chr12	24729344	24729694	351	4.41241	4.68418	4.07727	0.00474208	0.255546	0.859827	13.87	31.88	12.77	38.34	48.6	8.8	5.82	14.77	10.41	31.59	21.64	17.05
chr3	151422040	151422233	194	3.57574	3.7659	3.35664	0.00508565	0.255553	0.859827	19.81	9.42	9.93	12.78	13.68	16	5.82	3.48	15.61	13.01	15.63	7.92
chr3	47512766	47514004	1239	11.7641	11.8082	11.7187	0.0088562	0.255562	0.859827	3556.53	3856.19	3446.09	3313.42	3198.23	4146.11	3347.13	3367.92	3080.98	3282.09	3625.16	3518.53
chr2	157440825	157441322	498	8.9384	9.03361	8.83647	0.00738408	0.255566	0.859827	524.07	437.56	522.69	529.6	477.05	653.43	378.37	477.04	291.44	530.91	598.58	466.46
chr2	191013532	191014908	1377	10.9648	11.0134	10.9145	0.00858364	0.255577	0.859832	1954.61	2295.03	2070.21	1858.81	1889.78	2334.58	1886.03	1935.95	1764.28	1851.67	1964.03	2178.83
chr19	49432347	49432679	333	5.52314	5.38367	5.6503	-0.00687784	0.2556	0.859843	50.52	49.99	41.13	32.75	40.11	35.99	64.03	50.4	52.04	48.94	40.87	45.06
chr18	12321240	12321702	463	6.81804	6.93723	6.68811	0.00681072	0.255608	0.859843	144.64	134.02	103.55	141.39	126.93	84.78	125.15	82.55	88.47	153.63	76.93	91.95
chr1	88877436	88878386	951	5.30497	5.46017	5.13102	0.00651108	0.255608	0.859843	37.65	58.68	35.46	36.74	50.02	45.59	34.93	37.36	26.02	50.18	26.44	35.32
chr3	101693641	101694054	414	5.40736	5.25115	5.5483	-0.00627807	0.255623	0.859843	25.76	47.81	34.04	55.92	35.39	29.59	69.85	29.54	31.23	56.99	46.88	46.28
chr6	116446196	116446616	421	4.95707	5.06643	4.83874	0.00633156	0.255626	0.859843	31.7	31.15	25.53	46.33	31.14	35.19	23.28	28.67	41.63	31.59	28.85	17.66
chr3	191184902	191185395	494	4.29283	4.55016	3.97942	0.00567412	0.255651	0.859852	21.79	23.18	28.37	24.76	24.06	18.4	11.64	24.33	0	27.26	19.23	12.18
chr17	8196068	8196405	338	5.55851	5.78676	5.28723	0.00465653	0.255657	0.859852	106.99	61.58	20.57	54.32	77.38	10.4	55.3	26.94	52.04	63.19	24.04	12.79
chr17	1293102	1294675	1574	7.42775	7.55936	7.28292	0.00648228	0.25566	0.859852	140.68	168.07	277.3	234.05	176.47	135.16	87.32	184.21	176.95	115.85	242.8	127.27
chr19	8694283	8694786	504	4.99618	5.10496	4.87852	0.00545575	0.255668	0.859852	38.64	36.95	36.17	16.77	33.97	43.99	40.75	16.51	57.25	10.53	22.84	28.62
chr1	185673838	185674624	787	7.68059	7.81028	7.53808	0.0068192	0.255677	0.859852	212.01	138.37	252.48	218.07	196.29	329.51	189.19	220.7	93.68	177.8	212.75	221.05
chr19	14689319	14690554	1236	11.4185	11.4728	11.362	0.00818383	0.255711	0.859852	2954.2	3157.83	2621.98	2577.73	2450.81	3290.33	2433.22	2473.81	2550.13	2401.16	2920.8	3013.71
chr5	159310088	159311320	1233	8.56197	8.47535	8.64368	-0.00741429	0.255714	0.859852	246.68	389.75	459.57	404.99	308.12	326.31	325.98	424.03	437.17	395.86	408.67	408
chr12	122880811	122881513	703	6.69073	6.59603	6.7796	-0.00720989	0.255719	0.859852	109.97	77.52	87.94	90.26	89.18	125.57	125.15	104.27	98.88	130.71	104.57	95.61
chr17	74657081	74658113	1033	7.7841	7.86405	7.69945	0.00753623	0.255727	0.859852	290.27	212.26	206.38	250.02	187.8	251.13	235.75	209.41	182.15	192.66	207.94	219.22
chr1	6037002	6037775	774	5.47761	5.26435	5.66337	-0.00640489	0.255728	0.859852	43.59	35.5	36.88	36.74	28.31	49.59	52.39	54.74	88.47	34.07	37.26	37.15
chr19	10228949	10229296	348	6.07257	5.92839	6.20364	-0.00683688	0.25573	0.859852	53.5	71.72	66.67	61.51	63.23	48.79	96.05	66.04	72.86	78.68	84.14	44.45
chr11	45233222	45233770	549	4.85946	4.56995	5.10048	-0.00538224	0.255752	0.859896	33.68	22.46	21.28	20.77	17.93	26.39	43.66	37.36	62.45	32.21	21.64	8.53
chr13	40645322	40645543	222	4.18046	4.03091	4.31596	-0.00602379	0.255797	0.860016	14.86	13.04	21.99	20.77	14.63	12.8	20.37	24.33	15.61	21.06	18.03	20.1
chr10	124801304	124802890	1587	10.1841	10.1394	10.2275	-0.00876987	0.255809	0.860026	1082.81	1121.43	1252.48	1105.54	1142.83	1062.12	1143.84	1048.78	1217.82	1202.44	1269.29	1311.08
chr18	44343650	44343964	315	3.94429	4.12987	3.73128	0.004719	0.255839	0.860088	31.7	11.59	11.35	25.56	16.04	8.8	0	15.64	31.23	9.29	16.83	6.7
chr19	8268532	8270007	1476	10.6135	10.6893	10.5335	0.00762099	0.255848	0.860088	1651.46	1644.48	1592.9	1694.25	1649.6	1674.76	1271.91	1269.49	1035.67	1543.16	1871.48	1901.15
chr2	207283173	207283621	449	4.4995	4.26071	4.70433	-0.00547588	0.25586	0.860088	21.79	8.69	19.86	14.38	15.1	35.19	26.19	17.38	36.43	35.31	22.84	18.27
chr2	25160905	25161946	1042	8.26562	8.14879	8.3737	-0.00678073	0.255874	0.860088	419.06	233.27	302.13	246.03	341.62	160.76	340.53	288.48	202.97	380.99	355.78	421.4
chr14	103074977	103076197	1221	9.08495	8.99119	9.17299	-0.00732792	0.255874	0.860088	466.61	741.83	507.09	514.43	440.24	383.1	748.01	563.06	551.66	567.46	475.98	557.19
chr10	80599311	80599712	402	5.1873	5.30506	5.05907	0.00600896	0.255919	0.860191	54.49	34.05	23.4	37.54	42.94	44.79	34.93	41.71	52.04	19.82	18.03	33.49
chr5	132180145	132180408	264	5.03014	4.80183	5.2272	-0.00621186	0.255935	0.860191	25.76	29.7	33.33	23.17	25.01	30.39	69.85	32.15	41.63	26.64	25.24	29.23
chr1	226697007	226698208	1202	10.0151	9.93501	10.0909	-0.00745129	0.255938	0.860191	1088.75	818.62	1189.36	928.21	1141.42	707.01	1117.65	1163.48	796.27	971.99	1203.18	1290.98
chr3	43699766	43700212	447	5.02157	4.77376	5.23299	-0.00538446	0.25595	0.860191	41.61	16.66	38.3	26.36	13.21	27.99	61.12	13.9	41.63	35.93	46.88	26.18
chr21	37413568	37414712	1145	8.09323	8.21449	7.96083	0.00681683	0.255962	0.860191	267.48	212.99	343.26	445.73	333.6	179.15	200.83	231.13	202.97	325.85	274.05	260.02
chr5	60576164	60577153	990	6.09647	5.93994	6.23767	-0.00606211	0.255967	0.860191	63.4	49.99	96.45	53.52	53.79	51.19	52.39	53.87	72.86	61.95	62.5	149.19
chr6	27830614	27831880	1267	10.0896	10.1745	9.99937	0.00743074	0.255996	0.860191	1031.3	1214.16	1269.5	1133.5	1161.23	1124.5	625.77	1072.24	853.51	1056.24	1400.3	1133.26
chr5	94617985	94619211	1227	10.6054	10.6642	10.5441	0.00812106	0.256002	0.860191	1702.97	1740.11	1509.22	1429.85	1617.99	1736.34	1504.75	1401.56	1191.8	1418.02	1645.5	1797.02
chr10	6647824	6648204	381	4.49864	4.20034	4.74571	-0.00541655	0.256006	0.860191	16.84	15.21	19.15	11.18	23.12	24.79	58.21	16.51	31.23	22.3	12.02	20.7
chr7	107875632	107875980	349	3.92697	4.13254	3.68716	0.00516239	0.256008	0.860191	7.93	24.63	21.99	7.99	28.31	14.4	14.55	13.9	10.41	11.77	10.82	15.83
chr17	77420742	77422029	1288	8.37726	8.27682	8.47117	-0.00710062	0.256012	0.860191	232.81	281.81	437.59	306.74	365.22	236.74	328.89	379.72	275.83	289.3	465.16	390.34
chr5	14106092	14106771	680	5.39127	5.65882	5.06255	0.00457258	0.256015	0.860191	27.74	26.8	68.08	65.5	85.41	29.59	5.82	44.31	31.23	29.12	7.21	82.82
chr12	120944484	120945189	706	5.08366	5.22241	4.93014	0.00632694	0.256027	0.8602	35.66	43.47	34.04	22.37	37.28	51.19	32.02	31.28	31.23	24.78	24.04	39.58
chr12	105240308	105240640	333	6.1271	6.23528	6.01013	0.00655433	0.256038	0.860208	63.4	49.26	109.93	95.06	65.59	68.78	55.3	69.51	88.47	42.75	64.91	65.77
chr14	95662463	95663164	702	8.19856	8.31985	8.06613	0.00684275	0.256058	0.860242	278.38	307.16	429.79	246.03	335.96	319.92	180.45	332.8	208.17	180.27	324.53	381.81
chr22	17043553	17043874	322	4.73766	4.8708	4.59098	0.00616984	0.256074	0.860264	27.74	25.36	30.5	35.95	26.42	29.59	23.28	11.3	31.23	30.97	21.64	26.18
chr2	88871398	88871625	228	4.71755	4.55839	4.86088	-0.00589106	0.256083	0.860264	18.82	15.21	33.33	32.75	29.25	12	34.93	28.67	15.61	31.59	30.05	33.49
chr7	92717731	92718849	1119	8.55148	8.65716	8.43746	0.00717959	0.256092	0.860264	395.28	395.54	529.08	315.53	350.12	436.68	273.59	344.96	244.6	341.34	375.02	500.56
chr3	49411410	49412643	1234	12.0595	12.1118	12.0052	0.00826983	0.256119	0.860296	4395.64	4961.69	3992.9	3918.91	3939.04	5347.39	3888.49	4163.85	3804.38	3900.96	4365.58	4540.96
chrX	154748624	154749036	413	6.71255	6.60035	6.81665	-0.00718954	0.256124	0.860296	104.02	87.66	92.2	83.87	108.05	106.37	151.35	132.94	104.09	106.55	96.16	85.25
chr7	66505752	66506673	922	6.0843	5.91518	6.23566	-0.00638209	0.256155	0.860296	57.46	59.4	82.27	35.15	85.41	42.39	61.12	90.37	104.09	67.52	50.48	78.55
chr12	96359392	96359590	199	3.6153	3.35119	3.83846	-0.00536903	0.256158	0.860296	14.86	7.97	9.93	13.58	8.49	6.4	14.55	15.64	20.82	14.87	10.82	9.13
chr3	133423475	133424320	846	8.11376	8.21823	8.00113	0.00716376	0.256199	0.860296	275.41	328.9	324.11	330.7	300.57	227.14	165.9	323.24	228.99	330.19	283.67	205.22
chr3	112873470	112875134	1665	7.77324	7.91848	7.61173	0.00652006	0.256208	0.860296	189.22	215.88	193.62	317.12	306.23	229.54	110.6	198.11	98.88	265.76	301.7	198.52
chr22	40177117	40178214	1098	10.2827	10.3452	10.2174	0.00795232	0.256219	0.860296	1372.09	1281.53	1226.24	1335.59	1171.14	1418.03	1143.84	999.25	1009.64	1183.24	1513.29	1294.02
chr10	93072280	93072738	459	5.14108	4.94757	5.31168	-0.00609501	0.256226	0.860296	40.62	39.12	36.88	27.16	22.18	19.19	49.48	53	46.84	26.64	28.85	33.49
chr7	149028091	149029360	1270	12.1936	12.1362	12.2489	-0.00808034	0.256246	0.860296	4661.14	4970.38	4172.33	3918.11	3948.01	5338.59	4531.72	4228.15	4980.57	4475.23	5541.11	5446.47
chr1	157652776	157653849	1074	9.22521	9.31258	9.13221	0.00741952	0.256252	0.860296	669.7	466.54	639.01	647.83	677.11	715.01	488.97	680.36	416.35	535.86	738.01	507.26
chr20	5100429	5101277	849	6.10969	6.23142	5.97673	0.00687676	0.256255	0.860296	61.42	89.11	75.89	54.32	82.1	87.98	87.32	72.12	36.43	71.86	52.89	57.24
chr8	23692344	23693114	771	5.83978	5.92924	5.7444	0.00695324	0.256257	0.860296	58.45	68.82	63.12	55.12	48.13	71.98	64.03	58.22	57.25	53.28	48.08	40.8
chr11	47509124	47509504	381	5.55159	5.37381	5.70985	-0.00558067	0.256266	0.860296	46.56	37.67	41.13	72.69	36.33	14.4	26.19	51.27	41.63	89.21	62.5	43.24
chr2	127039289	127039725	437	5.22987	5.02918	5.40602	-0.00587812	0.256278	0.860296	36.66	34.05	22.69	51.12	25.01	26.39	52.39	37.36	46.84	53.28	46.88	17.66
chr6	131694728	131695520	793	6.62013	6.72981	6.50143	0.00701753	0.25628	0.860296	117.89	104.32	97.87	85.47	95.31	135.96	122.24	89.5	67.66	83.01	67.31	113.87
chr21	43930136	43930581	446	4.56696	4.33369	4.76771	-0.00469503	0.256298	0.860296	50.52	17.39	11.35	13.58	19.35	8.8	23.28	32.15	10.41	53.28	9.62	34.71
chr2	15539756	15540625	870	6.03621	6.12646	5.93993	0.00673335	0.256306	0.860296	70.34	53.61	75.18	79.88	72.19	67.98	75.67	67.78	78.07	68.76	37.26	40.8
chr2	554433	554848	416	5.4275	4.94794	5.7868	-0.0036921	0.256309	0.860296	27.74	5.8	42.55	44.73	5.19	59.18	5.82	68.64	109.29	26.02	24.04	97.43
chr1	246659508	246660435	928	6.48058	6.585	6.36802	0.00703812	0.256316	0.860296	105.01	96.35	100.71	75.89	92.48	105.57	64.03	103.4	88.47	56.37	91.35	91.95
chr2	43408067	43409091	1025	8.30167	8.41915	8.17375	0.00671717	0.256326	0.860296	474.53	194.87	263.12	475.29	397.3	248.73	247.4	330.19	333.08	337.01	260.83	224.09
chr8	116471838	116472055	218	3.81896	3.92585	3.70351	0.00492478	0.256329	0.860296	7.93	14.49	7.8	19.17	25.01	16.8	8.73	7.82	31.23	6.81	13.22	10.35
chr6	15410720	15411340	621	5.00956	4.76334	5.21982	-0.00599394	0.256333	0.860296	12.88	29.7	29.79	24.76	33.03	32.79	52.39	21.72	52.04	31.59	39.67	26.18
chr1	89842875	89844172	1298	10.4473	10.497	10.3958	0.00885638	0.256341	0.860296	1381	1497.42	1442.55	1418.67	1394.33	1537.19	1193.32	1394.61	1155.37	1436.61	1455.59	1448.09
chr1	39158664	39158940	277	3.52721	3.14561	3.82869	-0.00402472	0.256346	0.860296	21.79	5.07	8.51	1.6	11.32	4.8	34.93	18.25	0	2.48	18.03	11.57
chr9	69671822	69673530	1709	7.89441	7.72103	8.04918	-0.00637166	0.256362	0.860296	221.91	208.64	248.94	153.37	230.74	202.35	398.74	227.66	463.19	166.64	143.04	189.99
chr10	30284713	30285918	1206	8.88684	9.0301	8.72777	0.00630614	0.256372	0.860296	502.27	241.24	515.6	483.27	581.8	812.59	282.32	728.15	343.49	276.91	502.43	410.43
chr5	21058020	21058993	974	8.53058	8.67169	8.37416	0.00629103	0.256382	0.860296	290.27	430.32	380.14	636.64	482.24	227.14	323.07	230.26	301.85	455.33	500.02	180.25
chr17	82358935	82359279	345	4.43826	4.61658	4.23476	0.0057731	0.256387	0.860296	35.66	22.46	19.15	30.35	15.57	23.99	8.73	13.03	26.02	17.97	21.64	25.58
chr3	101898092	101898384	293	6.65469	6.80366	6.48854	0.00638844	0.256389	0.860296	86.19	83.31	104.96	86.27	120.79	188.75	90.23	77.33	52.04	82.39	146.64	90.12
chr21	15028306	15028562	257	3.68982	3.83516	3.52818	0.00538731	0.256397	0.860296	11.89	13.76	11.35	12.78	17.46	18.4	14.55	7.82	15.61	16.11	7.21	7.92
chr9	20286248	20286846	599	4.75849	4.28959	5.11179	-0.00415206	0.256402	0.860296	23.78	18.84	10.64	16.77	11.32	35.99	11.64	21.72	140.52	11.15	7.21	15.22
chr20	49999064	50000127	1064	7.59855	7.51699	7.67574	-0.00723973	0.25641	0.860296	196.15	212.99	175.89	138.99	224.6	150.36	215.38	188.55	140.52	245.94	198.33	238.1
chr6	34154443	34155414	972	7.59601	7.51521	7.67253	-0.00752804	0.256422	0.860296	196.15	203.57	200.71	145.38	175.06	176.75	229.93	207.67	202.97	203.19	158.66	221.66
chr19	3713141	3713486	346	4.22745	3.89146	4.49979	-0.00532711	0.256434	0.860296	14.86	21.73	20.57	10.38	15.1	6.4	14.55	17.38	52.04	15.49	19.23	17.05
chr16	17476285	17477268	984	8.14478	8.04696	8.23639	-0.00732805	0.256447	0.860296	307.11	205.74	260.99	217.27	271.79	323.91	302.7	336.27	343.49	265.76	336.55	224.7
chr11	46616733	46618258	1526	11.191	11.2665	11.1113	0.00756655	0.256447	0.860296	2579.72	2830.39	2139.71	2084.87	2308.31	2838.45	1816.18	2385.18	1686.21	1953.89	2781.37	2650.77
chr2	160332444	160332665	222	3.84227	3.50252	4.11706	-0.00520009	0.256449	0.860296	13.87	11.59	17.73	5.59	8.02	11.2	29.11	13.03	26.02	11.77	13.22	10.96
chr5	54774769	54775139	371	6.39103	6.53487	6.23125	0.00596675	0.256462	0.860296	85.2	54.33	56.74	103.05	180.25	76.78	61.12	51.27	104.09	91.69	84.14	58.46
chr16	29710180	29711336	1157	7.35389	7.44858	7.25255	0.00749595	0.256477	0.860296	186.25	183.28	170.92	200.5	149.58	157.56	180.45	152.93	98.88	175.32	151.45	155.89
chr22	42856315	42857603	1289	11.2815	11.3526	11.2067	0.00760657	0.256487	0.860296	2293.42	3364.3	2428.36	2330.9	2367.77	2905.63	2802.86	2473.81	2165.01	2145.93	1777.72	2815.19
chr7	127417200	127417737	538	7.62638	7.71169	7.5357	0.00719503	0.256496	0.860296	174.36	147.79	230.5	259.61	251.97	193.55	218.29	207.67	192.56	169.74	146.64	178.42
chr5	643335	644704	1370	7.15652	7.01518	7.28524	-0.00656536	0.256499	0.860296	130.77	147.06	80.85	202.9	100.98	113.57	171.72	108.61	171.74	219.92	121.4	142.49
chr4	184280618	184281184	567	6.09713	5.95904	6.22315	-0.00665475	0.2565	0.860296	70.34	77.52	64.54	52.72	56.15	51.99	78.58	47.79	72.86	82.39	110.58	56.02
chr10	119404957	119405692	736	5.92815	6.09082	5.74478	0.00616725	0.256506	0.860296	75.29	47.09	73.05	55.12	63.23	95.17	52.39	95.58	41.63	57.61	28.85	45.67
chr10	89793477	89794011	535	5.8076	5.91948	5.68631	0.00705161	0.256535	0.86035	73.31	59.4	51.77	60.71	52.38	65.58	64.03	51.27	36.43	52.04	57.69	47.5
chr3	141451752	141452751	1000	8.01186	8.09019	7.92903	0.00750556	0.256556	0.86035	265.5	211.54	317.73	251.62	241.59	347.11	253.22	238.08	228.99	242.84	245.2	253.93
chr14	89258452	89259262	811	6.26653	6.12656	6.39412	-0.0068969	0.256558	0.86035	83.22	52.88	83.69	69.5	73.14	56.79	90.23	78.2	109.29	68.14	58.9	99.87
chr16	57475724	57476492	769	8.64293	8.53329	8.74483	-0.00695419	0.256576	0.86035	268.47	492.62	504.25	345.88	290.19	321.52	259.04	403.18	426.76	543.3	484.4	457.32
chr7	149599034	149601102	2069	9.18838	9.27919	9.09146	0.00735569	0.256578	0.86035	699.42	651.27	639.71	561.56	568.11	607.84	497.7	517.01	374.71	468.96	820.95	593.73
chr9	27437563	27438396	834	7.23361	7.34599	7.11174	0.00699525	0.256581	0.86035	160.49	107.94	167.38	169.35	185.44	185.55	145.53	186.82	109.29	107.17	114.19	166.85
chrX	84501690	84502786	1097	8.78451	8.86378	8.70063	0.00728675	0.256587	0.86035	488.4	500.59	509.93	381.83	565.75	348.71	372.55	320.63	536.05	395.24	516.85	355.02
chr4	67615128	67615431	304	4.42661	4.60607	4.22161	0.00596091	0.256601	0.86035	22.79	18.11	29.79	29.56	20.29	25.59	17.46	23.46	15.61	12.39	16.83	26.18
chr10	114070729	114071111	383	4.79604	4.51938	5.02809	-0.00517494	0.256605	0.86035	33.68	18.84	27.66	20.77	17.46	19.19	20.37	52.14	57.25	9.91	39.67	16.44
chr19	52351590	52351757	168	2.75574	2.54228	2.94165	-0.00437657	0.256616	0.860357	3.96	7.24	3.55	3.99	6.61	9.6	0	7.82	5.2	14.87	4.81	13.4
chr5	58759633	58760535	903	5.94795	6.06247	5.82354	0.0066662	0.256639	0.860403	56.47	55.78	73.05	70.29	56.62	88.78	61.12	50.4	52.04	45.84	86.54	43.84
chr8	42385929	42386282	354	4.24884	4.44487	4.02193	0.00549883	0.256669	0.86042	20.8	30.43	14.89	12.78	22.18	29.59	8.73	19.12	15.61	10.53	27.65	15.83
chr2	127794561	127795877	1317	7.02054	7.13894	6.89155	0.00688725	0.256673	0.86042	119.87	150.68	137.59	159.76	166.56	111.17	145.53	104.27	88.47	141.24	73.32	159.55
chr6	106334853	106335537	685	6.8148	6.90744	6.7158	0.0074398	0.256692	0.86042	117.89	139.09	111.35	123.02	111.36	117.57	90.23	109.48	98.88	97.26	109.38	125.44
chr6	27157213	27158515	1303	9.40885	9.50229	9.30893	0.00733469	0.256711	0.86042	709.33	693.29	758.86	642.23	598.31	949.35	488.97	748.14	421.55	692.6	771.67	682.64
chr17	3001888	3004722	2835	11.9068	11.8373	11.9731	-0.0076861	0.25673	0.86042	3231.59	3956.17	4186.52	3471.58	3776.25	3333.52	3777.89	3749.38	3211.09	3353.95	5376.44	4653.62
chr20	40744575	40745086	512	4.95952	5.17498	4.70615	0.0050844	0.256743	0.86042	43.59	23.91	14.18	82.28	36.8	16	32.02	30.41	20.82	33.45	20.43	19.49
chr1	19374412	19374739	328	4.23205	4.00787	4.42603	-0.00533507	0.256744	0.86042	24.77	14.49	18.44	12.78	10.85	15.2	14.55	33.02	31.23	19.2	6.01	24.97
chr19	49403031	49404199	1169	8.27691	8.43141	8.10385	0.00611079	0.256745	0.86042	360.61	184.01	449.64	382.63	473.74	220.74	320.16	207.67	140.52	169.12	396.65	416.52
chr6	156423098	156424313	1216	6.12296	5.94163	6.28401	-0.00645762	0.256752	0.86042	44.58	75.34	42.55	55.12	55.21	95.97	84.41	66.04	114.5	52.66	80.53	69.42
chr1	156291197	156291976	780	6.99497	6.82472	7.14724	-0.00664425	0.256763	0.86042	108.97	128.23	117.02	90.26	110.89	124.77	221.2	82.55	208.17	123.9	111.78	102.91
chr2	9965201	9965760	560	4.87715	4.68836	5.04406	-0.00562645	0.256764	0.86042	39.63	21.73	20.57	31.95	26.42	14.4	49.48	32.15	15.61	15.49	48.08	37.15
chr8	85297281	85298071	791	5.73978	5.82691	5.64704	0.00657773	0.256772	0.86042	48.54	70.27	42.55	47.93	58.51	72.78	34.93	35.63	83.27	48.94	56.49	41.41
chr3	112739715	112740208	494	4.58202	4.70149	4.45176	0.00534007	0.256795	0.86042	33.68	26.8	20.57	19.97	15.1	39.99	40.75	17.38	31.23	9.91	18.03	14.01
chr6	158958312	158959578	1267	7.18281	7.28505	7.07276	0.00720498	0.256801	0.86042	190.21	117.36	134.04	154.17	155.24	184.75	133.89	112.09	119.7	166.02	125.01	151.02
chr5	40375956	40377002	1047	7.26372	7.36024	7.16028	0.00717828	0.256807	0.86042	156.53	114.46	194.33	217.27	171.28	131.97	154.26	151.19	124.9	138.77	147.84	141.28
chr20	57390010	57392008	1999	11.4893	11.4358	11.5408	-0.00816433	0.256808	0.86042	2378.62	3054.96	2892.19	2577.73	2477.71	3239.95	2759.2	3195.88	2742.69	2831.71	2871.52	3475.9
chr5	176930134	176930814	681	5.32777	5.44613	5.19882	0.00621154	0.256819	0.86042	64.39	30.43	29.79	46.33	41.05	49.59	40.75	42.58	46.84	32.83	36.06	21.31
chr3	12993442	12995437	1996	10.3667	10.3061	10.4248	-0.00792312	0.256827	0.86042	1159.09	1472.06	1256.03	1064	1226.35	1418.83	1594.98	1458.04	1191.8	1195.01	1281.31	1526.64
chr18	13823643	13824645	1003	8.12478	8.00566	8.23481	-0.00709877	0.256831	0.86042	256.59	259.35	319.86	227.66	282.64	195.95	308.52	218.97	431.96	325.85	205.54	316.66
chr3	39126464	39128413	1950	7.59313	7.52444	7.6587	-0.00780309	0.256831	0.86042	180.3	193.43	198.58	181.33	183.08	167.96	183.36	205.93	223.79	224.26	187.51	187.56
chr2	96163439	96165078	1640	9.3744	9.31266	9.43361	-0.00771575	0.256837	0.86042	551.81	694.74	622.69	723.71	684.19	538.26	640.32	629.96	556.87	842.51	716.38	763.02
chr11	33329763	33330052	290	5.45661	5.29279	5.60371	-0.00650561	0.25685	0.860432	53.5	25.36	29.08	43.14	37.75	46.39	64.03	37.36	52.04	45.84	51.68	40.8
chr3	191359952	191360259	308	4.17931	3.87207	4.43246	-0.00460743	0.256919	0.8606	18.82	12.32	4.96	27.96	11.8	12	32.02	5.21	20.82	35.93	26.44	9.13
chr6	109051722	109052983	1262	6.31733	6.46884	6.14803	0.00653018	0.25693	0.8606	71.33	65.2	85.11	61.51	128.34	119.97	69.85	84.28	36.43	86.11	74.52	74.29
chr15	84657963	84658796	834	10.702	10.7611	10.6404	0.008028	0.256935	0.8606	1568.24	1930.63	1723.4	1611.18	1499.08	2080.25	1475.65	1636.17	1405.18	1486.17	1806.57	1767.18
chr4	55635758	55636739	982	6.22525	6.01672	6.4074	-0.00586011	0.256971	0.8606	100.06	97.8	41.84	44.73	71.25	32.79	122.24	91.24	114.5	71.24	56.49	53.59
chr6	41531572	41532662	1091	10.8157	10.9163	10.7075	0.00708872	0.25698	0.8606	1625.7	1953.82	2146.09	1784.52	2001.14	2084.25	1257.36	1477.16	1014.85	1469.44	2563.81	2250.08
chr15	41827288	41828796	1509	10.66	10.718	10.5995	0.00802264	0.256982	0.8606	1520.69	1975.55	1605.67	1468.19	1629.79	1906.7	1426.17	1701.34	1452.01	1333.15	1681.56	1714.81
chr6	158911676	158912094	419	6.51834	6.38622	6.63936	-0.00665671	0.256989	0.8606	101.05	86.21	83.69	94.26	80.69	55.99	75.67	106.01	104.09	86.11	158.66	67.59
chr2	218567819	218569423	1605	11.7214	11.7735	11.6673	0.00827732	0.257012	0.8606	3353.44	4138.73	3401.41	2907.63	3263.82	3939.76	3102.64	3350.54	2940.46	3126.59	3446.06	3548.37
chr15	65777061	65777474	414	7.52045	7.38582	7.64358	-0.00650654	0.257012	0.8606	122.84	220.95	212.77	167.75	186.38	92.78	256.13	165.09	114.5	158.59	227.17	278.29
chr4	184805362	184806452	1091	8.84736	8.99269	8.68573	0.00622082	0.257015	0.8606	383.39	368.74	470.92	687.77	760.16	385.5	261.95	244.17	405.94	746.49	521.66	290.47
chr3	38023629	38025514	1886	12.3625	12.4194	12.3032	0.0080365	0.257021	0.8606	4767.14	6341.02	5602.11	5068.38	5063.47	6024.01	4473.51	4861.59	4506.97	4641.88	6106.04	5734.51
chr3	12757981	12758528	548	4.71388	4.53409	4.87373	-0.00590556	0.257031	0.8606	28.73	18.11	18.44	19.97	27.37	26.39	61.12	24.33	10.41	30.36	18.03	31.67
chr2	168177506	168177830	325	4.39181	4.21498	4.54931	-0.00526981	0.257035	0.8606	8.92	18.84	33.33	23.17	10.38	16.8	23.28	19.99	10.41	32.83	16.83	37.15
chr7	94657639	94658711	1073	11.3803	11.3228	11.4356	-0.00806471	0.257043	0.8606	2687.71	2534.09	2565.24	2495.45	2334.27	2752.07	2328.44	2345.21	3002.91	2491.61	3336.68	3114.79
chr19	28468694	28469464	771	6.55167	6.81263	6.23285	0.00442886	0.257052	0.8606	21.79	102.87	133.33	167.75	104.75	143.96	98.96	147.72	62.45	34.07	25.24	82.82
chr5	201082	201279	198	2.73906	2.52087	2.92855	-0.00427008	0.257081	0.8606	6.93	5.8	2.13	7.19	5.19	7.2	0	10.43	5.2	14.25	2.4	13.4
chr10	91632723	91633693	971	6.9569	6.80342	7.09561	-0.00653435	0.257117	0.8606	92.13	111.56	141.84	88.67	120.79	115.17	247.4	119.04	114.5	151.16	110.58	77.95
chr8	96160751	96161377	627	5.70004	5.45153	5.91197	-0.00600112	0.257126	0.8606	42.6	40.57	62.41	29.56	51.43	35.99	66.94	56.48	119.7	37.17	46.88	34.1
chr2	16900508	16900673	166	3.56847	2.95934	3.99545	-0.00382504	0.257129	0.8606	4.95	8.69	5.67	11.98	8.97	6.4	17.46	4.34	57.25	13.63	2.4	0.61
chr11	33160829	33162055	1227	9.8127	9.88269	9.73913	0.00773733	0.25713	0.8606	924.3	1183.74	921.27	806.79	945.12	882.97	963.39	859.36	624.52	814.02	876.24	990.16
chr13	26971942	26972809	868	6.29691	6.18412	6.40152	-0.00725593	0.257149	0.8606	85.2	76.07	64.54	72.69	72.19	65.58	66.94	74.73	114.5	77.44	86.54	87.08
chr19	10412212	10412651	440	8.06992	7.9857	8.14949	-0.00728394	0.257161	0.8606	216.96	257.9	169.5	282.78	266.6	327.11	253.22	320.63	249.81	325.85	272.85	281.34
chr12	47306698	47308106	1409	9.61257	9.70023	9.51925	0.00741229	0.257166	0.8606	799.48	757.76	926.95	729.3	874.82	902.96	643.23	957.55	457.98	661.62	881.05	801.38
chr13	52001034	52001617	584	5.82193	5.93343	5.70108	0.0066491	0.257175	0.8606	82.23	52.88	53.9	70.29	53.79	53.59	78.58	46.05	46.84	62.57	34.86	43.24
chr3	42092084	42092424	341	4.81879	4.65625	4.96485	-0.00596883	0.257175	0.8606	27.74	28.25	17.73	31.15	26.42	19.99	32.02	26.07	31.23	49.56	15.63	32.88
chr16	69709546	69709816	271	4.68889	4.86641	4.48641	0.0061128	0.25718	0.8606	29.72	31.88	32.62	39.94	24.06	16.8	14.55	23.46	20.82	28.5	25.24	21.92
chr15	55435139	55435536	398	4.86167	4.6292	5.06183	-0.00566866	0.257184	0.8606	26.75	31.88	24.82	19.17	30.67	15.2	69.85	24.33	26.02	38.41	16.83	24.97
chr7	101179092	101180826	1735	6.53734	6.40646	6.65734	-0.00704133	0.257215	0.8606	73.31	101.42	89.36	67.9	90.6	86.38	98.96	109.48	135.31	87.97	64.91	109
chr15	101140065	101140666	602	5.82466	5.56828	6.04228	-0.00517828	0.257218	0.8606	53.5	55.06	24.11	78.28	37.75	35.99	34.93	52.14	124.9	116.47	45.68	21.31
chr3	149783399	149783882	484	6.82417	6.9818	6.64717	0.00615644	0.257221	0.8606	70.34	86.21	186.52	165.35	125.99	123.97	154.26	99.06	31.23	107.17	123.8	85.86
chr5	108345608	108345876	269	4.42836	4.21762	4.61219	-0.00559155	0.257239	0.8606	19.81	16.66	17.73	19.17	17.46	20.79	49.48	37.36	10.41	21.06	14.42	14.01
chr18	26191289	26191663	375	7.66931	7.56287	7.76843	-0.00684014	0.257242	0.8606	243.71	152.13	200	190.91	198.18	149.56	192.1	172.05	135.31	210.01	355.78	242.97
chr21	45096737	45097216	480	5.2572	5.08773	5.40885	-0.00634694	0.257244	0.8606	45.57	28.98	40.43	25.56	28.31	35.19	37.84	47.79	57.25	26.02	34.86	51.15
chr8	9312724	9313329	606	5.4928	5.66252	5.30043	0.00552582	0.257255	0.8606	19.81	56.51	40.43	53.52	89.65	43.99	49.48	44.31	36.43	15.49	45.68	45.06
chr19	22052087	22053003	917	9.79295	9.87009	9.71146	0.00742926	0.257261	0.8606	856.94	1094.63	1102.13	639.04	914.45	1007.73	649.05	775.94	1020.05	882.78	747.63	954.84
chr14	104639745	104640636	892	7.10655	6.98291	7.22043	-0.00697592	0.257265	0.8606	155.54	123.88	118.44	81.48	121.27	158.36	218.29	139.03	145.72	141.24	121.4	129.1
chr15	45198338	45199343	1006	11.2084	11.2745	11.1392	0.00777945	0.257271	0.8606	2461.83	2884	2318.43	2135.19	2282.83	2780.87	1862.75	2335.65	1852.75	2175.05	2853.49	2452.86
chrX	66030696	66031379	684	5.70843	5.81001	5.59916	0.00658532	0.257291	0.8606	63.4	47.81	46.1	43.93	53.79	81.58	29.11	39.1	78.07	51.42	46.88	46.28
chr2	111133593	111134440	848	5.11468	5.27329	4.93646	0.00607935	0.257296	0.8606	39.63	38.4	28.37	45.53	48.13	31.99	14.55	23.46	41.63	49.56	21.64	32.88
chr8	43162813	43163899	1087	9.7635	9.84632	9.67563	0.00748019	0.257315	0.8606	761.83	917.14	1057.44	885.07	963.53	938.15	797.49	882.82	510.03	731.62	1030.09	954.84
chr17	78377982	78379213	1232	9.15204	9.22186	9.07866	0.00770868	0.257327	0.8606	495.34	694.74	650.35	556.76	580.85	604.64	471.51	683.84	515.23	500.55	502.43	570.59
chr7	18566585	18567417	833	10.5062	10.4431	10.5667	-0.00777071	0.257339	0.8606	1231.41	1306.89	1596.45	1532.9	1301.38	1383.63	1341.76	1278.18	1285.48	1551.22	1909.94	1733.69
chr21	17427937	17428839	903	5.27317	5.48965	5.01837	0.00459616	0.257341	0.8606	24.77	74.62	28.37	27.96	104.28	9.6	23.28	19.99	62.45	46.46	26.44	15.83
chr1	40313562	40313863	302	7.2845	7.20822	7.35695	-0.00708033	0.257357	0.8606	138.69	152.13	146.81	190.11	138.73	120.77	130.97	160.75	98.88	198.24	173.08	221.66
chr12	52870306	52870805	500	6.99835	7.08817	6.90256	0.00704786	0.257359	0.8606	114.92	182.56	126.95	126.21	127.4	138.36	101.87	97.32	156.13	157.97	96.16	108.39
chr21	33185618	33186236	619	5.28114	5.41391	5.13491	0.00580536	0.257361	0.8606	46.56	25.36	45.39	23.17	37.75	77.58	32.02	31.28	57.25	28.5	25.24	36.54
chr10	22651379	22652048	670	7.21893	7.13241	7.30055	-0.00719648	0.257382	0.8606	127.8	125.33	137.59	138.99	195.35	116.77	148.44	193.77	130.11	165.41	135.82	172.33
chr10	119737806	119738141	336	3.80032	3.32317	4.15828	-0.00406172	0.257397	0.8606	6.93	15.21	7.8	7.19	16.51	6.4	55.3	18.25	20.82	2.48	4.81	5.48
chr15	31511726	31512053	328	3.8079	3.54315	4.03151	-0.00440312	0.257397	0.8606	3.96	7.97	19.15	4.79	18.87	15.2	11.64	7.82	5.2	29.74	9.62	34.1
chr12	15979204	15979391	188	3.56835	3.02369	3.96281	-0.00422347	0.2574	0.8606	8.92	12.32	7.8	7.19	3.77	8.8	14.55	6.08	52.04	13.01	3.61	4.26
chr10	124650909	124651186	278	6.28238	6.16074	6.39456	-0.00688423	0.257419	0.8606	68.36	70.27	75.89	80.68	74.08	59.98	46.57	89.5	104.09	78.06	120.2	66.38
chr8	8682415	8682926	512	3.94218	4.21054	3.61221	0.00432223	0.257426	0.8606	24.77	7.97	4.96	48.73	17.46	7.2	23.28	13.9	5.2	6.81	14.42	9.74
chr12	47155866	47156635	770	4.72274	4.54224	4.88316	-0.0056413	0.257437	0.8606	35.66	27.53	25.53	13.58	15.1	22.39	40.75	32.15	20.82	45.22	18.03	20.1
chr17	44314829	44316146	1318	7.63093	7.53783	7.7184	-0.00722564	0.257438	0.8606	172.38	218.78	190.78	182.93	218.94	131.17	227.02	271.1	187.36	219.3	170.68	188.17
chr3	53172301	53172765	465	6.14463	5.99732	6.27827	-0.00648474	0.25745	0.8606	87.18	73.89	39.01	74.29	66.53	42.39	81.5	55.61	83.27	97.88	86.54	60.9
chr3	16338972	16339410	439	5.7361	5.54079	5.9081	-0.00609668	0.257452	0.8606	57.46	34.05	57.45	35.15	44.83	50.39	101.87	51.27	57.25	27.26	72.12	50.54
chr13	98563698	98564021	324	4.56307	4.81007	4.26488	0.0052868	0.257452	0.8606	18.82	43.47	18.44	28.76	39.64	19.19	17.46	19.12	5.2	39.03	13.22	21.31
chr2	233012316	233012721	406	3.90486	3.58256	4.16814	-0.00486347	0.257456	0.8606	3.96	11.59	11.35	13.58	6.61	24.79	23.28	20.85	26.02	7.43	13.22	17.05
chrX	39261493	39261779	287	4.29026	4.5329	3.99839	0.00532688	0.25746	0.8606	26.75	20.28	17.02	13.58	18.87	42.39	5.82	24.33	10.41	13.01	22.84	19.49
chr20	16175075	16176020	946	6.66251	6.75704	6.56135	0.00729153	0.257464	0.8606	116.9	91.28	107.09	99.85	104.28	129.57	87.32	101.66	93.68	113.37	82.94	87.69
chr19	17105633	17105890	258	6.90557	6.76047	7.0374	-0.00661131	0.257465	0.8606	137.7	98.52	90.78	154.17	116.55	52.79	133.89	114.7	161.33	144.34	132.22	101.7
chr4	26088312	26089347	1036	7.18922	7.03824	7.32589	-0.00644164	0.257472	0.8606	97.09	146.34	158.16	168.55	150.52	67.98	200.83	104.27	150.93	170.36	221.16	115.09
chr1	186618031	186619050	1020	6.88498	6.71674	7.03563	-0.00656171	0.25748	0.8606	123.83	58.68	104.96	121.42	93.43	128.77	119.33	108.61	228.99	132.57	108.18	89.52
chr22	33919367	33922131	2765	11.071	11.1316	11.0078	0.00777439	0.257494	0.860615	1970.46	2689.12	2333.33	1981.82	2039.83	2447.35	2147.98	2093.22	2430.43	1519	2167.16	1996.76
chr1	196723446	196723816	371	4.14091	3.86137	4.37497	-0.00509394	0.257553	0.860717	12.88	13.04	16.31	17.57	6.61	20.79	17.46	20.85	36.43	28.5	4.81	16.44
chr2	16947958	16949208	1251	6.43727	6.63248	6.21146	0.00519116	0.257553	0.860717	62.41	91.28	51.77	157.36	176.47	55.99	75.67	44.31	93.68	151.16	44.47	35.32
chr6	31596883	31597326	444	8.1908	8.26614	8.1113	0.0076234	0.257562	0.860717	263.52	309.34	342.55	308.34	277.92	345.51	250.31	252.85	249.81	280.63	353.38	272.2
chr8	2023103	2023481	379	3.86557	3.51372	4.14822	-0.00478635	0.257564	0.860717	13.87	19.56	9.93	10.38	5.19	9.6	8.73	17.38	41.63	22.92	8.41	7.31
chrX	9317619	9318633	1015	5.88712	5.6905	6.06013	-0.00606825	0.257575	0.860717	43.59	36.95	58.87	65.5	45.77	59.18	116.42	66.04	62.45	36.55	81.73	37.15
chr2	193331622	193332099	478	5.05937	4.83445	5.25391	-0.00552393	0.257579	0.860717	14.86	18.11	26.95	20.77	40.11	50.39	52.39	31.28	36.43	19.82	37.26	51.76
chr17	44005800	44007524	1725	10.7021	10.7689	10.6319	0.00775081	0.257611	0.860792	1874.36	2024.09	1668.08	1506.54	1435.38	1961.08	1399.97	1782.15	1373.95	1378.38	1853.45	1733.08
chr16	20805976	20807397	1422	9.22284	9.14011	9.30107	-0.00739788	0.257627	0.860805	481.47	727.34	617.02	455.32	621.9	482.27	826.6	623.88	468.39	618.88	597.38	649.75
chr21	15127938	15129249	1312	7.62422	7.75925	7.47523	0.00649143	0.257633	0.860805	236.77	128.95	228.37	187.72	253.39	264.73	148.44	237.21	156.13	100.98	151.45	273.42
chr17	21462869	21464251	1383	7.31028	7.13069	7.46997	-0.00605279	0.257664	0.860878	105.01	141.99	178.72	127.01	150.52	137.56	136.8	231.13	244.6	55.75	257.22	138.23
chr3	186209964	186210721	758	4.83124	4.93683	4.7173	0.00499253	0.257691	0.860929	17.83	39.12	29.79	27.96	20.29	48.79	29.11	17.38	72.86	14.87	9.62	14.01
chr17	28951178	28952748	1571	12.4706	12.5191	12.4204	0.00842926	0.257698	0.860929	5869.76	5901.29	5751.05	5497.34	5206.44	6993.35	5256.45	5498.51	5006.59	4977.65	6366.87	5783.83
chr13	101669755	101670208	454	4.92396	5.09782	4.72624	0.00521828	0.257724	0.860961	34.67	34.05	38.3	60.71	19.35	18.4	26.19	34.76	36.43	21.06	32.45	7.92
chr1	42334364	42335957	1594	10.8257	10.8787	10.7707	0.00826482	0.257729	0.860961	1790.15	2189.26	1842.55	1652.72	1774.65	2047.46	1746.33	1956.8	1530.08	1565.46	1848.64	1834.77
chr14	95156720	95158740	2021	11.5445	11.6096	11.4763	0.00775216	0.257743	0.860961	2802.63	3557	2873.75	2637.64	2907.1	3970.95	2933.83	2879.59	2414.82	2489.13	2930.42	3446.67
chr12	121983616	121984206	591	7.61264	7.49168	7.72425	-0.00665681	0.257759	0.860961	98.08	160.1	273.05	184.52	184.97	179.15	224.11	175.52	130.11	207.53	239.19	292.3
chr19	4066699	4067796	1098	10.961	11.0195	10.9001	0.00796897	0.257762	0.860961	2084.39	2016.84	1866.66	1886.76	2025.67	2575.32	1781.25	2106.25	1816.32	1586.53	1960.42	2214.76
chr15	45370065	45370343	279	4.19605	4.32334	4.05643	0.00571404	0.257768	0.860961	28.73	16.66	14.18	20.77	22.18	17.6	17.46	8.69	26.02	18.58	12.02	17.05
chr3	59246480	59247823	1344	7.08691	7.35349	6.75964	0.00433117	0.257786	0.860961	161.48	169.52	114.89	126.21	388.34	20.79	145.53	125.12	104.09	83.63	141.83	49.93
chr16	27235406	27235696	291	7.28876	7.39845	7.17003	0.00693249	0.257797	0.860961	150.58	142.71	223.4	117.42	195.82	182.35	119.33	178.13	135.31	104.08	168.28	158.94
chr11	26154618	26154799	182	3.47663	3.216	3.6973	-0.0051112	0.257797	0.860961	7.93	10.14	8.51	7.99	5.19	16	5.82	16.51	20.82	8.67	13.22	12.79
chr17	73165876	73166437	562	4.43311	4.19701	4.63596	-0.00533066	0.257799	0.860961	32.69	13.76	14.89	14.38	23.12	11.2	23.28	43.45	31.23	15.49	14.42	21.31
chr4	25975246	25975569	324	4.47783	4.68209	4.2398	0.00551363	0.25783	0.861032	23.78	26.08	37.59	23.96	14.63	27.99	17.46	33.89	15.61	14.25	9.62	22.53
chr15	78921324	78922272	949	5.31865	5.47284	5.14598	0.00614436	0.257841	0.861038	56.47	52.16	33.33	43.14	40.58	40.79	61.12	38.23	10.41	26.64	51.68	24.36
chr1	246698654	246699825	1172	8.47767	8.54554	8.40646	0.00738115	0.257889	0.861133	398.25	299.19	429.08	345.08	380.79	389.5	293.97	387.54	473.6	320.28	302.9	257.59
chr10	60238068	60238765	698	8.52891	8.62954	8.42073	0.00729549	0.257889	0.861133	466.61	332.52	356.74	371.44	427.5	421.49	267.77	397.1	213.38	350.63	439.92	387.29
chr4	1870049	1871987	1939	11.1013	11.0345	11.1652	-0.00778968	0.257911	0.861133	1974.42	2419.63	1914.18	1889.16	2019.54	2368.18	2241.12	2785.75	2643.81	1939.64	1836.62	2332.29
chr1	167644341	167644893	553	4.60167	4.877	4.2611	0.00492229	0.257916	0.861133	21.79	36.22	14.89	23.17	22.65	57.58	0	27.81	10.41	22.92	21.64	32.27
chr14	69652303	69653675	1373	8.97252	8.90087	9.04079	-0.00740705	0.257917	0.861133	525.06	449.88	446.1	588.72	456.76	401.49	564.65	532.65	307.06	611.44	545.7	598.6
chr1	154715712	154716271	560	4.71528	5.00813	4.34743	0.0043212	0.257925	0.861133	53.5	26.08	7.09	19.17	71.25	16	14.55	9.56	10.41	51.42	25.24	10.96
chr8	102272484	102272772	289	4.58178	4.4575	4.6962	-0.00625134	0.257956	0.861208	18.82	14.49	20.57	27.16	23.59	27.19	23.28	27.81	20.82	30.97	24.04	28.62
chr2	230552255	230552454	200	3.47254	3.61284	3.31711	0.00513565	0.257975	0.861216	10.9	15.21	17.73	9.59	10.38	9.6	8.73	8.69	15.61	8.67	13.22	4.87
chr11	9754042	9754385	344	7.5863	7.68871	7.47606	0.00725924	0.257978	0.861216	198.14	197.77	205.67	225.26	209.5	201.55	104.78	153.8	166.54	216.82	227.17	199.13
chr18	58310490	58310905	416	4.03082	3.65918	4.32607	-0.00448168	0.257993	0.861216	20.8	18.11	3.55	22.37	3.77	7.2	29.11	9.56	36.43	20.44	12.02	12.79
chr15	69979233	69980975	1743	10.5088	10.6049	10.4059	0.00713389	0.257996	0.861216	1683.16	1698.81	1391.49	2013.77	1475.96	1081.31	1044.89	987.96	1129.34	1698.66	1884.7	1394.5
chr11	65899948	65901035	1088	10.3118	10.2321	10.3873	-0.00748712	0.258005	0.861217	1105.6	1575.66	1114.18	1115.92	1291.94	1013.33	1525.13	1125.25	1347.93	1442.8	991.63	1603.37
chr3	187662918	187663372	455	4.49673	4.6896	4.27404	0.00577371	0.258016	0.861224	24.77	15.94	32.62	33.55	20.76	27.19	26.19	18.25	10.41	30.97	14.42	15.83
chrX	40646879	40648173	1295	10.4781	10.5508	10.4017	0.00759717	0.258041	0.861237	1543.48	1871.95	1129.08	1303.64	1418.87	1733.14	1397.06	1398.96	1082.51	1293.51	1328.18	1616.16
chr8	129971590	129972799	1210	8.69253	8.77388	8.60631	0.00746073	0.258043	0.861237	496.33	348.46	419.86	504.04	434.58	423.09	288.14	444.02	385.12	434.89	457.95	328.23
chr8	22622424	22623471	1048	7.41704	7.28005	7.54214	-0.00687272	0.258048	0.861237	153.56	201.39	138.3	162.96	136.37	139.96	308.52	151.19	197.77	133.81	182.7	144.32
chr14	105557207	105557500	294	4.84594	4.63041	5.03341	-0.00569113	0.258061	0.861251	29.72	26.08	28.37	31.15	8.49	24.79	52.39	31.28	31.23	25.4	32.45	23.75
chr18	51151519	51152661	1143	9.2369	9.17196	9.29904	-0.00763164	0.258073	0.861258	662.76	610.7	600	438.54	524.23	624.64	678.16	698.61	484	569.94	641.86	706.99
chr15	85541771	85542068	298	5.12413	4.94083	5.28674	-0.00585961	0.258086	0.861266	19.81	34.77	38.3	43.93	30.67	16.8	29.11	33.02	41.63	51.42	55.29	23.75
chr3	108387707	108389698	1992	6.9883	6.85316	7.11185	-0.00626912	0.2581	0.861266	144.64	76.79	68.08	146.98	105.22	151.96	87.32	145.11	104.09	163.55	106.98	222.88
chr16	50697799	50698802	1004	7.87031	7.9766	7.75555	0.007087	0.258105	0.861266	223.89	246.31	226.95	239.64	371.35	203.15	241.58	199.85	135.31	265.14	242.8	211.92
chr16	11203234	11203456	223	3.38043	3.21063	3.53233	-0.00468103	0.258122	0.861266	15.85	12.32	7.8	7.19	5.19	7.2	0	14.77	5.2	21.06	18.03	10.35
chrX	14872940	14873814	875	11.1545	11.1013	11.2058	-0.00820788	0.258123	0.861266	2114.11	2412.39	2202.83	1964.25	1989.81	2498.54	2375.01	1944.64	2336.75	2291.51	2566.22	2657.47
chr21	31647745	31648410	666	4.81269	5.00699	4.58807	0.00532722	0.25813	0.861266	31.7	44.92	21.28	50.32	23.12	21.59	29.11	25.2	20.82	39.03	21.64	8.53
chr10	43201938	43203587	1650	9.34269	9.44197	9.23607	0.00710606	0.258162	0.861298	949.07	835.28	559.57	468.9	626.15	734.21	649.05	531.78	457.98	557.55	607	814.78
chr8	128554819	128556041	1223	5.377	5.05463	5.64033	-0.0048595	0.258178	0.861298	28.73	15.94	43.97	17.57	31.61	61.58	64.03	62.56	109.29	19.82	21.64	21.92
chr10	7491944	7493100	1157	6.00828	5.87234	6.1325	-0.00649622	0.258186	0.861298	48.54	41.29	76.6	59.91	62.76	62.38	75.67	111.22	57.25	63.19	66.11	47.5
chr16	30052771	30054040	1270	8.157	8.23593	8.0735	0.00734002	0.258192	0.861298	307.11	404.24	246.1	230.85	303.87	316.72	328.89	248.51	255.01	283.11	260.83	239.93
chr2	11672963	11673404	442	5.73004	5.83907	5.61209	0.00658066	0.258205	0.861298	37.65	44.19	52.48	76.68	74.08	58.38	37.84	42.58	62.45	53.28	54.09	43.24
chr1	161739775	161740606	832	9.18087	9.28658	9.06678	0.00699452	0.258207	0.861298	669.7	377.43	646.81	726.91	601.61	724.61	439.49	654.29	416.35	426.21	783.69	497.51
chr11	6721444	6721640	197	3.72066	3.49911	3.91268	-0.00540438	0.258213	0.861298	6.93	10.14	14.18	8.79	11.8	16	5.82	21.72	20.82	11.15	15.63	15.22
chrX	9593414	9594073	660	5.21957	5.02738	5.38914	-0.00584972	0.258228	0.861298	44.58	23.18	26.24	31.95	48.13	21.59	58.21	27.81	31.23	30.36	67.31	36.54
chr20	38925841	38927091	1251	10.5837	10.6446	10.5201	0.00796918	0.25823	0.861298	1735.67	1955.26	1484.39	1476.98	1422.64	1530	1222.43	1471.95	1321.91	1641.66	1563.77	1589.37
chr8	144408842	144409921	1080	10.2191	10.2807	10.1548	0.00788986	0.258246	0.861298	1004.55	1568.41	1234.04	1231.75	1108.39	1316.45	1210.79	1199.97	978.42	1128.1	1108.22	1214.25
chr2	113791331	113792540	1210	7.34922	7.46438	7.22407	0.00710473	0.258247	0.861298	195.16	121.71	196.45	172.54	201.01	172.75	107.69	175.52	109.29	167.26	189.91	147.37
chr4	139141866	139142862	997	7.65982	7.51847	7.78855	-0.0066409	0.258256	0.861298	149.59	105.04	192.91	222.87	232.15	197.55	235.75	297.17	281.04	206.91	135.82	169.9
chr12	55982451	55983237	787	7.8836	7.78943	7.972	-0.00705127	0.258269	0.861298	172.38	189.08	300	266	241.59	158.36	197.92	257.2	197.77	289.92	292.08	271.59
chr8	11524209	11525368	1160	6.11806	6.28618	5.92772	0.0062938	0.258269	0.861298	52.51	72.44	109.93	91.06	78.33	63.98	29.11	89.5	46.84	75.58	46.88	77.34
chr15	89367770	89368314	545	4.86444	5.02923	4.67838	0.00570865	0.258302	0.86133	48.54	29.7	36.88	23.17	34.45	23.19	23.28	41.71	31.23	18.58	10.82	28.01
chr7	64946713	64948022	1310	6.47351	6.3629	6.57625	-0.00697767	0.258341	0.86133	72.32	99.97	82.98	65.5	85.88	87.18	72.76	113.83	114.5	113.37	64.91	93.17
chr8	59260680	59261534	855	8.56215	8.48404	8.63626	-0.00742089	0.258365	0.86133	341.78	254.28	319.15	403.39	403.44	426.29	424.94	384.93	327.87	376.03	477.18	396.43
chr10	92702255	92702710	456	6.93639	6.83406	7.03194	-0.0068738	0.25837	0.86133	71.33	97.8	170.21	124.61	111.83	108.77	113.51	128.6	104.09	140.01	138.23	160.76
chr13	110340670	110342042	1373	7.55859	7.71066	7.38858	0.00607355	0.258381	0.86133	178.32	112.29	297.16	127.81	263.77	277.53	130.97	268.5	150.93	109.03	223.57	122.4
chr8	73063829	73064234	406	3.95885	4.23776	3.61278	0.00471575	0.25839	0.86133	28.73	15.94	12.06	10.38	26.9	19.19	0	31.28	10.41	11.15	10.82	9.74
chr8	30076102	30076519	418	5.84549	5.97353	5.70497	0.00664605	0.258399	0.86133	76.28	60.85	55.32	51.92	54.26	78.38	64.03	47.79	41.63	37.17	49.28	73.07
chr2	97957810	97958610	801	6.2129	6.0443	6.36385	-0.0061475	0.258404	0.86133	77.27	78.24	74.47	63.9	63.7	38.39	96.05	51.27	88.47	137.53	72.12	48.72
chr5	4188466	4189012	547	4.32082	3.89839	4.64716	-0.00445498	0.25843	0.86133	6.93	10.87	28.37	11.98	11.32	19.99	8.73	26.94	78.07	9.91	7.21	19.49
chr20	51010788	51011184	397	3.9088	4.20511	3.53546	0.00463821	0.258446	0.86133	25.76	14.49	26.95	11.18	20.29	12	5.82	22.59	0	6.81	27.65	6.7
chr3	38009887	38010478	592	5.18118	4.93401	5.39212	-0.00550881	0.258458	0.86133	37.65	48.54	14.89	37.54	18.4	26.39	20.37	49.53	83.27	36.55	36.06	26.18
chr19	2087456	2088111	656	10.9434	10.8575	11.0244	-0.00731802	0.258479	0.86133	1760.43	2342.11	2112.76	1742.18	1955.37	1219.68	1830.73	1844.71	1561.31	2175.67	2480.88	2604.49
chr1	107793152	107793407	256	5.64248	5.49058	5.77991	-0.00638991	0.25848	0.86133	31.7	55.06	48.94	44.73	61.34	27.99	52.39	49.53	52.04	39.65	72.12	63.94
chr15	25329716	25330619	904	5.97279	6.12892	5.79768	0.00642923	0.258482	0.86133	57.46	47.09	85.11	56.71	86.35	87.18	46.57	59.09	41.63	73.1	38.46	74.9
chr7	116018816	116019044	229	3.93782	4.25095	3.53732	0.00457184	0.258491	0.86133	10.9	16.66	10.64	39.94	21.71	14.4	0	19.12	5.2	24.78	10.82	9.74
chr5	108685546	108686300	755	6.13859	5.98046	6.2811	-0.00615204	0.258523	0.86133	77.27	68.82	32.62	50.32	61.81	87.98	125.15	97.32	46.84	50.18	64.91	82.21
chr12	22624657	22626278	1622	10.4465	10.3939	10.4972	-0.00811102	0.258529	0.86133	1381	1417.73	1253.19	1099.95	1422.17	1498.8	1542.59	1424.15	1228.23	1327.58	1509.68	1639.91
chr7	13262825	13263458	634	5.13934	5.25285	5.01612	0.00642241	0.258535	0.86133	39.63	34.77	29.79	36.74	35.86	51.99	34.93	23.46	41.63	37.79	21.64	34.71
chr16	67062919	67063295	377	3.86815	4.1353	3.54004	0.00513191	0.258542	0.86133	26.75	10.14	14.89	15.18	13.68	24.79	0	17.38	10.41	10.53	14.42	17.05
chr7	150737087	150737994	908	5.48054	5.20054	5.71493	-0.00505593	0.258553	0.86133	56.47	40.57	26.95	32.75	33.5	30.39	32.02	55.61	109.29	71.24	38.46	8.53
chr12	26226194	26227411	1218	6.41368	6.51015	6.3103	0.00681352	0.258561	0.86133	108.97	79.69	66.67	86.27	90.12	115.17	101.87	83.42	88.47	86.73	49.28	66.38
chr17	49567881	49568574	694	8.46337	8.53089	8.39253	0.0077316	0.258562	0.86133	373.49	391.2	350.35	330.7	341.62	431.89	390.01	337.14	281.04	288.07	347.37	372.68
chr22	30634444	30636386	1943	10.9065	10.963	10.8477	0.00804694	0.258566	0.86133	1808.98	2355.15	2026.95	1818.87	1871.85	2095.45	2051.94	1924.65	1498.85	1665.2	2123.89	1792.76
chrX	74133142	74133712	571	5.15185	4.80944	5.42838	-0.00516763	0.258572	0.86133	17.83	34.05	36.17	33.55	22.65	23.99	40.75	33.89	119.7	22.92	21.64	19.49
chr2	45842161	45843907	1747	8.33146	8.25752	8.4018	-0.00756615	0.258573	0.86133	285.32	222.4	339.01	334.7	336.43	318.32	337.62	366.68	338.28	317.18	300.49	369.03
chr12	112014046	112015136	1091	10.899	10.9562	10.8395	0.0081042	0.258585	0.86133	1977.39	2110.29	2034.75	1918.72	1836.46	2042.66	1545.5	1766.51	1571.71	1814.5	2312.6	1983.36
chr22	17366980	17367367	388	5.64548	5.7846	5.49151	0.00627078	0.25859	0.86133	60.43	39.84	45.39	39.14	62.76	83.18	61.12	56.48	36.43	35.31	30.05	50.54
chr1	51563827	51564627	801	6.64248	6.78374	6.48588	0.00688796	0.258595	0.86133	120.86	97.8	136.88	80.68	124.1	100.77	75.67	104.27	41.63	95.4	111.78	109
chr6	145813973	145815714	1742	10.817	10.8835	10.7473	0.00772807	0.258601	0.86133	1745.57	2337.04	1894.32	1508.93	1786.91	2061.86	1798.72	1761.29	1363.54	1548.74	1790.94	2050.34
chr11	77065926	77067485	1560	10.7265	10.7927	10.6571	0.00766179	0.258612	0.86133	1720.81	2255.18	1639	1481.77	1663.29	1883.5	1827.82	1789.1	1535.28	1236.51	1491.65	1807.98
chr10	78438175	78438403	229	3.59629	3.17404	3.92252	-0.0043254	0.258618	0.86133	20.8	7.24	4.96	3.99	7.55	9.6	5.82	16.51	41.63	14.87	2.4	9.74
chr22	38724976	38725289	314	5.61618	5.47513	5.74465	-0.00630772	0.258644	0.86133	67.37	34.05	32.62	59.11	37.75	35.99	49.48	50.4	57.25	75.58	38.46	50.54
chr2	241881109	241882718	1610	12.2741	12.3395	12.2057	0.00772407	0.258647	0.86133	5494.3	5641.94	4941.83	4669.78	4603.41	5745.68	3801.17	4919.81	3976.13	4107.25	5935.36	5601.76
chr21	33993563	33994673	1111	7.35203	7.26074	7.43788	-0.00697271	0.25867	0.86133	183.28	123.88	130.5	132.6	128.34	221.54	157.17	219.84	124.9	170.98	164.67	202.78
chr12	51395120	51395725	606	8.8056	8.69618	8.90729	-0.00684641	0.258674	0.86133	378.44	409.31	453.19	440.14	502.05	305.52	288.14	450.1	327.87	456.57	723.59	634.53
chr7	158957431	158958826	1396	7.47761	7.3037	7.6328	-0.00598353	0.258692	0.86133	264.51	181.11	119.86	55.12	192.99	134.36	151.35	159.88	234.2	260.81	248.81	135.8
chr16	57141396	57142587	1192	8.76352	8.68897	8.83441	-0.00748265	0.258695	0.86133	420.05	396.99	509.93	332.3	353.89	463.08	369.64	491.81	468.39	413.2	444.73	551.1
chr16	50152361	50154013	1653	11.3876	11.4628	11.3082	0.00744782	0.258696	0.86133	2590.62	3372.99	2424.82	2354.06	2530.08	3663.03	2575.83	3091.61	2836.37	2150.89	1884.7	2675.13
chr2	144426289	144427255	967	6.7404	6.88052	6.58519	0.00651151	0.258697	0.86133	104.02	80.41	124.82	175.74	144.39	77.58	66.94	120.78	78.07	112.13	117.79	80.38
chr5	39131325	39131728	404	3.9902	4.33541	3.53552	0.00449378	0.25871	0.86133	28.73	14.49	21.28	13.58	17.46	25.59	0	21.72	0	23.54	3.61	20.7
chr4	74874655	74875772	1118	6.73424	6.8073	6.65727	0.00699452	0.258713	0.86133	126.81	100.7	103.55	132.6	81.16	127.17	128.06	77.33	130.11	91.69	92.55	85.86
chr5	116453988	116455255	1268	7.09435	6.95397	7.22227	-0.00695917	0.258719	0.86133	124.83	93.45	126.95	113.43	121.27	163.96	171.72	130.34	208.17	102.84	161.06	121.79
chr1	147580238	147580480	243	3.83414	4.01452	3.62793	0.00555623	0.258721	0.86133	20.8	12.32	13.48	14.38	18.4	17.6	17.46	7.82	10.41	13.63	8.41	16.44
chr1	145989582	145992348	2767	9.89455	10.1715	9.55155	0.00424813	0.258726	0.86133	1344.35	652	844.68	705.34	502.53	2870.44	340.53	1419.81	364.3	295.5	1259.67	822.7
chr6	125301041	125302242	1202	8.92593	8.84578	9.00186	-0.00744721	0.258732	0.86133	355.65	594.04	426.95	478.48	456.76	448.68	669.43	516.14	416.35	445.42	497.62	531.01
chr7	149310120	149310733	614	5.50098	5.31867	5.66283	-0.00647487	0.258744	0.86133	37.65	37.67	46.1	29.56	45.3	43.19	66.94	59.09	62.45	49.56	33.66	32.27
chr1	157773536	157774638	1103	9.75519	9.83742	9.668	0.00746453	0.258752	0.86133	1021.39	800.51	763.12	897.85	857.83	1148.5	794.58	791.58	551.66	849.33	871.43	1022.43
chr2	197160913	197161340	428	6.02224	6.18418	5.83979	0.00655174	0.258756	0.86133	65.38	87.66	78.72	53.52	75.02	75.98	40.75	81.68	26.02	48.94	84.14	62.11
chr12	132478984	132479348	365	5.48774	5.6679	5.28182	0.00553202	0.258776	0.86133	45.57	20.28	63.83	35.15	51.43	88.78	55.3	34.76	31.23	58.85	22.84	30.45
chr18	13279022	13280105	1084	6.06969	5.91513	6.20928	-0.00620491	0.258779	0.86133	73.31	56.51	46.81	64.7	67.95	52.79	93.14	78.2	67.66	75.58	25.24	104.13
chr10	7305913	7306988	1076	9.7045	9.81148	9.58895	0.00694455	0.258784	0.86133	631.06	583.9	1017.02	988.12	780.45	1390.83	681.07	773.34	562.07	786.14	933.94	884.2
chr11	119533908	119534377	470	5.62994	5.34348	5.86884	-0.00527298	0.258786	0.86133	63.4	31.15	25.53	38.34	42	43.19	66.94	47.79	135.31	56.99	19.23	24.36
chr1	36420513	36421451	939	7.23624	7.09719	7.36306	-0.00693893	0.258795	0.86133	164.45	138.37	136.17	124.61	99.56	158.36	206.65	153.8	234.2	153.63	125.01	114.48
chr11	59267224	59268019	796	6.27477	6.2098	6.33694	-0.00698092	0.258797	0.86133	85.2	77.52	78.01	67.9	75.5	59.98	66.94	109.48	41.63	87.97	94.96	84.04
chr10	124970648	124971041	394	3.84767	4.06642	3.58973	0.00468801	0.258801	0.86133	15.85	18.11	9.22	21.57	22.18	13.6	5.82	8.69	20.82	26.64	6.01	4.26
chr17	57133161	57133761	601	4.87291	4.54738	5.13834	-0.0051011	0.258813	0.86133	23.78	18.84	18.44	35.95	21.71	21.59	43.66	31.28	78.07	35.93	10.82	11.57
chr12	669008	669494	487	7.70997	7.57368	7.83449	-0.00642902	0.258815	0.86133	221.91	212.26	160.28	217.27	252.91	78.38	235.75	165.96	156.13	302.93	256.02	252.72
chr20	50101741	50102586	846	5.36186	5.58414	5.09898	0.00519206	0.258821	0.86133	61.42	37.67	21.99	87.07	45.3	34.39	20.37	31.28	26.02	71.24	39.67	17.05
chr16	53525399	53525642	244	3.61221	3.25971	3.89527	-0.00495293	0.258831	0.86133	8.92	10.14	9.93	6.39	8.49	13.6	11.64	14.77	31.23	4.96	8.41	18.27
chr6	132389634	132389875	242	3.92784	4.1104	3.71877	0.0050935	0.25885	0.86133	17.83	19.56	19.86	21.57	8.02	16.8	20.37	14.77	10.41	11.15	18.03	4.26
chr1	207052698	207053771	1074	10.7325	10.7836	10.6795	0.00833749	0.258858	0.86133	1620.75	2091.46	1684.39	1716.62	1604.78	1858.71	1577.52	1538.85	1524.88	1650.96	1649.11	1898.71
chr22	37428779	37429476	698	5.93264	6.04471	5.81112	0.00663503	0.258858	0.86133	76.28	67.37	56.74	47.13	77.38	71.18	90.23	65.17	41.63	51.42	36.06	52.37
chr19	2620456	2621433	978	9.73638	9.65425	9.81408	-0.00734967	0.258859	0.86133	707.34	932.35	951.06	870.69	760.63	612.64	686.89	861.1	791.06	838.8	1241.64	981.63
chr2	200810952	200812807	1856	12.1752	12.233	12.115	0.00795016	0.258883	0.861346	4538.29	5705.69	4595.73	4172.13	4464.22	5408.17	3754.61	4726.91	4158.28	3891.05	5030.27	5053.7
chr8	33317130	33317376	247	3.8755	3.57875	4.12151	-0.00515215	0.258908	0.861346	5.94	13.76	12.77	16.77	16.04	6.4	8.73	26.07	31.23	13.01	13.22	12.18
chr8	101632593	101632811	219	3.59268	3.13467	3.93979	-0.00428576	0.258908	0.861346	6.93	16.66	7.09	15.18	2.83	4	11.64	13.03	41.63	14.87	4.81	6.09
chr4	2535352	2537614	2263	12.0623	12.0106	12.1122	-0.0083754	0.258911	0.861346	3920.11	4487.91	4160.27	3922.11	3774.84	4491.61	4665.61	4458.41	5204.35	3887.33	3764.59	4584.2
chr2	37625965	37626759	795	8.20549	8.09213	8.31059	-0.00665153	0.258917	0.861346	293.24	290.5	246.81	278.78	239.23	288.72	221.2	469.22	124.9	328.33	449.54	311.78
chr9	80163545	80164409	865	7.79657	7.72287	7.86669	-0.00760534	0.258925	0.861346	242.72	202.84	214.18	234.05	201.01	172.75	227.02	200.72	244.6	225.5	260.83	241.75
chr11	73994990	73996113	1124	10.4789	10.4051	10.549	-0.00749393	0.258928	0.861346	1665.33	1231.55	1375.88	1366.75	1473.6	1022.93	1327.21	1397.22	1155.37	1766.18	1889.51	1453.57
chr15	83000033	83000942	910	6.53126	6.68569	6.35829	0.00659019	0.258954	0.861379	97.09	99.97	81.56	127.81	108.05	103.17	40.75	101.66	52.04	120.18	106.98	70.64
chr11	31369287	31370478	1192	9.93535	9.99593	9.87211	0.00801006	0.258958	0.861379	1011.48	1175.04	953.9	897.85	968.72	1119.7	919.73	864.57	801.47	965.79	951.96	1119.26
chr14	91871964	91874166	2203	9.87459	9.77252	9.96992	-0.00706447	0.258965	0.861379	729.14	951.91	1044.68	834.75	488.37	1198.88	748.01	1091.36	1025.26	918.09	1128.66	1105.86
chr1	211976034	211976652	619	4.84779	5.02093	4.65099	0.00496976	0.258979	0.861394	28.73	15.94	20.57	71.89	32.09	25.59	34.93	16.51	41.63	30.97	7.21	19.49
chr16	24070946	24071311	366	7.58843	7.67658	7.49454	0.00727895	0.259012	0.861441	170.4	171.69	233.33	213.28	231.68	207.15	119.33	179	202.97	168.5	187.51	224.7
chr4	184457316	184458381	1066	8.44095	8.58828	8.27685	0.00617028	0.259019	0.861441	177.33	403.51	531.91	438.54	331.71	426.29	197.92	369.29	307.06	311.61	157.46	517.61
chr6	26215198	26217424	2227	11.9641	12.0885	11.828	0.00655621	0.259021	0.861441	3707.12	4855.92	4184.39	3722.41	3542.69	6117.59	2631.13	4089.99	2831.17	3047.3	5799.53	3415.01
chrX	153900486	153901711	1226	9.12111	9.06768	9.17263	-0.00818701	0.259031	0.861444	527.04	557.82	512.06	558.36	522.82	541.46	599.57	520.48	546.46	553.83	698.35	543.79
chr9	1042561	1042733	173	3.03924	3.27708	2.75429	0.00465629	0.259049	0.861475	16.84	6.52	8.51	3.99	15.1	7.2	8.73	5.21	5.2	6.81	7.21	7.31
chr17	76353187	76354553	1367	10.9038	10.9744	10.8297	0.00760968	0.259093	0.861483	2063.58	2449.33	1753.9	1683.87	1704.81	2416.16	1720.13	1922.91	1472.83	1651.57	2176.78	1975.44
chrX	152904452	152904834	383	4.12726	3.82102	4.37974	-0.00489722	0.259106	0.861483	23.78	11.59	13.48	13.58	10.38	12	52.39	22.59	15.61	17.97	7.21	9.13
chr4	163610706	163611007	302	7.12617	7.25135	6.98909	0.0070099	0.259141	0.861483	184.27	123.15	139.72	162.96	132.12	171.95	98.96	114.7	83.27	131.95	165.87	167.46
chr9	133862463	133863289	827	4.96156	5.10564	4.80147	0.00609042	0.259149	0.861483	35.66	31.88	38.3	31.15	36.8	32.79	17.46	48.66	36.43	26.64	18.03	20.1
chr18	72544198	72544774	577	5.0535	4.70365	5.33485	-0.00463223	0.259164	0.861483	37.65	21.73	9.93	39.14	33.5	14.4	20.37	21.72	109.29	55.75	22.84	12.18
chr4	101992887	101993740	854	6.91606	7.05	6.7684	0.00693166	0.259175	0.861483	142.66	110.11	121.99	132.6	171.76	115.97	84.41	135.55	57.25	136.91	133.42	106.57
chr16	56119259	56119430	172	3.42793	3.77171	2.97571	0.00402079	0.259192	0.861483	10.9	18.11	10.64	23.17	12.74	6.4	11.64	1.74	0	24.78	7.21	1.83
chr12	89671467	89672705	1239	5.64991	5.48995	5.79388	-0.00617647	0.259204	0.861483	37.65	67.37	40.43	55.92	38.69	29.59	46.57	41.71	62.45	84.87	57.69	39.58
chr22	36399032	36399844	813	4.93989	4.79137	5.07453	-0.0059454	0.259213	0.861483	32.69	26.8	20.57	41.54	14.16	30.39	26.19	47.79	31.23	34.69	33.66	28.62
chr1	207084378	207085388	1011	6.7713	6.88363	6.64948	0.00719104	0.259215	0.861483	114.92	129.67	100.71	122.22	109	131.97	87.32	88.63	83.27	125.76	93.75	123.62
chr1	9110585	9111381	797	6.55875	6.36262	6.73138	-0.00640275	0.259215	0.861483	64.39	87.66	95.04	70.29	70.78	105.57	125.15	86.89	197.77	91.07	73.32	63.33
chr5	125846686	125846988	303	4.27614	4.0566	4.46663	-0.0054651	0.259217	0.861483	18.82	13.04	21.28	16.77	17.93	12	8.73	22.59	31.23	29.12	31.25	9.74
chr2	215907127	215907554	428	4.62638	4.35798	4.85259	-0.00466195	0.259238	0.861483	33.68	18.11	12.06	36.74	16.04	6.4	52.39	15.64	10.41	53.28	28.85	12.79
chr22	27880826	27881100	275	4.60343	4.73247	4.46169	0.00626045	0.259254	0.861483	36.66	25.36	21.99	26.36	25.95	23.19	29.11	24.33	20.82	19.2	16.83	21.92
chr7	106720621	106721125	505	7.52673	7.36432	7.67269	-0.00610735	0.259264	0.861483	125.82	123.15	231.21	205.29	157.6	145.56	125.15	413.6	228.99	136.91	147.84	171.72
chr2	152166662	152166912	251	3.46415	3.62312	3.28548	0.00484428	0.259272	0.861483	17.83	5.07	9.22	11.18	14.63	16	8.73	8.69	15.61	4.96	14.42	6.09
chr21	42830332	42831384	1053	6.33964	6.19288	6.47283	-0.00649482	0.259286	0.861483	64.39	78.24	92.91	47.93	85.88	69.58	55.3	115.57	109.29	58.23	116.59	77.95
chr17	82292323	82293191	869	10.6179	10.571	10.6633	-0.00850504	0.259289	0.861483	1661.37	1656.07	1380.14	1417.87	1329.21	1682.76	1641.55	1547.54	1613.35	1539.45	1664.74	1723.95
chr20	62496487	62496873	387	5.74724	5.87866	5.60265	0.0067388	0.25929	0.861483	51.52	61.58	59.57	45.53	76.44	58.38	37.84	55.61	41.63	40.27	54.09	62.11
chr3	156642944	156644420	1477	8.06339	7.98044	8.14183	-0.00730699	0.259299	0.861483	217.95	273.84	245.39	251.62	276.98	249.53	320.16	298.04	244.6	321.52	180.3	330.05
chrX	2178530	2179587	1058	7.25264	7.35148	7.14652	0.00685781	0.259309	0.861483	121.85	152.86	125.53	202.9	186.38	190.35	195.01	156.41	140.52	144.96	86.54	126.66
chr3	105818844	105819253	410	4.59714	4.7153	4.46844	0.00563884	0.259322	0.861483	29.72	16.66	22.69	36.74	30.2	21.59	37.84	18.25	26.02	23.54	16.83	10.35
chr19	16078233	16078607	375	7.48544	7.58492	7.37858	0.00711108	0.25933	0.861483	193.18	252.83	180.14	152.57	184.5	188.75	122.24	156.41	161.33	153.63	239.19	165.64
chr5	39076723	39077237	515	8.39474	8.47796	8.30643	0.00753609	0.259335	0.861483	311.07	360.05	380.85	403.39	360.03	323.91	358	303.25	197.77	324.62	388.24	327.62
chr5	141598917	141599281	365	3.93202	3.65946	4.16117	-0.00488763	0.259343	0.861483	6.93	10.87	8.51	21.57	12.74	15.2	49.48	13.9	0	17.35	13.22	13.4
chr5	168613082	168613470	389	4.3562	4.06148	4.60081	-0.0056724	0.259347	0.861483	17.83	15.94	14.18	12.78	22.65	16.8	26.19	15.64	46.84	26.02	12.02	18.88
chr5	97167336	97168116	781	7.77307	7.90877	7.62326	0.00648528	0.259351	0.861483	316.03	141.99	234.75	226.86	283.11	239.14	162.99	178.13	145.72	314.7	257.22	124.23
chr12	124456653	124457792	1140	9.46355	9.39258	9.53118	-0.00760508	0.259353	0.861483	624.13	758.49	707.8	695.75	724.3	522.26	867.34	576.96	645.34	734.1	819.75	795.9
chr9	124257209	124259050	1842	9.49073	9.41895	9.5591	-0.00760195	0.259376	0.861483	550.82	733.86	726.24	706.14	684.66	705.41	707.26	1016.63	775.45	662.24	651.47	713.08
chr9	107242730	107242966	237	3.31721	3.57242	3.00694	0.00402667	0.259399	0.861483	19.81	5.07	2.84	23.17	8.49	12	0	3.48	20.82	14.87	4.81	4.26
chr15	57364557	57364967	411	5.0042	4.80829	5.17665	-0.00633062	0.259403	0.861483	25.76	33.32	19.86	23.96	31.61	33.59	29.11	35.63	57.25	25.4	30.05	39.58
chr5	14207374	14207793	420	7.89318	7.80407	7.9771	-0.0074063	0.259416	0.861483	180.3	217.33	273.76	240.44	238.76	190.35	259.04	225.92	265.42	210.63	298.09	252.72
chr3	47975670	47976731	1062	8.3727	8.47164	8.26647	0.00711167	0.259428	0.861483	268.47	324.55	440.42	413.78	394	288.72	293.97	383.19	234.2	291.16	399.06	246.02
chr11	33324433	33324913	481	4.96531	4.7573	5.14708	-0.00578078	0.259433	0.861483	23.78	21.01	19.86	19.97	42.47	35.19	23.28	51.27	46.84	25.4	42.07	23.75
chr1	220149638	220150061	424	4.25993	4.38179	4.12681	0.0059333	0.259442	0.861483	17.83	21.73	23.4	23.17	14.16	24.79	14.55	19.12	26.02	16.11	15.63	13.4
chr10	128211926	128212565	640	8.78136	8.68696	8.86996	-0.0072799	0.259445	0.861483	417.08	435.39	445.39	292.36	380.31	502.27	585.02	470.08	494.41	350.63	388.24	518.83
chr3	31936746	31937584	839	6.06489	6.16421	5.95822	0.00707734	0.259455	0.861483	78.26	72.44	73.05	83.08	67.48	55.99	64.03	65.17	62.45	69.38	49.28	62.72
chrX	154050771	154051880	1110	6.14516	5.93962	6.32504	-0.00625254	0.259464	0.861483	75.29	84.04	51.06	50.32	62.76	44.79	52.39	74.73	166.54	71.24	58.9	57.24
chr2	224638020	224639045	1026	9.22793	9.33416	9.11325	0.00696087	0.259468	0.861483	642.95	428.87	658.15	744.48	533.67	864.57	497.7	635.18	395.53	450.37	818.55	525.53
chr2	218301150	218302087	938	7.54415	7.47011	7.61458	-0.00748713	0.259473	0.861483	156.53	166.62	187.23	192.51	164.21	196.75	253.22	211.15	156.13	200.72	163.47	191.21
chr6	683810	684408	599	4.81962	4.46986	5.10091	-0.00487056	0.259474	0.861483	36.66	7.97	17.02	15.98	19.35	35.99	49.48	17.38	78.07	22.3	21.64	17.05
chr1	29197227	29197877	651	5.79697	5.91497	5.66844	0.00628748	0.259497	0.861483	104.02	42.02	55.32	40.74	49.54	70.38	52.39	44.31	67.66	47.7	51.68	41.41
chr22	50525099	50526633	1535	11.9383	11.9938	11.8806	0.00801458	0.259497	0.861483	3706.13	4794.34	3937.58	3426.85	3670.09	4935.5	3481.01	4049.15	3611.82	3543.51	4136	3801.69
chr1	196661008	196661232	225	3.86956	4.03405	3.68388	0.0051936	0.259497	0.861483	9.91	9.42	14.89	15.98	21.71	26.39	8.73	18.25	20.82	10.53	7.21	11.57
chr22	46575912	46578123	2212	9.27248	9.14959	9.38572	-0.00681558	0.2595	0.861483	513.17	597.66	517.73	541.59	496.86	740.6	724.73	973.19	874.33	489.4	354.58	597.38
chr16	25019998	25020154	157	5.86484	6.04977	5.65269	0.00590511	0.259502	0.861483	47.55	67.37	51.77	100.65	79.74	50.39	11.64	67.78	41.63	46.46	64.91	69.42
chr4	139497764	139498419	656	4.68406	4.80294	4.55451	0.00579786	0.259504	0.861483	38.64	21.73	29.79	26.36	22.18	28.79	26.19	26.94	36.43	26.64	13.22	11.57
chr11	15208327	15209307	981	6.99087	6.8566	7.1137	-0.00711704	0.259507	0.861483	123.83	120.98	114.89	99.85	103.81	131.97	174.63	116.43	192.56	125.14	96.16	126.05
chr3	56775731	56776562	832	5.54286	5.65112	5.42582	0.00667597	0.259525	0.861483	46.56	47.09	49.65	51.92	70.31	35.99	46.57	43.45	41.63	46.46	43.27	36.54
chr9	129962627	129963783	1157	9.84009	9.90766	9.76919	0.00779113	0.259535	0.861483	863.87	963.51	978.72	1079.18	919.64	958.15	724.73	812.44	728.61	1020.31	1079.37	870.19
chr5	132271125	132273225	2101	7.07551	6.94438	7.19571	-0.00673841	0.259542	0.861483	145.63	108.67	132.62	76.68	156.18	119.17	119.33	132.94	182.15	192.66	155.05	97.43
chr1	152038318	152038559	242	5.37948	5.2547	5.49433	-0.00642896	0.259549	0.861483	35.66	32.6	48.23	47.13	35.86	29.59	40.75	38.23	41.63	69.38	39.67	40.8
chr3	105853827	105854652	826	10.7456	10.8127	10.6752	0.00774239	0.25955	0.861483	1844.64	1696.64	1872.34	1816.47	1702.92	1858.71	1402.88	1481.5	1254.25	1616.88	2079.42	1976.05
chr13	51583711	51585215	1505	12.3697	12.4282	12.3086	0.00789228	0.259557	0.861483	5549.78	6084.57	4960.27	4615.46	4924.28	6934.97	4639.41	5113.58	4824.44	4512.4	5574.76	5773.48
chr5	14326168	14326589	422	5.63489	5.77466	5.48012	0.00599991	0.259558	0.861483	61.42	42.02	48.94	32.75	45.77	97.57	58.21	49.53	46.84	27.26	37.26	48.72
chr12	106919999	106920226	228	4.21381	4.43523	3.95213	0.00577532	0.259576	0.861503	23.78	21.01	21.28	19.17	22.18	22.39	11.64	26.07	5.2	17.97	21.64	10.35
chr12	89962617	89963061	445	4.84687	5.0241	4.64478	0.00621478	0.259588	0.861503	38.64	26.8	26.24	34.35	31.61	37.59	17.46	17.38	20.82	27.26	31.25	35.93
chr6	158762810	158763262	453	5.87935	6.07211	5.6568	0.00614045	0.259596	0.861503	48.54	89.11	66.67	61.51	67.48	70.38	32.02	65.17	10.41	74.34	76.93	43.84
chr20	1741344	1741536	193	3.57337	3.69495	3.44059	0.00508857	0.259608	0.861503	19.81	11.59	6.38	13.58	12.74	13.6	11.64	5.21	20.82	10.53	8.41	8.53
chr20	64131536	64131748	213	3.71641	3.18921	4.10168	-0.00401442	0.259633	0.861503	12.88	5.8	3.55	16.77	6.13	9.6	32.02	6.95	46.84	9.91	1.2	6.09
chr10	61397356	61398643	1288	6.41136	6.46681	6.35368	0.00721804	0.259634	0.861503	81.24	81.86	100	86.27	87.76	93.58	93.14	81.68	104.09	77.44	63.7	70.64
chr4	763905	764800	896	5.13046	4.95693	5.28535	-0.00613314	0.259634	0.861503	22.79	21.73	35.46	43.14	34.45	28.79	26.19	41.71	46.84	37.79	56.49	24.97
chr5	60494159	60495357	1199	8.09937	8.02169	8.17308	-0.00723947	0.259638	0.861503	255.59	222.4	274.47	250.82	265.65	290.32	311.43	291.09	171.74	232.31	371.41	353.8
chr2	128090723	128091977	1255	10.5827	10.6376	10.5257	0.00818669	0.259683	0.861542	1615.8	1833.56	1639	1386.72	1415.09	1668.36	1429.08	1511.05	1275.07	1392.63	1545.74	1691.67
chr7	44214396	44214766	371	4.31818	3.97698	4.59393	-0.00504295	0.259693	0.861542	26.75	17.39	5.67	15.98	15.1	13.6	17.46	26.94	57.25	13.01	15.63	14.61
chr19	40139639	40140103	465	5.41234	5.52404	5.29125	0.00666193	0.259694	0.861542	54.49	40.57	41.84	39.94	42.47	56.79	34.93	51.27	46.84	36.55	30.05	35.32
chr3	56837652	56837934	283	4.01416	3.57113	4.35263	-0.00472154	0.259701	0.861542	14.86	9.42	14.89	14.38	8.97	8.8	11.64	9.56	62.45	12.39	19.23	7.31
chr16	10876418	10878000	1583	11.3715	11.4358	11.3043	0.0077646	0.259707	0.861542	2983.92	2584.08	2757.44	2703.94	2607	2984.81	2089.77	2346.08	2092.15	2466.21	3407.6	2771.34
chr1	247210142	247211207	1066	11.0456	10.9927	11.0966	-0.00806303	0.259712	0.861542	2084.39	2207.37	1934.75	1855.61	1995.95	2148.23	2025.74	2218.34	1852.75	1923.53	2723.68	2395.01
chr6	15299184	15300108	925	9.53061	9.46005	9.59787	-0.00752872	0.259714	0.861542	622.15	582.45	845.39	763.65	748.36	663.82	651.96	803.75	676.57	709.32	1022.88	784.94
chr14	21352173	21353362	1190	8.33451	8.43807	8.22293	0.0071061	0.25973	0.861564	380.42	271.67	339.01	404.99	295.38	389.5	235.75	225.92	239.4	317.18	381.03	393.38
chr7	106176474	106177320	847	6.62183	6.71091	6.52689	0.00688195	0.259756	0.861592	132.75	86.93	107.8	90.26	105.22	105.57	107.69	91.24	114.5	108.41	52.89	78.55
chr12	11729010	11729309	300	7.85717	7.75543	7.9522	-0.00700041	0.259767	0.861592	193.18	178.94	270.21	254.02	211.39	188.75	244.49	215.49	197.77	232.93	389.44	205.83
chr1	92927920	92928148	229	4.45342	4.59942	4.29096	0.00583027	0.259788	0.861592	19.81	21.01	33.33	16.77	29.73	24.79	29.11	26.94	15.61	16.73	12.02	17.05
chr1	41640947	41641874	928	6.39761	6.27764	6.50835	-0.00682072	0.259803	0.861592	73.31	66.65	65.25	80.68	105.22	74.38	107.69	62.56	83.27	88.59	84.14	119.96
chr3	46065270	46065856	587	5.86369	5.63015	6.06464	-0.00567154	0.259806	0.861592	60.43	65.2	50.35	48.73	47.66	24.79	78.58	34.76	119.7	92.3	36.06	40.19
chr2	16624962	16626396	1435	9.28451	9.1707	9.38998	-0.00680145	0.259812	0.861592	438.87	700.53	641.13	559.16	739.87	378.3	617.04	674.28	379.92	565.6	953.17	835.48
chr13	39768277	39768442	166	3.43389	3.66445	3.15933	0.00512196	0.259829	0.861592	15.85	9.42	6.38	13.58	10.85	19.99	11.64	8.69	5.2	9.91	8.41	9.74
chr11	134223555	134225214	1660	11.5466	11.5974	11.4939	0.00824632	0.259839	0.861592	2958.16	3688.12	2858.86	2671.98	2884.92	3529.47	2893.08	3048.16	2664.63	2668.17	2991.72	3038.67
chr15	51829164	51830723	1560	10.2941	10.3549	10.2307	0.00794552	0.25984	0.861592	1362.18	1432.22	1179.43	1151.87	1222.58	1509.2	1333.03	1213.88	931.58	1174.56	1192.36	1364.05
chr4	130233396	130234039	644	5.14501	5.42381	4.79911	0.00430104	0.259849	0.861592	31.7	24.63	12.77	101.45	56.62	30.39	29.11	19.12	20.82	78.68	12.02	7.31
chr9	112317139	112317634	496	4.6311	4.76693	4.48115	0.00609594	0.259859	0.861592	38.64	31.88	24.82	23.96	24.06	19.99	14.55	21.72	31.23	26.02	24.04	16.44
chr4	163815428	163816360	933	5.80161	5.58131	5.99267	-0.00530047	0.259867	0.861592	48.54	97.8	24.82	62.31	25.01	28.79	101.87	33.89	41.63	70.62	86.54	47.5
chr16	57462277	57463296	1020	9.16661	9.22556	9.10516	0.00799338	0.259873	0.861592	559.73	709.23	553.9	579.93	557.26	631.83	599.57	569.14	489.21	547.63	492.81	605.91
chr10	7045975	7047096	1122	7.78219	7.85949	7.70052	0.00698702	0.259893	0.861592	212.01	223.13	297.16	239.64	233.57	187.95	285.23	173.78	270.63	143.72	215.15	159.55
chr21	41459638	41461260	1623	6.65288	6.76114	6.53582	0.00643007	0.259912	0.861592	179.31	110.84	85.11	76.68	82.1	116.77	87.32	106.01	140.52	65.05	84.14	73.68
chr19	8473671	8474814	1144	8.86501	8.95993	8.76339	0.00717647	0.259937	0.861592	531	380.33	482.98	651.82	589.82	351.91	407.48	460.53	333.08	488.16	521.66	396.43
chr2	88054960	88056042	1083	10.4822	10.4267	10.5355	-0.00800416	0.259943	0.861592	1363.17	1678.53	1302.12	1159.06	1261.74	1494.01	1638.64	1419.81	1316.7	1438.47	1447.18	1644.78
chr5	111092063	111093158	1096	9.27132	9.33391	9.20589	0.00783169	0.259944	0.861592	606.29	762.11	614.18	611.08	612.94	665.42	745.1	560.45	457.98	579.23	580.55	619.91
chr6	36335080	36335435	356	4.41774	4.18314	4.61947	-0.00514044	0.259951	0.861592	32.69	8.69	23.4	12.78	14.63	16.8	17.46	46.92	31.23	19.82	16.83	15.22
chr15	98881588	98882735	1148	6.07964	5.94402	6.2036	-0.00644066	0.259958	0.861592	52.51	53.61	48.23	83.87	65.59	65.58	96.05	39.1	57.25	96.02	67.31	86.47
chr4	168923760	168924184	425	4.78552	4.92519	4.63087	0.00608846	0.259965	0.861592	29.72	36.95	30.5	33.55	23.59	27.99	49.48	27.81	10.41	17.97	18.03	24.97
chr5	158884855	158885681	827	7.49818	7.63448	7.34765	0.00621185	0.259975	0.861592	183.28	179.66	200	332.3	219.41	77.58	116.42	161.62	213.38	197	168.28	120.57
chr10	43605963	43607229	1267	8.67022	8.60264	8.73478	-0.00759045	0.259996	0.861592	379.43	425.97	372.34	301.15	433.63	419.89	477.33	450.97	353.9	366.12	424.3	483.51
chr17	32443946	32445340	1395	11.401	11.3601	11.4408	-0.00900975	0.260021	0.861592	2544.06	2776.05	2729.07	2462.7	2365.88	2894.44	2863.98	2528.55	2779.12	2666.31	2968.88	2872.43
chr5	138491742	138492672	931	10.0196	9.93861	10.0963	-0.00746388	0.260029	0.861592	846.04	1244.59	962.41	900.25	907.85	1026.93	1338.85	905.41	1207.41	1021.55	826.96	1267.84
chr3	45040730	45041011	282	5.47355	5.59419	5.3419	0.00628153	0.26003	0.861592	57.46	28.98	53.19	59.91	41.52	48.79	61.12	51.27	36.43	33.45	32.45	28.62
chr1	155102248	155102557	310	3.80922	3.96236	3.63788	0.00491439	0.260037	0.861592	23.78	7.97	9.93	15.98	25.48	10.4	5.82	8.69	26.02	13.63	13.22	7.31
chr9	112103434	112103600	167	4.18524	4.35493	3.99289	0.00546219	0.260058	0.861592	11.89	18.11	32.62	17.57	16.99	25.59	14.55	17.38	15.61	12.39	25.24	10.35
chr15	45586599	45588111	1513	11.3512	11.4097	11.2902	0.00797655	0.260064	0.861592	2518.3	3190.43	2542.55	2432.34	2660.79	2979.21	2212.02	2467.72	2045.31	2609.31	2766.95	2924.19
chr7	22660795	22661036	242	7.038	7.1905	6.86745	0.00600123	0.260082	0.861592	169.41	63.03	194.33	157.36	204.31	87.98	81.5	142.5	119.7	102.22	174.29	80.38
chr12	132070912	132072186	1275	10.1216	10.1967	10.0424	0.00749231	0.260088	0.861592	1254.2	874.4	1124.82	1392.31	1212.67	1182.89	750.92	1203.45	1014.85	1057.48	1276.5	1024.26
chr6	119459294	119460005	712	7.57543	7.70549	7.43246	0.00662264	0.260091	0.861592	209.03	122.43	177.3	219.67	249.61	274.33	142.62	262.41	124.9	129.47	176.69	200.35
chr13	42595056	42595279	224	3.83534	3.99838	3.65151	0.00496764	0.260094	0.861592	29.72	12.32	12.06	16.77	14.63	10.4	29.11	9.56	10.41	13.01	6.01	7.31
chr3	52307834	52308059	226	3.92886	4.15107	3.66609	0.00467415	0.2601	0.861592	28.73	10.87	4.26	15.98	33.97	12.8	11.64	16.51	15.61	14.87	9.62	7.92
chr6	141361626	141362089	464	4.57638	4.74669	4.38323	0.00530414	0.260111	0.861592	22.79	13.04	32.62	29.56	43.88	19.19	5.82	26.07	36.43	27.26	15.63	14.01
chr10	79937022	79937668	647	7.68819	7.99937	7.2909	0.00394091	0.260113	0.861592	211.01	476.68	233.33	254.02	335.49	24.79	61.12	61.69	130.11	87.35	360.59	238.71
chr1	156600833	156602168	1336	9.12235	9.19748	9.04308	0.00761607	0.260116	0.861592	565.68	748.35	543.26	619.07	564.81	481.47	500.61	542.2	416.35	601.53	567.33	537.1
chr10	17668754	17670527	1774	7.43405	7.53325	7.32753	0.00715548	0.260131	0.861592	183.28	199.95	176.6	146.18	238.29	167.16	128.06	170.31	156.13	180.27	128.61	200.35
chr1	212640482	212640756	275	4.11055	3.8817	4.30803	-0.00546182	0.260147	0.861592	15.85	9.42	23.4	15.98	11.8	12	23.28	12.16	20.82	12.39	26.44	23.75
chr17	6753056	6753368	313	4.71111	4.34728	5.00142	-0.00469001	0.260164	0.861592	23.78	12.32	30.5	3.99	25.95	25.59	49.48	28.67	67.66	16.11	13.22	17.05
chr14	64844318	64844641	324	5.15969	4.90422	5.37666	-0.00561417	0.260168	0.861592	35.66	13.04	22.69	37.54	36.33	34.39	40.75	23.46	78.07	50.18	31.25	25.58
chr10	102114301	102115385	1085	9.5966	9.54855	9.64309	-0.00830018	0.260171	0.861592	703.38	833.83	717.73	715.72	724.3	798.19	940.11	822.86	676.57	753.31	778.88	825.74
chr16	68286231	68286520	290	7.85471	7.75126	7.95123	-0.00698546	0.260179	0.861592	181.29	150.68	288.65	288.37	206.2	177.55	238.66	218.97	223.79	218.68	302.9	281.95
chr11	14973155	14975071	1917	9.02741	8.95147	9.09955	-0.00753253	0.260188	0.861592	487.41	438.29	613.47	399.4	503.94	527.86	570.47	553.5	567.27	435.51	521.66	643.05
chr1	1833473	1834796	1324	9.30747	9.2235	9.38682	-0.00732578	0.260196	0.861592	550.82	604.18	631.91	685.37	647.38	467.08	459.87	526.56	728.61	740.3	829.36	731.96
chr4	140115240	140115635	396	3.99638	3.74879	4.20765	-0.00479958	0.260207	0.861592	4.95	6.52	17.02	11.18	16.99	23.99	37.84	26.07	0	14.25	13.22	19.49
chr20	47434540	47434717	178	4.99468	5.27232	4.65058	0.00447535	0.26022	0.861592	50.52	34.05	22.69	79.88	31.14	13.6	8.73	21.72	15.61	59.47	38.46	6.7
chr19	49325214	49325480	267	6.40726	6.29561	6.51088	-0.00676454	0.260221	0.861592	63.4	81.86	109.93	59.91	88.24	67.98	116.42	81.68	62.45	86.73	80.53	119.35
chr2	68169197	68169686	490	5.53607	5.37738	5.67903	-0.00644488	0.260224	0.861592	40.62	55.06	46.81	47.13	30.2	29.59	40.75	36.49	67.66	46.46	66.11	49.93
chr15	22785801	22787512	1712	10.547	10.6015	10.4903	0.00799498	0.26023	0.861592	1358.22	1699.54	1436.17	1410.68	1632.62	1785.13	1592.07	1356.38	1399.97	1373.42	1240.44	1668.53
chr9	83583235	83583484	250	4.3152	4.02834	4.55437	-0.00519716	0.260247	0.861592	18.82	15.94	15.6	17.57	15.57	14.4	61.12	16.51	15.61	24.16	13.22	10.35
chr1	84985369	84985683	315	4.39215	4.6712	4.04586	0.00473266	0.260252	0.861592	38.64	18.84	10.64	39.14	26.42	19.19	23.28	21.72	0	33.45	4.81	15.83
chr2	191150201	191151732	1532	9.94863	9.87138	10.0219	-0.00740773	0.260258	0.861592	1043.18	1009.87	962.41	710.93	1167.37	726.21	919.73	941.91	905.56	1046.33	1116.64	1308.03
chr13	46318690	46319476	787	6.45733	6.56283	6.34349	0.00692775	0.260258	0.861592	87.18	84.76	91.49	109.44	102.39	91.98	98.96	70.38	62.45	55.75	96.16	103.52
chr10	130189965	130191005	1041	8.59409	8.47243	8.70628	-0.00702453	0.260264	0.861592	360.61	430.32	373.76	327.51	298.21	340.71	462.78	410.13	666.16	324	366.6	276.46
chr3	45694244	45694542	299	6.5349	6.42832	6.63414	-0.00663238	0.260276	0.861592	89.16	108.67	80.85	73.49	95.79	68.78	52.39	86.02	83.27	134.43	143.04	96.82
chr3	85584848	85585479	632	5.44926	5.627	5.24652	0.00582148	0.260278	0.861592	25.76	25.36	64.54	76.68	53.79	50.39	29.11	53.87	31.23	45.22	34.86	33.49
chr5	95081412	95081986	575	4.96182	4.67628	5.20008	-0.00504885	0.260291	0.861592	20.8	18.84	16.31	8.79	43.88	44.79	37.84	29.54	62.45	49.56	18.03	23.14
chr22	45432302	45432722	421	4.64289	4.43753	4.82263	-0.00520979	0.260294	0.861592	15.85	11.59	18.44	31.95	16.99	35.19	5.82	18.25	36.43	38.41	27.65	43.24
chr17	60638710	60639129	420	5.61526	5.46346	5.7526	-0.00669057	0.260295	0.861592	37.65	45.64	50.35	33.55	39.16	58.38	69.85	57.35	57.25	48.94	48.08	42.02
chr6	110769768	110770543	776	6.44087	6.56443	6.30572	0.00686403	0.260308	0.861592	106	63.75	91.49	117.42	86.82	102.37	64.03	70.38	67.66	99.12	99.76	73.68
chr17	43401054	43401285	232	5.16266	5.34398	4.95524	0.00557987	0.260319	0.861592	31.7	21.73	41.13	70.29	58.04	20.79	32.02	26.07	26.02	43.98	31.25	26.79
chr14_GL000225v1_random	13603	14146	544	3.67726	2.93324	4.1657	-0.00321529	0.260337	0.861592	20.8	8.69	3.55	8.79	0	4	8.73	20.85	67.66	6.19	1.2	3.04
chr4	153581827	153582022	196	5.04227	5.13215	4.94643	0.00617465	0.260351	0.861592	38.64	29.7	26.95	44.73	36.8	33.59	37.84	25.2	41.63	26.02	37.26	17.05
chrX	129781123	129781684	562	10.4936	10.4269	10.5574	-0.00768974	0.260358	0.861592	1424.59	1375.71	1330.49	1565.65	1257.96	1305.26	1228.25	1119.16	1654.98	1616.88	1782.53	1639.91
chr22	25062360	25062871	512	4.52835	4.29032	4.73261	-0.00498586	0.260384	0.861592	15.85	12.32	49.65	13.58	13.21	12.8	11.64	41.71	31.23	21.06	24.04	29.84
chr10	30433171	30435121	1951	11.8128	11.741	11.8812	-0.00755115	0.26039	0.861592	3007.7	4335.05	3448.22	3008.28	3667.25	3070.39	3745.87	3136.79	3112.2	3382.44	4602.37	4653.01
chr5	32411224	32411425	202	2.11708	2.61837	1.34241	0.00342486	0.260399	0.861592	6.93	4.35	1.42	14.38	8.97	0.8	0	3.48	0	9.91	0	1.83
chrX	40104764	40107032	2269	9.33842	9.27469	9.39945	-0.00786544	0.260401	0.861592	537.94	781.67	602.13	538.39	619.55	636.63	736.37	668.2	681.77	623.21	665.89	676.55
chr11	57426486	57427757	1272	8.8538	8.78131	8.92282	-0.00742853	0.260401	0.861592	392.31	499.14	465.25	344.28	377.48	561.45	529.72	467.48	374.71	496.84	498.82	544.4
chr9	749790	750025	236	4.20541	4.34264	4.05374	0.00491045	0.260413	0.861592	17.83	17.39	15.6	8.79	24.54	37.59	8.73	11.3	41.63	17.97	6.01	14.01
chr9	36328532	36329300	769	5.85763	5.96632	5.74008	0.00669681	0.260425	0.861592	82.23	70.27	56.74	66.3	50.02	49.59	55.3	70.38	57.25	46.46	49.28	42.02
chr10	3892365	3893395	1031	6.7677	6.88325	6.64208	0.00645469	0.260428	0.861592	75.29	104.32	167.38	132.6	133.53	95.17	104.78	129.47	124.9	86.73	51.68	101.7
chr16	21263460	21264609	1150	8.40108	8.32141	8.47658	-0.00723714	0.260444	0.861592	235.78	330.34	391.49	318.72	332.66	310.32	392.92	369.29	218.58	315.94	401.46	439.05
chr15	40806761	40807934	1174	11.6827	11.7321	11.6316	0.00829807	0.260447	0.861592	3496.1	3542.51	3312.05	3100.14	3038.27	3922.17	2997.86	3022.09	3060.16	2807.55	3674.44	3475.29
chr12	132638656	132639036	381	4.09318	3.74305	4.37471	-0.00464713	0.260448	0.861592	14.86	7.97	14.18	11.98	19.35	12	49.48	27.81	20.82	13.63	3.61	9.13
chr11	62573063	62574886	1824	11.1666	11.2155	11.1161	0.0084243	0.260449	0.861592	2398.43	2678.26	2312.76	2197.5	2131.37	2548.93	2118.88	2281.78	2003.68	2012.12	2522.95	2378.57
chr16	57478657	57479675	1019	8.42562	8.52101	8.32348	0.00719737	0.260457	0.861592	312.06	419.45	461.7	321.92	421.84	267.13	235.75	359.73	281.04	362.4	329.34	353.8
chr11	117073945	117074489	545	5.99223	5.83434	6.13453	-0.00641581	0.260491	0.861597	57.46	39.84	73.05	58.31	68.89	44.79	98.96	54.74	72.86	71.86	38.46	84.64
chr10	311799	312612	814	8.91439	9.02101	8.79926	0.00698329	0.260501	0.861597	366.55	491.89	496.45	614.28	544.05	603.84	328.89	366.68	317.47	566.22	641.86	451.84
chr2	37599593	37601215	1623	6.74393	6.93644	6.52171	0.00546479	0.260503	0.861597	187.24	192.7	60.28	149.38	71.72	73.58	34.93	65.17	78.07	111.51	155.05	106.57
chr1	106080823	106081369	547	4.25959	4.35394	4.15863	0.00546252	0.260505	0.861597	26.75	17.39	26.95	14.38	21.23	16	11.64	14.77	41.63	13.63	7.21	18.27
chr16	68782083	68782708	626	5.15049	4.93226	5.34	-0.00501719	0.260505	0.861597	13.87	28.98	14.89	51.92	31.14	42.39	26.19	75.6	26.02	66.29	30.05	18.88
chr2	130355244	130356651	1408	9.30384	9.2322	9.37208	-0.00764104	0.260514	0.861597	548.84	753.42	533.33	555.17	558.68	659.03	846.97	616.93	619.32	607.11	641.86	643.66
chr5	64635177	64635377	201	3.7993	3.5094	4.04058	-0.00533116	0.260566	0.861649	11.89	7.24	8.51	7.99	15.1	17.6	17.46	17.38	26.02	15.49	10.82	11.57
chr1	70353754	70355215	1462	10.9521	11.0138	10.8877	0.007866	0.260572	0.861649	1738.64	2392.1	2078.01	1828.45	2110.61	2258.6	1743.42	1931.6	1488.45	1918.58	2086.63	2198.93
chr5	142998349	142998895	547	8.17827	8.00715	8.33123	-0.00581936	0.260573	0.861649	287.3	297.74	287.94	150.17	255.75	264.73	244.49	497.89	88.47	180.89	509.64	411.04
chr21	14541635	14542430	796	7.25998	7.38425	7.12399	0.00680104	0.260585	0.861649	147.61	149.23	196.45	195.71	206.2	107.17	145.53	136.42	78.07	178.41	175.49	123.01
chr16	82653744	82654415	672	5.80281	5.50574	6.04904	-0.00461607	0.260593	0.861649	51.52	65.92	14.89	87.07	31.61	21.59	168.81	19.99	41.63	79.3	56.49	31.06
chr7	99767490	99768014	525	5.21455	5.44222	4.9441	0.00564867	0.260596	0.861649	49.53	32.6	31.21	49.53	50.02	47.99	17.46	33.02	10.41	66.91	25.24	31.67
chr1	230260808	230261284	477	4.43076	4.59892	4.24039	0.00524159	0.260603	0.861649	38.64	9.42	28.37	15.98	25.01	27.99	11.64	12.16	31.23	11.77	21.64	24.97
chr20	8660790	8661962	1173	6.28207	6.4952	6.03191	0.00493922	0.260611	0.861649	46.56	81.86	100	67.9	82.57	162.36	14.55	132.08	88.47	19.82	88.95	48.72
chr19	45598014	45599560	1547	6.85259	6.72107	6.97312	-0.00687844	0.260632	0.861649	128.79	82.59	104.26	104.64	133.53	79.18	113.51	144.24	171.74	131.33	94.96	98.04
chr21	45631921	45632760	840	7.2036	6.8037	7.51637	-0.00394099	0.260638	0.861649	155.54	167.35	63.12	83.08	160.43	40.79	197.92	90.37	364.3	275.68	157.46	12.79
chr12	67943348	67943813	466	6.01645	6.11956	5.90539	0.00647552	0.260639	0.861649	64.39	83.31	80.14	71.09	35.86	82.38	64.03	49.53	78.07	48.32	67.31	52.37
chr5	23007219	23007630	412	3.97294	3.63526	4.24639	-0.00483073	0.260649	0.861649	13.87	11.59	4.96	21.57	8.97	13.6	14.55	9.56	36.43	8.67	30.05	14.61
chr2	60554875	60556039	1165	11.1206	11.1886	11.0492	0.007653	0.260649	0.861649	2346.92	2480.48	2302.83	2094.45	2271.98	2507.34	1822	2008.94	1618.55	1959.46	2788.58	2516.8
chr22	25110774	25111986	1213	7.75871	7.61627	7.88834	-0.00678727	0.260662	0.861656	174.36	135.47	234.04	201.3	232.15	199.95	279.41	166.83	364.3	155.49	224.77	230.79
chr5	989957	991219	1263	6.68506	6.50579	6.8445	-0.00599386	0.26067	0.861656	43.59	121.71	84.4	71.09	110.89	113.57	90.23	141.63	145.72	48.32	141.83	121.79
chr1	169809516	169810091	576	4.78254	4.89248	4.66352	0.00575874	0.26068	0.861658	30.71	31.15	34.04	17.57	31.14	33.59	55.3	15.64	20.82	18.58	22.84	18.88
chr2	181394714	181395516	803	6.30782	6.49615	6.09116	0.00589476	0.260731	0.861765	58.45	58.68	124.82	64.7	114.19	120.77	61.12	90.37	15.61	92.92	58.9	90.12
chr2	226287498	226287778	281	4.21085	4.41402	3.9743	0.00423774	0.260733	0.861765	14.86	21.73	4.26	34.35	23.12	29.59	32.02	11.3	26.02	10.53	13.22	1.22
chr1	224106522	224107145	624	5.60294	5.41184	5.77167	-0.006243	0.26074	0.861765	50.52	34.05	41.13	51.12	43.41	35.19	72.76	40.84	72.86	70.62	40.87	29.84
chr11	102561486	102561643	158	5.09616	5.23591	4.9414	0.0062444	0.260754	0.861782	35.66	31.15	40.43	27.96	53.32	37.59	34.93	29.54	20.82	25.4	46.88	26.79
chr16	1305949	1306164	216	6.95019	6.75773	7.11996	-0.00557303	0.260817	0.861908	88.17	87.66	46.1	252.42	116.55	58.38	122.24	106.01	119.7	145.58	134.62	206.43
chr4	103197808	103199146	1339	9.9482	10.0176	9.87533	0.00760964	0.260819	0.861908	938.17	1269.22	1092.91	857.11	988.54	1073.32	1050.71	1063.55	739.02	779.94	972.4	1029.74
chr8	66711542	66713704	2163	9.17072	9.07754	9.25825	-0.00722719	0.260824	0.861908	406.18	612.15	718.44	468.1	560.09	476.67	683.98	664.72	640.14	457.81	512.04	715.52
chr12	122898479	122899033	555	9.53645	9.45977	9.60925	-0.00736019	0.260829	0.861908	592.43	722.27	853.19	685.37	595.95	775.8	593.75	748.14	655.75	737.2	1032.5	918.91
chr16	67198941	67200219	1279	6.8167	6.95401	6.66492	0.00586114	0.260863	0.861989	132.75	142.71	110.64	107.04	50.02	200.75	128.06	110.35	156.13	66.91	91.35	56.02
chr14	22483988	22484641	654	5.41518	5.26924	5.5477	-0.00583852	0.260886	0.862025	66.38	24.63	36.17	41.54	20.29	42.39	23.28	63.43	41.63	48.94	57.69	45.67
chr12	101703133	101703358	226	5.32999	5.47419	5.16977	0.00601747	0.260899	0.862025	31.7	25.36	40.43	46.33	53.32	69.58	46.57	21.72	31.23	39.65	39.67	37.15
chr1	226355686	226356556	871	6.57625	6.4394	6.70123	-0.00637675	0.260908	0.862025	56.47	88.38	114.18	93.46	59.45	108.77	55.3	77.33	114.5	128.24	144.24	104.74
chr15	70462741	70463449	709	5.25377	5.05296	5.43001	-0.00591781	0.260911	0.862025	48.54	34.05	31.21	34.35	27.84	23.19	87.32	36.49	31.23	38.41	40.87	24.36
chr3	48222622	48223713	1092	9.30876	9.22021	9.3922	-0.00718644	0.260953	0.862136	602.33	611.43	620.57	759.66	561.51	423.09	593.75	712.51	541.25	669.06	963.98	551.1
chr20	35680539	35681133	595	5.42291	5.23896	5.58603	-0.00631736	0.260971	0.862164	24.77	52.88	36.17	47.93	34.45	30.39	46.57	51.27	67.66	50.8	40.87	31.06
chr8	22529741	22530892	1152	8.48112	8.35211	8.59954	-0.00652067	0.261025	0.862309	227.86	306.44	500	299.55	318.03	308.72	392.92	315.42	228.99	268.86	587.77	533.44
chr12	42446955	42447122	168	4.15201	4.31296	3.97082	0.00570183	0.261033	0.862309	20.8	26.8	21.28	18.37	18.4	13.6	5.82	12.16	26.02	17.35	12.02	20.7
chr11	95253761	95254990	1230	10.6206	10.673	10.5662	0.00839627	0.26107	0.862384	1635.61	1527.84	1671.63	1556.06	1684.99	1719.55	1458.18	1488.45	1217.82	1485.55	1726.04	1720.9
chr16	67892467	67892721	255	6.08297	6.21176	5.94155	0.00648985	0.261088	0.862384	46.56	81.14	108.51	83.87	64.64	59.98	46.57	50.4	62.45	56.99	84.14	68.2
chr1	214427797	214428791	995	6.50456	6.25398	6.71798	-0.00545219	0.261094	0.862384	67.37	55.78	101.42	57.51	72.67	103.17	171.72	74.73	213.38	61.95	73.32	36.54
chr6	39114309	39115646	1338	11.246	11.2971	11.193	0.00820158	0.261099	0.862384	2419.23	2834.01	2309.21	2200.69	2363.52	2971.22	2366.27	2272.22	2165.01	2149.65	2528.96	2564.3
chr10	17655067	17655964	898	8.5156	8.62518	8.39702	0.00692858	0.261116	0.862384	282.34	285.43	440.42	420.17	486.48	454.28	413.3	351.04	176.95	346.92	323.33	411.04
chr6	166275503	166276401	899	7.57508	7.64021	7.50687	0.00728935	0.261152	0.862384	186.25	179.66	224.11	209.29	168.92	228.74	212.47	193.77	218.58	176.56	133.42	156.5
chr3	125032118	125032525	408	4.16291	3.91861	4.37177	-0.00550692	0.261161	0.862384	18.82	15.94	13.48	14.38	11.32	16.8	8.73	19.99	36.43	21.68	27.65	9.74
chr5	122790194	122791243	1050	5.44852	5.58919	5.29264	0.00601643	0.261164	0.862384	53.5	55.06	57.45	32.75	63.7	26.39	32.02	29.54	52.04	42.75	25.24	53.59
chr15	41971435	41973134	1700	11.7213	11.6838	11.7579	-0.00916005	0.261186	0.862384	3101.81	3678.71	3220.56	3219.16	3421.89	3096.78	3157.94	3390.51	3434.87	3440.68	3501.36	3854.06
chr16	88703509	88704199	691	8.8308	8.74082	8.9155	-0.00722145	0.261197	0.862384	310.08	617.95	483.69	420.97	351.06	383.1	474.42	555.24	473.6	462.14	494.01	437.84
chr6	37523183	37523844	662	5.71798	5.80157	5.62925	0.00664656	0.261199	0.862384	55.48	64.48	58.16	53.52	46.24	56.79	37.84	63.43	78.07	35.93	37.26	44.45
chr1	52365512	52366797	1286	11.7635	11.812	11.7133	0.00829198	0.261206	0.862384	3562.48	4161.91	3294.32	3204.78	3198.23	4151.7	3492.66	3172.42	3268.33	3109.87	3472.51	3630.58
chr3	112489799	112490677	879	5.87874	6.00926	5.73523	0.00666858	0.261224	0.862384	84.21	43.47	54.61	60.71	75.5	67.98	55.3	46.92	41.63	68.14	58.9	48.72
chr22	37243917	37245838	1922	11.5233	11.457	11.5867	-0.00765595	0.261228	0.862384	2673.84	3078.87	2889.36	3009.08	2888.69	2328.19	2703.9	2837.01	2815.56	2490.99	3924.45	3681.73
chr1	35807664	35809154	1491	8.78214	8.68066	8.87696	-0.00714971	0.261244	0.862384	338.81	362.94	424.82	348.28	439.3	547.86	523.9	569.14	556.87	346.3	356.99	467.68
chr14	42014162	42014860	699	5.56494	5.6978	5.41858	0.00626589	0.261244	0.862384	38.64	44.92	46.1	72.69	75.5	33.59	32.02	42.58	46.84	42.75	54.09	38.36
chr6	106381937	106382178	242	4.04432	3.78223	4.26604	-0.00545019	0.261246	0.862384	14.86	7.24	16.31	18.37	8.97	16.8	23.28	15.64	26.02	14.87	22.84	12.79
chr1	20660840	20662055	1216	11.2369	11.195	11.2775	-0.00898452	0.261257	0.862384	2139.86	2636.24	2367.37	2263	2184.69	2475.35	2645.69	2260.05	2534.52	2420.37	2478.47	2555.17
chr11	72935572	72936059	488	4.4706	4.68956	4.21236	0.00561684	0.261261	0.862384	26.75	22.46	32.62	16.77	33.03	23.19	20.37	21.72	5.2	13.01	18.03	32.88
chr17	29590954	29591974	1021	8.98102	8.90536	9.05291	-0.00756611	0.261262	0.862384	544.87	538.98	419.15	377.83	477.05	519.06	663.6	483.12	530.84	491.26	477.18	540.75
chr9	37372104	37372277	174	7.08426	6.93993	7.21545	-0.00652018	0.261268	0.862384	109.97	138.37	169.5	124.61	119.85	74.38	122.24	106.88	192.56	97.26	177.89	194.86
chr8	11413552	11414172	621	7.7968	7.68215	7.90301	-0.00700271	0.261282	0.862384	157.52	176.76	207.8	178.13	242.53	269.53	337.62	232	228.99	197.62	258.42	181.47
chr17	1782599	1784436	1838	9.83044	9.92016	9.73477	0.0071437	0.261304	0.862384	924.3	1282.26	787.94	1171.84	879.07	767.8	701.44	1069.64	895.15	1065.53	738.01	642.45
chr9	86324354	86324632	279	3.48247	3.75581	3.14495	0.0041861	0.261305	0.862384	15.85	10.14	2.84	28.76	12.27	11.2	2.91	8.69	15.61	18.58	2.4	4.87
chr1	154206185	154206551	367	4.42237	4.29058	4.54311	-0.00586901	0.261305	0.862384	20.8	23.91	19.15	25.56	18.4	9.6	17.46	26.94	15.61	29.12	30.05	20.7
chr20	43465150	43465841	692	5.1699	5.31975	5.00267	0.00618395	0.261317	0.862384	41.61	57.23	42.55	31.95	33.5	32.79	17.46	29.54	41.63	30.97	25.24	47.5
chr11	259486	259807	322	3.93238	4.18789	3.62168	0.00399476	0.261318	0.862384	3.96	6.52	60.99	19.17	9.91	8.8	17.46	13.03	20.82	4.34	4.81	13.4
chr1	168135691	168137639	1949	8.95241	8.84083	9.05598	-0.00697685	0.26134	0.862384	311.07	585.35	551.77	399.4	486.01	417.49	587.93	671.67	650.54	410.11	364.2	509.08
chr1	230280865	230281509	645	6.73016	6.60681	6.84379	-0.00676083	0.261341	0.862384	94.11	98.52	128.37	58.31	117.49	87.98	113.51	103.4	119.7	89.21	115.39	147.98
chr11	115996237	115996478	242	3.48822	2.95888	3.87462	-0.00370915	0.261346	0.862384	3.96	5.07	2.84	20.77	13.21	0.8	11.64	12.16	36.43	23.54	2.4	1.83
chr5	39987453	39987765	313	4.08947	3.77228	4.34933	-0.00481493	0.261351	0.862384	21.79	7.97	9.22	23.96	9.44	9.6	14.55	18.25	41.63	29.12	9.62	9.13
chr16	27432166	27432470	305	4.93971	4.68643	5.15509	-0.00553767	0.261352	0.862384	41.61	31.15	21.99	15.98	22.18	21.59	64.03	32.15	41.63	20.44	37.26	18.27
chr12	54229362	54230045	684	5.67596	5.50216	5.83105	-0.00598553	0.261372	0.862384	52.51	42.02	36.17	43.14	53.32	44.79	122.24	47.79	26.02	56.37	28.85	60.29
chr12	24931483	24932351	869	8.09011	8.19951	7.97174	0.00676949	0.26139	0.862384	242.72	205.74	365.96	385.02	318.03	246.34	285.23	225.92	239.4	370.46	204.34	180.86
chr17	29148579	29150415	1837	10.481	10.5441	10.415	0.00773655	0.261391	0.862384	1330.48	1852.39	1363.83	1299.65	1346.2	1765.93	1385.42	1193.89	1223.02	1484.93	1485.64	1418.86
chr15	69468229	69469211	983	6.62815	6.29043	6.90161	-0.00426488	0.261397	0.862384	94.11	139.82	58.16	114.23	29.73	33.59	136.8	59.96	176.95	225.5	88.95	29.23
chr18	51711452	51711801	350	4.09443	3.72806	4.38636	-0.00405385	0.261397	0.862384	14.86	18.84	3.55	34.35	4.72	3.2	29.11	21.72	15.61	23.54	32.45	3.04
chr14	69778847	69779417	571	5.48525	5.66589	5.27871	0.00519849	0.261436	0.862406	47.55	59.4	70.21	42.34	65.12	19.99	20.37	15.64	67.66	59.47	19.23	50.54
chr2	178413353	178414358	1006	9.80704	9.74604	9.86556	-0.00779246	0.261438	0.862406	800.47	1015.67	878.01	696.55	829.05	932.55	1015.78	788.98	858.72	939.77	936.34	1057.75
chr3	113676089	113676903	815	6.93457	7.04733	6.81224	0.0068965	0.26145	0.862406	151.57	113.01	130.5	127.81	165.15	105.57	119.33	110.35	78.07	82.39	156.26	127.88
chr11	112050533	112051341	809	7.51351	7.62626	7.3912	0.00703311	0.261455	0.862406	181.29	176.04	187.94	278.78	203.84	157.56	165.9	173.78	98.88	193.9	211.55	163.2
chr8	93935396	93935662	267	3.68599	3.51848	3.83607	-0.00519513	0.261463	0.862406	8.92	8.69	9.93	20.77	10.85	9.6	23.28	20.85	0	16.73	10.82	14.01
chr3	36864267	36864818	552	4.83765	4.95459	4.71038	0.00609047	0.261468	0.862406	45.57	18.84	32.62	27.96	30.67	30.39	32.02	30.41	31.23	22.3	21.64	19.49
chr4	8409292	8409978	687	4.97554	4.613	5.26503	-0.00475169	0.261483	0.862406	27.74	18.84	39.01	15.18	18.87	27.19	17.46	30.41	119.7	34.07	12.02	17.05
chr10	89535228	89535984	757	5.18128	4.9909	5.34944	-0.00617238	0.261508	0.862406	34.67	44.19	33.33	18.37	33.03	27.19	58.21	39.97	46.84	37.79	22.84	38.97
chr22	25279786	25280495	710	4.71759	4.93645	4.45949	0.00510652	0.261511	0.862406	30.71	36.95	47.52	30.35	30.2	8	11.64	16.51	20.82	37.17	31.25	14.61
chr3	15304270	15304868	599	6.52425	6.93582	5.9462	0.00331249	0.26152	0.862406	89.16	25.36	160.28	137.39	89.65	232.74	11.64	14.77	307.06	9.29	16.83	10.35
chr12	27532563	27533039	477	5.34908	5.16256	5.51422	-0.00540898	0.261533	0.862406	30.71	21.01	44.68	22.37	37.75	58.38	26.19	71.25	31.23	21.68	73.32	50.54
chr1	64826958	64827539	582	5.1459	4.96995	5.3027	-0.00560121	0.261542	0.862406	29.72	32.6	26.95	51.92	29.25	17.6	37.84	33.02	31.23	74.34	37.26	23.14
chr2	136059019	136059804	786	6.90197	7.04304	6.74561	0.00657799	0.261547	0.862406	174.36	98.52	90.07	163.75	161.37	103.17	72.76	121.65	72.86	122.66	139.43	114.48
chr14	68729065	68730927	1863	7.77296	7.65804	7.8794	-0.00677307	0.261572	0.862406	164.45	248.48	300	174.14	184.02	140.76	285.23	202.46	182.15	192.04	242.8	308.13
chr13	75760174	75761723	1550	7.2834	7.40879	7.14605	0.00628628	0.261575	0.862406	98.08	123.88	190.78	112.63	219.88	274.33	107.69	128.6	202.97	167.88	114.19	128.49
chr5	68460204	68460462	259	5.12476	4.85269	5.35357	-0.00586298	0.261575	0.862406	28.73	38.4	22.69	27.16	23.59	32.79	55.3	23.46	78.07	34.07	28.85	25.58
chr4	56301425	56301816	392	5.4821	5.24593	5.68499	-0.00556882	0.261576	0.862406	59.44	38.4	22.69	26.36	36.8	43.99	93.14	30.41	67.66	48.32	20.43	48.72
chr20	17953141	17953556	416	4.67815	4.84116	4.49434	0.00594281	0.261607	0.862406	40.62	28.98	36.17	22.37	17.46	26.39	29.11	27.81	15.61	17.97	24.04	20.7
chr9	126428578	126428831	254	4.00868	3.63976	4.30221	-0.00523734	0.26162	0.862406	10.9	11.59	12.06	15.18	12.27	12.8	17.46	11.3	46.84	19.82	14.42	8.53
chr4	79820545	79820944	400	4.15882	3.65927	4.52918	-0.00402939	0.261631	0.862406	13.87	14.49	10.64	3.99	8.02	24.79	14.55	13.03	83.27	19.2	3.61	4.87
chr1	199202376	199202744	369	5.11538	4.87865	5.3187	-0.00576771	0.261652	0.862406	26.75	20.28	43.97	17.57	31.14	36.79	58.21	33.02	57.25	29.74	19.23	42.02
chr2	61774335	61774725	391	6.01458	5.81742	6.188	-0.00593692	0.261654	0.862406	42.6	44.19	97.16	67.9	58.51	27.99	104.78	46.05	88.47	59.47	58.9	79.77
chr2	74020759	74021436	678	5.38359	5.18688	5.55667	-0.00624176	0.26168	0.862406	36.66	40.57	39.01	32.75	28.78	40.79	29.11	50.4	88.47	51.42	24.04	38.97
chr13	48155865	48156826	962	7.71859	7.837	7.58959	0.00668617	0.261693	0.862406	201.11	181.83	181.56	332.3	167.98	307.12	125.15	231.13	197.77	190.19	244	167.46
chr6	34362747	34363635	889	5.26707	5.50669	4.97957	0.00485109	0.261697	0.862406	84.21	30.43	23.4	79.88	37.28	17.6	17.46	37.36	26.02	62.57	30.05	15.83
chr11	47823213	47823935	723	5.90757	5.97916	5.83224	0.00696944	0.261698	0.862406	55.48	63.03	69.5	61.51	72.19	56.79	78.58	50.4	57.25	56.99	48.08	50.54
chr9	136296934	136297402	469	4.48552	4.17162	4.74318	-0.00507274	0.261707	0.862406	25.76	23.91	6.38	27.16	11.32	13.6	40.75	18.25	46.84	16.11	16.83	21.92
chr19	39440298	39440772	475	7.40987	7.59414	7.19857	0.00552928	0.261713	0.862406	131.76	197.05	72.34	319.52	230.74	207.95	160.08	178.13	57.25	219.92	195.92	70.03
chr3	18511992	18512433	442	5.75848	5.55077	5.94002	-0.00629504	0.261721	0.862406	29.72	51.44	61.7	55.92	50.49	31.99	61.12	50.4	104.09	41.51	60.1	51.15
chr19	40826794	40827296	503	3.7863	3.34165	4.1257	-0.00401856	0.26173	0.862406	15.85	8.69	18.44	0.8	4.25	12.8	5.82	22.59	46.84	17.97	3.61	7.92
chr3	167843353	167844429	1077	8.70672	8.81525	8.58935	0.0069078	0.261731	0.862406	348.72	310.06	567.37	428.16	531.78	516.66	468.6	441.41	213.38	359.31	356.99	471.33
chr2	27080914	27081699	786	10.0464	9.99552	10.0955	-0.00816583	0.261752	0.862406	937.18	1077.24	1056.03	934.6	960.22	1159.69	1053.62	959.28	1092.91	1139.87	1054.13	1264.79
chr3	129238865	129239310	446	5.69181	5.4832	5.87404	-0.00593855	0.261761	0.862406	41.61	41.29	53.9	47.93	66.06	17.6	72.76	46.92	83.27	48.94	36.06	63.94
chr6	73129574	73130464	891	7.48239	7.53328	7.42964	0.0074242	0.261782	0.862406	178.32	179.66	178.72	196.5	191.1	187.15	197.92	184.21	213.38	164.17	129.81	144.93
chr1	86913456	86915788	2333	11.9149	11.9655	11.8624	0.0082187	0.26182	0.862406	3942.9	4390.11	4059.57	3625.75	3512.49	4465.22	3402.43	3773.71	3414.06	3372.53	4405.24	3972.81
chr19	51393931	51395064	1134	10.1952	10.2508	10.1374	0.00801063	0.261824	0.862406	1359.21	1244.59	1053.9	1200.6	1090.93	1361.24	1321.39	1062.69	968.01	1230.32	1085.38	1090.03
chr16	4641690	4642288	599	5.69858	5.91855	5.43892	0.00526553	0.261829	0.862406	132.75	48.54	44.68	72.69	30.67	33.59	29.11	33.89	20.82	48.32	72.12	56.02
chr6	163436269	163436912	644	5.20085	5.39993	4.96984	0.00559825	0.261833	0.862406	30.71	40.57	60.99	31.95	65.12	23.99	32.02	41.71	10.41	19.82	43.27	40.8
chr19	39326087	39326504	418	4.68749	4.5065	4.84829	-0.00605881	0.261837	0.862406	31.7	29.7	17.73	16.77	18.87	21.59	29.11	18.25	36.43	30.97	28.85	29.23
chrX	101595739	101596712	974	7.00206	7.08865	6.90995	0.00687993	0.261843	0.862406	156.53	131.85	122.69	127.81	153.82	123.97	84.41	109.48	182.15	159.83	97.36	88.3
chr2	165558899	165559137	239	3.70811	3.9836	3.3673	0.00517353	0.261847	0.862406	11.89	13.04	18.44	11.98	15.57	23.99	8.73	20.85	0	11.77	10.82	9.74
chr1	244352530	244352825	296	3.65448	3.84732	3.43181	0.00460441	0.261862	0.862406	10.9	24.63	6.38	28.76	8.49	7.2	5.82	11.3	20.82	8.67	9.62	8.53
chr11	45093037	45094055	1019	5.9069	5.64183	6.13075	-0.00520767	0.261863	0.862406	75.29	30.43	37.59	48.73	62.76	44.79	165.9	43.45	93.68	47.08	24.04	46.28
chr18	35042051	35042274	224	7.43653	7.54651	7.31746	0.00701236	0.261893	0.862406	160.49	201.39	226.24	193.31	185.91	154.36	98.96	165.96	135.31	157.35	231.98	167.46
chr17	67374477	67374946	470	8.53335	8.46134	8.60195	-0.00745558	0.261897	0.862406	315.04	315.86	337.59	338.69	423.73	383.9	515.17	408.39	275.83	382.23	364.2	385.47
chr8	56557951	56558178	228	5.96979	5.82487	6.10147	-0.00671412	0.261912	0.862406	67.37	53.61	59.57	59.11	47.66	52.79	104.78	45.18	67.66	55.75	63.7	74.9
chr4	56475966	56476227	262	3.82812	4.06698	3.54172	0.00503605	0.261916	0.862406	24.77	21.01	14.18	21.57	9.44	9.6	8.73	12.16	10.41	20.44	10.82	7.31
chr17	82647635	82649115	1481	10.3659	10.4277	10.3014	0.00780467	0.261926	0.862406	1329.49	1814.72	1265.95	1308.43	1245.7	1299.66	1219.52	1446.75	1108.53	1187.57	1266.88	1342.13
chr17	81512237	81512529	293	7.49911	7.59441	7.39707	0.00704515	0.261941	0.862406	222.9	251.38	163.12	152.57	173.64	195.95	133.89	201.59	176.95	136.29	207.94	154.67
chr1	161621217	161622612	1396	8.06998	8.32564	7.75906	0.00440066	0.261958	0.862406	363.58	308.61	248.94	356.26	289.25	358.31	291.05	354.52	208.17	169.12	14.42	262.46
chr19	16257230	16257538	309	7.55082	7.6841	7.40396	0.00664268	0.261962	0.862406	157.52	202.84	274.47	251.62	212.33	135.16	130.97	194.64	98.88	163.55	181.5	246.63
chr16	53093993	53094449	457	7.98649	7.89102	8.07604	-0.0070579	0.261963	0.862406	256.59	213.71	275.89	269.99	234.51	173.55	244.49	202.46	270.63	385.33	241.6	274.64
chr2	37545048	37545919	872	6.01141	6.23558	5.74588	0.0047285	0.261966	0.862406	136.71	29.7	91.49	70.29	78.33	45.59	32.02	46.92	62.45	22.3	140.63	17.66
chr17	7856859	7858385	1527	12.1539	12.2173	12.0876	0.00770906	0.261971	0.862406	4869.18	5023.99	4383.68	4385.41	4371.73	5537.74	3667.29	4544.44	3440.08	4123.98	5642.07	4697.46
chr14	95146291	95146762	472	4.84382	4.65416	5.01142	-0.00569692	0.26198	0.862406	26.75	17.39	47.52	13.58	22.65	23.19	29.11	39.97	36.43	37.17	22.84	28.01
chr3	47158338	47158546	209	4.66375	4.47465	4.83092	-0.00581826	0.261987	0.862406	15.85	18.11	29.79	20.77	32.09	16.8	11.64	31.28	41.63	37.17	21.64	27.4
chr17	18017065	18017524	460	3.94567	4.1158	3.75275	0.00440866	0.26199	0.862406	27.74	23.91	14.89	7.19	15.1	15.2	0	14.77	41.63	8.67	2.4	13.4
chr1	244603559	244603724	166	3.6402	3.75574	3.51461	0.00536188	0.262	0.862406	12.88	14.49	13.48	12.78	14.63	12.8	11.64	10.43	20.82	9.29	3.61	12.79
chr9	131053096	131053469	374	4.98741	4.67068	5.24696	-0.00516204	0.26201	0.862406	33.68	30.43	28.37	18.37	15.57	26.39	46.57	15.64	88.47	35.93	13.22	28.01
chr18	55343506	55343983	478	5.54259	5.70357	5.36137	0.00604397	0.262052	0.862406	62.41	62.3	38.3	29.56	48.13	71.98	58.21	42.58	26.02	46.46	22.84	50.54
chr2	240579582	240580061	480	5.83412	5.63052	6.01251	-0.00542568	0.262052	0.862406	86.19	66.65	31.21	62.31	26.9	23.99	69.85	52.14	62.45	99.12	72.12	31.67
chr3	22882888	22883212	325	4.42789	4.25297	4.58387	-0.00535557	0.262052	0.862406	12.88	20.28	19.86	23.17	19.82	18.4	17.46	26.07	20.82	27.88	7.21	44.45
chr15	77943743	77944985	1243	6.99973	6.79716	7.17733	-0.00554696	0.262067	0.862406	126.81	28.25	97.87	176.53	153.82	83.98	200.83	116.43	150.93	172.84	70.92	156.5
chr5	146542283	146542552	270	4.71284	4.38271	4.98132	-0.00542006	0.262081	0.862406	22.79	18.84	16.31	18.37	24.06	24.79	43.66	22.59	67.66	25.4	16.83	13.4
chr13	40927874	40928690	817	6.06779	6.21481	5.90406	0.00637286	0.262089	0.862406	89.16	84.04	43.26	102.25	69.36	57.58	49.48	50.4	46.84	70.62	86.54	55.41
chr4	54217608	54218287	680	5.68577	5.47177	5.87208	-0.00610958	0.26209	0.862406	48.54	54.33	41.13	35.95	41.52	44.79	107.69	33.89	72.86	35.31	48.08	53.59
chr5	158854552	158854761	210	4.04006	4.24133	3.80608	0.00553128	0.262094	0.862406	19.81	10.87	21.28	22.37	20.76	18.4	5.82	15.64	15.61	9.91	15.63	21.31
chr16	85809489	85809822	334	4.22293	3.80609	4.54594	-0.00463582	0.262096	0.862406	15.85	18.84	12.77	9.59	8.49	18.4	11.64	22.59	72.86	16.11	7.21	9.74
chr3	195903677	195903869	193	7.19835	7.10088	7.28965	-0.006976	0.2621	0.862406	98.08	162.27	170.21	162.16	126.93	103.97	180.45	157.27	119.7	136.91	156.26	188.17
chr1	39047731	39048415	685	5.78261	6.00253	5.52304	0.00474728	0.262102	0.862406	88.17	64.48	36.17	62.31	123.15	10.4	72.76	42.58	41.63	70.62	31.25	17.05
chr17	80789585	80790619	1035	6.53684	6.64532	6.41953	0.00648577	0.262105	0.862406	101.05	101.42	75.89	142.99	87.29	91.98	101.87	86.89	109.29	100.98	39.67	74.9
chr14	99672598	99673087	490	5.25805	5.45545	5.02931	0.00570362	0.262106	0.862406	61.42	39.84	21.99	42.34	68.89	28.79	23.28	48.66	20.82	37.17	27.65	38.36
chr20	32586469	32586737	269	5.75149	5.56917	5.91333	-0.0062191	0.262107	0.862406	46.56	39.84	62.41	59.91	37.75	38.39	84.41	33.89	72.86	74.96	54.09	41.41
chr6	144094803	144096493	1691	11.517	11.574	11.4576	0.00796783	0.26211	0.862406	3096.86	3271.57	2914.18	2703.14	2874.54	3432.69	2587.48	2745.78	2279.51	2666.93	3340.29	3254.85
chr9	78210654	78211511	858	6.90623	7.03661	6.76289	0.00682317	0.262125	0.862406	114.92	171.69	123.4	118.22	109.94	149.56	104.78	112.09	52.04	107.17	163.47	112.05
chr17	3798423	3799083	661	7.30164	7.46128	7.12211	0.00571327	0.26213	0.862406	215.97	168.79	104.96	253.22	239.23	75.18	113.51	145.11	187.36	209.39	121.4	59.07
chr6	73610520	73610795	276	4.93159	5.09378	4.74881	0.00649316	0.262133	0.862406	28.73	36.22	39.01	27.96	35.39	37.59	26.19	30.41	15.61	32.83	27.65	28.62
chr1	6475350	6476188	839	6.62469	6.46252	6.77045	-0.00645813	0.262139	0.862406	114.92	95.63	72.34	75.89	65.59	104.77	93.14	98.19	182.15	133.81	63.7	84.04
chr17	61184676	61184985	310	4.39915	4.5607	4.2172	0.00515533	0.262145	0.862406	22.79	7.24	31.91	22.37	26.9	30.39	29.11	13.03	20.82	8.67	16.83	23.14
chr17	43396130	43396318	189	4.82979	5.08591	4.51818	0.00495465	0.262159	0.862406	33.68	26.8	39.01	55.92	33.97	14.4	26.19	10.43	0	47.08	31.25	22.53
chr7	112449905	112451591	1687	12.2439	12.3012	12.1843	0.0079135	0.262159	0.862406	4951.41	5725.25	4859.56	4320.71	4764.32	5660.91	4261.04	4809.45	3752.34	4351.96	5422.11	5327.73
chr11	64284423	64286091	1669	11.9051	11.9566	11.8517	0.00817213	0.26216	0.862406	4341.15	4634.24	3512.76	3350.96	3872.98	4134.91	3661.47	3563.43	3252.72	3617.85	3974.93	4105.56
chr6	15313288	15314205	918	7.07073	7.16735	6.96717	0.00707798	0.262186	0.86246	142.66	149.23	163.12	171.74	145.33	90.38	101.87	135.55	130.11	138.77	120.2	124.23
chr4	154485006	154485664	659	5.96576	5.82349	6.09525	-0.00652183	0.262211	0.862515	52.51	67.37	42.55	73.49	72.67	31.19	78.58	66.91	67.66	71.24	63.7	62.11
chr20	3168005	3168343	339	5.19208	5.05298	5.31894	-0.00621303	0.262229	0.862543	37.65	39.12	35.46	23.17	30.2	33.59	29.11	27.81	46.84	55.75	28.85	51.15
chr9	34170674	34171020	347	5.03301	5.17152	4.87976	0.0057151	0.26224	0.862547	40.62	18.84	38.3	50.32	45.77	22.39	34.93	13.9	36.43	27.88	32.45	31.06
chr11	33379721	33380373	653	7.58549	7.42387	7.73081	-0.00609204	0.262256	0.862571	207.05	127.5	224.82	156.56	139.2	175.15	250.31	201.59	218.58	367.98	151.45	84.64
chr7	105035608	105036801	1194	6.14778	6.00885	6.2745	-0.00656782	0.26228	0.862588	71.33	71.72	58.87	67.9	69.36	47.19	96.05	53.87	83.27	100.36	45.68	85.25
chr3	9979717	9980157	441	4.4917	4.68789	4.26457	0.00560325	0.262284	0.862588	31.7	23.18	34.75	19.97	22.65	22.39	20.37	9.56	15.61	32.21	14.42	23.14
chr17	51259680	51261219	1540	12.0966	12.1498	12.0413	0.00805602	0.262291	0.862588	4464.98	5026.89	4261.69	4078.67	4262.26	5171.44	3734.23	4488.82	3950.1	3575.73	4813.91	4726.69
chr3	159856403	159857416	1014	5.96376	5.78546	6.12243	-0.00616925	0.262298	0.862588	37.65	52.88	64.54	47.13	39.16	89.58	64.03	46.05	104.09	65.67	50.48	87.69
chr19	21835434	21836765	1332	10.6495	10.7091	10.5873	0.00792798	0.262316	0.862617	1567.25	1735.03	1762.41	1525.71	1567.5	1885.9	1347.58	1497.14	1280.27	1492.36	1842.63	1770.83
chr17	81251679	81252165	487	5.01944	5.2422	4.75588	0.00508718	0.262343	0.862674	67.37	49.99	21.99	25.56	48.6	13.6	26.19	45.18	15.61	33.45	26.44	15.22
chr22	50200217	50201766	1550	10.9371	10.8692	11.002	-0.00768588	0.262361	0.862696	1765.39	2290.68	1763.12	1567.24	1843.54	1993.07	2194.55	2054.12	2451.25	1838.66	1586.61	2180.05
chr17	8172761	8173990	1230	11.2495	11.3212	11.1739	0.0075149	0.262368	0.862696	2652.04	2599.29	2475.17	2379.62	2343.23	2903.23	1877.3	2133.19	1722.64	2292.13	3014.56	2822.5
chr11	16737933	16739472	1540	11.4036	11.4561	11.3491	0.00816025	0.262378	0.862697	2914.57	2944.12	2614.18	2434.74	2665.98	3283.13	2459.41	2553.75	2263.89	2517.01	3006.14	2851.73
chr15	41184518	41185195	678	6.09113	6.2237	5.94514	0.00685421	0.262417	0.862726	91.14	83.31	63.83	67.1	64.64	78.38	34.93	61.69	57.25	73.72	76.93	65.16
chr1	235253185	235253664	480	6.23682	6.08864	6.37118	-0.00633839	0.262421	0.862726	52.51	86.21	58.16	81.48	78.8	51.19	151.35	79.07	46.84	91.69	57.69	70.03
chr10	17023388	17023837	450	5.21947	4.98814	5.41877	-0.00523419	0.262421	0.862726	43.59	15.94	24.82	48.73	32.56	24.79	66.94	29.54	41.63	75.58	20.43	22.53
chr5	112995833	112996456	624	5.91201	5.99407	5.82501	0.00650392	0.262423	0.862726	53.5	68.82	69.5	64.7	65.12	60.78	49.48	59.96	93.68	66.29	38.46	32.27
chr7	143736920	143737369	450	5.22044	4.93834	5.4563	-0.00540917	0.262457	0.862808	43.59	32.6	21.99	19.17	33.03	33.59	58.21	32.15	88.47	45.84	16.83	21.92
chr14	106185880	106186324	445	4.99171	5.1293	4.8396	0.00567941	0.262478	0.862846	16.84	31.15	46.81	36.74	42.47	35.99	26.19	25.2	36.43	29.12	42.07	12.79
chr17	68253336	68253912	577	7.48453	7.58391	7.37778	0.00694545	0.262494	0.862854	190.21	159.38	163.83	175.74	260.46	201.55	104.78	165.96	202.97	170.98	137.03	216.18
chr22	40818373	40819945	1573	10.4522	10.5224	10.3785	0.00748845	0.262515	0.862854	1667.31	1672.01	1129.78	1271.69	1307.98	1776.33	1152.58	1339.87	1363.54	1154.74	1635.89	1340.3
chr7	66748918	66749145	228	5.34676	5.18468	5.49245	-0.00602388	0.262527	0.862854	32.69	34.05	27.66	47.13	33.5	43.19	66.94	30.41	36.43	48.94	22.84	64.55
chr8	11304219	11304741	523	6.20227	6.31705	6.07755	0.00681623	0.262535	0.862854	93.12	75.34	80.85	91.06	68.42	69.58	96.05	76.46	46.84	76.82	43.27	65.77
chr3	112990647	112991667	1021	10.6662	10.588	10.7403	-0.00733896	0.262538	0.862854	1465.21	2030.61	1283.68	1314.03	1611.38	1530.8	1781.25	1526.69	1170.98	1659.01	2003.69	2122.2
chr4	40227296	40227664	369	5.12169	4.97208	5.25723	-0.00618394	0.262539	0.862854	36.66	34.05	31.91	27.96	37.75	19.99	46.57	25.2	31.23	55.14	38.46	32.88
chr10	93701879	93703501	1623	10.1501	10.2104	10.0872	0.00789112	0.26255	0.862854	1206.65	1348.18	1141.84	1000.9	1104.14	1306.86	919.73	1104.39	988.83	1058.1	1283.71	1172.23
chr22	46638868	46639363	496	4.95799	5.12096	4.77424	0.00616447	0.26256	0.862854	48.54	37.67	30.5	23.17	29.73	39.19	11.64	34.76	31.23	29.74	31.25	25.58
chr6	143337662	143337901	240	3.86749	3.43931	4.19724	-0.0045499	0.26257	0.862854	12.88	7.24	10.64	7.99	12.74	13.6	20.37	7.82	46.84	23.54	6.01	5.48
chr3	14177976	14179271	1296	11.1125	11.1585	11.0649	0.00853332	0.262573	0.862854	2174.54	2672.46	2230.49	2036.94	2187.05	2413.76	1984.99	2079.32	2045.31	2139.12	2228.46	2376.13
chr5	54517239	54518507	1269	10.8527	10.9144	10.7882	0.00773742	0.262589	0.862862	1871.39	2197.95	1853.19	1593.61	1692.07	2372.17	1839.47	1894.24	1602.94	1616.88	1601.03	2055.82
chr21	42659551	42660826	1276	6.76564	6.60676	6.90875	-0.00620923	0.262594	0.862862	54.49	71	81.56	91.06	130.7	155.96	125.15	114.7	119.7	81.77	176.69	102.91
chr17	8175989	8176759	771	9.50696	9.57816	9.43206	0.0077147	0.262619	0.862899	778.67	826.59	769.5	679.78	751.19	780.59	704.35	709.91	484	723.57	658.68	864.1
chr22	39545355	39546144	790	5.3155	5.4788	5.13133	0.00598831	0.26263	0.862899	43.59	39.84	67.38	34.35	26.42	55.99	34.93	39.97	26.02	22.92	46.88	39.58
chr7	5595246	5595844	599	6.56359	6.41794	6.69587	-0.0065219	0.262633	0.862899	80.24	102.15	119.86	69.5	82.1	59.18	139.71	112.96	98.88	60.09	115.39	95
chr9	96417113	96419501	2389	12.3569	12.409	12.3029	0.00811348	0.262649	0.862922	5001.93	6344.65	4968.07	4924.6	5166.81	6225.56	4703.44	5252.6	4434.11	4722.41	5694.96	5510.41
chr3	112775999	112776404	406	5.47005	5.60301	5.32358	0.00536418	0.262671	0.862922	79.25	52.88	21.28	57.51	51.9	28.79	55.3	21.72	72.86	39.03	30.05	21.31
chr16	11979362	11979706	345	7.05484	6.94277	7.15883	-0.0068267	0.262674	0.862922	93.12	116.63	150.35	100.65	169.4	107.97	168.81	111.22	114.5	126.38	158.66	177.81
chr7	130054238	130054846	609	4.95618	5.40621	4.29859	0.0032101	0.262684	0.862922	12.88	18.11	74.47	138.99	5.19	4.8	78.58	7.82	0	10.53	13.22	7.92
chr8	11538773	11539371	599	8.89233	9.00973	8.76451	0.00679421	0.262688	0.862922	679.6	458.57	495.74	549.57	427.03	482.27	337.62	416.21	213.38	455.33	646.66	540.14
chrX	13699205	13699758	554	6.18612	6.36987	5.97551	0.00549892	0.262698	0.862922	54.49	95.63	73.05	158.96	82.1	31.99	52.39	39.1	57.25	110.27	62.5	56.02
chr20	62291721	62292555	835	7.08322	7.27984	6.85551	0.00523014	0.262704	0.862922	228.85	194.15	47.52	232.45	156.66	72.78	113.51	106.88	98.88	233.55	84.14	57.85
chrX	147917656	147918830	1175	7.04972	7.16178	6.92822	0.00691398	0.262743	0.862993	118.88	149.23	148.23	158.16	175.06	109.57	84.41	132.94	114.5	169.74	125.01	104.13
chr20	35146610	35147885	1276	9.75279	9.82233	9.67973	0.00761744	0.262754	0.862993	833.16	1004.07	851.06	797.2	890.86	1055.72	940.11	888.9	588.09	735.96	825.76	942.05
chr20	17968210	17969568	1359	11.9477	12.0091	11.8835	0.00774226	0.262756	0.862993	4143.01	4404.6	3680.84	3652.91	3648.85	5201.83	3664.38	3605.14	3101.79	3566.44	4467.74	4263.28
chr9	98409469	98410692	1224	6.04767	5.92988	6.15656	-0.00651178	0.262764	0.862993	55.48	60.85	31.91	59.91	71.25	86.38	78.58	82.55	52.04	77.44	62.5	74.9
chr1	24391870	24393549	1680	9.64177	9.73285	9.54454	0.00711406	0.26278	0.862993	802.45	907	762.41	1067.2	928.14	638.23	698.53	585.65	624.52	912.52	1051.73	607.73
chr1	173927653	173927904	252	4.11563	3.88328	4.3157	-0.00558318	0.262781	0.862993	13.87	21.01	17.02	11.18	17.46	8	32.02	18.25	15.61	17.97	21.64	14.01
chr11	120107979	120108516	538	5.18602	4.91925	5.41107	-0.00538337	0.262812	0.863065	34.67	21.01	31.91	37.54	31.61	24.79	23.28	55.61	93.68	45.22	19.23	18.27
chr20	32355266	32355771	506	7.86338	8.07763	7.61168	0.00496551	0.262831	0.863097	401.22	154.31	168.79	442.54	323.69	130.37	180.45	233.74	109.29	350.63	198.33	101.09
chr11	46593357	46594403	1047	8.82817	8.89942	8.75322	0.00753641	0.262864	0.863174	445.8	587.52	452.48	409.78	431.28	538.26	506.44	486.59	348.69	430.55	403.86	412.87
chr10	69087423	69088700	1278	8.91981	9.00257	8.832	0.00741021	0.262896	0.863221	619.17	533.91	439.01	487.27	555.84	442.28	375.46	476.17	374.71	591.62	468.77	447.58
chr3	71144656	71145409	754	6.06712	5.93289	6.18991	-0.0062419	0.262914	0.863221	32.69	55.78	64.54	69.5	89.65	54.39	72.76	53	52.04	96.64	63.7	99.87
chr17	47099605	47100867	1263	10.4397	10.5116	10.3639	0.00752883	0.262928	0.863221	1248.25	1866.16	1493.61	1320.42	1363.19	1467.61	1309.75	1333.79	931.58	1276.16	1524.11	1531.52
chr17	43900220	43901313	1094	7.87032	7.76068	7.97222	-0.00716516	0.262931	0.863221	192.19	294.12	217.73	174.14	219.88	203.15	264.86	212.02	338.28	221.16	209.14	261.24
chr3	66480596	66482175	1580	6.92017	7.04274	6.78622	0.00675795	0.262944	0.863221	97.09	101.42	162.41	111.83	167.98	150.36	128.06	130.34	67.66	108.41	91.35	136.41
chr3	125141340	125142422	1083	8.95956	8.88771	9.02801	-0.0073521	0.262946	0.863221	548.84	418	491.49	401	394	588.64	442.4	546.55	437.17	482.59	633.44	590.08
chr15	101151353	101151613	261	3.79702	3.51091	4.03567	-0.00477568	0.262952	0.863221	4.95	10.87	10.64	19.97	15.57	6.4	14.55	17.38	15.61	8.05	32.45	10.35
chr2	84925334	84927332	1999	10.623	10.6834	10.56	0.00793911	0.262963	0.863221	1713.87	1699.54	1725.53	1446.63	1590.62	1690.75	1478.56	1537.11	1087.71	1511.57	1747.67	1695.32
chr20	37914519	37916155	1637	7.38515	7.46176	7.30425	0.00676696	0.262981	0.863221	178.32	140.54	165.25	184.52	222.72	166.36	186.28	159.01	255.01	131.95	100.97	115.09
chr3	152284641	152285433	793	5.5473	5.68721	5.39234	0.0064737	0.262983	0.863221	37.65	65.2	54.61	61.51	48.6	41.59	61.12	33.89	20.82	53.28	39.67	43.24
chr10	71747882	71749520	1639	10.4138	10.3473	10.4773	-0.0076005	0.26301	0.863221	1026.34	1396	1571.63	1289.26	1158.88	1374.04	1327.21	1382.45	1327.11	1204.92	1763.3	1548.57
chr5	163695949	163696986	1038	7.42871	7.51142	7.34098	0.00709389	0.263018	0.863221	163.46	193.43	162.41	175.74	161.37	238.34	238.66	132.08	135.31	143.72	165.87	157.11
chr3	46979448	46980206	759	11.0948	11.0354	11.1519	-0.00788201	0.263031	0.863221	1886.25	2379.06	2051.77	1858.81	1905.82	2511.34	2439.04	2306.97	2420.02	2014.6	1943.59	2528.37
chr8	19614092	19614984	893	8.74765	8.84332	8.64519	0.00713552	0.263036	0.863221	420.05	328.9	432.62	504.84	491.2	578.25	369.64	500.5	275.83	388.42	500.02	367.81
chr6	117346303	117346454	152	3.16375	3.31027	3.00064	0.00499835	0.263037	0.863221	6.93	8.69	12.77	9.59	12.74	8.8	2.91	6.95	15.61	7.43	8.41	6.7
chr8	60074536	60074856	321	3.94637	3.71465	4.14598	-0.00495363	0.26304	0.863221	22.79	13.76	9.93	7.99	9.91	14.4	43.66	21.72	0	11.77	12.02	17.05
chr2	44805179	44805668	490	4.82378	4.89755	4.74603	0.00535454	0.26304	0.863221	24.77	39.84	31.91	26.36	20.76	35.19	23.28	14.77	67.66	13.63	26.44	15.22
chr4	113593235	113594413	1179	8.90808	9.01984	8.78692	0.00684435	0.263046	0.863221	483.45	318.03	680.85	436.94	579.44	615.84	390.01	528.3	265.42	436.12	460.36	569.98
chr8	129539211	129539629	419	4.75376	4.53842	4.9411	-0.00569322	0.263054	0.863221	17.83	15.21	15.6	27.96	21.23	41.59	29.11	33.89	41.63	18.58	30.05	31.06
chr2	174579655	174580404	750	6.48497	6.58474	6.37778	0.00717623	0.263078	0.863248	80.24	108.67	97.87	103.05	100.51	85.58	78.58	91.24	72.86	86.73	73.32	96.21
chr4	38179531	38180192	662	6.28264	6.38369	6.17397	0.00690365	0.263107	0.863248	68.36	105.77	71.63	73.49	82.57	99.17	93.14	76.46	57.25	81.15	63.7	61.5
chr16	15055240	15056671	1432	11.39	11.4629	11.3133	0.00738875	0.263144	0.863248	2302.33	3107.85	2828.36	2519.41	2808.01	3370.31	2881.44	2698.86	2716.67	2108.76	1739.26	3123.32
chr14	21933587	21933965	379	4.43443	4.67239	4.14932	0.00555192	0.263145	0.863248	23.78	22.46	22.69	17.57	21.71	44.79	20.37	22.59	0	26.02	20.43	17.05
chr1	155535798	155537245	1448	6.76217	6.85602	6.6618	0.00710402	0.263155	0.863248	127.8	94.9	134.04	117.42	113.72	107.17	125.15	117.3	72.86	85.49	117.79	88.91
chr1	229109411	229109761	351	4.28031	4.47531	4.05478	0.00482151	0.263158	0.863248	28.73	31.88	14.89	17.57	23.59	16.8	0	13.9	36.43	9.91	8.41	31.06
chr10	71357581	71358074	494	5.11647	5.3391	4.85311	0.00501912	0.263176	0.863248	57.46	36.22	41.13	58.31	37.75	12	8.73	37.36	31.23	52.04	30.05	14.01
chr14	64196697	64197491	795	8.89484	8.79877	8.98491	-0.00697246	0.263185	0.863248	432.93	367.29	519.15	433.75	584.63	334.31	451.13	523.09	327.87	508.61	746.43	482.9
chr6	71366241	71367030	790	8.76485	8.86836	8.65334	0.00704395	0.263188	0.863248	425	384.68	410.64	472.89	461.47	649.43	366.73	473.56	228.99	383.47	480.79	482.29
chr12	131104482	131105289	808	6.75487	6.84836	6.65489	0.00668139	0.263188	0.863248	161.48	92	117.73	70.29	112.3	137.56	116.42	95.58	130.11	99.74	79.33	83.43
chr8	129446890	129447078	189	3.53983	3.14339	3.85047	-0.00469797	0.263189	0.863248	5.94	4.35	8.51	12.78	9.44	12	20.37	18.25	26.02	5.58	8.41	7.92
chr13	88116355	88116552	198	3.35538	3.12048	3.55733	-0.00509558	0.263192	0.863248	11.89	5.8	7.8	7.19	9.91	9.6	23.28	12.16	5.2	13.01	6.01	10.96
chr8	85176753	85178466	1714	12.0455	11.9978	12.0916	-0.00835747	0.263201	0.863248	3797.27	4411.12	3848.22	3734.39	3980.57	4767.54	4295.97	4791.21	4298.8	3873.09	4068.69	4860.05
chr5	100852805	100853856	1052	9.69335	9.75667	9.62713	0.00777974	0.263208	0.863248	837.12	717.2	860.99	1052.02	922.48	800.59	756.74	760.3	676.57	832.6	919.51	798.95
chr19	14471825	14473106	1282	8.3478	8.42047	8.27127	0.0074778	0.263209	0.863248	307.11	368.02	386.52	288.37	321.8	383.9	229.93	351.04	327.87	292.4	343.77	308.74
chr4	113727878	113728047	170	3.01754	3.31058	2.64941	0.00434233	0.26321	0.863248	6.93	8.69	4.96	9.59	14.16	15.2	11.64	6.95	0	13.01	3.61	2.44
chr19	41929657	41929938	282	6.08684	5.99443	6.17368	-0.006827	0.263246	0.863315	68.36	49.99	80.85	77.48	59.45	46.39	72.76	71.25	57.25	82.39	70.92	78.55
chr19	1641276	1641489	214	3.6956	3.8645	3.50426	0.00471768	0.263249	0.863315	20.8	18.84	14.89	14.38	13.68	4.8	2.91	16.51	26.02	11.15	6.01	5.48
chr2	151619317	151619616	300	3.76815	3.52138	3.97882	-0.00470106	0.263261	0.863324	14.86	19.56	8.51	15.98	5.19	4.8	5.82	10.43	20.82	28.5	14.42	14.61
chr6	137927674	137928715	1042	9.64459	9.55198	9.73162	-0.00705828	0.26327	0.863324	610.26	807.03	704.25	774.04	1032.42	575.85	870.25	811.57	510.03	829.5	1092.6	987.11
chr14	92456704	92457204	501	4.84432	4.61399	5.0429	-0.00555113	0.263286	0.863342	41.61	21.73	16.31	16.77	21.71	28.79	55.3	33.89	36.43	34.69	20.43	17.05
chr13	50915645	50915886	242	6.23687	6.032	6.41624	-0.0058831	0.263294	0.863342	45.57	65.2	82.98	111.83	46.24	40.79	96.05	43.45	140.52	78.06	69.71	84.64
chr8	143398094	143398837	744	6.89217	6.77333	7.00195	-0.00661049	0.263323	0.863379	135.72	68.82	89.36	132.6	114.66	115.17	107.69	139.9	135.31	136.29	78.13	171.72
chr19	12139857	12141439	1583	10.3934	10.4638	10.3194	0.00755922	0.263331	0.863379	1471.16	1560.44	1249.64	1258.91	1300.43	1633.17	1382.51	1339	874.33	1155.98	1497.66	1417.03
chr2	130157031	130158605	1575	9.8168	9.71819	9.90911	-0.00702286	0.263333	0.863379	814.34	1037.4	702.84	994.51	951.26	553.45	1009.96	715.12	822.29	1125.62	1296.93	798.95
chr20	44560300	44560771	472	4.729	4.52863	4.9049	-0.00588092	0.263356	0.863425	32.69	21.73	20.57	20.77	17.93	24.79	37.84	21.72	36.43	40.27	26.44	17.05
chr9	110125911	110126842	932	7.55387	7.46241	7.63988	-0.00726693	0.263387	0.863496	148.6	176.04	197.16	171.74	201.48	163.16	148.44	209.41	239.4	159.83	233.18	206.43
chr3	19702358	19703023	666	5.14862	4.87399	5.37923	-0.00443335	0.263402	0.863517	8.92	77.52	25.53	23.17	8.02	32.79	17.46	21.72	20.82	65.67	58.9	65.16
chr2	99544062	99544838	777	5.15848	5.35999	4.92419	0.00585097	0.263431	0.86358	25.76	50.71	42.55	40.74	30.67	55.99	23.28	34.76	15.61	27.88	26.44	54.2
chr19	21482707	21484205	1499	7.7975	7.60997	7.96344	-0.00561477	0.263442	0.863586	180.3	134.02	344.68	142.19	253.39	117.57	448.22	237.21	72.86	167.88	262.03	309.35
chr19	11383457	11383684	228	8.07005	8.0061	8.13129	-0.007695	0.263464	0.863599	271.45	304.26	238.3	242.04	242.53	243.94	308.52	304.99	265.42	255.23	266.84	281.34
chr17	64270611	64271393	783	5.95567	5.76124	6.12697	-0.00609832	0.263475	0.863599	53.5	28.98	63.83	71.09	52.85	55.19	32.02	73.86	135.31	61.33	54.09	62.72
chr1	96721172	96722886	1715	11.434	11.4991	11.3659	0.00763559	0.263479	0.863599	2589.63	3367.92	2680.84	2509.03	2766.01	3453.49	2776.66	2537.24	1993.27	2507.72	2816.23	3204.31
chr12	31808330	31809578	1249	7.17824	7.37976	6.94394	0.005328	0.263483	0.863599	169.41	210.09	97.87	277.18	151.94	92.78	69.85	94.71	41.63	280.01	152.65	99.87
chr9	21318343	21318590	248	4.92959	4.69759	5.12939	-0.00596984	0.263514	0.863643	26.75	21.73	22.69	35.95	22.18	26.39	29.11	31.28	67.66	34.07	15.63	32.27
chr7	127822850	127823399	550	6.69131	6.56058	6.81117	-0.00664377	0.263515	0.863643	75.29	52.88	85.82	123.02	124.57	104.77	119.33	125.12	114.5	91.69	117.79	105.35
chr6	149990116	149991924	1809	8.88675	8.80603	8.9632	-0.00718356	0.263545	0.863711	388.35	473.06	489.36	373.04	589.82	371.9	488.97	600.42	327.87	465.86	539.69	571.81
chr19	4233023	4233655	633	5.89902	6.04497	5.73661	0.00626558	0.263555	0.863711	77.27	89.11	78.01	57.51	54.26	39.99	37.84	60.82	57.25	76.82	37.26	49.93
chr9	89690464	89690903	440	5.0693	4.86005	5.252	-0.00535779	0.263579	0.863711	62.41	23.18	17.73	31.95	22.18	16.8	40.75	39.1	36.43	29.74	60.1	22.53
chr11	63543580	63544118	539	5.73518	5.55364	5.89641	-0.00564417	0.263582	0.863711	55.48	16.66	48.23	73.49	57.57	30.39	72.76	75.6	46.84	75.58	34.86	51.76
chr6	109187689	109188448	760	5.89301	6.00088	5.77641	0.00659753	0.263583	0.863711	77.27	67.37	44.68	62.31	56.62	75.98	46.57	60.82	72.86	63.81	33.66	51.15
chr1	40182891	40183278	388	4.8011	4.98564	4.58944	0.00578157	0.263591	0.863711	40.62	21.01	27.66	25.56	24.06	51.19	23.28	25.2	20.82	26.64	15.63	32.88
chr12	42325699	42327306	1608	10.0932	10.0451	10.1398	-0.00808854	0.2636	0.863711	920.34	1218.51	1168.08	1005.69	1048.46	978.14	1085.63	1102.66	983.62	1182.62	1139.47	1275.15
chr2	171003091	171003577	487	4.30956	4.48518	4.10957	0.00574589	0.263612	0.863713	14.86	25.36	17.73	22.37	18.87	35.19	14.55	23.46	15.61	14.87	18.03	17.05
chr9	93138262	93138576	315	6.68799	6.57737	6.79073	-0.0066806	0.263623	0.863713	67.37	124.6	104.26	97.45	113.72	65.58	78.58	125.12	109.29	136.91	88.95	125.44
chr19	56838625	56840027	1403	7.9771	7.72201	8.1938	-0.00493199	0.263629	0.863713	181.29	237.62	412.06	95.06	165.62	175.15	229.93	298.04	577.68	243.46	296.89	110.83
chr1	16366893	16368057	1165	12.0079	12.0541	11.9602	0.00843281	0.263638	0.863713	4142.02	4382.86	4262.4	3902.94	3996.14	4829.13	3463.55	3859.73	3861.63	3780.78	4638.42	4303.47
chr7	950334	950630	297	6.1581	6.37687	5.90012	0.00518171	0.263669	0.863784	103.03	82.59	36.17	160.56	75.5	40.79	43.66	58.22	20.82	121.42	67.31	46.89
chr20	45085180	45085835	656	4.96612	5.15048	4.7547	0.00567609	0.263678	0.863784	30.71	21.01	30.5	37.54	50.96	42.39	17.46	46.92	26.02	30.36	14.42	26.79
chr20	32411836	32413233	1398	7.1517	7.249	7.04737	0.00712265	0.263714	0.863841	168.42	123.15	171.63	167.75	148.16	133.56	165.9	152.93	93.68	153.02	110.58	117.53
chr6	35140626	35141766	1141	6.37894	6.2143	6.5267	-0.00622221	0.263719	0.863841	61.42	94.18	75.89	60.71	71.72	81.58	189.19	55.61	62.45	89.21	73.32	83.43
chr3	195769286	195771071	1786	6.8149	7.11846	6.42996	0.00389367	0.263741	0.863841	42.6	83.31	495.03	56.71	116.08	39.99	78.58	102.53	145.72	48.32	70.92	71.25
chr15	90265132	90266461	1330	11.3812	11.4492	11.3099	0.00753374	0.263745	0.863841	2621.33	3438.92	2692.9	2405.19	2434.3	3183.96	2342.99	2187.93	2279.51	2403.64	2631.12	3387.6
chr2	11949898	11950680	783	6.93697	7.13618	6.70579	0.00538328	0.263752	0.863841	140.68	184.01	114.18	191.71	109.47	103.97	98.96	191.16	10.41	55.75	163.47	106.57
chr3	193605669	193606522	854	5.96294	6.08222	5.8329	0.00649323	0.263762	0.863841	77.27	82.59	52.48	56.71	62.28	75.18	55.3	45.18	67.66	81.15	34.86	57.85
chr15	83983739	83983984	246	3.81142	3.96591	3.63838	0.00456147	0.263769	0.863841	25.76	22.46	4.26	16.77	16.51	8	14.55	7.82	26.02	13.63	7.21	5.48
chr16	17377606	17378463	858	9.85426	9.79975	9.90679	-0.00779951	0.263776	0.863841	864.86	751.24	948.22	924.21	960.22	898.96	887.72	864.57	811.88	942.87	1098.61	1153.97
chr1	12087613	12089213	1601	8.27075	8.16213	8.37177	-0.00680345	0.263778	0.863841	314.04	307.16	234.04	241.24	322.28	299.92	250.31	330.19	286.24	284.97	574.54	261.24
chr3	186901035	186901823	789	7.61524	7.71734	7.50537	0.00693697	0.263818	0.863926	166.43	130.4	257.45	246.03	200.07	262.33	177.54	164.23	166.54	193.28	179.09	209.48
chr2	207337247	207337651	405	4.67711	4.40538	4.90569	-0.00565121	0.263827	0.863926	25.76	18.11	25.53	24.76	16.99	16	43.66	15.64	46.84	26.02	31.25	16.44
chr9	7798900	7800177	1278	10.4584	10.5349	10.3776	0.00739782	0.263832	0.863926	1438.46	1703.16	1339.71	1140.69	1425	1854.71	1274.82	1435.45	936.78	1282.97	1566.17	1485.84
chr7	150973833	150975286	1454	9.98204	10.0638	9.89536	0.00727194	0.263855	0.86396	1027.33	1367.74	910.64	1409.08	840.85	866.17	774.21	1034.01	863.92	1040.75	1039.71	961.54
chr1	1149730	1150615	886	5.28445	5.11405	5.43684	-0.00582014	0.263862	0.86396	48.54	56.51	21.28	29.56	23.12	28.79	43.66	26.07	41.63	42.13	57.69	48.72
chr17	78153384	78153815	432	8.2876	8.19285	8.37652	-0.00698562	0.26387	0.86396	252.62	399.89	325.53	309.93	274.15	193.55	363.82	279.79	244.6	323.38	371.41	411.04
chr6	109022953	109023735	783	6.01355	6.19976	5.79971	0.00569286	0.263889	0.863987	103.03	28.98	57.45	63.9	63.7	123.97	55.3	67.78	31.23	52.04	45.68	82.21
chr4	76430788	76431077	290	4.02802	4.09996	3.9523	0.00487402	0.26391	0.863987	15.85	18.11	19.86	11.98	20.29	16.8	29.11	13.03	31.23	6.19	6.01	7.31
chr12	8449375	8450076	702	4.12885	4.35319	3.86309	0.00490503	0.263928	0.863987	5.94	21.73	41.13	19.17	22.65	12	5.82	14.77	15.61	13.01	20.43	17.66
chr3	69079822	69080584	763	9.82716	9.76787	9.88411	-0.0078421	0.263937	0.863987	868.82	983.07	906.38	848.33	749.31	874.97	881.9	786.37	1004.44	866.05	1036.1	1094.9
chr12	14390973	14391171	199	5.12719	5.26075	4.98	0.00585449	0.263938	0.863987	26.75	41.29	41.13	53.52	37.75	29.59	23.28	34.76	46.84	44.6	24.04	15.83
chr5	143360635	143361323	689	5.66976	5.79798	5.52903	0.00631975	0.263946	0.863987	50.52	39.12	60.99	53.52	50.49	79.18	20.37	60.82	62.45	43.36	52.89	37.15
chr21	45596594	45597210	617	7.1076	7.01832	7.19167	-0.00723745	0.263948	0.863987	138.69	106.49	127.66	147.78	123.63	133.56	148.44	139.03	161.33	178.41	120.2	129.71
chr1	9163569	9164338	770	5.3901	5.11985	5.61763	-0.00477009	0.263969	0.863987	73.31	31.15	23.4	48.73	16.04	16	113.51	33.02	31.23	60.09	37.26	19.49
chr11	68071336	68071960	625	5.31263	5.0124	5.56102	-0.00478132	0.263992	0.863987	34.67	17.39	27.66	44.73	31.61	37.59	72.76	66.04	78.07	45.22	10.82	10.35
chr19	49527440	49528442	1003	8.65745	8.5435	8.76306	-0.00690266	0.26401	0.863987	385.37	517.97	268.79	312.33	335.96	418.29	590.84	347.57	510.03	416.3	300.49	441.49
chr1	202615360	202617002	1643	9.2037	9.1339	9.27028	-0.00745302	0.264012	0.863987	588.46	486.1	539.01	615.08	629.45	512.66	509.35	690.79	593.3	478.87	705.56	727.09
chr6	135030235	135030504	270	3.88475	3.66909	4.07232	-0.00469414	0.264025	0.863987	14.86	15.21	12.77	21.57	4.72	7.2	17.46	20.85	5.2	27.88	22.84	6.7
chr10	27258325	27259767	1443	7.8715	7.79215	7.94672	-0.00721228	0.264026	0.863987	201.11	288.33	228.37	202.9	223.66	185.55	293.97	302.38	182.15	256.47	215.15	230.18
chr2	60995465	60995670	206	6.39451	6.50288	6.27733	0.00684225	0.264031	0.863987	101.05	75.34	87.94	103.05	83.99	92.78	69.85	57.35	83.27	110.27	67.31	77.34
chr11	121903811	121904771	961	7.02576	6.7952	7.22449	-0.00538705	0.264032	0.863987	79.25	151.41	104.26	126.21	150.05	55.19	136.8	114.7	291.44	93.54	215.15	45.67
chrX	13383726	13384305	580	5.29985	5.45065	5.13143	0.00572312	0.264046	0.863987	42.6	44.92	21.99	67.9	43.41	41.59	55.3	25.2	31.23	50.8	24.04	23.75
chr1	239718648	239720175	1528	6.20166	5.8304	6.49667	-0.00410528	0.264047	0.863987	41.61	23.91	34.75	86.27	110.89	43.99	58.21	158.14	213.38	35.31	43.27	33.49
chr5	62331985	62332196	212	3.86786	4.04044	3.67178	0.00507194	0.264053	0.863987	22.79	7.97	12.77	19.17	16.04	19.99	11.64	7.82	20.82	19.82	6.01	10.35
chrX	5656477	5656886	410	5.03067	5.20865	4.82761	0.00515232	0.264067	0.863987	35.66	39.84	16.31	67.9	50.96	11.2	37.84	20.85	31.23	26.02	27.65	26.79
chr7	91039047	91039313	267	3.4961	3.79117	3.12475	0.00485168	0.264079	0.863987	10.9	15.94	7.09	21.57	15.57	12	0	8.69	5.2	14.87	13.22	10.35
chr22	31846518	31847067	550	4.2213	4.42235	3.98761	0.00488822	0.26408	0.863987	25.76	20.28	12.06	22.37	35.39	12.8	0	15.64	26.02	17.35	27.65	8.53
chr3	72081968	72083314	1347	9.99433	9.9057	10.0778	-0.00713517	0.264082	0.863987	822.26	1145.34	1108.51	1056.81	948.9	673.42	893.54	856.75	921.17	1046.33	1448.38	1318.38
chr20	346795	348635	1841	10.3737	10.3159	10.4294	-0.00788467	0.264091	0.863988	1042.19	1533.64	1278.72	1116.72	1412.26	1264.47	1452.36	1467.6	1327.11	1226.6	1371.45	1428.6
chr1	10917832	10918934	1103	6.25482	6.01838	6.45791	-0.00511079	0.264103	0.863989	74.3	45.64	70.92	79.08	95.79	23.19	49.48	72.99	135.31	84.25	24.04	161.37
chr9	34589585	34592604	3020	8.92212	8.85691	8.98451	-0.00764462	0.26411	0.863989	454.72	548.4	502.13	372.24	486.95	417.49	480.24	542.2	525.64	481.97	451.94	557.19
chr2	213101659	213102449	791	5.43067	5.26043	5.58292	-0.00583706	0.264128	0.863995	37.65	29.7	45.39	20.77	26.9	69.58	61.12	46.92	41.63	43.36	33.66	60.9
chr9	14616438	14617038	601	5.06852	5.18234	4.94495	0.00576516	0.264133	0.863995	42.6	41.29	31.21	40.74	39.64	22.39	5.82	35.63	67.66	28.5	21.64	25.58
chrX	13419259	13419617	359	5.31003	5.1262	5.47307	-0.00570456	0.264139	0.863995	25.76	28.98	35.46	60.71	41.05	17.6	49.48	43.45	36.43	53.9	58.9	24.36
chr4	152849869	152851145	1277	8.03126	7.92787	8.12774	-0.00708055	0.26415	0.863999	186.25	210.09	295.03	311.53	240.65	217.54	305.61	225.92	317.47	216.2	290.88	322.14
chr15	77044070	77045086	1017	6.52322	6.72514	6.28836	0.00511203	0.264177	0.864057	160.49	95.63	38.3	181.33	101.45	57.58	37.84	98.19	93.68	146.82	55.29	37.15
chr1	152185465	152185878	414	5.5751	5.3733	5.7521	-0.00633847	0.264197	0.864092	44.58	42.74	43.26	35.95	40.58	41.59	69.85	46.05	83.27	59.47	32.45	32.27
chr17	1643121	1644171	1051	8.56617	8.63534	8.49351	0.0073935	0.264229	0.864096	344.76	546.95	401.42	388.22	353.42	351.11	372.55	378.85	374.71	310.99	358.19	367.2
chr15	100601870	100603364	1495	11.8075	11.8601	11.753	0.00809722	0.264236	0.864096	3619.94	4055.42	3526.94	3442.83	3372.82	4286.07	3393.7	3629.47	2810.35	3217.04	3974.93	3683.55
chr1	89844436	89844709	274	6.47449	6.58596	6.35369	0.00655189	0.264239	0.864096	66.38	86.93	112.77	107.84	95.31	107.17	34.93	97.32	114.5	61.33	97.36	85.25
chr12	26155558	26157189	1632	11.3658	11.455	11.2707	0.00711465	0.264241	0.864096	2897.73	2651.45	2735.45	2628.05	2682.49	3249.54	1909.32	2703.2	1478.04	2294.61	3714.11	2724.45
chr21	36385022	36386091	1070	9.40727	9.46141	9.35103	0.00792433	0.264289	0.864096	720.22	845.42	625.53	700.55	611.05	727.01	657.78	589.13	655.75	643.66	692.34	679.59
chr5	75319178	75319470	293	3.98679	4.21067	3.72168	0.00544213	0.264299	0.864096	16.84	17.39	21.99	19.97	16.51	18.4	0	13.03	15.61	11.15	16.83	22.53
chr8	116880235	116880511	277	3.42143	3.25068	3.57409	-0.00497559	0.2643	0.864096	5.94	13.76	7.8	13.58	8.02	8	14.55	19.12	0	14.25	15.63	7.92
chr3	128787128	128787584	457	7.36351	7.43328	7.29019	0.00707597	0.264308	0.864096	163.46	184.73	188.65	207.69	163.73	128.77	151.35	139.03	213.38	176.56	138.23	120.57
chr10	96687383	96688265	883	6.44557	6.32349	6.55812	-0.0067376	0.264312	0.864096	55.48	76.07	100	99.85	91.54	57.58	113.51	90.37	83.27	74.34	99.76	104.13
chr11	59264548	59264931	384	5.47542	5.35078	5.59013	-0.0065801	0.264313	0.864096	39.63	52.16	46.1	31.95	38.22	36.79	49.48	65.17	46.84	45.22	37.26	45.06
chr1	222739945	222740171	227	5.15163	4.99105	5.29611	-0.00595114	0.26434	0.864096	28.73	16.66	29.79	36.74	45.3	33.59	23.28	37.36	41.63	48.94	55.29	29.23
chr15	77181444	77182793	1350	9.67617	9.76496	9.58157	0.00720457	0.264341	0.864096	903.5	741.83	949.64	820.37	893.22	911.76	576.29	953.2	525.64	663.48	1015.67	862.89
chr17	81517240	81518039	800	10.6732	10.7385	10.6049	0.00768219	0.264346	0.864096	1635.61	1915.42	1546.1	1660.7	1658.1	1834.72	1449.45	1456.3	1150.16	1592.72	1988.07	1707.5
chr3	46087879	46088187	309	5.03494	4.77632	5.25418	-0.00582314	0.264353	0.864096	26.75	21.01	21.99	42.34	25.95	26.39	26.19	36.49	83.27	32.21	25.24	25.58
chr9	122370371	122371683	1313	9.70745	9.63866	9.77311	-0.00744505	0.264363	0.864096	574.59	817.17	843.97	821.96	985.23	739.8	823.68	941.91	697.38	828.27	944.75	1013.91
chr1	173019572	173020922	1351	8.93834	9.04867	8.81886	0.00685927	0.264367	0.864096	480.48	431.04	621.28	473.69	582.27	588.64	352.18	503.97	249.81	382.23	659.88	561.45
chr1	7667275	7668176	902	6.36771	6.17735	6.53586	-0.00635359	0.264383	0.864096	86.19	57.96	80.85	60.71	79.74	68.78	98.96	69.51	171.74	91.69	46.88	77.95
chr12	25959664	25959998	335	4.56138	4.22321	4.83514	-0.00500251	0.264397	0.864096	11.89	24.63	20.57	25.56	19.82	9.6	52.39	23.46	46.84	10.53	24.04	14.01
chr3	187318939	187320161	1223	6.19421	5.98631	6.3759	-0.00594549	0.26441	0.864096	64.39	80.41	65.96	57.51	58.51	53.59	174.63	61.69	98.88	63.81	44.47	54.81
chr9	68698305	68698821	517	4.51147	4.68721	4.3113	0.00504338	0.264416	0.864096	42.6	23.18	16.31	32.75	24.54	15.2	17.46	35.63	31.23	11.15	7.21	16.44
chr3	134308076	134308821	746	5.51394	5.29877	5.70114	-0.00581906	0.264417	0.864096	31.7	51.44	21.28	43.93	46.24	41.59	69.85	57.35	72.86	56.99	24.04	31.06
chr2	190120022	190120247	226	4.77125	4.54346	4.96793	-0.00504678	0.264422	0.864096	32.69	15.21	21.28	23.96	33.97	12.8	14.55	20.85	31.23	15.49	68.51	37.15
chr4	3077890	3078164	275	8.86328	8.78713	8.93562	-0.0074815	0.264424	0.864096	432.93	359.32	521.28	492.06	474.69	370.3	427.85	460.53	567.27	433.03	549.3	499.95
chr19	10287113	10287594	482	6.23768	6.31345	6.1577	0.00665445	0.264433	0.864096	100.06	84.04	78.72	84.67	76.91	52.79	75.67	72.99	109.29	65.05	45.68	59.68
chr12	109310294	109310631	338	4.20952	4.04508	4.35712	-0.00564271	0.264437	0.864096	22.79	10.87	17.02	10.38	23.59	14.4	20.37	17.38	15.61	27.26	21.64	20.7
chr2	234488949	234489470	522	6.95942	6.82753	7.08026	-0.00655202	0.26444	0.864096	133.74	94.9	124.11	143.78	121.74	63.18	148.44	108.61	130.11	133.81	192.32	98.65
chr4	2770506	2771526	1021	6.12101	5.93081	6.28902	-0.00557795	0.264447	0.864096	34.67	53.61	111.35	60.71	68.89	36.79	66.94	56.48	83.27	71.86	44.47	146.15
chr4	147866662	147867168	507	6.46423	6.26814	6.63683	-0.00635339	0.264474	0.864104	88.17	70.27	73.05	65.5	72.67	92.78	128.06	68.64	182.15	64.43	66.11	87.69
chr6	111087039	111088683	1645	8.86333	8.74992	8.96847	-0.00685315	0.264481	0.864104	425	500.59	320.57	314.73	427.97	594.24	602.48	470.95	582.89	394.62	335.35	619.3
chr19	8578591	8579012	422	6.54598	6.62764	6.45943	0.00713165	0.264487	0.864104	108.97	121.71	80.85	103.84	91.54	86.38	87.32	86.02	93.68	89.83	88.95	82.21
chr8	90000640	90002138	1499	11.0364	11.1031	10.9664	0.00760306	0.264508	0.864104	2179.49	2397.17	2065.95	1916.32	2120.52	2518.54	2017.01	2214	1394.77	1784.77	2315.01	2279.92
chr22	35693439	35694760	1322	5.3254	5.53348	5.08218	0.00507952	0.264513	0.864104	23.78	42.74	79.43	40.74	44.83	46.39	5.82	35.63	36.43	17.35	73.32	34.71
chr7	64304854	64305691	838	10.0389	10.1188	9.95432	0.00735819	0.264542	0.864104	1163.06	1232.27	1214.89	977.73	1049.88	1033.33	861.52	821.13	702.59	1238.37	1129.86	1199.03
chr9	89282349	89282604	256	4.14287	3.9537	4.31008	-0.00513386	0.264543	0.864104	9.91	24.63	14.18	11.18	12.27	20.79	34.93	10.43	0	20.44	27.65	25.58
chr11	27485776	27486220	445	4.95309	5.13298	4.74754	0.00565052	0.264544	0.864104	16.84	39.84	38.3	29.56	31.61	54.39	8.73	26.07	31.23	37.17	36.06	21.92
chr10	28628033	28628959	927	6.23276	6.06375	6.38402	-0.00652448	0.264545	0.864104	54.49	78.24	63.83	77.48	48.13	79.18	116.42	83.42	109.29	65.67	72.12	54.2
chr11	45371068	45372057	990	6.10759	5.9457	6.25313	-0.00657983	0.264563	0.864104	61.42	67.37	61.7	38.34	72.19	68.78	69.85	79.07	114.5	81.77	61.3	51.15
chr4	85569796	85570243	448	5.26271	5.07599	5.428	-0.00576684	0.264572	0.864104	37.65	33.32	34.75	50.32	31.14	15.2	61.12	46.05	41.63	43.36	18.03	48.11
chr9	137604769	137606476	1708	11.1523	11.1973	11.1059	0.00837304	0.264582	0.864104	2166.61	2766.64	2303.54	2230.25	2126.18	2495.34	2130.52	2391.26	2315.94	1970	2126.3	2290.27
chr9	131372995	131374331	1337	11.7708	11.8271	11.7122	0.00791428	0.264583	0.864104	3523.84	4177.85	3525.52	3241.53	3403.96	3927.76	2971.67	3178.5	2789.53	3397.93	4068.69	3724.96
chr12	4527050	4527217	168	3.02395	3.32946	2.63586	0.00454237	0.264586	0.864104	9.91	10.87	11.35	5.59	6.61	16	2.91	3.48	5.2	11.15	4.81	9.74
chr1	32661312	32662142	831	6.33176	6.46797	6.18133	0.00627262	0.264589	0.864104	119.87	60.13	70.21	122.22	101.92	56.79	90.23	85.15	57.25	87.35	64.91	50.54
chr5	139475040	139475721	682	5.3115	5.11501	5.48441	-0.00577675	0.264627	0.864199	28.73	19.56	43.97	19.17	34.92	61.58	46.57	46.92	57.25	42.75	28.85	46.28
chr19	10095887	10096805	919	9.92284	10.0014	9.83979	0.00725172	0.264636	0.864199	947.09	1101.15	1031.91	1104.74	893.22	1071.72	1172.95	1009.68	843.11	840.04	562.52	1069.93
chr2	183123650	183125139	1490	9.81745	9.88425	9.7474	0.00760229	0.264648	0.864204	857.93	1189.53	935.46	783.62	924.84	978.94	902.27	855.88	702.59	766.32	938.74	991.37
chr16	85923192	85923794	603	5.91305	6.08392	5.71919	0.00614324	0.264669	0.864204	71.33	110.84	48.23	53.52	51.9	71.18	55.3	46.92	20.82	52.66	67.31	73.07
chr17	42458391	42460230	1840	10.5886	10.6417	10.5335	0.00824007	0.264681	0.864204	1594	1614.78	1501.41	1651.12	1542.96	1681.16	1402.88	1488.45	1223.02	1377.14	1644.3	1757.44
chr20	38092338	38092691	354	5.90963	6.2375	5.48462	0.00383655	0.264687	0.864204	176.34	70.27	28.37	87.87	67.48	22.39	49.48	21.72	5.2	124.52	36.06	31.67
chr7	157432790	157433429	640	5.2011	4.91502	5.43973	-0.00504883	0.264689	0.864204	41.61	40.57	19.15	24.76	24.54	30.39	8.73	53.87	104.09	31.59	44.47	17.66
chr5	122756920	122757584	665	4.6555	4.83385	4.45196	0.0054246	0.264696	0.864204	31.7	23.18	18.44	50.32	30.67	16.8	23.28	12.16	20.82	30.36	27.65	17.05
chr7	90345856	90347302	1447	10.7625	10.8205	10.7021	0.00794596	0.264702	0.864204	1567.25	2058.86	1904.96	1662.3	1746.33	1910.7	1609.53	1685.7	1280.27	1731.49	1873.88	1814.68
chr4	108619869	108621155	1287	10.4158	10.4845	10.3436	0.00754527	0.264722	0.864239	1363.17	1640.86	1427.66	1191.01	1282.5	1690.75	1309.75	1176.51	1009.64	1235.27	1575.79	1489.5
chr11	61120808	61121080	273	3.71895	3.4742	3.92814	-0.00515655	0.264737	0.864242	7.93	13.76	18.44	8.79	8.97	8.8	8.73	23.46	20.82	9.91	15.63	12.79
chr20	58228104	58229297	1194	7.48151	7.33288	7.61625	-0.00628258	0.264741	0.864242	130.77	192.7	205.67	124.61	204.78	108.77	200.83	143.37	228.99	218.06	97.36	288.64
chr1	151156060	151157549	1490	10.233	10.3155	10.1455	0.0072833	0.264754	0.864252	1424.59	1262.7	1191.49	1151.07	1101.31	1514.8	1021.6	1244.29	728.61	1015.35	1450.78	1335.43
chr7	16816779	16817313	535	5.13418	5.25812	4.99859	0.00563497	0.264764	0.864254	32.69	32.6	23.4	33.55	35.39	71.98	29.11	21.72	57.25	32.21	18.03	33.49
chr7	16935369	16935717	349	4.33629	4.49097	4.163	0.00578878	0.264796	0.864321	32.69	18.11	19.86	17.57	20.29	26.39	14.55	25.2	20.82	15.49	18.03	13.4
chr17	68909087	68909441	355	3.46426	2.8814	3.87825	-0.00353252	0.264803	0.864321	14.86	2.9	2.13	15.18	7.55	1.6	34.93	6.08	31.23	12.39	3.61	0
chr9	8760117	8760716	600	4.90204	5.07715	4.70271	0.00584079	0.264823	0.864356	31.7	27.53	31.91	24.76	41.05	45.59	23.28	33.02	20.82	15.49	22.84	40.8
chr3	158570469	158571701	1233	8.14048	8.01715	8.25409	-0.00668623	0.264857	0.864413	313.05	330.34	297.16	152.57	268.49	192.75	456.96	226.79	275.83	307.27	286.07	278.9
chrX	119870642	119872351	1710	10.9894	11.048	10.9284	0.00787013	0.264859	0.864413	2073.49	2153.76	2180.14	1886.76	2064.36	2344.98	1624.09	1916.83	1660.19	1880.17	2401.55	2210.5
chr13	19344472	19345187	716	4.38124	4.62078	4.09385	0.00483013	0.264876	0.86444	22.79	23.18	31.21	50.32	11.32	8.8	23.28	21.72	5.2	11.15	24.04	17.05
chr6	32780371	32781036	666	4.84926	4.99352	4.68895	0.00573351	0.264904	0.8645	31.7	41.29	36.17	20.77	31.61	29.59	34.93	36.49	20.82	13.63	32.45	16.44
chr8	95093796	95094113	318	6.30954	6.71222	5.74897	0.00335979	0.264914	0.864504	61.42	145.61	120.57	8.79	112.77	179.95	2.91	99.93	98.88	103.46	12.02	5.48
chr11	119728218	119728420	203	6.19385	6.29608	6.08382	0.006913	0.264937	0.864545	61.42	89.83	88.65	74.29	82.1	75.18	93.14	72.99	46.84	63.19	54.09	76.73
chr5	178900765	178901415	651	5.36828	5.59409	5.10044	0.00526512	0.264945	0.864545	74.3	22.46	60.28	26.36	34.45	71.98	32.02	56.48	10.41	39.65	22.84	44.45
chr14	20697447	20698152	706	6.27401	6.4165	6.11589	0.00640445	0.264975	0.864582	102.04	71.72	88.65	70.29	64.64	115.17	96.05	95.58	36.43	65.05	45.68	77.34
chrX	40042004	40042219	216	3.55798	3.12579	3.8901	-0.00429173	0.265046	0.864582	11.89	10.87	14.18	7.99	4.25	3.2	11.64	22.59	36.43	6.19	6.01	6.09
chr2	224778486	224778913	428	5.29808	5.36059	5.23274	0.00637845	0.265059	0.864582	40.62	42.02	35.46	43.93	45.3	39.19	32.02	31.28	67.66	40.27	31.25	23.14
chr1	205568308	205569981	1674	7.68045	7.58574	7.76933	-0.0072142	0.265065	0.864582	157.52	190.53	184.4	200.5	200.54	219.14	206.65	258.94	265.42	198.24	152.65	227.14
chr19	42123242	42123544	303	4.92921	5.14049	4.6816	0.00538741	0.265068	0.864582	36.66	39.12	23.4	50.32	42.94	19.19	14.55	20.85	15.61	39.03	46.88	17.05
chr9	133713176	133713624	449	4.74577	4.48932	4.96344	-0.00553424	0.265072	0.864582	17.83	28.25	31.91	10.38	28.78	17.6	40.75	24.33	46.84	35.31	16.83	23.14
chr7	151933311	151933600	290	6.12132	6.00296	6.23071	-0.00696328	0.265072	0.864582	56.47	62.3	79.43	59.11	57.09	70.38	96.05	69.51	72.86	73.72	75.72	62.72
chr1	248751043	248752828	1786	6.38512	6.51048	6.24782	0.00689306	0.265084	0.864582	105.01	99.25	110.64	79.08	77.86	75.18	84.41	81.68	41.63	91.07	86.54	70.64
chr22	17684283	17684628	346	4.3064	4.00917	4.55273	-0.00546663	0.265091	0.864582	11.89	10.14	15.6	23.17	19.82	16	34.93	19.99	36.43	21.06	15.63	12.79
chr7	101740839	101741423	585	6.76553	6.68209	6.8444	-0.00691987	0.265096	0.864582	103.03	66.65	110.64	94.26	112.77	128.77	119.33	132.94	78.07	115.23	112.99	130.92
chr22	31977937	31978264	328	4.65021	4.87634	4.38193	0.0050086	0.265096	0.864582	47.55	26.08	11.35	36.74	40.11	14.4	20.37	17.38	15.61	39.65	14.42	17.66
chr1	50424102	50424686	585	5.10564	5.26248	4.92964	0.00545013	0.265098	0.864582	62.41	33.32	21.99	28.76	46.24	37.59	11.64	42.58	52.04	14.87	28.85	32.88
chr1	27634216	27634845	630	8.47381	8.36539	8.57466	-0.00684072	0.265099	0.864582	238.75	412.93	387.23	349.87	338.79	251.13	468.6	286.74	322.67	287.45	399.06	523.09
chr9	37378234	37378569	336	7.1871	7.09646	7.27238	-0.00689778	0.265106	0.864582	150.58	114.46	154.61	96.65	136.84	167.96	192.1	187.69	93.68	137.53	141.83	174.77
chr11	46345175	46345542	368	7.06879	6.94293	7.18454	-0.00706203	0.265127	0.864582	101.05	144.16	127.66	122.22	123.15	119.97	177.54	144.24	182.15	102.84	144.24	121.79
chr8	18988538	18989429	892	5.56611	5.32983	5.76908	-0.00535134	0.265131	0.864582	54.49	23.18	47.52	29.56	35.39	51.19	84.41	88.63	67.66	28.5	33.66	24.36
chr5	67003712	67004876	1165	10.0693	10.0027	10.1329	-0.00754032	0.265136	0.864582	802.45	1268.49	1088.65	1016.87	928.14	1050.92	1324.3	1020.11	910.76	1076.06	1271.69	1133.87
chr3	195117931	195118170	240	3.88396	3.62683	4.10212	-0.00459279	0.265166	0.864582	8.92	5.07	21.99	15.18	3.77	19.19	5.82	17.38	20.82	12.39	19.23	27.4
chr17	79991317	79992273	957	8.26711	8.17759	8.35141	-0.00723126	0.265169	0.864582	241.73	316.58	308.51	247.63	336.43	286.32	448.22	337.14	286.24	250.28	307.71	330.05
chr12	109833260	109833618	359	3.24991	2.93416	3.50881	-0.00424505	0.265184	0.864582	5.94	8.69	4.96	12.78	7.08	6.4	29.11	7.82	0	22.3	4.81	4.26
chr12	30851135	30852286	1152	7.98248	8.09594	7.85932	0.00693859	0.265185	0.864582	280.36	328.9	259.57	240.44	262.82	269.53	171.72	196.38	145.72	252.13	312.51	314.83
chr11	60469826	60470280	455	3.90549	4.13247	3.63601	0.00512684	0.265187	0.864582	17.83	16.66	11.35	7.19	25.01	27.19	8.73	13.9	10.41	16.73	10.82	14.01
chr11	44596646	44597896	1251	8.82405	8.7185	8.9224	-0.00687936	0.265189	0.864582	473.54	512.18	339.72	432.95	537.91	231.14	500.61	383.19	452.78	561.88	554.11	458.54
chr12	96210419	96210689	271	6.99176	6.88159	7.09411	-0.007191	0.265196	0.864582	111.95	113.74	122.69	123.02	132.12	103.97	136.8	157.27	171.74	105.31	123.8	124.84
chr17	80100643	80102250	1608	10.3408	10.4131	10.2647	0.00737554	0.265199	0.864582	1202.68	1686.5	1367.37	1109.53	1359.41	1455.62	1592.07	1319.88	1025.26	1055.62	1003.65	1384.76
chr2	20012021	20013462	1442	7.57834	7.44803	7.69785	-0.00667753	0.2652	0.864582	167.42	204.29	186.52	153.37	168.92	167.16	320.16	277.18	202.97	140.63	157.46	147.37
chr15	56917720	56919951	2232	11.1653	11.2226	11.1056	0.00784593	0.265206	0.864582	2339.98	2855.02	2165.95	1953.86	2298.4	2724.88	2177.09	2240.94	1904.79	2053.01	2450.83	2394.4
chr5	14365933	14366444	512	5.2808	5.00556	5.51184	-0.00496175	0.265247	0.864652	56.47	17.39	13.48	57.51	33.5	14.4	34.93	38.23	83.27	34.69	58.9	23.75
chr14	63779112	63779731	620	4.88462	5.12949	4.58953	0.00441192	0.265247	0.864652	45.57	42.74	9.93	62.31	43.88	5.6	11.64	25.2	36.43	43.36	14.42	13.4
chr3	177144358	177145733	1376	8.884	8.99705	8.76133	0.00681466	0.265255	0.864652	465.62	465.82	549.64	478.48	608.69	497.47	291.05	422.29	234.2	529.05	655.08	471.94
chr6	150590492	150590817	326	6.67179	6.82182	6.50433	0.00623359	0.265285	0.86466	96.1	76.07	158.16	169.35	96.73	82.38	98.96	64.3	52.04	110.27	99.76	119.35
chr4	143513004	143514287	1284	11.7371	11.7928	11.6792	0.00791405	0.265286	0.86466	3292.02	4210.45	3493.61	2993.9	3294.96	4002.94	3155.03	3333.17	2721.88	3200.93	3613.14	3652.5
chrX	150771911	150772828	918	6.21894	5.97794	6.42539	-0.00565941	0.265289	0.86466	47.55	73.89	53.19	83.87	55.68	63.98	130.97	66.91	171.74	58.85	36.06	51.15
chrX	118502846	118503081	236	3.88752	4.11988	3.61043	0.00499552	0.265295	0.86466	12.88	24.63	19.86	16.77	22.18	8	0	9.56	15.61	12.39	15.63	20.1
chr7	146115893	146116250	358	4.25071	3.91138	4.52524	-0.0049481	0.265319	0.864669	25.76	12.32	18.44	11.98	16.99	4.8	23.28	18.25	46.84	11.15	25.24	13.4
chr1	42851460	42851703	244	5.3473	5.54345	5.12022	0.00610517	0.265323	0.864669	54.49	47.81	40.43	39.14	52.38	45.59	26.19	31.28	15.61	46.46	28.85	60.29
chr2	98487461	98488425	965	6.47066	6.57532	6.3578	0.00692589	0.265329	0.864669	95.11	78.96	101.42	97.45	89.65	109.57	104.78	65.17	62.45	107.79	72.12	79.77
chr9	34437242	34437816	575	5.93516	6.02257	5.8421	0.00679308	0.265335	0.864669	72.32	59.4	60.99	69.5	54.26	73.58	52.39	63.43	78.07	57.61	36.06	56.63
chr5	83026704	83028084	1381	7.14552	7.26489	7.01536	0.00666232	0.265348	0.864683	133.74	99.97	248.23	128.61	141.08	171.15	110.6	124.26	114.5	143.1	138.23	145.54
chr12	13537596	13537985	390	7.30036	7.15763	7.43024	-0.00648073	0.265373	0.864724	130.77	114.46	195.74	201.3	128.82	85.58	209.56	136.42	197.77	174.08	201.93	115.09
chr14	20935302	20936156	855	5.91414	6.05787	5.7545	0.00619862	0.265379	0.864724	75.29	34.05	52.48	70.29	86.82	80.78	43.66	71.25	52.04	66.29	50.48	40.19
chr15	67074177	67074807	631	6.58422	6.47077	6.6894	-0.00672649	0.265391	0.864726	70.34	86.93	124.11	68.7	100.51	81.58	128.06	118.17	83.27	89.21	78.13	122.4
chr6	135226538	135226966	429	4.26834	3.99754	4.49625	-0.00482759	0.265398	0.864726	12.88	18.84	21.99	9.59	14.16	18.4	66.94	16.51	0	22.92	14.42	14.61
chr12	132770095	132770639	545	8.64027	8.52213	8.74947	-0.00661524	0.265411	0.864733	246.68	484.65	435.46	388.22	436.47	214.34	468.6	347.57	281.04	407.63	534.88	542.58
chr10	67521016	67521234	219	3.92993	3.57954	4.21162	-0.00471724	0.265419	0.864733	20.8	8.69	12.06	12.78	11.8	5.6	43.66	17.38	20.82	12.39	9.62	7.31
chr1	58754905	58755170	266	3.61289	3.20551	3.9302	-0.00448523	0.265429	0.864736	5.94	12.32	17.73	3.2	8.97	7.2	17.46	6.08	31.23	18.58	12.02	6.09
chr2	43459410	43459764	355	4.45218	4.52655	4.37377	0.00581141	0.265477	0.864803	25.76	15.94	29.08	22.37	25.95	19.19	29.11	16.51	31.23	16.11	16.83	14.61
chr2	196934613	196934986	374	4.56366	4.7305	4.37496	0.00561629	0.26548	0.864803	31.7	12.32	24.82	34.35	21.71	34.39	17.46	17.38	26.02	29.74	15.63	18.27
chr8	38467576	38468991	1416	8.86641	8.76965	8.95709	-0.00707708	0.265482	0.864803	507.23	434.66	424.11	265.2	525.17	462.28	634.5	489.2	484	384.71	504.83	484.73
chr3	15629993	15630991	999	8.22263	8.15062	8.29122	-0.00784438	0.265505	0.864803	273.43	298.47	261.7	298.75	299.16	273.53	360.91	291.96	338.28	303.55	301.7	283.16
chr22	29370339	29371375	1037	6.3918	6.54269	6.22326	0.00656646	0.265516	0.864803	96.1	76.07	100.71	75.89	106.64	103.97	93.14	107.75	15.61	78.06	72.12	81.6
chr10	103888114	103888986	873	6.0166	6.13406	5.88872	0.00654578	0.26553	0.864803	89.16	56.51	68.08	55.92	79.74	71.98	55.3	78.2	62.45	71.86	46.88	40.8
chr19	35903590	35904169	580	10.2139	10.1499	10.2751	-0.00758408	0.265538	0.864803	1171.97	1227.93	1134.04	1043.23	1244.75	994.94	1234.07	1102.66	1139.75	1113.85	1153.9	1690.45
chr2	38733367	38733576	210	3.79914	3.54991	4.01159	-0.00474369	0.265548	0.864803	13.87	7.24	15.6	15.98	10.38	7.2	2.91	10.43	26.02	16.73	8.41	32.27
chr6	2853752	2854449	698	8.35362	8.26638	8.43589	-0.00697441	0.265557	0.864803	262.53	331.07	319.86	374.64	337.85	221.54	320.16	296.3	213.38	397.72	447.13	403.13
chr15	66838759	66838970	212	4.79013	4.59079	4.96524	-0.00571976	0.265572	0.864803	19.81	26.8	18.44	23.17	15.57	40.79	29.11	22.59	41.63	42.13	30.05	21.92
chr6	85323499	85323721	223	4.4608	4.13241	4.72813	-0.00538856	0.265575	0.864803	21.79	17.39	23.4	14.38	12.27	16	32.02	13.03	57.25	20.44	19.23	17.05
chr10	21329979	21330310	332	3.83689	3.39869	4.17253	-0.0040842	0.265584	0.864803	0.99	9.42	22.69	12.78	11.8	5.6	46.57	8.69	20.82	4.96	18.03	9.13
chr6	137904337	137905616	1280	6.57329	6.71761	6.41291	0.00634103	0.265587	0.864803	106.99	113.74	102.84	99.85	116.08	91.98	69.85	67.78	62.45	152.4	104.57	54.2
chr4	85783512	85783753	242	4.85874	4.69874	5.00275	-0.0054802	0.265597	0.864803	30.71	17.39	24.82	39.14	32.56	11.2	49.48	27.81	5.2	39.03	30.05	40.8
chr2	26745488	26746228	741	6.26972	6.0807	6.43681	-0.0060427	0.265635	0.864803	93.12	59.4	46.81	71.89	74.08	60.78	98.96	57.35	140.52	104.69	36.06	82.21
chr12	110741884	110743454	1571	10.4848	10.5392	10.4284	0.00794626	0.265645	0.864803	1395.86	1865.43	1510.63	1337.99	1329.69	1488.41	1341.76	1337.26	1311.5	1283.59	1431.55	1562.57
chr1	92504411	92504916	506	4.87363	4.65619	5.06255	-0.00621392	0.265651	0.864803	28.73	26.8	21.99	22.37	25.01	26.39	43.66	33.89	46.84	21.68	27.65	26.79
chr20	37527387	37528617	1231	10.7887	10.8439	10.7313	0.00801323	0.265664	0.864803	1830.77	2028.43	1800	1629.55	1655.27	2083.45	1542.59	1929	1457.22	1617.5	1885.9	1767.79
chr5	134739025	134739399	375	8.34752	8.26978	8.42128	-0.00726779	0.265677	0.864803	286.31	365.12	320.57	284.37	322.75	272.73	296.88	331.06	322.67	268.86	451.94	385.47
chr10	102007054	102008179	1126	8.10481	8.2018	8.00082	0.00711053	0.26568	0.864803	278.38	263.7	348.94	311.53	326.52	237.54	218.29	311.07	187.36	210.63	324.53	284.99
chr2	24339274	24339514	241	4.85815	4.64825	5.04135	-0.00552197	0.265696	0.864803	29.72	23.91	26.24	37.54	22.65	10.4	29.11	18.25	46.84	43.98	20.43	38.97
chr3	151347389	151347762	374	4.06511	3.81309	4.27959	-0.00493829	0.265716	0.864803	25.76	11.59	11.35	6.39	10.85	18.4	17.46	33.89	26.02	17.35	8.41	13.4
chr15	80776520	80776752	233	4.04088	3.61935	4.3667	-0.00458336	0.265722	0.864803	13.87	9.42	7.8	9.59	12.27	20.79	34.93	9.56	46.84	17.35	8.41	6.7
chr8	128102341	128103105	765	5.30024	5.05972	5.50633	-0.00606625	0.265776	0.864803	33.68	26.8	39.01	32.75	25.48	42.39	46.57	42.58	88.47	31.59	32.45	31.06
chr1	1290229	1290618	390	6.13435	5.94025	6.30541	-0.00567002	0.265782	0.864803	47.55	73.89	59.57	55.12	28.31	103.97	87.32	121.65	98.88	56.99	39.67	70.03
chr2	230633395	230633670	276	4.19855	4.49919	3.81831	0.00474394	0.265788	0.864803	33.68	16.66	13.48	31.95	23.12	16.8	2.91	10.43	0	26.64	30.05	14.61
chr9	112322360	112322593	234	3.63429	3.85238	3.37726	0.00507446	0.265791	0.864803	9.91	19.56	12.06	19.17	15.57	10.4	8.73	13.9	10.41	8.05	4.81	16.44
chr8	46952971	46953245	275	6.22682	6.36509	6.07387	0.00625843	0.265797	0.864803	47.55	59.4	117.02	120.62	78.8	71.18	52.39	79.94	62.45	61.33	85.34	62.72
chr12	110642361	110642593	233	5.03597	5.27083	4.75531	0.00532502	0.2658	0.864803	28.73	27.53	52.48	27.16	50.96	44.79	11.64	42.58	5.2	18.58	45.68	38.36
chr11	117096424	117096935	512	8.26828	8.18107	8.35052	-0.00701468	0.265801	0.864803	272.44	349.18	293.62	285.17	337.85	203.15	358	272.84	208.17	325.85	406.27	387.29
chr10	96645125	96645888	764	9.59732	9.51493	9.67526	-0.00720623	0.265827	0.864803	627.1	768.63	957.44	755.66	676.17	604.64	689.8	663.85	770.24	737.82	1082.98	960.93
chr1	27602508	27602848	341	7.03595	6.94818	7.11869	-0.00692888	0.265833	0.864803	81.24	151.41	117.73	136.59	136.37	117.57	113.51	158.14	109.29	130.71	179.09	143.1
chr11	78379057	78379446	390	4.29188	4.49072	4.06117	0.00539366	0.265847	0.864803	17.83	10.87	29.08	16.77	25.95	34.39	20.37	17.38	10.41	24.16	13.22	14.61
chr6	139841456	139842381	926	8.97155	9.0498	8.8888	0.00732634	0.265851	0.864803	480.48	481.03	526.95	571.94	680.41	439.08	500.61	484.86	359.1	448.51	598.58	452.45
chr15	101406259	101406634	376	5.02352	5.22333	4.79152	0.0047333	0.265855	0.864803	56.47	28.25	21.99	33.55	33.5	50.39	20.37	50.4	46.84	3.72	16.83	28.01
chr2	162058032	162058479	448	3.94556	3.57975	4.23713	-0.00419449	0.265867	0.864803	20.8	11.59	4.96	14.38	18.4	1.6	23.28	13.03	26.02	29.74	18.03	3.04
chr19	3950416	3952021	1606	6.67949	6.55914	6.79056	-0.0067646	0.265897	0.864803	90.15	95.63	102.13	86.27	123.63	67.98	113.51	152.93	114.5	84.87	99.76	98.65
chr2	43218504	43220550	2047	12.1071	12.1836	12.0263	0.0072935	0.265901	0.864803	4407.52	5134.11	4592.19	4733.69	4131.56	4912.3	3050.25	4650.44	3195.47	3640.15	5979.83	4512.34
chr20	25076764	25077005	242	3.80804	3.57259	4.0104	-0.00544529	0.265912	0.864803	10.9	14.49	11.35	8.79	12.27	13.6	11.64	11.3	26.02	22.3	10.82	14.61
chr16	84507373	84507603	231	6.96489	6.73822	7.16074	-0.0051627	0.265921	0.864803	79.25	99.25	62.41	204.49	112.77	82.38	61.12	35.63	213.38	208.77	197.12	142.49
chr6	131999103	132000234	1132	7.18919	7.49795	6.79583	0.00389853	0.265926	0.864803	166.43	148.51	36.17	115.03	129.76	488.67	110.6	151.19	46.84	193.28	21.64	143.1
chr9	112447399	112447714	316	4.89619	4.72341	5.05048	-0.00541997	0.265927	0.864803	31.7	14.49	16.31	35.95	24.06	35.99	37.84	51.27	15.61	16.11	40.87	37.15
chr5	57137611	57138757	1147	7.27988	7.40404	7.14403	0.00680371	0.265949	0.864803	184.27	159.38	117.73	158.16	188.74	207.95	101.87	163.36	104.09	170.36	121.4	187.56
chr1	43389330	43390449	1120	9.80841	9.86447	9.75008	0.00797039	0.26595	0.864803	893.59	978.72	800	876.28	898.41	1146.1	861.52	879.34	765.04	870.39	907.49	882.98
chr2	229872940	229873602	663	5.09578	5.23631	4.94007	0.00609248	0.265954	0.864803	31.7	31.88	39.72	44.73	32.56	45.59	49.48	26.94	20.82	43.36	19.23	24.36
chr7	73738211	73739573	1363	11.5282	11.5714	11.4837	0.00856957	0.265966	0.864803	2965.1	3467.17	3016.31	2759.05	2772.15	3279.13	2765.02	2785.75	2810.35	2648.96	2992.92	3179.95
chr20	2093739	2094259	521	5.43844	5.21943	5.62854	-0.0051697	0.265966	0.864803	56.47	23.91	21.99	60.71	37.28	23.19	40.75	33.89	57.25	99.74	42.07	23.14
chr22	18091516	18092549	1034	6.80632	7.00257	6.57911	0.00538634	0.265973	0.864803	125.82	154.31	54.61	194.91	153.35	86.38	64.03	92.11	41.63	204.43	111.78	59.68
chr1	92882545	92883882	1338	7.44148	7.53318	7.34355	0.00714543	0.265973	0.864803	165.44	135.47	220.57	217.27	183.08	189.55	148.44	167.7	150.93	195.76	146.64	165.03
chr22	40593591	40594457	867	6.1842	6.05209	6.30522	-0.00634334	0.265974	0.864803	100.06	63.03	62.41	59.11	59.93	53.59	87.32	115.57	62.45	55.75	97.36	56.02
chr3	98596970	98597283	314	7.27345	7.14226	7.39369	-0.00652379	0.265977	0.864803	105.01	131.12	177.3	154.97	147.22	131.97	314.34	132.08	98.88	164.79	146.64	152.24
chr8	118529818	118530245	428	4.25244	4.57878	3.83002	0.00411349	0.265981	0.864803	19.81	48.54	11.35	32.75	24.54	6.4	0	12.16	5.2	38.41	21.64	7.92
chr7	64313586	64314778	1193	10.5567	10.6214	10.4889	0.00756418	0.265994	0.864803	1297.79	1603.19	1914.18	1415.47	1519.37	1701.95	1309.75	1418.07	1363.54	1198.72	1526.51	1805.54
chr1	53869421	53870214	794	6.84739	6.99377	6.68445	0.00606431	0.266011	0.864803	116.9	73.17	107.09	181.33	167.04	119.17	64.03	139.03	114.5	153.02	61.3	85.25
chr12	110501416	110502632	1217	11.1567	11.2097	11.1017	0.00806979	0.266034	0.864803	2380.6	2473.24	2419.85	2171.14	2113.91	2652.1	2136.34	2088.88	1837.14	2087.7	2593.86	2441.29
chr10	79825617	79827340	1724	9.35555	9.48815	9.2095	0.00628871	0.266041	0.864803	1042.19	515.08	477.3	827.56	857.36	589.44	430.76	455.31	499.62	444.8	587.77	1133.87
chr3	56917658	56918624	967	9.93807	9.84108	10.0289	-0.00695144	0.26605	0.864803	757.87	927.28	1099.29	1145.48	1012.6	560.65	864.43	1020.11	791.06	975.71	1432.76	1184.41
chr8	96144488	96146243	1756	8.2935	8.19695	8.384	-0.0070105	0.266069	0.864803	305.13	286.88	373.76	215.68	384.09	195.15	311.43	326.71	338.28	333.91	331.75	362.33
chr9	20940405	20941432	1028	6.81783	6.9042	6.72596	0.00714686	0.266072	0.864803	133.74	129.67	110.64	102.25	102.39	139.96	104.78	126.86	104.09	100.98	98.56	99.87
chr17	46143621	46144682	1062	7.26426	7.44041	7.06358	0.0054923	0.266093	0.864803	231.82	76.07	162.41	182.93	324.16	64.78	139.71	178.13	98.88	167.88	138.23	79.77
chr9	125631388	125631620	233	6.1746	6.25926	6.08467	0.00664141	0.266119	0.864803	102.04	52.16	70.21	70.29	76.91	87.98	93.14	65.17	78.07	62.57	55.29	52.98
chr12	93569435	93572253	2819	9.98882	9.93066	10.0447	-0.00776664	0.266135	0.864803	979.78	1185.91	972.34	786.02	1036.66	894.96	1207.88	1031.4	926.37	1008.54	1038.51	1124.74
chr9	133870132	133870728	597	5.67457	5.77323	5.56867	0.0063564	0.266143	0.864803	35.66	50.71	56.03	75.89	49.07	60.78	52.39	52.14	57.25	40.27	52.89	29.84
chr14	20879361	20879820	460	4.54581	3.95307	4.96472	-0.00332543	0.266144	0.864803	2.97	15.21	2.84	2.4	23.12	46.39	5.82	67.78	67.66	12.39	28.85	4.87
chr2	207408327	207408715	389	4.84994	5.02701	4.64805	0.0052515	0.26616	0.864803	53.5	35.5	27.66	40.74	27.84	10.4	34.93	13.03	26.02	34.69	19.23	22.53
chr2	70190165	70191303	1139	11.669	11.7171	11.6191	0.00828552	0.266164	0.864803	3323.72	3689.57	3248.93	3060.2	3062.34	3815.79	2989.13	3022.96	2794.74	3047.3	3626.36	3393.08
chr3	82088601	82089095	495	4.49076	4.16925	4.75352	-0.00457869	0.266173	0.864803	7.93	10.14	36.17	7.19	29.73	16.8	40.75	17.38	36.43	23.54	7.21	36.54
chr3	10419415	10420465	1051	7.21708	7.09535	7.32933	-0.00657243	0.266178	0.864803	143.65	106.49	104.26	234.85	126.46	104.77	133.89	163.36	166.54	182.13	188.71	130.32
chr17	20803434	20804038	605	6.15451	6.34067	5.94071	0.00533022	0.266188	0.864803	87.18	33.32	47.52	149.38	58.51	110.37	46.57	82.55	57.25	47.7	99.76	34.71
chr9	107874158	107875465	1308	8.03808	8.14602	7.9214	0.00691386	0.2662	0.864803	248.66	219.51	326.95	246.83	287.36	370.3	253.22	290.22	145.72	198.86	259.63	306.91
chr10	38037772	38039083	1312	7.78883	7.92235	7.64168	0.00636087	0.266218	0.864803	170.4	310.78	167.38	346.68	277.92	182.35	192.1	159.88	135.31	308.51	239.19	163.2
chr10	103910746	103911517	772	7.69621	7.78172	7.6053	0.00714463	0.266219	0.864803	192.19	175.31	241.84	223.66	211.39	275.93	206.65	228.53	166.54	161.69	229.58	175.38
chr7	131040353	131040995	643	6.68048	6.77944	6.57424	0.00706518	0.26623	0.864803	91.14	100.7	109.22	115.03	109.47	133.56	125.15	94.71	62.45	110.89	84.14	94.39
chr5	177198809	177199109	301	4.68474	4.85962	4.48571	0.00527549	0.266254	0.864803	26.75	21.73	21.28	47.93	34.92	21.59	40.75	11.3	15.61	35.31	15.63	15.83
chr7	123557201	123558423	1223	10.1664	10.2341	10.0953	0.00756588	0.266263	0.864803	1056.06	1453.23	1258.15	1123.11	1129.15	1206.88	1196.23	1239.08	801.47	1035.8	1007.26	1283.67
chr2	134039543	134041163	1621	8.5229	8.72523	8.28749	0.00505311	0.266264	0.864803	233.8	249.21	598.58	542.38	479.4	435.88	197.92	269.36	176.95	266.38	725.99	238.1
chr1	241600534	241601454	921	6.75559	6.87385	6.62675	0.00668218	0.266265	0.864803	131.76	101.42	95.74	142.99	140.61	91.18	136.8	111.22	57.25	120.8	91.35	75.51
chr1	32316173	32317277	1105	9.05772	8.96375	9.14594	-0.00698082	0.266268	0.864803	388.35	504.93	597.16	619.87	559.15	326.31	590.84	525.69	416.35	506.13	718.78	641.23
chr10	35554012	35555160	1149	5.93296	6.06097	5.79248	0.00619036	0.26627	0.864803	81.24	50.71	57.45	70.29	58.51	82.38	52.39	87.76	67.66	52.04	27.65	45.06
chr2	24214802	24215612	811	6.58511	6.76216	6.38326	0.00563934	0.266275	0.864803	199.13	108.67	87.23	116.62	76.44	63.18	75.67	46.05	57.25	144.96	114.19	62.72
chr9	137188260	137189606	1347	10.8854	10.944	10.8243	0.00777007	0.266278	0.864803	1849.6	2406.59	1697.87	1711.83	1924.7	2229.81	1947.16	2013.28	1514.47	1709.19	1882.29	1812.85
chr8	80508452	80509605	1154	6.41319	6.53914	6.27519	0.00659502	0.266302	0.864803	117.89	86.93	83.69	67.9	92.01	109.57	90.23	70.38	62.45	102.22	48.08	91.34
chr1	156245236	156246604	1369	7.91989	7.82691	8.00723	-0.00720761	0.266303	0.864803	205.07	226.75	222.69	264.4	243.48	199.95	253.22	311.07	291.44	237.89	269.24	180.86
chr4	173264152	173265321	1170	7.00427	7.10157	6.89994	0.00692948	0.266303	0.864803	123.83	88.38	151.77	139.79	141.08	179.15	96.05	119.04	130.11	119.56	116.59	135.19
chr1	207807025	207808162	1138	9.31321	9.20918	9.41023	-0.00684778	0.266322	0.864803	439.86	710.68	710.64	669.39	683.25	337.51	736.37	553.5	530.84	690.12	700.75	870.8
chr19	2032028	2032877	850	7.52766	7.45937	7.59285	-0.00730146	0.266324	0.864803	185.26	153.58	169.5	186.12	188.74	172.75	244.49	233.74	130.11	185.85	185.1	179.03
chr2	98460637	98461455	819	10.0036	9.92871	10.0749	-0.00735588	0.266339	0.864803	920.34	866.43	824.82	1127.91	1004.58	1103.71	1493.11	893.25	843.11	1046.95	1082.98	1111.95
chr8	2044153	2044629	477	4.59346	4.30565	4.8333	-0.0053777	0.266347	0.864803	19.81	13.76	25.53	12.78	15.57	31.19	20.37	29.54	62.45	24.16	14.42	20.1
chr8	27461604	27463346	1743	7.34524	7.21704	7.46297	-0.00659317	0.266349	0.864803	88.17	211.54	185.82	169.35	125.04	112.77	148.44	176.39	202.97	161.69	223.57	145.54
chr15	25802719	25803766	1048	8.06317	7.9266	8.18792	-0.00637688	0.266351	0.864803	104.02	362.94	342.55	250.82	222.72	176.75	250.31	286.74	296.65	273.2	341.36	301.43
chr4	140637696	140638179	484	5.81419	5.87931	5.74599	0.00673247	0.266354	0.864803	69.35	56.51	52.48	51.12	61.34	62.38	52.39	59.96	78.07	40.27	46.88	44.45
chr7	44887394	44887647	254	7.16736	7.05441	7.2721	-0.00683667	0.266376	0.864803	141.67	137.64	144.68	143.78	148.16	81.58	122.24	112.09	192.56	187.09	151.45	161.98
chr19	19642545	19644157	1613	11.2154	11.284	11.1434	0.00749643	0.266381	0.864803	2599.54	2386.31	2365.95	2124.01	2443.74	3041.6	1827.82	2566.78	1769.48	2111.86	2711.66	2585
chr15	55276412	55276745	334	4.04316	4.21647	3.84616	0.00529245	0.266389	0.864803	19.81	11.59	24.82	18.37	19.35	17.6	11.64	8.69	15.61	8.05	25.24	17.05
chr1	150076140	150076398	259	3.88253	4.06562	3.67278	0.00509389	0.266407	0.864803	12.88	7.97	17.73	23.96	17.93	19.99	5.82	11.3	20.82	20.44	9.62	8.53
chr2	60660486	60661909	1424	8.98853	9.08887	8.88068	0.00695663	0.266418	0.864803	450.76	491.17	639.01	544.78	517.62	623.84	381.28	557.84	322.67	351.25	670.7	544.4
chr14_GL000225v1_random	116854	117140	287	3.46803	2.83023	3.90877	-0.00362023	0.26642	0.864803	9.91	8.69	7.8	11.18	1.89	3.2	0	7.82	67.66	6.19	6.01	2.44
chrX	86067096	86067286	191	3.0363	3.24798	2.78813	0.00427175	0.26642	0.864803	4.95	11.59	6.38	9.59	8.49	16	2.91	5.21	15.61	3.72	1.2	12.79
chr18	11688863	11690484	1622	7.13454	6.96892	7.28309	-0.00646809	0.266424	0.864803	133.74	137.64	145.39	112.63	119.85	102.37	177.54	165.09	270.63	131.33	98.56	91.34
chr11	114180250	114181157	908	8.04946	8.20383	7.87658	0.00594488	0.266425	0.864803	347.73	149.96	358.16	193.31	218.47	501.47	174.63	304.12	166.54	157.35	253.62	353.8
chr5	21018914	21019194	281	4.02317	3.80759	4.21068	-0.00486267	0.266437	0.864803	5.94	18.84	10.64	24.76	9.44	14.4	8.73	20.85	15.61	29.12	27.65	9.13
chr1	51896728	51897390	663	5.42979	5.25092	5.58892	-0.00636756	0.266439	0.864803	38.64	36.22	40.43	40.74	47.66	24.79	78.58	40.84	46.84	40.27	42.07	40.19
chr3	41997798	41998399	602	4.65185	4.82867	4.45029	0.00587503	0.266458	0.864803	30.71	32.6	26.24	23.17	35.39	22.39	29.11	18.25	10.41	35.31	20.43	17.66
chr12	132985955	132987114	1160	10.5416	10.5879	10.4938	0.0083202	0.266465	0.864803	1374.07	1672.73	1634.04	1413.88	1504.27	1635.57	1277.73	1412.86	1472.83	1333.77	1610.65	1543.7
chr2	171330569	171331051	483	6.68191	6.80373	6.54886	0.00654631	0.266479	0.864803	140.68	107.94	100	148.58	91.54	81.58	87.32	67.78	93.68	139.39	87.74	85.86
chr6	21966059	21966282	224	3.6961	3.32562	3.99062	-0.00452519	0.266491	0.864803	0.99	10.14	12.77	5.59	12.27	18.4	14.55	8.69	31.23	13.01	8.41	19.49
chr13	26221437	26222816	1380	11.0073	11.0665	10.9456	0.00775757	0.266496	0.864803	1905.07	2458.75	2146.09	1871.59	1925.64	2560.12	1871.48	1809.08	1748.66	2057.96	1996.48	2349.34
chr10	131885117	131886060	944	7.36074	7.25712	7.45742	-0.00711155	0.266499	0.864803	153.56	171.69	172.34	147.78	118.91	153.56	154.26	180.73	239.4	187.09	127.41	165.64
chr14	91155024	91155385	362	3.99679	4.19758	3.76347	0.00525748	0.26651	0.864803	23.78	10.87	23.4	11.18	24.06	16.8	20.37	9.56	5.2	17.97	18.03	10.35
chr16	31712816	31713891	1076	10.0439	10.1037	9.9815	0.00801499	0.266534	0.864803	1087.76	1196.78	1041.84	1060.81	1074.89	1139.7	934.29	1097.44	791.06	1065.53	982.01	1195.37
chr4	75995747	75996296	550	5.69854	5.78795	5.60321	0.00671376	0.266541	0.864803	57.46	58.68	50.35	51.92	46.71	66.38	69.85	48.66	41.63	38.41	50.48	42.63
chr1	205749014	205750686	1673	12.0083	12.0596	11.955	0.0080762	0.266545	0.864803	4555.14	4368.37	4139	3878.97	3788.52	4882.71	3361.68	3836.27	3663.86	3973.44	4407.65	4578.72
chr9	120757054	120757931	878	5.85914	5.99768	5.70587	0.00612466	0.266545	0.864803	64.39	38.4	55.32	90.26	75.02	59.98	43.66	65.17	52.04	56.37	67.31	28.62
chr12	123654931	123655786	856	5.62294	5.85596	5.34489	0.00469166	0.266551	0.864803	103.03	34.05	15.6	92.66	58.98	43.19	23.28	41.71	41.63	81.77	43.27	12.18
chrX	101206183	101206846	664	5.5501	5.36283	5.71583	-0.00610786	0.266552	0.864803	33.68	26.08	51.77	49.53	41.05	44.79	81.5	64.3	57.25	40.27	32.45	39.58
chr7	106542369	106543093	725	6.16463	6.25745	6.06542	0.00684938	0.266574	0.864803	73.31	97.8	66.67	75.89	58.98	86.38	72.76	60.82	72.86	72.48	55.29	67.59
chr3	36969535	36970566	1032	10.0472	9.98111	10.1103	-0.00757228	0.266587	0.864803	837.12	1056.96	1175.17	982.52	1070.17	942.15	983.76	841.98	1181.39	1165.27	1216.4	1243.48
chr11	110730643	110731356	714	6.66007	6.50133	6.80307	-0.00645498	0.266591	0.864803	71.33	109.39	96.45	127.81	72.19	66.38	116.42	73.86	166.54	126.38	102.17	84.64
chr21	41170509	41170714	206	5.8952	5.73472	6.0396	-0.00645121	0.266598	0.864803	58.45	53.61	45.39	61.51	50.96	49.59	58.21	75.6	93.68	70	63.7	33.49
chr2	45681521	45682043	523	5.96707	5.80177	6.11535	-0.00656033	0.266601	0.864803	61.42	32.6	54.61	62.31	58.98	64.78	72.76	53	104.09	66.29	56.49	63.33
chr1	204445920	204447060	1141	8.78502	8.73847	8.8301	-0.00801536	0.266616	0.864803	456.7	406.41	439.01	399.4	389.28	471.88	462.78	487.46	411.14	423.12	466.37	479.85
chr11	279249	281861	2613	9.47873	9.41747	9.53749	-0.00769876	0.266618	0.864803	744	657.07	759.57	546.38	699.29	696.62	686.89	873.26	780.65	652.95	693.54	771.54
chr3	13657130	13657362	233	3.78544	3.52579	4.00541	-0.00527358	0.266624	0.864803	7.93	15.94	10.64	13.58	14.63	6.4	14.55	20.85	20.82	9.91	16.83	13.4
chr20	35895538	35896175	638	5.55717	5.69591	5.40364	0.00572645	0.266624	0.864803	70.34	26.8	40.43	65.5	57.57	50.39	37.84	48.66	57.25	41.51	51.68	17.05
chr1	59903268	59903508	241	4.08058	3.76982	4.33612	-0.00543457	0.266625	0.864803	11.89	14.49	13.48	11.18	13.21	17.6	23.28	19.99	36.43	16.73	15.63	9.13
chr11	36355788	36356786	999	8.83633	8.7688	8.90084	-0.00746754	0.266632	0.864803	348.72	379.61	514.18	462.5	516.21	395.9	477.33	458.79	442.37	473.29	472.38	543.79
chr4	104490185	104491889	1705	7.44998	7.26448	7.61431	-0.00588461	0.266633	0.864803	109.97	189.8	143.97	238.04	178.36	62.38	186.28	140.76	343.49	216.2	161.06	127.88
chr7	37395279	37396358	1080	7.82296	7.9778	7.64949	0.00593581	0.266633	0.864803	227.86	191.98	235.46	230.85	470.44	155.96	212.47	203.33	83.27	190.19	347.37	168.07
chr14	60904856	60905289	434	5.06184	5.15479	4.96249	0.0058657	0.266675	0.864821	33.68	31.88	33.33	33.55	34.92	46.39	37.84	28.67	46.84	28.5	33.66	11.57
chr8	55945535	55945912	378	4.37172	4.54823	4.17056	0.00570262	0.266682	0.864821	18.82	31.88	25.53	19.97	16.99	27.19	23.28	10.43	10.41	17.97	24.04	21.92
chr9	40109025	40109415	391	2.71568	2.44261	2.9452	-0.00389247	0.266697	0.864821	1.98	5.8	10.64	7.99	1.42	4.8	0	10.43	0	7.43	20.43	7.92
chr20	62837818	62838832	1015	9.17744	9.4233	8.8809	0.00444764	0.266705	0.864821	762.82	509.28	385.81	1534.49	790.36	136.76	471.51	483.99	281.04	823.93	258.42	509.69
chr4	140497673	140498828	1156	6.27872	6.19051	6.36184	-0.00700452	0.266707	0.864821	71.33	92	64.54	62.31	71.25	76.78	81.5	86.02	78.07	96.02	74.52	77.34
chr8	1780897	1781913	1017	7.63832	7.71502	7.55732	0.0074226	0.266712	0.864821	205.07	236.89	234.04	201.3	172.23	211.14	203.74	192.03	156.13	175.32	199.53	203.39
chr1	107549175	107549774	600	5.35466	5.45282	5.24932	0.00590147	0.266714	0.864821	46.56	24.63	39.01	35.15	54.26	63.18	49.48	23.46	57.25	26.64	34.86	36.54
chr16	19210285	19211435	1151	10.608	10.7131	10.4946	0.00676723	0.266731	0.864821	1445.4	1532.92	1944.68	1596	1760.02	1793.13	913.91	1418.07	1082.51	1158.46	2615.5	1468.18
chr7	128351195	128352621	1427	7.33368	7.19848	7.45729	-0.00672785	0.26675	0.864821	144.64	186.18	168.08	130.2	109	143.16	215.38	200.72	239.4	130.71	116.59	151.63
chr11	66457471	66458163	693	8.28458	8.36641	8.19782	0.00715603	0.266767	0.864821	335.84	241.24	394.33	399.4	279.81	329.51	241.58	275.45	317.47	258.95	346.17	322.14
chr1	182795363	182796049	687	6.27768	6.40306	6.14035	0.00622763	0.266797	0.864821	68.36	46.36	99.29	124.61	99.56	69.58	61.12	66.91	88.47	89.83	46.88	70.03
chr13	40569298	40569572	275	5.86417	5.74308	5.97588	-0.00634767	0.266825	0.864821	47.55	40.57	88.65	55.92	43.88	44.79	46.57	74.73	57.25	53.9	72.12	73.07
chr12	62331301	62331701	401	4.25071	4.43385	4.0409	0.00533831	0.266832	0.864821	13.87	13.76	15.6	35.95	21.71	28.79	11.64	11.3	20.82	22.92	14.42	17.66
chr6	16511138	16511318	181	3.95176	3.58331	4.245	-0.00482077	0.266839	0.864821	16.84	9.42	7.09	11.98	16.99	9.6	20.37	11.3	41.63	23.54	9.62	7.31
chr4	80365823	80366606	784	6.19891	6.28962	6.10211	0.00685844	0.266847	0.864821	84.21	74.62	91.49	86.27	55.21	77.58	72.76	62.56	72.86	57.61	75.72	70.64
chr3	45728206	45728802	597	4.55297	4.39393	4.69621	-0.00566503	0.266852	0.864821	19.81	15.94	22.69	24.76	24.54	18.4	29.11	35.63	15.61	37.17	25.24	12.79
chr17	64306937	64307447	511	5.64332	5.74381	5.5353	0.00667724	0.266854	0.864821	43.59	55.06	49.65	61.51	42.94	68.78	37.84	41.71	57.25	48.32	48.08	45.06
chr13	48038805	48039031	227	7.07648	6.92271	7.21544	-0.00591787	0.266854	0.864821	113.93	153.58	146.81	119.82	117.02	76.78	107.69	81.68	114.5	112.75	176.69	298.39
chrX	153400105	153400574	470	4.66668	4.43776	4.8642	-0.00542248	0.266875	0.864821	30.71	21.73	15.6	30.35	21.23	10.4	11.64	30.41	52.04	36.55	26.44	17.66
chr2	12192607	12193338	732	4.16487	4.41384	3.86377	0.00458859	0.266886	0.864821	8.92	15.21	26.95	10.38	16.04	50.39	5.82	13.03	15.61	9.29	19.23	24.36
chr20	64161942	64162501	560	4.77611	4.46324	5.03307	-0.0049831	0.266888	0.864821	34.67	17.39	7.8	29.56	24.54	18.4	23.28	23.46	78.07	37.17	18.03	16.44
chrX	10052772	10053750	979	7.1042	7.20322	6.99787	0.00695461	0.266899	0.864821	127.8	122.43	180.85	177.33	150.99	124.77	110.6	173.78	119.7	125.14	126.21	111.44
chr5	56201187	56201588	402	5.3589	5.10975	5.5713	-0.00564364	0.266904	0.864821	47.55	36.22	29.79	25.56	24.06	43.99	69.85	38.23	83.27	26.64	22.84	44.45
chr12	116857576	116858755	1180	9.41223	9.48569	9.33482	0.00747102	0.266917	0.864821	802.45	732.41	735.46	649.42	604.45	777.39	541.36	713.38	556.87	575.51	667.1	820.26
chr15	81106549	81106896	348	4.41395	4.05462	4.7014	-0.00441982	0.266931	0.864821	33.68	7.97	5.67	18.37	13.21	20.79	61.12	24.33	36.43	13.63	8.41	12.18
chr12	121663647	121664769	1123	10.2609	10.2084	10.3116	-0.00798715	0.266932	0.864821	1169.99	1177.22	1151.06	1310.03	1051.76	1238.87	1181.68	1020.98	1306.29	1320.14	1395.49	1400.59
chr6	15244717	15246115	1399	11.9258	11.9908	11.8578	0.00754445	0.266944	0.864821	4038.99	4563.25	3858.15	3418.06	3713.02	4829.13	3239.44	3918.82	2935.26	3358.9	4410.05	4406.38
chr6	157840812	157841181	370	5.50387	5.71832	5.25188	0.00527004	0.266944	0.864821	85.2	35.5	41.84	82.28	43.88	27.19	43.66	24.33	10.41	66.29	52.89	31.06
chr5	62353782	62353953	172	2.77924	3.10829	2.35224	0.00445934	0.266953	0.864821	9.91	7.24	7.09	4.79	9.91	12.8	2.91	11.3	0	4.96	7.21	4.26
chr9	35627654	35627958	305	4.02692	3.84909	4.18522	-0.00521564	0.266974	0.864821	24.77	16.66	7.8	8.79	10.85	17.6	29.11	18.25	5.2	13.63	20.43	22.53
chr1	8435754	8436055	302	5.60962	5.82363	5.35823	0.0054994	0.26698	0.864821	48.54	47.09	58.16	73.49	79.74	32.79	37.84	41.71	0	68.76	63.7	34.1
chr19	45599693	45600311	619	4.6205	4.52373	4.71119	-0.00571293	0.266986	0.864821	25.76	15.21	28.37	26.36	23.12	19.19	23.28	30.41	5.2	30.97	22.84	44.45
chr2	45984775	45985444	670	5.75088	5.90252	5.58141	0.00586758	0.266986	0.864821	52.51	50.71	32.62	93.46	63.23	66.38	23.28	43.45	67.66	62.57	30.05	60.29
chr11	108289625	108290878	1254	6.74623	6.62924	6.85444	-0.00634739	0.266992	0.864821	103.03	118.81	112.77	95.86	65.12	98.37	96.05	104.27	67.66	93.54	207.94	124.84
chr12	96485152	96485427	276	6.11328	5.99138	6.22568	-0.00646503	0.267002	0.864821	71.33	68.1	60.28	85.47	61.34	35.19	61.12	72.99	72.86	90.45	93.75	57.85
chr16	89026099	89026474	376	4.53492	4.76432	4.26202	0.00435793	0.267011	0.864821	36.66	16.66	15.6	51.12	38.22	4.8	17.46	6.95	31.23	35.31	14.42	9.74
chr1	1841552	1842023	472	5.45051	5.3139	5.5753	-0.00656173	0.267021	0.864821	48.54	34.77	33.33	47.13	45.3	29.59	34.93	50.4	62.45	41.51	48.08	48.72
chr14	91947178	91947951	774	6.33664	6.15996	6.49402	-0.00589732	0.267042	0.864821	64.39	84.76	100	50.32	57.57	71.98	157.17	93.84	78.07	56.99	40.87	113.87
chr1	205669011	205670210	1200	10.4297	10.3436	10.5109	-0.00711268	0.267047	0.864821	1125.41	1660.42	1311.34	1343.58	1517.96	837.38	1490.2	1354.64	1066.89	1364.75	1735.65	1742.82
chr16	85258658	85259492	835	6.21264	6.4045	5.9913	0.00529393	0.267047	0.864821	73.31	64.48	90.78	55.92	93.43	130.37	113.51	55.61	26.02	96.02	15.63	74.9
chr20	4787573	4788206	634	5.69899	5.83064	5.55411	0.00595246	0.267048	0.864821	66.38	48.54	40.43	67.1	64.64	54.39	32.02	42.58	62.45	52.04	72.12	20.7
chr7	2403052	2404464	1413	10.3675	10.4264	10.3061	0.00758117	0.267048	0.864821	1245.28	1649.55	1277.3	1317.22	1278.25	1489.21	1257.36	1414.6	1483.24	1027.74	1038.51	1375.02
chr5	154791400	154791969	570	5.44571	5.24716	5.6202	-0.00544374	0.267053	0.864821	39.63	24.63	26.24	75.89	33.5	27.99	43.66	75.6	52.04	51.42	50.48	21.92
chr10	102009493	102010153	661	7.59906	7.68446	7.50828	0.00710581	0.267069	0.864821	182.28	184.73	237.59	240.44	205.26	183.95	215.38	239.82	150.93	149.3	169.48	167.46
chr7	138481833	138482067	235	3.47962	3.65925	3.2744	0.00480207	0.267071	0.864821	17.83	6.52	18.44	7.99	14.63	10.4	8.73	4.34	15.61	13.63	7.21	8.53
chr2	168620627	168621027	401	3.81861	4.03818	3.5595	0.00470724	0.267081	0.864821	17.83	15.94	7.8	10.38	14.63	31.99	8.73	8.69	15.61	5.58	10.82	21.31
chr4	51844139	51844944	806	9.90484	9.85013	9.95755	-0.00779434	0.267084	0.864821	810.37	1056.96	905.67	893.86	919.17	951.75	975.03	884.56	874.33	926.77	1218.8	1086.37
chr6	90008225	90009117	893	5.73033	5.87053	5.57502	0.00665193	0.267101	0.864821	59.44	59.4	52.48	75.09	46.24	58.38	43.66	49.53	36.43	63.81	43.27	49.33
chr17	4573598	4574020	423	4.28877	4.59939	3.89239	0.00455193	0.267109	0.864821	28.73	34.05	16.31	26.36	18.4	21.59	2.91	13.9	0	42.13	21.64	8.53
chr2	53948625	53949012	388	4.74536	4.90283	4.56858	0.00621798	0.267117	0.864821	25.76	32.6	24.82	35.15	33.97	27.19	26.19	30.41	15.61	22.3	19.23	28.62
chr10	73358115	73359018	904	9.47362	9.51733	9.42854	0.00860352	0.267129	0.864821	711.31	816.44	765.96	677.38	696.46	729.41	718.91	696	645.34	693.22	693.54	687.51
chr5	122656445	122657104	660	5.12059	5.23639	4.99469	0.00552576	0.267129	0.864821	35.66	24.63	31.21	38.34	44.35	51.99	52.39	19.12	46.84	39.65	14.42	18.88
chr8	635284	635720	437	4.07794	3.80643	4.30636	-0.00491325	0.267134	0.864821	11.89	22.46	7.09	6.39	11.32	24.79	26.19	24.33	20.82	9.29	21.64	16.44
chr19	18104083	18104896	814	9.917	9.98201	9.84892	0.00774	0.267138	0.864821	960.96	1172.87	947.52	944.18	1036.19	1006.13	782.94	1028.8	728.61	918.71	1010.86	1063.23
chr9	113220513	113221825	1313	10.3548	10.4032	10.3047	0.00810758	0.26716	0.864831	1308.69	1532.19	1295.74	1229.35	1259.38	1499.6	1338.85	1170.43	1233.43	1107.04	1372.66	1366.49
chr2	201357201	201357718	518	5.09668	4.84015	5.31441	-0.00471374	0.267174	0.864831	52.51	39.84	17.02	35.15	19.35	8	32.02	27.81	46.84	87.35	24.04	20.7
chr15	78076810	78078174	1365	9.78673	9.685	9.88176	-0.00694864	0.26718	0.864831	594.41	943.22	804.25	760.46	777.62	1058.92	1106.01	1138.28	1092.91	695.69	604.59	1023.04
chr1	12196437	12196963	527	5.37494	5.53222	5.1984	0.00572057	0.267189	0.864831	33.68	94.9	31.91	30.35	50.02	36.79	43.66	39.97	31.23	34.07	36.06	35.32
chr2	214574183	214574652	470	4.37231	4.54087	4.18143	0.00500217	0.267195	0.864831	7.93	17.39	22.69	15.98	26.9	48.79	11.64	14.77	31.23	15.49	14.42	21.31
chr3	179466347	179466553	207	3.15836	3.48831	2.72985	0.00455917	0.2672	0.864831	8.92	10.14	16.31	8.79	10.38	12.8	5.82	6.95	0	16.73	3.61	6.7
chr2	6872336	6872763	428	5.48539	5.62491	5.33093	0.00624308	0.267212	0.864831	64.39	41.29	47.52	58.31	40.58	43.99	34.93	46.92	41.63	56.99	36.06	24.97
chr8	144900701	144902732	2032	12.3614	12.4138	12.307	0.00796036	0.267215	0.864831	5238.7	5925.2	5326.94	4828.74	5247.97	6171.97	4307.61	5124	4824.44	4499.4	6156.52	5492.14
chr9	80134465	80135412	948	9.80904	9.7185	9.89423	-0.00701668	0.267236	0.864865	912.41	925.83	960.99	752.47	833.77	669.42	878.99	802.01	692.18	769.41	1444.77	1122.3
chr12	71536386	71536658	273	4.2903	3.87117	4.61467	-0.00436871	0.267254	0.864865	22.79	2.17	10.64	12.78	14.63	24.79	26.19	14.77	67.66	11.77	14.42	12.18
chr22	29071292	29073512	2221	9.52225	9.41809	9.61941	-0.00694323	0.26726	0.864865	647.9	845.42	618.44	484.07	718.63	790.19	1039.07	785.5	936.78	595.34	519.25	843.4
chr4	102390419	102390858	440	6.14648	6.30594	5.96718	0.00559881	0.267267	0.864865	104.02	63.03	67.38	122.22	74.08	43.99	49.48	63.43	78.07	87.35	75.72	21.31
chr2	42828387	42829359	973	7.41234	7.31803	7.50086	-0.00712051	0.267286	0.864865	172.38	195.6	155.32	146.18	131.18	156.76	250.31	178.13	166.54	168.5	143.04	180.25
chr14	21917893	21918560	668	6.99781	7.09917	6.88879	0.0070729	0.267295	0.864865	122.84	128.95	163.83	141.39	116.08	149.56	116.42	156.41	88.47	109.03	126.21	114.48
chr6	144140924	144141246	323	3.56062	3.73114	3.36721	0.00414184	0.267301	0.864865	16.84	10.14	7.09	27.16	16.04	2.4	17.46	9.56	20.82	6.81	3.61	3.65
chr9	96219444	96219945	502	4.55284	4.33936	4.73876	-0.00525499	0.267319	0.864865	29.72	17.39	29.79	18.37	11.8	14.4	37.84	29.54	26.02	30.36	7.21	29.23
chr1	199172969	199174012	1044	8.49117	8.57343	8.40394	0.00698603	0.267323	0.864865	351.69	297.74	349.64	433.75	549.71	303.12	320.16	302.38	421.55	371.08	347.37	269.77
chr15	45521515	45523257	1743	10.6432	10.7181	10.5642	0.0073418	0.267325	0.864865	1625.7	1706.06	1617.73	1347.57	1619.41	2190.62	1577.52	1649.2	1030.46	1422.36	1580.6	1824.42
chr7	106023511	106024554	1044	8.03641	8.18142	7.87518	0.00616046	0.267327	0.864865	226.87	170.24	363.83	242.04	282.17	456.68	209.56	369.29	114.5	183.99	248.81	282.55
chr10	110546843	110547659	817	5.83354	5.97386	5.67808	0.00643488	0.267343	0.864886	68.36	57.96	75.18	44.73	63.7	67.18	49.48	72.99	41.63	58.85	30.05	54.2
chr10	123129913	123130183	271	3.67563	3.47038	3.85528	-0.00495116	0.267354	0.864891	7.93	12.32	19.86	10.38	8.02	8	8.73	10.43	15.61	25.4	9.62	17.05
chr1	2381396	2382895	1500	8.38038	8.29611	8.45999	-0.00719717	0.267389	0.864937	352.68	303.54	270.21	381.83	305.76	271.93	355.09	336.27	374.71	457.19	314.92	274.64
chr8	130207425	130208093	669	5.37572	5.45743	5.28911	0.00617425	0.267408	0.864937	47.55	39.84	55.32	38.34	35.39	47.19	52.39	34.76	52.04	24.16	45.68	25.58
chrX	9342604	9343011	408	7.1865	7.09084	7.27621	-0.00701645	0.267416	0.864937	124.83	171.69	153.19	121.42	105.22	141.56	168.81	122.52	150.93	137.53	174.29	175.99
chr6	35737257	35737852	596	7.09932	7.18196	7.01167	0.00728082	0.267443	0.864937	120.86	145.61	158.16	146.98	139.67	159.96	145.53	111.22	104.09	135.05	133.42	144.93
chr6	26233082	26235159	2078	11.597	11.6887	11.4991	0.00697648	0.267451	0.864937	2858.1	3254.19	3543.96	2751.07	2915.59	4483.62	1973.35	3207.17	2289.92	2444.53	4358.36	3094.09
chr2	74380125	74380812	688	5.45061	5.16509	5.68884	-0.00544776	0.267455	0.864937	36.66	29.7	44.68	41.54	28.31	34.39	52.39	46.05	124.9	37.79	26.44	21.92
chrX	119821400	119822316	917	8.34261	8.43575	8.24304	0.00724266	0.267464	0.864937	399.24	347.01	336.88	301.15	343.04	350.31	296.88	292.82	176.95	311.61	390.64	348.93
chr2	25319637	25320743	1107	6.50191	6.42016	6.57928	-0.00722392	0.267466	0.864937	90.15	92	88.65	76.68	86.35	79.98	87.32	101.66	104.09	99.74	86.54	94.39
chr8	13383269	13383629	361	4.47918	4.11996	4.76655	-0.00446652	0.267478	0.864937	10.9	25.36	7.8	27.16	28.31	4.8	17.46	14.77	62.45	39.03	18.03	11.57
chrX	1316660	1316910	251	3.95566	3.67638	4.18955	-0.00517668	0.267484	0.864937	11.89	19.56	17.73	10.38	7.55	9.6	20.37	13.9	26.02	9.29	22.84	17.05
chr4	98148788	98149251	464	4.80165	5.03018	4.52999	0.00522011	0.267507	0.864937	23.78	18.11	43.26	23.17	32.56	55.19	26.19	30.41	0	21.06	42.07	18.88
chr14	100056964	100057429	466	5.78626	5.93314	5.62271	0.00579284	0.267517	0.864937	78.26	48.54	51.77	50.32	66.53	71.18	14.55	62.56	83.27	56.37	21.64	57.24
chr9	104045067	104045444	378	4.25203	4.01076	4.45868	-0.00481011	0.267527	0.864937	10.9	5.8	27.66	28.76	13.21	10.4	29.11	22.59	10.41	17.97	38.46	13.4
chr1	30898647	30899982	1336	6.16944	6.31686	6.00523	0.00569957	0.267554	0.864937	86.19	90.56	73.05	79.08	119.85	29.59	46.57	66.91	93.68	93.54	42.07	42.63
chr14	71671490	71672058	569	4.04621	4.33342	3.68723	0.0047844	0.267564	0.864937	30.71	12.32	10.64	17.57	29.73	19.99	5.82	19.12	0	18.58	25.24	8.53
chr1	183579618	183581091	1474	9.47346	9.36035	9.57834	-0.00665454	0.26758	0.864937	458.68	722.99	938.3	697.35	683.25	443.08	876.07	661.25	426.76	705.61	901.48	1015.73
chr20	17960650	17960830	181	5.60935	5.78581	5.40826	0.00611011	0.267589	0.864937	40.62	66.65	47.52	74.29	62.76	39.19	20.37	55.61	26.02	42.75	58.9	51.15
chr18	79435416	79436580	1165	7.74908	7.84466	7.64672	0.00715953	0.267598	0.864937	237.76	265.15	179.43	252.42	221.3	223.14	154.26	190.29	166.54	203.19	251.21	236.88
chr22	39076738	39077624	887	8.47496	8.57178	8.37118	0.00704905	0.26764	0.864937	301.17	482.48	439.01	306.74	371.35	382.3	238.66	351.04	260.22	344.44	408.67	383.64
chr4	71713703	71713856	154	3.18546	3.39502	2.9402	0.0048966	0.267641	0.864937	8.92	15.21	12.77	7.99	9.44	8.8	5.82	7.82	10.41	7.43	3.61	10.96
chr7	13047137	13047448	312	4.28082	3.99192	4.5214	-0.00515956	0.267643	0.864937	19.81	10.14	9.93	17.57	13.21	24.79	46.57	16.51	26.02	11.77	16.83	20.1
chr16	4314497	4316718	2222	8.58333	8.48363	8.67659	-0.00699684	0.267646	0.864937	270.45	486.1	353.19	345.08	350.59	342.31	544.27	476.17	400.74	334.53	299.29	400.08
chr3	151283001	151283243	243	5.47057	5.56355	5.37119	0.00638573	0.267661	0.864937	42.6	63.03	43.26	36.74	42.94	55.19	46.57	47.79	52.04	40.27	33.66	28.01
chrX	44889859	44890618	760	5.71573	5.89746	5.50777	0.00580087	0.267666	0.864937	37.65	48.54	77.3	73.49	80.69	39.99	49.48	52.14	20.82	64.43	25.24	60.9
chr1	153743844	153744089	246	3.40227	3.67105	3.07168	0.00423653	0.267668	0.864937	21.79	18.11	7.8	12.78	12.74	3.2	14.55	6.08	5.2	17.35	3.61	3.65
chr14	100239910	100240741	832	10.2057	10.0364	10.3572	-0.00586614	0.267686	0.864937	806.41	1059.13	1021.27	984.12	992.78	1437.22	1664.83	1856.01	1800.71	799.15	588.97	1160.66
chr2	193475369	193476723	1355	9.00686	8.90111	9.10537	-0.0068176	0.2677	0.864937	514.16	406.41	329.79	381.83	518.1	718.21	520.99	551.76	525.64	406.39	744.02	555.97
chr6	129936446	129936859	414	4.87072	5.01443	4.71109	0.00606987	0.267717	0.864937	33.68	31.15	37.59	21.57	25.95	43.99	34.93	28.67	20.82	30.97	19.23	22.53
chr11	73356926	73357315	390	3.70353	3.13238	4.11161	-0.0039963	0.267721	0.864937	5.94	4.35	9.93	11.18	13.21	8	8.73	9.56	67.66	8.67	2.4	6.7
chr9	96442592	96442882	291	4.52956	4.41854	4.63265	-0.00599476	0.267724	0.864937	22.79	23.91	19.15	19.97	21.71	20.79	26.19	22.59	15.61	37.79	18.03	28.62
chr6	29679988	29681276	1289	5.46958	4.87851	5.88766	-0.00328483	0.267726	0.864937	69.35	76.79	3.55	11.98	2.83	12	37.84	80.81	109.29	75.58	49.28	2.44
chr17	42487984	42488604	621	4.24585	4.52749	3.89556	0.00456919	0.267728	0.864937	24.77	21.01	14.89	19.17	19.35	39.19	11.64	38.23	0	9.29	24.04	6.09
chr10	53030001	53030163	163	2.95267	3.29386	2.50494	0.00410208	0.267748	0.864937	9.91	8.69	19.15	8.79	9.91	2.4	2.91	2.61	0	7.43	15.63	5.48
chr6	127423724	127424235	512	5.48585	5.67449	5.26878	0.0060345	0.26775	0.864937	53.5	34.77	55.32	51.92	61.34	49.59	52.39	58.22	0	35.31	34.86	50.54
chr7	74889818	74891200	1383	6.42236	6.19146	6.62136	-0.00519784	0.267752	0.864937	30.71	59.4	46.1	113.43	50.49	138.36	145.53	133.81	124.9	47.08	50.48	88.91
chr1	238006299	238006813	515	4.47554	4.18248	4.719	-0.00461114	0.267752	0.864937	13.87	15.21	19.86	9.59	26.42	23.99	52.39	10.43	20.82	13.01	9.62	51.76
chr21	45820411	45821047	637	6.2514	6.09494	6.39253	-0.00641457	0.267764	0.864937	73.31	71.72	48.23	87.07	61.81	67.98	96.05	105.14	109.29	82.39	63.7	47.5
chr14	75274648	75275360	713	10.1656	10.0887	10.2386	-0.00725334	0.267767	0.864937	1205.65	1308.34	1232.62	913.83	1031.95	841.38	1091.46	935.82	1124.14	1346.78	1200.77	1549.78
chr14	61252703	61253701	999	7.02482	7.09639	6.94952	0.00691207	0.267786	0.864937	119.87	120.98	127.66	195.71	134.48	122.37	145.53	99.06	156.13	110.27	105.77	124.84
chr8	141178556	141179288	733	8.0271	8.14619	7.89729	0.00671806	0.267794	0.864937	351.69	286.15	273.76	241.24	335.02	211.94	162.99	233.74	150.93	297.36	349.77	235.66
chrX	129809433	129809658	226	3.92149	3.53842	4.22389	-0.00458437	0.267809	0.864937	11.89	7.97	7.8	23.17	8.49	10.4	5.82	15.64	52.04	21.06	8.41	9.13
chr17	45018660	45019801	1142	7.72102	7.62909	7.80744	-0.00714064	0.267815	0.864937	193.18	210.09	212.77	194.91	236.87	139.96	200.83	238.08	260.22	192.66	195.92	256.37
chr14	89199028	89199219	192	2.66428	2.9955	2.23364	0.0039466	0.267817	0.864937	2.97	7.24	5.67	11.98	10.38	9.6	8.73	3.48	0	12.39	2.4	1.22
chr3	30606270	30607648	1379	11.1065	11.0539	11.1573	-0.00788351	0.267825	0.864937	1842.66	2318.21	2182.97	2142.38	2090.79	2178.63	2043.2	2211.39	2008.88	2043.72	2775.36	2620.93
chr15	43830936	43831223	288	5.26793	5.17029	5.35938	-0.00630303	0.26783	0.864937	31.7	41.29	39.01	30.35	40.11	33.59	52.39	59.09	10.41	46.46	44.47	33.49
chr19	16594078	16595253	1176	8.78328	8.70953	8.85345	-0.00723573	0.267833	0.864937	361.6	438.29	430.5	412.98	554.9	313.52	430.76	463.13	385.12	529.67	445.93	520.65
chrX	77070202	77070845	644	5.19931	4.90818	5.44145	-0.00549093	0.267833	0.864937	32.69	16.66	35.46	22.37	35.39	37.59	46.57	34.76	98.88	27.88	25.24	27.4
chr19	17966332	17967635	1304	5.85865	5.72808	5.97838	-0.0064453	0.267836	0.864937	54.49	54.33	56.03	54.32	55.68	43.19	78.58	87.76	57.25	61.33	31.25	62.11
chr6	30483757	30483913	157	4.70427	4.81781	4.58102	0.00578831	0.267836	0.864937	24.77	23.91	29.08	19.17	28.31	43.99	26.19	23.46	31.23	21.68	27.65	13.4
chr17	80035309	80037117	1809	10.8206	10.7501	10.8877	-0.00745353	0.267839	0.864937	1558.34	2165.35	1675.17	1476.18	1737.37	1721.15	1955.89	2140.14	2076.54	1445.9	1581.8	2167.87
chr9	119736527	119737471	945	7.44293	7.57058	7.30288	0.00644756	0.26784	0.864937	193.18	261.52	189.36	192.51	184.02	119.97	139.71	121.65	114.5	187.71	259.63	124.23
chr19	8396513	8396989	477	5.73032	5.92041	5.51132	0.00598337	0.267852	0.864946	80.24	63.75	48.23	86.27	40.11	44.79	34.93	54.74	15.61	64.43	58.9	45.06
chr6	137423465	137424128	664	8.18792	8.32652	8.03458	0.00617686	0.267874	0.864989	170.4	462.19	331.2	262.01	441.18	259.13	232.84	242.43	197.77	216.2	217.56	466.46
chr5	425840	426024	185	3.06318	2.6187	3.4025	-0.00400802	0.267906	0.865008	3.96	1.45	9.93	2.4	4.72	14.4	11.64	7.82	20.82	4.34	3.61	15.22
chr5	158078739	158079827	1089	7.54938	7.69239	7.39061	0.00620549	0.267913	0.865008	178.32	168.07	170.21	192.51	315.2	216.74	133.89	99.93	109.29	163.55	213.95	286.21
chr2	38037797	38038785	989	6.0028	5.82521	6.16091	-0.00629954	0.26793	0.865008	57.46	53.61	53.19	73.49	52.85	49.59	87.32	43.45	104.09	91.69	56.49	46.28
chr20	45153581	45154358	778	6.19629	6.31637	6.0653	0.00582014	0.267961	0.865008	105.01	70.27	65.96	77.48	125.04	34.39	58.21	62.56	119.7	65.67	43.27	52.37
chr10	102918809	102919019	211	7.46893	7.55464	7.37781	0.00719926	0.267974	0.865008	194.17	232.55	173.05	169.35	179.78	179.15	148.44	190.29	150.93	135.05	189.91	183.29
chrX	8960867	8961536	670	5.93739	5.84818	6.02141	-0.00663871	0.267974	0.865008	46.56	52.88	56.74	62.31	75.97	51.19	78.58	63.43	26.02	68.14	84.14	69.42
chr5	88881545	88881973	429	8.1424	8.26004	8.01432	0.00673207	0.267992	0.865008	274.42	297.02	297.87	330.7	319.45	319.92	139.71	247.64	176.95	278.15	409.87	299
chr2	100266602	100266863	262	3.37111	3.66887	2.99548	0.00432194	0.267994	0.865008	20.8	9.42	15.6	7.19	3.3	19.99	0	8.69	10.41	12.39	6.01	10.35
chr16	89358658	89358960	303	6.75654	6.66783	6.84011	-0.00693875	0.268	0.865008	95.11	86.93	117.73	99.05	126.46	84.78	125.15	132.08	83.27	92.92	132.22	121.79
chr1	87151019	87152440	1422	7.39661	7.30413	7.48351	-0.00714923	0.268007	0.865008	154.55	152.86	148.23	127.01	173.64	191.95	183.36	195.51	187.36	135.67	198.33	173.55
chr10	89978159	89978391	233	3.9439	3.71679	4.14007	-0.00542411	0.268012	0.865008	15.85	17.39	14.89	7.19	15.57	8	11.64	13.9	26.02	15.49	18.03	20.7
chr8	19408429	19409248	820	6.44835	6.27943	6.59955	-0.00616385	0.268013	0.865008	84.21	50.71	48.94	81.48	75.97	124.77	130.97	89.5	124.9	91.69	56.49	88.3
chr6	32441196	32441416	221	7.30328	7.44961	7.1404	0.00617008	0.268015	0.865008	144.64	271.67	191.49	140.59	213.28	87.18	139.71	160.75	67.66	136.91	194.72	146.76
chr11	130269113	130270082	970	6.72701	6.60951	6.83565	-0.00674927	0.268017	0.865008	88.17	78.24	89.36	131.8	115.13	83.18	139.71	135.55	104.09	107.79	117.79	80.38
chr2	241009576	241010771	1196	6.16159	5.98528	6.31869	-0.00601001	0.268019	0.865008	96.1	59.4	73.05	63.11	47.66	40.79	58.21	99.06	124.9	89.83	64.91	42.02
chr7	37315829	37316637	809	7.34906	7.45324	7.23676	0.00677342	0.268031	0.865014	158.51	134.02	187.94	190.91	224.13	155.96	206.65	141.63	104.09	194.52	146.64	111.44
chr3	32483902	32484057	156	4.64558	4.88993	4.35124	0.00510386	0.268039	0.865014	31.7	25.36	34.04	35.15	29.25	22.39	14.55	6.95	10.41	37.17	15.63	37.76
chrX	46944087	46944409	323	3.588	3.87699	3.22623	0.00431271	0.26807	0.865066	16.84	5.07	5.67	31.95	19.82	8.8	5.82	16.51	5.2	9.91	13.22	5.48
chr12	124506029	124507117	1089	6.76113	6.66192	6.85395	-0.00713392	0.26809	0.865066	98.08	101.42	121.99	82.28	93.43	110.37	122.24	121.65	130.11	101.6	103.37	115.09
chr3	194193561	194194839	1279	8.11734	8.00358	8.22277	-0.00664328	0.268093	0.865066	234.79	149.23	275.18	346.68	338.79	195.15	256.13	251.99	286.24	401.43	282.46	314.22
chr13	114120472	114120867	396	4.30648	4.45852	4.13652	0.0055766	0.268104	0.865066	24.77	22.46	12.06	26.36	25.48	20.79	17.46	26.94	20.82	15.49	10.82	14.01
chr20	2618820	2619120	301	3.26307	2.95921	3.51393	-0.00408338	0.268107	0.865066	3.96	4.35	14.89	18.37	1.89	3.2	5.82	11.3	10.41	21.06	10.82	9.13
chr2	195533859	195534617	759	6.89823	6.77145	7.01475	-0.00648992	0.268111	0.865066	146.62	113.01	119.15	101.45	97.67	77.58	212.47	109.48	88.47	160.45	106.98	98.04
chr3	71576889	71577333	445	6.42836	6.55483	6.28974	0.0067785	0.26812	0.865066	74.3	88.38	114.18	93.46	90.6	103.17	55.3	78.2	62.45	73.1	91.35	109
chr18	26225918	26227311	1394	10.9397	10.9923	10.8852	0.00800911	0.26813	0.865068	1825.82	2316.04	2014.89	1795.7	2101.64	2168.23	1693.94	1818.64	1748.66	1813.26	2033.74	2239.73
chr20	5736951	5738559	1609	7.9691	7.9059	8.02965	-0.00730363	0.268148	0.865097	280.36	222.4	224.11	247.63	245.36	219.14	235.75	218.1	228.99	331.43	269.24	284.38
chr18	73085031	73085966	936	5.61684	5.75286	5.46664	0.0062712	0.268166	0.865124	59.44	56.51	60.28	28.76	64.17	54.39	52.39	46.05	31.23	30.97	50.48	54.2
chr17	80953555	80953980	426	5.80413	5.60464	5.97936	-0.00560899	0.26818	0.865124	35.66	44.19	62.41	38.34	27.37	83.98	61.12	83.42	88.47	55.14	25.24	65.16
chr6	13763560	13764135	576	6.05751	6.22099	5.87311	0.00590788	0.268184	0.865124	61.42	66.65	65.96	137.39	74.55	41.59	46.57	46.92	46.84	89.21	66.11	56.02
chr4	10982419	10984028	1610	8.03694	8.12199	7.94656	0.00695015	0.268212	0.865128	272.44	185.46	283.69	321.92	242.53	365.5	250.31	229.39	275.83	195.76	300.49	228.36
chr4	184375650	184376107	458	4.06899	3.87076	4.24324	-0.00507116	0.268213	0.865128	6.93	19.56	12.77	13.58	24.54	10.4	23.28	12.16	5.2	16.73	28.85	27.4
chr10	35512209	35512525	317	4.51037	4.25425	4.72779	-0.00515136	0.268221	0.865128	15.85	25.36	21.99	23.17	19.35	8.8	43.66	24.33	26.02	8.05	24.04	32.88
chr15	94290819	94291066	248	6.32195	6.50907	6.10689	0.00557222	0.268224	0.865128	43.59	56.51	117.73	118.22	126.46	83.98	26.19	113.83	46.84	93.54	63.7	69.42
chr11	77525618	77526050	433	4.8144	4.9392	4.67777	0.00590043	0.268254	0.865128	22.79	19.56	36.17	33.55	26.42	45.59	29.11	18.25	31.23	22.92	22.84	29.23
chr2	99543130	99543935	806	5.24639	5.34436	5.14129	0.00609839	0.268255	0.865128	26.75	49.99	36.88	53.52	27.84	48.79	43.66	28.67	46.84	26.64	32.45	33.49
chr5	179533649	179534843	1195	9.74728	9.84204	9.64586	0.00699424	0.268263	0.865128	1005.54	778.05	979.43	881.08	988.54	874.17	506.44	785.5	567.27	971.99	1145.48	830
chr6	42367103	42368506	1404	7.2024	7.04762	7.34217	-0.00604471	0.268267	0.865128	188.23	156.48	89.36	166.15	112.77	80.78	160.08	148.58	166.54	233.55	189.91	74.9
chr2	6897053	6897463	411	4.35232	4.45332	4.24371	0.00582186	0.268268	0.865128	18.82	21.73	29.79	16.77	17.93	26.39	23.28	17.38	26.02	16.73	14.42	15.83
chr21	35478772	35478948	177	3.04275	3.32758	2.68749	0.0046444	0.268291	0.865165	11.89	5.07	14.18	9.59	9.91	9.6	0	6.08	5.2	8.05	13.22	6.09
chr5	37837410	37837722	313	4.43078	4.00036	4.76186	-0.00443003	0.268304	0.865165	26.75	15.94	12.77	13.58	11.8	15.2	40.75	12.16	78.07	14.87	8.41	8.53
chr8	6718033	6718654	622	7.84904	7.98328	7.70103	0.00614613	0.268308	0.865165	296.21	186.91	351.77	143.78	239.7	299.92	171.72	107.75	244.6	227.35	170.68	326.4
chr14	74525367	74525830	464	3.90397	3.71172	4.07359	-0.00473078	0.268327	0.865197	8.92	12.32	9.22	14.38	16.99	16.8	20.37	21.72	0	37.79	13.22	7.92
chr7	106089306	106090529	1224	8.3374	8.43554	8.23208	0.00698226	0.26837	0.86523	304.14	253.55	446.81	438.54	317.56	316.72	224.11	306.73	255.01	317.8	358.19	342.23
chr5	90802811	90803025	215	3.56285	3.22916	3.83366	-0.0043268	0.268381	0.86523	8.92	9.42	7.09	7.99	10.85	12	37.84	2.61	5.2	24.16	7.21	8.53
chr3	149701319	149701941	623	4.53439	4.1905	4.81188	-0.00452172	0.26839	0.86523	13.87	45.64	12.06	15.98	13.21	8.8	46.57	7.82	46.84	33.45	19.23	14.61
chr19	18896547	18896858	312	3.99443	3.72923	4.21836	-0.004775	0.268411	0.86523	11.89	22.46	20.57	11.18	7.08	6.4	20.37	5.21	20.82	24.16	21.64	19.49
chr10	75230631	75230982	352	8.30694	8.40016	8.20728	0.00701264	0.268419	0.86523	370.51	256.45	396.45	427.36	298.68	277.53	328.89	239.82	239.4	358.07	274.05	333.1
chr2	75710217	75711580	1364	10.0645	10.1263	9.9999	0.00764617	0.268421	0.86523	1026.34	1184.46	1009.22	956.96	1107.91	1421.23	1082.72	1050.52	863.92	955.26	1048.12	1143
chr14	51865944	51866862	919	8.07897	7.93355	8.21106	-0.0061074	0.268426	0.86523	349.71	275.29	272.34	191.71	264.24	113.57	256.13	155.54	249.81	426.83	295.69	393.99
chr5	111703308	111704240	933	7.38265	7.51021	7.2427	0.00659388	0.26844	0.86523	123.83	154.31	224.11	194.91	151.94	244.74	162.99	201.59	72.86	162.93	168.28	140.06
chr5	89871798	89871969	172	2.88028	3.13302	2.57367	0.00432803	0.268442	0.86523	3.96	6.52	18.44	12.78	6.13	4.8	5.82	5.21	5.2	6.19	8.41	4.87
chr19	18520949	18521182	234	8.23043	8.14958	8.30698	-0.00707861	0.268442	0.86523	309.09	320.93	259.57	241.24	366.63	206.35	334.71	307.6	239.4	309.75	326.94	381.81
chr11	72331276	72331728	453	3.90442	4.09681	3.68238	0.00460684	0.268448	0.86523	12.88	15.21	8.51	33.55	16.51	16	0	18.25	26.02	6.81	18.03	7.92
chr6	143059668	143061521	1854	10.0553	9.98475	10.1225	-0.00741163	0.268448	0.86523	741.03	1288.78	1129.78	845.13	1062.14	1012.53	1129.29	1152.18	1103.32	1237.75	1021.68	1044.35
chr7	2038881	2039177	297	5.53222	5.71737	5.31977	0.00550424	0.268466	0.865238	44.58	69.55	82.27	51.92	45.77	21.59	29.11	27.81	36.43	71.86	34.86	39.58
chr7	38463259	38464071	813	5.08718	5.28587	4.85669	0.00461753	0.26847	0.865238	31.7	55.78	29.08	15.98	67.95	33.59	40.75	43.45	36.43	7.43	37.26	8.53
chr5	80181210	80182148	939	5.83595	5.62297	6.0215	-0.00534862	0.268478	0.865238	53.5	70.27	31.91	28.76	42.47	68.78	93.14	40.84	72.86	65.05	19.23	98.65
chr5	131256988	131257614	627	8.69589	8.79273	8.59208	0.00701606	0.268494	0.865258	461.66	315.86	495.03	500.85	486.01	401.49	358	355.39	249.81	457.19	516.85	378.16
chr17	80868297	80868598	302	4.81577	4.62511	4.98415	-0.00587045	0.268521	0.8653	32.69	16.66	27.66	27.96	15.1	27.99	46.57	26.94	31.23	22.3	34.86	28.01
chr19	41397029	41398070	1042	11.0657	11.1112	11.0188	0.0083579	0.268526	0.8653	2227.04	2386.31	2139.71	2045.73	1928.47	2544.93	2115.97	2239.2	1982.86	1994.78	1925.57	2190.4
chr6	37169409	37170922	1514	11.4809	11.5385	11.4209	0.00772195	0.268586	0.865421	2931.42	3390.38	2787.23	2584.92	2639.08	3515.07	2570.01	2815.29	2550.13	2326.82	2912.39	3275.56
chr7	140391703	140391882	180	5.02693	5.1953	4.83628	0.00608961	0.268594	0.865421	40.62	33.32	41.84	35.15	40.11	28.79	23.28	28.67	15.61	21.68	50.48	31.67
chr6	42563558	42564894	1337	11.0762	11.146	11.0028	0.00740481	0.268597	0.865421	2212.18	2352.26	2065.24	1935.49	2238.48	2792.86	1990.81	2187.06	1498.85	1759.37	2563.81	2312.19
chr19	7689215	7689622	408	4.69017	4.89064	4.45729	0.00584426	0.268602	0.865421	29.72	30.43	36.17	18.37	21.71	41.59	20.37	21.72	10.41	26.64	24.04	28.62
chr22	41780840	41781905	1066	10.8485	10.9006	10.7944	0.00817091	0.268609	0.865421	1982.35	1794.44	1991.48	1877.18	1761.91	2062.66	1472.74	1813.43	1566.51	1875.21	1906.33	2021.72
chr2	197992447	197993335	889	4.91401	5.26626	4.44697	0.00357546	0.26862	0.865426	64.39	43.47	12.77	23.96	78.33	8	11.64	8.69	26.02	69.38	7.21	7.92
chr19	41927741	41929478	1738	9.3111	9.37102	9.24859	0.00784978	0.268648	0.865456	698.43	613.6	702.84	674.99	656.82	626.23	567.56	727.28	525.64	563.12	685.13	580.94
chrX	55867228	55867482	255	3.83778	3.35374	4.19957	-0.0041909	0.268648	0.865456	15.85	8.69	6.38	3.99	8.02	18.4	14.55	8.69	57.25	8.05	16.83	4.87
chr12	122952002	122953142	1141	7.88458	7.95897	7.80615	0.00724578	0.268674	0.865467	278.38	235.44	260.99	223.66	205.73	288.72	241.58	232.87	228.99	237.89	164.67	236.88
chr7	101321140	101322468	1329	9.53046	9.58791	9.47063	0.00777554	0.268675	0.865467	795.51	824.41	752.48	682.17	692.68	870.17	765.47	742.92	645.34	618.88	668.3	816
chr6	106510170	106510941	772	9.55646	9.49288	9.61736	-0.00748242	0.268679	0.865467	637.01	803.4	636.17	661.41	730.9	854.17	704.35	711.64	718.2	718	956.77	903.69
chr2	54589157	54590114	958	7.2273	7.11113	7.33481	-0.0065715	0.268695	0.865483	89.16	140.54	180.14	167.75	133.53	118.37	162.99	180.73	124.9	116.47	239.19	144.32
chr5	111954337	111954871	535	6.85184	6.97868	6.71277	0.00631412	0.268715	0.865483	93.12	100.7	166.67	93.46	142.03	160.76	136.8	89.5	83.27	73.72	87.74	158.33
chr2	85016294	85017573	1280	5.96111	6.14183	5.75447	0.00586755	0.268719	0.865483	54.49	86.21	80.14	70.29	98.15	34.39	26.19	55.61	31.23	65.67	70.92	74.29
chr12	40313894	40315426	1533	7.08288	7.26143	6.87907	0.00542618	0.268723	0.865483	154.55	164.45	103.55	273.99	163.26	60.78	78.58	98.19	104.09	193.28	176.69	55.41
chr10	5442152	5442369	218	4.79111	4.62427	4.94064	-0.00620366	0.268739	0.865483	31.7	22.46	20.57	26.36	26.9	19.99	32.02	36.49	36.43	29.74	26.44	23.14
chr9	26946625	26947996	1372	10.8422	10.8957	10.7866	0.00795755	0.268739	0.865483	1687.12	2226.2	1780.85	1778.13	1815.7	2142.63	1880.21	1836.02	1467.63	1651.57	1845.03	1918.2
chr10	77251355	77251531	177	3.54566	3.10429	3.88315	-0.00430711	0.26875	0.865486	12.88	5.8	4.96	13.58	10.38	4	29.11	13.9	26.02	7.43	8.41	3.65
chr1	3795992	3797114	1123	10.3605	10.411	10.3082	0.0079995	0.268777	0.865489	1384.97	1332.97	1352.48	1440.24	1090.93	1567.59	1274.82	1145.23	1264.66	1223.5	1335.4	1363.45
chr3	195100605	195101783	1179	9.37891	9.47545	9.27544	0.00700628	0.26881	0.865489	688.52	772.98	723.4	577.53	762.52	746.2	593.75	666.46	307.06	626.31	700.75	823.91
chr1	12434276	12434558	283	4.48515	4.15541	4.75336	-0.00487502	0.268818	0.865489	28.73	15.94	13.48	14.38	18.4	16	64.03	13.03	36.43	23.54	13.22	11.57
chr11	63838372	63839998	1627	11.882	11.9367	11.8251	0.00774131	0.268821	0.865489	3988.47	4542.96	3575.88	3409.28	3447.84	4556.4	3847.74	3736.34	4017.76	2980.39	3266.97	3920.44
chrX	97373162	97373737	576	5.11223	5.24077	4.9711	0.00604142	0.268836	0.865489	30.71	35.5	27.66	37.54	49.07	46.39	40.75	29.54	31.23	26.02	18.03	42.63
chr5	68408580	68408796	217	4.60297	4.46662	4.72754	-0.00599219	0.268851	0.865489	18.82	24.63	26.95	25.56	15.1	21.59	11.64	27.81	31.23	25.4	33.66	29.23
chr14	105636805	105637425	621	4.665	4.95425	4.30284	0.00400053	0.268851	0.865489	98.08	15.21	14.18	21.57	27.37	9.6	0	15.64	31.23	37.79	25.24	8.53
chr14	74770147	74770441	295	3.84107	3.5471	4.08515	-0.00499687	0.268862	0.865489	6.93	15.94	11.35	15.18	12.74	8	11.64	5.21	31.23	21.06	14.42	18.27
chr4	74370786	74371181	396	5.76207	5.57529	5.92742	-0.00608145	0.268869	0.865489	57.46	37.67	51.77	55.92	42.47	40.79	107.69	56.48	67.66	55.75	27.65	49.93
chr17	59838234	59838610	377	6.26938	6.44694	6.06687	0.00564073	0.268872	0.865489	101.05	89.83	64.54	129.41	88.24	50.39	55.3	43.45	41.63	116.47	104.57	40.8
chr1	169682176	169682487	312	6.83819	6.75165	6.91983	-0.00674177	0.268877	0.865489	88.17	76.79	114.18	142.99	113.25	111.17	125.15	131.21	67.66	109.65	144.24	148.58
chr6	62775458	62775902	445	4.10209	4.2175	3.97665	0.00510603	0.268886	0.865489	11.89	12.32	19.86	31.15	13.21	23.19	14.55	12.16	31.23	8.05	12.02	16.44
chr3	192130615	192130848	234	4.24553	3.8557	4.55212	-0.00426985	0.268894	0.865489	29.72	17.39	12.06	10.38	16.51	0.8	26.19	13.03	52.04	23.54	18.03	7.92
chr19	7179080	7179778	699	7.97369	7.87069	8.06981	-0.00695211	0.268897	0.865489	191.2	277.46	236.17	161.36	308.59	229.54	325.98	278.92	265.42	210.63	260.83	270.37
chr6	31971630	31972791	1162	11.5777	11.6259	11.5278	0.0082198	0.268908	0.865489	3047.32	3706.96	2952.48	2808.58	3091.12	3355.91	2666.06	2833.54	2727.08	3175.53	2990.52	3323.05
chr1	157594885	157596215	1331	8.55915	8.47492	8.63873	-0.00713389	0.268927	0.865489	342.77	294.85	340.42	358.66	382.2	415.89	317.25	480.51	416.35	307.89	512.04	357.46
chr16	28316790	28317900	1111	6.42315	6.55097	6.2829	0.00652664	0.268929	0.865489	124.83	99.25	90.07	77.48	77.38	93.58	87.32	96.45	62.45	101.6	44.47	74.9
chr6	13872794	13873031	238	4.39625	4.29791	4.48831	-0.00587365	0.268942	0.865489	23.78	20.28	21.99	16.77	18.4	16.8	14.55	25.2	15.61	24.16	20.43	34.71
chr2	127810472	127812005	1534	11.029	11.0916	10.9634	0.00764875	0.26895	0.865489	1987.3	2490.63	2324.82	2023.36	2142.69	2125.04	1854.02	2115.81	1415.58	2025.75	2234.47	2334.72
chr8	89901733	89903162	1430	11.7053	11.6454	11.7628	-0.00765393	0.268972	0.865489	2866.03	3639.59	2963.11	2808.58	3033.08	3910.17	3708.04	3545.18	3096.59	2901.1	3480.92	4117.74
chr14	103624945	103625824	880	8.83483	8.74087	8.92304	-0.00691874	0.268981	0.865489	316.03	480.3	517.02	490.46	472.8	290.32	599.57	510.05	322.67	429.93	524.06	526.14
chr7	45154198	45154512	315	4.57855	4.42808	4.7148	-0.00603359	0.269001	0.865489	15.85	26.8	25.53	19.17	25.01	16.8	17.46	25.2	31.23	32.21	22.84	28.62
chr3	126654305	126655389	1085	8.57784	8.48807	8.66236	-0.00718814	0.269027	0.865489	319.99	421.62	368.79	251.62	383.62	408.69	462.78	362.34	463.19	358.69	347.37	436.62
chr5	172741469	172742700	1232	7.47256	7.59753	7.33574	0.0065826	0.269052	0.865489	231.82	181.11	136.88	210.88	251.03	150.36	142.62	133.81	98.88	161.69	239.19	193.04
chr3	16300284	16301705	1422	8.48357	8.61442	8.33965	0.00632309	0.269063	0.865489	483.45	257.18	403.55	260.41	414.29	532.66	227.02	516.14	228.99	239.74	423.1	308.74
chr17	4032753	4033263	511	4.1155	4.43685	3.70141	0.00429638	0.269064	0.865489	27.74	30.43	6.38	22.37	27.84	15.2	5.82	13.9	0	38.41	13.22	6.7
chr19	7083054	7083794	741	4.53058	4.71144	4.32376	0.00526539	0.269067	0.865489	11.89	34.05	27.66	15.98	21.23	46.39	23.28	21.72	15.61	13.01	27.65	18.88
chr5	176577750	176578120	371	4.33431	4.13006	4.51319	-0.00490684	0.26907	0.865489	20.8	12.32	14.89	29.56	20.29	7.2	26.19	16.51	10.41	46.46	24.04	13.4
chr15	42158089	42158630	542	4.44426	4.60081	4.26862	0.00459515	0.269075	0.865489	32.69	34.05	12.77	14.38	16.51	35.19	2.91	18.25	52.04	6.19	21.64	14.61
chr14	62028311	62028573	263	3.79028	4.02144	3.51487	0.00446118	0.269083	0.865489	19.81	4.35	10.64	31.95	20.29	10.4	8.73	19.12	15.61	13.01	4.81	7.31
chr6	13710968	13712579	1612	11.6487	11.5751	11.7186	-0.00736024	0.269086	0.865489	2663.93	3426.6	2789.36	2721.51	2778.28	3926.96	3681.84	3688.55	4038.58	2656.4	2693.63	3462.5
chr19	6392760	6394139	1380	10.6762	10.7298	10.6205	0.007981	0.26909	0.865489	1842.66	2006.7	1501.41	1472.19	1728.88	1637.17	1548.41	1553.62	1373.95	1636.09	1573.39	1760.48
chr20	51033718	51034271	554	5.95938	5.74607	6.14518	-0.00532421	0.269091	0.865489	33.68	55.78	84.4	54.32	59.45	34.39	66.94	83.42	72.86	21.06	128.61	51.76
chr4	53591330	53591945	616	4.95617	4.75153	5.13536	-0.00572805	0.269108	0.865489	25.76	29.7	34.75	19.17	22.65	29.59	20.37	25.2	62.45	45.84	16.83	40.19
chr10	12068482	12069664	1183	11.5634	11.5177	11.6077	-0.00827856	0.269138	0.865489	2693.65	3201.3	3000.7	2857.31	2808.48	3031.2	2971.67	2806.6	2971.69	2834.81	3581.89	3558.72
chr17	16304676	16305118	443	4.97314	4.75166	5.1651	-0.00556152	0.269139	0.865489	39.63	16.66	25.53	19.97	17.46	42.39	34.93	42.58	57.25	25.4	21.64	33.49
chr2	190455753	190455987	235	3.36982	3.51819	3.20443	0.0047551	0.269147	0.865489	9.91	10.14	6.38	16.77	12.74	12.8	11.64	6.08	15.61	5.58	3.61	12.79
chr15	101002318	101002619	302	4.86095	5.08751	4.59206	0.0047931	0.269154	0.865489	50.52	12.32	13.48	65.5	30.2	31.99	37.84	34.76	10.41	27.88	20.43	13.4
chr1	25336978	25339189	2212	10.675	10.729	10.619	0.00794913	0.26916	0.865489	1634.62	1963.23	1580.85	1553.67	1609.02	1841.91	1493.11	1667.45	1368.74	1402.54	1817.39	1686.8
chr3	84734454	84735231	778	7.27113	7.41601	7.11007	0.00590705	0.269165	0.865489	114.92	84.76	218.44	245.23	216.58	144.76	157.17	127.73	130.11	204.43	140.63	68.81
chr5	157597955	157598291	337	8.31154	8.40759	8.20863	0.00709952	0.269173	0.865489	347.73	296.3	354.61	337.89	395.41	305.52	291.05	318.02	166.54	283.11	403.86	312.39
chr16	58855374	58855633	260	3.53398	3.8675	3.09943	0.0039624	0.26918	0.865489	11.89	8.69	5.67	23.96	32.56	4.8	0	9.56	5.2	18.58	14.42	3.65
chr8	100714116	100714761	646	5.55917	5.63293	5.48142	0.00636899	0.269189	0.865489	56.47	39.84	58.16	47.93	56.15	39.19	52.39	27.81	62.45	37.17	50.48	37.76
chr17	39687520	39688704	1185	9.76746	9.82411	9.70849	0.00777308	0.269209	0.865489	922.32	1003.35	765.25	838.74	815.84	1093.31	826.6	858.49	811.88	806.58	799.31	917.08
chr6	7909596	7911488	1893	10.3021	10.1998	10.3977	-0.006865	0.269212	0.865489	1163.06	1553.92	1110.64	849.92	1120.18	1258.87	1635.73	1550.15	1420.79	813.4	991.63	1682.54
chr13	40116145	40116377	233	3.33613	3.04141	3.58075	-0.00439718	0.269213	0.865489	5.94	8.69	7.8	7.99	3.77	15.2	17.46	1.74	10.41	17.97	10.82	13.4
chr17	76264723	76266120	1398	11.7059	11.6692	11.7417	-0.00929169	0.269215	0.865489	3365.33	3320.83	3101.41	3068.19	3027.42	3656.64	3408.25	3331.43	3674.27	3298.81	3424.43	3410.14
chr15	28094724	28095463	740	8.35482	8.44027	8.26398	0.00691607	0.269216	0.865489	319	464.37	398.58	234.85	348.23	319.12	291.05	327.58	379.92	255.23	234.39	356.24
chr7	8261375	8262736	1362	6.70366	6.51708	6.86884	-0.00624373	0.269218	0.865489	104.02	91.28	81.56	85.47	110.41	76.78	125.15	126.86	218.58	87.97	76.93	65.77
chr6	116876901	116877221	321	4.01778	3.70596	4.27403	-0.00503813	0.269219	0.865489	13.87	6.52	12.77	15.98	15.57	13.6	11.64	26.07	41.63	17.35	7.21	12.18
chr12	31586766	31587020	255	7.00172	7.10856	6.88633	0.006659	0.269223	0.865489	142.66	108.67	108.51	210.88	145.33	111.97	113.51	128.6	119.7	142.48	115.39	90.12
chr6	97282397	97283820	1424	10.4881	10.546	10.4278	0.00760578	0.269232	0.865489	1271.04	1868.33	1573.76	1336.39	1431.61	1489.21	1693.94	1434.58	1301.09	1186.95	1325.78	1322.65
chr15	44711180	44713138	1959	11.9485	12.0166	11.8771	0.00739591	0.269242	0.865491	3743.77	5055.14	3961.69	3894.15	4000.86	4204.49	2992.04	3486.09	3237.11	3495.81	5199.75	4158.54
chr12	59403356	59403587	232	4.54507	4.21619	4.81272	-0.00500554	0.269271	0.865534	22.79	21.01	17.02	14.38	17.93	18.4	69.85	14.77	36.43	17.35	16.83	13.4
chr19	1875408	1876892	1485	10.0243	10.0743	9.9725	0.008138	0.269276	0.865534	1033.28	1256.9	1008.51	1005.69	998.92	1165.29	1015.78	947.99	926.37	970.13	1067.35	1100.38
chr11	35214776	35215223	448	5.62994	5.4024	5.82643	-0.0053485	0.269292	0.865534	36.66	32.6	46.81	59.91	25.01	52.79	139.71	33.89	41.63	50.18	33.66	41.41
chr19	871866	873601	1736	9.54258	9.29004	9.75743	-0.00478776	0.269301	0.865534	606.29	762.84	246.1	797.2	1017.32	326.31	1437.81	1211.27	889.94	672.77	663.49	317.87
chr20	53740016	53741201	1186	7.92567	8.01335	7.83232	0.00721746	0.269306	0.865534	264.51	207.91	317.73	283.57	261.41	215.14	221.2	245.03	171.74	237.89	263.23	228.36
chr10	79084227	79085759	1533	9.48465	9.38118	9.58119	-0.00681032	0.269311	0.865534	521.1	920.04	794.32	428.16	745.53	591.84	480.24	769.86	827.49	791.1	851	876.28
chr4	144634874	144635627	754	5.71657	5.52309	5.88716	-0.00528605	0.26932	0.865534	44.58	30.43	39.72	33.55	47.66	79.98	104.78	53.87	20.82	39.65	31.25	104.74
chr6	139250418	139251185	768	6.89078	7.01166	6.75885	0.00675368	0.269352	0.865534	159.5	100.7	128.37	124.61	93.9	167.16	90.23	132.94	88.47	121.42	97.36	119.35
chr14	20809955	20810220	266	3.77329	3.58011	3.94363	-0.0049707	0.269359	0.865534	10.9	9.42	13.48	11.18	5.19	21.59	8.73	23.46	15.61	13.01	12.02	19.49
chr1	212514147	212515422	1276	6.27198	6.15498	6.38021	-0.0063886	0.269371	0.865534	87.18	70.27	59.57	87.07	49.07	74.38	128.06	96.45	46.84	82.39	54.09	91.95
chr2	118841648	118842711	1064	5.44247	5.55115	5.32494	0.00572446	0.26938	0.865534	53.5	55.06	52.48	20.77	54.74	44.79	55.3	26.07	62.45	43.36	20.43	32.88
chr15	44662507	44664129	1623	11.8761	11.9276	11.8227	0.00801513	0.269391	0.865534	3881.47	4306.07	3814.18	3501.94	3667.25	4202.09	3155.03	3523.46	3133.02	3616.61	4381.2	3924.09
chr1	45010544	45011613	1070	9.88586	9.93918	9.83048	0.00808937	0.269397	0.865534	973.84	1073.62	943.26	845.93	948.43	1105.31	838.24	886.3	827.49	949.69	985.62	975.54
chrX	119564743	119565771	1029	7.79114	7.86708	7.71098	0.00730717	0.269398	0.865534	227.86	262.97	212.06	202.9	209.5	285.52	189.19	192.9	208.17	210.63	217.56	238.71
chr1	93433767	93433973	207	3.54129	3.21103	3.80985	-0.00451839	0.269408	0.865534	8.92	17.39	7.09	3.2	3.77	15.2	17.46	16.51	20.82	13.01	7.21	9.13
chr12	32672024	32672265	242	5.54297	5.33382	5.7256	-0.00587217	0.269415	0.865534	51.52	26.08	50.35	28.76	26.9	58.38	64.03	51.27	83.27	38.41	36.06	44.45
chr16	89009358	89009753	396	4.72032	4.56052	4.86417	-0.00571172	0.269419	0.865534	14.86	33.32	20.57	31.15	13.68	27.99	29.11	36.49	26.02	35.93	22.84	24.36
chr2	216417591	216418260	670	7.05354	7.19607	6.89535	0.00591488	0.269422	0.865534	207.05	107.22	106.38	212.48	177.89	68.78	116.42	95.58	130.11	154.87	146.64	70.64
chr10	110368091	110368428	338	3.85733	3.45805	4.16972	-0.00427239	0.269439	0.865561	19.81	10.87	7.8	7.19	12.27	8	40.75	23.46	26.02	7.43	2.4	7.92
chr21	32599632	32599961	330	4.37842	3.97747	4.69182	-0.00394409	0.269453	0.865576	34.67	20.28	1.42	23.96	3.77	10.4	5.82	20.85	62.45	30.97	26.44	8.53
chr2	161272884	161273642	759	5.75021	5.82216	5.67448	0.00656784	0.269482	0.865583	56.47	59.4	56.74	60.71	50.96	55.19	49.48	59.09	78.07	50.8	31.25	37.76
chr16	4372949	4373419	471	6.54441	6.42067	6.65836	-0.00650541	0.269488	0.865583	83.22	91.28	124.11	98.25	62.76	54.39	119.33	80.81	88.47	105.31	121.4	90.73
chr11	60951012	60952930	1919	11.1752	11.1179	11.2303	-0.00766495	0.269492	0.865583	2032.87	2359.5	2421.27	2234.24	2313.03	1973.08	2127.61	2393.87	2024.49	2090.8	2829.45	2948.55
chr7	94294805	94295109	305	4.12115	3.90126	4.31193	-0.00543608	0.269492	0.865583	11.89	15.21	21.99	21.57	11.8	7.2	17.46	14.77	26.02	17.97	21.64	21.31
chr19	17336902	17338138	1237	10.8296	10.8921	10.7643	0.00761171	0.269535	0.865691	1959.56	1965.41	1997.16	1794.1	1601.47	2085.05	1420.35	1780.41	1493.65	1598.92	2116.68	2025.99
chr18	49045720	49045948	229	3.39642	3.64583	3.09468	0.00481015	0.269551	0.865711	8.92	13.76	16.31	6.39	11.32	18.4	0	10.43	10.41	6.81	10.82	12.79
chr13	110657940	110658881	942	8.13239	8.23143	8.02605	0.00708322	0.269562	0.865715	251.63	262.25	295.74	373.04	275.09	345.51	238.66	286.74	171.74	285.59	252.41	328.83
chr1	185062793	185063378	586	5.31712	5.46669	5.15024	0.0059239	0.269583	0.865715	34.67	36.95	41.13	35.95	64.64	51.99	34.93	33.89	36.43	51.42	16.83	39.58
chr2	101043974	101044185	212	3.46599	3.13687	3.73379	-0.00410422	0.269591	0.865715	14.86	10.14	6.38	15.18	1.42	4.8	29.11	6.95	5.2	21.06	12.02	5.48
chr1	44813380	44814451	1072	9.11174	9.18991	9.02909	0.00737622	0.269595	0.865715	562.7	533.91	575.18	562.35	537.44	732.61	439.49	599.55	416.35	609.58	485.6	583.99
chr14	73269621	73270615	995	8.52991	8.46696	8.59022	-0.0077305	0.269598	0.865715	346.74	304.99	362.41	331.5	422.31	355.11	384.19	371.9	405.94	382.23	393.05	375.11
chr7	135151594	135151934	341	7.7695	7.65194	7.87819	-0.00640838	0.269615	0.865722	217.95	163	243.26	268.4	161.37	152.76	192.1	177.26	156.13	198.86	337.76	349.54
chr2	181904102	181904349	248	4.46481	4.69131	4.19601	0.00562053	0.269621	0.865722	34.67	18.84	17.02	28.76	24.54	31.19	11.64	18.25	10.41	27.88	16.83	24.97
chr16	21328901	21329127	227	3.64648	3.3631	3.88322	-0.0048941	0.269629	0.865722	8.92	7.97	10.64	13.58	9.44	11.2	37.84	15.64	5.2	7.43	8.41	14.01
chr4	153248777	153249891	1115	10.577	10.4935	10.6558	-0.00711073	0.269652	0.865722	1293.82	1795.89	1486.52	1179.83	1541.55	1352.44	1920.96	1252.11	1259.45	1569.18	1412.32	2265.91
chr3	156681048	156681521	474	5.93233	5.68874	6.14067	-0.00516135	0.269663	0.865722	58.45	48.54	36.17	90.26	42.47	33.59	96.05	37.36	109.29	102.84	57.69	20.1
chr17	16588970	16589850	881	8.51474	8.6106	8.41206	0.00691163	0.269668	0.865722	378.44	520.15	363.12	270.79	381.73	431.09	459.87	391.01	218.58	319.66	319.73	334.92
chr11	59078182	59079025	844	8.2838	8.21601	8.34854	-0.00723194	0.269671	0.865722	308.1	325.27	318.44	306.74	296.8	228.74	343.44	309.33	239.4	285.59	387.04	390.95
chr10	26725808	26726730	923	6.08031	6.17872	5.97469	0.00666619	0.269697	0.865722	78.26	87.66	51.77	84.67	57.09	75.18	69.85	66.04	62.45	52.04	70.92	56.02
chr12	107844328	107844790	463	4.43774	4.09434	4.71491	-0.00474554	0.269703	0.865722	19.81	31.88	18.44	6.39	15.57	10.4	52.39	20.85	41.63	14.25	13.22	15.22
chr11	117037398	117038569	1172	6.56904	6.45847	6.67174	-0.0067734	0.269704	0.865722	64.39	83.31	116.31	88.67	95.79	79.18	104.78	112.09	93.68	86.11	131.02	84.04
chr15	64841067	64842863	1797	10.8937	10.9573	10.8272	0.00749833	0.269724	0.865722	1798.08	2384.13	1931.2	1797.3	1785.97	2233.01	1536.77	1777.8	1779.89	1500.42	2165.96	2139.86
chr6	12008480	12009249	770	10.554	10.5096	10.5971	-0.00841169	0.269727	0.865722	1316.61	1645.2	1419.15	1314.03	1464.17	1587.58	1624.09	1434.58	1493.65	1496.7	1605.84	1639.3
chr16	12120324	12120818	495	4.784	4.65201	4.90492	-0.00528191	0.269729	0.865722	28.73	30.43	20.57	17.57	20.76	32.79	14.55	21.72	10.41	42.13	30.05	60.9
chr16	29192276	29192488	213	3.03058	2.52282	3.40541	-0.00380584	0.269745	0.865722	9.91	2.9	6.38	3.99	3.3	8	0	10.43	31.23	9.29	12.02	0.61
chr19	16158941	16159393	453	5.0013	5.17165	4.80811	0.00573467	0.269747	0.865722	39.63	34.05	21.28	41.54	40.58	39.19	37.84	34.76	10.41	24.78	44.47	15.83
chr5	131273635	131274076	442	5.76365	5.93616	5.56767	0.00544709	0.269749	0.865722	59.44	88.38	29.79	105.44	54.74	29.59	37.84	36.49	52.04	70	54.09	34.1
chr20	39660698	39661441	744	6.35584	6.84941	5.59969	0.00302287	0.269758	0.865722	28.73	28.98	3.55	589.51	28.31	12.8	5.82	40.84	114.5	98.5	27.65	3.65
chr10	99370993	99371435	443	4.76843	4.46804	5.01692	-0.00513639	0.269793	0.86577	26.75	8.69	19.15	21.57	27.84	28.79	43.66	22.59	62.45	34.07	13.22	18.27
chr16	74589274	74590196	923	6.74168	6.6322	6.84344	-0.00639805	0.269798	0.86577	94.11	94.18	104.26	97.45	144.39	60.78	128.06	102.53	52.04	117.08	134.62	154.67
chr5	57499188	57499805	618	5.44648	5.22632	5.63745	-0.00576078	0.269809	0.86577	33.68	35.5	31.21	36.74	38.69	48.79	72.76	51.27	72.86	53.9	16.83	31.06
chr20	33345125	33345390	266	3.35224	3.11504	3.55589	-0.00456692	0.269818	0.86577	10.9	1.45	9.93	8.79	11.32	9.6	11.64	6.95	5.2	10.53	22.84	13.4
chr6	116010701	116011307	607	5.24462	5.37007	5.10722	0.00630546	0.269819	0.86577	43.59	52.88	30.5	32.75	39.64	48.79	34.93	32.15	36.43	44.6	27.65	31.06
chr20	20860086	20860553	468	4.95963	4.68047	5.19343	-0.00513274	0.269846	0.86577	29.72	13.04	30.5	35.15	17.46	27.99	69.85	36.49	52.04	28.5	16.83	15.83
chr16	2942181	2942455	275	3.24831	3.51228	2.92499	0.00463725	0.269848	0.86577	11.89	10.14	4.96	19.97	15.1	6.4	11.64	9.56	0	8.05	9.62	6.7
chr22	37607670	37609362	1693	11.7066	11.7633	11.6475	0.00774672	0.269859	0.86577	3605.08	3850.4	3105.67	3047.42	3317.61	3931.76	2773.75	3352.28	2815.56	2904.19	3859.54	3542.89
chr14	49598069	49599423	1355	10.5237	10.5833	10.4616	0.00775362	0.269861	0.86577	1518.71	1651	1391.49	1330	1500.03	1813.92	1484.38	1456.3	1072.1	1445.28	1415.93	1586.93
chr8	19699009	19699761	753	8.54874	8.64542	8.44511	0.00686876	0.269877	0.86577	378.44	352.8	343.26	526.41	424.2	377.5	232.84	311.94	348.69	391.52	514.45	291.69
chr17	32515683	32516167	485	6.12068	6.32197	5.88667	0.00490582	0.269886	0.86577	134.73	46.36	78.72	41.54	151.47	27.19	34.93	109.48	78.07	54.52	42.07	35.93
chr16	50680871	50681891	1021	9.91745	9.99981	9.8301	0.00721866	0.269907	0.86577	1032.29	976.55	930.49	1035.24	1001.75	1166.89	844.06	974.92	515.23	1063.67	1117.84	945.7
chr3	47370823	47371715	893	5.58885	5.3757	5.77452	-0.00604043	0.269908	0.86577	43.59	51.44	30.5	49.53	37.28	36.79	58.21	56.48	98.88	42.13	25.24	47.5
chr18	830990	831198	209	3.33567	3.5992	3.01299	0.00467756	0.269911	0.86577	15.85	15.21	13.48	7.19	16.99	4	5.82	6.95	5.2	8.05	9.62	12.79
chr1	198556517	198557493	977	9.05352	9.15139	8.94852	0.00695041	0.269912	0.86577	519.12	447.7	651.06	599.1	582.27	612.64	369.64	531.78	327.87	441.08	695.94	597.99
chr8	19696103	19697070	968	9.98826	10.0438	9.93043	0.00805246	0.269925	0.865783	1091.73	949.02	1052.48	1031.25	1094.23	1114.91	873.16	1034.01	822.29	929.86	1135.87	1059.58
chr4	175826815	175827331	517	4.71069	5.00065	4.34742	0.0039926	0.269938	0.865784	22.79	28.25	2.84	83.87	31.14	23.19	17.46	21.72	20.82	46.46	12.02	3.65
chr12	111991970	111993501	1532	6.55926	6.66051	6.45036	0.00683029	0.269952	0.865784	110.96	89.11	94.33	75.89	96.73	139.96	78.58	76.46	88.47	97.88	92.55	90.73
chr17	39325835	39326210	376	5.26526	5.04196	5.4586	-0.00554154	0.269953	0.865784	33.68	11.59	43.26	51.92	31.61	25.59	34.93	42.58	72.86	44.6	40.87	28.01
chr22	30255775	30256752	978	6.6565	6.45588	6.8326	-0.00567341	0.26998	0.865839	91.14	137.64	48.94	69.5	65.12	114.37	224.11	92.11	135.31	74.96	72.12	85.25
chr4	1137335	1138102	768	5.53859	5.66328	5.40209	0.00628543	0.269995	0.865839	49.53	47.81	44.68	42.34	53.32	66.38	11.64	52.14	62.45	47.08	44.47	35.93
chr20	20743418	20744078	661	5.99148	5.85559	6.11565	-0.00670989	0.269998	0.865839	55.48	47.81	66.67	54.32	57.57	65.58	78.58	81.68	83.27	52.04	52.89	67.59
chr5	1783122	1783689	568	4.95809	4.63383	5.22268	-0.00444856	0.270023	0.865889	17.83	20.28	19.86	61.51	25.48	4	32.02	23.46	72.86	57.61	20.43	17.66
chr14	23966326	23967092	767	6.47226	6.37186	6.56613	-0.0066069	0.270054	0.865914	86.19	86.21	78.72	47.93	104.28	93.58	110.6	102.53	62.45	99.74	79.33	113.87
chr1	157369941	157370406	466	5.38417	5.47829	5.28348	0.00649016	0.270061	0.865914	46.56	38.4	49.65	41.54	37.75	53.59	37.84	35.63	52.04	45.84	28.85	33.49
chr11	65672175	65672478	304	3.13652	3.51988	2.61292	0.00421978	0.270064	0.865914	10.9	7.24	9.93	15.98	10.38	14.4	0	7.82	0	17.35	2.4	9.13
chr4	168848130	168848504	375	4.21542	3.92746	4.45535	-0.00478601	0.270074	0.865914	5.94	15.21	10.64	18.37	17.93	23.19	2.91	33.02	41.63	9.91	22.84	21.31
chr9	98191828	98193627	1800	9.58684	9.50562	9.66374	-0.00715059	0.270105	0.865914	732.11	1019.29	609.93	620.67	586.04	793.39	1012.87	864.57	692.18	805.96	758.45	732.57
chr10	75011669	75012206	538	6.54134	6.72022	6.3371	0.00557134	0.270107	0.865914	160.49	84.04	72.34	137.39	112.77	65.58	58.21	60.82	62.45	177.18	64.91	61.5
chr17	20650943	20652083	1141	5.90535	5.696	6.08813	-0.00535173	0.270113	0.865914	49.53	26.08	41.84	99.05	37.75	56.79	64.03	86.02	78.07	37.79	108.18	34.1
chr16	27446575	27447133	559	9.1905	9.12441	9.25369	-0.00764802	0.270154	0.865914	539.92	608.53	536.88	482.47	561.04	619.84	579.2	553.5	707.79	509.23	644.26	668.63
chr9	75186877	75187064	188	3.12863	3.37499	2.83137	0.00479548	0.270154	0.865914	5.94	14.49	11.35	9.59	13.68	7.2	5.82	7.82	5.2	11.15	6.01	6.7
chr13	48000621	48001863	1243	9.89723	9.82551	9.96555	-0.007471	0.27016	0.865914	808.39	1102.6	831.2	965.75	821.97	914.16	1138.02	1049.65	1170.98	863.58	789.7	987.11
chr7	144798943	144799115	173	4.08288	4.25257	3.89052	0.00529093	0.270164	0.865914	16.84	13.76	32.62	12.78	20.76	17.6	5.82	13.03	20.82	16.11	21.64	11.57
chr14	65159380	65160348	969	7.44396	7.6111	7.25488	0.00579162	0.270167	0.865914	174.36	241.24	134.75	303.54	176	143.16	110.6	141.63	62.45	295.5	189.91	116.31
chr15	42108857	42109111	255	3.72909	3.39584	3.99963	-0.00445378	0.270175	0.865914	19.81	1.45	8.51	7.99	11.8	13.6	11.64	13.9	31.23	17.35	4.81	17.05
chr7	26688764	26689461	698	7.85892	7.71557	7.98931	-0.00626704	0.270176	0.865914	110.96	191.25	292.91	290.76	234.51	140.76	200.83	293.69	312.26	170.98	317.32	229.58
chr15	90422856	90423351	496	4.21688	4.41189	3.99132	0.0051946	0.270177	0.865914	38.64	15.94	14.89	27.96	15.1	15.2	11.64	10.43	20.82	19.2	12.02	21.31
chr14	73458228	73459149	922	11.4019	11.3463	11.4553	-0.00781207	0.270179	0.865914	2579.72	2736.93	2505.67	2572.13	2248.39	2979.21	2680.61	2399.08	2898.82	2434.62	3363.13	3071.56
chr12	54473477	54473886	410	4.66436	4.39801	4.88912	-0.00500447	0.270203	0.865939	14.86	22.46	17.02	23.96	6.61	41.59	26.19	25.2	46.84	18.58	39.67	21.31
chr6	14089305	14089626	322	6.7807	7.03201	6.47619	0.00438151	0.270224	0.865939	119.87	191.25	55.32	265.2	120.79	32.79	90.23	79.07	46.84	160.45	102.17	55.41
chr20	53611440	53611880	441	5.16576	4.95548	5.34925	-0.00551042	0.270231	0.865939	24.77	26.8	31.21	37.54	41.05	24.79	96.05	45.18	15.61	28.5	32.45	26.79
chr2	216108947	216109947	1001	9.59225	9.65017	9.53191	0.00758631	0.270239	0.865939	723.19	965.68	737.59	721.32	745.53	927.76	858.61	760.3	713	773.13	649.07	687.51
chr10	114095954	114096966	1013	7.00728	7.12812	6.87538	0.00645401	0.270253	0.865939	187.24	93.45	137.59	103.05	131.65	186.35	84.41	166.83	124.9	93.54	114.19	120.57
chr9	112384772	112385036	265	6.25474	6.12692	6.37216	-0.00662809	0.270259	0.865939	67.37	58.68	71.63	96.65	72.19	52.79	55.3	78.2	114.5	97.26	82.94	68.81
chr3	5199339	5199863	525	8.11914	8.0256	8.20698	-0.00688652	0.270277	0.865939	269.46	265.87	277.3	307.54	287.36	155.96	270.68	223.31	275.83	352.49	300.49	350.15
chr20	20452234	20453023	790	7.24603	7.13627	7.34803	-0.00675581	0.270278	0.865939	132.75	102.87	147.52	183.72	150.05	127.17	142.62	138.16	182.15	214.96	181.5	118.14
chr17	38746529	38747381	853	8.02766	7.96167	8.09076	-0.00723669	0.270283	0.865939	267.48	209.36	308.51	236.44	265.18	208.74	256.13	283.27	228.99	262.67	276.45	328.23
chr12	104571426	104571817	392	9.05405	8.97257	9.13118	-0.0071577	0.270284	0.865939	383.39	538.98	650.35	539.19	514.32	387.9	483.15	488.33	582.89	574.27	673.11	562.67
chr11	64858709	64859989	1281	9.78847	9.71442	9.8589	-0.00718345	0.270288	0.865939	793.53	860.63	963.83	746.88	761.57	914.16	710.17	983.61	718.2	872.87	1326.98	959.71
chr1	167714235	167715942	1708	10.8376	10.9126	10.7585	0.00726743	0.270322	0.865943	1821.86	2430.5	1882.97	1709.43	1663.29	2057.86	1667.74	1760.43	1150.16	1681.31	2180.38	1954.13
chr20	56460418	56460998	581	6.43996	6.33129	6.54101	-0.00676953	0.270323	0.865943	70.34	72.44	104.26	74.29	98.62	63.18	75.67	99.93	98.88	77.44	110.58	96.21
chr19	4457027	4458228	1202	9.53779	9.59942	9.47341	0.00746635	0.270329	0.865943	846.04	970.03	712.76	619.07	666.73	839.78	718.91	718.59	759.84	668.44	645.46	753.88
chr20	33602862	33603347	486	6.33784	6.21106	6.45438	-0.00660825	0.27034	0.865943	86.19	49.26	85.82	87.07	82.57	53.59	69.85	87.76	114.5	100.36	74.52	79.16
chr22	36885584	36885777	194	3.54214	3.15655	3.8461	-0.00433457	0.270345	0.865943	10.9	4.35	9.93	12.78	7.55	8	29.11	13.03	20.82	11.15	0	12.18
chr8	27545807	27546526	720	7.05008	6.85403	7.22264	-0.00530571	0.270345	0.865943	53.5	98.52	215.6	111.03	133.06	82.38	104.78	305.86	98.88	179.03	141.83	65.77
chr13	71290904	71292206	1303	7.6878	7.8146	7.54878	0.00630782	0.27036	0.86596	150.58	217.33	209.22	153.37	351.53	268.73	128.06	132.94	182.15	241.6	256.02	182.69
chr18	23523288	23524340	1053	5.23934	5.43425	5.01392	0.00537337	0.270378	0.865988	45.57	58.68	28.37	64.7	34.92	27.19	20.37	37.36	31.23	61.95	21.64	21.31
chr17	3685160	3685746	587	7.71384	7.82215	7.59673	0.0068393	0.270421	0.866096	215.97	261.52	200.71	204.49	268.01	207.15	133.89	200.72	145.72	173.46	292.08	215.57
chr7	95527121	95528081	961	6.08433	6.15771	6.00703	0.00657164	0.270445	0.866144	84.21	75.34	66.67	53.52	64.64	83.98	72.76	70.38	88.47	55.14	56.49	42.63
chr19	3178297	3179464	1168	10.9545	11.035	10.8691	0.00712413	0.270482	0.866161	1828.79	2618.85	1981.56	2317.32	1580.24	2263.4	1728.86	1728.28	1399.97	1655.91	2567.42	2141.69
chr4	153364960	153365499	540	6.42191	6.25005	6.57546	-0.00541633	0.270484	0.866161	107.98	55.06	94.33	64.7	80.22	54.39	104.78	136.42	31.23	78.68	40.87	180.25
chr2	96241661	96242655	995	8.67346	8.60489	8.73892	-0.00718998	0.27051	0.866161	356.64	337.59	439.01	471.29	412.4	319.12	433.67	462.26	286.24	410.73	513.24	457.32
chr16	11976048	11977368	1321	9.78037	9.71695	9.84112	-0.00746902	0.270513	0.866161	792.54	1033.78	844.68	782.02	750.25	846.18	1004.14	829.82	806.67	822.07	873.84	1166.75
chr4	15354979	15355894	916	6.27102	6.44316	6.07553	0.00539457	0.270528	0.866161	44.58	113.74	30.5	139.79	70.31	123.17	52.39	65.17	83.27	92.3	40.87	70.64
chr11	95068368	95068914	547	9.07772	9.01079	9.14169	-0.00731983	0.270528	0.866161	504.25	518.7	478.72	500.05	516.68	576.65	686.89	566.53	385.12	509.23	719.98	521.26
chr19	49911334	49912055	722	7.09643	7.18938	6.99707	0.00693061	0.270536	0.866161	175.35	152.86	123.4	135	183.55	105.57	145.53	122.52	109.29	127.62	119	142.49
chr9	124711577	124712606	1030	7.55919	7.63973	7.47388	0.00729523	0.270543	0.866161	208.04	210.09	197.87	209.29	158.54	212.74	160.08	200.72	171.74	195.14	156.26	182.69
chr9	73023029	73023413	385	4.27744	4.44153	4.09227	0.0055878	0.270543	0.866161	20.8	16.66	21.28	11.98	29.25	30.39	17.46	17.38	15.61	20.44	16.83	14.61
chr15	74901415	74901884	470	6.91184	6.98712	6.83241	0.00707977	0.270551	0.866161	108.97	117.36	133.33	141.39	111.36	148.76	125.15	131.21	114.5	112.13	104.57	96.21
chr7	151276825	151277908	1084	7.24299	7.14517	7.33459	-0.00703733	0.270569	0.866161	131.76	131.85	133.33	174.94	156.66	120.77	180.45	183.34	171.74	172.84	133.42	126.66
chr2	54048214	54049012	799	5.61139	5.71549	5.49919	0.00587433	0.270579	0.866161	34.67	35.5	62.41	55.92	42	84.78	40.75	40.84	78.07	45.84	37.26	28.62
chr12	14601972	14602465	494	4.80648	4.99883	4.58449	0.00493461	0.270593	0.866161	32.69	18.84	25.53	71.09	26.9	16.8	5.82	18.25	41.63	34.69	21.64	21.92
chr8	130334977	130335252	276	3.91642	3.73372	4.07857	-0.00527919	0.270603	0.866161	15.85	5.8	17.02	9.59	15.57	16	20.37	21.72	10.41	21.06	15.63	12.18
chr2	65122206	65123274	1069	5.81702	5.99962	5.60791	0.00576964	0.270619	0.866161	52.51	107.22	42.55	56.71	48.13	76.78	26.19	39.97	36.43	74.96	48.08	66.98
chr3	125035285	125035514	230	3.47526	3.22575	3.68792	-0.00414916	0.270627	0.866161	14.86	9.42	5.67	11.18	11.8	3.2	5.82	11.3	0	21.68	33.66	4.87
chr16	24041765	24042412	648	6.82996	6.88208	6.77588	0.00702781	0.270633	0.866161	112.94	136.92	107.8	100.65	119.85	129.57	116.42	89.5	150.93	97.88	92.55	110.22
chr2	136068934	136069145	212	3.58996	3.38631	3.76838	-0.00514671	0.270634	0.866161	9.91	7.97	7.09	8.79	16.99	12	5.82	18.25	15.61	14.87	14.42	12.79
chr4	169565703	169565887	185	3.55734	3.74217	3.3453	0.00512757	0.270652	0.866161	12.88	11.59	9.22	15.98	14.63	16	8.73	13.9	10.41	4.96	12.02	10.96
chr22	37537888	37538184	297	6.79408	6.61169	6.95597	-0.00569328	0.270655	0.866161	121.85	99.25	106.38	120.62	38.69	99.97	61.12	87.76	187.36	86.11	197.12	125.44
chr4	102036408	102036837	430	4.89449	5.02376	4.75248	0.00595789	0.270669	0.866161	43.59	26.08	34.75	25.56	31.61	33.59	14.55	26.94	36.43	18.58	40.87	24.36
chr12	116971036	116971640	605	6.11262	6.01623	6.20296	-0.00640281	0.270671	0.866161	53.5	49.99	77.3	66.3	55.68	85.58	69.85	79.07	41.63	60.71	81.73	109
chr2	113156820	113158091	1272	8.62544	8.53185	8.71333	-0.0069772	0.270675	0.866161	275.41	415.83	373.05	344.28	345.87	466.28	480.24	550.89	405.94	305.41	359.39	416.52
chr11	116791311	116791579	269	6.5225	6.34937	6.67706	-0.00631559	0.270683	0.866161	68.36	104.32	98.58	67.1	74.08	76.78	151.35	66.91	145.72	105.31	64.91	79.77
chr3	112332789	112334415	1627	8.8469	8.94238	8.74465	0.00693851	0.270685	0.866161	410.14	429.59	582.98	369.05	539.33	620.64	430.76	460.53	301.85	373.56	430.31	576.68
chr17	82097470	82099563	2094	12.0652	12.1153	12.0133	0.00795174	0.270714	0.866161	4451.11	5075.43	3867.37	4021.16	4230.65	4975.49	4202.83	4453.2	4137.46	3742.37	3565.06	4702.94
chr19	14333412	14333926	515	4.71199	4.49811	4.89823	-0.0059821	0.270724	0.866161	28.73	24.63	19.86	18.37	18.4	25.59	40.75	26.94	41.63	24.78	18.03	26.79
chr2	144339546	144339763	218	3.34737	3.62992	2.99566	0.00468177	0.270735	0.866161	15.85	6.52	10.64	11.98	8.49	20.79	8.73	6.95	0	6.19	15.63	10.35
chr16	733755	733964	210	4.84807	4.61969	5.04518	-0.00540099	0.270743	0.866161	32.69	39.84	16.31	15.98	20.29	22.39	55.3	34.76	36.43	32.21	13.22	26.18
chr17	5388365	5389076	712	5.37266	5.4922	5.24231	0.00606597	0.270743	0.866161	49.53	60.85	27.66	39.14	50.49	42.39	34.93	50.4	46.84	23.54	33.66	37.76
chr10	74300341	74301029	689	6.1919	6.32326	6.04737	0.00633888	0.27075	0.866161	81.24	49.99	78.72	59.11	98.62	112.77	72.76	83.42	46.84	66.91	74.52	52.37
chr12	109852960	109853712	753	5.51117	5.63613	5.37434	0.00601222	0.270774	0.866161	48.54	51.44	46.81	47.13	45.3	59.18	52.39	56.48	46.84	47.08	14.42	31.67
chr5	100901870	100902834	965	10.6769	10.7549	10.5945	0.00721476	0.270788	0.866161	1681.18	1879.2	1690.07	1680.67	1827.97	1609.18	1199.15	1462.39	1046.07	1635.47	2061.39	1872.53
chr14	101849212	101849580	369	7.13223	7.26761	6.98281	0.00626741	0.270788	0.866161	198.14	127.5	114.18	183.72	201.01	99.97	130.97	93.84	93.68	205.05	115.39	119.96
chr5	180820662	180822011	1350	7.57806	7.49328	7.65813	-0.00697493	0.270804	0.866161	223.89	121.71	195.74	173.34	155.24	211.14	203.74	227.66	176.95	183.99	227.17	192.43
chr19	40465503	40467178	1676	11.9681	12.0138	11.921	0.00817434	0.270806	0.866161	3936.95	4920.4	4440.42	3841.43	4262.74	3409.5	3705.13	3786.74	4106.23	3886.09	3718.91	4062.93
chr17	51054810	51055068	259	5.09605	5.31531	4.83739	0.00483706	0.270817	0.866161	53.5	28.98	21.28	74.29	42.47	18.4	34.93	18.25	20.82	60.09	22.84	14.61
chr8	80063899	80064473	575	4.98336	5.20191	4.72568	0.00528807	0.270817	0.866161	37.65	19.56	47.52	58.31	43.41	14.4	29.11	33.02	5.2	29.12	31.25	31.06
chr1	36187651	36188786	1136	7.93839	7.83711	8.03301	-0.00685434	0.270819	0.866161	232.81	240.51	203.55	219.67	230.74	244.74	433.67	230.26	182.15	292.4	222.37	210.7
chr4	43245032	43245322	291	4.35751	4.4681	4.23775	0.00510646	0.270821	0.866161	26.75	24.63	26.24	14.38	18.4	22.39	34.93	6.08	26.02	9.29	20.43	16.44
chr5	143119584	143120058	475	4.78364	4.55072	4.98414	-0.00567871	0.27085	0.866225	24.77	14.49	29.08	22.37	17.93	31.99	20.37	31.28	62.45	29.74	16.83	29.23
chr2	201182532	201183706	1175	8.27512	8.22566	8.32294	-0.00756928	0.27089	0.866283	325.93	297.74	278.01	266	326.05	302.32	334.71	311.07	249.81	315.94	338.96	370.85
chr18	9069488	9070484	997	7.34679	7.22203	7.46161	-0.00651031	0.2709	0.866283	114.92	126.05	202.13	174.14	166.56	111.97	235.75	187.69	161.33	165.41	99.76	207.65
chr17	8013184	8013796	613	6.13454	6.01194	6.24752	-0.00635453	0.270908	0.866283	66.38	60.13	56.74	98.25	58.51	47.19	61.12	80.81	83.27	102.84	49.28	78.55
chr22	22666430	22667157	728	6.08358	5.98728	6.17386	-0.00670317	0.270915	0.866283	83.22	60.85	49.65	60.71	56.62	69.58	69.85	64.3	67.66	92.92	75.72	62.72
chr1	112618140	112620477	2338	11.73	11.7809	11.6772	0.00804885	0.270915	0.866283	3695.23	3667.84	3634.03	3194.4	3489.37	3432.69	2930.92	3089.87	2716.67	3329.17	3723.72	3858.32
chr4	152559675	152560032	358	5.54224	5.78568	5.24921	0.00467769	0.270924	0.866283	44.58	44.19	24.82	136.59	55.21	25.59	32.02	24.33	15.61	87.35	39.67	29.23
chr8	122788759	122788943	185	6.33117	6.45947	6.19034	0.00669077	0.270933	0.866283	76.28	72.44	98.58	110.23	87.29	83.18	46.57	79.94	57.25	71.24	102.17	80.99
chr2	106164257	106164769	513	7.26752	7.43582	7.07696	0.00577684	0.270942	0.866283	98.08	132.57	233.33	141.39	159.96	273.53	93.14	192.9	52.04	105.31	176.69	189.99
chr7	101390418	101391807	1390	8.30573	8.21786	8.38854	-0.0070016	0.271077	0.866661	243.71	243.41	280.14	274.79	307.65	436.68	323.07	415.34	317.47	303.55	342.56	308.74
chr5	173829716	173830665	950	7.18016	7.2778	7.07543	0.00690314	0.271096	0.866661	124.83	131.85	156.03	177.33	177.89	163.16	142.62	179	104.09	103.46	141.83	138.23
chr16	85821034	85822126	1093	8.48294	8.54391	8.41929	0.00735602	0.27111	0.866661	373.49	354.98	365.25	333.1	322.28	490.27	343.44	338.88	379.92	310.99	366.6	314.22
chr6	10759296	10759692	397	4.99194	4.69856	5.23563	-0.00535402	0.271117	0.866661	37.65	22.46	30.5	19.97	21.23	23.99	66.94	24.33	67.66	24.78	20.43	21.92
chr16	67803918	67804272	355	9.15096	9.05771	9.23855	-0.00695578	0.271118	0.866661	644.93	430.32	722.69	569.54	430.8	399.09	599.57	539.6	660.95	561.88	506.03	756.32
chr8	11530835	11531217	383	7.70265	7.82361	7.57062	0.00667994	0.271136	0.866661	228.85	257.18	180.85	269.2	231.21	191.95	142.62	161.62	114.5	258.95	266.84	196.08
chr22	37282139	37282581	443	8.51077	8.57858	8.43961	0.00774331	0.271147	0.866661	385.37	412.93	363.12	377.03	364.27	391.1	302.7	357.99	296.65	340.1	399.06	386.68
chr8	100807158	100807387	230	4.70217	4.4991	4.88014	-0.00526689	0.271147	0.866661	25.76	24.63	35.46	22.37	12.27	15.2	34.93	26.94	20.82	21.06	55.29	17.66
chr3	3172566	3173641	1076	5.83451	5.93082	5.73132	0.00627617	0.271173	0.866661	33.68	71	69.5	60.71	67.95	63.18	37.84	41.71	78.07	39.65	68.51	52.98
chr4	40559704	40560159	456	3.96395	4.14046	3.76281	0.00438221	0.271177	0.866661	24.77	21.01	2.84	29.56	10.85	16.8	17.46	10.43	26.02	14.25	8.41	4.87
chr12	25051628	25053212	1585	12.0155	12.0919	11.9348	0.00718109	0.271189	0.866661	4560.09	4638.59	4181.55	3922.11	4199.03	4691.56	3251.08	3771.97	2539.72	4009.37	5590.39	4327.22
chr4	16264886	16265132	247	5.75657	5.91897	5.57353	0.00597662	0.271192	0.866661	56.47	41.29	70.92	39.94	63.23	91.18	69.85	44.31	15.61	41.51	49.28	65.16
chr12	25107667	25108314	648	5.14688	5.31683	4.95421	0.00586689	0.271193	0.866661	57.46	39.84	34.75	51.92	28.78	26.39	23.28	33.02	26.02	40.89	40.87	21.92
chr7	140403549	140404715	1167	8.25099	8.18643	8.31278	-0.00711948	0.271199	0.866661	279.37	225.3	310.64	307.54	296.32	328.71	308.52	362.34	187.36	317.18	375.02	357.46
chr11	6418344	6419832	1489	9.78024	9.83599	9.72224	0.00786402	0.271199	0.866661	780.65	1012.04	934.75	835.54	902.66	1018.13	858.61	959.28	739.02	844.37	780.08	886.64
chr1	168163427	168164125	699	6.8812	7.0076	6.74264	0.0067417	0.271212	0.866661	115.91	102.15	134.75	154.97	120.32	143.96	87.32	110.35	72.86	110.89	102.17	158.94
chr13	48732035	48732308	274	5.09805	4.85267	5.30769	-0.00568501	0.271218	0.866661	12.88	23.91	32.62	28.76	36.8	38.39	52.39	23.46	62.45	29.12	31.25	38.97
chr3	13338907	13339368	462	4.14441	4.43744	3.77629	0.00470807	0.271238	0.866689	21.79	13.76	14.89	35.95	13.21	30.39	8.73	26.94	0	24.78	12.02	9.74
chr5	157398110	157398686	577	5.05951	4.85476	5.23878	-0.00590513	0.271245	0.866689	28.73	22.46	37.59	42.34	21.71	20.79	52.39	36.49	46.84	32.21	33.66	24.97
chr14	104985337	104986392	1056	10.4929	10.5459	10.4378	0.00766377	0.271301	0.866786	1481.06	1879.92	1338.29	1354.76	1413.68	1502	1283.55	1248.63	1675.8	1326.96	1277.7	1509.59
chr18	8601031	8602256	1226	9.43316	9.49734	9.366	0.00748112	0.271301	0.866786	645.92	654.17	849.64	797.2	764.88	624.64	512.26	702.08	676.57	621.97	736.81	709.43
chr13	74050882	74051808	927	6.743	6.87769	6.59443	0.00641025	0.271303	0.866786	114.92	105.77	133.33	139.79	114.19	97.57	104.78	134.68	57.25	60.71	84.14	138.23
chr6	11493239	11493642	404	6.29546	6.46321	6.10562	0.00579677	0.271323	0.866812	74.3	52.88	57.45	148.58	109	87.18	46.57	109.48	46.84	75.58	82.94	51.76
chr13	29494531	29494796	266	6.46638	6.34187	6.58098	-0.00635184	0.27133	0.866812	67.37	97.07	68.79	125.41	71.25	56.79	61.12	76.46	104.09	110.27	122.6	99.87
chr2	127049864	127051018	1155	6.94275	6.83102	7.04645	-0.00698126	0.271346	0.866817	133.74	142.71	106.38	97.45	113.25	89.58	139.71	121.65	166.54	119.56	117.79	127.88
chr20	15755756	15757390	1635	7.35005	7.49117	7.19362	0.00611544	0.271351	0.866817	154.55	173.14	198.58	250.82	136.84	165.56	157.17	79.07	93.68	223.64	216.36	108.39
chr10	49191395	49191664	270	6.58619	6.72812	6.42875	0.00597082	0.27137	0.866817	100.06	97.07	104.96	158.16	101.45	74.38	113.51	36.49	62.45	98.5	129.81	76.12
chr15	55318504	55319529	1026	10.6641	10.7283	10.597	0.00754283	0.27137	0.866817	1753.5	1858.19	1849.64	1480.18	1577.88	1659.56	1542.59	1346.82	1165.78	1757.51	1595.02	1885.32
chr19	2076652	2076970	319	6.08726	5.96562	6.19943	-0.00609411	0.271378	0.866817	68.36	75.34	68.79	34.35	66.53	61.58	96.05	53	31.23	87.35	64.91	108.39
chr1	1200868	1201924	1057	9.9838	9.88403	10.0771	-0.00679821	0.271408	0.866819	988.7	1306.17	929.79	689.36	1079.6	675.82	1245.71	929.74	770.24	1110.14	913.5	1512.03
chr17	77440649	77440955	307	8.88184	8.78167	8.97551	-0.00683901	0.271412	0.866819	331.88	468.71	569.5	481.68	439.3	349.51	392.92	463.13	536.05	372.94	719.98	535.27
chr11	102590756	102591798	1043	5.50324	5.63208	5.36175	0.00622408	0.271425	0.866819	41.61	34.05	53.19	39.14	65.59	63.98	40.75	55.61	36.43	35.93	42.07	35.93
chr11	2305257	2306000	744	7.98973	8.08124	7.89201	0.00689052	0.271429	0.866819	278.38	280.36	241.13	252.42	233.57	339.11	296.88	315.42	197.77	166.64	204.34	244.19
chr18	79068319	79069870	1552	11.7528	11.8018	11.7021	0.00801608	0.271441	0.866819	3408.92	4261.88	3351.77	3040.23	3463.41	3894.97	3128.84	3457.42	3335.99	3246.78	3038.59	3783.42
chr2	196413727	196414787	1061	8.10646	8.21952	7.98377	0.00664524	0.271444	0.866819	255.59	189.08	234.04	347.48	383.15	379.1	195.01	304.99	202.97	322.76	241.6	251.5
chr9	107878512	107878808	297	5.53854	5.32984	5.72083	-0.00563108	0.271455	0.866819	22.79	16.66	62.41	55.12	44.35	39.99	49.48	60.82	78.07	42.13	39.67	46.28
chr12	1924135	1925356	1222	8.91405	9.01452	8.80606	0.0067931	0.271467	0.866819	312.06	431.77	513.47	697.35	560.56	587.84	325.98	471.82	390.33	422.5	539.69	535.27
chr11	124622284	124623644	1361	9.59455	9.52279	9.6629	-0.0072934	0.271469	0.866819	629.08	820.07	745.39	740.49	811.59	667.02	992.5	628.23	697.38	827.65	721.19	996.86
chr3	72134669	72135756	1088	8.67737	8.78207	8.56446	0.00667425	0.271471	0.866819	382.4	289.78	573.76	328.31	415.23	651.83	360.91	380.59	348.69	319.66	369.01	492.64
chr15	66251547	66253999	2453	8.10745	8.031	8.18005	-0.00752396	0.271506	0.866847	269.46	279.63	251.77	238.84	271.32	258.33	317.25	277.18	338.28	283.11	227.17	297.17
chr12	45435994	45436371	378	4.96762	4.76238	5.14726	-0.00596538	0.271529	0.866847	27.74	20.28	38.3	32.75	22.18	21.59	46.57	21.72	46.84	30.36	33.66	33.49
chr1	67214077	67215102	1026	5.97489	6.10033	5.83751	0.00638393	0.271534	0.866847	62.41	77.52	61.7	68.7	79.74	61.58	40.75	60.82	57.25	78.06	72.12	34.1
chr2	226842882	226843741	860	6.74827	6.8827	6.60002	0.00630579	0.271537	0.866847	77.27	120.98	153.9	138.99	142.5	74.38	49.48	102.53	93.68	102.22	115.39	118.75
chr9	84292901	84294024	1124	8.965	9.10904	8.80496	0.00596645	0.271538	0.866847	679.6	237.62	661.7	476.88	530.36	727.01	253.22	722.07	353.9	276.91	581.76	495.69
chr19	5052558	5052898	341	4.97505	4.67749	5.22161	-0.00505879	0.271541	0.866847	25.76	11.59	17.73	27.16	40.11	31.19	58.21	26.94	67.66	35.93	13.22	21.92
chr6	125803034	125803352	319	5.38577	5.19897	5.55113	-0.0060135	0.271566	0.866847	26.75	31.88	36.88	61.51	35.39	27.99	66.94	31.28	52.04	45.22	48.08	37.76
chr12	45913410	45914581	1172	5.96097	6.1152	5.78826	0.00594969	0.271572	0.866847	67.37	33.32	57.45	72.69	83.52	101.57	52.39	72.12	41.63	70	58.9	36.54
chr6	26103614	26104822	1209	11.1153	11.1775	11.0503	0.00756866	0.271576	0.866847	2239.92	2413.11	2360.28	2052.12	2208.75	2622.51	1763.79	2158.39	1686.21	2121.15	2716.47	2278.09
chr14	103091047	103092176	1130	9.30833	9.25341	9.36124	-0.00794615	0.271599	0.866847	574.59	699.08	577.3	615.87	546.41	648.63	727.64	631.7	676.57	663.48	584.16	662.54
chrX	51332120	51333572	1453	7.03465	6.88127	7.17327	-0.0064213	0.2716	0.866847	75.29	121.71	141.13	99.85	161.37	107.97	133.89	165.09	218.58	115.85	139.43	93.17
chr3	9808765	9810723	1959	10.2521	10.2056	10.2973	-0.00816255	0.2716	0.866847	1086.77	1173.59	1243.26	1187.82	1151.33	1242.07	1164.22	1156.53	1238.64	1199.34	1539.73	1251.4
chr19	56111561	56112632	1072	10.0192	9.95318	10.0824	-0.00731971	0.27161	0.866847	969.87	994.66	1049.64	1203.79	898.88	830.98	995.41	885.43	869.13	1216.07	1220.01	1318.99
chr5	178113145	178113847	703	10.1898	10.1168	10.2592	-0.00728936	0.271619	0.866847	899.54	1501.04	1117.73	917.82	1021.57	1204.48	1225.34	1155.66	1264.66	1123.76	1104.62	1479.15
chr19	6538268	6538505	238	5.56719	5.79297	5.29939	0.00488819	0.271634	0.866847	81.24	64.48	24.82	95.06	43.88	23.19	23.28	30.41	26.02	80.53	52.89	23.14
chr12	103518583	103519734	1152	8.00618	7.90778	8.0983	-0.0066938	0.27164	0.866847	173.37	210.09	317.02	254.82	265.65	219.94	206.65	227.66	208.17	263.91	377.42	360.5
chr22	19632255	19632489	235	3.95617	3.58025	4.25412	-0.00462159	0.271641	0.866847	12.88	10.87	13.48	11.18	8.97	14.4	40.75	13.03	31.23	16.73	2.4	10.35
chr1	153854053	153855382	1330	7.5331	7.4089	7.64746	-0.00640744	0.271666	0.866847	155.54	156.48	159.57	220.47	226.02	101.57	189.19	213.75	171.74	238.51	269.24	120.57
chr15	65327856	65328724	869	5.65979	5.47553	5.82316	-0.00571295	0.271672	0.866847	36.66	68.1	22.69	63.11	50.02	26.39	58.21	66.04	62.45	57.61	62.5	32.88
chr1	93689544	93689722	179	4.78746	4.98378	4.56015	0.00521717	0.271678	0.866847	45.57	26.8	28.37	39.94	33.97	15.2	14.55	34.76	26.02	38.41	15.63	12.18
chr6	90190800	90191431	632	8.39859	8.51247	8.27494	0.00667423	0.271683	0.866847	378.44	328.17	393.62	472.09	391.64	227.14	247.4	310.2	192.56	430.55	367.8	309.96
chr1	91499995	91500192	198	5.09287	4.83462	5.31182	-0.00550351	0.271684	0.866847	30.71	31.88	46.81	22.37	22.65	16.8	26.19	26.07	83.27	26.64	43.27	32.88
chr7	2353845	2355465	1621	11.3334	11.3923	11.272	0.0075668	0.27172	0.866932	2590.62	3110.02	2707.09	2301.34	2289.44	3128.77	2645.69	2845.7	2341.96	1950.79	2498.91	2554.56
chr4	2851480	2852137	658	8.78026	8.88801	8.6638	0.0067229	0.271756	0.866982	424.01	475.96	519.15	390.61	518.57	514.26	282.32	367.55	275.83	352.49	641.86	513.35
chr3	188164071	188164982	912	6.25075	6.35948	6.13315	0.0067955	0.271761	0.866982	83.22	65.2	93.62	72.69	81.16	96.77	55.3	90.37	67.66	63.19	69.71	74.9
chr6	90274250	90275058	809	10.3861	10.3164	10.4526	-0.00731494	0.271769	0.866982	1461.25	1185.91	1333.33	1238.14	1114.05	1318.05	1120.56	1024.45	1472.83	1703.61	1461.6	1625.29
chr11	67629279	67630880	1602	11.8381	11.8959	11.7779	0.00761046	0.271776	0.866982	3587.24	4458.2	3728.36	3154.46	3343.56	4593.19	3163.76	3737.21	3559.78	3095.62	3423.23	4090.34
chr12	98612581	98613432	852	9.62171	9.69569	9.54374	0.00735666	0.271791	0.866982	830.19	617.22	916.31	840.34	875.76	895.76	654.87	795.06	577.68	831.98	735.61	882.98
chr17	78112067	78113618	1552	8.40177	8.46658	8.33391	0.00754874	0.271791	0.866982	387.35	380.33	324.82	353.07	368.99	307.92	273.59	337.14	312.26	318.42	383.43	311.17
chr1	20696273	20697315	1043	9.4311	9.36367	9.49552	-0.00747094	0.271819	0.867023	697.44	731.68	632.62	602.29	588.87	699.82	911	784.63	702.59	687.02	563.73	682.03
chr19	54630288	54631170	883	7.43884	7.36987	7.50467	-0.00717458	0.27183	0.867023	161.48	143.44	190.07	128.61	189.69	179.15	192.1	184.21	145.72	188.33	191.11	188.17
chr15	59535375	59535807	433	4.53283	4.79041	4.21906	0.00452583	0.271832	0.867023	29.72	28.25	10.64	60.71	23.12	13.6	8.73	13.9	15.61	41.51	21.64	10.35
chr7	107644072	107644567	496	4.83002	4.6395	4.99829	-0.00597691	0.27185	0.867034	23.78	18.84	35.46	19.97	28.31	23.19	34.93	38.23	41.63	29.74	19.23	28.01
chr19	38229455	38230254	800	7.92081	7.80687	8.02641	-0.00677654	0.271858	0.867034	278.38	223.13	197.87	200.5	200.54	243.14	349.27	218.97	307.06	218.06	161.06	309.96
chr14	75978014	75978671	658	8.37703	8.49211	8.25197	0.00658138	0.271863	0.867034	271.45	307.16	470.21	383.42	290.66	437.48	200.83	369.29	239.4	229.21	415.88	374.51
chr5	62762575	62762977	403	4.50277	4.09376	4.82106	-0.00415478	0.271915	0.867094	12.88	7.97	6.38	28.76	24.06	22.39	52.39	19.12	62.45	21.06	2.4	12.18
chr9	6449267	6449507	241	3.50019	3.75714	3.18735	0.00495717	0.271917	0.867094	18.82	14.49	11.35	15.18	8.49	12.8	8.73	11.3	5.2	16.11	6.01	7.31
chr5	151957211	151957425	215	3.28142	3.44623	3.09533	0.0041548	0.271929	0.867094	11.89	6.52	14.89	17.57	11.32	3.2	0	8.69	26.02	9.29	2.4	4.87
chr7	128841901	128842811	911	6.52419	6.3984	6.63989	-0.00686639	0.27193	0.867094	103.03	71	87.94	73.49	75.5	95.17	119.33	86.89	124.9	97.88	87.74	81.6
chr2	20641935	20642958	1024	7.89946	7.81504	7.97921	-0.00712993	0.271938	0.867094	270.45	236.17	184.4	250.02	169.4	240.74	256.13	230.26	286.24	259.57	218.76	263.07
chr1	186218683	186219268	586	5.41902	5.14311	5.65054	-0.00512211	0.271953	0.867094	23.78	30.43	26.95	56.71	50.96	23.19	23.28	39.1	119.7	60.09	34.86	24.36
chr1	109493839	109494668	830	10.7373	10.7973	10.6748	0.00766115	0.271954	0.867094	1739.63	1979.89	1702.83	1583.22	1622.71	2049.06	1749.24	1717.85	1207.41	1561.13	1724.84	1847.56
chr1	224147297	224147726	430	5.47002	5.66733	5.24138	0.00542133	0.271956	0.867094	32.69	45.64	65.96	48.73	41.52	70.38	20.37	59.09	20.82	19.2	68.51	38.97
chr11	45655144	45655845	702	4.99904	4.64078	5.2858	-0.00476046	0.271968	0.867104	26.75	27.53	26.24	15.18	23.59	30.39	29.11	25.2	119.7	30.97	10.82	18.27
chr11	65607028	65607483	456	4.70564	4.31334	5.01375	-0.00404262	0.272002	0.867129	33.68	23.18	9.22	31.15	10.85	11.2	107.69	14.77	36.43	18.58	6.01	10.35
chrX	66035155	66036612	1458	6.00763	6.22579	5.7505	0.00479783	0.272003	0.867129	27.74	93.45	121.28	73.49	65.12	67.98	11.64	121.65	52.04	26.64	75.72	35.32
chr1	11352893	11353148	256	4.1085	3.76615	4.38499	-0.00476476	0.272004	0.867129	18.82	6.52	16.31	13.58	18.4	8	40.75	14.77	31.23	20.44	7.21	10.96
chr17	68181359	68181743	385	7.41577	7.54307	7.27615	0.0065029	0.272036	0.867202	151.57	220.23	190.78	180.53	196.76	179.15	98.96	166.83	104.09	114.61	246.41	199.13
chr14	74913906	74914427	522	4.3598	4.54017	4.15361	0.00544272	0.272068	0.867275	38.64	21.01	21.99	13.58	23.59	20.79	26.19	12.16	10.41	24.78	19.23	14.01
chr1	222663847	222665812	1966	6.08329	6.26388	5.8768	0.00536951	0.27212	0.867286	94.11	81.14	56.74	49.53	89.18	90.38	49.48	79.94	41.63	17.35	110.58	53.59
chr6	135044407	135045229	823	6.38426	6.2229	6.52937	-0.00625832	0.272146	0.867286	60.43	68.1	89.36	55.12	94.37	80.78	72.76	63.43	140.52	61.33	91.35	124.84
chr1	231039190	231041201	2012	9.90344	9.97619	9.82682	0.00722257	0.272154	0.867286	816.32	1317.03	987.23	909.03	1056.48	957.35	852.79	1055.73	853.51	684.54	948.36	1054.1
chr1	183186015	183186423	409	4.35515	4.06495	4.59664	-0.00503109	0.272158	0.867286	19.81	15.94	19.15	8.79	12.74	23.99	43.66	6.95	31.23	17.97	22.84	22.53
chr2	1172972	1173323	352	3.68065	3.9552	3.34128	0.00398733	0.272165	0.867286	14.86	13.04	3.55	23.17	5.66	32.79	17.46	12.16	5.2	1.86	18.03	6.09
chr9	130140726	130141146	421	4.11363	4.38451	3.77985	0.00455596	0.272166	0.867286	24.77	17.39	17.73	27.16	25.48	12.8	8.73	6.08	10.41	36.55	4.81	15.83
chr15	63030032	63030472	441	4.72521	4.87032	4.56386	0.00589008	0.272168	0.867286	31.7	22.46	37.59	30.35	30.2	23.19	32.02	21.72	20.82	30.97	12.02	24.36
chr5	36265304	36265918	615	5.48809	5.56579	5.40597	0.00652414	0.27217	0.867286	47.55	44.19	49.65	50.32	45.3	47.19	23.28	47.79	72.86	38.41	31.25	40.8
chr10	91887164	91888185	1022	7.734	7.65276	7.81091	-0.00729123	0.272181	0.867286	231.82	190.53	183.69	190.91	224.13	186.35	235.75	240.69	255.01	218.68	173.08	224.09
chr3	15815778	15815996	219	3.45486	3.73476	3.10726	0.00458087	0.272184	0.867286	7.93	10.14	15.6	15.98	9.44	20.79	14.55	3.48	0	15.49	6.01	12.18
chr3	149277139	149278148	1010	6.90204	7.07401	6.70676	0.00544218	0.272185	0.867286	148.6	83.31	104.26	136.59	108.53	227.14	66.94	185.08	98.88	56.37	165.87	53.59
chr13	26557086	26558352	1267	7.64376	7.34561	7.89072	-0.00437789	0.272196	0.867286	195.16	170.97	115.6	290.76	98.62	104.77	314.34	185.95	405.94	314.7	165.87	37.15
chr2	55223149	55224303	1155	10.7342	10.7939	10.6719	0.00762691	0.272223	0.867286	1697.03	1958.16	1710.63	1652.72	1648.66	1985.08	1560.05	1311.2	1394.77	1774.23	1819.79	1928.55
chr17	79340192	79341640	1449	11.4982	11.5854	11.4053	0.00695398	0.27223	0.867286	2752.1	3180.29	3363.11	3319.81	3319.97	2501.74	1740.51	3002.98	2107.76	2321.87	3994.17	3106.88
chr8	28363276	28364304	1029	9.28782	9.3598	9.21205	0.0073854	0.272234	0.867286	634.03	599.84	721.98	604.69	600.2	781.39	544.27	672.54	468.39	530.29	722.39	620.52
chr14	52960845	52961421	577	5.14159	4.8962	5.35125	-0.00564785	0.272236	0.867286	34.67	26.08	45.39	29.56	22.18	20.79	43.66	42.58	72.86	27.26	37.26	21.31
chr12	124481976	124482618	643	5.63302	5.38674	5.84333	-0.00502578	0.272247	0.867286	82.23	55.78	23.4	44.73	32.09	12.8	55.3	39.1	93.68	73.1	55.29	28.01
chr9	42443139	42444173	1035	8.20893	7.83335	8.50666	-0.00384867	0.272263	0.867286	316.03	273.84	65.25	397	249.14	67.18	128.06	94.71	260.22	932.96	439.92	326.4
chrX	78457015	78457236	222	3.86271	3.56448	4.10972	-0.00483042	0.272267	0.867286	12.88	8.69	14.18	20.77	5.66	8.8	20.37	6.08	26.02	14.25	21.64	15.22
chr12	31767939	31768374	436	4.55651	4.69046	4.40885	0.0058176	0.272272	0.867286	25.76	26.08	17.73	22.37	30.2	32.79	37.84	22.59	10.41	16.73	22.84	17.05
chr21	24050994	24051198	205	5.07049	5.27064	4.83803	0.00579432	0.272273	0.867286	31.7	45.64	49.65	28.76	43.88	31.99	20.37	43.45	10.41	22.3	32.45	42.63
chr11	10891804	10892955	1152	7.44451	7.56624	7.31156	0.00659933	0.272281	0.867286	186.25	126.05	195.04	166.15	182.14	281.53	148.44	212.88	104.09	175.94	138.23	173.55
chr9	114869851	114870315	465	4.15106	4.39025	3.86417	0.0047798	0.27231	0.867286	12.88	16.66	14.18	21.57	24.54	35.99	0	30.41	15.61	10.53	18.03	12.79
chr1	46184167	46184511	345	5.46341	5.59106	5.32336	0.00599796	0.272314	0.867286	56.47	44.92	29.79	54.32	61.34	42.39	29.11	60.82	52.04	38.41	32.45	27.4
chr1	199590778	199590990	213	3.07665	3.40658	2.64818	0.00411959	0.272329	0.867286	9.91	1.45	10.64	16.77	5.66	19.19	5.82	8.69	0	6.19	10.82	6.09
chr20	63730439	63731415	977	8.27322	8.36859	8.1711	0.00696091	0.272332	0.867286	299.18	357.87	272.34	317.92	348.7	387.1	264.86	313.68	197.77	294.26	417.09	241.75
chr1	97765131	97765658	528	3.92753	4.09168	3.74227	0.00467585	0.27235	0.867286	6.93	19.56	6.38	19.17	17.46	32.79	17.46	13.9	20.82	10.53	6.01	11.57
chr20	63529205	63529633	429	5.48529	5.6423	5.30908	0.00558845	0.272353	0.867286	35.66	52.88	69.5	51.92	58.51	31.19	11.64	30.41	62.45	55.75	25.24	52.37
chr1	19476753	19478233	1481	10.9559	11.0319	10.8757	0.00717646	0.272364	0.867286	1799.07	2058.13	2487.23	2262.2	2203.09	1753.14	1426.17	2013.28	1504.06	1733.35	2599.87	1996.76
chrX	64842110	64843529	1420	8.31631	8.42849	8.19466	0.00656252	0.272366	0.867286	339.8	245.59	339.01	322.72	274.62	545.46	224.11	257.2	260.22	275.68	444.73	295.95
chr22	22167161	22168810	1650	11.707	11.7867	11.6227	0.00709262	0.272368	0.867286	3586.25	3500.49	3412.76	3207.18	3277.97	4213.29	2465.23	3109.85	2237.87	2749.94	4485.77	3871.72
chr3	194089219	194090137	919	6.92576	6.75036	7.08213	-0.00593668	0.27237	0.867286	78.26	118.08	97.16	118.22	156.66	77.58	261.95	121.65	135.31	123.28	69.71	101.09
chr6	167020264	167020850	587	6.34348	6.17865	6.4914	-0.00594407	0.272383	0.867286	68.36	105.77	53.9	47.93	104.28	54.39	128.06	59.96	83.27	126.38	70.92	71.25
chr9	90025759	90026125	367	6.27641	6.11931	6.41808	-0.00648063	0.272391	0.867286	48.54	66.65	84.4	75.89	71.25	70.38	130.97	79.07	93.68	54.52	79.33	75.51
chr6	87701282	87702834	1553	12.0477	12.1092	11.9834	0.0075116	0.272398	0.867286	4384.74	4917.5	4251.76	3693.65	4230.18	5029.87	3498.48	3956.18	3330.79	3724.41	4866.8	4918.51
chr10	80662539	80663300	762	5.51558	5.22162	5.75967	-0.00505476	0.272422	0.867286	21.79	49.26	29.08	42.34	38.22	43.19	87.32	44.31	114.5	35.31	15.63	28.01
chr5	132954264	132954595	332	4.0889	4.25485	3.90135	0.00513876	0.27244	0.867286	18.82	18.11	18.44	13.58	18.4	27.19	14.55	16.51	20.82	6.81	7.21	23.75
chr13	45259448	45259794	347	3.71327	4.01429	3.33241	0.00448485	0.272442	0.867286	27.74	13.04	4.96	17.57	16.04	17.6	11.64	10.43	0	6.81	8.41	23.14
chr17	55264539	55266032	1494	8.12802	8.0205	8.22807	-0.00694931	0.272449	0.867286	246.68	270.22	296.45	277.98	288.3	178.35	328.89	265.02	400.74	231.07	251.21	322.14
chr2	86174547	86174787	241	3.88075	3.66846	4.06577	-0.0051789	0.272449	0.867286	12.88	15.21	7.09	15.18	17.93	8	23.28	23.46	10.41	17.35	15.63	10.35
chr12	32455609	32456427	819	5.8157	5.93254	5.68857	0.00643649	0.272456	0.867286	49.53	71	66.67	46.33	56.15	76.78	43.66	65.17	57.25	44.6	37.26	61.5
chr8	27890789	27891359	571	5.38921	5.21022	5.54842	-0.00601596	0.27247	0.867286	35.66	34.77	32.62	37.54	41.52	39.99	64.03	32.15	57.25	56.37	19.23	51.76
chr16	85114734	85115647	914	7.26608	7.12552	7.39416	-0.00656082	0.272473	0.867286	175.35	141.99	100	94.26	156.66	169.56	160.08	158.14	265.42	136.91	131.02	157.72
chr2	238160233	238160618	386	4.96452	4.7667	5.13845	-0.00540547	0.27248	0.867286	34.67	27.53	12.77	42.34	21.23	24.79	61.12	17.38	26.02	37.17	28.85	40.8
chrX	55343154	55343501	348	3.9266	3.62448	4.17629	-0.0050222	0.272507	0.867296	9.91	17.39	14.89	15.18	9.44	7.2	11.64	24.33	36.43	16.11	9.62	10.35
chr16	2540821	2541252	432	8.37294	8.30383	8.43889	-0.00741778	0.272524	0.867296	295.22	321.65	341.84	355.47	341.15	240.74	317.25	326.71	379.92	371.7	347.37	339.19
chr3	36958145	36959227	1083	6.82067	6.69406	6.93705	-0.00648569	0.272535	0.867296	106	64.48	118.44	110.23	108.53	113.57	180.45	149.45	104.09	124.52	84.14	92.56
chr7	116621707	116622169	463	3.96531	4.32135	3.49157	0.00382548	0.272543	0.867296	48.54	21.73	4.26	24.76	17.46	3.2	5.82	9.56	0	31.59	14.42	6.09
chr2	179058372	179059534	1163	6.92806	6.8195	7.02903	-0.00665742	0.27255	0.867296	108.97	97.8	131.91	102.25	131.18	105.57	180.45	146.85	88.47	81.77	149.04	137.01
chr1	55209392	55209576	185	5.04076	5.22372	4.83118	0.00603306	0.272557	0.867296	41.61	28.98	31.91	49.53	35.39	36.79	23.28	28.67	15.61	44.6	33.66	24.97
chr17	5257974	5258209	236	4.42293	4.0608	4.71215	-0.00503109	0.272559	0.867296	15.85	21.01	17.73	10.38	20.76	14.4	26.19	18.25	62.45	9.91	25.24	15.22
chr11	9861874	9862586	713	6.40755	6.25259	6.54747	-0.00666736	0.272587	0.867296	98.08	63.75	78.01	65.5	74.55	77.58	81.5	87.76	156.13	77.44	86.54	71.86
chr6	3367528	3367971	444	3.94063	3.52726	4.26155	-0.00376089	0.27259	0.867296	7.93	13.04	4.96	3.99	5.66	33.59	37.84	39.1	15.61	9.29	12.02	1.22
chr11	119509921	119510422	502	6.03666	5.82251	6.22309	-0.00571904	0.272591	0.867296	71.33	44.19	49.65	76.68	58.51	39.19	104.78	37.36	124.9	86.73	42.07	52.37
chr5	73564810	73566404	1595	10.9197	10.9764	10.8607	0.00779459	0.272611	0.867296	2033.86	2223.31	2014.18	1723.01	1947.34	2146.63	1883.12	1868.17	1384.36	1866.54	2069.8	2085.05
chr7	69182569	69183425	857	5.65127	5.50007	5.78812	-0.00627697	0.272614	0.867296	52.51	46.36	26.95	36.74	53.79	55.19	61.12	66.04	62.45	39.65	46.88	55.41
chr10	97025540	97026023	484	5.70458	5.50675	5.87853	-0.00636963	0.272616	0.867296	37.65	47.81	46.81	47.13	38.22	55.19	72.76	51.27	93.68	43.98	49.28	42.02
chr1	27296707	27296972	266	5.84706	5.99235	5.68547	0.00653885	0.272624	0.867296	82.23	63.75	62.41	59.91	50.49	63.18	29.11	62.56	46.84	59.47	48.08	62.72
chr5	150409836	150411834	1999	12.7515	12.8351	12.6627	0.00699469	0.272641	0.867296	8166.16	7602.27	7472.32	6012.56	7133.03	7455.63	4307.61	6465.61	4902.5	6001.67	9879.04	7349.45
chr7	91276921	91277252	332	4.71348	4.927	4.46277	0.00470667	0.27265	0.867296	44.58	18.11	19.86	54.32	24.06	21.59	23.28	42.58	20.82	16.11	24.04	5.48
chr7	129009032	129009964	933	8.34645	8.45652	8.22729	0.00662278	0.272652	0.867296	370.51	326.72	333.33	380.23	508.19	188.75	259.04	289.35	239.4	390.28	313.72	306.3
chr20	63819143	63820247	1105	5.66428	5.83593	5.46941	0.00562201	0.272663	0.867296	28.73	46.36	36.17	76.68	60.4	94.38	20.37	38.23	46.84	53.9	51.68	54.81
chr17	36936336	36938464	2129	7.52425	7.63348	7.40606	0.00657719	0.272666	0.867296	201.11	317.3	148.94	125.41	196.29	202.35	162.99	198.98	156.13	152.4	180.3	166.85
chr15	49215938	49216886	949	6.9066	6.99158	6.8163	0.00689485	0.272668	0.867296	138.69	115.19	122.69	135.8	120.79	130.37	151.35	100.79	98.88	143.1	93.75	88.3
chr20	34719505	34720070	566	5.15844	5.38275	4.89273	0.0047474	0.272695	0.867327	76.28	35.5	18.44	61.51	43.41	15.2	49.48	26.07	10.41	45.84	33.66	12.79
chr5	1593581	1594993	1413	9.7672	9.68777	9.84248	-0.00714063	0.272698	0.867327	856.94	776.6	597.87	723.71	808.76	1184.49	1065.26	836.77	863.92	887.12	967.59	887.85
chr5	119015844	119017011	1168	9.45838	9.55989	9.34918	0.00679275	0.272706	0.867327	625.12	735.31	839.71	752.47	747.42	828.58	506.44	623.88	374.71	591.62	959.18	857.41
chr5	112860737	112861872	1136	10.2312	10.2946	10.165	0.00757567	0.272729	0.86737	1172.96	1489.45	1253.19	1075.98	1195.68	1348.44	1210.79	1153.05	827.49	1188.19	1247.65	1261.14
chr3	184314084	184315764	1681	10.853	10.9038	10.8003	0.0078456	0.272781	0.867476	1903.09	2329.8	1800.71	1676.68	1800.6	1984.28	1792.9	1854.27	1847.55	1815.74	1466.41	1922.46
chr20	35698567	35700068	1502	10.6951	10.6554	10.7337	-0.00857247	0.272782	0.867476	1553.38	1864.71	1668.08	1555.26	1562.31	1473.21	1775.43	1611.84	1582.12	1718.48	1712.82	1815.9
chr1	66300923	66301582	660	6.63881	6.74594	6.52309	0.00631853	0.272794	0.867476	91.14	152.13	82.98	146.98	89.18	81.58	101.87	61.69	114.5	113.99	74.52	85.25
chr10	50297958	50298159	202	3.20638	3.51167	2.81866	0.00469351	0.272799	0.867476	11.89	8.69	14.18	8.79	13.68	11.2	5.82	9.56	0	14.87	7.21	4.87
chr22	37222354	37222953	600	9.04345	9.15984	8.91684	0.00651395	0.272816	0.867499	672.67	628.81	435.46	758.06	477.05	459.88	398.74	653.43	286.24	342.58	657.48	561.45
chr17	7644785	7645114	330	4.19783	4.00566	4.36738	-0.00510467	0.272847	0.86751	21.79	23.18	11.35	19.17	13.68	7.2	5.82	21.72	26.02	32.21	22.84	15.22
chr5	141370051	141370737	687	5.96416	5.81877	6.09622	-0.00639561	0.272855	0.86751	70.34	60.85	53.9	53.52	60.87	39.19	61.12	85.15	88.47	70.62	63.7	41.41
chr22	23069523	23071221	1699	10.5167	10.4445	10.5855	-0.00732184	0.272872	0.86751	1230.42	1694.47	1302.83	1397.1	1231.54	1504.4	1717.22	1660.5	1753.87	1359.79	1088.99	1639.3
chr16	81967002	81967989	988	7.6645	7.77146	7.54897	0.0067887	0.272876	0.86751	223.89	177.49	243.97	277.98	231.68	155.96	154.26	167.7	150.93	255.23	207.94	187.56
chr15	42632005	42632440	436	4.62741	4.75748	4.48444	0.00567654	0.2729	0.86751	13.87	25.36	32.62	35.95	21.71	32.79	32.02	26.07	20.82	15.49	20.43	19.49
chr5	96963218	96963645	428	6.79985	6.95147	6.6304	0.00587081	0.272903	0.86751	111.95	71	154.61	190.91	134.95	79.18	55.3	66.04	104.09	151.78	104.57	112.66
chr12	14215811	14217173	1363	6.62963	6.77336	6.46998	0.00616685	0.272906	0.86751	108.97	157.2	80.85	123.02	96.73	89.58	61.12	72.12	78.07	156.11	88.95	75.51
chr11	70814796	70815231	436	4.93127	4.58607	5.20961	-0.00479738	0.272915	0.86751	34.67	23.18	24.82	11.98	17.46	31.99	49.48	22.59	93.68	26.02	14.42	15.83
chr15	73981828	73983177	1350	8.05119	7.95568	8.14078	-0.00701782	0.272916	0.86751	272.44	247.76	233.33	250.02	252.44	233.54	343.44	316.29	291.44	244.08	317.32	180.86
chr2	144605139	144605750	612	5.34695	5.53227	5.13427	0.00522978	0.272919	0.86751	57.46	38.4	39.01	69.5	53.32	19.99	46.57	19.99	26.02	63.81	34.86	19.49
chr13	28422622	28423802	1181	9.25818	9.19384	9.31977	-0.00725986	0.272921	0.86751	526.05	528.12	666.67	579.93	590.76	622.24	619.95	592.6	468.39	579.85	739.22	834.27
chr20	48822970	48823127	158	6.19571	6.09784	6.28736	-0.00643438	0.272972	0.86764	60.43	49.99	84.4	58.31	88.24	69.58	75.67	84.28	41.63	66.29	106.98	93.78
chr17	30121863	30122172	310	6.66637	6.78375	6.53858	0.00648611	0.272981	0.86764	78.26	92	119.15	162.16	104.75	104.77	46.57	98.19	109.29	107.17	102.17	94.39
chr11	74783226	74784690	1465	8.9774	9.04311	8.90856	0.00751246	0.273022	0.867742	561.71	443.36	540.42	473.69	589.35	556.65	471.51	429.24	411.14	483.21	549.3	538.92
chr15	73265619	73265865	247	4.40818	4.54233	4.26026	0.00526656	0.273039	0.867767	33.68	15.21	17.73	31.95	21.23	19.99	11.64	23.46	36.43	21.68	12.02	9.74
chr1	158563845	158564340	496	5.96583	5.8004	6.11422	-0.00601156	0.27305	0.867774	62.41	35.5	57.45	72.69	67.95	38.39	40.75	60.82	98.88	82.39	88.95	43.84
chr17	35626932	35627401	470	5.16917	5.33574	4.98082	0.00528763	0.273066	0.867793	41.61	18.11	53.19	31.15	35.86	62.38	29.11	48.66	36.43	13.01	34.86	27.4
chr5	156920450	156920671	222	3.69997	3.98926	3.33774	0.00475218	0.273095	0.867843	24.77	13.76	9.22	20.77	15.57	11.2	5.82	16.51	0	13.01	19.23	6.09
chr11	44559319	44560139	821	9.20729	9.12808	9.28238	-0.00707701	0.27312	0.867843	502.27	531.74	656.03	596.7	657.77	412.69	753.83	535.25	468.39	582.33	640.65	755.71
chr1	64897792	64898885	1094	7.00717	6.82568	7.16836	-0.00576175	0.273132	0.867843	91.14	118.08	109.93	162.96	124.1	74.38	302.7	71.25	124.9	139.39	128.61	96.21
chr22	19106322	19106546	225	5.42464	5.21977	5.60401	-0.00602258	0.273133	0.867843	50.52	33.32	26.24	32.75	39.16	41.59	58.21	50.4	78.07	43.98	25.24	35.93
chr8	73745957	73747630	1674	10.9201	10.8543	10.9831	-0.00745003	0.273139	0.867843	1673.25	2181.29	1782.27	1672.69	1747.28	2050.66	2104.33	2472.94	2237.87	1580.95	1735.65	2013.2
chr19	46124951	46125144	194	3.58306	3.13044	3.92708	-0.00455601	0.273157	0.867843	8.92	7.24	7.8	9.59	11.8	7.2	26.19	11.3	31.23	8.67	9.62	4.26
chr12	4153246	4154335	1090	9.55758	9.46344	9.64596	-0.00682373	0.273163	0.867843	664.74	759.94	724.11	639.04	961.64	486.27	791.67	673.41	562.07	718	969.99	1091.85
chr5	55978084	55978482	399	4.66278	4.33735	4.92815	-0.00489941	0.27317	0.867843	19.81	25.36	17.02	9.59	23.12	26.39	58.21	13.03	52.04	29.74	14.42	15.22
chr5	11143659	11144238	580	4.62868	4.2484	4.92934	-0.00399604	0.273184	0.867843	27.74	36.95	4.26	2.4	9.91	32.79	5.82	13.9	72.86	29.12	28.85	32.27
chr10	99983246	99984958	1713	7.29323	7.40999	7.16618	0.00640545	0.273184	0.867843	220.92	105.04	108.51	145.38	232.62	207.95	133.89	162.49	145.72	135.05	120.2	164.42
chr8	100802516	100802833	318	4.19894	4.05706	4.32811	-0.00562273	0.273205	0.867843	12.88	19.56	15.6	14.38	17.46	19.99	11.64	16.51	20.82	31.59	18.03	21.92
chr11	62791543	62792644	1102	9.78539	9.83709	9.73177	0.00789771	0.273214	0.867843	850.99	1077.97	873.05	918.62	858.78	908.56	948.84	744.66	759.84	874.11	853.4	920.74
chr14	32938361	32938987	627	5.1355	4.80555	5.40386	-0.0049492	0.273216	0.867843	28.73	34.77	21.99	35.15	20.76	26.39	58.21	33.89	104.09	17.97	24.04	15.83
chr14	103428776	103429511	736	5.28651	5.4603	5.08888	0.00545804	0.273226	0.867843	32.69	41.29	38.3	66.3	47.19	38.39	34.93	31.28	31.23	66.29	24.04	16.44
chr2	70964524	70965743	1220	7.97584	7.88726	8.0593	-0.00725965	0.273232	0.867843	216.96	240.51	260.28	199.7	243.95	259.13	340.53	257.2	291.44	244.7	221.16	245.41
chr9	1005117	1005393	277	4.30333	3.92356	4.60368	-0.00485018	0.273243	0.867843	15.85	15.21	11.35	12.78	17.46	18.4	46.57	14.77	46.84	9.91	16.83	10.96
chr22	38956910	38957798	889	4.96483	4.82753	5.09019	-0.00561546	0.273256	0.867843	41.61	21.73	26.24	21.57	26.42	32.79	43.66	58.22	10.41	35.93	34.86	21.31
chr6	24720065	24721802	1738	12.2826	12.3384	12.2247	0.00767214	0.273257	0.867843	5412.07	6101.96	4870.2	4347.07	4582.18	5758.48	4362.91	4675.64	4330.02	4350.72	5477.4	5520.77
chr22	25068013	25068559	547	4.03285	3.56868	4.38348	-0.00375358	0.273258	0.867843	7.93	17.39	31.21	7.99	1.89	4.8	8.73	34.76	57.25	13.63	7.21	3.65
chr11	57649094	57649352	259	5.28778	5.12282	5.43581	-0.00622169	0.273281	0.867845	30.71	26.8	51.77	38.34	27.84	33.59	55.3	39.97	46.84	39.03	44.47	34.1
chr11	128598653	128599569	917	6.1275	6.2989	5.93295	0.00585883	0.273293	0.867845	51.52	58.68	76.6	89.47	82.57	113.57	84.41	77.33	5.2	59.47	85.34	54.81
chr22	25238158	25238347	190	2.04743	1.68156	2.33904	-0.00362071	0.273295	0.867845	1.98	5.8	6.38	0	1.89	3.2	8.73	2.61	0	11.15	3.61	4.26
chr3	13142029	13142250	222	3.43552	3.20966	3.63076	-0.00490444	0.273295	0.867845	10.9	7.24	9.22	11.18	8.97	8	11.64	7.82	15.61	19.82	4.81	14.61
chr12	93249704	93249951	248	5.62535	5.78659	5.44378	0.00558713	0.273316	0.867854	77.27	21.73	52.48	90.26	35.86	53.59	43.66	42.58	41.63	40.27	57.69	35.32
chr11	72738110	72739287	1178	11.4696	11.4094	11.5273	-0.00751578	0.273317	0.867854	2484.62	3136.83	2696.45	2997.1	2581.05	2424.16	2712.63	2586.77	2581.36	2658.87	3660.02	3510.61
chr3	56725928	56726504	577	5.46236	5.58344	5.33018	0.00577166	0.273366	0.867982	36.66	65.92	46.1	63.9	41.52	33.59	23.28	40.84	62.45	29.74	60.1	24.97
chr6	144349635	144350726	1092	8.33732	8.42013	8.24946	0.00731908	0.273383	0.868005	322.96	309.34	334.04	405.79	352	331.11	317.25	318.89	202.97	353.73	292.08	341.01
chr14	22387313	22387935	623	7.38133	7.47356	7.28281	0.00697705	0.273401	0.868016	188.23	171.69	176.6	203.69	130.23	195.95	142.62	199.85	145.72	165.41	138.23	142.49
chr7	23023972	23025227	1256	6.94609	7.06261	6.81932	0.00644506	0.273412	0.868016	96.1	133.3	167.38	95.06	164.68	145.56	119.33	123.39	88.47	71.24	144.24	130.92
chr14	68392749	68393213	465	6.20795	6.06335	6.33936	-0.00600405	0.27342	0.868016	42.6	56.51	104.26	59.91	89.18	48.79	107.69	110.35	46.84	58.85	82.94	79.16
chr4	87081764	87082078	315	3.42992	3.54971	3.29928	0.0045698	0.273423	0.868016	7.93	5.8	14.18	12.78	10.38	19.19	8.73	11.3	20.82	3.72	8.41	6.09
chr5	17413148	17413688	541	4.88946	4.71091	5.04833	-0.00562484	0.273463	0.86811	22.79	23.91	27.66	26.36	21.23	35.19	55.3	47.79	20.82	35.93	20.43	18.27
chr12	132153597	132154673	1077	8.73764	8.80377	8.66833	0.00732545	0.273479	0.868131	383.39	443.36	576.59	447.33	367.57	463.08	390.01	382.32	421.55	440.46	378.62	428.09
chr17	15683592	15684764	1173	8.68073	8.76804	8.58779	0.00677767	0.273533	0.868241	349.71	528.12	338.3	529.6	310.95	559.05	445.31	399.7	457.98	284.35	354.58	366.59
chr6	36874363	36875267	905	10.2376	10.2947	10.1781	0.00777894	0.27354	0.868241	1122.44	1441.64	1101.42	1208.58	1238.15	1424.42	1149.67	1185.2	936.78	1168.99	1262.07	1248.35
chr3	151426069	151426659	591	5.07756	4.78323	5.3219	-0.0052078	0.273541	0.868241	39.63	34.77	16.31	23.96	19.35	31.19	37.84	18.25	93.68	33.45	34.86	21.92
chr13	50106238	50107494	1257	8.43034	8.53872	8.31315	0.00668547	0.273581	0.868326	247.67	363.67	472.34	466.5	383.62	297.52	259.04	340.62	213.38	363.02	433.91	298.39
chr6	125832460	125832932	473	4.23178	3.95318	4.46518	-0.00515478	0.273586	0.868326	7.93	8.69	21.99	18.37	20.76	15.2	37.84	13.03	26.02	24.16	14.42	17.05
chr11	82732473	82734333	1861	7.80603	7.70091	7.904	-0.00701249	0.273613	0.868326	208.04	220.23	227.66	210.08	192.04	190.35	244.49	212.88	333.08	279.39	177.89	189.38
chr2	242088071	242089307	1237	10.5727	10.6552	10.4851	0.00697886	0.273617	0.868326	1324.54	2015.39	1380.85	1679.88	1794.94	1480.41	817.86	1544.93	1686.21	1317.05	1634.69	1599.11
chr4	78890886	78891382	497	3.86344	4.13513	3.52843	0.00468173	0.273637	0.868326	22.79	8.69	20.57	23.17	19.82	10.4	8.73	9.56	0	11.15	30.05	9.74
chrX	12866287	12868129	1843	8.90747	8.98908	8.82097	0.00705146	0.273641	0.868326	427.97	378.16	610.64	568.75	634.64	428.69	468.6	523.09	374.71	415.68	481.99	449.41
chr1	1179326	1179757	432	4.67236	4.4778	4.84377	-0.00527611	0.27369	0.868326	31.7	39.84	20.57	14.38	18.4	8.8	26.19	22.59	31.23	37.17	22.84	32.27
chr1	17053681	17054731	1051	10.9014	10.9486	10.8526	0.00804114	0.273696	0.868326	2078.44	2172.6	1918.44	1758.96	1741.14	2188.22	1868.57	1736.1	1863.16	1702.37	1793.35	2131.33
chr6	14957623	14958035	413	4.99792	4.79025	5.17943	-0.00567499	0.273703	0.868326	27.74	34.05	29.79	23.96	32.09	18.4	52.39	27.81	41.63	19.2	25.24	51.15
chr10	114044651	114045696	1046	7.19079	6.99655	7.36195	-0.00526077	0.273713	0.868326	175.35	159.38	112.06	71.09	120.32	127.97	157.17	285	114.5	96.64	46.88	286.82
chr15	63292734	63293620	887	6.91234	7.09318	6.70555	0.00545146	0.273715	0.868326	155.54	107.22	108.51	202.1	196.29	49.59	87.32	76.46	52.04	194.52	115.39	100.48
chr1	221911613	221912010	398	4.94637	4.72589	5.13759	-0.00565034	0.273725	0.868326	24.77	21.73	29.08	27.96	34.45	20.79	11.64	49.53	67.66	30.97	26.44	24.97
chr4	128683115	128683861	747	4.93593	5.07167	4.78607	0.00487733	0.273761	0.868326	21.79	24.63	29.79	37.54	63.23	24.79	32.02	8.69	52.04	14.25	39.67	18.88
chr6	130075108	130076044	937	5.9682	6.02739	5.90647	0.00670796	0.273769	0.868326	51.52	61.58	77.3	63.11	67.48	70.38	52.39	47.79	88.47	55.14	61.3	54.81
chr10	112531025	112531339	315	4.32342	4.58832	3.99869	0.00429339	0.27377	0.868326	26.75	26.8	6.38	46.33	18.87	19.19	11.64	13.9	15.61	40.27	9.62	4.87
chr7	105257276	105257709	434	5.27329	5.04003	5.47404	-0.00569571	0.273792	0.868326	12.88	33.32	34.04	34.35	50.02	32.79	37.84	29.54	78.07	39.03	45.68	36.54
chr19	3104018	3104796	779	7.72353	7.81957	7.62064	0.00688063	0.273797	0.868326	227.86	217.33	189.36	198.9	205.26	316.72	151.35	237.21	197.77	207.53	161.06	225.92
chr3	15165811	15166162	352	3.83844	4.02456	3.6247	0.00479951	0.273798	0.868326	23.78	7.97	9.22	23.17	23.12	10.4	17.46	13.9	10.41	9.91	15.63	6.7
chr2	241950648	241951668	1021	6.94863	7.07973	6.80441	0.00591347	0.273799	0.868326	104.02	149.96	70.21	213.28	169.4	104.77	61.12	99.93	171.74	144.34	103.37	90.12
chr2	68520507	68520755	249	4.09051	4.30039	3.8448	0.00449368	0.273805	0.868326	6.93	15.21	21.28	17.57	21.23	35.99	0	22.59	26.02	5.58	19.23	12.79
chr3	81706097	81706342	246	3.88068	3.53347	4.16033	-0.00458691	0.273817	0.868326	7.93	4.35	15.6	9.59	8.02	23.99	17.46	17.38	36.43	10.53	7.21	18.27
chr6	157908458	157909766	1309	7.37817	7.52046	7.2203	0.00596827	0.273819	0.868326	325.93	147.06	103.55	242.04	135.89	147.16	98.96	123.39	166.54	162.31	133.42	210.09
chr22	33577275	33577460	186	5.35885	5.49704	5.20601	0.0061361	0.273821	0.868326	51.52	40.57	46.1	43.93	42.47	46.39	26.19	25.2	36.43	27.88	60.1	45.67
chr10	108586460	108586796	337	3.43399	3.77438	2.98765	0.00359143	0.273824	0.868326	14.86	2.17	10.64	47.93	3.3	3.2	11.64	2.61	5.2	14.87	9.62	3.65
chr16	89640887	89641531	645	7.07938	6.9348	7.21078	-0.0061004	0.273828	0.868326	169.41	167.35	142.55	98.25	90.12	66.38	171.72	159.88	140.52	172.22	162.27	82.21
chr5	154650210	154650485	276	5.50958	5.60644	5.40575	0.00605888	0.273829	0.868326	39.63	47.81	55.32	63.11	42.47	43.99	34.93	56.48	67.66	40.89	30.05	24.36
chr6	105402386	105403757	1372	10.5931	10.6542	10.5293	0.00746554	0.273833	0.868326	1699.01	1655.35	1467.37	1326.81	1458.5	2061.86	1562.96	1764.77	1389.56	1413.07	1318.57	1418.25
chr19	47112097	47114124	2028	12.4505	12.5045	12.3943	0.00773421	0.273836	0.868326	6138.24	6211.35	5308.5	5095.54	5419.72	6691.03	4630.68	5658.39	4803.62	4887.82	6431.77	5889.18
chr13	50511859	50513412	1554	9.51119	9.44193	9.57727	-0.00731919	0.273842	0.868326	616.2	618.67	829.08	641.44	729.49	738.21	555.91	726.41	869.13	708.7	872.63	850.71
chr1	41919731	41920403	673	7.23287	7.03996	7.40301	-0.00557052	0.273847	0.868326	93.12	100.7	246.81	86.27	83.52	179.15	122.24	236.35	291.44	108.41	132.22	124.84
chr7	130491298	130492508	1211	6.65371	6.46971	6.81687	-0.00627869	0.273886	0.868326	85.2	94.18	95.04	67.1	99.09	91.18	133.89	105.14	202.97	65.05	82.94	86.47
chr14	20612267	20614173	1907	11.5258	11.5999	11.4477	0.00717079	0.273898	0.868326	3373.26	3661.32	2974.46	3011.47	2772.62	2830.45	2363.36	2704.07	2076.54	2509.58	4009.79	3095.92
chr2	85408269	85409158	890	9.0299	9.08997	8.96721	0.00746887	0.273917	0.868326	520.11	546.23	573.05	546.38	628.04	455.88	451.13	416.21	530.84	573.65	492.81	538.31
chr18	2337439	2337882	444	4.92698	4.98949	4.86165	0.00564501	0.273921	0.868326	35.66	31.15	38.3	27.96	31.14	26.39	14.55	17.38	72.86	28.5	19.23	21.92
chr19	40089915	40091456	1542	9.4306	9.36386	9.49439	-0.00734192	0.273949	0.868326	478.5	667.93	751.77	684.57	718.63	651.83	698.53	782.03	666.16	651.71	865.42	663.76
chr7	77558427	77558611	185	3.60038	3.82525	3.33387	0.0045272	0.273959	0.868326	11.89	16.66	9.22	29.56	11.32	6.4	17.46	6.08	5.2	14.25	12.02	5.48
chr16	31333393	31334369	977	7.70049	7.61995	7.77677	-0.00718904	0.273962	0.868326	164.45	193.43	192.2	253.22	190.63	186.35	238.66	190.29	228.99	240.98	203.13	213.74
chr18	44871149	44871524	376	3.80607	4.09246	3.44838	0.00448077	0.273964	0.868326	28.73	18.11	15.6	18.37	12.74	8.8	0	13.03	5.2	9.29	30.05	7.92
chr14	23969234	23970575	1342	6.43703	6.61576	6.23299	0.00497648	0.273972	0.868326	51.52	78.96	248.23	93.46	67.48	48.79	58.21	47.79	135.31	107.79	54.09	48.11
chr8	80982980	80983443	464	5.21788	4.89362	5.48246	-0.00459173	0.273983	0.868326	31.7	33.32	8.51	34.35	60.87	9.6	58.21	34.76	93.68	21.68	27.65	32.27
chr22	21567122	21568487	1366	9.72708	9.78118	9.67087	0.0078629	0.273987	0.868326	941.14	1013.49	821.98	758.86	809.7	934.15	780.03	768.12	765.04	854.9	835.37	887.24
chr6	3449918	3450434	517	4.67613	4.87078	4.45106	0.00544634	0.274007	0.868326	33.68	28.98	14.18	41.54	33.97	23.19	17.46	36.49	15.61	25.4	20.43	15.83
chr1	24228362	24228611	250	3.84633	4.08282	3.56333	0.00417007	0.274007	0.868326	25.76	10.14	2.84	24.76	22.18	16	5.82	13.03	20.82	19.2	9.62	2.44
chr2	45728398	45728992	595	10.6937	10.7619	10.6222	0.00731099	0.274012	0.868326	1780.25	1383.68	1947.51	1792.51	1487.76	2026.67	1239.89	1440.66	1462.42	1635.47	1984.46	1694.11
chr2	24508992	24510122	1131	7.00863	7.1412	6.86263	0.00609369	0.274014	0.868326	186.25	105.04	117.73	177.33	167.04	93.58	136.8	136.42	104.09	171.6	80.53	68.81
chr6	24749195	24749615	421	4.27506	4.13242	4.40486	-0.00538738	0.274016	0.868326	22.79	18.11	17.73	14.38	14.63	17.6	11.64	12.16	20.82	29.74	18.03	34.71
chr11	65602623	65603151	529	4.91285	4.74502	5.06318	-0.00515259	0.274022	0.868326	16.84	49.26	20.57	34.35	25.48	14.4	11.64	30.41	20.82	47.08	52.89	37.76
chr16	56317847	56318982	1136	6.9935	6.8466	7.12682	-0.00649563	0.274029	0.868326	131.76	92	95.04	122.22	104.75	144.76	183.36	126.86	197.77	142.48	97.36	90.73
chr11	60183909	60184524	616	5.99158	5.84836	6.12186	-0.00630279	0.274035	0.868326	47.55	76.07	64.54	47.13	73.61	36.79	58.21	85.15	83.27	51.42	66.11	73.68
chr1	89692652	89695048	2397	9.58408	9.47941	9.68166	-0.00664443	0.274039	0.868326	600.35	772.98	968.79	746.88	782.81	411.09	724.73	666.46	593.3	814.64	1007.26	1121.08
chr3	6799377	6799818	442	4.73687	4.35107	5.04097	-0.00457676	0.274041	0.868326	18.82	11.59	34.75	16.77	16.51	23.99	20.37	22.59	104.09	11.15	19.23	20.1
chr7	105245604	105246202	599	5.68502	5.84589	5.50393	0.00603197	0.274066	0.868369	69.35	35.5	65.96	52.72	65.59	55.99	29.11	52.14	41.63	70	28.85	50.54
chrX	65685139	65685608	470	4.87348	5.00406	4.72989	0.0059066	0.274073	0.868369	21.79	39.84	48.94	28.76	31.61	21.59	29.11	26.07	26.02	26.02	27.65	24.36
chr19	50705462	50705827	366	4.78697	4.54004	4.99775	-0.00517756	0.274106	0.868427	24.77	15.94	27.66	11.98	34.45	24.79	66.94	17.38	26.02	38.41	21.64	21.31
chr17	9199654	9199903	250	3.698	3.28381	4.01943	-0.00431526	0.27411	0.868427	20.8	4.35	9.93	4.79	8.97	9.6	5.82	14.77	46.84	7.43	7.21	15.22
chr2	239441249	239441588	340	3.39226	3.23395	3.53489	-0.00435297	0.274121	0.868432	8.92	5.07	12.06	7.19	8.02	15.2	0	24.33	0	17.35	10.82	17.05
chr4	173500931	173501265	335	4.39486	4.10165	4.63843	-0.005124	0.274157	0.868489	19.81	30.43	9.22	12.78	15.57	15.2	26.19	17.38	46.84	12.39	19.23	27.4
chr15	43270343	43271248	906	9.32367	9.24996	9.3938	-0.00713147	0.274158	0.868489	628.09	527.39	651.06	551.17	512.43	782.99	582.11	656.9	619.32	555.69	789.7	832.44
chr15	90516976	90517164	189	3.75435	3.54698	3.93562	-0.00465224	0.274192	0.868526	11.89	7.24	4.26	17.57	15.57	13.6	20.37	20.85	5.2	22.3	4.81	18.27
chr3	191239695	191239999	305	3.80573	3.59785	3.98739	-0.00470058	0.274196	0.868526	9.91	5.07	13.48	21.57	14.63	8	26.19	28.67	0	15.49	12.02	12.79
chr14	68672633	68673022	390	5.08251	4.91946	5.22899	-0.00581315	0.274197	0.868526	28.73	34.77	40.43	22.37	32.09	23.19	29.11	39.97	36.43	21.68	61.3	36.54
chr20	3102143	3102591	449	5.03231	4.76592	5.2571	-0.00507903	0.274228	0.868553	48.54	20.28	14.18	34.35	20.29	25.59	14.55	24.33	88.47	45.22	27.65	29.23
chr19	857054	857369	316	6.99583	6.88183	7.10148	-0.00677989	0.274229	0.868553	124.83	110.84	134.04	150.97	98.15	88.78	122.24	106.88	176.95	133.81	159.86	124.23
chr5	40410952	40411163	212	4.66784	4.48883	4.82707	-0.0052026	0.27424	0.868553	18.82	17.39	32.62	14.38	28.31	23.19	23.28	19.12	20.82	18.58	30.05	58.46
chr12	49343310	49343673	364	6.24586	6.41261	6.0573	0.00639291	0.274247	0.868553	74.3	97.8	87.23	82.28	86.35	83.18	40.75	85.15	20.82	75.58	87.74	89.52
chr3	42216863	42217350	488	7.30686	7.44622	7.15259	0.00595862	0.274253	0.868553	131.76	125.33	193.62	173.34	204.78	217.54	49.48	170.31	171.74	86.73	206.74	168.68
chr17	78985698	78987269	1572	6.93325	6.84957	7.01234	-0.00672989	0.274261	0.868553	140.68	105.77	104.26	98.25	130.23	112.77	110.6	179.87	104.09	159.21	108.18	112.66
chr3	71548958	71549699	742	6.20882	6.11236	6.29923	-0.00652242	0.274287	0.868605	70.34	49.26	82.27	55.92	61.34	95.97	81.5	100.79	57.25	80.53	76.93	75.51
chr18	23859845	23860590	746	7.38873	7.5132	7.25249	0.00632596	0.274305	0.868612	156.53	89.83	234.75	178.13	234.51	202.35	145.53	198.98	124.9	123.28	133.42	188.78
chr4	139530888	139531312	425	5.19391	5.02898	5.3419	-0.00577624	0.274312	0.868612	49.53	25.36	33.33	24.76	34.92	27.99	58.21	31.28	36.43	44.6	19.23	53.59
chr11	118820341	118821437	1097	10.5535	10.4762	10.6268	-0.00708055	0.274317	0.868612	1354.26	1512.63	1547.51	1584.82	1510.41	1037.33	1478.56	1458.91	1118.94	1446.52	2146.73	1837.21
chr3	101512500	101513706	1207	8.98805	9.07301	8.89778	0.0069973	0.274336	0.868641	500.29	726.61	510.64	393.81	503.47	596.64	544.27	522.22	348.69	412.58	543.29	490.82
chr5	123517962	123518750	789	7.3047	7.42256	7.17636	0.00671149	0.274351	0.868641	139.69	163.72	190.07	182.93	192.99	159.96	98.96	159.01	93.68	159.83	218.76	137.62
chr3	111603274	111604528	1255	6.99475	7.1216	6.85566	0.00624011	0.274354	0.868641	119.87	78.24	187.23	189.32	160.9	99.97	130.97	157.27	93.68	104.08	91.35	117.53
chr18	63119675	63119841	167	3.82671	3.51582	4.08234	-0.00483527	0.274375	0.868677	18.82	8.69	7.8	11.18	6.13	16	32.02	10.43	20.82	13.01	15.63	9.74
chr1	172376442	172376777	336	5.98194	6.1397	5.80479	0.00614624	0.274409	0.868695	80.24	82.59	58.16	90.26	67	44.79	43.66	51.27	36.43	89.21	64.91	49.93
chr21	33313161	33313528	368	5.12416	5.30464	4.91782	0.00546599	0.274425	0.868695	40.62	22.46	30.5	50.32	47.66	45.59	46.57	53	10.41	27.88	25.24	18.27
chr4	3531774	3533187	1414	10.4273	10.4879	10.3641	0.00740978	0.27443	0.868695	1233.39	1854.57	1408.51	1238.14	1391.03	1490.81	1350.49	1375.5	1363.54	1027.74	1345.01	1445.65
chr3	115359523	115359815	293	3.62125	3.89197	3.28771	0.00404204	0.274431	0.868695	30.71	13.04	4.26	26.36	9.91	4.8	2.91	5.21	15.61	17.97	12.02	4.87
chr20	25081079	25081287	209	3.4297	3.6396	3.18398	0.00481677	0.274437	0.868695	15.85	11.59	9.93	17.57	9.44	10.4	8.73	10.43	10.41	4.34	6.01	14.61
chr20	31833306	31833979	674	5.2746	5.11036	5.42205	-0.00610287	0.274459	0.868695	34.67	47.81	36.88	24.76	31.14	31.99	49.48	48.66	52.04	47.08	22.84	37.15
chr6	15458849	15459197	349	5.14287	5.3661	4.87867	0.00539945	0.274473	0.868695	34.67	39.84	59.57	43.93	46.24	23.19	8.73	39.97	10.41	27.26	44.47	45.67
chr10	86389111	86390206	1096	6.28294	6.19879	6.36245	-0.00674909	0.274486	0.868695	64.39	98.52	80.85	64.7	67.48	64.78	81.5	77.33	62.45	89.83	100.97	81.6
chr17	45329487	45329907	421	5.43319	5.20823	5.62775	-0.00466951	0.274492	0.868695	41.61	36.95	24.11	77.48	24.06	17.6	58.21	27.81	10.41	111.51	58.9	29.84
chr1	226547746	226548020	275	6.70328	6.54312	6.84742	-0.00652172	0.274493	0.868695	99.07	81.14	85.11	109.44	92.01	92.78	154.26	92.11	176.95	108.41	72.12	87.08
chr19	44740275	44740556	282	4.51605	4.32912	4.68151	-0.00501419	0.274515	0.868695	37.65	7.24	12.77	18.37	22.18	22.39	37.84	18.25	10.41	39.03	20.43	28.01
chr10	73095836	73097441	1606	11.6983	11.748	11.6467	0.00796753	0.274525	0.868695	3402.98	3882.27	3242.55	2982.72	3386.97	3739.81	3061.9	3049.9	2789.53	3050.4	3687.66	3598.91
chr6	37115971	37116940	970	5.3201	5.51173	5.09907	0.00512181	0.274532	0.868695	49.53	53.61	25.53	91.06	31.61	22.39	17.46	42.58	41.63	50.8	31.25	21.92
chr6	13216735	13217976	1242	5.96786	5.80124	6.11721	-0.00639006	0.27454	0.868695	49.53	44.19	61.7	56.71	71.25	51.19	87.32	81.68	88.47	51.42	58.9	48.72
chr13	29080456	29081626	1171	8.26079	8.34652	8.16964	0.00688552	0.274542	0.868695	367.54	212.99	309.93	321.92	299.16	441.48	325.98	247.64	275.83	252.13	316.12	309.96
chr11	114102864	114103954	1091	6.30044	6.49621	6.07387	0.00502688	0.274543	0.868695	83.22	42.74	85.82	40.74	117.96	171.15	29.11	78.2	83.27	83.63	26.44	103.52
chr14	103701681	103702359	679	8.30247	8.42717	8.16596	0.00635167	0.274546	0.868695	390.33	393.37	163.83	433.75	373.71	310.32	206.65	337.14	208.17	240.36	353.38	377.55
chr12	57752053	57752937	885	11.5006	11.5524	11.4468	0.00781297	0.274586	0.868695	2957.17	3422.98	2904.25	2573.73	2738.64	3423.9	2657.33	2691.9	2669.83	2530.64	2849.88	3349.24
chrX	49237003	49237566	564	6.70196	6.53855	6.84873	-0.0064162	0.274591	0.868695	88.17	96.35	114.18	87.07	92.01	79.98	113.51	63.43	197.77	124.52	99.76	92.56
chr9	115205259	115205505	247	3.4342	2.88979	3.82853	-0.00363287	0.274593	0.868695	11.89	3.62	2.13	13.58	10.85	2.4	32.02	7.82	31.23	11.15	1.2	1.83
chr10	132443483	132444048	566	8.60983	8.51559	8.6983	-0.00688881	0.274635	0.868695	442.83	303.54	317.02	419.37	377.96	335.11	486.06	256.33	431.96	482.59	377.42	457.93
chr10	12181156	12181866	711	5.98161	5.74235	6.18678	-0.00512421	0.274652	0.868695	48.54	44.92	53.9	99.85	42	31.99	52.39	46.05	135.31	97.26	84.14	21.92
chrX	19904649	19905346	698	5.93669	6.09937	5.7533	0.00634513	0.274664	0.868695	75.29	64.48	74.47	62.31	66.06	68.78	81.5	54.74	0	70	55.29	62.11
chr18	48538539	48541526	2988	9.68713	9.61294	9.7577	-0.00722432	0.274668	0.868695	840.09	804.13	700.71	573.54	832.82	946.95	1027.42	881.95	827.49	789.24	959.18	708.82
chr8	144467727	144467976	250	8.0197	7.95382	8.0827	-0.00729205	0.274682	0.868695	246.68	269.49	236.88	226.06	216.58	291.92	270.68	244.17	260.22	243.46	294.48	313.61
chr8	103445585	103445854	270	4.98095	4.70367	5.21343	-0.00477915	0.274721	0.868695	36.66	7.97	15.6	40.74	35.39	19.99	72.76	18.25	41.63	45.22	24.04	20.7
chr6	1523994	1524581	588	5.57815	5.29047	5.81789	-0.00494454	0.274745	0.868695	33.68	44.92	34.04	12.78	38.22	71.18	78.58	39.97	119.7	43.36	30.05	26.79
chr2	60794340	60794584	245	4.37082	4.56741	4.14315	0.00563237	0.274758	0.868695	31.7	15.21	28.37	24.76	19.82	22.39	8.73	24.33	15.61	21.68	20.43	15.22
chr15	99604923	99605311	389	4.48255	4.64368	4.30114	0.00568956	0.274764	0.868695	15.85	26.08	24.11	24.76	28.78	30.39	20.37	19.99	15.61	28.5	21.64	12.18
chr15	36501188	36501379	192	3.4776	2.96576	3.85464	-0.00396704	0.274782	0.868695	3.96	7.97	7.09	17.57	7.08	3.2	23.28	8.69	36.43	11.15	4.81	2.44
chr11	66465870	66467470	1601	11.2964	11.3625	11.2271	0.00727814	0.274793	0.868695	2567.84	3049.89	2246.8	2189.51	2554.15	3189.56	2593.3	2788.35	2430.43	1967.52	1885.9	2717.76
chr8	86515557	86516240	684	8.75053	8.67925	8.81844	-0.0070589	0.274829	0.868695	371.5	462.92	469.5	392.21	433.16	330.31	372.55	384.93	359.1	494.98	516.85	580.33
chr4	122458515	122458993	479	5.31081	5.45907	5.14554	0.00523587	0.274834	0.868695	42.6	28.98	36.88	63.11	70.78	21.59	32.02	20.85	57.25	53.9	26.44	21.92
chr5	89024103	89024910	808	5.02952	5.20758	4.82634	0.00521328	0.274836	0.868695	40.62	18.11	30.5	22.37	42.94	67.18	11.64	36.49	36.43	19.82	40.87	24.97
chr21	36927645	36927998	354	4.62532	4.32645	4.87277	-0.00509358	0.274837	0.868695	27.74	14.49	12.77	18.37	19.82	27.19	61.12	21.72	41.63	19.82	13.22	18.27
chr16	72844353	72845057	705	5.03197	4.87177	5.17615	-0.00596085	0.274838	0.868695	26.75	30.43	27.66	33.55	26.9	30.39	23.28	46.05	52.04	47.7	19.23	28.62
chr16	82263587	82263806	220	4.17259	3.93317	4.37787	-0.00510325	0.27484	0.868695	26.75	5.07	12.77	17.57	15.1	14.4	20.37	15.64	31.23	24.78	12.02	20.7
chr10	79265740	79267305	1566	8.28439	8.17577	8.3854	-0.00665406	0.274843	0.868695	254.6	305.71	232.62	390.61	361.91	189.55	390.01	282.4	327.87	437.36	280.06	288.64
chr18	48675066	48675919	854	7.3319	7.19068	7.46053	-0.00654997	0.274845	0.868695	111.95	181.11	141.13	119.02	176.95	146.36	229.93	182.47	244.6	151.78	125.01	123.01
chr20	34339692	34340490	799	7.31682	7.49101	7.11866	0.00555431	0.274851	0.868695	166.43	228.92	143.97	224.46	236.4	79.18	64.03	139.03	67.66	227.97	212.75	122.4
chrX	48920012	48920162	151	6.62609	6.7265	6.51816	0.00649141	0.274856	0.868695	106.99	86.21	97.87	117.42	118.91	107.97	43.66	95.58	124.9	78.68	132.22	74.9
chr8	85263427	85264782	1356	6.46085	6.57743	6.33402	0.00642058	0.274864	0.868695	106	68.1	76.6	107.84	105.7	108.77	96.05	100.79	67.66	102.22	61.3	56.02
chr2	159921505	159922217	713	7.16286	7.05503	7.26318	-0.00690985	0.274895	0.868695	126.81	110.84	135.46	167.75	125.04	131.97	177.54	173.78	182.15	144.96	116.59	126.66
chr1	183470103	183470588	486	10.2629	10.2082	10.3156	-0.00756387	0.274908	0.868695	1011.48	1346.73	1249.64	1187.02	1202.29	1100.51	1225.34	1105.26	1072.1	1351.12	1324.58	1568.05
chr10	63609243	63609601	359	3.92094	4.14974	3.64888	0.00523693	0.274918	0.868695	17.83	18.11	24.11	12.78	24.06	9.6	17.46	13.9	0	14.25	14.42	15.22
chr22	18104570	18104988	419	4.27798	4.45925	4.07061	0.00474028	0.274919	0.868695	28.73	23.91	10.64	31.95	20.76	16	23.28	15.64	20.82	25.4	12.02	3.65
chr8	12664982	12665805	824	6.45923	6.34201	6.56764	-0.00681816	0.27492	0.868695	77.27	86.93	104.96	75.89	68.89	72.78	81.5	79.94	130.11	97.26	86.54	93.78
chr2	240916628	240916944	317	4.31691	3.98642	4.58562	-0.00499853	0.274932	0.868695	8.92	24.63	19.86	16.77	11.32	13.6	40.75	10.43	41.63	17.35	14.42	19.49
chr7	137899142	137899797	656	8.4287	8.35681	8.49718	-0.00734922	0.274933	0.868695	258.57	331.79	392.2	319.52	350.59	314.32	384.19	356.26	379.92	333.29	318.52	395.82
chr1	172515956	172516245	290	3.94799	3.76976	4.10659	-0.00487328	0.274934	0.868695	12.88	7.97	14.18	28.76	10.85	7.2	14.55	20.85	10.41	27.26	12.02	18.27
chr8	19606945	19607283	339	4.43316	4.64075	4.19059	0.00531657	0.274947	0.868695	14.86	15.21	30.5	22.37	25.95	40.79	14.55	13.9	10.41	24.78	27.65	18.27
chr11	64152766	64153680	915	7.74181	7.63217	7.84371	-0.00684015	0.274951	0.868695	208.04	241.96	153.9	202.9	173.17	210.34	328.89	210.28	255.01	210.01	168.28	205.83
chr11	76593856	76594046	191	3.5411	3.25971	3.77646	-0.00511475	0.274953	0.868695	8.92	9.42	12.77	7.19	10.38	8.8	20.37	12.16	15.61	7.43	12.02	14.61
chr9	36486659	36488397	1739	11.8439	11.7857	11.8999	-0.00762762	0.274962	0.868695	3255.37	3909.08	3231.2	3283.87	3147.74	4355.65	4063.12	3940.54	4251.96	3185.45	3396.78	4090.34
chr9	101311610	101312053	444	4.69281	4.31324	4.99303	-0.00458935	0.27498	0.868695	19.81	23.91	17.02	30.35	16.99	11.2	20.37	13.03	98.88	30.36	14.42	14.01
chr19	1668394	1669584	1191	10.9002	10.9725	10.8241	0.00717155	0.275	0.868695	2094.29	1761.84	1936.17	1809.28	1869.49	2584.92	1830.73	1750	1498.85	1404.4	2442.41	1951.08
chr7	100059150	100059696	547	5.18236	5.45071	4.85242	0.00434364	0.275004	0.868695	63.4	26.8	25.53	91.86	31.61	23.19	11.64	32.15	15.61	68.76	38.46	6.7
chr22	22353142	22353516	375	5.3486	5.55912	5.10203	0.00472604	0.275017	0.868695	30.71	24.63	67.38	21.57	33.03	105.57	55.3	27.81	26.02	21.06	18.03	57.85
chr8	20223649	20224537	889	6.52593	6.62837	6.41565	0.00627647	0.275017	0.868695	122.84	66.65	97.16	77.48	99.09	130.37	107.69	104.27	104.09	79.3	49.28	67.59
chr1	161505074	161506285	1212	6.99094	6.89446	7.08137	-0.00657295	0.27502	0.868695	117.89	118.81	135.46	136.59	141.08	63.98	110.6	139.03	104.09	149.92	169.48	139.45
chr19	16253568	16253736	169	5.06202	5.25068	4.84492	0.00551523	0.275025	0.868695	57.46	28.25	17.73	48.73	49.07	27.19	20.37	31.28	20.82	35.31	38.46	26.18
chr19	40425336	40426317	982	11.5479	11.5928	11.5015	0.00829868	0.275034	0.868695	3205.83	3357.06	2840.42	2828.55	2886.81	3414.3	2773.75	2933.46	2596.97	2736.31	3122.73	3232.32
chr1	183653135	183653680	546	4.24234	4.06624	4.39927	-0.00465099	0.275035	0.868695	22.79	17.39	12.77	24.76	13.21	9.6	11.64	22.59	5.2	55.14	18.03	14.01
chr19	17681651	17681864	214	4.53428	4.2914	4.7421	-0.00559513	0.275036	0.868695	24.77	25.36	21.28	15.18	16.51	14.4	11.64	20.85	57.25	26.02	19.23	25.58
chr2	233363746	233364243	498	5.19358	5.35845	5.0074	0.00573013	0.275042	0.868695	54.49	31.88	19.86	35.95	36.8	67.18	32.02	35.63	26.02	30.97	34.86	33.49
chr7	47672270	47672719	450	8.69962	8.58721	8.80389	-0.00647236	0.275045	0.868695	504.25	425.97	360.28	489.66	345.87	181.55	488.97	427.51	291.44	490.02	539.69	443.93
chr9	68567911	68568715	805	6.78741	6.8945	6.67174	0.00676054	0.275082	0.868695	156.53	135.47	115.6	111.03	100.03	95.17	122.24	112.96	72.86	92.92	90.15	120.57
chr11	105033317	105033684	368	4.64064	4.81104	4.44738	0.00538768	0.275084	0.868695	18.82	30.43	26.95	32.75	20.29	39.19	40.75	13.03	10.41	32.83	16.83	17.05
chr17	46139391	46139776	386	5.99445	5.82292	6.14772	-0.00550245	0.275087	0.868695	63.4	30.43	86.52	37.54	92.96	28.79	93.14	89.5	36.43	78.68	62.5	65.16
chr2	70341052	70341635	584	4.3863	4.61446	4.11514	0.00510454	0.275091	0.868695	42.6	26.8	22.69	9.59	26.9	18.4	14.55	20.85	10.41	28.5	13.22	16.44
chr9	71774749	71775753	1005	7.21569	7.36272	7.05196	0.00589507	0.275092	0.868695	139.69	92.73	246.1	142.99	194.88	171.15	139.71	159.88	78.07	74.34	221.16	123.01
chr4	186201577	186202401	825	7.4451	7.31795	7.56194	-0.00628422	0.275104	0.868695	128.79	166.62	121.99	144.58	256.22	139.16	165.9	168.57	156.13	206.29	302.9	133.97
chr2	97353468	97353790	323	3.58691	3.26487	3.85002	-0.00432643	0.275123	0.868695	11.89	2.17	7.8	15.98	9.44	10.4	5.82	13.03	26.02	24.16	13.22	4.26
chr8	129994845	129995824	980	5.33376	5.52976	5.10688	0.00489606	0.275126	0.868695	88.17	33.32	39.72	43.14	52.85	19.99	72.76	38.23	15.61	42.13	25.24	12.79
chr5	132662990	132663773	784	5.33499	5.08969	5.54457	-0.00522621	0.275128	0.868695	32.69	43.47	27.66	47.93	22.18	30.39	40.75	26.94	88.47	74.34	28.85	20.7
chr6	138289881	138290110	230	3.57565	3.35715	3.76536	-0.0045373	0.275131	0.868695	9.91	5.07	4.26	15.18	7.08	19.99	2.91	13.03	15.61	16.11	13.22	20.7
chrX	120310364	120310543	180	4.94664	4.85461	5.03316	-0.00609154	0.275133	0.868695	25.76	30.43	30.5	24.76	32.56	29.59	40.75	43.45	5.2	27.26	43.27	36.54
chr17	60577202	60577819	618	4.62215	4.44303	4.78146	-0.00579157	0.275142	0.868695	14.86	20.28	19.15	16.77	22.65	36.79	29.11	21.72	31.23	27.88	25.24	29.84
chr19	49906181	49906804	624	6.86867	6.96472	6.76576	0.00675485	0.275164	0.868695	145.63	153.58	124.11	136.59	104.75	84.78	101.87	112.96	109.29	122.66	115.39	90.73
chr3	37855415	37855635	221	4.48121	4.15853	4.74475	-0.00488252	0.275182	0.868695	19.81	21.01	10.64	11.98	16.51	27.19	46.57	25.2	46.84	19.82	7.21	15.22
chr6	89595792	89596800	1009	8.85063	8.77314	8.92416	-0.00703241	0.275192	0.868695	395.28	335.42	509.22	465.7	511.49	407.89	497.7	473.56	385.12	388.42	591.37	578.51
chr5	158609387	158609638	252	3.89481	3.64992	4.1041	-0.00493594	0.275195	0.868695	8.92	15.21	23.4	7.99	11.8	8	23.28	23.46	15.61	9.91	10.82	20.1
chr3	50358941	50359999	1059	11.0946	11.1422	11.0454	0.00804191	0.275212	0.868695	2242.89	2344.29	2256.02	2077.68	1999.72	2640.1	2115.97	1969.83	1982.86	1933.45	2354.67	2324.37
chr3	136682994	136683268	275	4.28615	4.07457	4.47064	-0.00511121	0.275217	0.868695	16.84	7.97	27.66	22.37	17.46	8.8	37.84	16.51	10.41	24.78	26.44	17.05
chr7	145909754	145910372	619	6.17258	5.99156	6.33339	-0.00575716	0.275223	0.868695	59.44	61.58	75.89	100.65	61.81	22.39	75.67	89.5	109.29	86.11	73.32	49.93
chr3	4834378	4834685	308	5.01684	5.25121	4.73686	0.00429303	0.275231	0.868695	73.31	17.39	16.31	37.54	75.97	8	17.46	26.07	41.63	45.22	18.03	11.57
chr20	4989416	4990167	752	7.71774	7.60973	7.81823	-0.00645926	0.275256	0.868695	182.28	289.05	167.38	234.85	165.62	132.76	273.59	185.95	124.9	251.52	276.45	241.75
chr8	8868993	8870124	1132	6.3578	6.53223	6.15935	0.005562	0.275258	0.868695	87.18	88.38	97.87	146.18	90.12	45.59	61.12	92.97	46.84	128.86	61.3	37.76
chr11	11884903	11885085	183	3.5593	3.20959	3.84057	-0.00452791	0.275264	0.868695	17.83	7.24	4.96	7.19	7.08	11.2	17.46	17.38	26.02	13.01	7.21	4.87
chrX	56024536	56025199	664	5.45383	5.6466	5.23128	0.00567721	0.275275	0.868695	36.66	52.88	55.32	35.15	58.98	61.58	34.93	70.38	10.41	28.5	32.45	48.72
chr22	20964691	20966162	1472	7.50505	7.3844	7.61638	-0.00649809	0.275291	0.868695	113.93	203.57	151.06	194.11	175.06	164.76	160.08	253.72	244.6	198.24	106.98	213.74
chr1	10189534	10190135	602	6.58269	6.74773	6.3963	0.00556132	0.275299	0.868695	88.17	89.83	140.43	172.54	106.64	47.19	52.39	92.11	88.47	60.71	61.3	150.41
chr8	102638620	102638840	221	3.18669	2.76932	3.51001	-0.0037949	0.275305	0.868695	6.93	3.62	18.44	4.79	4.72	2.4	2.91	0.87	20.82	11.77	21.64	10.35
chr7	142795408	142795811	404	7.53435	7.48198	7.58488	-0.00726207	0.27531	0.868695	186.25	173.14	170.21	186.12	166.56	190.35	142.62	210.28	176.95	199.48	229.58	193.04
chr18	48833791	48835107	1317	9.06338	8.95722	9.16226	-0.00664149	0.275322	0.868695	365.56	544.78	571.63	647.83	534.14	318.32	526.81	546.55	530.84	623.21	805.32	404.95
chr12	48164976	48165568	593	5.98842	6.14043	5.81849	0.0064217	0.275336	0.868695	77.27	78.24	85.82	60.71	58.04	63.18	61.12	59.09	26.02	68.14	45.68	78.55
chr1	100386403	100386925	523	4.77715	4.62079	4.91821	-0.00552487	0.275337	0.868695	32.69	24.63	22.69	15.18	21.23	31.19	49.48	40.84	10.41	37.79	25.24	17.66
chr14	96986842	96988097	1256	7.1201	6.96894	7.25691	-0.00612078	0.275354	0.868695	129.78	100.7	149.65	134.2	134.95	102.37	165.9	202.46	176.95	61.95	193.52	116.92
chr19	40605112	40605981	870	10.5245	10.4712	10.5758	-0.00773789	0.275358	0.868695	1432.52	1516.25	1258.86	1524.91	1491.53	1293.26	1624.09	1386.79	1399.97	1734.59	1727.24	1284.89
chr20	9616105	9616451	347	4.45448	4.25516	4.62957	-0.00525431	0.275359	0.868695	17.83	27.53	12.77	14.38	18.87	23.19	20.37	11.3	31.23	34.07	15.63	35.93
chr7	128004954	128005547	594	6.77437	6.63591	6.9007	-0.00633909	0.275364	0.868695	89.16	129.67	89.36	138.99	96.73	52.79	145.53	94.71	135.31	131.33	96.16	113.87
chr8	122978265	122978629	365	4.2012	3.94985	4.41519	-0.00541299	0.275383	0.868695	11.89	15.21	12.77	16.77	13.68	22.39	26.19	17.38	31.23	26.02	15.63	11.57
chr8	66651413	66652654	1242	8.25438	8.35564	8.14546	0.00677621	0.275389	0.868695	284.32	274.56	347.52	257.21	325.11	476.67	282.32	316.29	192.56	243.46	325.74	338.58
chr1	205693367	205693999	633	5.96666	5.82798	6.09318	-0.00644882	0.275393	0.868695	62.41	44.19	47.52	70.29	58.04	58.38	64.03	89.5	88.47	50.18	52.89	64.55
chr16	4743214	4743981	768	5.14531	5.00976	5.26921	-0.00563018	0.275419	0.868695	31.7	19.56	23.4	39.94	28.31	50.39	29.11	36.49	31.23	54.52	25.24	54.81
chr5	141041013	141041415	403	4.23185	3.87285	4.51908	-0.0048283	0.275433	0.868695	19.81	11.59	18.44	9.59	18.87	9.6	23.28	26.94	52.04	10.53	14.42	10.35
chr14	106663718	106664385	668	5.95425	5.83236	6.06664	-0.00613289	0.275435	0.868695	72.32	56.51	43.97	55.12	52.38	61.58	49.48	38.23	62.45	99.12	90.15	62.72
chr7	105587973	105588748	776	5.87207	6.06174	5.65362	0.00528081	0.275445	0.868695	59.44	63.75	97.87	110.23	33.5	35.99	69.85	79.94	20.82	59.47	38.46	33.49
chr2	201151125	201152018	894	7.69125	7.83238	7.53481	0.00606964	0.275461	0.868695	229.84	175.31	252.48	340.29	239.23	130.37	139.71	140.76	135.31	328.95	176.69	191.21
chr6	138592513	138593667	1155	8.29544	8.21424	8.37231	-0.00698567	0.275463	0.868695	213.99	283.26	371.63	323.51	325.58	263.93	422.03	348.44	244.6	349.4	306.5	317.26
chr1	19288204	19289444	1241	7.85073	7.93455	7.76173	0.00722076	0.275463	0.868695	259.56	232.55	280.85	218.07	234.51	242.34	209.56	222.44	176.95	233.55	191.11	268.55
chr16	30010272	30012050	1779	7.48253	7.38572	7.57325	-0.00694475	0.275466	0.868695	147.61	175.31	202.13	146.18	182.61	149.56	122.24	203.33	260.22	188.33	171.88	196.69
chr22	17931556	17931894	339	3.96573	3.75577	4.14898	-0.00530811	0.27548	0.868695	12.88	19.56	9.93	15.98	9.91	12.8	17.46	24.33	20.82	10.53	14.42	18.88
chr14	81208915	81209984	1070	7.64907	7.7315	7.56163	0.00702322	0.275494	0.868695	194.17	208.64	255.32	228.46	214.22	174.35	151.35	154.67	197.77	197	200.73	232.01
chrX	65982372	65982876	505	4.36765	4.55975	4.14598	0.00470972	0.275496	0.868695	35.66	15.94	12.06	9.59	30.67	37.59	23.28	24.33	20.82	8.67	8.41	20.7
chr2	29920773	29921868	1096	6.06943	5.80199	6.29497	-0.00507673	0.275497	0.868695	78.26	67.37	58.87	44.73	59.93	25.59	93.14	32.15	187.36	73.1	37.26	48.11
chr19	50315758	50316451	694	5.71371	5.82828	5.58926	0.00644633	0.2755	0.868695	55.48	76.07	41.13	47.93	65.12	55.19	55.3	50.4	36.43	43.36	57.69	45.67
chr17	2087585	2088006	422	8.12837	8.01781	8.23106	-0.00653653	0.275506	0.868695	200.12	220.95	365.96	305.14	310.95	151.96	247.4	248.51	291.44	335.77	314.92	364.76
chr20	63635142	63636201	1060	10.2103	10.2996	10.115	0.0068664	0.275511	0.868695	1465.21	822.24	1092.91	1453.02	1210.78	1518	806.22	1080.93	941.99	1158.46	1534.92	1131.43
chr9	33143174	33143549	376	6.46752	6.6024	6.31872	0.00617383	0.275514	0.868695	119.87	91.28	118.44	55.12	125.51	72.78	107.69	99.93	41.63	75.58	88.95	65.16
chr3	126113886	126114123	238	4.19382	3.83253	4.48251	-0.00476025	0.275537	0.868695	12.88	18.11	14.89	7.99	13.21	18.4	8.73	13.9	62.45	26.64	9.62	12.79
chr1	235127960	235129231	1272	10.9587	11.0026	10.9134	0.00856044	0.275552	0.868695	1865.45	2290.68	2036.87	1997.8	1980.85	2138.64	1900.59	2009.8	1644.58	2040.62	1933.98	2042.43
chr20	16178482	16178801	320	4.06466	4.19094	3.92625	0.00494899	0.275555	0.868695	20.8	7.24	14.18	17.57	16.99	32.79	11.64	14.77	31.23	12.39	9.62	11.57
chr9	111630694	111632283	1590	11.3583	11.4027	11.3125	0.00835974	0.275555	0.868695	2598.55	2929.64	2690.77	2517.82	2533.86	2974.42	2415.75	2463.38	2274.3	2456.92	2772.96	2876.69
chr1	45925809	45926218	410	4.47076	4.68742	4.21573	0.00520289	0.275557	0.868695	17.83	13.04	25.53	21.57	27.84	48.79	14.55	19.99	10.41	27.26	22.84	16.44
chr3	120718936	120719878	943	5.44722	5.63485	5.23149	0.00570798	0.275562	0.868695	53.5	29.7	53.19	48.73	51.43	61.58	5.82	41.71	31.23	40.27	58.9	47.5
chr21	41152141	41152501	361	4.9721	5.12614	4.79964	0.0056645	0.275563	0.868695	31.7	36.95	47.52	36.74	27.84	28.79	2.91	25.2	46.84	29.74	22.84	39.58
chr7	106730216	106730409	194	4.12748	3.85516	4.35647	-0.00525652	0.275583	0.868695	12.88	11.59	16.31	15.18	18.87	12	29.11	16.51	26.02	22.92	20.43	7.92
chr5	134032338	134032866	529	4.84561	4.61115	5.04724	-0.00484974	0.275593	0.868695	30.71	11.59	39.72	35.15	7.08	22.39	52.39	15.64	26.02	38.41	33.66	32.27
chr16	28543006	28543471	466	5.40324	5.20007	5.58131	-0.00543898	0.275604	0.868695	64.39	30.43	23.4	55.12	26.42	20.79	40.75	55.61	72.86	53.28	28.85	35.93
chr12	1102179	1102441	263	4.0518	4.19352	3.89462	0.00490093	0.275607	0.868695	11.89	11.59	28.37	21.57	15.57	20.79	0	17.38	36.43	13.01	8.41	14.01
chr11	31812365	31813345	981	6.66452	6.74291	6.58162	0.00688049	0.275616	0.868695	119.87	106.49	111.35	83.08	122.68	99.17	93.14	99.06	98.88	79.3	115.39	88.91
chr7	93902869	93903256	388	4.77932	4.56343	4.96707	-0.00582073	0.275619	0.868695	19.81	34.05	18.44	19.17	18.4	31.99	34.93	26.07	46.84	24.16	26.44	29.23
chr6	165850558	165850753	196	3.97699	3.56821	4.29515	-0.00445873	0.275625	0.868695	16.84	10.14	8.51	9.59	8.49	17.6	11.64	22.59	57.25	11.15	4.81	10.35
chr7	77453552	77453738	187	3.45768	3.17781	3.69198	-0.00462345	0.275639	0.86871	15.85	10.14	4.26	7.99	5.66	10.4	17.46	9.56	15.61	19.2	9.62	6.09
chr1	185345708	185346793	1086	6.84456	6.72691	6.95334	-0.00672934	0.275669	0.868776	69.35	124.6	129.79	117.42	110.41	83.98	133.89	114.7	140.52	104.08	129.81	120.57
chr1	64615771	64616508	738	5.20205	5.54256	4.7555	0.00352984	0.275681	0.868782	22.79	24.63	47.52	31.15	83.99	69.58	5.82	28.67	41.63	40.27	0	45.67
chr1	3890845	3891397	553	4.9251	5.11881	4.7013	0.00535596	0.275694	0.868782	42.6	36.22	21.28	47.13	47.66	13.6	17.46	29.54	20.82	21.68	30.05	36.54
chr6	11428299	11429958	1660	7.48329	7.57508	7.38527	0.00671063	0.275699	0.868782	196.15	166.62	173.05	181.33	203.84	223.14	151.35	196.38	171.74	120.18	237.99	125.44
chr7	151432774	151433722	949	6.28848	6.11444	6.44377	-0.00606748	0.275722	0.868827	74.3	65.92	77.3	55.92	43.88	98.37	78.58	85.15	145.72	99.12	57.69	56.02
chr6	26284577	26284832	256	8.11577	8.21966	8.00382	0.00674678	0.275748	0.868878	293.24	304.26	299.29	278.78	277.92	335.11	151.35	223.31	218.58	268.86	397.85	280.12
chr18	8727361	8727770	410	3.80345	4.07879	3.46288	0.00428755	0.275759	0.868878	27.74	21.01	11.35	25.56	6.13	9.6	20.37	6.08	0	19.2	15.63	4.87
chr14	101738060	101738316	257	3.58286	3.41271	3.73505	-0.00472467	0.275783	0.868878	12.88	14.49	10.64	11.18	9.91	4.8	5.82	12.16	10.41	26.02	7.21	18.27
chr18	8754902	8756403	1502	9.05185	9.13148	8.96757	0.00707741	0.275797	0.868878	540.91	544.78	641.84	468.1	496.86	672.62	451.13	537.86	437.17	385.95	560.12	631.48
chr19	5126917	5127221	305	9.37228	9.30029	9.44085	-0.00711884	0.275798	0.868878	672.67	483.93	609.93	661.41	768.65	586.25	582.11	566.53	640.14	792.95	730.8	857.41
chr22	28752385	28752777	393	3.76821	4.09283	3.34868	0.00413934	0.275802	0.868878	24.77	24.63	2.84	19.97	22.18	8	2.91	15.64	0	13.63	21.64	7.31
chr1	234758877	234759249	373	3.98011	4.21158	3.70428	0.00516798	0.275804	0.868878	20.8	21.73	19.15	10.38	15.1	23.99	8.73	11.3	10.41	23.54	9.62	14.61
chr21	6498648	6500192	1545	5.10048	5.77841	3.77908	0.00254223	0.275827	0.868891	71.33	58.68	69.5	54.32	75.5	0	17.46	0	0	0	64.91	0
chr15	52683446	52683929	484	9.39488	9.4867	9.29681	0.00691601	0.275829	0.868891	695.46	649.1	787.23	726.11	741.28	705.41	515.17	556.11	385.12	647.37	903.89	766.06
chr5	172968888	172969434	547	5.68496	5.58056	5.78232	-0.00646148	0.275856	0.868891	50.52	36.22	47.52	54.32	56.15	42.39	64.03	52.14	36.43	43.98	70.92	62.72
chr4	89298081	89299714	1634	9.05465	8.95569	9.14725	-0.00666033	0.27587	0.868891	466.61	410.03	580.14	678.98	497.81	345.51	579.2	550.02	348.69	524.09	818.55	581.55
chr10	84148071	84148553	483	5.17686	5.29096	5.05296	0.00599004	0.275874	0.868891	27.74	55.06	28.37	48.73	38.22	36.79	40.75	40.84	36.43	27.88	22.84	30.45
chr4	152679627	152680396	770	10.0713	10.018	10.1227	-0.0076732	0.275884	0.868891	941.14	1120.71	1183.69	1081.57	950.32	943.75	1167.13	987.09	999.24	1024.03	1252.46	1259.31
chr10	45433909	45434801	893	5.00164	5.15856	4.82554	0.00582569	0.275904	0.868891	44.58	37.67	20.57	35.15	25.95	50.39	34.93	32.15	20.82	22.3	26.44	33.49
chrX	44898096	44900197	2102	8.83895	8.93585	8.73507	0.00684299	0.275908	0.868891	390.33	449.88	590.07	553.57	550.65	403.89	413.3	411	244.6	446.66	568.53	472.55
chr12	122844857	122845661	805	5.85533	6.01137	5.68035	0.00544947	0.275938	0.868891	87.18	63.75	48.23	60.71	65.59	61.58	61.12	46.05	62.45	35.93	13.22	88.91
chr2	48993602	48993975	374	5.7267	6.01378	5.36794	0.00380778	0.275951	0.868891	44.58	21.73	14.18	126.21	156.18	24.79	66.94	36.49	52.04	44.6	31.25	16.44
chr19	3480436	3480747	312	5.16865	4.93795	5.36749	-0.00535056	0.275955	0.868891	27.74	49.99	23.4	23.96	21.23	37.59	46.57	13.03	62.45	46.46	44.47	34.71
chr12	46189349	46190064	716	5.17762	5.31084	5.03083	0.00572046	0.275956	0.868891	37.65	60.85	30.5	21.57	31.61	55.99	34.93	28.67	36.43	26.02	40.87	29.23
chr12	51846563	51848277	1715	8.0799	7.98989	8.16462	-0.00704554	0.275962	0.868891	201.11	299.19	279.43	209.29	277.92	258.33	314.34	318.02	312.26	218.68	280.06	278.29
chr9	99134843	99135972	1130	7.20775	7.30062	7.10849	0.00681886	0.275982	0.868891	115.91	152.86	184.4	183.72	188.27	120.77	145.53	147.72	114.5	120.8	150.25	149.19
chr14	102086304	102088055	1752	11.1361	11.1938	11.076	0.00749265	0.27601	0.868891	2046.74	2850.67	2194.32	2199.1	2288.97	2474.55	2249.85	2555.48	2175.42	2011.5	1667.14	2293.32
chr19	18063500	18063860	361	4.01918	4.204	3.80715	0.00430413	0.276018	0.868891	11.89	19.56	28.37	11.18	5.19	34.39	8.73	20.85	31.23	6.81	6.01	10.35
chr14_GL000225v1_random	21345	21606	262	4.30024	3.74422	4.70059	-0.00335206	0.276019	0.868891	22.79	31.88	3.55	11.18	1.42	9.6	11.64	34.76	83.27	14.25	6.01	6.09
chr6	7647509	7647899	391	4.1415	4.31541	3.94371	0.00475752	0.276037	0.868891	28.73	23.91	14.89	19.17	20.76	12	2.91	29.54	31.23	8.05	8.41	12.18
chr16	8818917	8819328	412	4.96685	4.69941	5.19238	-0.00503076	0.27606	0.868891	38.64	27.53	17.02	36.74	20.76	15.2	52.39	27.81	57.25	42.75	28.85	10.35
chr1	161523606	161525528	1923	9.55057	9.63303	9.46312	0.00700544	0.276061	0.868891	685.55	1117.81	594.32	786.82	742.23	837.38	683.98	854.15	546.46	711.18	774.07	664.98
chr19	737686	738162	477	5.62895	5.44612	5.7912	-0.00619031	0.276072	0.868891	45.57	44.19	34.04	44.73	41.05	51.99	61.12	53	88.47	52.66	25.24	51.76
chr8	141205579	141207373	1795	10.4921	10.4237	10.5574	-0.00716557	0.27608	0.868891	1379.02	1522.05	1288.65	1207.79	1578.83	1265.27	1231.16	1632.69	1051.28	1522.72	1623.87	1979.71
chr3	120052298	120052559	262	4.36041	4.14013	4.55147	-0.00553226	0.276091	0.868891	23.78	7.97	19.86	15.98	19.82	18.4	32.02	21.72	26.02	21.06	24.04	15.83
chr1	51311025	51311669	645	4.44977	4.21506	4.65158	-0.00458963	0.276096	0.868891	29.72	23.91	12.77	15.98	12.27	16.8	20.37	20.85	26.02	45.22	2.4	35.93
chr11	117028301	117028543	243	3.53546	3.88518	3.07288	0.00422965	0.276096	0.868891	12.88	15.21	14.89	3.99	13.68	27.99	0	15.64	0	13.63	7.21	14.01
chr1	185693612	185694739	1128	8.8733	8.96815	8.77177	0.00691378	0.276102	0.868891	478.5	540.43	519.86	399.4	528.48	538.26	459.87	464	213.38	468.96	554.11	462.2
chr3	72938305	72939398	1094	6.91879	7.01049	6.82085	0.00694581	0.27612	0.868891	111.95	120.26	145.39	146.98	133.06	115.97	110.6	106.88	104.09	138.15	92.55	126.05
chr4	81392970	81394095	1126	6.23073	6.40753	6.02921	0.00548046	0.276149	0.868891	112.94	60.85	41.13	158.96	67.48	67.98	52.39	63.43	52.04	112.13	60.1	51.76
chr11	102293682	102295791	2110	8.57951	8.66317	8.49068	0.00720415	0.276154	0.868891	445.8	436.11	400	342.69	435.05	372.7	378.37	371.03	223.79	427.45	361.79	395.82
chr2	11343485	11345495	2011	10.0084	9.92962	10.083	-0.00710293	0.276164	0.868891	859.91	1174.32	914.18	790.01	978.15	1134.9	1414.53	1210.4	1025.26	817.73	954.37	1085.76
chr6	7242984	7244059	1076	7.55934	7.63873	7.47534	0.00706301	0.276171	0.868891	193.18	227.47	231.91	160.56	169.87	212.74	186.28	188.55	166.54	201.34	151.45	173.55
chr10	120850926	120852242	1317	10.4256	10.484	10.3648	0.00761954	0.276174	0.868891	1388.93	1527.12	1335.46	1415.47	1502.39	1423.62	1420.35	1229.52	983.62	1312.09	1662.33	1303.77
chr1	16227614	16228712	1099	6.80086	6.93332	6.655	0.00640518	0.276178	0.868891	179.31	105.04	114.89	113.43	91.07	129.57	98.96	115.57	72.86	123.28	66.11	127.88
chr5	119355004	119357110	2107	10.0935	10.1555	10.0287	0.00750354	0.276182	0.868891	1128.38	1190.98	1114.89	1071.99	1151.8	1185.29	905.18	1063.55	895.15	880.3	1308.95	1214.25
chrX	153667587	153668544	958	6.84313	6.71884	6.95755	-0.00683406	0.276202	0.868891	101.05	123.15	116.31	91.86	84.46	115.17	136.8	99.93	166.54	111.51	125.01	105.96
chr22	20319354	20320892	1539	10.1952	10.2602	10.1271	0.00733717	0.276211	0.868891	1113.52	1543.78	1142.55	1115.92	1105.56	1337.25	1321.39	1284.26	884.74	998.63	1074.57	1146.05
chr2	230054582	230055027	446	3.92961	4.1437	3.67814	0.00462126	0.276225	0.868891	8.92	18.84	15.6	15.18	17.93	29.59	20.37	2.61	10.41	16.11	7.21	20.1
chr10	31133326	31134826	1501	8.09605	8.00346	8.18306	-0.00679765	0.276234	0.868891	202.1	315.86	278.01	175.74	284.06	283.93	279.41	371.9	260.22	226.74	302.9	302.65
chr9	137114243	137115309	1067	9.94919	10.0092	9.88661	0.00744226	0.276236	0.868891	956.99	1289.5	898.58	948.18	983.82	1106.11	1132.2	1000.99	827.49	873.49	849.8	995.64
chr14	68267891	68269150	1260	10.0294	10.1115	9.94224	0.00702546	0.276244	0.868891	972.85	1012.77	1236.88	1139.89	1203.7	1071.72	890.63	1034.01	634.93	830.12	1329.39	1183.8
chr4	169009397	169010953	1557	11.5172	11.5732	11.459	0.00766123	0.276248	0.868891	3051.29	3226.66	3030.49	2774.23	2796.21	3403.1	2802.86	2774.45	2154.6	2606.84	3313.85	3238.41
chrX	56803205	56804102	898	7.2404	7.3147	7.16206	0.00690902	0.276266	0.868891	203.09	163	114.89	154.17	142.5	177.55	145.53	147.72	166.54	142.48	133.42	123.62
chr18	23237470	23238455	986	7.72235	7.64426	7.79643	-0.00688381	0.276268	0.868891	213.99	213.71	209.22	171.74	182.14	209.54	308.52	216.36	130.11	213.11	189.91	275.86
chr6	36912555	36912948	394	4.70843	4.4862	4.90095	-0.00514805	0.276299	0.868891	19.81	24.63	18.44	12.78	31.61	27.19	52.39	39.1	15.61	11.77	38.46	21.92
chr2	149036390	149036847	458	4.87207	4.96643	4.77111	0.005413	0.276301	0.868891	25.76	20.28	21.99	47.13	39.64	32.79	32.02	19.99	46.84	13.63	30.05	21.31
chr5	62578382	62579150	769	7.16688	7.07129	7.25653	-0.00706109	0.276303	0.868891	130.77	113.74	151.06	123.81	165.15	122.37	148.44	148.58	182.15	140.01	146.64	151.63
chr19	14074957	14075382	426	7.83183	7.73215	7.92506	-0.00692762	0.276314	0.868891	232.81	230.37	196.45	193.31	186.85	235.94	369.64	225.05	234.2	218.06	210.35	200.95
chr17	39599475	39600276	802	5.5265	5.68622	5.34687	0.00620162	0.276317	0.868891	55.48	57.23	58.87	42.34	46.24	48.79	46.57	66.04	15.61	44.6	37.26	34.1
chr18	45161684	45162599	916	7.21932	7.06058	7.36232	-0.00579544	0.276318	0.868891	132.75	90.56	207.8	152.57	158.07	59.18	84.41	127.73	187.36	157.97	239.19	190.6
chr3	187029420	187029666	247	6.78371	6.64621	6.90923	-0.00617843	0.276319	0.868891	48.54	102.15	136.17	115.83	125.51	72.78	168.81	111.22	88.47	99.12	121.4	132.14
chr8	109522648	109523101	454	7.6663	7.53037	7.79052	-0.00604138	0.276339	0.868891	168.42	157.2	229.08	239.64	239.7	75.18	165.9	190.29	161.33	237.27	323.33	250.28
chr10	104321894	104322940	1047	6.73327	6.64521	6.81627	-0.00657919	0.27635	0.868891	105.01	88.38	107.8	127.81	89.18	82.38	69.85	125.99	109.29	153.02	91.35	126.66
chr2	86079834	86081062	1229	9.89102	9.98119	9.79483	0.00679401	0.276354	0.868891	1193.77	1090.28	826.24	1092.76	1226.35	635.03	823.68	711.64	858.72	1183.24	1036.1	716.13
chr2	119476271	119476730	460	4.81665	4.43175	5.12018	-0.00424622	0.27636	0.868891	22.79	33.32	16.31	21.57	9.91	25.59	55.3	33.02	88.47	16.73	4.81	10.35
chr8	124604341	124605631	1291	10.0695	10.1605	9.97247	0.00687861	0.276368	0.868891	1042.19	924.39	1302.83	1224.56	1174.92	1198.08	817.86	1084.41	567.27	1004.82	1229.62	1323.86
chr1	246772790	246773711	922	6.72159	6.87367	6.55156	0.00583792	0.276371	0.868891	167.42	71.72	65.25	159.76	141.08	98.37	128.06	106.01	46.84	113.99	103.37	64.55
chr5	77144611	77144852	242	4.64238	4.31628	4.90819	-0.0048766	0.276378	0.868891	27.74	17.39	19.86	23.96	16.99	13.6	61.12	17.38	52.04	24.78	9.62	15.22
chr6	62446908	62447426	519	5.12156	4.85208	5.34853	-0.00515672	0.27638	0.868891	28.73	12.32	48.23	24.76	24.06	35.19	29.11	46.92	88.47	27.26	20.43	32.27
chr4	101266622	101266841	220	4.49812	4.29569	4.67561	-0.00580576	0.276389	0.868891	14.86	13.04	19.15	25.56	21.23	23.99	23.28	27.81	36.43	19.82	21.64	24.36
chr3	115658137	115659550	1414	10.4521	10.512	10.3895	0.00758333	0.276397	0.868891	1383.98	1543.06	1394.32	1384.32	1441.99	1613.97	1446.54	1173.04	994.03	1422.36	1420.74	1591.8
chr1	26959692	26960949	1258	9.55766	9.49692	9.61594	-0.00743487	0.2764	0.868891	591.43	741.1	847.52	760.46	733.26	661.43	692.71	812.44	785.86	664.72	847.39	904.9
chr12	122081712	122082189	478	8.43879	8.38182	8.49359	-0.00736045	0.276405	0.868891	322.96	332.52	348.23	313.93	314.26	369.5	392.92	381.45	281.04	298.6	420.69	387.9
chr10	62506204	62506802	599	6.86063	6.74179	6.97043	-0.00616497	0.276405	0.868891	69.35	78.96	123.4	166.95	112.3	91.18	84.41	172.91	88.47	118.94	164.67	123.01
chr7	5555254	5555709	456	8.25782	8.18522	8.32695	-0.00713795	0.276417	0.868891	227.86	320.2	338.3	272.39	339.74	247.93	331.8	332.8	281.04	283.73	361.79	335.53
chr1	6889992	6890188	197	4.17957	4.36663	3.96459	0.00551402	0.276439	0.868891	22.79	19.56	24.11	21.57	14.16	21.59	5.82	15.64	20.82	23.54	12.02	15.83
chr10	14608302	14609108	807	9.79913	9.8764	9.71748	0.0072019	0.276439	0.868891	909.44	846.87	1003.54	969.74	863.02	1046.92	739.28	851.54	536.05	941.63	1007.26	975.54
chr18	62586248	62586494	247	5.53332	5.34012	5.70367	-0.00561874	0.276441	0.868891	43.59	53.61	34.75	20.77	31.14	59.18	81.5	32.15	57.25	54.52	30.05	57.24
chr10	80589662	80590437	776	6.21399	6.31973	6.09989	0.00634331	0.276452	0.868891	81.24	60.13	61.7	90.26	99.56	86.38	78.58	89.5	72.86	74.96	44.47	51.15
chr22	17336127	17336363	237	4.23968	4.32513	4.14884	0.00535279	0.276461	0.868891	19.81	13.04	21.28	23.17	22.18	20.79	26.19	18.25	26.02	13.63	14.42	7.92
chr1	39272340	39272519	180	5.77019	5.94392	5.57265	0.00575892	0.276462	0.868891	58.45	42.02	53.19	51.12	67	97.57	55.3	84.28	15.61	39.65	48.08	42.63
chr5	181205792	181206322	531	7.13246	7.23299	7.0244	0.00677732	0.276473	0.868891	150.58	172.42	141.13	153.37	128.34	156.76	75.67	125.99	135.31	117.7	182.7	143.71
chr17	75130753	75132147	1395	10.2738	10.2132	10.332	-0.00739112	0.276477	0.868891	1157.11	1419.9	1021.98	982.52	1090.93	1450.02	1367.96	1376.36	1066.89	1235.89	1376.26	1310.47
chr19	12757422	12758340	919	7.37914	7.23495	7.51022	-0.00639505	0.276511	0.868969	162.47	168.79	141.13	128.61	139.67	163.16	276.5	159.88	244.6	177.18	91.35	144.32
chr12	89468634	89469313	680	8.20977	8.28406	8.13146	0.00712086	0.276532	0.869006	312.06	234.72	355.32	322.72	338.32	307.12	302.7	296.3	239.4	229.21	330.54	284.38
chr8	19575873	19576686	814	7.30789	7.2026	7.40601	-0.00656234	0.276545	0.869017	145.63	98.52	122.69	180.53	139.67	196.75	227.02	159.01	130.11	187.71	126.21	187.56
chr12	47812609	47814141	1533	10.8507	10.7882	10.9106	-0.0073546	0.276576	0.869047	1793.13	1863.98	1800	1658.31	1908.18	1586.78	1772.52	1557.97	1644.58	1774.23	2437.61	2362.74
chr1	145999696	146000106	411	9.12381	9.24664	8.98954	0.0062676	0.276585	0.869047	629.08	331.79	606.38	654.22	425.14	998.14	398.74	598.68	379.92	395.24	623.83	653.41
chr12	132470959	132471658	700	8.89331	9.01038	8.7659	0.00633961	0.276591	0.869047	472.55	227.47	702.84	571.94	498.75	620.64	340.53	416.21	431.96	511.7	332.95	578.51
chr18	9433254	9434691	1438	6.19572	6.01762	6.35423	-0.00557786	0.276591	0.869047	62.41	44.19	85.11	43.93	122.68	30.39	78.58	71.25	83.27	67.52	73.32	116.92
chr10	73926243	73926599	357	3.9464	3.79132	4.08642	-0.00503813	0.276612	0.869058	9.91	9.42	17.73	21.57	10.85	13.6	26.19	28.67	0	19.2	12.02	15.83
chr5	10421794	10422128	335	4.30422	4.4864	4.09566	0.00441448	0.276614	0.869058	42.6	18.11	35.46	11.18	12.74	14.4	8.73	15.64	36.43	3.72	22.84	15.22
chr1	173262120	173263058	939	7.08281	7.22649	6.92323	0.00594196	0.276624	0.869058	85.2	158.65	209.93	168.55	180.25	95.97	84.41	109.48	93.68	118.94	217.56	104.13
chr17	63191339	63192516	1178	8.57904	8.6669	8.48548	0.00679492	0.276632	0.869058	369.52	356.42	511.35	414.58	370.88	415.89	355.09	305.86	369.51	226.12	415.88	478.03
chr15	90382672	90382893	222	4.10433	3.75909	4.3827	-0.00505396	0.276649	0.869082	11.89	9.42	16.31	20.77	10.85	12	26.19	14.77	41.63	11.15	19.23	12.18
chr2	60043695	60044131	437	5.15888	4.96992	5.32593	-0.00595993	0.276666	0.869085	36.66	17.39	34.04	27.16	36.8	35.99	61.12	37.36	41.63	34.07	38.46	28.01
chr3	131402608	131402878	271	4.80355	4.56328	5.00946	-0.00544442	0.276672	0.869085	31.7	13.76	19.15	17.57	18.87	40.79	37.84	29.54	52.04	27.88	24.04	21.92
chrX	71112666	71112842	177	6.11182	5.99258	6.22195	-0.0062869	0.276678	0.869085	69.35	72.44	77.3	54.32	75.02	33.59	61.12	67.78	67.66	67.52	100.97	82.82
chr5	78796487	78796639	153	3.83362	3.46948	4.12413	-0.00466144	0.276705	0.869111	7.93	7.24	17.73	11.18	10.38	12	11.64	20.85	41.63	7.43	6.01	17.05
chr1	17502327	17502751	425	5.12808	4.85688	5.35628	-0.00489933	0.276705	0.869111	40.62	34.05	11.35	40.74	23.12	23.99	75.67	31.28	57.25	47.7	16.83	17.05
chr1	229027405	229027998	594	5.24907	5.01996	5.44674	-0.00552606	0.276714	0.869111	48.54	24.63	26.95	18.37	35.39	40.79	52.39	48.66	67.66	19.82	39.67	33.49
chr1	159214225	159214468	244	4.34672	4.41244	4.27787	0.00513765	0.276729	0.869118	22.79	24.63	17.73	12.78	22.65	27.19	17.46	19.12	46.84	11.77	8.41	12.79
chr3	32414146	32415430	1285	7.98612	7.90325	8.06449	-0.00715012	0.276735	0.869118	252.62	220.95	256.74	194.91	268.01	243.14	282.32	264.15	296.65	205.67	258.42	299
chrX	120014782	120016556	1775	6.61907	6.53453	6.69892	-0.00675117	0.276745	0.86912	93.12	86.93	104.26	97.45	79.27	95.17	110.6	144.24	78.07	86.11	112.99	91.34
chr12	32678882	32680009	1128	11.3332	11.2829	11.3819	-0.00789583	0.276761	0.869141	2293.42	2940.5	2495.03	2228.65	2378.62	2613.71	2671.88	2371.27	2721.88	2361.52	2890.75	2994.22
chrX	118807128	118807912	785	5.98593	6.05899	5.90897	0.00632728	0.276794	0.869214	67.37	64.48	54.61	87.87	48.13	77.58	66.94	52.14	93.68	56.99	43.27	47.5
chr13	28819704	28821026	1323	7.12026	6.92772	7.29011	-0.0057653	0.276812	0.869214	88.17	115.19	152.48	103.84	123.63	147.16	128.06	169.44	333.08	83.01	80.53	144.93
chr6	113662277	113663620	1344	7.08696	6.99588	7.17262	-0.00658702	0.276828	0.869214	139.69	88.38	120.57	132.6	140.61	143.96	177.54	133.81	78.07	195.76	159.86	120.57
chr1	235971567	235972665	1099	9.7212	9.80294	9.63456	0.00705506	0.27684	0.869214	897.55	910.62	875.18	772.44	914.45	989.34	835.33	892.38	468.39	677.11	897.88	998.07
chr11	66344741	66345504	764	9.94058	9.99252	9.8867	0.00805086	0.276844	0.869214	1002.57	1069.27	1011.35	1016.87	956.45	1055.72	1044.89	890.64	759.84	1000.49	908.69	1075.41
chr8	23991287	23991835	549	4.58324	4.72698	4.42357	0.00544222	0.276844	0.869214	18.82	15.21	31.91	35.95	25.01	31.99	17.46	24.33	31.23	28.5	12.02	15.22
chr3	49295520	49296094	575	5.11561	5.31623	4.88252	0.00567294	0.276849	0.869214	47.55	47.81	40.43	22.37	40.11	40.79	11.64	28.67	15.61	32.83	51.68	36.54
chr5	111550149	111551386	1238	6.71757	6.57576	6.84667	-0.00663789	0.276875	0.869268	91.14	111.56	96.45	92.66	79.74	100.77	160.08	112.96	145.72	91.07	100.97	79.77
chr5	76525992	76526240	249	3.32467	3.15047	3.48009	-0.00466526	0.276903	0.869325	7.93	7.24	5.67	11.18	10.85	10.4	0	21.72	10.41	13.01	8.41	13.4
chr2	101625543	101625822	280	6.07693	5.95552	6.1889	-0.00620039	0.276923	0.869327	93.12	49.99	36.88	59.91	66.06	66.38	72.76	53	67.66	95.4	68.51	80.38
chr5	113330564	113331121	558	5.39406	5.49181	5.2892	0.00597675	0.276953	0.869327	60.43	36.95	38.3	37.54	47.19	49.59	64.03	43.45	41.63	35.31	26.44	23.75
chr2	196639206	196640199	994	10.619	10.5614	10.6744	-0.00761572	0.276957	0.869327	1491.96	1569.14	1485.81	1391.51	1401.41	1726.74	1798.72	1295.56	1681.01	1431.65	1729.64	1868.88
chrX	1174854	1175079	226	4.8417	5.02659	4.62959	0.00522734	0.276965	0.869327	18.82	23.18	56.74	31.95	32.09	32.79	11.64	29.54	26.02	12.39	37.26	31.67
chr11	64234121	64235495	1375	10.4663	10.4105	10.52	-0.00759993	0.276969	0.869327	1098.66	1581.45	1324.82	1365.15	1229.65	1566.79	1510.57	1648.34	1394.77	1321.38	1390.69	1544.3
chr1	192538721	192540083	1363	8.27082	8.40108	8.12763	0.00624894	0.276973	0.869327	470.57	228.2	339.72	318.72	401.55	269.53	270.68	232.87	124.9	415.06	365.4	269.16
chr5	158808000	158808293	294	6.40451	6.25857	6.53704	-0.00608	0.276984	0.869327	66.38	96.35	91.49	74.29	92.48	38.39	93.14	50.4	98.88	111.51	102.17	101.09
chr5	40486399	40487225	827	8.43633	8.34224	8.52466	-0.00670399	0.276994	0.869327	268.47	412.93	285.11	399.4	355.78	225.54	331.8	307.6	307.06	519.76	372.61	370.85
chr6	137309222	137309473	252	5.04019	4.84953	5.20858	-0.0054727	0.276997	0.869327	15.85	31.88	39.72	21.57	28.78	35.19	61.12	33.02	26.02	21.06	26.44	54.2
chr12	25072768	25073627	860	5.61224	5.70014	5.51864	0.00638279	0.277001	0.869327	56.47	64.48	40.43	51.92	59.45	39.19	34.93	38.23	67.66	47.08	39.67	47.5
chr7	36969369	36969724	356	5.46353	5.60393	5.30799	0.00506501	0.277015	0.869327	55.48	13.76	46.1	79.08	48.6	48.79	46.57	29.54	72.86	16.11	34.86	37.76
chr11	61695607	61696579	973	7.19319	7.03661	7.33443	-0.00623735	0.277015	0.869327	103.03	139.82	180.85	115.83	143.44	104.77	168.81	133.81	260.22	195.14	116.59	93.78
chr11	18310707	18311678	972	7.33438	7.45918	7.19776	0.00618206	0.277035	0.869342	141.67	155.03	201.42	250.82	221.3	85.58	180.45	145.98	109.29	166.64	170.68	107.78
chr5	35212082	35213132	1051	7.20083	7.38791	6.98583	0.0051107	0.277048	0.869342	169.41	180.39	131.21	170.14	285	68.78	98.96	72.12	109.29	294.88	128.61	56.63
chrX	153646649	153648221	1573	7.28911	7.16357	7.40459	-0.00675583	0.277051	0.869342	129.78	168.07	139.72	126.21	139.67	156.76	218.29	179	223.79	145.58	116.59	133.36
chr19	10835405	10836777	1373	11.3505	11.4013	11.2979	0.00792487	0.277057	0.869342	2800.65	2940.5	2515.6	2428.35	2442.32	3100.78	2459.41	2622.39	2060.92	2526.92	2699.64	2737.24
chr15	40873582	40874609	1028	9.14143	9.08211	9.19841	-0.00754333	0.27708	0.869386	476.52	642.58	493.62	477.68	552.07	609.44	573.38	596.95	614.11	569.32	539.69	631.48
chr5	96742233	96742886	654	4.9747	4.70414	5.20245	-0.00487396	0.277096	0.869406	38.64	13.76	29.79	17.57	46.24	10.4	17.46	31.28	67.66	28.5	52.89	23.14
chr10	75000674	75001655	982	8.35534	8.29352	8.41463	-0.00742235	0.277126	0.869436	319	302.82	368.08	279.58	293.97	319.12	352.18	393.62	338.28	309.13	306.5	347.71
chr19	3854286	3854530	245	4.58503	4.83769	4.27852	0.00435134	0.277127	0.869436	32.69	23.18	9.93	27.96	61.81	16	14.55	19.99	15.61	43.98	16.83	5.48
chr12	54288550	54289987	1438	8.16421	8.06752	8.25483	-0.00674832	0.277158	0.869436	211.01	228.92	375.89	254.02	316.61	223.14	392.92	331.93	234.2	243.46	323.33	306.91
chr13	77310643	77310874	232	4.18611	4.42504	3.8996	0.00547103	0.277163	0.869436	26.75	18.84	19.86	23.96	20.29	19.19	14.55	18.25	0	23.54	21.64	11.57
chr7	148712579	148713297	719	4.76278	4.93714	4.56441	0.0052666	0.27717	0.869436	47.55	13.04	24.11	32.75	39.16	27.19	23.28	33.89	26.02	26.64	10.82	21.31
chr2	68441099	68442204	1106	10.1675	10.2215	10.1115	0.00785228	0.277175	0.869436	1306.7	1132.3	1151.06	1202.19	1128.2	1242.87	943.02	1107	999.24	1074.82	1353.42	1160.05
chr4	86593739	86595383	1645	9.03641	8.88844	9.17059	-0.00604036	0.277185	0.869436	332.87	483.2	537.59	249.23	448.73	791.79	861.52	521.35	707.79	345.68	409.87	611.39
chr9	114513330	114514390	1061	6.1539	6.26849	6.02941	0.00604512	0.277188	0.869436	79.25	55.78	75.89	66.3	98.15	87.18	23.28	88.63	104.09	51.42	72.12	52.37
chr1	66364656	66365177	522	5.12306	4.96886	5.26235	-0.00561333	0.277192	0.869436	33.68	22.46	28.37	35.15	41.05	27.19	23.28	47.79	36.43	58.23	45.68	18.88
chr2	10122278	10123113	836	9.35759	9.28491	9.42679	-0.00733697	0.277198	0.869436	569.64	714.3	623.4	627.86	554.9	652.63	782.94	551.76	811.88	642.42	582.96	757.54
chr20	47346647	47347089	443	4.95351	5.19707	4.6603	0.00458136	0.277218	0.869468	33.68	15.94	23.4	91.86	26.42	28.79	11.64	18.25	20.82	53.9	28.85	18.27
chr6	26272126	26274233	2108	11.6109	11.6712	11.5479	0.00742227	0.277229	0.869472	3382.17	3418.63	3146.09	3008.28	2944.85	3667.83	2229.48	2929.12	2919.64	2786.49	3864.35	3235.37
chr1	230507767	230508008	242	3.25939	2.86657	3.56782	-0.00400144	0.277248	0.869476	6.93	16.66	5.67	8.79	3.3	2.4	5.82	2.61	26.02	14.25	6.01	16.44
chr6	41174601	41174975	375	5.13647	5.25861	5.00302	0.00584488	0.277261	0.869476	45.57	21.01	46.1	44.73	38.69	33.59	43.66	42.58	31.23	22.92	26.44	25.58
chr10	1560878	1561097	220	3.55938	3.73433	3.36026	0.00485177	0.277265	0.869476	10.9	11.59	7.09	13.58	15.1	21.59	14.55	12.16	10.41	12.39	6.01	6.09
chr20	62499935	62500823	889	7.26158	7.33195	7.1876	0.00693788	0.277267	0.869476	172.38	165.9	133.33	175.74	174.59	144.76	101.87	156.41	192.56	153.63	152.65	117.53
chr4	3879490	3881076	1587	8.17918	8.03104	8.31352	-0.00610483	0.277292	0.869514	261.54	262.97	176.6	311.53	407.21	149.56	314.34	261.54	463.19	403.29	274.05	192.43
chr5	32578480	32578667	188	4.71545	4.85454	4.56151	0.00579481	0.277311	0.869514	40.62	19.56	31.91	28.76	31.14	21.59	37.84	19.99	15.61	19.2	21.64	27.4
chr6	53220680	53220950	271	5.85067	6.03236	5.64275	0.0058864	0.277331	0.869514	61.42	43.47	97.87	75.09	55.68	59.18	40.75	81.68	15.61	59.47	49.28	52.98
chr6	155511029	155511273	245	3.72066	3.43447	3.95936	-0.00461856	0.277338	0.869514	6.93	12.32	7.8	3.99	14.63	19.19	8.73	18.25	26.02	13.01	6.01	21.31
chr12	123761579	123762808	1230	9.43227	9.49643	9.36512	0.00721989	0.277344	0.869514	671.68	642.58	594.32	713.33	822.44	889.37	721.82	675.15	692.18	705.61	500.02	661.93
chr6	150622536	150623916	1381	11.4017	11.4712	11.3287	0.00721216	0.277352	0.869514	3143.42	2679.7	2765.95	2664	2501.3	3279.93	2209.11	2316.53	1878.77	2658.87	3300.63	3068.51
chr4	185255339	185256328	990	6.8411	7.02447	6.63097	0.0052097	0.277359	0.869514	180.3	90.56	112.77	29.56	194.4	173.55	145.53	101.66	46.84	115.85	70.92	113.87
chr8	144580457	144581759	1303	6.74172	6.57801	6.88873	-0.0061517	0.277393	0.869514	101.05	134.02	111.35	59.11	90.12	77.58	160.08	112.09	161.33	66.29	99.76	111.44
chr7	25862199	25862904	706	6.6869	6.44956	6.89065	-0.00506465	0.277408	0.869514	153.56	93.45	41.13	87.07	97.2	51.99	206.65	64.3	192.56	90.45	117.79	40.19
chr8	58764911	58765104	194	3.92776	3.59777	4.19614	-0.00503692	0.277431	0.869514	15.85	10.87	7.09	10.38	10.85	17.6	29.11	13.03	31.23	13.01	10.82	12.79
chr12	121092626	121093298	673	6.93384	7.04488	6.81354	0.00667978	0.277434	0.869514	120.86	123.88	150.35	107.84	142.97	146.36	52.39	133.81	114.5	120.18	132.22	121.79
chr1	161176826	161178167	1342	10.6111	10.6812	10.5375	0.0072645	0.277441	0.869514	1554.37	1878.47	1563.12	1511.33	1559.01	1785.13	1292.28	1502.36	1014.85	1567.32	1712.82	1828.08
chr12	39587309	39587601	293	4.43284	4.55901	4.29456	0.00532236	0.277442	0.869514	28.73	21.73	14.18	19.97	26.42	30.39	5.82	20.85	41.63	14.87	10.82	23.75
chr2	179861421	179861794	374	3.97997	3.48271	4.34908	-0.0039482	0.277443	0.869514	18.82	8.69	5.67	15.18	9.91	8.8	32.02	11.3	62.45	6.19	2.4	7.92
chr10	78028941	78030005	1065	9.42952	9.49907	9.35645	0.00737124	0.277464	0.869514	752.91	857.01	685.81	647.83	627.09	771	646.14	672.54	499.62	674.01	650.27	790.42
chr7	121149805	121150192	388	4.3557	4.66455	3.96218	0.00411935	0.277498	0.869514	18.82	15.21	9.22	73.49	14.63	20.79	11.64	30.41	0	28.5	13.22	9.74
chr15	99051959	99052679	721	5.17257	5.36831	4.94604	0.00580533	0.277504	0.869514	33.68	49.26	50.35	40.74	43.41	30.39	11.64	44.31	20.82	42.75	25.24	40.19
chr1	149997271	149998466	1196	9.04286	9.11027	8.97215	0.00745654	0.277522	0.869514	613.23	630.99	470.92	532	516.21	552.65	555.91	517.87	369.51	512.32	513.24	544.4
chr4	113618839	113619337	499	5.09392	5.21472	4.96207	0.005705	0.277525	0.869514	24.77	21.01	41.13	35.95	57.57	42.39	32.02	26.07	41.63	29.74	21.64	35.93
chr2	62098944	62100305	1362	6.49841	6.40264	6.58821	-0.00672797	0.27754	0.869514	87.18	77.52	67.38	87.87	100.51	87.18	81.5	95.58	98.88	116.47	110.58	74.29
chr9	96020780	96022044	1265	5.91615	5.75018	6.06499	-0.00635709	0.27755	0.869514	52.51	63.03	45.39	42.34	63.7	55.99	64.03	70.38	104.09	70	44.47	48.72
chr14	69692965	69693923	959	8.69968	8.61702	8.77786	-0.00690549	0.277559	0.869514	300.18	326.72	490.07	494.46	438.82	305.52	442.4	490.07	359.1	416.92	496.42	428.7
chr2	191625014	191625669	656	5.92387	6.10467	5.71712	0.00550312	0.277569	0.869514	92.13	78.96	68.79	79.88	54.74	38.39	29.11	36.49	41.63	99.74	72.12	36.54
chr2	88897711	88898285	575	6.47793	6.37309	6.57567	-0.00658909	0.277576	0.869514	82.23	49.99	89.36	91.86	107.11	76.78	107.69	102.53	83.27	96.02	84.14	98.65
chr6	16205076	16206072	997	8.97854	8.90173	9.05148	-0.00696866	0.27759	0.869514	497.32	491.89	489.36	513.63	509.6	367.9	617.04	391.01	379.92	568.08	558.92	668.63
chr7	129122057	129123666	1610	8.43515	8.52407	8.34039	0.00680721	0.27759	0.869514	375.47	290.5	423.4	412.98	439.3	267.13	293.97	276.32	301.85	330.19	453.14	289.25
chr1	161807629	161807997	369	3.86286	4.11891	3.55136	0.00471474	0.27759	0.869514	4.95	21.01	20.57	14.38	19.35	23.99	11.64	15.64	0	7.43	22.84	12.79
chr12	77999025	77999891	867	7.8752	8.03053	7.70111	0.00552432	0.277592	0.869514	280.36	163	194.33	505.64	299.16	126.37	261.95	212.02	218.58	302.93	155.05	98.04
chr9	128361793	128362601	809	8.03111	7.90328	8.14852	-0.00657962	0.277601	0.869514	270.45	273.11	232.62	219.67	206.2	234.34	427.85	245.03	385.12	247.8	205.54	191.21
chr16	81544065	81544981	917	5.88405	5.70104	6.04643	-0.0059883	0.277613	0.869514	51.52	40.57	62.41	52.72	48.13	56.79	61.12	95.58	104.09	35.93	48.08	51.76
chr1	22185264	22185555	292	3.71714	3.463	3.93314	-0.0041498	0.277627	0.869514	23.78	20.28	4.96	7.19	7.55	2.4	8.73	13.03	10.41	33.45	12.02	14.01
chr9	136326563	136328915	2353	8.44455	8.3153	8.56317	-0.0063162	0.277634	0.869514	247.67	403.51	363.83	260.41	351.06	284.72	454.05	568.27	426.76	296.12	187.51	336.75
chr6	33815958	33816155	198	3.28248	3.08735	3.45434	-0.00459446	0.277644	0.869514	6.93	8.69	7.8	14.38	5.19	8	20.37	6.95	0	11.15	8.41	18.88
chr3	53031632	53031808	177	3.6184	3.81168	3.39517	0.00516514	0.277644	0.869514	18.82	13.04	12.77	17.57	10.85	11.2	8.73	14.77	10.41	7.43	10.82	10.96
chr21	36515677	36515832	156	3.25148	2.96445	3.49077	-0.00449649	0.277653	0.869514	5.94	2.9	9.22	4.79	10.38	13.6	23.28	7.82	5.2	10.53	7.21	13.4
chr22	47996332	47997205	874	8.30736	8.04173	8.5316	-0.00447027	0.277659	0.869514	203.09	251.38	288.65	142.99	369.46	325.51	136.8	382.32	114.5	263.91	813.74	509.08
chr5	82277722	82278936	1215	10.4972	10.5641	10.427	0.00728311	0.277664	0.869514	1564.28	1705.33	1489.36	1216.57	1271.65	1836.32	1234.07	1475.42	1155.37	1262.53	1629.88	1502.9
chr8	58801191	58801899	709	5.8263	5.56849	6.04495	-0.00511445	0.277668	0.869514	71.33	31.15	46.81	51.92	36.33	47.19	96.05	59.09	130.11	61.95	27.65	21.31
chr19	18571203	18572472	1270	11.3701	11.4185	11.32	0.00809515	0.277678	0.869514	2686.72	3075.97	2730.49	2532.19	2712.22	2685.69	2395.38	2585.9	2102.56	2626.66	2627.52	3001.53
chr3	46976209	46977018	810	10.842	10.8862	10.7964	0.00805713	0.277679	0.869514	2042.78	1975.55	1759.57	1775.73	1603.83	2198.62	1813.27	1729.14	1847.55	1653.43	1839.02	1788.49
chr14	72892109	72892458	350	7.357	7.4702	7.23415	0.00667322	0.277695	0.869514	135.72	184.01	208.51	198.1	194.4	143.16	133.89	214.62	93.68	138.15	164.67	158.33
chr3	101942964	101943414	451	6.37107	6.48191	6.25099	0.00634201	0.277717	0.869514	67.37	84.76	126.24	92.66	92.48	72.78	61.12	72.12	78.07	70	116.59	59.07
chr22	31159684	31160942	1259	9.13376	9.19974	9.06462	0.00760914	0.277733	0.869514	536.95	651.27	578.72	574.34	555.84	631.03	532.63	582.17	400.74	556.93	528.87	611.39
chr1	162028771	162029248	478	5.10314	4.88687	5.29118	-0.00492526	0.277737	0.869514	16.84	36.95	55.32	26.36	29.25	12.8	5.82	46.05	46.84	37.17	61.3	37.76
chr12	90299028	90299615	588	5.94922	5.68636	6.17148	-0.00468889	0.277772	0.869514	81.24	4.35	66.67	60.71	44.83	51.19	75.67	71.25	109.29	50.8	91.35	34.1
chr1	156927557	156928263	707	5.58345	5.33638	5.79432	-0.00522854	0.277773	0.869514	49.53	51.44	36.17	23.17	53.32	28.79	128.06	33.89	62.45	37.79	34.86	35.93
chr1	201999638	201999995	358	4.75716	4.5453	4.94186	-0.00583282	0.277777	0.869514	31.7	18.84	21.28	28.76	17.93	21.59	29.11	31.28	52.04	23.54	20.43	28.01
chr15	43253321	43254426	1106	6.85792	6.6307	7.05417	-0.00500913	0.277778	0.869514	125.82	160.1	57.45	140.59	61.81	48.79	197.92	34.76	176.95	187.09	112.99	87.69
chr3	52959868	52960391	524	4.31212	4.44238	4.16892	0.00494789	0.277779	0.869514	34.67	12.32	16.31	33.55	18.4	15.2	26.19	15.64	26.02	8.67	20.43	10.96
chr17	45430833	45431425	593	8.86558	8.79609	8.93187	-0.0070311	0.277797	0.869514	489.39	496.97	414.18	441.74	410.51	414.29	372.55	406.65	411.14	503.03	632.24	604.69
chr1	229855854	229856924	1071	10.2468	10.32	10.1696	0.00715542	0.27782	0.869514	1205.65	1060.58	1255.32	1274.88	1239.56	1633.97	983.76	1291.21	879.54	1118.81	1488.05	1149.09
chr3	45566042	45566401	360	5.85182	5.73491	5.95996	-0.00620601	0.277823	0.869514	45.57	47.81	62.41	41.54	75.02	47.19	78.58	79.94	31.23	46.46	72.12	65.16
chr12	123454492	123454713	222	5.04869	5.26005	4.80097	0.00422602	0.277828	0.869514	13.87	24.63	109.93	41.54	20.76	19.19	8.73	10.43	67.66	24.16	26.44	29.84
chr1	206794531	206795207	677	7.09446	7.00147	7.18182	-0.00651285	0.277854	0.869514	174.36	139.09	126.95	113.43	142.97	71.98	142.62	149.45	93.68	166.02	162.27	157.11
chr2	197211914	197212127	214	6.07304	5.93623	6.19799	-0.00593261	0.277864	0.869514	50.52	58.68	85.82	76.68	63.7	31.99	75.67	64.3	46.84	77.44	119	57.24
chr7	104973544	104974577	1034	5.45745	5.28015	5.61533	-0.00620484	0.277867	0.869514	27.74	50.71	47.52	35.15	34.45	37.59	69.85	39.1	57.25	37.17	44.47	46.28
chr6	116229335	116229576	242	3.55422	3.33975	3.74089	-0.00478871	0.277878	0.869514	6.93	8.69	8.51	18.37	9.44	8.8	29.11	7.82	0	13.63	13.22	16.44
chr1	161119721	161119975	255	6.80226	6.66553	6.92714	-0.00635972	0.277887	0.869514	110.96	121.71	73.76	119.82	102.86	79.98	133.89	70.38	156.13	156.73	98.56	114.48
chr4	155809830	155810164	335	5.09327	5.28382	4.87367	0.00502593	0.277888	0.869514	46.56	28.98	46.1	32.75	27.37	51.99	72.76	20.85	5.2	29.12	10.82	37.15
chr8	95078116	95078346	231	6.10731	5.94204	6.25558	-0.0058033	0.277895	0.869514	48.54	69.55	116.31	56.71	45.77	31.99	78.58	61.69	88.47	89.21	61.3	79.16
chr7	117134879	117135250	372	3.80563	3.9544	3.63973	0.00434136	0.277895	0.869514	11.89	9.42	11.35	31.95	13.21	15.2	17.46	2.61	26.02	8.05	4.81	15.83
chr16	2838932	2839273	342	5.02459	4.75686	5.25033	-0.0050671	0.27791	0.869514	35.66	23.18	37.59	22.37	14.63	28.79	90.23	25.2	41.63	22.92	24.04	24.36
chr8	127209774	127211286	1513	11.2976	11.3822	11.2077	0.00688598	0.277913	0.869514	2790.74	2638.41	2319.14	2613.67	2823.58	2829.65	1845.29	2387.78	1561.31	2139.74	3724.92	2532.03
chr5	72556351	72557424	1074	8.51629	8.45157	8.57824	-0.00719476	0.277928	0.869514	301.17	373.09	329.79	390.61	283.58	422.29	375.46	364.95	338.28	372.94	453.14	388.51
chr2	101306773	101307331	559	9.39182	9.44918	9.33208	0.00771898	0.277941	0.869514	741.03	673.73	724.11	756.46	673.34	625.43	631.59	588.26	551.66	682.06	769.26	644.27
chr22	33221670	33222327	658	4.87248	4.31458	5.27379	-0.00320583	0.277945	0.869514	74.3	6.52	1.42	24.76	5.19	7.2	69.85	10.43	20.82	46.46	6.01	78.55
chr19	56066180	56067235	1056	7.10128	7.00068	7.19532	-0.00681179	0.277947	0.869514	115.91	128.95	170.92	116.62	102.39	133.56	133.89	176.39	171.74	126.38	140.63	130.32
chr1	153990501	153991279	779	10.2936	10.3602	10.2236	0.00735788	0.277971	0.869514	1370.11	1330.8	1250.35	1137.49	1273.54	1524.4	1245.71	1246.03	806.67	1160.31	1318.57	1396.94
chr14	63991831	63992215	385	3.92454	4.14736	3.66092	0.00418859	0.277983	0.869514	34.67	18.11	7.09	9.59	24.06	12.8	5.82	9.56	26.02	24.78	2.4	7.31
chr10	113716502	113716895	394	3.74773	4.0489	3.36663	0.00447998	0.277989	0.869514	10.9	5.07	23.4	24.76	10.38	24.79	8.73	16.51	0	13.01	8.41	15.22
chr19	18846856	18847683	828	6.95258	6.85805	7.0413	-0.00688861	0.278003	0.869514	124.83	113.01	114.18	115.03	98.62	130.37	171.72	126.86	130.11	136.29	91.35	133.97
chr17	78631836	78632431	596	6.27718	5.93444	6.55392	-0.00397177	0.278006	0.869514	102.04	67.37	26.24	79.08	61.81	30.39	93.14	26.07	109.29	87.35	225.97	21.92
chr6	6283817	6284730	914	5.64054	5.75082	5.52112	0.00563657	0.278012	0.869514	34.67	51.44	57.45	51.92	86.82	40.79	37.84	29.54	83.27	58.23	25.24	41.41
chr3	189324461	189325358	898	6.96352	6.76822	7.13551	-0.00557838	0.278017	0.869514	127.8	128.95	146.81	107.04	88.24	55.19	119.33	129.47	249.81	68.14	198.33	78.55
chr17	42453500	42453871	372	8.27464	8.36764	8.17522	0.00691739	0.27802	0.869514	328.9	246.31	352.48	415.38	299.63	339.11	253.22	331.06	208.17	276.91	366.6	298.39
chr4	154984217	154984508	292	3.83087	4.06231	3.55506	0.00390195	0.278031	0.869514	20.8	15.94	6.38	25.56	25.95	5.6	23.28	15.64	15.61	11.77	3.61	0.61
chr1	44827171	44827681	511	4.54436	4.33663	4.72592	-0.00510992	0.278043	0.869514	41.61	17.39	15.6	22.37	12.27	12	43.66	25.2	20.82	32.21	19.23	17.66
chr19	13022230	13023970	1741	7.48786	7.38379	7.58492	-0.00669413	0.278048	0.869514	162.47	210.81	162.41	123.02	192.99	150.36	259.04	232	166.54	151.78	155.05	187.56
chr14	41748944	41749991	1048	6.58665	6.6664	6.50222	0.00650248	0.278071	0.869514	64.39	92	124.82	128.61	113.25	86.38	96.05	82.55	114.5	71.86	98.56	80.38
chr2	238231045	238231834	790	8.55819	8.39935	8.70126	-0.00575669	0.278081	0.869514	169.41	551.3	425.53	120.62	461.47	297.52	442.4	407.52	312.26	407.63	447.13	480.46
chr11	9716270	9716511	242	5.4181	5.60078	5.20887	0.00569269	0.278084	0.869514	30.71	67.37	58.87	44.73	51.9	37.59	34.93	53.87	10.41	26.02	56.49	40.19
chr16	80948943	80949247	305	3.80754	3.35432	4.1519	-0.00377365	0.278101	0.869514	6.93	21.73	5.67	9.59	9.44	8	29.11	19.12	31.23	5.58	21.64	0
chr20	39310318	39310668	351	4.19755	3.74141	4.54359	-0.00403137	0.278106	0.869514	8.92	7.97	4.96	27.96	16.04	14.4	11.64	14.77	78.07	17.97	13.22	4.26
chr9	33124390	33125263	874	9.70351	9.59029	9.80848	-0.00643798	0.278109	0.869514	704.37	852.67	649.64	1045.63	772.9	599.84	593.75	527.43	811.88	1062.43	1007.26	1377.45
chr6	149246514	149247462	949	9.21385	9.12918	9.29382	-0.00694849	0.278139	0.869514	598.37	483.2	634.75	504.84	648.33	490.27	477.33	810.7	739.02	486.3	555.31	697.25
chr12	59650397	59651075	679	4.47193	4.64382	4.27677	0.00523605	0.278143	0.869514	26.75	26.08	21.28	12.78	23.12	39.99	32.02	17.38	10.41	9.91	22.84	23.75
chr18	23511789	23513095	1307	7.8921	8.03075	7.73868	0.00599336	0.278156	0.869514	165.44	327.45	260.99	426.56	256.69	131.97	157.17	174.65	161.33	245.94	287.27	255.15
chr17	16938850	16939371	522	4.82164	4.59156	5.02003	-0.00550389	0.27816	0.869514	37.65	26.8	14.18	29.56	18.87	17.6	52.39	28.67	41.63	25.4	22.84	23.75
chr12	805004	805423	420	6.07772	5.90675	6.23055	-0.00568791	0.278169	0.869514	62.41	30.43	59.57	103.84	53.32	50.39	104.78	55.61	72.86	108.41	55.29	53.59
chr8	143733216	143734909	1694	7.23862	7.08822	7.37481	-0.00631089	0.278171	0.869514	165.44	160.1	124.11	118.22	95.79	152.76	227.02	167.7	244.6	134.43	105.77	116.31
chr10	35352637	35353201	565	5.87983	5.76897	5.98276	-0.00651448	0.278172	0.869514	47.55	34.77	63.83	63.11	54.74	63.18	61.12	59.09	62.45	61.33	72.12	63.33
chr3	31461756	31462990	1235	9.43568	9.52804	9.33701	0.00678976	0.278174	0.869514	669.7	887.44	825.53	666.2	587.46	793.39	637.41	879.34	452.78	449.13	719.98	741.7
chr17	49032025	49032967	943	6.90913	7.01001	6.80065	0.00649165	0.27818	0.869514	149.59	104.32	126.24	108.64	103.81	180.75	148.44	128.6	104.09	113.37	74.52	99.87
chr11	75867464	75868397	934	6.07891	6.15823	5.99496	0.00659454	0.27818	0.869514	71.33	68.82	64.54	66.3	67.95	89.58	72.76	59.09	78.07	56.99	42.07	73.68
chr10	70925613	70925965	353	4.90284	4.59625	5.15555	-0.0049406	0.278181	0.869514	24.77	25.36	24.11	23.17	24.54	23.19	46.57	23.46	72.86	39.03	25.24	6.7
chr10	68343127	68343386	260	3.86005	3.9524	3.76139	0.0049848	0.278184	0.869514	16.84	13.76	22.69	17.57	13.21	8.8	14.55	6.08	26.02	11.15	14.42	9.13
chr1	230149748	230150776	1029	9.18026	9.27752	9.07596	0.00670091	0.278188	0.869514	640.97	458.57	701.42	617.47	654.93	650.23	611.21	332.8	359.1	611.44	668.3	655.23
chr16	49528074	49529030	957	5.45294	5.21254	5.65895	-0.00496278	0.27819	0.869514	49.53	26.8	23.4	13.58	33.97	75.18	43.66	80.81	78.07	34.69	33.66	32.27
chr18	57621316	57622447	1132	11.6456	11.7065	11.5819	0.00742699	0.278204	0.869528	3247.44	3646.83	3246.8	3100.94	3070.83	3739.01	2773.75	3150.69	2263.89	2919.06	3817.48	3468.59
chr6	53281420	53281942	523	5.48978	5.62885	5.33585	0.00593256	0.278214	0.86953	41.61	50.71	51.06	54.32	55.21	43.99	40.75	54.74	41.63	38.41	14.42	52.37
chr3	138688837	138689411	575	5.89177	5.97951	5.79834	0.00608074	0.278231	0.86953	65.38	47.09	65.25	58.31	64.17	78.38	43.66	63.43	93.68	27.26	51.68	54.2
chr8	27490604	27491847	1244	7.76275	7.63069	7.88374	-0.00622383	0.278235	0.86953	174.36	266.59	165.96	142.99	247.25	191.95	259.04	278.05	213.38	190.19	350.98	125.44
chr10	62539999	62540968	970	7.62596	7.74115	7.50077	0.00637865	0.278242	0.86953	144.64	169.52	292.2	225.26	184.97	267.13	162.99	233.74	150.93	127	246.41	165.64
chr14	91842412	91842606	195	4.40257	4.25387	4.53736	-0.00550343	0.278269	0.869531	14.86	21.73	29.79	19.97	11.32	16.8	32.02	28.67	10.41	19.2	22.84	26.18
chr7	7677476	7677796	321	3.90135	4.2035	3.51869	0.00453304	0.278278	0.869531	13.87	22.46	36.88	10.38	14.16	12.8	2.91	20.85	0	10.53	18.03	16.44
chr19	41534727	41535636	910	9.59026	9.68085	9.4936	0.00686555	0.278282	0.869531	703.38	840.35	798.58	845.93	776.67	959.75	646.14	815.04	405.94	666.58	1012.06	779.46
chr7	2165661	2166350	690	5.70832	5.57793	5.82789	-0.00598361	0.278318	0.869531	71.33	35.5	26.95	63.9	48.13	40.79	37.84	63.43	62.45	68.76	50.48	57.85
chr14	65630807	65631516	710	6.14399	6.25579	6.02279	0.00641639	0.278358	0.869531	49.53	97.07	77.3	93.46	73.14	67.98	81.5	50.4	52.04	67.52	60.1	78.55
chr3	195144567	195144878	312	7.12434	7.00138	7.23764	-0.00619601	0.278366	0.869531	77.27	135.47	156.74	202.9	107.58	88.78	104.78	133.81	140.52	162.31	187.51	176.6
chr7	1593371	1593796	426	4.92293	5.06817	4.76141	0.00570636	0.27838	0.869531	40.62	38.4	21.99	19.97	36.33	43.99	20.37	37.36	31.23	26.64	27.65	19.49
chr7	2608538	2609716	1179	8.76646	8.67897	8.84895	-0.00693121	0.278382	0.869531	457.69	301.37	457.45	335.5	423.25	483.87	422.03	523.09	551.66	452.23	336.55	481.07
chr19	34350258	34350633	376	4.20531	3.82616	4.50526	-0.00431155	0.278385	0.869531	5.94	12.32	29.08	13.58	16.99	7.2	17.46	33.89	52.04	11.15	15.63	6.09
chr15	99732771	99733925	1155	11.2648	11.2199	11.3083	-0.00819921	0.278386	0.869531	2296.39	2502.22	2315.6	2187.91	2305.01	2704.09	2500.16	2264.4	2659.42	2336.12	2557.8	2898.01
chr3	111968167	111968335	169	3.46636	3.70726	3.177	0.00498457	0.278388	0.869531	11.89	14.49	15.6	12.78	13.21	10.4	5.82	18.25	5.2	8.05	8.41	8.53
chr1	180154155	180155561	1407	10.6912	10.7516	10.6281	0.00740817	0.278394	0.869531	1521.68	2274.74	1720.56	1492.96	1586.85	1747.54	1717.22	1709.16	1358.34	1512.81	1465.21	1733.08
chr17	20116695	20117215	521	6.25969	6.32219	6.19437	0.00655155	0.278406	0.869531	67.37	67.37	93.62	103.05	70.31	78.38	81.5	64.3	104.09	56.37	63.7	69.42
chr2	149017292	149017847	556	5.93807	6.12353	5.7252	0.00552545	0.278412	0.869531	68.36	88.38	55.32	96.65	63.23	46.39	11.64	83.42	41.63	75.58	62.5	42.63
chr12	57835479	57835778	300	6.457	6.25322	6.63553	-0.00504752	0.278413	0.869531	88.17	50.71	70.21	140.59	55.21	52.79	29.11	51.27	109.29	188.95	143.04	74.9
chr5	181059267	181059601	335	3.72635	3.43025	3.97191	-0.00391768	0.278425	0.869531	22.79	5.8	6.38	17.57	0.94	11.2	0	26.07	15.61	19.82	18.03	14.61
chr18	35589046	35589365	320	5.92987	5.81294	6.03802	-0.00581361	0.278433	0.869531	85.2	50.71	41.13	64.7	33.97	61.58	78.58	60.82	20.82	100.36	68.51	65.16
chr2	71452595	71452937	343	4.44154	4.13946	4.6912	-0.00500543	0.278434	0.869531	22.79	13.04	26.95	16.77	11.8	14.4	52.39	19.12	36.43	19.82	12.02	15.22
chrX	65821584	65822691	1108	7.5781	7.47792	7.67177	-0.00682505	0.278445	0.869531	153.56	163	207.09	136.59	185.44	223.94	224.11	232.87	218.58	152.4	209.14	186.34
chr14	31944480	31945545	1066	8.2836	8.42859	8.12239	0.00566558	0.278451	0.869531	375.47	326.72	395.74	158.96	305.76	504.67	232.84	223.31	395.53	115.85	236.79	467.68
chr22	38981380	38982533	1154	9.4352	9.31074	9.54977	-0.00631485	0.278452	0.869531	775.7	843.97	726.24	369.05	745.06	350.31	814.95	812.44	806.67	763.84	448.34	850.71
chr1	186212654	186212939	286	3.85442	3.42948	4.18226	-0.00368422	0.278453	0.869531	16.84	9.42	2.84	27.96	5.19	2.4	55.3	9.56	10.41	19.2	12.02	2.44
chr9	40991615	40992764	1150	10.351	10.2929	10.4068	-0.00735169	0.278456	0.869531	1348.31	1290.23	1324.82	1089.56	1120.65	1353.24	1373.78	1236.47	1004.44	1673.88	1546.94	1309.86
chr5	175533911	175534823	913	6.52605	6.32263	6.7043	-0.00570485	0.278482	0.869584	108.97	94.18	73.05	71.09	74.55	58.38	151.35	109.48	182.15	74.34	49.28	59.07
chr10	3472141	3473317	1177	7.63329	7.72384	7.53669	0.00683526	0.278512	0.869636	152.56	188.35	263.83	183.72	259.99	219.94	157.17	211.15	171.74	206.91	189.91	177.21
chr13	28429599	28430686	1088	10.0249	10.1068	9.93804	0.00697183	0.27852	0.869636	890.62	837.45	1241.13	1204.59	1123.49	1318.85	890.63	1112.21	666.16	974.47	1234.43	1007.82
chrX	16804984	16805339	356	4.03942	3.81721	4.23193	-0.00480959	0.278527	0.869636	21.79	8.69	15.6	12.78	21.71	4	20.37	17.38	15.61	30.36	15.63	13.4
chr5	80979003	80979222	220	3.96884	3.49471	4.32509	-0.00402441	0.27856	0.869698	6.93	1.45	17.73	10.38	12.74	18.4	26.19	6.95	57.25	9.29	9.62	10.96
chr5	60211000	60211218	219	4.6151	4.4795	4.73905	-0.00532117	0.278565	0.869698	20.8	18.84	13.48	28.76	28.78	23.19	20.37	20.85	15.61	42.13	18.03	43.24
chr19	39970322	39971409	1088	11.6569	11.6197	11.6932	-0.00868066	0.278586	0.869723	3009.68	3168.7	3193.61	3085.76	2914.17	3509.47	3486.84	3186.32	3013.32	3111.11	3676.84	3393.08
chr13	48586502	48587506	1005	6.45923	6.56154	6.34911	0.00631818	0.278597	0.869723	104.02	84.76	82.98	99.05	67.95	127.97	64.03	111.22	109.29	55.75	73.32	75.51
chr16	87382952	87384544	1593	11.3566	11.4067	11.3047	0.00775429	0.278617	0.869723	2563.87	3331.7	2571.63	2394.8	2462.61	2964.82	2639.87	2633.69	2482.48	2311.34	2309	2801.18
chr10	16910226	16910654	429	4.71572	4.92921	4.46506	0.00506536	0.278625	0.869723	9.91	21.01	39.01	49.53	27.37	35.99	11.64	18.25	15.61	24.16	36.06	26.79
chr4	14837877	14838443	567	4.49345	4.67476	4.28605	0.00519343	0.278646	0.869723	19.81	30.43	41.13	23.96	28.31	9.6	5.82	19.99	26.02	21.68	22.84	20.7
chr9	137744820	137746037	1218	10.2212	10.1422	10.2961	-0.00702765	0.278647	0.869723	1147.2	1057.68	1216.31	1289.26	1247.11	822.98	966.3	968.84	1462.42	1333.77	1560.16	1252.01
chr12	131613470	131614325	856	5.12892	5.33754	4.88496	0.00491709	0.278662	0.869723	48.54	10.87	48.94	27.16	41.52	65.58	11.64	53.87	31.23	29.12	25.24	26.18
chr13	41916318	41917001	684	6.88275	7.00845	6.74505	0.00622506	0.278669	0.869723	169.41	87.66	109.93	134.2	129.76	141.56	98.96	152.93	88.47	105.31	137.03	60.9
chr9	125234858	125235774	917	5.77486	5.93246	5.59792	0.00551107	0.278673	0.869723	35.66	72.44	69.5	59.91	66.53	62.38	23.28	42.58	52.04	29.12	102.17	41.41
chr6	152183408	152183726	319	5.16541	5.36386	4.93525	0.00505726	0.278679	0.869723	21.79	31.15	57.45	35.15	67.95	33.59	17.46	39.1	20.82	26.64	62.5	17.05
chr16	46789494	46790521	1028	9.6303	9.69993	9.55714	0.00710761	0.278682	0.869723	820.28	1088.83	650.35	706.94	793.66	930.15	782.94	676.89	765.04	684.54	695.94	914.65
chr4	89044036	89044543	508	4.86672	4.64537	5.05858	-0.00518783	0.278685	0.869723	17.83	17.39	24.11	16.77	47.66	26.39	49.48	19.12	31.23	31.59	20.43	48.11
chr12	54984331	54985500	1170	10.0686	10.1337	10.0005	0.00742143	0.278703	0.869725	1024.36	1084.49	1240.42	1044.03	1084.32	1262.87	940.11	1069.64	754.63	996.15	1230.82	1154.57
chr2	68282774	68283099	326	4.5197	4.65246	4.37348	0.00574665	0.278717	0.869725	29.72	22.46	24.11	23.96	22.65	27.99	14.55	23.46	31.23	27.26	10.82	17.05
chr2	102301938	102302234	297	4.82722	4.44884	5.12669	-0.00427219	0.278723	0.869725	35.66	21.73	22.69	22.37	22.18	6.4	61.12	13.9	83.27	25.4	19.23	6.7
chr18	76476616	76477743	1128	5.88656	5.71131	6.04281	-0.00596745	0.278749	0.869725	45.57	30.43	56.03	37.54	73.61	71.18	96.05	53	72.86	50.8	57.69	65.16
chrX	48897116	48898702	1587	11.2809	11.3335	11.2262	0.00778898	0.278764	0.869725	2467.78	2845.6	2679.43	2242.23	2519.23	2729.68	2232.39	2286.12	1946.43	2461.26	2676.8	2771.34
chr17	69607277	69607452	176	3.58047	3.14951	3.91187	-0.00440167	0.278782	0.869725	13.87	5.07	7.09	6.39	8.02	12.8	20.37	7.82	36.43	9.29	3.61	12.79
chr12	2834993	2835430	438	4.01483	4.16786	3.84362	0.00526776	0.278787	0.869725	10.9	18.84	27.66	16.77	13.68	19.99	11.64	13.9	20.82	17.97	8.41	13.4
chr1	212682850	212683826	977	6.11301	5.86151	6.32711	-0.00481352	0.278797	0.869725	70.34	39.84	56.03	87.07	70.78	24.79	43.66	53.87	145.72	109.03	111.78	17.66
chr3	183046827	183047403	577	4.93207	4.7746	5.07403	-0.00527987	0.278824	0.869725	30.71	37.67	19.15	39.94	20.76	16	29.11	40.84	20.82	57.61	34.86	18.88
chr13	49109612	49110793	1182	6.97994	7.06787	6.8863	0.00689664	0.278838	0.869725	115.91	146.34	117.73	137.39	121.27	166.36	139.71	131.21	88.47	116.47	129.81	104.13
chrX	71564024	71564220	197	3.02179	3.33827	2.61579	0.00411665	0.278841	0.869725	4.95	10.14	17.73	11.98	7.08	8.8	0	15.64	5.2	8.67	3.61	3.65
chrX	42094285	42094505	221	3.79728	3.56602	3.99654	-0.00497241	0.278842	0.869725	11.89	12.32	8.51	21.57	10.38	6.4	17.46	18.25	15.61	15.49	20.43	8.53
chr5	148963586	148964165	580	5.69202	5.58822	5.78886	-0.0060398	0.278843	0.869725	39.63	41.29	43.26	63.9	40.58	59.98	49.48	39.1	31.23	56.99	73.32	81.6
chr7	129862586	129863075	490	4.96718	4.78988	5.12506	-0.00559963	0.278844	0.869725	16.84	26.08	29.08	21.57	50.02	22.39	52.39	35.63	20.82	29.74	32.45	38.36
chr8	29064995	29066097	1103	8.64484	8.7786	8.49739	0.00599383	0.278856	0.869725	531.99	475.23	179.43	692.56	427.03	328.71	331.8	255.46	307.06	542.06	370.21	361.72
chr12	120847475	120848401	927	8.3079	8.41682	8.19008	0.00647877	0.278857	0.869725	362.59	255.73	282.27	527.21	394	228.74	250.31	272.84	260.22	393.38	313.72	261.85
chr6	110390867	110391335	469	5.83959	5.92679	5.74678	0.00607227	0.278869	0.869725	66.38	45.64	66.67	75.89	52.85	57.58	46.57	60.82	93.68	51.42	25.24	44.45
chr12	122421383	122423089	1707	10.1347	10.0908	10.1773	-0.00842471	0.278873	0.869725	1029.31	1122.88	982.27	1177.43	1090.93	1140.5	1129.29	1249.5	1249.04	1142.35	1079.37	1097.94
chr10	61082723	61083193	471	3.98733	4.20547	3.73023	0.00501885	0.278881	0.869725	15.85	16.66	24.11	30.35	16.51	7.2	11.64	14.77	10.41	17.97	9.62	15.22
chr3	151918342	151918554	213	3.52014	3.65769	3.36809	0.00495483	0.27889	0.869725	13.87	8.69	12.77	8.79	13.21	18.4	5.82	7.82	20.82	9.91	6.01	11.57
chr3	122258529	122259181	653	6.43387	6.54936	6.30831	0.0066377	0.27889	0.869725	129.78	91.28	85.11	87.87	86.35	81.58	58.21	75.6	78.07	90.45	74.52	98.65
chr5	180126941	180127639	699	4.72899	4.42463	4.98019	-0.00508019	0.278893	0.869725	23.78	14.49	19.15	29.56	20.29	21.59	66.94	22.59	46.84	16.73	19.23	17.05
chr1	191173978	191174876	899	5.82516	6.1157	5.46097	0.00370173	0.278913	0.869725	38.64	19.56	36.88	36.74	235.46	48.79	72.76	52.14	72.86	27.26	24.04	15.22
chr12	46585852	46586443	592	4.70212	4.90865	4.461	0.00534023	0.278915	0.869725	35.66	35.5	19.15	34.35	15.57	39.99	23.28	15.64	10.41	21.06	27.65	34.1
chr19	54168161	54168823	663	7.31263	7.21754	7.40183	-0.0070229	0.278929	0.869725	164.45	149.23	129.79	144.58	137.78	167.16	209.56	177.26	187.36	155.49	137.03	147.98
chr18	61447888	61448933	1046	7.13472	6.98311	7.27189	-0.00612789	0.278935	0.869725	82.23	96.35	128.37	146.18	125.99	179.95	165.9	107.75	218.58	213.11	116.59	105.35
chr5	151211743	151212269	527	9.70611	9.62123	9.78627	-0.00686581	0.278941	0.869725	733.1	990.31	836.17	725.31	865.38	575.05	698.53	678.62	827.49	856.76	1110.63	1125.95
chr11	111585969	111587010	1042	6.24451	6.33948	6.14284	0.00669095	0.278946	0.869725	82.23	81.86	75.89	90.26	66.06	89.58	81.5	79.94	67.66	73.72	48.08	73.07
chr10	103771647	103772912	1266	8.95085	8.86377	9.03297	-0.00698369	0.278958	0.869735	356.64	459.3	507.8	413.78	487.43	570.25	654.87	548.29	546.46	403.91	556.51	432.97
chr19	14048300	14048921	622	6.40391	6.2677	6.52837	-0.00663141	0.278971	0.869746	75.29	90.56	84.4	55.12	74.55	82.38	69.85	86.89	145.72	90.45	79.33	81.6
chr6	29627555	29628523	969	8.41324	8.35173	8.47223	-0.00713907	0.278996	0.869794	284.32	383.95	348.94	285.17	342.57	315.12	390.01	357.99	249.81	324	389.44	419.57
chr10	11717690	11718550	861	7.89194	8.01541	7.7569	0.00643804	0.279045	0.869892	244.7	280.36	210.64	354.67	271.79	190.35	203.74	235.48	93.68	284.35	268.04	212.52
chr2	121748268	121748479	212	3.48635	3.11764	3.77975	-0.00454943	0.279055	0.869892	9.91	8.69	10.64	7.99	10.85	4	23.28	3.48	20.82	15.49	10.82	8.53
chr16	77721856	77723516	1661	10.0749	10.153	9.99221	0.00696303	0.279055	0.869892	1116.49	1491.62	959.57	808.39	1028.64	1426.82	1117.65	1020.11	874.33	877.21	1044.52	1177.11
chr14	73302979	73304592	1614	7.90945	8.03736	7.76908	0.00626122	0.279065	0.869893	178.32	197.77	346.1	261.21	324.16	268.73	162.99	315.42	124.9	180.27	298.09	227.14
chr3	12881876	12882317	442	7.55586	7.39948	7.69694	-0.00577665	0.279085	0.869908	188.23	218.06	188.65	134.2	209.5	74.38	78.58	159.88	255.01	248.42	269.24	233.84
chr2	160406807	160408175	1369	11.1528	11.0828	11.2196	-0.00716564	0.279088	0.869908	1678.21	2515.98	2172.34	1798.9	2213.94	2634.5	2552.55	2611.1	2222.26	1973.71	2064.99	2883.39
chr1	145932579	145933074	496	6.20166	6.3802	5.99785	0.00577214	0.279114	0.869911	92.13	78.96	94.33	67.9	68.89	97.57	37.84	70.38	20.82	47.08	117.79	89.52
chr5	6660060	6661237	1178	9.94826	10.0424	9.84757	0.00676512	0.279131	0.869911	999.59	1082.31	919.86	1222.96	1149.91	952.55	640.32	864.57	562.07	1170.85	1204.38	1085.76
chr4	6640037	6641958	1922	10.4897	10.5473	10.4296	0.00756773	0.279137	0.869911	1358.22	1792.99	1605.67	1364.35	1381.12	1476.41	1324.3	1617.05	1150.16	1488.65	1432.76	1262.36
chr6	52307761	52308380	620	7.27246	7.38913	7.14552	0.00647839	0.279138	0.869911	91.14	194.15	207.8	187.72	164.21	160.76	101.87	180.73	119.7	157.97	139.43	149.8
chr5	56155744	56157046	1303	6.02439	5.90022	6.13872	-0.00606692	0.279141	0.869911	55.48	58.68	47.52	53.52	57.57	85.58	46.57	69.51	78.07	82.39	40.87	105.35
chr7	69898189	69898598	410	4.73385	4.57341	4.87822	-0.00547147	0.279157	0.869911	24.77	24.63	12.06	35.95	17.46	27.99	37.84	18.25	20.82	40.89	30.05	28.62
chrX	142977208	142978542	1335	8.95995	9.06803	8.84311	0.0063706	0.279161	0.869911	525.06	318.75	467.37	741.29	677.58	490.27	381.28	429.24	525.64	515.42	629.84	274.03
chr9	89814387	89814660	274	6.38359	6.28648	6.47457	-0.00660235	0.279178	0.869911	66.38	68.82	95.04	89.47	91.07	57.58	81.5	84.28	78.07	79.91	112.99	96.82
chr9	116686656	116688074	1419	9.89072	9.93974	9.83997	0.00766877	0.27918	0.869911	931.24	1062.75	970.92	975.33	905.49	1046.92	841.15	992.3	994.03	796.67	1072.16	802.6
chrX	110159252	110160956	1705	7.41807	7.47761	7.35597	0.0071391	0.279185	0.869911	184.27	160.1	170.21	177.33	199.12	178.35	154.26	133.81	192.56	184.61	152.65	165.03
chr20	45138845	45139077	233	3.46852	3.62662	3.29094	0.00437274	0.2792	0.869911	18.82	5.8	14.18	9.59	11.32	14.4	17.46	7.82	15.61	9.91	0	7.92
chr6	156808901	156810367	1467	7.64546	7.57291	7.71453	-0.00706942	0.279224	0.869911	173.37	181.11	174.47	226.06	217.05	170.36	218.29	172.05	197.77	225.5	207.94	238.71
chr19	39833209	39834433	1225	11.5757	11.632	11.5172	0.00753543	0.279227	0.869911	3272.21	3512.81	2882.97	2824.56	2886.34	3663.83	2866.89	2860.47	2482.48	2558.52	3434.04	3383.34
chr21	14542677	14542946	270	4.74241	4.91792	4.54256	0.00563037	0.279232	0.869911	21.79	28.98	36.88	35.95	35.39	22.39	11.64	22.59	20.82	34.07	33.66	17.05
chr6	151681730	151682044	315	4.42625	4.60876	4.21727	0.00512263	0.279237	0.869911	22.79	13.04	21.28	27.16	42.94	19.19	11.64	32.15	20.82	17.35	14.42	15.22
chr9	223022	223481	460	4.81924	4.64633	4.97362	-0.00580495	0.279243	0.869911	26.75	20.28	32.62	15.18	33.03	22.39	20.37	39.97	41.63	28.5	31.25	26.79
chr5	132655852	132657333	1482	6.70882	6.57176	6.83398	-0.00657989	0.27925	0.869911	96.1	93.45	89.36	105.44	81.63	104.77	110.6	113.83	171.74	125.14	91.35	71.86
chr15	41429289	41430146	858	6.24801	6.39625	6.08277	0.00576538	0.279259	0.869911	85.2	78.96	53.9	141.39	91.54	54.39	49.48	57.35	72.86	112.13	63.7	51.15
chr6	32462551	32463092	542	5.23014	5.00574	5.4243	-0.00470142	0.279299	0.869911	50.52	18.84	19.86	39.14	31.61	32.79	23.28	33.02	46.84	107.79	13.22	33.49
chr7	20150915	20151288	374	4.90996	4.79113	5.01973	-0.00579671	0.279301	0.869911	25.76	24.63	31.91	37.54	25.48	20.79	40.75	33.02	15.61	51.42	26.44	27.4
chr1	229370560	229370992	433	4.23858	4.08084	4.38077	-0.00520335	0.279306	0.869911	27.74	10.87	17.02	13.58	17.93	14.4	29.11	13.9	10.41	29.74	13.22	28.62
chr2	74884229	74884438	210	2.86482	3.31276	2.2117	0.00335161	0.279318	0.869911	21.79	5.07	0	16.77	10.38	5.6	0	8.69	0	14.25	1.2	3.65
chr15	83955566	83956344	779	5.8283	6.04019	5.57985	0.00446216	0.279324	0.869911	143.65	56.51	17.02	49.53	92.96	35.19	40.75	78.2	78.07	48.94	28.85	12.18
chr15	74318295	74318894	600	5.42099	5.19873	5.61354	-0.00501817	0.279334	0.869911	34.67	55.06	28.37	67.9	20.76	13.6	40.75	36.49	67.66	79.3	34.86	34.71
chr2	202675290	202675692	403	4.92985	5.05909	4.78789	0.00598937	0.279347	0.869911	24.77	30.43	27.66	33.55	39.64	43.99	34.93	33.89	20.82	20.44	26.44	29.23
chr17	47435619	47435878	260	3.48497	3.721	3.20262	0.00354376	0.279356	0.869911	26.75	10.14	2.84	23.17	14.63	1.6	2.91	0.87	31.23	9.91	2.4	7.92
chr8	61143199	61143542	344	5.50858	5.73062	5.24604	0.0051935	0.279358	0.869911	69.35	39.12	56.74	56.71	62.28	34.39	23.28	40.84	0	50.18	81.73	31.67
chr17	42342491	42343206	716	4.54804	4.82214	4.20934	0.0043098	0.279362	0.869911	48.54	45.64	9.93	27.96	24.06	13.6	8.73	16.51	10.41	44.6	24.04	6.7
chr11	122804845	122805087	243	4.16168	4.35877	3.93335	0.00526399	0.279372	0.869911	25.76	15.21	24.11	16.77	10.85	30.39	8.73	17.38	15.61	15.49	19.23	15.22
chr2	62660676	62661186	511	4.91037	4.68964	5.10177	-0.00531737	0.279374	0.869911	18.82	20.28	29.79	27.16	23.59	35.19	84.41	28.67	15.61	21.68	27.65	28.01
chr10	119516379	119518551	2173	10.3865	10.323	10.4473	-0.00725876	0.279377	0.869911	1197.73	1283.71	1495.74	1369.94	1328.27	1010.13	1245.71	1464.99	1217.82	1188.81	1780.13	1479.76
chr1	53345319	53345909	591	5.12372	5.36913	4.82785	0.00421809	0.279404	0.869966	76.28	23.91	35.46	55.12	50.02	7.2	8.73	43.45	41.63	46.46	24.04	6.09
chr3	100254115	100254770	656	5.92526	5.75858	6.07466	-0.00627978	0.279427	0.869984	66.38	55.78	56.74	44.73	50.02	51.19	104.78	55.61	83.27	65.05	39.67	56.02
chr12	6662654	6663858	1205	11.0547	11.1032	11.0045	0.00800676	0.279433	0.869984	2169.58	2153.76	2139.71	2103.24	2036.05	2596.91	1935.51	1962.88	1790.3	2059.2	2323.42	2254.95
chr6	157639552	157640526	975	6.67859	6.9263	6.37935	0.00419383	0.27945	0.869984	210.02	77.52	131.91	159.76	140.14	10.4	128.06	78.2	72.86	81.77	64.91	73.68
chr10	11440365	11441005	641	5.30422	5.13715	5.45393	-0.00581597	0.27946	0.869984	40.62	37.67	31.21	43.14	29.73	28.79	43.66	32.15	57.25	70	26.44	33.49
chr1	64929021	64929243	223	3.95207	3.66207	4.19342	-0.00497406	0.279468	0.869984	16.84	7.24	10.64	12.78	10.85	17.6	14.55	16.51	36.43	22.92	9.62	9.74
chr15	43329728	43330955	1228	10.976	11.0284	10.9216	0.00775174	0.279475	0.869984	2168.59	2313.86	2023.4	1738.19	2030.39	2257.8	1798.72	1875.12	1712.23	1834.95	2187.6	2229.38
chr1	27489162	27490702	1541	11.3243	11.3745	11.2723	0.00773349	0.279475	0.869984	2732.29	2863.71	2448.93	2388.41	2343.23	3153.57	2185.82	2366.93	2570.95	2282.84	2833.06	2600.84
chr19	57191054	57192187	1134	9.94604	10.0036	9.88609	0.00757886	0.279502	0.870022	997.61	1116.36	1039.71	889.06	872.93	1243.67	963.39	988.83	811.88	958.98	984.42	970.06
chr20	21302765	21304390	1626	11.038	11.0961	10.9775	0.00745507	0.279515	0.870022	2044.76	2849.95	2047.51	1886.76	2051.62	2253.81	2031.56	1849.06	1800.71	1940.88	2097.45	2378.57
chr4	14458307	14458875	569	5.17091	5.39597	4.90412	0.00431723	0.279517	0.870022	73.31	23.91	11.35	87.87	43.41	12.8	23.28	49.53	46.84	30.36	14.42	15.22
chr5	68661211	68661543	333	4.10569	3.88503	4.29703	-0.00517009	0.279531	0.870022	17.83	8.69	7.09	15.98	17.46	21.59	20.37	16.51	26.02	22.3	10.82	21.92
chr1	28749535	28750107	573	4.40022	4.64565	4.1043	0.00527836	0.279546	0.870022	24.77	18.11	31.91	33.55	22.65	19.19	17.46	29.54	0	19.2	12.02	24.97
chr12	24128517	24128749	233	3.64764	3.17161	4.00496	-0.00362921	0.279557	0.870022	19.81	4.35	0.71	11.18	13.21	4.8	0	7.82	46.84	24.78	12.02	4.87
chr14	63701534	63702272	739	5.68303	5.7927	5.56434	0.00616304	0.279559	0.870022	78.26	53.61	41.84	54.32	58.98	45.59	55.3	59.96	46.84	40.89	50.48	30.45
chr12	16636525	16637049	525	4.64346	5.01303	4.14536	0.0032645	0.27957	0.870022	45.57	0.72	29.08	11.98	36.8	69.58	17.46	7.82	31.23	12.39	36.06	1.22
chr1	150163119	150163543	425	8.81552	8.75231	8.87609	-0.00728787	0.279571	0.870022	409.15	393.37	475.89	477.68	452.98	378.3	576.29	448.36	379.92	407.01	522.86	484.73
chr8	119873474	119874717	1244	11.3129	11.3673	11.2563	0.00764084	0.279591	0.870054	2625.3	2926.74	2477.3	2500.24	2484.79	2836.05	2453.59	2353.9	1962.04	2188.06	2947.24	2772.56
chr19	30023302	30023847	546	5.10934	5.31666	4.86715	0.00527923	0.2796	0.870054	27.74	26.08	45.39	55.12	55.21	29.59	5.82	48.66	20.82	26.64	38.46	34.71
chr11	3785031	3786252	1222	8.70159	8.7932	8.60378	0.00675623	0.279613	0.870066	487.41	352.8	479.43	492.86	497.33	351.91	337.62	265.89	364.3	538.96	420.69	406.78
chr2	203534325	203535884	1560	7.96308	7.79666	8.11228	-0.00584491	0.279624	0.87007	142.66	236.17	296.45	171.74	264.71	222.34	480.24	218.97	374.71	200.1	121.4	264.89
chr9	89000846	89001293	448	5.35327	5.07819	5.5842	-0.00502025	0.279637	0.87008	36.66	30.43	43.97	17.57	37.28	36.79	64.03	53.87	93.68	19.82	14.42	42.02
chr3	63951364	63951823	460	5.0785	5.26377	4.86588	0.00589406	0.279646	0.87008	46.56	24.63	41.13	39.94	35.86	42.39	17.46	42.58	20.82	36.55	22.84	34.71
chr3	37862295	37862531	237	5.64004	5.43039	5.82306	-0.00562042	0.279679	0.870101	49.53	43.47	56.74	26.36	41.05	41.59	72.76	46.05	88.47	34.07	25.24	73.07
chr16	58474454	58474653	200	3.11511	3.47302	2.63805	0.00380357	0.279681	0.870101	20.8	10.14	2.13	6.39	20.76	6.4	2.91	17.38	0	6.19	7.21	3.65
chr8	6725758	6726250	493	4.35814	4.47845	4.22688	0.00512536	0.279683	0.870101	7.93	21.73	30.5	25.56	16.04	31.99	11.64	17.38	36.43	13.63	16.83	16.44
chr11	134331343	134332691	1349	9.17128	9.2331	9.10669	0.00709232	0.2797	0.870101	540.91	707.05	592.91	539.19	541.22	689.42	625.77	538.73	660.95	428.69	447.13	606.52
chr22	50244274	50245716	1443	11.1284	11.1732	11.0823	0.00820711	0.279707	0.870101	2126.98	2647.1	2194.32	2077.68	2294.63	2514.54	2060.67	2119.29	1972.45	2220.27	2322.22	2314.02
chr7	139720627	139720891	265	4.73318	4.51499	4.92267	-0.00493286	0.279708	0.870101	27.74	28.25	26.24	28.76	11.8	14.4	46.57	15.64	20.82	47.7	38.46	12.79
chr5	170330629	170331943	1315	9.76429	9.67275	9.85037	-0.00672063	0.279727	0.870132	626.11	1098.98	807.09	740.49	918.23	706.21	992.5	1013.16	556.87	766.94	1241.64	967.63
chr2	227404285	227405233	949	8.25244	8.13425	8.36168	-0.00623065	0.279752	0.87018	301.17	193.43	385.81	229.26	321.8	254.33	372.55	325.84	166.54	248.42	334.15	526.14
chr16	30609504	30610798	1295	10.0718	10.1223	10.0194	0.00778565	0.279773	0.870202	1143.24	1242.41	997.16	1111.13	982.87	1210.88	1181.68	1001.86	900.35	1022.17	1139.47	981.63
chr11	8910360	8911953	1594	9.0932	9.00024	9.18053	-0.00687256	0.279783	0.870202	365.56	628.09	436.88	436.94	617.19	587.84	646.14	509.19	686.97	457.81	596.18	585.2
chr19	45385667	45385952	286	4.05638	3.73941	4.3161	-0.00509861	0.279789	0.870202	17.83	12.32	9.93	14.38	13.68	12	29.11	13.03	36.43	14.25	7.21	19.49
chr16	67053653	67054297	645	4.86665	5.02072	4.69414	0.00563857	0.279807	0.870202	39.63	33.32	31.91	24.76	44.35	20.79	8.73	35.63	36.43	29.12	19.23	26.18
chr3	57383036	57383726	691	4.89044	5.07864	4.67394	0.00549163	0.279824	0.870202	33.68	28.98	41.84	26.36	33.5	38.39	17.46	49.53	20.82	21.68	13.22	30.45
chr12	51382216	51382882	667	5.84178	5.7165	5.95706	-0.00610376	0.279828	0.870202	45.57	29.7	55.32	46.33	53.79	84.78	61.12	60.82	57.25	70	51.68	71.86
chr10	31927715	31929711	1997	11.3702	11.4304	11.3074	0.00736999	0.279831	0.870202	2454.9	3362.85	2602.12	2310.13	2593.79	3235.95	2444.86	2698.86	2258.69	2209.74	2562.61	3031.37
chr9	129625802	129627041	1240	10.4953	10.5471	10.4416	0.0077792	0.279834	0.870202	1475.12	1871.23	1383.68	1364.35	1385.84	1497.2	1324.3	1331.18	1280.27	1473.78	1426.75	1507.77
chr6	16409448	16410186	739	6.60663	6.76531	6.42831	0.0054446	0.279866	0.870243	146.62	107.22	64.54	173.34	109	51.99	84.41	72.12	98.88	150.54	49.28	61.5
chr15	77004223	77004533	311	5.53083	5.37999	5.66739	-0.00592118	0.279879	0.870243	34.67	49.26	58.87	41.54	41.52	23.99	37.84	59.09	57.25	31.59	60.1	59.07
chr15	57153295	57153575	281	4.05468	4.31009	3.74413	0.00461849	0.279885	0.870243	17.83	9.42	29.79	32.75	21.23	8	17.46	14.77	0	19.2	20.43	8.53
chr4	101968059	101968218	160	3.13434	3.37307	2.84814	0.00429652	0.279887	0.870243	18.82	6.52	9.22	4.79	13.21	9.6	17.46	2.61	0	6.19	8.41	8.53
chr18	44723239	44723675	437	6.92317	7.07095	6.75851	0.00588968	0.279893	0.870243	148.6	142.71	112.06	187.72	131.65	83.98	107.69	67.78	72.86	198.24	116.59	86.47
chr1	74197586	74198838	1253	10.4284	10.4954	10.3581	0.00716842	0.279943	0.870368	1309.68	1764.74	1426.24	1144.68	1366.96	1649.16	1650.28	1160	1061.69	1223.5	1312.56	1466.97
chr2	100173598	100174228	631	4.94894	4.84318	5.04748	-0.00564852	0.279974	0.87042	37.65	23.18	19.86	29.56	23.59	38.39	23.28	41.71	20.82	52.04	24.04	36.54
chr7	100851907	100853841	1935	11.2528	11.3134	11.1895	0.00741264	0.279978	0.87042	2406.36	2985.42	2387.23	2246.22	2465.44	2779.27	2296.42	2434.71	1701.82	2223.99	2674.4	2681.22
chr11	6926025	6927834	1810	8.65685	8.50163	8.79698	-0.00581633	0.280008	0.870482	300.18	402.79	460.99	317.92	525.65	167.16	404.57	207.67	463.19	390.28	754.84	448.19
chr15	42607823	42609327	1505	7.94677	7.8606	8.02809	-0.00675313	0.280028	0.870494	157.52	187.63	324.82	235.65	258.58	230.34	241.58	275.45	218.58	254.61	282.46	293.52
chr19	40974609	40975035	427	5.85078	5.61131	6.05611	-0.00565764	0.280039	0.870494	69.35	35.5	52.48	50.32	42.47	43.19	72.76	46.05	145.72	43.98	48.08	42.63
chr11	71977797	71978671	875	9.40179	9.46531	9.33535	0.0076455	0.280048	0.870494	664.74	683.15	720.57	772.44	691.74	708.61	611.21	662.11	484	656.67	705.56	756.32
chr4	182942118	182943441	1324	6.47958	6.6721	6.25735	0.00482845	0.280054	0.870494	28.73	97.07	158.16	140.59	150.52	36.79	61.12	101.66	88.47	59.47	116.59	31.67
chr17	28570835	28572008	1174	10.8898	10.845	10.9332	-0.00798491	0.280058	0.870494	1729.72	2050.17	1678.72	1764.55	1730.76	2082.65	2086.86	1814.3	1722.64	1890.08	2057.78	2160.56
chr18	51196026	51196308	283	7.85915	7.94459	7.76833	0.00707385	0.280107	0.870616	255.59	240.51	271.63	209.29	257.16	243.94	200.83	202.46	161.33	221.78	286.07	235.66
chr13	33729992	33730671	680	7.06782	7.1938	6.92977	0.00635823	0.280121	0.870633	130.77	134.75	128.37	210.08	152.88	121.57	107.69	119.91	93.68	128.86	88.95	192.43
chr11	22666566	22667299	734	5.22719	5.04517	5.38879	-0.00616505	0.280138	0.870642	29.72	31.15	30.5	44.73	31.61	30.39	46.57	37.36	62.45	35.93	26.44	42.63
chr1	172357883	172359330	1448	8.45546	8.56704	8.33452	0.00639092	0.280143	0.870642	393.3	358.6	287.23	477.68	486.01	272.73	311.43	282.4	249.81	430.55	451.94	210.7
chr21	42737883	42738828	946	7.41692	7.55395	7.26551	0.0056716	0.28017	0.870697	89.16	140.54	263.83	111.03	195.82	327.11	157.17	90.37	213.38	161.69	156.26	144.32
chr3	170391816	170392086	271	3.86236	4.09981	3.57798	0.00493176	0.280194	0.870743	12.88	7.97	26.24	16.77	19.82	19.19	14.55	13.9	0	13.63	20.43	9.13
chr14	68734259	68734928	670	6.51611	6.36322	6.65433	-0.00622338	0.280205	0.870748	56.47	73.89	73.76	102.25	78.8	108.77	87.32	119.04	145.72	61.33	110.58	80.38
chr12	76586708	76587291	584	5.32304	5.42958	5.208	0.00595442	0.280227	0.870749	41.61	43.47	46.1	39.94	38.69	48.79	58.21	30.41	36.43	49.56	25.24	21.92
chr1	2379529	2380421	893	6.21238	6.36817	6.0377	0.00546455	0.280238	0.870749	76.28	87.66	51.06	115.83	128.82	35.99	96.05	70.38	52.04	87.97	43.27	44.45
chrX	4825414	4826113	700	5.44397	5.55708	5.32123	0.00519111	0.280238	0.870749	41.61	22.46	56.03	39.14	60.87	62.38	29.11	16.51	88.47	27.88	48.08	29.84
chr1	243748732	243749197	466	6.38554	6.43636	6.33287	0.00661502	0.280243	0.870749	89.16	78.24	82.27	95.06	71.72	103.17	84.41	65.17	124.9	73.1	70.92	65.16
chr3	188916560	188917784	1225	8.38799	8.5085	8.25649	0.00619633	0.280252	0.870749	312.06	247.76	441.13	360.26	409.57	414.29	221.2	422.29	275.83	182.75	489.2	243.58
chr19	34104147	34104409	263	4.5659	4.30712	4.78524	-0.00529128	0.280276	0.870767	26.75	8.69	14.18	25.56	23.59	19.99	32.02	26.07	46.84	26.02	15.63	18.88
chr2	128076907	128077581	675	4.42552	4.60179	4.22467	0.00484448	0.280276	0.870767	37.65	34.05	7.8	28.76	27.84	9.6	17.46	17.38	26.02	21.68	15.63	14.01
chr4	141635756	141637356	1601	10.0931	10.0278	10.1557	-0.00722076	0.280299	0.870767	746.97	1317.03	1134.04	1030.45	1081.49	953.35	1219.52	1097.44	994.03	1086.59	1218.8	1227.65
chr10	49299490	49300737	1248	7.46097	7.60664	7.29894	0.00576085	0.2803	0.870767	187.24	426.7	125.53	151.77	148.63	129.57	186.28	139.9	119.7	193.9	140.63	164.42
chr6	145634036	145634529	494	5.24252	5.03671	5.42259	-0.00583399	0.28032	0.870767	35.66	44.19	27.66	23.96	25.48	39.99	61.12	45.18	57.25	27.88	34.86	31.06
chr9	91192957	91194478	1522	9.36249	9.43517	9.28595	0.00711716	0.280321	0.870767	750.93	676.63	678.72	547.98	713.92	785.39	678.16	723.81	468.39	512.94	742.82	619.3
chr5	112921159	112922684	1526	11.0992	11.0476	11.1491	-0.00772658	0.280327	0.870767	1996.22	2332.7	2027.65	1830.05	1979.43	2533.73	2273.14	2152.31	2274.3	1980.53	2515.74	2430.33
chr2	222860650	222861980	1331	11.4444	11.3976	11.4897	-0.0079702	0.280332	0.870767	2573.78	3078.15	2581.55	2488.26	2548.02	2917.63	3067.72	2554.62	2773.92	2630.38	2902.77	3324.88
chr6	62190057	62190516	460	5.04608	5.16829	4.91255	0.00569144	0.28036	0.870827	29.72	26.08	27.66	41.54	33.97	56.79	23.28	37.36	41.63	18.58	33.66	26.18
chr2	191049880	191050179	300	4.15219	4.28613	4.00452	0.00481703	0.280388	0.870835	21.79	16.66	8.51	26.36	24.54	19.19	20.37	9.56	26.02	20.44	14.42	5.48
chrX	109890972	109891221	250	4.98014	4.76828	5.16483	-0.00568469	0.280394	0.870835	32.69	30.43	21.99	35.15	24.06	19.19	66.94	31.28	36.43	31.59	25.24	23.75
chr9	113622716	113623387	672	7.37405	7.19307	7.53484	-0.00554233	0.280398	0.870835	139.69	136.19	114.89	253.22	134.01	99.97	235.75	121.65	244.6	301.69	131.02	77.95
chr3	112642796	112643910	1115	7.69218	7.56863	7.80597	-0.00659111	0.280401	0.870835	192.19	173.14	163.12	200.5	200.54	209.54	334.71	161.62	270.63	234.79	187.51	153.46
chr2	224574501	224575120	620	6.07719	6.22493	5.91257	0.00587156	0.280415	0.870851	66.38	49.99	78.01	87.07	64.17	103.17	72.76	57.35	46.84	90.45	27.65	66.38
chr11	1050707	1051785	1079	7.73762	7.6217	7.84491	-0.00675143	0.280472	0.870894	232.81	206.47	187.94	190.91	178.83	184.75	288.14	224.18	317.47	210.01	149.04	190.6
chr7	20307115	20307477	363	4.88681	4.69029	5.05974	-0.00488779	0.280486	0.870894	47.55	26.8	16.31	32.75	20.29	11.2	37.84	20.85	20.82	65.05	34.86	20.7
chr19	5127727	5128086	360	9.21575	9.12247	9.30336	-0.0066315	0.28049	0.870894	582.52	555.65	468.79	504.04	618.13	615.04	474.42	480.51	484	659.76	650.27	1041.92
chr11	111358537	111359585	1049	6.92447	7.07458	6.75692	0.00592314	0.280494	0.870894	154.55	161.55	78.72	168.55	122.21	123.17	52.39	123.39	78.07	131.33	179.09	84.64
chr3	189961605	189961860	256	4.0421	3.55477	4.40573	-0.00393036	0.280508	0.870894	20.8	15.94	4.96	11.18	8.02	9.6	29.11	9.56	67.66	11.77	3.61	5.48
chr1	16540358	16540846	489	3.69585	3.34194	3.97981	-0.00412675	0.280509	0.870894	24.77	6.52	9.22	11.98	7.55	0.8	29.11	8.69	20.82	13.01	7.21	15.83
chr2	61436085	61436549	465	5.2522	5.45293	5.01894	0.00559325	0.280537	0.870894	35.66	41.29	42.55	65.5	43.41	34.39	46.57	33.02	0	45.22	22.84	46.89
chr3	72093297	72094229	933	6.34991	6.20847	6.47871	-0.00611905	0.280537	0.870894	92.13	83.31	69.5	91.86	63.7	43.19	55.3	104.27	119.7	88.59	108.18	59.07
chr2	164815310	164815927	618	5.37728	5.20864	5.52826	-0.00613923	0.280539	0.870894	38.64	27.53	30.5	51.12	45.3	28.79	55.3	41.71	57.25	45.22	39.67	37.76
chr14	70821619	70822474	856	8.17745	8.24341	8.10833	0.00703301	0.28055	0.870894	291.26	354.25	311.35	271.59	314.73	275.13	311.43	344.09	286.24	257.09	213.95	242.97
chr9	131237852	131239166	1315	9.11906	9.20468	9.02804	0.00686901	0.280559	0.870894	512.18	507.83	717.73	573.54	525.17	703.81	369.64	682.1	473.6	448.51	581.76	576.68
chr6	166167090	166169465	2376	7.05962	7.17344	6.93604	0.00597778	0.280566	0.870894	147.61	156.48	119.15	102.25	193.46	147.16	90.23	185.08	192.56	70	81.73	115.09
chr5	139651890	139652663	774	9.70186	9.77985	9.6194	0.00702969	0.280567	0.870894	792.54	1123.61	778.01	812.38	860.19	907.76	663.6	808.09	588.09	728.53	1009.66	921.35
chr1	45412751	45413788	1038	8.81725	8.75215	8.87955	-0.0069865	0.280575	0.870894	441.84	350.63	472.34	425.76	379.84	516.66	462.78	532.65	296.65	457.19	548.1	528.57
chr5	66514622	66515795	1174	8.48139	8.58271	8.37242	0.00663616	0.280589	0.870894	286.31	507.11	388.65	448.93	395.89	273.53	256.13	301.51	265.42	433.03	388.24	344.06
chr6	24900566	24901446	881	6.00088	6.12936	5.85982	0.00524873	0.280592	0.870894	33.68	106.49	53.19	78.28	60.4	87.98	43.66	56.48	119.7	23.54	67.31	37.76
chr18	57859369	57859688	320	3.96081	3.62987	4.22983	-0.00476323	0.280597	0.870894	7.93	16.66	8.51	7.99	23.59	9.6	8.73	18.25	41.63	15.49	10.82	17.66
chr19	40487784	40488271	488	4.98209	4.80066	5.14324	-0.00578357	0.280608	0.870894	36.66	26.08	37.59	21.57	24.54	20.79	40.75	33.89	46.84	39.03	16.83	34.71
chr17	27620593	27621186	594	4.98402	5.14844	4.79842	0.00457795	0.280614	0.870894	23.78	13.04	16.31	29.56	61.34	68.78	34.93	25.2	52.04	12.39	16.83	25.58
chr17	76753543	76753866	324	3.85977	4.12023	3.5417	0.00491207	0.280615	0.870894	18.82	15.94	16.31	14.38	26.9	12	2.91	20.85	5.2	17.35	14.42	9.13
chr19	46840340	46841090	751	6.4104	6.53771	6.27077	0.00607578	0.280658	0.870933	127.8	79.69	86.52	91.86	60.4	111.17	125.15	101.66	46.84	64.43	64.91	60.29
chr10	43439817	43439994	178	6.7037	6.87016	6.51549	0.00574447	0.280668	0.870933	201.11	106.49	114.89	91.86	117.96	69.58	72.76	88.63	41.63	156.11	108.18	81.6
chr9	97848132	97848350	219	4.19153	4.34523	4.01948	0.00554177	0.280694	0.870933	14.86	21.73	25.53	15.18	17.46	27.19	23.28	13.03	10.41	16.11	18.03	16.44
chr2	101710186	101711194	1009	7.90231	7.80191	7.99619	-0.00654981	0.280715	0.870933	163.46	214.43	212.06	344.28	225.55	179.15	227.02	215.49	234.2	341.96	281.26	232.01
chr22	20285301	20286713	1413	7.05314	7.14274	6.95759	0.00649174	0.280729	0.870933	143.65	172.42	98.58	119.02	138.25	175.95	116.42	154.67	156.13	123.9	109.38	85.25
chr7	65508672	65510298	1627	7.22546	7.38829	7.04189	0.00568367	0.280734	0.870933	243.71	184.73	179.43	111.83	67.95	217.54	90.23	132.94	72.86	157.35	146.64	190.6
chr2	121600051	121600291	241	5.11037	4.89893	5.29475	-0.00546588	0.280734	0.870933	22.79	34.05	38.3	40.74	31.14	12	40.75	22.59	57.25	48.94	28.85	37.15
chr19	42283064	42284499	1436	12.4127	12.4576	12.3663	0.00799416	0.280737	0.870933	5079.2	6484.46	5678	5198.59	5325.82	5982.42	4741.28	5415.96	5563.45	4867.99	4966.56	6124.24
chr10	77027617	77027963	347	4.38391	4.00642	4.68283	-0.00441617	0.280757	0.870933	9.91	5.07	30.5	12.78	22.18	16	11.64	18.25	72.86	20.44	10.82	20.1
chr12	31949819	31950890	1072	6.54237	6.37397	6.69315	-0.00528215	0.280787	0.870933	75.29	119.53	71.63	110.23	27.37	93.58	40.75	111.22	62.45	109.65	167.07	129.71
chr4	37452972	37454189	1218	7.71834	7.5563	7.864	-0.00604983	0.280791	0.870933	166.43	199.95	251.77	113.43	248.2	149.56	232.84	193.77	437.17	172.84	176.69	184.51
chr8	115647916	115649103	1188	8.64031	8.56736	8.70976	-0.00712632	0.280806	0.870933	322.96	402.79	376.59	379.43	399.19	395.1	497.7	344.96	411.14	447.28	324.53	486.55
chr15	56732710	56733864	1155	9.99889	10.0576	9.93766	0.00743513	0.28082	0.870933	1053.09	1279.36	1019.86	895.45	967.77	1178.89	1108.92	901.07	832.7	963.32	979.61	1098.55
chr6	18214889	18215982	1094	7.20442	7.08075	7.31832	-0.00656283	0.280821	0.870933	92.13	152.86	151.06	170.94	131.65	113.57	151.35	148.58	218.58	113.99	144.24	180.86
chr12	31636163	31637474	1312	10.4635	10.5392	10.3835	0.00704717	0.280843	0.870933	1415.68	1610.43	1522.69	1387.51	1593.93	1398.03	1138.02	1398.96	858.72	1352.36	1835.42	1431.65
chr17	31451005	31451983	979	7.17635	7.05734	7.28629	-0.00672299	0.280846	0.870933	100.06	144.16	155.32	150.17	138.25	111.17	195.01	148.58	187.36	115.23	143.04	147.37
chr11	95764305	95765184	880	6.51739	6.60557	6.42348	0.00688572	0.280862	0.870933	106	92.73	107.8	91.06	83.52	103.17	104.78	85.15	67.66	87.35	79.33	90.73
chr8	53957413	53957798	386	4.36671	4.11315	4.5823	-0.0052894	0.280864	0.870933	13.87	18.11	16.31	16.77	15.57	23.19	11.64	32.15	46.84	22.3	19.23	11.57
chr20	46401044	46401441	398	6.07537	6.15934	5.98622	0.0066996	0.280869	0.870933	70.34	64.48	75.89	69.5	72.67	75.98	55.3	80.81	72.86	57.61	54.09	59.68
chr1	215566832	215568530	1699	8.31339	8.1911	8.42611	-0.00657125	0.28087	0.870933	216.96	315.86	346.81	228.46	317.56	327.91	430.76	311.94	499.62	238.51	307.71	275.25
chr1	55140385	55141186	802	6.23693	6.29997	6.17101	0.00653264	0.280881	0.870933	78.26	60.85	73.76	87.07	81.63	91.18	87.32	61.69	98.88	67.52	46.88	70.03
chr19	44356041	44357246	1206	6.37181	6.53016	6.19392	0.00529707	0.280897	0.870933	116.9	72.44	102.13	43.14	57.57	162.36	128.06	83.42	62.45	33.45	67.31	64.55
chr4	173121071	173121351	281	4.30437	3.95061	4.58824	-0.00460376	0.280901	0.870933	18.82	5.8	12.77	25.56	14.63	15.2	32.02	26.07	52.04	12.39	8.41	13.4
chr6	30793345	30794571	1227	7.57435	7.67644	7.46449	0.00648975	0.280902	0.870933	193.18	128.23	295.74	197.3	201.01	211.94	139.71	187.69	182.15	166.02	237.99	146.15
chr11	10735423	10736418	996	9.26423	9.19562	9.32972	-0.0071484	0.280909	0.870933	569.64	591.14	638.3	472.89	514.32	731.81	791.67	677.76	562.07	587.9	570.94	670.46
chr1	26226240	26226764	525	5.11958	4.96697	5.25758	-0.00545688	0.280921	0.870933	25.76	47.81	31.91	31.95	38.22	12	37.84	45.18	26.02	49.56	24.04	46.89
chr9	81664693	81665743	1051	7.63889	7.54415	7.7278	-0.00642004	0.280932	0.870933	224.88	144.89	154.61	258.81	162.32	174.35	189.19	176.39	119.7	249.66	286.07	250.89
chr22	22712207	22712427	221	5.10977	4.95224	5.25178	-0.00583668	0.280932	0.870933	21.79	35.5	39.01	44.73	23.12	21.59	46.57	46.05	36.43	39.03	27.65	32.88
chr18	56257266	56257679	414	5.85106	6.02659	5.65118	0.00535617	0.28095	0.870933	57.46	79.69	36.17	104.64	60.4	52.79	46.57	41.71	41.63	99.74	44.47	27.4
chr14	105696018	105697057	1040	6.02703	6.43741	5.45135	0.00314605	0.280966	0.870933	159.5	7.24	21.99	5.59	8.97	316.72	43.66	50.4	67.66	22.3	49.28	29.23
chr6	46556102	46556640	539	5.01231	4.64618	5.30407	-0.00446417	0.280975	0.870933	15.85	15.21	29.08	34.35	32.56	23.19	40.75	28.67	114.5	24.78	20.43	7.92
chr19	52786012	52787604	1593	10.0169	10.0833	9.94744	0.00708096	0.280979	0.870933	1041.2	1162	861.7	981.72	1121.13	1341.25	1347.58	906.28	921.17	886.5	1019.28	843.4
chr11	45171622	45171882	261	3.46052	3.17592	3.69812	-0.00473884	0.280983	0.870933	7.93	5.8	8.51	17.57	8.02	6.4	17.46	13.03	15.61	14.25	10.82	6.7
chr10	123459005	123459167	163	2.83701	2.39108	3.17716	-0.0039703	0.280986	0.870933	3.96	2.17	4.96	11.18	5.19	4	5.82	14.77	20.82	6.19	2.4	4.26
chr2	9539156	9539874	719	7.09597	7.24982	6.92373	0.00575883	0.28099	0.870933	124.83	131.12	158.16	244.43	159.49	95.17	160.08	93.84	52.04	210.63	96.16	115.7
chr19	21604420	21605479	1060	6.81378	6.97136	6.63686	0.0053092	0.280995	0.870933	107.98	94.9	144.68	113.43	170.34	121.57	75.67	172.05	140.52	23.54	76.93	108.39
chr11	124328763	124329053	291	6.20941	6.42977	5.94922	0.004646	0.281001	0.870933	32.69	131.85	54.61	126.21	107.11	64.78	43.66	106.01	46.84	48.32	12.02	113.87
chr15	82530584	82531606	1023	7.89429	7.98205	7.80084	0.00696664	0.281002	0.870933	274.42	291.95	211.35	206.89	231.68	300.72	227.02	238.08	166.54	214.35	235.59	256.37
chr10	2985841	2986988	1148	7.12245	6.96448	7.26481	-0.00615409	0.281003	0.870933	134.73	102.15	169.5	84.67	154.3	103.97	136.8	93.84	265.42	159.83	128.61	138.23
chr9	133163321	133164386	1066	8.4341	8.36379	8.50115	-0.00706902	0.281009	0.870933	280.36	437.56	376.59	289.17	308.12	284.72	352.18	351.04	343.49	366.74	372.61	387.9
chr8	42050878	42052869	1992	11.4944	11.5466	11.4402	0.00765115	0.28101	0.870933	2801.64	3446.16	2920.56	2509.03	2690.52	3579.86	2628.22	2940.41	2576.15	2624.18	2848.68	3054.51
chr2	68762519	68763096	578	8.75761	8.8385	8.67191	0.0070508	0.281038	0.870933	466.61	368.74	548.23	488.87	495.92	378.3	355.09	421.42	322.67	448.51	413.48	485.94
chr3	30644137	30645152	1016	10.3646	10.2665	10.4565	-0.00660744	0.281056	0.870933	978.79	1198.22	1524.82	1186.22	1331.57	1170.89	1030.33	1584.9	983.62	1037.04	2226.06	1568.66
chr12	75944138	75944908	771	6.21241	5.97809	6.41394	-0.00499865	0.281056	0.870933	70.34	45.64	43.97	133.4	60.87	23.99	110.6	51.27	135.31	116.47	51.68	46.28
chr17	65914786	65915382	597	5.9338	5.65772	6.16544	-0.00446078	0.281064	0.870933	39.63	21.73	6.38	67.9	97.67	69.58	119.33	60.82	72.86	30.97	52.89	93.78
chr2	204110242	204110557	316	3.82125	3.5208	4.06979	-0.00437782	0.281068	0.870933	17.83	7.97	17.02	2.4	10.85	12.8	17.46	18.25	20.82	3.72	21.64	18.88
chr15	101257825	101258858	1034	6.20792	6.28569	6.12572	0.00669251	0.281069	0.870933	84.21	94.9	70.92	67.9	77.38	72.78	52.39	76.46	93.68	66.29	58.9	71.25
chr11	64553516	64554047	532	5.08649	4.92836	5.22899	-0.00606957	0.281074	0.870933	32.69	28.98	26.95	19.17	34.92	39.99	43.66	40.84	41.63	37.79	30.05	31.06
chr15	76185723	76186126	404	4.12149	3.77685	4.39948	-0.00427999	0.281097	0.87096	16.84	17.39	7.8	6.39	14.63	19.19	61.12	21.72	15.61	13.01	4.81	10.35
chr2	96437555	96437892	338	4.16171	4.33347	3.96672	0.00519107	0.28111	0.87096	14.86	10.14	29.79	25.56	19.82	20.79	11.64	13.03	20.82	19.82	9.62	18.88
chr10	98316412	98317050	639	4.47845	4.25397	4.67266	-0.00483825	0.281114	0.87096	27.74	19.56	16.31	11.98	8.49	30.39	26.19	44.31	26.02	10.53	24.04	21.92
chr10	43683438	43683985	548	4.55131	4.27815	4.7809	-0.00535191	0.28113	0.87096	15.85	10.14	29.08	19.97	22.18	19.19	34.93	20.85	46.84	26.64	18.03	17.66
chr2	47035169	47035989	821	8.2906	8.1995	8.37628	-0.00680521	0.281138	0.87096	273.43	273.11	344.68	327.51	314.73	230.34	288.14	291.09	385.12	259.57	316.12	453.67
chr12	91381351	91382549	1199	8.139	8.24304	8.02688	0.00653145	0.281163	0.87096	300.18	256.45	302.13	224.46	267.54	467.08	291.05	339.75	192.56	202.57	274.05	264.89
chr6	7153884	7155497	1614	9.0862	8.99757	9.1697	-0.00675942	0.281163	0.87096	475.53	491.89	527.66	663	620.02	288.72	564.65	622.14	510.03	628.79	579.35	550.49
chr1	192795969	192796428	460	4.76662	4.98162	4.51388	0.00569176	0.281171	0.87096	27.74	23.91	32.62	31.15	32.56	41.59	23.28	19.99	0	27.88	33.66	32.27
chr1	64956433	64957510	1078	10.0315	10.099	9.9607	0.00722367	0.281171	0.87096	1168.01	954.81	1150.35	1251.72	1184.36	870.97	916.82	916.71	806.67	1003.58	1212.79	1122.3
chr18	59960279	59961883	1605	9.11272	9.20667	9.01223	0.0066815	0.281195	0.87096	578.56	348.46	607.8	748.48	520.46	741.4	407.48	499.63	463.19	555.69	647.86	524.31
chrX	48468104	48469963	1860	7.73779	7.66989	7.80264	-0.00725036	0.2812	0.87096	244.7	192.7	217.73	177.33	185.44	203.95	215.38	225.92	244.6	222.4	216.36	214.96
chr11	19979260	19979855	596	7.04249	6.86347	7.20172	-0.00540674	0.281203	0.87096	128.79	161.55	127.66	128.61	126.46	25.59	183.36	112.09	119.7	102.22	145.44	220.44
chr2	207152018	207152296	279	4.5197	4.2561	4.7425	-0.00498398	0.281204	0.87096	5.94	15.94	35.46	18.37	24.54	14.4	20.37	20.85	41.63	16.73	36.06	24.97
chr16	84504227	84505269	1043	10.9594	11.0022	10.9153	0.0081949	0.281222	0.870988	2042.78	2339.22	1982.97	1903.54	1817.11	2221.01	2086.86	1900.32	1800.71	1822.56	1918.35	2058.87
chr10	80419194	80419414	221	4.38137	4.12923	4.59592	-0.00494701	0.281252	0.871051	13.87	23.18	10.64	30.35	14.16	12.8	34.93	12.16	31.23	32.21	10.82	23.75
chr2	159774377	159775372	996	5.18384	5.31562	5.0388	0.00591081	0.281265	0.871061	28.73	38.4	34.04	32.75	41.05	63.98	17.46	32.15	41.63	33.45	40.87	31.67
chr3	13650260	13650903	644	7.29088	7.18859	7.3864	-0.0067288	0.281331	0.871238	152.56	115.91	154.61	152.57	160.43	139.16	186.28	161.62	192.56	154.25	105.77	203.39
chr16	2603156	2604259	1104	8.80095	8.71386	8.88307	-0.00700195	0.281346	0.871254	452.74	441.18	340.42	369.05	412.87	503.07	608.3	377.11	546.46	426.21	436.32	438.45
chr20	62617902	62619108	1207	8.60187	8.52136	8.67813	-0.00685684	0.281366	0.871262	291.26	358.6	368.08	448.93	440.24	297.52	331.8	523.96	379.92	348.16	457.95	415.91
chr14	20387445	20388095	651	6.01874	6.20489	5.80495	0.00496284	0.281376	0.871262	114.92	78.96	43.26	110.23	63.23	31.99	75.67	53	52.04	100.36	33.66	20.7
chr7	7679778	7680499	722	5.1306	5.33883	4.88716	0.00486038	0.281398	0.871262	25.76	36.22	68.08	48.73	34.45	29.59	11.64	61.69	26.02	13.63	44.47	20.1
chr3	10223577	10224097	521	7.66966	7.52387	7.80207	-0.00585334	0.2814	0.871262	203.09	215.16	145.39	290.76	133.06	116.77	215.38	153.8	192.56	333.91	312.51	130.92
chr12	53046364	53047976	1613	10.2608	10.1709	10.3454	-0.00680776	0.281411	0.871262	1011.48	1291.68	1190.07	1095.15	1100.84	1227.68	1667.74	1700.47	1410.38	1053.14	789.7	1184.41
chr18	23291489	23291729	241	3.43849	3.19491	3.64683	-0.00469414	0.281411	0.871262	4.95	7.97	7.8	8.79	9.44	16	17.46	14.77	10.41	18.58	6.01	7.92
chr18	46876830	46877820	991	5.01569	5.14603	4.87238	0.00519344	0.281418	0.871262	30.71	18.84	43.26	22.37	26.9	70.38	26.19	24.33	52.04	22.92	21.64	28.62
chr15	101488835	101489884	1050	5.2621	4.96664	5.50722	-0.00459033	0.281428	0.871262	49.53	24.63	19.86	19.97	44.83	28.79	26.19	63.43	104.09	13.01	15.63	50.54
chr17	59287368	59287950	583	5.20395	5.37089	5.01512	0.00554883	0.281441	0.871262	49.53	35.5	21.99	68.7	40.58	31.99	37.84	28.67	26.02	39.65	20.43	41.41
chr21	33169364	33169675	312	4.76478	4.54799	4.95321	-0.00521749	0.281441	0.871262	28.73	20.28	17.73	44.73	13.68	15.2	26.19	19.99	46.84	39.65	28.85	24.36
chr11	61477562	61478273	712	5.20065	4.88142	5.46188	-0.00462307	0.28146	0.871292	41.61	31.88	39.72	10.38	18.87	34.39	61.12	26.94	104.09	36.55	13.22	22.53
chr19	1985690	1986470	781	5.53716	5.37831	5.68024	-0.00591007	0.281482	0.87132	61.42	43.47	36.88	35.95	35.86	35.99	49.48	56.48	57.25	30.97	75.72	37.76
chr12	104809749	104810334	586	5.88757	5.97441	5.79517	0.00611208	0.281488	0.87132	71.33	39.84	70.21	87.07	55.21	53.59	61.12	41.71	78.07	50.18	61.3	40.8
chr3	117427998	117428560	563	4.54282	4.18445	4.82964	-0.00473688	0.281523	0.871385	9.91	21.73	20.57	21.57	11.32	23.99	14.55	20.85	83.27	19.82	12.02	20.1
chr2	240021578	240021802	225	5.70934	5.51357	5.8817	-0.00571061	0.281528	0.871385	41.61	66.65	51.06	46.33	29.25	39.19	98.96	44.31	72.86	58.85	28.85	49.93
chr12	71392609	71392807	199	3.5933	3.36874	3.78757	-0.00489196	0.281541	0.871397	9.91	6.52	16.31	6.39	10.85	12	14.55	14.77	10.41	11.15	22.84	9.13
chr7	77544127	77544491	365	3.98359	4.23146	3.68411	0.00463107	0.281567	0.871408	15.85	23.18	10.64	28.76	25.48	8.8	5.82	17.38	10.41	24.78	10.82	7.92
chr5	98768204	98768387	184	6.21906	6.1233	6.30885	-0.00656671	0.281568	0.871408	67.37	84.76	65.25	57.51	72.19	71.18	119.33	66.04	46.84	86.73	74.52	82.21
chr19	38791171	38792968	1798	7.96698	7.85637	8.06971	-0.00670925	0.281572	0.871408	179.31	252.83	306.38	231.65	193.93	226.34	299.79	238.08	364.3	220.54	204.34	284.99
chr1	64895426	64896292	867	7.2335	7.34112	7.1172	0.00639099	0.281582	0.871408	166.43	141.27	148.23	234.85	174.11	107.97	128.06	161.62	145.72	180.89	98.56	118.14
chr18	44773143	44774369	1227	5.81761	5.94562	5.67713	0.00618732	0.281605	0.871451	32.69	51.44	68.79	79.08	61.81	75.98	49.48	61.69	41.63	49.56	54.09	50.54
chr5	50429840	50430381	542	7.12882	7.00442	7.24334	-0.00615394	0.281629	0.871493	80.24	163.72	190.07	127.81	126.93	81.58	162.99	123.39	119.7	130.09	164.67	208.26
chr15	99250770	99251993	1224	10.6822	10.741	10.621	0.00746086	0.28164	0.871493	1674.25	1895.86	1624.11	1478.58	1581.19	2014.67	1589.16	1595.33	1254.25	1466.97	1673.15	1870.09
chr5	148840052	148840290	239	4.06045	3.93229	4.17814	-0.00494705	0.281656	0.871493	25.76	13.04	18.44	10.38	10.38	13.6	17.46	33.89	0	19.2	22.84	15.22
chr1	105838174	105838427	254	3.71396	3.97304	3.39795	0.00452057	0.281656	0.871493	14.86	13.04	14.89	23.17	12.27	16	5.82	19.99	5.2	11.77	18.03	2.44
chr16	67226350	67227589	1240	10.5959	10.6546	10.5348	0.00741676	0.281666	0.871496	1567.25	1780.67	1573.05	1305.24	1507.58	1937.89	1632.82	1641.38	1228.23	1419.26	1367.85	1611.29
chr2	110847028	110847419	392	5.2944	5.05264	5.50141	-0.0053049	0.281678	0.871505	38.64	26.8	26.24	35.95	46.71	24.79	11.64	41.71	104.09	48.94	26.44	38.97
chr17	16971810	16972382	573	8.16166	8.02967	8.28258	-0.00609751	0.281706	0.871561	305.13	333.97	188.65	366.65	196.76	176.75	334.71	173.78	301.85	472.06	312.51	273.42
chr19	45079543	45079942	400	7.96546	8.05769	7.86691	0.00686038	0.281744	0.871629	318.01	258.63	248.23	267.6	285.47	220.74	218.29	257.2	171.74	293.02	274.05	186.34
chr4	143365012	143365530	519	5.34952	5.21045	5.47637	-0.00620763	0.281767	0.871629	43.59	29.7	32.62	27.96	38.69	49.59	29.11	46.92	62.45	41.51	42.07	45.06
chr1	66330263	66331085	823	8.18691	8.24363	8.12787	0.00742927	0.281769	0.871629	308.1	332.52	312.77	293.16	271.32	300.72	302.7	263.28	260.22	248.42	301.7	302.04
chr9	92097973	92098420	448	4.08239	3.84546	4.28585	-0.00442025	0.281777	0.871629	25.76	18.84	13.48	3.2	16.99	8	29.11	13.03	5.2	34.69	24.04	10.96
chr15	72285812	72286620	809	5.44081	5.53083	5.34479	0.00630792	0.281785	0.871629	48.54	46.36	43.26	45.53	40.11	53.59	43.66	41.71	52.04	47.08	25.24	34.1
chr9	69971804	69972193	390	3.81931	3.43298	4.12373	-0.00440014	0.281798	0.871629	13.87	10.14	14.89	7.19	9.91	8.8	46.57	12.16	20.82	11.15	8.41	5.48
chr17	64028887	64029196	310	6.29109	6.38293	6.19301	0.00688301	0.281808	0.871629	86.19	84.04	76.6	86.27	84.46	83.18	69.85	73.86	67.66	80.53	68.51	78.55
chr10	95810239	95811286	1048	5.92939	6.0721	5.77099	0.00551592	0.281813	0.871629	106	53.61	60.28	75.89	70.31	37.59	58.21	59.09	67.66	78.68	40.87	23.14
chr8	141431172	141432104	933	7.009	6.85486	7.14826	-0.00619608	0.281819	0.871629	137.7	109.39	85.82	146.18	88.24	127.17	157.17	132.94	228.99	149.92	90.15	91.95
chr5	122999928	123000340	413	5.10871	5.25068	4.95122	0.00559613	0.281821	0.871629	18.82	47.09	33.33	35.95	47.66	45.59	26.19	39.97	31.23	28.5	42.07	17.66
chr7	44606123	44607322	1200	12.3912	12.4386	12.3422	0.00788839	0.281867	0.871641	5354.61	5965.04	5293.6	4940.58	5217.3	6537.48	4770.39	4931.1	4605.85	5286.15	5763.47	5798.45
chr13	30865246	30865980	735	6.1756	5.97755	6.34971	-0.00552907	0.281872	0.871641	71.33	50.71	64.54	71.09	50.02	70.38	168.81	49.53	88.47	87.97	33.66	60.9
chr9	107883431	107884590	1160	7.82452	7.72155	7.92064	-0.00653193	0.281876	0.871641	168.42	145.61	252.48	258.01	259.52	182.35	218.29	298.91	223.79	179.65	298.09	235.06
chr16	17224846	17225238	393	4.86232	4.52244	5.13719	-0.00466616	0.281898	0.871641	22.79	16.66	32.62	13.58	22.65	29.59	23.28	14.77	93.68	14.87	45.68	18.88
chr1	154973712	154975304	1593	12.237	12.2866	12.1856	0.00776111	0.281908	0.871641	5233.75	5232.63	4702.12	4490.05	4677.97	5640.11	4205.74	4753.84	4111.44	4260.27	5660.1	4959.31
chr11	15073633	15075298	1666	8.75216	8.67949	8.82135	-0.00709159	0.281918	0.871641	377.45	373.09	446.1	335.5	425.61	502.27	454.05	376.24	457.98	405.15	537.28	483.51
chr12	89959716	89960949	1234	6.4755	6.31324	6.62134	-0.00573428	0.281928	0.871641	100.06	89.11	94.33	61.51	84.93	47.19	133.89	53	93.68	155.49	93.75	60.9
chr11	6627170	6628182	1013	8.09601	8.04095	8.14905	-0.00722201	0.28193	0.871641	241.73	223.85	266.67	313.93	266.13	267.93	299.79	263.28	228.99	314.7	302.9	293.52
chr9	137167987	137169744	1758	7.37858	7.23882	7.50599	-0.00621816	0.281936	0.871641	149.59	199.95	165.25	109.44	158.07	123.97	282.32	188.55	202.97	159.21	92.55	165.03
chr22	42262708	42263656	949	6.79481	6.89868	6.68287	0.00661013	0.28194	0.871641	127.8	97.8	138.3	143.78	114.66	93.58	69.85	86.02	109.29	117.7	111.78	121.79
chr11	59233941	59234308	368	4.36367	4.09819	4.58781	-0.00544182	0.281948	0.871641	14.86	15.21	20.57	13.58	19.35	19.19	34.93	23.46	36.43	16.73	10.82	21.92
chr19	5627631	5627846	216	7.10727	6.98863	7.2169	-0.00633141	0.281951	0.871641	122.84	145.61	104.26	152.57	143.92	92.78	84.41	106.88	192.56	164.17	144.24	200.35
chr16	67399320	67400069	750	6.90382	6.78828	7.0108	-0.00662913	0.281953	0.871641	127.8	96.35	111.35	123.02	99.09	105.57	177.54	110.35	140.52	149.3	93.75	102.3
chr22	25656392	25657554	1163	8.62408	8.54366	8.70025	-0.00696561	0.281963	0.871641	367.54	281.08	414.89	476.88	393.05	305.52	486.06	372.77	411.14	447.28	399.06	379.38
chr8	37416420	37417085	666	5.29407	5.50541	5.04636	0.00463119	0.281964	0.871641	52.51	29.7	9.22	73.49	76.44	31.19	23.28	44.31	36.43	49.56	28.85	15.83
chr22	24213093	24213360	268	3.94831	4.13022	3.74011	0.00518759	0.281986	0.871644	19.81	14.49	12.77	19.17	21.23	17.6	17.46	13.9	10.41	8.67	8.41	21.31
chr19	2301778	2303498	1721	9.84293	9.96476	9.70986	0.00618444	0.281993	0.871644	1319.58	1036.67	879.43	678.18	949.37	1132.5	491.88	1121.77	416.35	764.46	1221.21	1009.03
chr7	1555824	1556620	797	6.93279	6.84505	7.0155	-0.00669873	0.282002	0.871644	132.75	105.04	115.6	105.44	95.79	135.16	171.72	110.35	104.09	138.15	100.97	151.02
chr17	55663929	55664890	962	8.24481	8.13657	8.34549	-0.00669131	0.282004	0.871644	287.3	181.11	292.91	344.28	290.19	292.72	305.61	281.53	473.6	346.92	263.23	280.73
chr5	67245653	67246497	845	5.84717	5.95043	5.73595	0.0062756	0.282012	0.871644	68.36	52.16	66.67	51.12	49.54	83.18	64.03	67.78	52.04	45.84	49.28	40.8
chr4	77493121	77494339	1219	5.97636	6.10108	5.83982	0.00614752	0.28204	0.8717	52.51	82.59	82.98	60.71	93.9	39.19	61.12	59.96	46.84	61.95	52.89	60.9
chr9	36493496	36494328	833	6.42853	6.52876	6.32082	0.00658636	0.282092	0.871799	86.19	125.33	98.58	75.89	81.63	86.38	69.85	89.5	83.27	94.78	66.11	76.12
chr11	48050054	48051008	955	6.81581	6.92456	6.6982	0.00633301	0.282105	0.871799	137.7	98.52	103.55	156.56	153.35	79.18	81.5	129.47	119.7	99.74	76.93	115.7
chr20	62795071	62795891	821	9.11344	9.20671	9.01373	0.00675396	0.282109	0.871799	513.17	774.43	580.14	570.34	520.93	586.25	407.48	526.56	353.9	465.24	691.14	657.06
chr3	57596542	57596720	179	7.28254	7.16611	7.39027	-0.00643673	0.282112	0.871799	126.81	182.56	173.05	132.6	157.13	89.58	177.54	131.21	171.74	124.52	210.35	191.21
chr1	6601182	6601385	204	7.70212	7.61694	7.78256	-0.00694966	0.282118	0.871799	197.14	209.36	189.36	216.47	180.72	184.75	253.22	217.23	218.58	229.21	250.01	152.85
chr2	236538169	236538993	825	6.84973	6.98164	6.70453	0.00631006	0.282134	0.871818	118.88	107.94	145.39	103.05	175.06	107.97	98.96	119.04	46.84	110.27	155.05	95.61
chr8	102535568	102536433	866	6.5687	6.44982	6.67853	-0.00630989	0.282151	0.871844	86.19	87.66	112.06	68.7	83.52	86.38	125.15	112.09	78.07	93.54	144.24	61.5
chr19	15555803	15556880	1078	10.7735	10.8222	10.7231	0.00782754	0.28221	0.871889	1686.13	1731.41	1985.81	1617.57	1861.47	1981.08	1356.31	1723.06	1712.23	1673.26	1871.48	1805.54
chr15	84734682	84735932	1251	10.1143	10.1757	10.0501	0.00747957	0.282212	0.871889	1071.91	1201.12	1217.02	1109.53	1108.39	1231.68	855.7	1034.88	874.33	1125.62	1228.42	1242.26
chr15	22664110	22665314	1205	6.56322	6.44447	6.67294	-0.00637646	0.282231	0.871889	67.37	55.06	106.38	93.46	83.52	116.77	110.6	78.2	104.09	95.4	104.57	119.35
chr3	71347866	71349160	1295	7.18292	7.28985	7.06743	0.00656545	0.282233	0.871889	128.79	112.29	184.4	192.51	176.95	143.96	110.6	116.43	119.7	144.34	133.42	180.25
chr7	30445271	30445436	166	5.1497	5.32626	4.94849	0.00552862	0.282241	0.871889	38.64	58.68	42.55	31.95	40.11	28.79	14.55	22.59	26.02	25.4	55.29	41.41
chr2	234482936	234484337	1402	10.5411	10.6104	10.4682	0.00714682	0.282244	0.871889	1583.1	1541.61	1665.95	1301.24	1584.49	1703.55	1152.58	1481.5	1098.12	1272.44	1726.04	1769.01
chr8	104326090	104326286	197	4.92062	5.08059	4.74067	0.00472823	0.282264	0.871889	50.52	49.99	22.69	14.38	17.46	47.99	34.93	30.41	41.63	13.63	28.85	10.96
chr19	42244504	42245060	557	10.1818	10.2324	10.1293	0.00809257	0.282278	0.871889	1195.75	1290.95	1220.56	1175.83	1075.36	1259.67	1082.72	1161.74	910.76	1138.63	1227.22	1199.03
chr6	167091207	167091713	507	8.97401	8.90802	9.03711	-0.00707941	0.28228	0.871889	469.58	511.45	534.75	475.29	552.07	339.11	564.65	496.15	426.76	553.21	509.64	601.65
chr3	23800626	23801029	404	5.33797	5.47745	5.18354	0.0059154	0.282289	0.871889	58.45	29.7	39.72	45.53	36.33	57.58	20.37	43.45	41.63	34.69	49.28	28.62
chr16	84144305	84145598	1294	10.1188	10.1773	10.0577	0.00740166	0.282296	0.871889	1147.2	1301.82	1075.88	981.72	1103.67	1337.25	1021.6	1142.63	999.24	916.85	1030.09	1284.28
chr7	20190942	20191746	805	6.37539	6.25513	6.4864	-0.00607147	0.282307	0.871889	67.37	67.37	75.89	118.22	83.05	46.39	84.41	120.78	72.86	115.85	64.91	79.16
chr16	17490951	17491817	867	5.2992	5.1134	5.46378	-0.00519328	0.282309	0.871889	41.61	43.47	34.04	31.95	27.84	28.79	34.93	15.64	41.63	72.48	73.32	26.79
chr10	62031127	62032167	1041	6.86791	6.75205	6.97514	-0.00657883	0.282313	0.871889	89.16	120.26	143.97	99.05	107.11	87.18	130.97	128.6	150.93	96.64	99.76	147.98
chr17	68172034	68173121	1088	7.63982	7.57719	7.69984	-0.00704626	0.282315	0.871889	159.5	211.54	214.89	180.53	182.61	196.75	232.84	250.25	156.13	192.66	207.94	207.65
chr6	38427379	38428602	1224	8.64075	8.70758	8.57067	0.00722254	0.282318	0.871889	394.29	359.32	469.5	495.26	368.52	421.49	430.76	374.5	312.26	350.63	400.26	412.87
chr2	118309854	118311000	1147	6.51014	6.61406	6.39815	0.0057939	0.282324	0.871889	120.86	65.92	116.31	94.26	120.79	69.58	64.03	101.66	156.13	45.22	80.53	58.46
chr2	207667256	207667769	514	7.55579	7.64211	7.46398	0.00683194	0.282348	0.871932	179.31	170.97	232.62	249.23	200.07	166.36	128.06	210.28	182.15	177.8	188.71	172.33
chr4	171814054	171814498	445	4.95473	5.19191	4.67075	0.00469313	0.282365	0.871958	44.58	27.53	14.18	67.9	36.33	28.79	2.91	29.54	20.82	45.22	36.06	18.27
chr19	34232597	34233325	729	5.26773	5.00403	5.4906	-0.00479716	0.282404	0.872034	25.76	31.15	34.04	33.55	34.45	33.59	125.15	39.1	26.02	17.97	44.47	17.05
chr2	46470057	46470779	723	5.52349	5.59663	5.44645	0.00599451	0.28241	0.872034	45.57	34.05	64.54	47.93	54.26	43.99	64.03	41.71	57.25	27.88	36.06	34.71
chr5	55177201	55177370	170	5.94642	5.80511	6.07512	-0.00616026	0.282423	0.872034	43.59	60.85	70.92	59.91	61.81	38.39	96.05	49.53	62.45	62.57	49.28	84.64
chr9	125410217	125410790	574	6.67545	6.33153	6.95297	-0.00383364	0.282427	0.872034	174.36	123.15	96.45	21.57	37.28	30.39	110.6	58.22	31.23	176.56	216.36	150.41
chr2	174688005	174688626	622	6.0785	6.18667	5.96155	0.00640537	0.282468	0.872085	65.38	57.23	78.01	71.09	79.74	85.58	40.75	83.42	67.66	58.23	74.52	49.33
chr9	35680757	35681091	335	5.44823	5.23639	5.6329	-0.0049945	0.282477	0.872085	50.52	44.19	21.99	63.9	28.78	16.8	46.57	26.07	52.04	68.14	79.33	25.58
chr2	61176638	61178331	1694	11.3446	11.3968	11.2904	0.00753063	0.282482	0.872085	2635.2	3162.91	2537.58	2270.99	2389.47	3182.36	2593.3	2508.56	2596.97	2182.48	2361.88	2784.74
chr2	38665596	38667379	1784	9.1393	9.21681	9.0574	0.00694663	0.282489	0.872085	562.7	549.13	552.48	708.54	506.3	691.02	576.29	444.02	421.55	550.11	719.98	484.73
chr12	73452741	73453469	729	6.51994	6.63336	6.39685	0.00568773	0.28249	0.872085	60.43	72.44	100	111.83	142.97	107.97	72.76	85.15	145.72	86.11	81.73	34.1
chr2	165743249	165744296	1048	8.25831	8.17968	8.33288	-0.0069439	0.282536	0.872168	285.32	225.3	304.96	298.75	369.46	255.93	247.4	301.51	359.1	312.85	361.79	351.97
chr5	119353749	119354822	1074	9.04417	9.13336	8.94909	0.00676629	0.282539	0.872168	497.32	611.43	555.32	724.51	550.65	430.29	497.7	409.26	348.69	530.91	689.93	488.99
chr12	3049350	3050613	1264	7.91941	7.78254	8.0444	-0.00601974	0.282545	0.872168	154.55	212.99	262.41	119.02	379.37	192.75	244.49	237.21	260.22	258.33	200.73	383.03
chr12	120430177	120431136	960	7.07734	6.97564	7.17234	-0.00665926	0.282584	0.872197	113.93	161.55	134.04	123.81	106.64	115.17	130.97	144.24	176.95	169.74	94.96	148.58
chr10	11113236	11114011	776	6.70617	6.78944	6.61779	0.0064074	0.282591	0.872197	104.02	83.31	145.39	131	92.01	107.97	87.32	121.65	140.52	84.87	74.52	80.38
chr2	25228713	25229206	494	5.55239	5.39887	5.69113	-0.0059075	0.282602	0.872197	30.71	51.44	49.65	47.93	27.84	45.59	55.3	41.71	62.45	64.43	27.65	58.46
chr19	55062489	55063469	981	10.4196	10.4743	10.3627	0.00737947	0.282609	0.872197	1475.12	1322.1	1420.56	1597.6	1236.73	1483.61	1164.22	1180.86	1576.92	1329.44	1090.19	1558.31
chr1	160481703	160482825	1123	6.09651	6.21634	5.96582	0.0059657	0.282632	0.872197	62.41	71	80.14	70.29	70.31	91.98	37.84	82.55	78.07	34.07	92.55	49.93
chr14	54775890	54777065	1176	9.99569	10.0902	9.89455	0.00666667	0.282637	0.872197	1117.48	883.09	1107.09	934.6	1172.09	1326.05	957.57	1120.03	468.39	861.72	1137.07	1166.14
chr16	397160	397362	203	6.73055	6.63179	6.82298	-0.00648087	0.28265	0.872197	76.28	110.84	84.4	99.85	102.86	120.77	113.51	133.81	104.09	109.03	72.12	146.76
chr20	62929079	62929602	524	7.78758	7.70994	7.86125	-0.00679225	0.282665	0.872197	158.51	265.15	255.32	200.5	184.02	192.75	261.95	256.33	166.54	210.63	247.61	252.11
chr19	44722130	44722753	624	6.43364	6.30561	6.55122	-0.00613485	0.282675	0.872197	55.48	91.28	103.55	75.89	105.22	43.19	93.14	108.61	83.27	73.72	96.16	107.78
chr2	121648558	121650712	2155	11.4943	11.5499	11.4365	0.00751447	0.282681	0.872197	2875.94	3342.57	2958.86	2642.43	2811.78	3357.51	2412.84	2920.43	2305.53	2606.22	3355.92	3028.32
chr3	15858832	15860546	1715	11.3726	11.317	11.4261	-0.00746707	0.282703	0.872197	2435.09	3097.71	2375.88	2147.17	2444.21	2808.06	2846.51	2682.35	2555.34	2500.9	2562.61	3362.03
chr20	2821035	2822641	1607	6.41148	6.03262	6.71126	-0.00370908	0.282705	0.872197	49.53	83.31	148.23	39.94	40.58	31.19	17.46	172.91	171.74	78.06	19.23	169.29
chr2	191020150	191021358	1209	10.6485	10.709	10.5854	0.00734895	0.282746	0.872197	1537.53	1880.65	1587.23	1503.34	1504.27	2030.66	1580.43	1615.32	1223.02	1364.75	1747.67	1687.41
chr8	86472452	86472866	415	4.54893	4.76147	4.29957	0.0052362	0.282752	0.872197	39.63	23.91	19.86	35.95	25.01	18.4	5.82	21.72	20.82	32.21	13.22	24.36
chr20	43733062	43733936	875	6.80978	6.95713	6.64564	0.0058898	0.282759	0.872197	149.59	118.08	130.5	153.37	144.39	49.59	69.85	134.68	72.86	125.14	115.39	82.82
chr13	46618649	46619406	758	5.54434	5.39682	5.67817	-0.00622411	0.28276	0.872197	33.68	35.5	55.32	35.95	44.35	47.99	43.66	50.4	67.66	36.55	49.28	59.68
chr2	112836113	112836989	877	6.78615	6.60678	6.94565	-0.00553425	0.28276	0.872197	61.42	70.27	140.43	150.97	124.1	37.59	125.15	157.27	156.13	112.75	81.73	106.57
chr10	45008423	45009298	876	6.14715	6.00126	6.27964	-0.00638124	0.282765	0.872197	55.48	66.65	52.48	76.68	77.86	55.19	101.87	84.28	88.47	70.62	68.51	52.37
chr12	57063946	57064662	717	7.91233	8.05071	7.75925	0.00588925	0.282776	0.872197	247.67	250.66	339.72	352.27	285.47	115.17	165.9	170.31	171.74	363.02	257.22	171.72
chr13	87894062	87894336	275	4.10429	3.71368	4.41137	-0.00421184	0.282777	0.872197	10.9	7.97	11.35	14.38	6.13	27.99	40.75	14.77	41.63	8.05	4.81	17.66
chr7	139861067	139861338	272	5.06277	4.89071	5.21648	-0.00558397	0.28279	0.872197	19.81	24.63	39.72	36.74	38.69	18.4	26.19	31.28	41.63	25.4	51.68	46.89
chr4	98181907	98182119	213	3.33826	3.48856	3.17046	0.00402384	0.282802	0.872197	23.78	5.07	7.8	4.79	9.91	16	11.64	6.95	20.82	2.48	3.61	8.53
chr4	140850610	140851393	784	6.71451	6.79545	6.62876	0.00674034	0.282815	0.872197	94.11	121.71	110.64	107.84	98.62	133.56	128.06	93.84	83.27	109.65	99.76	79.16
chr5	145681657	145681914	258	4.37606	3.95515	4.7015	-0.0043575	0.282836	0.872197	15.85	10.87	21.28	12.78	20.29	12	29.11	12.16	78.07	17.97	4.81	14.01
chr17	57102008	57102590	583	6.50247	6.37537	6.61927	-0.006075	0.282854	0.872197	67.37	60.85	103.55	115.03	103.34	47.99	107.69	117.3	72.86	73.72	116.59	101.7
chr3	101819818	101820400	583	6.56918	6.76696	6.33993	0.00504926	0.282855	0.872197	99.07	73.89	94.33	206.09	134.48	45.59	55.3	59.09	36.43	167.88	102.17	65.16
chr5	36842069	36842400	332	4.0755	4.24649	3.88147	0.00503003	0.282862	0.872197	24.77	13.76	17.73	24.76	24.06	8.8	11.64	17.38	20.82	17.97	6.01	14.61
chr11	1262269	1263410	1142	9.10068	9.03426	9.16418	-0.00721898	0.282873	0.872197	499.3	617.22	458.15	528.81	533.67	508.67	564.65	608.24	582.89	444.18	685.13	557.19
chr2	168623994	168624350	357	4.51439	4.6945	4.30854	0.00515454	0.282873	0.872197	18.82	10.87	33.33	31.15	23.59	37.59	20.37	25.2	15.61	11.15	25.24	21.31
chr19	35003020	35003786	767	9.46468	9.4075	9.51969	-0.00734063	0.282877	0.872197	661.77	706.33	634.75	646.23	610.58	814.98	695.62	689.92	697.38	631.27	817.34	872.63
chr8	125971995	125972468	474	4.66372	4.23917	4.99132	-0.00394958	0.28288	0.872197	23.78	21.01	24.82	3.99	16.51	23.19	5.82	29.54	114.5	20.44	12.02	8.53
chr10	102795848	102797046	1199	9.0401	9.14257	8.92978	0.00651728	0.282886	0.872197	506.24	478.85	515.6	625.46	593.12	671.82	227.02	616.93	457.98	465.86	640.65	517.61
chr12	93704233	93704460	228	3.28307	3.58984	2.89293	0.00433023	0.2829	0.872197	24.77	8.69	9.22	9.59	10.38	9.6	8.73	13.9	0	4.34	4.81	12.79
chr10	124733936	124735184	1249	9.69373	9.77623	9.60622	0.00684014	0.282904	0.872197	866.84	822.96	1051.77	861.11	772.43	886.17	558.83	901.94	713	563.74	966.39	972.5
chr10	108894050	108895240	1191	7.83702	8.0021	7.65058	0.00540269	0.282908	0.872197	264.51	242.69	235.46	444.13	225.07	126.37	162.99	150.32	119.7	308.51	363	101.09
chr7	105769969	105770630	662	5.83714	5.67085	5.98623	-0.00587298	0.282918	0.872197	54.49	63.75	41.84	64.7	50.49	30.39	66.94	59.96	83.27	87.35	44.47	38.36
chr7	37259272	37259984	713	5.50234	5.64352	5.34584	0.00561117	0.282919	0.872197	52.51	42.02	39.72	77.48	61.81	26.39	23.28	42.58	52.04	45.22	54.09	26.79
chr11	128630085	128631152	1068	9.06613	9.11734	9.01303	0.00780331	0.282919	0.872197	507.23	604.18	574.47	543.98	526.59	575.85	462.78	517.01	499.62	501.17	593.78	525.53
chr15	66692588	66693795	1208	8.26467	8.36339	8.1587	0.00657707	0.282957	0.872197	264.51	203.57	382.27	372.24	301.52	451.88	308.52	338.88	223.79	260.81	287.27	295.34
chr12	94220581	94221155	575	6.75558	6.63646	6.86561	-0.00619727	0.282963	0.872197	67.37	63.75	95.74	142.99	125.51	101.57	72.76	133.81	124.9	113.37	115.39	139.45
chr6	68252764	68252986	223	3.81061	3.47576	4.0822	-0.00454265	0.282964	0.872197	15.85	4.35	11.35	6.39	8.02	20.79	26.19	14.77	26.02	8.05	15.63	10.96
chr4	48275346	48275672	327	4.6542	4.39048	4.87708	-0.0051085	0.282974	0.872197	32.69	18.11	24.11	18.37	14.16	18.4	34.93	28.67	52.04	34.07	14.42	12.18
chr17	18795434	18795849	416	3.88719	4.17175	3.53237	0.0048274	0.282976	0.872197	26.75	8.69	17.02	24.76	16.51	14.4	5.82	13.03	0	17.35	20.43	12.79
chr17	42178806	42179068	263	5.939	5.77946	6.08264	-0.0051882	0.282982	0.872197	61.42	71.72	46.1	64.7	63.23	22.39	52.39	58.22	15.61	128.24	96.16	56.02
chr8	95220155	95221255	1101	6.80077	6.70863	6.88738	-0.00660907	0.282984	0.872197	96.1	95.63	129.08	98.25	108.53	99.97	133.89	126.86	93.68	80.53	128.61	146.76
chr12	118377969	118378204	236	6.60837	6.67975	6.53327	0.0067398	0.282991	0.872197	88.17	116.63	88.65	115.03	96.26	110.37	64.03	92.11	124.9	80.53	99.76	94.39
chr4	146049493	146050620	1128	9.70876	9.64694	9.76804	-0.00729847	0.282993	0.872197	705.36	926.56	870.21	863.5	788	656.63	829.51	723.81	889.94	841.89	1002.45	943.88
chr14	21214457	21214641	185	3.70501	3.97525	3.37222	0.00489157	0.283009	0.872218	12.88	13.76	9.22	25.56	19.35	13.6	8.73	11.3	0	16.11	14.42	11.57
chr4	143869888	143871283	1396	8.81902	9.00489	8.60561	0.00501339	0.283061	0.872279	262.53	504.21	449.64	707.74	777.62	380.7	285.23	468.35	161.33	251.52	477.18	693.6
chr3	195900344	195900959	616	8.30445	8.22438	8.38031	-0.00677176	0.283084	0.872279	228.85	323.1	355.32	300.35	368.52	218.34	337.62	358.86	249.81	310.37	343.77	398.86
chr13	40402933	40403381	449	4.20469	3.82278	4.50637	-0.00438216	0.283085	0.872279	9.91	13.04	12.77	9.59	13.21	26.39	52.39	10.43	36.43	12.39	18.03	6.7
chr7	929971	930392	422	4.40387	4.54164	4.25154	0.0045861	0.283106	0.872279	38.64	20.28	7.8	19.97	41.05	12	17.46	13.03	41.63	17.35	12.02	12.79
chr2	157480152	157480633	482	4.5909	4.4417	4.72611	-0.00585993	0.283111	0.872279	23.78	23.91	22.69	17.57	16.04	26.39	23.28	24.33	31.23	31.59	26.44	21.92
chr19	57269418	57270422	1005	5.87116	5.65334	6.06037	-0.00487257	0.283123	0.872279	69.35	69.55	24.11	82.28	33.5	23.19	69.85	49.53	62.45	104.69	91.35	22.53
chr3	186614412	186615167	756	7.79765	7.92063	7.66321	0.0060273	0.283129	0.872279	179.31	242.69	322.69	289.96	233.57	185.55	323.07	92.97	150.93	223.02	187.51	238.71
chr1	248905703	248907131	1429	11.0121	11.067	10.9551	0.00755814	0.28313	0.872279	2222.09	2309.52	1934.04	1929.9	2007.27	2468.95	1996.64	2021.97	1613.35	1790.96	2191.2	2296.97
chr16	68382265	68383205	941	8.01822	7.89822	8.129	-0.00624499	0.283132	0.872279	279.37	280.36	144.68	380.23	191.57	155.16	235.75	290.22	301.85	331.43	247.61	272.81
chr1	3471195	3471653	459	3.81095	3.39274	4.13479	-0.004084	0.283133	0.872279	10.9	7.97	6.38	23.17	6.61	8	23.28	12.16	41.63	19.82	2.4	6.09
chr21	46295885	46298231	2347	8.70272	8.59197	8.80556	-0.00628033	0.283156	0.872279	350.7	388.3	351.06	242.04	507.24	475.87	328.89	506.58	249.81	503.65	671.9	423.83
chr20	4998296	4998613	318	6.6721	6.56629	6.77068	-0.00643998	0.283156	0.872279	128.79	94.18	93.62	96.65	82.57	72.78	148.44	72.99	83.27	115.23	126.21	109
chr7	76445134	76446313	1180	5.78921	5.52225	6.0144	-0.00443682	0.283157	0.872279	12.88	30.43	97.87	90.26	28.31	16	69.85	99.06	62.45	25.4	79.33	51.76
chr4	169659805	169660733	929	10.335	10.4188	10.246	0.00680542	0.283164	0.872279	1489.98	1270.67	1492.9	1650.32	1378.76	930.95	1187.5	1000.99	905.56	1668.92	1147.89	1375.62
chr4	112838072	112838462	391	4.26048	3.81088	4.60276	-0.00404971	0.283169	0.872279	12.88	16.66	4.26	19.97	16.04	14.4	20.37	9.56	78.07	16.11	18.03	3.65
chr1	205791612	205792050	439	6.29794	6.1871	6.40088	-0.00640157	0.283198	0.872313	85.2	49.26	93.62	68.7	68.42	71.98	64.03	83.42	104.09	104.69	64.91	85.86
chr22	29658204	29658568	365	4.41263	4.64655	4.13331	0.00495668	0.283207	0.872313	25.76	13.04	27.66	33.55	25.48	24.79	14.55	17.38	10.41	19.2	7.21	36.54
chr11	112225866	112227026	1161	11.2305	11.2846	11.1742	0.00751978	0.283213	0.872313	2430.13	2852.12	2392.19	2008.98	2464.5	2820.06	2433.22	2262.66	1988.06	2072.83	2455.64	2652.6
chr6	89432747	89434362	1616	9.83464	9.77263	9.89411	-0.00729431	0.283226	0.872313	742.02	1110.57	886.52	772.44	832.82	903.76	1027.42	988.83	941.99	870.39	818.55	1062.01
chr6	73145732	73146072	341	4.51079	4.72301	4.26189	0.00512224	0.283229	0.872313	22.79	15.21	42.55	24.76	25.95	27.19	34.93	16.51	0	30.36	13.22	20.1
chr19	48584179	48584787	609	6.52549	6.38436	6.65404	-0.00659399	0.28324	0.872313	85.2	90.56	71.63	75.89	89.18	88.78	133.89	83.42	130.11	96.02	87.74	73.07
chr15	67822871	67824770	1900	7.85064	7.94179	7.75334	0.00668452	0.283253	0.872313	292.25	266.59	186.52	199.7	230.27	299.92	229.93	198.98	202.97	212.49	167.07	283.16
chr8	29024762	29024919	158	4.23561	4.05136	4.39898	-0.00541763	0.283254	0.872313	13.87	13.76	14.89	19.97	16.99	19.99	32.02	26.94	15.61	25.4	13.22	13.4
chr17	59370458	59371145	688	7.44677	7.58599	7.29268	0.00584855	0.283287	0.872372	202.1	86.93	160.99	217.27	176	309.52	110.6	251.99	145.72	131.33	163.47	137.62
chr13	28707738	28708530	793	6.23129	6.41241	6.02412	0.00518677	0.283292	0.872372	120.86	99.97	55.32	113.43	99.09	22.39	66.94	61.69	41.63	91.07	88.95	40.19
chr20	59145927	59146141	215	5.91083	5.79779	6.01566	-0.00627041	0.283302	0.872374	73.31	34.77	65.25	67.9	50.96	41.59	55.3	67.78	67.66	62.57	68.51	66.38
chr12	104536259	104537541	1283	7.2177	7.12394	7.30574	-0.00671928	0.283342	0.87242	135.72	121.71	185.11	115.03	166.56	112.77	189.19	160.75	140.52	140.01	157.46	161.37
chr3	151156577	151156970	394	5.8468	5.97866	5.70167	0.00624894	0.283345	0.87242	81.24	47.81	56.03	62.31	48.6	82.38	64.03	63.43	31.23	50.18	55.29	48.11
chr4	53855090	53856293	1204	9.26125	9.3526	9.16373	0.00663873	0.283345	0.87242	504.25	444.81	902.13	619.07	678.06	774.2	637.41	702.08	468.39	437.98	600.99	594.34
chr17	58331422	58331631	210	8.27335	8.1714	8.36858	-0.00658969	0.283395	0.872478	255.59	325.27	248.94	329.9	302.93	267.13	259.04	318.02	369.51	264.52	516.85	255.15
chr14	57229292	57229466	175	3.43601	3.54656	3.31629	0.00441867	0.283399	0.872478	13.87	5.07	12.06	17.57	12.74	8.8	2.91	9.56	26.02	6.19	10.82	4.26
chr11	101030767	101031169	403	5.05444	4.85179	5.23211	-0.00578468	0.283414	0.872478	27.74	17.39	25.53	43.93	30.67	27.99	37.84	36.49	57.25	35.31	33.66	24.97
chr1	212629821	212630735	915	8.80668	8.73086	8.8787	-0.00706452	0.283423	0.872478	427.97	415.1	475.89	455.32	419.01	355.91	378.37	395.36	598.5	557.55	417.09	477.42
chr4	38764384	38764593	210	6.61663	6.70368	6.52398	0.00669868	0.283436	0.872478	95.11	92.73	107.09	133.4	112.3	84.78	110.6	102.53	78.07	83.01	81.73	96.21
chr8	133082860	133083074	215	2.95641	3.2749	2.54708	0.00369273	0.283437	0.872478	13.87	9.42	5.67	10.38	17.93	0.8	11.64	8.69	0	9.91	3.61	1.22
chr14	99441966	99442232	267	4.28967	4.41358	4.15412	0.00467058	0.283445	0.872478	33.68	11.59	18.44	19.97	35.39	8.8	26.19	16.51	31.23	9.91	12.02	10.96
chr15	90184034	90185645	1612	11.0168	11.0764	10.9547	0.00735887	0.283453	0.872478	1951.63	2550.75	2002.83	2207.08	2090.79	2153.03	1810.36	1863.83	1644.58	1813.88	2321.02	2454.69
chr7	105531396	105532769	1374	11.1323	11.1871	11.0753	0.00759654	0.283475	0.872478	2376.64	2568.86	2397.16	2124.81	2060.12	2461.75	2072.31	2040.22	1686.21	2292.13	2313.8	2541.77
chr17	48294868	48296158	1291	7.69167	7.77441	7.6039	0.0068191	0.283478	0.872478	205.07	155.03	249.64	226.86	241.12	235.94	145.53	220.7	202.97	178.41	227.17	192.43
chr7	41833805	41834673	869	6.51577	6.63867	6.38141	0.00635934	0.283496	0.872478	81.24	103.59	90.07	79.88	135.89	107.17	81.5	102.53	57.25	68.14	78.13	112.66
chr7	131507692	131508695	1004	7.17972	7.24465	7.11173	0.00672315	0.283509	0.872478	186.25	113.01	164.54	167.75	147.22	131.17	151.35	126.86	176.95	140.63	121.4	112.66
chr10	100743518	100744670	1153	6.93655	7.02226	6.84542	0.00639296	0.28353	0.872478	154.55	118.08	134.75	108.64	141.56	122.37	58.21	125.99	182.15	84.25	134.62	104.74
chr3	16992323	16992601	279	3.89518	3.62055	4.12579	-0.00486464	0.283537	0.872478	7.93	9.42	7.09	19.17	11.8	18.4	5.82	13.03	36.43	17.35	12.02	20.1
chr14	75496820	75497014	195	3.33659	3.62517	2.97549	0.0045327	0.283547	0.872478	16.84	7.97	11.35	19.97	9.91	8	8.73	12.16	0	13.01	8.41	4.87
chr19	55202340	55202546	207	3.52575	3.71457	3.30844	0.00426989	0.283554	0.872478	20.8	13.04	9.22	18.37	6.13	11.2	0	5.21	26.02	14.25	3.61	10.35
chr5	57300064	57300325	262	5.32006	5.16553	5.45963	-0.00571038	0.283555	0.872478	28.73	18.84	52.48	44.73	45.77	24.79	37.84	44.31	46.84	54.52	34.86	45.67
chr3	56995477	56995923	447	4.78453	4.94382	4.60545	0.00565306	0.283564	0.872478	19.81	35.5	26.24	39.14	28.78	35.19	37.84	33.02	10.41	28.5	18.03	18.27
chr3	129592466	129593333	868	5.79197	5.63758	5.93141	-0.00593133	0.28357	0.872478	66.38	48.54	46.81	26.36	51.43	59.18	75.67	84.28	62.45	43.98	52.89	46.89
chr20	59006906	59008418	1513	10.468	10.4047	10.5287	-0.00716662	0.283583	0.872478	1193.77	1643.75	1316.31	1193.41	1513.71	1272.46	1429.08	1526.69	1207.41	1235.89	1853.45	1611.29
chr16	78122675	78123371	697	6.24275	6.37788	6.09364	0.00565256	0.283588	0.872478	102.04	49.26	111.35	111.03	53.32	71.98	49.48	99.93	93.68	37.79	62.5	66.38
chr11	128956378	128956932	555	5.38733	5.45387	5.31758	0.00614723	0.283603	0.872478	40.62	46.36	41.84	48.73	46.24	39.19	55.3	37.36	46.84	29.12	44.47	26.18
chr19	12170179	12170504	326	3.69709	3.96752	3.364	0.00465426	0.28362	0.872478	25.76	10.14	21.28	5.59	15.1	16	11.64	8.69	0	14.25	15.63	11.57
chr4	37566825	37567028	204	3.98922	3.59387	4.2992	-0.00443434	0.283622	0.872478	13.87	10.14	11.35	11.98	9.91	15.2	8.73	25.2	57.25	13.63	6.01	7.31
chr1	38052821	38053649	829	7.50658	7.34918	7.64848	-0.00575905	0.283626	0.872478	197.14	183.28	126.95	264.4	92.96	113.57	221.2	112.96	249.81	299.84	157.46	162.59
chr5	50653641	50654808	1168	9.1293	9.04847	9.20584	-0.00676619	0.283642	0.872478	426.98	490.45	554.61	548.78	472.33	683.82	512.26	560.45	452.78	492.5	802.92	722.22
chr2	196263092	196263690	599	8.49784	8.6048	8.38231	0.00655807	0.283665	0.872478	353.67	290.5	460.28	470.49	421.84	339.11	340.53	345.83	156.13	416.92	388.24	354.41
chr4	1154170	1154991	822	5.08291	5.2419	4.90421	0.004844	0.283667	0.872478	39.63	81.86	22.69	31.95	34.92	16	23.28	16.51	52.04	35.31	34.86	17.66
chr3	143586706	143586901	196	3.32863	3.01741	3.58449	-0.00442124	0.283674	0.872478	5.94	5.8	7.09	7.19	8.97	13.6	11.64	15.64	15.61	2.48	14.42	12.18
chr14	91649775	91650332	558	4.2348	4.45248	3.97833	0.00430918	0.283686	0.872478	9.91	18.11	26.24	19.97	7.55	49.59	26.19	19.12	15.61	11.77	3.61	18.27
chr12	103441113	103442521	1409	10.5353	10.6148	10.4511	0.00689387	0.283688	0.872478	1412.71	1301.09	1850.35	1472.19	1500.03	1872.31	1260.27	1453.7	884.74	1382.09	1780.13	1638.69
chr1	41637075	41637888	814	6.72227	6.59432	6.8398	-0.00643016	0.283698	0.872478	77.27	79.69	85.82	115.03	136.37	85.58	125.15	110.35	140.52	103.46	80.53	127.27
chr18	3605920	3606545	626	6.9191	7.00859	6.8237	0.00673459	0.283707	0.872478	116.9	125.33	177.3	123.81	121.27	107.97	98.96	119.04	109.29	122.04	127.41	102.91
chr1	209850477	209850694	218	4.13743	3.74579	4.44513	-0.00425676	0.283711	0.872478	13.87	16.66	4.96	19.97	14.63	10.4	11.64	8.69	62.45	29.12	6.01	12.79
chr17	28549686	28550254	569	9.53612	9.45616	9.61188	-0.0068459	0.283711	0.872478	663.75	728.06	755.32	779.63	818.2	469.48	951.75	622.14	608.91	820.21	774.07	917.69
chr17	42618080	42619315	1236	6.78387	6.6417	6.91328	-0.00638144	0.283712	0.872478	122.84	84.76	94.33	82.28	108.53	106.37	157.17	120.78	156.13	112.13	108.18	68.81
chr5	181105745	181105914	170	3.83786	3.70809	3.95692	-0.00522174	0.283715	0.872478	18.82	9.42	12.77	17.57	9.44	10.4	11.64	19.99	10.41	14.25	19.23	17.66
chr14	81256317	81257160	844	7.36938	7.25204	7.47789	-0.00628203	0.283718	0.872478	113.93	110.11	245.39	149.38	148.63	147.16	157.17	137.29	187.36	172.22	164.67	250.89
chr16	84569471	84570213	743	6.56887	6.692	6.43423	0.00580596	0.283748	0.872537	81.24	88.38	100.71	136.59	156.66	56.79	87.32	66.91	114.5	99.74	46.88	103.52
chr19	49442861	49444070	1210	11.3297	11.3853	11.2718	0.00750643	0.283756	0.872537	2605.48	2943.4	2510.63	2413.97	2509.32	3067.19	2398.29	2752.73	1904.79	2329.92	2871.52	2577.7
chr9	22244179	22244419	241	6.04224	6.164	5.90924	0.0064476	0.283807	0.872664	71.33	55.78	63.83	80.68	69.83	88.78	40.75	76.46	57.25	70	60.1	56.02
chr15	67783150	67783955	806	10.1256	10.2049	10.0417	0.00686577	0.283837	0.872702	1141.26	978.72	1106.38	1207.79	1138.11	1509.2	881.9	1034.01	879.54	862.34	1530.12	1136.31
chr9	91296270	91297098	829	6.26341	6.36825	6.15035	0.00627625	0.283842	0.872702	83.22	63.03	84.4	122.22	86.82	55.99	98.96	65.17	57.25	67.52	72.12	65.16
chr1	156065041	156065593	553	4.29209	4.52168	4.01893	0.0040987	0.283857	0.872702	45.57	31.88	7.8	16.77	30.2	5.6	14.55	17.38	26.02	26.64	8.41	4.26
chr1	151165325	151166717	1393	10.2674	10.3173	10.2156	0.0080041	0.283866	0.872702	1164.05	1299.65	1355.32	1308.43	1174.92	1353.24	1204.97	1267.75	957.6	1152.88	1254.86	1296.46
chr1	169893202	169894769	1568	11.7223	11.7829	11.659	0.00727266	0.283866	0.872702	3388.12	3959.07	3268.08	2871.68	3297.79	4358.05	3297.65	3489.57	2550.13	2904.81	3486.93	3673.2
chr12	7806937	7807174	238	4.46076	4.24495	4.64844	-0.00525799	0.283876	0.872704	21.79	21.73	10.64	19.97	21.23	18.4	23.28	35.63	36.43	26.02	8.41	20.7
chr17	4533568	4533833	266	4.27094	4.03367	4.47464	-0.00511845	0.283907	0.872732	26.75	13.04	14.89	15.18	13.21	15.2	46.57	24.33	15.61	14.87	19.23	12.79
chr8	98169827	98170506	680	5.85682	5.64888	6.03852	-0.00565557	0.28392	0.872732	73.31	49.26	51.06	46.33	38.69	42.39	122.24	53	88.47	50.8	38.46	41.41
chr1	16153733	16154002	270	4.47417	4.33776	4.5988	-0.00563058	0.283921	0.872732	14.86	18.84	21.28	30.35	18.4	17.6	29.11	16.51	15.61	27.88	26.44	29.84
chr16	84511219	84511669	451	7.17239	7.23317	7.10893	0.00669662	0.283922	0.872732	127.8	186.91	166.67	154.17	128.82	138.36	157.17	146.85	176.95	109.03	127.41	110.83
chr18	61435205	61435361	157	3.41125	2.91759	3.77838	-0.00385042	0.283959	0.872816	7.93	10.87	3.55	10.38	1.42	11.2	11.64	6.95	41.63	12.39	2.4	7.31
chr19	49208027	49209221	1195	6.83616	6.98194	6.67398	0.00607284	0.284025	0.872948	116.9	156.48	139.72	116.62	123.15	105.57	52.39	86.02	62.45	102.84	167.07	141.89
chr14	60721334	60724464	3131	8.9843	8.91028	9.05472	-0.00704057	0.284029	0.872948	430.94	602.73	488.65	428.16	467.61	468.68	724.73	482.25	473.6	534.01	457.95	518.22
chr9	93575454	93577620	2167	9.27121	9.19364	9.34482	-0.00694145	0.284031	0.872948	524.07	726.61	507.09	552.77	526.12	676.62	730.55	789.85	655.75	564.98	486.8	673.5
chr17	58153118	58153332	215	3.72074	3.3534	4.01328	-0.00457051	0.284048	0.872948	4.95	10.14	14.18	9.59	5.66	16.8	11.64	8.69	36.43	11.15	19.23	9.74
chr3	33163825	33164532	708	6.36628	6.49775	6.22161	0.00563446	0.284049	0.872948	100.06	44.92	56.74	99.05	146.27	95.17	61.12	56.48	104.09	101.6	73.32	51.15
chr6	30529471	30529877	407	7.21225	7.34751	7.06299	0.00606586	0.284085	0.87301	174.36	127.5	150.35	246.03	171.76	107.17	125.15	155.54	78.07	181.51	171.88	90.12
chr15	77581341	77581724	384	4.02708	3.58248	4.36646	-0.00397818	0.284087	0.87301	16.84	5.8	14.18	12.78	7.08	15.2	11.64	9.56	67.66	12.39	1.2	21.31
chr17	79019608	79019849	242	4.72619	4.86737	4.56967	0.00507613	0.284101	0.873023	36.66	26.8	39.01	30.35	23.12	19.19	17.46	31.28	41.63	30.36	13.22	8.53
chr16	67883400	67884375	976	7.36366	7.25059	7.4685	-0.00668389	0.284122	0.873056	175.35	186.91	133.33	150.97	141.56	125.57	227.02	163.36	218.58	173.46	128.61	151.63
chr10	6056997	6057577	581	6.72942	6.86145	6.58409	0.00633942	0.28413	0.873056	106	100.7	110.64	152.57	132.59	95.17	81.5	85.15	57.25	145.58	111.78	94.39
chr1	155176674	155176920	247	7.32684	7.39058	7.26015	0.00700832	0.284145	0.873071	178.32	170.24	170.21	166.95	149.11	171.95	206.65	139.9	135.31	142.48	132.22	163.2
chr8	50482064	50482280	217	3.42292	3.01237	3.74214	-0.00401281	0.284166	0.873109	9.91	10.87	2.84	11.18	8.02	5.6	2.91	9.56	36.43	22.3	3.61	5.48
chr1	222420477	222421038	562	5.09863	4.85043	5.31033	-0.00474562	0.284183	0.873132	49.53	31.15	33.33	24.76	4.72	29.59	49.48	20.85	52.04	38.41	49.28	28.01
chr2	134180893	134182071	1179	9.39116	9.49133	9.28351	0.00653994	0.284198	0.873148	850	535.36	700	726.91	583.21	922.96	561.74	563.93	431.96	522.85	701.95	956.66
chr18	58525408	58526703	1296	8.18253	8.26715	8.09265	0.00693433	0.284209	0.873149	331.88	275.29	246.1	370.64	324.64	299.92	256.13	284.14	213.38	339.48	295.69	249.06
chr12	131755156	131755968	813	7.54371	7.66355	7.41301	0.00635244	0.284226	0.873149	198.14	152.86	237.59	196.5	188.27	243.14	177.54	211.15	109.29	170.98	106.98	246.63
chr2	134745553	134745852	300	4.05839	3.88245	4.21519	-0.00498838	0.28423	0.873149	14.86	9.42	14.89	23.96	14.16	11.2	23.28	22.59	10.41	30.97	13.22	10.96
chr3	45904712	45905628	917	7.95282	8.09461	7.79556	0.00576813	0.284253	0.873149	315.04	226.03	176.6	376.23	322.28	223.94	206.65	410.13	156.13	195.14	257.22	107.78
chr4	2241404	2242663	1260	11.5042	11.552	11.4548	0.00774482	0.284262	0.873149	3058.22	3630.17	2756.02	2558.56	2716.47	3296.73	2895.99	2829.19	2727.08	2592.59	2776.56	3020.41
chr2	134989083	134989276	194	3.43768	3.56264	3.30085	0.00455053	0.284267	0.873149	12.88	6.52	12.06	17.57	12.27	9.6	8.73	13.03	20.82	8.05	2.4	6.09
chr7	24226933	24228116	1184	7.46466	7.28606	7.62357	-0.00561956	0.284283	0.873149	99.07	159.38	202.84	222.87	149.11	103.17	128.06	164.23	364.3	187.09	247.61	91.95
chr2	25497964	25498723	760	5.90308	6.00193	5.79695	0.0061495	0.284299	0.873149	78.26	47.81	63.12	81.48	59.45	54.39	40.75	72.12	78.07	51.42	54.09	37.15
chr5	77851261	77853309	2049	9.92667	9.99677	9.85299	0.00708992	0.284327	0.873149	1016.44	969.3	970.92	982.52	1290.52	900.56	704.35	1001.86	791.06	892.69	1144.28	1014.52
chr22	37162249	37163195	947	7.84603	7.9982	7.67589	0.00547451	0.284328	0.873149	307.11	280.36	152.48	348.28	335.49	110.37	160.08	153.8	239.4	356.21	215.15	102.3
chr16	67531222	67532073	852	10.1647	10.0751	10.2491	-0.00664755	0.284336	0.873149	937.18	1251.11	1190.07	1118.32	1110.27	865.37	864.43	1042.7	863.92	1188.19	1750.08	1592.41
chr2	234335553	234336392	840	6.63951	6.48763	6.77691	-0.00568357	0.284354	0.873149	82.23	60.13	141.13	54.32	130.23	70.38	128.06	83.42	83.27	90.45	94.96	177.81
chr1	30761330	30761761	432	7.95309	8.05556	7.84278	0.00665011	0.284354	0.873149	315.04	201.39	308.51	235.65	290.19	245.54	148.44	254.59	187.36	228.59	274.05	284.38
chr5	76855677	76856628	952	7.32765	7.23346	7.41607	-0.00652676	0.284354	0.873149	154.55	134.02	156.03	148.58	119.38	190.35	171.72	238.08	140.52	120.8	198.33	155.28
chr1	155126585	155128347	1763	8.84695	8.7798	8.91112	-0.00731055	0.284365	0.873149	417.08	464.37	436.17	418.57	456.28	444.68	407.48	574.35	588.09	458.43	439.92	420.18
chr4	6250533	6251175	643	5.27193	5.0023	5.49901	-0.00536619	0.284366	0.873149	33.68	45.64	24.11	32.75	29.73	26.39	72.76	33.02	83.27	27.26	28.85	26.18
chr7	93150411	93150791	381	5.99317	6.07842	5.90256	0.00652375	0.284375	0.873149	67.37	71.72	71.63	74.29	66.06	54.39	87.32	64.3	46.84	59.47	52.89	48.11
chr3	32078045	32078624	580	5.37293	5.55981	5.1582	0.00532317	0.28438	0.873149	47.55	23.91	31.21	84.67	45.3	50.39	20.37	33.02	31.23	59.47	36.06	34.1
chr20	58652013	58652789	777	9.35809	9.41954	9.2939	0.00768447	0.284384	0.873149	661.77	701.98	658.15	683.77	707.31	695.82	585.02	636.92	489.21	692.6	631.04	731.35
chr12	121839165	121840275	1111	10.7409	10.7974	10.6821	0.00747208	0.28441	0.873149	1840.68	1974.1	1800.71	1552.87	1541.55	1968.28	1493.11	1601.41	1446.81	1562.37	1735.65	2018.68
chr20	31661191	31662486	1296	8.55763	8.62517	8.48677	0.00711999	0.284425	0.873149	407.17	449.15	334.75	356.26	372.29	449.48	454.05	364.95	281.04	340.72	337.76	373.9
chr17	4426675	4427252	578	6.01679	5.87358	6.14705	-0.00599367	0.284425	0.873149	66.38	43.47	30.5	76.68	70.78	63.98	61.12	54.74	88.47	71.86	60.1	88.91
chr12	68872030	68872303	274	4.33647	4.53689	4.10366	0.00559659	0.284431	0.873149	21.79	19.56	26.95	23.17	19.82	27.99	5.82	24.33	15.61	21.68	16.83	18.88
chr12	122993210	122993933	724	4.91055	4.63968	5.13851	-0.00468372	0.284435	0.873149	45.57	24.63	14.89	25.56	16.51	22.39	34.93	16.51	62.45	58.85	27.65	10.96
chr20	5749719	5751041	1323	8.51008	8.57987	8.43675	0.00715952	0.284436	0.873149	437.88	365.12	336.88	392.21	367.1	396.7	302.7	291.96	327.87	350.01	394.25	412.26
chr17	45783275	45783533	259	4.36561	4.05342	4.62211	-0.00505557	0.284442	0.873149	12.88	15.94	24.82	16.77	13.21	16	17.46	24.33	57.25	11.15	14.42	23.14
chr11	66335757	66337293	1537	7.77734	7.59551	7.9388	-0.00543711	0.28445	0.873149	202.1	234.72	119.86	302.75	169.87	131.17	462.78	134.68	270.63	322.76	135.82	145.54
chr8	128631338	128632176	839	7.34094	7.44176	7.23254	0.00658512	0.284475	0.873191	109.97	171.69	193.62	238.04	169.87	159.96	148.44	137.29	119.7	167.26	169.48	160.15
chr4	6673296	6675009	1714	10.7013	10.7637	10.636	0.00721751	0.284513	0.873191	1712.88	1982.07	1731.2	1545.68	1356.58	2103.45	1554.23	1968.1	1399.97	1504.75	1576.99	1543.7
chr19	4807312	4807617	306	4.644	4.37611	4.86985	-0.00494525	0.284525	0.873191	24.77	21.01	14.89	21.57	20.76	21.59	17.46	26.07	62.45	43.36	7.21	18.88
chr12	75479945	75480430	486	8.24423	8.32408	8.15971	0.00693408	0.28454	0.873191	266.49	331.07	347.52	323.51	317.56	336.71	232.84	239.82	255.01	291.78	389.44	306.91
chr21	33338600	33340466	1867	6.56909	6.66616	6.46501	0.00661239	0.284554	0.873191	82.23	94.9	119.86	95.06	126.93	90.38	110.6	87.76	62.45	102.84	80.53	85.86
chr5	154769726	154771237	1512	7.68583	7.58764	7.77777	-0.00657809	0.284576	0.873191	213	167.35	186.52	230.05	205.26	151.96	139.71	204.2	265.42	286.83	246.41	174.16
chr16	24148982	24149458	477	5.03966	5.26165	4.77718	0.00486271	0.284588	0.873191	40.62	40.57	17.73	55.12	56.15	19.99	20.37	18.25	15.61	59.47	25.24	25.58
chr16	87963348	87963802	455	4.96122	4.76887	5.13092	-0.00552872	0.284591	0.873191	26.75	28.98	26.24	17.57	34.45	29.59	52.39	38.23	36.43	30.97	12.02	40.19
chr5	56814446	56817094	2649	12.1332	12.1969	12.0665	0.00715689	0.284599	0.873191	4304.49	5349.27	4523.39	4065.09	4522.26	5404.97	3463.55	4156.9	3617.03	3940.61	5541.11	5016.55
chr19	3698536	3698838	303	6.13562	6.00678	6.25389	-0.00553493	0.28461	0.873191	81.24	47.09	69.5	63.9	68.89	55.19	52.39	163.36	26.02	81.15	62.5	72.47
chr8	100832321	100832944	624	5.52934	5.66105	5.38439	0.0060135	0.284638	0.873191	63.4	37.67	38.3	51.92	65.12	47.19	26.19	59.96	46.84	35.93	38.46	43.24
chr21	46515099	46515971	873	6.4544	6.5337	6.37048	0.00612574	0.284645	0.873191	71.33	83.31	87.23	99.85	132.59	81.58	64.03	91.24	145.72	78.68	57.69	59.07
chr14	89186349	89187619	1271	8.82862	8.68527	8.95901	-0.00581037	0.284659	0.873191	274.42	253.55	570.92	396.2	366.16	608.64	401.66	502.23	348.69	317.18	478.39	937.79
chr6	90537679	90538708	1030	8.64013	8.7388	8.5342	0.00655025	0.284664	0.873191	370.51	249.21	558.86	497.65	419.95	467.08	395.83	356.26	265.42	335.77	439.92	431.14
chr3	31927755	31928524	770	6.27648	6.4105	6.12873	0.0061213	0.284679	0.873191	82.23	77.52	83.69	124.61	75.97	66.38	40.75	84.28	67.66	97.26	78.13	51.76
chr11	2901679	2902954	1276	10.0103	10.0631	9.95546	0.00748931	0.284681	0.873191	939.16	1274.29	951.77	1109.53	998.44	1145.3	995.41	1079.19	957.6	873.49	1105.82	945.7
chr4	10589711	10590163	453	4.08829	3.61625	4.44337	-0.00397945	0.284685	0.873191	9.91	9.42	11.35	14.38	6.13	22.39	11.64	18.25	78.07	6.81	4.81	10.96
chr18	55337654	55339538	1885	8.66847	8.76029	8.57041	0.00677065	0.284697	0.873191	415.09	344.11	492.2	389.02	435.05	526.26	337.62	473.56	255.01	328.33	435.12	451.23
chr18	59921325	59921910	586	6.75836	6.81854	6.69555	0.0067365	0.284704	0.873191	131.76	92	113.47	130.2	98.62	111.17	104.78	92.11	135.31	103.46	99.76	86.47
chr22	29837893	29839036	1144	10.5423	10.5935	10.4892	0.00758181	0.284705	0.873191	1658.39	1649.55	1290.07	1371.54	1452.84	1848.31	1399.97	1388.53	1425.99	1344.31	1484.44	1580.84
chr1	112743831	112744568	738	4.96384	4.65495	5.21811	-0.00503244	0.28471	0.873191	18.82	26.08	39.72	27.96	16.99	21.59	49.48	17.38	83.27	24.78	21.64	26.79
chr8	127618493	127618683	191	3.52428	3.15436	3.81845	-0.00445837	0.284714	0.873191	10.9	5.8	4.26	11.98	8.49	12	11.64	13.03	31.23	14.87	9.62	4.26
chr5	133051195	133052925	1731	11.7091	11.7571	11.6594	0.00783424	0.284715	0.873191	3249.42	3946.75	3453.18	3120.11	3288.83	3710.22	2945.47	3111.59	2815.56	3230.67	3631.17	3673.2
chr2	46943949	46944212	264	8.22044	8.14062	8.29607	-0.00673559	0.284725	0.873191	289.28	262.25	335.46	268.4	314.73	223.14	293.97	256.33	244.6	297.98	447.13	345.89
chr19	55856865	55857731	867	7.42701	7.64418	7.17124	0.00439006	0.284728	0.873191	318.01	144.16	304.25	101.45	244.42	87.98	66.94	128.6	281.04	79.3	216.36	92.56
chr9	136807233	136808782	1550	10.3998	10.4661	10.3303	0.00703397	0.284757	0.873191	1196.74	1779.22	1351.06	1273.29	1233.9	1653.16	1359.23	1464.12	1363.54	1211.11	942.35	1384.15
chr11	45818821	45819741	921	8.38284	7.97847	8.69833	-0.00356394	0.284759	0.873191	247.67	36.22	17.73	655.81	303.87	251.93	468.6	455.31	239.4	313.46	563.73	451.84
chr2	155634168	155634502	335	3.31936	2.91237	3.63643	-0.00360104	0.284763	0.873191	8.92	5.8	6.38	16.77	3.3	4	8.73	10.43	20.82	31.59	0	3.04
chr10	33138908	33139823	916	6.3626	6.15381	6.54497	-0.00486779	0.284769	0.873191	122.84	123.88	65.96	52.72	25.01	36.79	64.03	111.22	83.27	144.96	117.79	38.97
chr19	17205168	17205947	780	6.74844	6.66395	6.82827	-0.00658386	0.284794	0.873191	113.93	98.52	92.2	116.62	75.97	111.17	96.05	135.55	104.09	120.8	137.03	88.3
chr2	148493718	148495236	1519	7.52178	7.60683	7.4314	0.00646921	0.284809	0.873191	139.69	138.37	187.23	232.45	217.53	254.33	148.44	180.73	239.4	174.08	128.61	164.42
chr6	13455546	13455841	296	5.14194	5.29716	4.96798	0.00588935	0.28483	0.873191	40.62	41.29	29.08	51.12	43.41	30.39	34.93	34.76	20.82	45.84	24.04	27.4
chr20	62959579	62959956	378	5.22192	5.02158	5.3978	-0.00532434	0.284831	0.873191	24.77	26.8	27.66	26.36	34.92	54.39	29.11	63.43	57.25	17.97	49.28	35.93
chr17	78421528	78422347	820	6.48426	6.29338	6.65281	-0.00591574	0.284835	0.873191	98.08	96.35	56.74	69.5	62.76	87.18	87.32	86.89	208.17	73.1	70.92	77.34
chr3	72875591	72876009	419	4.03825	4.29878	3.72007	0.00456581	0.284839	0.873191	27.74	21.73	26.95	7.19	13.68	20.79	5.82	21.72	10.41	22.3	4.81	14.01
chr22	38305556	38306529	974	8.27167	8.17445	8.36275	-0.00654984	0.28484	0.873191	283.33	304.26	333.33	349.87	309.06	153.56	325.98	260.68	301.85	377.27	376.22	333.1
chr10	110834777	110835337	561	5.81292	5.70331	5.91478	-0.00614509	0.284844	0.873191	42.6	43.47	46.81	53.52	64.64	61.58	34.93	91.24	62.45	63.81	50.48	59.07
chr1	161636130	161636842	713	4.10148	4.59076	3.35549	0.00287257	0.284848	0.873191	43.59	0	33.33	9.59	37.28	20.79	23.28	0	10.41	18.58	0	9.13
chr13	49791826	49793612	1787	12.1755	12.2243	12.1249	0.00773231	0.284848	0.873191	4486.78	5558.63	4634.03	4268.79	4530.28	5231.42	4124.25	4497.51	3976.13	4151.86	4763.43	5285.71
chr9	92754464	92754658	195	3.51756	3.21647	3.76654	-0.00430986	0.28485	0.873191	16.84	10.87	7.8	3.99	12.27	4	11.64	19.12	20.82	16.11	2.4	11.57
chr8	47479475	47479916	442	5.59194	5.38146	5.77559	-0.00565211	0.28485	0.873191	29.72	22.46	36.17	64.7	49.07	47.99	64.03	44.31	88.47	52.04	42.07	37.76
chr22	40094466	40095118	653	5.93579	6.07316	5.78396	0.00608459	0.284858	0.873191	59.44	42.74	68.79	79.08	73.14	80.78	23.28	63.43	62.45	71.86	49.28	60.29
chr5	180470872	180471564	693	5.88009	5.64224	6.08422	-0.00535818	0.284867	0.873191	76.28	47.81	46.81	35.95	44.83	47.99	49.48	56.48	161.33	43.36	30.05	66.38
chr3	169835540	169836967	1428	8.65103	8.74526	8.55022	0.00666814	0.284879	0.873191	478.5	288.33	461.7	447.33	445.43	453.48	311.43	534.38	296.65	415.68	377.42	313.61
chr22	33575747	33576848	1102	8.84672	8.95372	8.73114	0.00638467	0.284898	0.873191	437.88	357.15	531.91	476.08	405.8	766.2	407.48	503.1	322.67	287.45	469.97	559.02
chr9	4936912	4937165	254	5.22157	5.07337	5.35595	-0.00580752	0.284911	0.873191	31.7	30.43	41.84	31.95	45.3	20.79	58.21	26.94	26.02	37.17	49.28	48.11
chr3	16927517	16929088	1572	6.84495	6.7573	6.92758	-0.00679659	0.284911	0.873191	123.83	89.83	107.09	93.46	100.51	134.36	139.71	119.04	119.7	125.14	116.59	110.22
chr3	14453337	14454500	1164	8.65599	8.98906	8.22217	0.00345226	0.284912	0.873191	543.88	29.7	638.3	666.2	565.28	605.44	241.58	318.02	510.03	366.12	341.36	14.61
chr15	28085854	28087000	1147	7.61588	7.66646	7.56347	0.0069545	0.284935	0.873208	212.01	225.3	212.77	206.09	178.83	183.95	189.19	205.06	244.6	165.41	180.3	150.41
chr11	62652581	62653872	1292	9.27385	9.35339	9.18967	0.00693058	0.28494	0.873208	610.26	768.63	665.96	602.29	578.49	699.02	550.09	772.47	411.14	526.57	698.35	545.01
chr1	109739582	109741073	1492	9.1417	9.2189	9.06014	0.00688384	0.284951	0.873208	427.97	799.06	492.2	614.28	588.4	653.43	567.56	514.4	457.98	555.69	501.22	605.91
chr15	60486677	60487059	383	4.17038	4.3623	3.94896	0.0048179	0.284954	0.873208	21.79	19.56	17.73	17.57	25.95	20.79	11.64	23.46	20.82	13.01	1.2	22.53
chr13	98504240	98504779	540	6.48318	6.33671	6.61614	-0.00619175	0.284974	0.873226	99.07	55.06	80.85	92.66	90.12	67.18	98.96	66.04	140.52	127	78.13	77.95
chr1	227999071	227999859	789	7.13281	7.04178	7.21844	-0.00665002	0.284979	0.873226	122.84	126.78	132.62	173.34	122.21	112.77	189.19	137.29	130.11	175.32	106.98	154.67
chr6	113646990	113647901	912	7.72375	7.64314	7.80009	-0.00670772	0.285014	0.873284	238.75	135.47	192.91	215.68	240.65	175.95	195.01	235.48	202.97	273.2	224.77	205.83
chr2	44004694	44006050	1357	7.16727	7.26555	7.06179	0.00659864	0.285017	0.873284	130.77	125.33	164.54	194.91	137.31	170.36	119.33	165.96	114.5	125.76	168.28	107.78
chr5	73536524	73537319	796	6.063	6.15175	5.96842	0.00650928	0.28503	0.873297	63.4	99.97	70.21	63.11	65.12	64.78	55.3	65.17	72.86	61.33	57.69	63.33
chr6	42050065	42051038	974	10.6192	10.6795	10.5563	0.0073057	0.285058	0.873353	1847.61	1766.91	1440.42	1386.72	1448.12	1950.69	1324.3	1531.9	1342.72	1451.48	1682.77	1701.41
chr5	171931217	171931449	233	4.01797	3.83792	4.17802	-0.00468293	0.285073	0.873371	13.87	11.59	5.67	26.36	9.91	18.4	14.55	19.99	10.41	33.45	18.03	12.18
chr16	11636161	11636664	504	4.8781	5.13266	4.56879	0.00461747	0.285097	0.873371	39.63	51.44	55.32	19.17	19.35	25.59	8.73	35.63	5.2	13.01	42.07	37.76
chr17	36199116	36199501	386	6.32584	6.17448	6.46281	-0.00568798	0.285102	0.873371	51.52	49.99	92.2	65.5	95.79	78.38	130.97	106.01	46.84	41.51	98.56	105.35
chr22	42893812	42894094	283	5.59604	5.38028	5.78368	-0.00563891	0.285109	0.873371	54.49	44.19	26.24	53.52	49.07	22.39	49.48	43.45	104.09	42.13	42.07	49.33
chr3	180947797	180948442	646	6.30666	6.45405	6.14247	0.00595553	0.285114	0.873371	123.83	60.85	64.54	99.05	100.98	76.78	66.94	94.71	46.84	103.46	56.49	55.41
chr9	92956887	92957526	640	6.20805	6.34453	6.0573	0.00629357	0.28512	0.873371	76.28	76.07	65.96	94.26	64.64	110.37	49.48	67.78	52.04	93.54	68.51	68.2
chr2	45661932	45662141	210	3.74671	3.95172	3.50767	0.00441968	0.28517	0.873478	21.79	10.14	9.93	9.59	11.8	29.59	20.37	6.95	10.41	7.43	4.81	18.27
chr2	11907214	11907560	347	5.12471	4.97944	5.25669	-0.00556759	0.285181	0.873478	16.84	23.18	39.72	34.35	36.8	38.39	58.21	45.18	15.61	30.97	27.65	51.76
chr16	29721477	29721906	430	5.40663	5.28706	5.51704	-0.00606349	0.285183	0.873478	31.7	42.74	28.37	41.54	36.33	53.59	34.93	46.05	52.04	52.04	32.45	57.24
chr5	139492736	139493268	533	4.60265	4.28471	4.86302	-0.00471428	0.285192	0.873478	16.84	10.87	26.95	19.97	23.12	19.19	72.76	16.51	36.43	20.44	12.02	16.44
chr20	10673250	10673661	412	6.09618	5.86848	6.29279	-0.00559786	0.285207	0.873488	44.58	65.92	78.72	45.53	48.6	67.18	96.05	62.56	161.33	45.84	55.29	49.33
chr12	57001334	57001729	396	6.34264	6.43026	6.24935	0.00656796	0.285214	0.873488	108.97	90.56	68.79	91.06	84.46	73.58	81.5	65.17	83.27	81.77	60.1	84.64
chr1	117359259	117360420	1162	7.84129	7.98495	7.68171	0.00580039	0.28523	0.873509	233.8	223.13	324.11	233.25	104.28	401.49	189.19	220.7	114.5	249.04	280.06	178.42
chr20	49218900	49220109	1210	11.0742	11.1223	11.0245	0.00787683	0.285306	0.873511	2339.98	2276.92	2340.42	2006.58	2110.13	2300.99	1743.42	2137.54	1925.61	1989.2	2377.51	2324.98
chr19	46611217	46612690	1474	8.77322	8.70782	8.83579	-0.00693381	0.28531	0.873511	339.8	457.85	546.1	383.42	381.73	399.89	468.6	483.12	317.47	464	513.24	495.08
chr2	207635777	207636334	558	4.42281	4.24931	4.57767	-0.00483263	0.285317	0.873511	18.82	12.32	18.44	27.96	22.18	14.4	37.84	31.28	0	42.75	19.23	12.18
chr15	42272903	42274522	1620	11.6328	11.6925	11.5704	0.00729879	0.285319	0.873511	3417.84	3542.51	3136.87	2969.14	3109.99	3682.23	2799.95	3047.29	2269.1	2856.49	3782.62	3491.73
chr8	55871384	55872145	762	7.26672	7.38891	7.1332	0.00608819	0.28532	0.873511	210.02	159.38	129.08	235.65	109.94	161.56	119.33	86.02	140.52	187.71	186.31	122.4
chr12	123451930	123452651	722	6.3942	6.59347	6.16292	0.00502303	0.285331	0.873511	36.66	115.91	152.48	113.43	74.55	86.38	43.66	114.7	20.82	60.09	134.62	56.02
chr8	81106252	81107278	1027	9.17416	9.27779	9.06251	0.00642211	0.285338	0.873511	626.11	728.06	507.8	682.97	781.86	397.5	587.93	416.21	359.1	760.12	633.44	451.23
chr10	42933771	42934208	438	4.28822	3.99552	4.53143	-0.0049495	0.285344	0.873511	15.85	28.98	15.6	5.59	13.68	16	26.19	14.77	41.63	21.68	18.03	16.44
chr18	24271314	24272422	1109	7.89209	7.65629	8.09471	-0.00472691	0.285345	0.873511	213.99	168.79	209.22	85.47	135.42	397.5	358	304.12	416.35	112.75	168.28	280.73
chr19	52748414	52748852	439	4.55905	4.68198	4.42466	0.00530658	0.285345	0.873511	21.79	26.8	28.37	20.77	20.29	35.99	34.93	24.33	20.82	19.82	20.43	8.53
chr11	123247094	123247703	610	5.52902	5.27375	5.74583	-0.0053692	0.285365	0.873511	53.5	25.36	35.46	34.35	30.67	52.79	58.21	34.76	119.7	42.13	31.25	35.93
chr6	26204248	26206437	2190	11.555	11.6367	11.4684	0.00676783	0.28537	0.873511	2827.39	3769.26	3268.79	3053.81	2819.8	3365.51	2028.65	3102.03	2081.74	2562.23	4313.89	2912.62
chr11	129972531	129973492	962	7.81554	7.89726	7.7289	0.00679149	0.285375	0.873511	243.71	168.79	236.17	242.04	253.39	286.32	224.11	243.3	182.15	180.27	251.21	191.82
chr13	25847850	25848681	832	6.40194	6.26226	6.52928	-0.00589066	0.285389	0.873511	76.28	107.94	64.54	83.08	78.33	50.39	43.66	66.04	119.7	87.97	96.16	140.67
chr17	19075310	19075697	388	3.51738	3.14038	3.81599	-0.00353092	0.2854	0.873511	3.96	2.9	5.67	27.16	13.21	0	20.37	13.9	0	28.5	14.42	7.31
chr17	74741962	74742732	771	8.41069	8.32565	8.49099	-0.00672023	0.285413	0.873511	254.6	351.35	311.35	310.73	311.42	385.5	259.04	417.08	364.3	287.45	488	342.84
chr19	45562587	45563287	701	7.04772	7.19325	6.88583	0.00587598	0.285423	0.873511	225.87	100.7	97.16	224.46	101.92	127.97	104.78	145.11	72.86	123.9	149.04	113.87
chr4	6886144	6886703	560	5.09937	5.19346	4.99871	0.00592714	0.285424	0.873511	29.72	30.43	36.17	39.94	40.11	43.19	34.93	42.58	41.63	29.12	20.43	23.14
chr17	66705903	66706451	549	5.49008	5.61194	5.35696	0.00593539	0.285428	0.873511	52.51	43.47	46.81	43.93	54.74	51.99	34.93	26.07	52.04	65.67	30.05	37.15
chr18	36610140	36610562	423	3.68084	3.08444	4.10157	-0.0034566	0.285434	0.873511	6.93	9.42	2.84	5.59	16.51	9.6	2.91	13.9	72.86	0.62	6.01	6.7
chr5	1174378	1174726	349	4.45394	4.12626	4.7208	-0.00462066	0.285457	0.873511	25.76	20.28	14.89	5.59	17.46	20.79	46.57	22.59	46.84	17.35	7.21	17.66
chr16	82755793	82756822	1030	6.32444	6.12517	6.4995	-0.00504962	0.28546	0.873511	78.26	85.48	22.69	115.03	79.74	37.59	128.06	53.87	67.66	154.25	78.13	60.9
chr17	1491110	1492115	1006	10.0038	9.92878	10.0752	-0.00695449	0.285475	0.873511	859.91	1229.37	915.6	952.17	875.29	1015.73	1239.89	1263.41	1103.32	977.56	733.21	1155.18
chr19	13850457	13850674	218	7.24652	7.12779	7.35621	-0.00606056	0.285477	0.873511	140.68	194.15	121.28	156.56	152.88	73.58	174.63	126.86	109.29	253.37	150.25	168.68
chr2	13193161	13193456	296	3.22127	3.46574	2.92675	0.00376327	0.285493	0.873511	25.76	6.52	6.38	2.4	21.23	4	8.73	5.21	10.41	6.81	12.02	2.44
chr12	4201212	4202001	790	8.80648	8.67904	8.92358	-0.00605857	0.285497	0.873511	302.16	166.62	576.59	582.32	446.85	384.7	395.83	484.86	421.55	545.78	472.38	593.12
chr6	52298113	52298373	261	6.112	6.21622	5.99966	0.00612771	0.285499	0.873511	62.41	50.71	80.85	111.03	75.5	65.58	61.12	66.91	78.07	78.06	54.09	45.67
chr8	29884458	29886479	2022	8.76005	8.8238	8.69335	0.007026	0.2855	0.873511	413.11	425.97	479.43	547.18	457.23	395.9	352.18	354.52	489.21	511.08	385.83	390.95
chr1	229954025	229954228	204	3.55623	3.2975	3.77553	-0.00491527	0.285502	0.873511	5.94	9.42	8.51	11.18	12.74	11.2	17.46	19.12	15.61	13.63	7.21	9.13
chr3	81793502	81793781	280	3.73626	3.46235	3.96637	-0.00446259	0.285534	0.873554	9.91	7.97	19.86	6.39	13.21	8.8	5.82	5.21	26.02	16.11	13.22	27.4
chr8	28943416	28944207	792	5.60625	5.40671	5.78151	-0.0056888	0.285544	0.873554	47.55	22.46	46.81	43.14	35.39	59.18	61.12	62.56	88.47	47.7	34.86	35.32
chr4	85888626	85889872	1247	6.81915	6.93166	6.69711	0.00620348	0.285544	0.873554	105.01	82.59	167.38	160.56	129.76	87.18	130.97	114.7	88.47	115.23	73.32	99.87
chr10	89084113	89084922	810	8.48035	8.56275	8.39295	0.00694516	0.285584	0.873638	353.67	373.09	355.32	434.55	335.49	416.69	311.43	291.96	249.81	337.01	433.91	392.77
chr17	80704776	80705211	436	4.69655	4.58083	4.80368	-0.00569975	0.28559	0.873638	21.79	25.36	24.82	23.17	29.25	19.19	29.11	21.72	15.61	26.02	30.05	45.06
chr18	48842465	48843338	874	6.28252	6.14878	6.4049	-0.00595145	0.285612	0.87366	54.49	85.48	68.79	42.34	88.24	86.38	69.85	130.34	78.07	74.34	97.36	58.46
chr1	12118292	12119210	919	6.39983	6.29332	6.49902	-0.00651648	0.285616	0.87366	100.06	85.48	73.05	87.07	66.53	58.38	90.23	101.66	104.09	96.02	70.92	79.77
chr1	24932318	24932538	221	7.5872	7.48929	7.67888	-0.00678961	0.285638	0.873672	180.3	184.73	158.16	199.7	173.64	181.55	288.14	146.85	208.17	181.51	194.72	210.09
chr10	31753811	31754488	678	6.64074	6.77421	6.49366	0.00625686	0.285639	0.873672	94.11	113.74	145.39	81.48	113.25	108.77	81.5	131.21	46.84	72.48	108.18	100.48
chr18	45973958	45974553	596	5.45525	5.5748	5.32489	0.00604781	0.285651	0.873683	55.48	36.22	36.88	43.14	43.88	70.38	34.93	40.84	46.84	48.32	34.86	34.71
chr3	119537893	119538061	169	2.6573	3.0258	2.16114	0.00378377	0.285669	0.873702	7.93	4.35	4.96	14.38	10.85	6.4	0	10.43	0	5.58	9.62	1.22
chr17	59365435	59366212	778	8.02431	8.1458	7.89163	0.00608963	0.285689	0.873702	272.44	144.16	317.73	243.63	293.49	427.89	151.35	287.61	239.4	177.18	280.06	289.25
chr12	92085109	92085341	233	3.22659	3.52507	2.8498	0.00435735	0.285695	0.873702	3.96	8.69	16.31	10.38	11.32	18.4	8.73	6.95	0	13.63	4.81	9.13
chr15	77309424	77309717	294	4.38027	4.51183	4.2355	0.00493311	0.285704	0.873702	11.89	14.49	21.28	40.74	26.9	21.59	8.73	23.46	36.43	11.77	19.23	13.4
chr22	22156771	22157498	728	8.63591	8.70473	8.56363	0.00712294	0.285704	0.873702	416.08	401.34	352.48	374.64	492.62	466.28	358	428.38	327.87	336.39	420.69	398.86
chr15	59686397	59686735	339	8.99603	9.07454	8.91301	0.00699283	0.285745	0.873766	498.31	494.79	617.02	607.09	516.21	501.47	346.36	479.64	400.74	532.15	590.17	543.19
chr19	19732453	19733765	1313	10.4275	10.4837	10.369	0.00754897	0.28575	0.873766	1392.89	1548.13	1357.44	1291.66	1394.33	1606.78	1289.37	1308.59	1030.46	1286.07	1490.45	1529.69
chr21	44897603	44898093	491	5.84599	5.95609	5.72678	0.00613066	0.285767	0.873766	53.5	65.2	47.52	74.29	55.21	76.78	32.02	52.14	67.66	36.55	69.71	59.68
chr12	116558985	116560225	1241	11.8697	11.9494	11.7854	0.00680164	0.285768	0.873766	4199.48	4156.11	3718.43	3507.53	3942.35	4204.49	2680.61	4000.49	2180.62	3353.95	4851.17	4112.87
chr12	101939846	101940077	232	6.12456	6.24091	5.998	0.00630352	0.285772	0.873766	58.45	58.68	93.62	81.48	65.59	95.97	87.32	69.51	41.63	68.14	50.48	66.38
chr22	20494650	20496355	1706	11.4519	11.5023	11.3997	0.00762428	0.285794	0.873799	2756.07	3259.26	2746.09	2749.47	2749.03	3145.57	2863.98	2788.35	2409.62	2442.67	2396.74	3309.05
chr12	103548535	103549066	532	5.30987	5.39894	5.21493	0.00603367	0.285802	0.873799	29.72	37.67	54.61	36.74	44.83	49.59	43.66	30.41	41.63	33.45	45.68	28.01
chr13	44274037	44274770	734	9.48126	9.57648	9.37931	0.00660647	0.285833	0.873825	656.82	765.01	863.83	676.58	679	939.75	474.42	574.35	510.03	812.16	631.04	993.81
chr15	42471402	42472644	1243	7.42858	7.56589	7.27681	0.00596813	0.285836	0.873825	202.1	186.91	146.81	290.76	151.94	158.36	168.81	163.36	83.27	255.85	157.46	101.7
chr5	6485511	6485726	216	3.52887	3.3185	3.71244	-0.00473678	0.285844	0.873825	13.87	7.24	10.64	11.98	11.32	4.8	5.82	7.82	15.61	19.2	19.23	10.96
chr5	69368986	69370281	1296	11.4682	11.5193	11.4152	0.00762156	0.285847	0.873825	2823.43	3504.84	2868.79	2475.48	2698.54	3240.74	2660.24	2723.19	2362.78	2665.69	2926.81	3047.2
chr19	47035232	47036558	1327	10.2293	10.2808	10.176	0.00763516	0.285885	0.87387	1263.11	1397.45	1353.19	1034.45	1112.16	1303.66	1027.42	1286	1124.14	1162.79	1193.56	1147.27
chr7	108515180	108515357	178	3.31586	3.56757	3.01075	0.00448165	0.28589	0.87387	16.84	13.04	10.64	4.79	14.63	11.2	0	10.43	10.41	13.63	8.41	5.48
chr14	29548940	29549174	235	4.24689	3.82497	4.57294	-0.00410277	0.28589	0.87387	9.91	7.24	17.73	15.98	22.18	12	37.84	2.61	57.25	17.97	19.23	7.92
chr13	99051020	99051454	435	4.94937	4.76235	5.11491	-0.00589149	0.285913	0.873911	20.8	26.08	26.24	28.76	27.37	33.59	26.19	40.84	52.04	26.02	38.46	24.36
chr11	69449452	69449954	503	5.28871	5.11814	5.44124	-0.00506747	0.285948	0.873935	51.52	18.84	50.35	46.33	14.16	27.19	34.93	75.6	31.23	37.79	33.66	47.5
chr19	33176270	33178100	1831	11.9692	12.0258	11.9103	0.00736351	0.285951	0.873935	3994.41	5113.82	3895.74	3593	3896.1	4526.81	3676.02	4054.37	3080.98	3572.63	4450.92	4259.62
chr8	80196847	80197220	374	4.6376	4.90511	4.30894	0.00467022	0.285976	0.873935	20.8	20.28	41.13	40.74	26.42	30.39	5.82	29.54	0	35.93	36.06	11.57
chr5	112686752	112687071	320	4.69185	4.47686	4.87891	-0.005251	0.285977	0.873935	12.88	19.56	14.18	34.35	27.84	24.79	20.37	32.15	46.84	37.79	14.42	24.97
chr22	22576233	22576814	582	5.47881	5.3341	5.61032	-0.00570854	0.285986	0.873935	37.65	42.02	43.97	19.97	34.45	63.98	32.02	67.78	52.04	42.75	55.29	43.24
chrX	65871888	65872302	415	4.3972	4.2008	4.57004	-0.00539673	0.285989	0.873935	19.81	25.36	11.35	16.77	22.65	14.4	23.28	24.33	31.23	29.74	12.02	21.92
chr5	32565248	32565469	222	4.10433	4.30256	3.87445	0.00512673	0.285992	0.873935	16.84	15.21	26.24	25.56	19.35	15.2	8.73	20.85	10.41	13.63	25.24	9.13
chr16	442516	443183	668	4.51642	4.69692	4.31006	0.00500881	0.285995	0.873935	24.77	23.91	28.37	13.58	25.01	39.99	14.55	37.36	20.82	16.11	20.43	9.74
chr5	142356600	142358139	1540	10.3531	10.4122	10.2914	0.00730948	0.286018	0.87394	1351.28	1423.52	1312.76	1155.86	1385.84	1546.79	1359.23	1260.8	1056.48	1129.34	1129.86	1583.28
chr6	135191439	135192081	643	6.24716	6.38487	6.09489	0.00628685	0.286018	0.87394	70.34	72.44	94.33	75.89	76.44	111.97	55.3	56.48	46.84	92.3	73.32	85.86
chr13	43240220	43240602	383	3.8522	3.63499	4.04094	-0.00475815	0.286026	0.87394	16.84	5.8	14.89	9.59	14.63	12.8	17.46	29.54	15.61	17.35	6.01	12.79
chr12	47276246	47277355	1110	8.55047	8.64745	8.4465	0.00651796	0.286034	0.87394	361.6	290.5	454.61	397.8	360.03	541.46	229.93	443.15	348.69	289.3	445.93	336.14
chr1	154220059	154221715	1657	11.8483	11.8967	11.7983	0.00773379	0.286045	0.873944	3875.53	4232.9	3525.52	3355.76	3659.23	4229.28	3187.05	3446.99	3289.15	3326.69	4012.2	4106.78
chr12	46160549	46161007	459	4.22936	4	4.4272	-0.00481571	0.286059	0.873959	14.86	15.21	17.73	4.79	25.01	18.4	32.02	9.56	15.61	19.2	21.64	31.06
chr9	39809299	39810186	888	4.91524	4.72683	5.08186	-0.00490122	0.286081	0.873998	12.88	26.08	25.53	59.11	13.68	21.59	23.28	31.28	31.23	47.08	22.84	47.5
chr8	143529239	143529978	740	5.82596	5.58906	6.02939	-0.0049754	0.286131	0.874121	53.5	61.58	28.37	91.06	23.12	31.19	75.67	49.53	109.29	68.14	64.91	24.36
chr14	77592996	77594076	1081	9.20634	9.28258	9.12584	0.00702019	0.286149	0.874129	568.65	654.89	651.77	703.74	610.58	547.06	602.48	508.32	353.9	583.56	646.66	657.06
chr20	23489008	23489321	314	3.95144	3.63684	4.20957	-0.00450627	0.286152	0.874129	3.96	10.87	15.6	12.78	14.63	16.8	43.66	7.82	15.61	11.77	9.62	22.53
chr16	3021259	3021645	387	8.20979	8.14544	8.2714	-0.00726997	0.286165	0.874138	261.54	325.27	253.9	277.18	269.9	311.12	355.09	291.96	307.06	308.51	274.05	317.26
chr19	13788829	13789557	729	6.89743	6.78837	6.99882	-0.00621453	0.286176	0.874144	112.94	108.67	119.15	121.42	133.06	67.98	78.58	125.99	119.7	162.93	180.3	99.87
chr6	96625037	96625373	337	4.54207	4.28699	4.75875	-0.00553369	0.286192	0.87416	18.82	18.84	16.31	25.56	18.4	19.19	23.28	30.41	52.04	18.58	19.23	18.88
chr3	18438436	18439072	637	9.33107	9.26156	9.39739	-0.00693363	0.286212	0.87416	653.85	532.46	734.75	512.03	586.52	663.03	509.35	609.98	634.93	674.63	878.64	738.66
chr6	166951024	166951665	642	10.2064	10.1372	10.2724	-0.0069489	0.28622	0.87416	1224.48	1223.58	1013.47	1167.85	999.86	1127.7	998.32	994.91	1035.67	1231.56	1668.34	1491.93
chr5	73960081	73960417	337	3.35115	2.92869	3.67752	-0.00363075	0.286225	0.87416	12.88	3.62	6.38	19.97	2.83	0	8.73	11.3	26.02	19.82	4.81	6.09
chr8	135684390	135685079	690	6.16537	5.93049	6.36732	-0.00522133	0.286228	0.87416	38.64	52.88	80.85	69.5	50.49	73.58	75.67	61.69	187.36	61.95	25.24	83.43
chr16	46857609	46857904	296	4.21258	4.03513	4.37057	-0.00511912	0.286253	0.874172	14.86	19.56	10.64	16.77	24.54	12	34.93	17.38	5.2	30.36	21.64	14.61
chr13	50765984	50766287	304	4.06951	4.35819	3.70823	0.00466634	0.28626	0.874172	37.65	10.87	16.31	14.38	17.46	26.39	8.73	20.85	0	15.49	10.82	22.53
chr19	48859947	48860313	367	5.87715	5.80176	5.9488	-0.00610398	0.28626	0.874172	58.45	65.92	72.34	39.14	47.66	51.19	55.3	75.6	20.82	75.58	75.72	67.59
chr19	51549213	51550594	1382	7.71441	7.78713	7.63783	0.00660448	0.286271	0.874172	237.76	210.09	214.18	273.19	239.7	150.36	183.36	205.06	270.63	195.14	199.53	141.28
chr1	24928613	24930899	2287	11.8377	11.7949	11.8793	-0.00814948	0.286304	0.874172	3553.56	4007.6	3249.64	3187.21	3537.49	3783	3772.07	3897.09	3934.49	3218.9	3941.28	3840.06
chr20	50804566	50805661	1096	7.44513	7.53417	7.35023	0.0069279	0.286304	0.874172	157.52	158.65	195.04	218.07	192.52	190.35	145.53	172.05	130.11	185.23	167.07	179.03
chr22	26903150	26904025	876	5.54032	5.23564	5.79175	-0.00463562	0.286305	0.874172	37.65	28.25	41.13	43.14	51.9	23.99	29.11	53	156.13	47.7	33.66	12.79
chr7	101881112	101881334	223	3.86502	3.52576	4.13949	-0.00473212	0.286313	0.874172	13.87	13.04	15.6	6.39	6.61	13.6	20.37	16.51	36.43	14.87	7.21	10.35
chr14	88129874	88130298	425	4.58635	4.27222	4.84416	-0.00477276	0.286316	0.874172	19.81	12.32	24.82	19.17	19.82	19.99	40.75	14.77	57.25	37.17	9.62	12.79
chr4	75555433	75556419	987	6.35316	6.70101	5.89386	0.00337852	0.286355	0.874199	67.37	69.55	336.88	96.65	25.01	28.79	93.14	41.71	20.82	148.68	42.07	10.35
chr4	38178550	38178921	372	4.63588	4.79921	4.45166	0.00511866	0.286361	0.874199	26.75	9.42	32.62	35.95	41.52	20.79	20.37	18.25	26.02	29.12	16.83	20.7
chr6	28713081	28714056	976	6.17552	6.46461	5.8136	0.00377733	0.286365	0.874199	28.73	98.52	243.26	61.51	38.69	59.18	29.11	104.27	36.43	19.2	102.17	46.28
chr2	47857884	47858478	595	5.26115	5.37824	5.13372	0.00580851	0.286368	0.874199	43.59	44.92	31.91	31.95	42	55.19	37.84	19.99	41.63	48.32	34.86	28.01
chr4	85777980	85779541	1562	9.20124	9.29708	9.09858	0.00660917	0.286371	0.874199	578.56	596.94	725.53	783.62	669.09	420.69	520.99	542.2	322.67	690.74	626.23	586.42
chr12	123618270	123618885	616	6.03908	5.89161	6.17286	-0.00637154	0.286397	0.874231	60.43	58.68	43.97	62.31	58.04	72.78	78.58	53	98.88	71.86	74.52	56.02
chr20	34019918	34020270	353	5.7539	5.5775	5.91105	-0.00526411	0.286408	0.874231	35.66	55.78	92.91	34.35	38.22	29.59	49.48	46.92	62.45	63.81	34.86	103.52
chr5	72394756	72394995	240	3.80218	3.55569	4.01264	-0.00462246	0.28641	0.874231	8.92	7.24	9.93	15.98	8.49	19.99	17.46	11.3	20.82	26.02	4.81	16.44
chr3	36923501	36923984	484	6.29364	6.13938	6.43298	-0.00583742	0.286443	0.874286	56.47	65.2	106.38	75.09	75.02	44.79	40.75	59.09	124.9	96.02	111.78	85.86
chr9	123221229	123221417	189	5.54264	5.34306	5.71793	-0.00565692	0.286464	0.874286	28.73	37.67	43.26	55.12	33.97	44.79	98.96	44.31	57.25	34.69	30.05	50.54
chr5	159805113	159805435	323	4.66121	4.40136	4.88133	-0.00493794	0.286467	0.874286	23.78	20.28	21.99	36.74	18.4	5.6	23.28	24.33	52.04	16.11	32.45	28.62
chr9	677455	678177	723	5.5215	5.63819	5.39453	0.00552524	0.286491	0.874286	55.48	36.22	33.33	44.73	67.48	61.58	40.75	43.45	67.66	51.42	15.63	33.49
chr6	25942439	25942854	416	5.34007	5.50193	5.15773	0.00493647	0.286498	0.874286	69.35	16.66	24.11	54.32	30.67	76.78	23.28	39.97	62.45	29.12	24.04	35.32
chr6	90049300	90049710	411	4.13871	4.32642	3.92288	0.00480725	0.2865	0.874286	16.84	28.98	17.02	27.96	10.38	19.19	5.82	15.64	26.02	20.44	4.81	18.27
chr18	3060478	3061666	1189	7.1917	7.33789	7.02901	0.00580834	0.2865	0.874286	140.68	134.02	190.07	111.03	134.95	259.93	107.69	151.19	78.07	79.3	171.88	195.47
chr17	48080080	48080685	606	5.10054	5.20638	4.98631	0.00571591	0.286511	0.874286	44.58	36.22	30.5	29.56	43.88	36.79	11.64	32.15	57.25	38.41	31.25	19.49
chr3	125519517	125520751	1235	10.2561	10.2059	10.3045	-0.00764202	0.28652	0.874286	1063.99	1441.64	1109.93	1146.28	1155.57	1169.29	1388.33	1226.04	1170.98	1136.77	1395.49	1270.28
chr7	1667166	1667958	793	6.25326	6.12251	6.37314	-0.00611833	0.286528	0.874286	66.38	86.21	68.08	55.92	72.67	68.78	113.51	112.09	72.86	58.85	48.08	91.95
chr11	61092189	61092843	655	6.51276	6.3913	6.62479	-0.00590995	0.286531	0.874286	67.37	133.3	86.52	87.07	67	62.38	113.51	112.96	62.45	112.13	56.49	134.58
chr10	95246404	95247518	1115	7.45963	7.33922	7.57076	-0.00653332	0.286549	0.874298	183.28	184.01	168.08	145.38	139.67	151.16	293.97	167.7	218.58	151.16	140.63	168.68
chr17	81966306	81968383	2078	8.77918	8.72708	8.82946	-0.00746215	0.28656	0.874298	384.38	470.16	424.11	387.42	421.37	455.08	535.54	450.1	395.53	467.1	407.47	473.77
chr4	10732308	10733435	1128	6.02296	6.08502	5.95812	0.00651022	0.28657	0.874298	69.35	62.3	62.41	61.51	69.36	82.38	58.21	63.43	83.27	53.28	66.11	48.72
chr2	383787	384307	521	6.67449	6.4981	6.83165	-0.00572146	0.286579	0.874298	72.32	78.96	90.78	74.29	105.22	120.77	58.21	127.73	208.17	53.9	111.78	123.62
chr10	110085573	110086971	1399	7.5825	7.73412	7.41305	0.00561048	0.286583	0.874298	270.45	188.35	124.11	300.35	240.65	153.56	110.6	194.64	140.52	331.43	138.23	107.18
chr17	41662699	41663009	311	8.35548	8.27063	8.43561	-0.00691237	0.286605	0.874298	318.01	370.19	282.98	284.37	267.07	330.31	474.42	326.71	353.9	295.5	300.49	326.4
chr19	17225880	17227004	1125	11.2288	11.2788	11.177	0.00754683	0.286614	0.874298	2564.86	2899.21	2256.02	2156.76	2229.51	2801.66	2290.6	2167.95	2352.37	2018.32	2557.8	2504.62
chr15	91857690	91858154	465	5.85937	5.70806	5.99632	-0.00577466	0.286634	0.874298	68.36	26.08	80.85	49.53	52.85	35.99	52.39	64.3	72.86	49.56	76.93	66.98
chr6	156976044	156976984	941	7.34345	7.46654	7.20887	0.00598244	0.286644	0.874298	104.02	178.21	180.14	182.13	215.17	201.55	69.85	100.79	187.36	223.02	159.86	146.76
chr15	88621969	88622939	971	9.16216	9.25041	9.06816	0.00674039	0.286645	0.874298	700.41	612.15	583.69	625.46	569.53	563.05	302.7	581.31	463.19	553.83	688.73	630.87
chr1	219204697	219204918	222	3.91455	4.173	3.59947	0.00468725	0.286647	0.874298	18.82	13.76	12.77	7.19	26.9	28.79	14.55	14.77	0	19.2	12.02	12.18
chr11	65569673	65570588	916	11.8384	11.8855	11.7897	0.00781617	0.286649	0.874298	3779.44	4104.68	3569.5	3367.74	3584.68	4294.87	3195.78	3528.67	3185.06	3352.71	3986.95	3992.9
chrX	83634890	83635571	682	8.9968	8.9192	9.07044	-0.0067251	0.286656	0.874298	452.74	486.1	525.53	511.23	561.98	367.1	480.24	417.08	400.74	713.66	569.74	644.27
chr1	31750706	31751626	921	7.55044	7.67542	7.41359	0.00588731	0.286698	0.874336	227.86	206.47	139.72	292.36	258.58	101.57	203.74	165.96	176.95	235.41	109.38	131.53
chr3	32551024	32552198	1175	6.3614	6.50092	6.20692	0.005824	0.286699	0.874336	88.17	78.24	88.65	135.8	87.76	64.78	87.32	62.56	62.45	103.46	33.66	93.78
chr7	38310504	38312016	1513	6.39559	6.21557	6.55563	-0.00577234	0.286731	0.874336	75.29	80.41	87.23	43.14	46.24	113.57	110.6	64.3	150.93	82.39	69.71	86.47
chr5	142015075	142015480	406	6.37517	6.48959	6.2509	0.0065932	0.286732	0.874336	106	81.14	82.98	93.46	78.8	96.77	101.87	88.63	36.43	81.77	72.12	76.12
chr19	2068956	2069522	567	6.34108	6.21064	6.4607	-0.00606133	0.286734	0.874336	78.26	97.8	54.61	71.09	80.22	62.38	66.94	60.82	98.88	117.08	121.4	63.33
chr22	28443594	28443830	237	4.28124	3.93273	4.56173	-0.00456834	0.286734	0.874336	26.75	15.21	9.93	10.38	14.16	15.2	40.75	13.03	46.84	21.06	6.01	14.01
chr3	27454968	27455288	321	4.1949	3.90516	4.43607	-0.00492922	0.286735	0.874336	12.88	15.94	7.09	14.38	13.21	26.39	26.19	11.3	36.43	13.01	21.64	21.31
chr2	46698359	46699903	1545	11.7444	11.7949	11.692	0.00757876	0.286748	0.874336	3422.79	3887.35	3080.13	3115.32	3537.02	4277.27	3457.73	3267.13	2893.62	3027.47	3599.92	3605
chr22	31749637	31750412	776	10.8791	10.9339	10.8221	0.00741041	0.286763	0.874336	2024.95	2164.63	1794.32	1611.18	1741.62	2400.97	1979.17	1817.77	1571.71	1746.36	1871.48	1876.18
chr19	17469208	17470832	1625	11.6872	11.7417	11.6305	0.00744081	0.286764	0.874336	3578.33	3948.2	3026.94	3245.52	3096.78	3651.84	2834.87	3169.81	2690.65	2972.96	3892	3463.11
chr12	95656210	95656754	545	6.55289	6.75165	6.32229	0.00496073	0.286782	0.874336	44.58	114.46	178.01	125.41	124.1	59.98	34.93	106.88	31.23	62.57	158.66	85.86
chr8	133533624	133534043	420	5.65073	5.8714	5.39009	0.00473522	0.286791	0.874336	69.35	47.09	51.77	91.06	65.59	26.39	20.37	24.33	31.23	107.17	22.84	45.67
chr9	124282769	124283188	420	5.22226	5.02225	5.39788	-0.00554738	0.286797	0.874336	22.79	29.7	44.68	29.56	30.67	37.59	29.11	38.23	62.45	27.88	68.51	26.79
chr11	74953526	74953802	277	7.22544	7.27469	7.17445	0.00677754	0.2868	0.874336	127.8	148.51	177.3	158.16	182.14	135.16	160.08	136.42	187.36	127.62	131.02	124.23
chr10	6071892	6073027	1136	8.71541	8.82656	8.59496	0.00640044	0.286809	0.874336	456.7	378.16	395.74	593.51	499.22	400.69	305.61	369.29	213.38	594.72	388.24	448.8
chr18	76466474	76468105	1632	6.7795	6.84378	6.71223	0.00662232	0.28685	0.874411	107.98	131.85	134.04	94.26	104.28	116.77	75.67	115.57	156.13	95.4	91.35	95
chrX	24235210	24235730	521	4.42757	4.207	4.61884	-0.0049176	0.286874	0.874411	21.79	18.84	8.51	32.75	11.32	17.6	29.11	13.03	26.02	30.97	32.45	15.83
chr12	89041111	89041438	328	3.93587	3.70677	4.13353	-0.00475857	0.286876	0.874411	13.87	9.42	22.69	4.79	15.57	12	20.37	7.82	15.61	16.73	21.64	23.14
chr14	35855760	35856484	725	6.46542	6.34624	6.57549	-0.0061377	0.286889	0.874411	108.97	51.44	85.11	60.71	81.16	100.77	90.23	81.68	88.47	73.1	134.62	104.13
chr1	52523402	52523770	369	4.16229	4.26632	4.05018	0.0049011	0.286909	0.874411	20.8	15.21	15.6	22.37	25.48	16	23.28	10.43	26.02	17.97	16.83	4.87
chr15	40405394	40406489	1096	9.94356	9.8887	9.99642	-0.00749434	0.286929	0.874411	885.67	1105.5	789.36	1024.06	918.7	964.55	1199.15	935.82	978.42	1035.8	1020.48	959.1
chr12	121637173	121638025	853	9.10187	9.03803	9.16301	-0.00697687	0.286929	0.874411	481.47	418.73	671.63	583.12	536.03	463.08	538.45	575.22	457.98	574.27	633.44	660.1
chr22	37330481	37330870	390	4.70348	4.5049	4.878	-0.0049998	0.286936	0.874411	41.61	24.63	16.31	31.15	11.32	11.2	34.93	25.2	31.23	39.65	18.03	27.4
chr10	133334972	133337298	2327	9.79971	9.70459	9.88894	-0.00656679	0.28694	0.874411	600.35	1313.41	890.07	752.47	881.42	568.65	780.03	897.59	994.03	1061.82	920.71	1034.61
chr15	73636094	73636273	180	6.09432	6.26259	5.90381	0.0055618	0.286954	0.874411	62.41	148.51	74.47	61.51	64.17	49.59	40.75	67.78	41.63	93.54	58.9	56.63
chr8	61004403	61005064	662	7.26617	7.17212	7.35447	-0.00665834	0.286961	0.874411	112.94	133.3	182.98	149.38	136.37	150.36	122.24	185.08	192.56	128.86	186.31	166.85
chr9	133785932	133787459	1528	10.3622	10.4262	10.2951	0.00713679	0.286967	0.874411	1385.96	1291.68	1319.15	1376.33	1320.72	1561.99	1135.11	1065.29	1098.12	1104.56	1647.91	1487.67
chr19	20968162	20968874	713	5.05103	5.2001	4.88477	0.00489396	0.286976	0.874411	45.57	28.25	53.19	12.78	28.78	51.99	32.02	38.23	46.84	11.15	22.84	26.18
chr8	106725908	106726299	392	5.23724	4.99927	5.44146	-0.00484277	0.286978	0.874411	28.73	43.47	38.3	12.78	27.84	40.79	104.78	25.2	26.02	22.92	30.05	51.76
chr21	33199614	33200333	720	8.49373	8.5495	8.43573	0.0074352	0.287002	0.874411	356.64	352.8	410.64	409.78	359.08	359.11	407.48	343.22	296.65	346.92	316.12	367.2
chr20	3051531	3051992	462	4.66807	4.8975	4.39512	0.00533554	0.287038	0.874411	26.75	40.57	27.66	39.94	23.12	20.79	11.64	21.72	5.2	23.54	31.25	32.88
chr6	166757514	166758173	660	4.89339	4.62489	5.11968	-0.00500536	0.287048	0.874411	19.81	20.28	21.28	36.74	17.93	31.99	58.21	39.1	52.04	26.64	20.43	12.18
chr6	36911962	36912454	493	5.45715	5.29176	5.60551	-0.00552335	0.287054	0.874411	31.7	29.7	50.35	40.74	37.75	44.79	23.28	66.04	57.25	27.26	79.33	38.97
chr3	35641986	35642361	376	5.18887	5.00067	5.35533	-0.00501794	0.287062	0.874411	25.76	19.56	26.95	14.38	35.86	69.58	43.66	39.1	31.23	32.21	33.66	65.77
chr2	37344453	37345606	1154	9.36648	9.29887	9.43107	-0.00694471	0.287068	0.874411	563.7	798.33	573.76	575.93	750.72	516.66	765.47	720.33	504.82	757.02	717.58	676.55
chr1	205480159	205481888	1730	9.06024	9.16296	8.94965	0.0062952	0.287078	0.874411	509.21	757.04	409.22	697.35	765.82	300.72	445.31	400.57	577.68	570.56	504.83	467.68
chr9	34623529	34624088	560	7.22114	7.129	7.30774	-0.00664162	0.28708	0.874411	139.69	182.56	142.55	123.02	126.46	125.57	209.56	142.5	140.52	167.88	116.59	173.55
chr3	115022739	115023544	806	6.26072	6.11256	6.39508	-0.00599721	0.287084	0.874411	40.62	42.74	102.84	89.47	65.12	74.38	93.14	76.46	98.88	71.24	75.72	89.52
chr6	38306473	38307357	885	5.01829	5.18887	4.8248	0.00518335	0.287106	0.874411	35.66	18.84	31.21	42.34	68.42	22.39	29.11	31.28	20.82	27.88	40.87	20.1
chr18	74597116	74598867	1752	11.5674	11.6253	11.507	0.00729322	0.287122	0.874411	2813.52	3688.12	2968.08	2858.11	2919.37	3707.82	2677.7	2918.69	2446.05	2653.92	3504.96	3261.55
chr17	58329452	58330808	1357	11.1724	11.2355	11.1065	0.00711813	0.287124	0.874411	2309.27	2431.22	2096.45	2477.88	2418.26	2733.68	1781.25	2069.76	2060.92	2113.72	3114.32	2089.32
chr6	170289057	170290994	1938	9.19085	9.11665	9.26142	-0.00685002	0.287129	0.874411	474.53	654.89	686.52	436.94	564.34	513.46	596.66	655.16	530.84	489.4	653.87	756.32
chr4	98260152	98262291	2140	11.2165	11.1632	11.2678	-0.00746096	0.28715	0.874411	2046.74	2845.6	2109.92	2105.64	2162.04	2489.74	2526.35	2684.95	2310.73	2072.21	2584.25	2616.06
chr9	95336389	95336618	230	3.63083	3.75009	3.50081	0.00446127	0.287156	0.874411	23.78	17.39	14.18	7.19	11.8	6.4	17.46	5.21	20.82	8.67	6.01	9.74
chr7	2040865	2041160	296	6.19027	6.01655	6.34531	-0.00560939	0.287157	0.874411	36.66	68.82	115.6	47.13	69.83	50.39	84.41	63.43	104.09	60.71	58.9	116.31
chr22	39926489	39926700	212	3.67539	3.31233	3.9652	-0.00464128	0.287158	0.874411	5.94	10.14	13.48	5.59	10.85	13.6	32.02	10.43	20.82	8.67	10.82	10.96
chr3	58951804	58952964	1161	7.51206	7.65298	7.35586	0.00586351	0.287163	0.874411	152.56	179.66	165.96	115.83	310.48	283.13	165.9	180.73	83.27	180.89	139.43	232.62
chr17	36092359	36092625	267	5.58862	5.42788	5.73323	-0.00506245	0.287164	0.874411	25.76	36.95	75.18	43.93	55.68	20.79	46.57	49.53	10.41	56.99	62.5	93.17
chr3	159904336	159905014	679	6.14627	6.02564	6.25759	-0.00607209	0.287167	0.874411	57.46	49.99	76.6	98.25	67	41.59	46.57	81.68	88.47	89.83	70.92	81.6
chr5	69234281	69235481	1201	10.2746	10.327	10.2201	0.00758454	0.287169	0.874411	1315.62	1457.57	1177.3	1131.1	1195.68	1430.02	1207.88	1095.7	1061.69	1182	1229.62	1379.89
chr21	25406040	25406356	317	5.41674	5.54643	5.27422	0.00584828	0.287177	0.874411	36.66	26.8	70.21	42.34	50.02	54.39	40.75	40.84	36.43	45.84	36.06	32.27
chr7	135160214	135161507	1294	7.53682	7.61911	7.44956	0.00677994	0.287186	0.874411	214.98	193.43	216.31	146.98	178.36	229.54	130.97	191.16	192.56	200.72	162.27	171.12
chr5	56419723	56420082	360	7.4109	7.51612	7.2974	0.00650817	0.28719	0.874411	153.56	126.05	218.44	244.43	201.48	154.36	151.35	155.54	114.5	173.46	180.3	168.68
chr11	63938096	63939455	1360	10.7737	10.7241	10.8217	-0.00770681	0.287198	0.874411	1720.81	2042.92	1578.72	1746.97	1542.49	1517.2	1877.3	1737.83	1842.34	1603.87	2000.09	1797.63
chr18	36809483	36809907	425	6.19643	5.98837	6.37823	-0.00564742	0.28721	0.874414	72.32	55.06	38.3	72.69	64.17	78.38	130.97	51.27	140.52	63.19	54.09	59.07
chr1	150517196	150517706	511	8.63421	8.55771	8.70685	-0.00670775	0.287218	0.874414	408.16	364.39	416.31	327.51	466.19	278.33	372.55	444.89	291.44	398.34	551.71	448.19
chr11	77770695	77770912	218	3.78266	3.86789	3.69208	0.00482232	0.287237	0.874414	13.87	17.39	9.93	16.77	16.04	13.6	17.46	9.56	20.82	5.58	16.83	7.31
chr5	157449530	157450046	517	5.01969	5.28795	4.68989	0.00402147	0.287248	0.874414	34.67	49.26	7.8	113.43	10.85	18.4	32.02	22.59	10.41	15.49	40.87	33.49
chr2	170235918	170236265	348	3.38525	3.58139	3.1582	0.00364659	0.287249	0.874414	9.91	5.8	4.96	31.15	18.4	1.6	2.91	5.21	26.02	4.34	10.82	4.26
chr20	44475476	44476778	1303	10.2258	10.1773	10.2728	-0.0076897	0.287268	0.874414	1004.55	1337.32	1251.06	1092.76	1196.62	1065.32	1120.56	1189.55	1280.27	1215.45	1223.61	1393.28
chr10	46028669	46028913	245	6.32158	6.17306	6.45623	-0.0061871	0.287288	0.874414	59.44	68.82	78.01	78.28	78.8	69.58	145.53	58.22	88.47	99.74	69.71	65.16
chr22	21695262	21696050	789	4.96378	5.16075	4.7356	0.00550492	0.287288	0.874414	34.67	55.06	26.24	27.16	28.31	43.19	20.37	42.58	10.41	27.26	33.66	25.58
chr14	90905486	90905977	492	6.05517	5.83181	6.24854	-0.00501705	0.287289	0.874414	50.52	34.77	63.83	111.03	65.59	16	66.94	64.3	119.7	73.1	91.35	40.8
chr14	73387484	73388257	774	5.19855	5.37403	4.99873	0.00504591	0.287313	0.874414	28.73	85.48	24.82	35.15	41.05	33.59	32.02	14.77	31.23	26.64	38.46	48.72
chr19	1545601	1546807	1207	6.41057	6.29393	6.51848	-0.00653247	0.287324	0.874414	89.16	81.86	87.94	67.9	78.33	65.58	101.87	106.88	104.09	86.73	85.34	65.16
chr6	5461453	5461705	253	4.23526	4.06673	4.38615	-0.00503566	0.28733	0.874414	11.89	7.24	17.73	16.77	16.51	30.39	8.73	23.46	20.82	19.82	26.44	26.18
chr2	224611998	224612253	256	3.76042	3.95659	3.53331	0.0044249	0.287337	0.874414	12.88	21.73	4.96	25.56	8.02	19.99	11.64	10.43	15.61	15.49	10.82	5.48
chr11	118747090	118747480	391	4.37176	4.56822	4.14426	0.00512362	0.287341	0.874414	26.75	28.25	24.82	15.98	19.35	27.19	5.82	25.2	15.61	13.63	33.66	12.18
chr8	8871809	8872721	913	6.70877	6.84224	6.56167	0.00591378	0.287347	0.874414	84.21	84.76	170.92	162.96	81.63	103.97	66.94	135.55	88.47	84.25	111.78	79.77
chr2	16608626	16609522	897	8.80265	8.87982	8.72113	0.00697624	0.28736	0.874414	461.66	455.67	520.57	406.59	423.73	558.25	422.03	543.94	312.26	394.62	415.88	443.32
chr17	29145392	29145661	270	8.08268	8.00142	8.1596	-0.00690541	0.287364	0.874414	265.5	210.09	285.11	247.63	213.28	315.92	276.5	241.56	333.08	264.52	306.5	293.52
chrX	43121726	43121956	231	3.52223	3.82788	3.13393	0.0041505	0.287367	0.874414	16.84	17.39	10.64	3.2	7.55	29.59	2.91	12.16	5.2	12.39	7.21	12.79
chr5	83721965	83722625	661	5.16017	4.85637	5.411	-0.00489134	0.287401	0.874428	30.71	34.77	32.62	20.77	24.54	30.39	64.03	38.23	93.68	27.26	14.42	17.66
chr3	32177086	32178307	1222	7.45637	7.35584	7.55035	-0.0065744	0.287403	0.874428	128.79	196.32	180.85	146.18	128.34	202.35	232.84	204.2	176.95	143.1	199.53	168.07
chr17	3816429	3817364	936	5.93572	6.11015	5.73726	0.00539196	0.287424	0.874428	71.33	104.32	41.13	94.26	69.83	33.59	34.93	43.45	36.43	70	86.54	48.72
chr5	101024296	101024949	654	6.44241	6.54543	6.33146	0.00601919	0.287427	0.874428	89.16	136.92	97.16	93.46	79.74	63.98	58.21	47.79	119.7	97.88	87.74	71.86
chr7	140062053	140063392	1340	11.4645	11.5155	11.4116	0.00749881	0.28744	0.874428	2594.58	3380.96	2856.02	2785.41	2923.14	3025.6	2901.82	2615.44	2659.42	2628.52	2216.44	3323.66
chr15	70768046	70768693	648	7.06283	7.16956	6.94758	0.00636469	0.287453	0.874428	112.94	107.94	171.63	124.61	167.51	179.15	84.41	102.53	130.11	123.9	134.62	165.03
chr1	27865398	27865708	311	6.06029	6.21235	5.89029	0.0056459	0.287462	0.874428	70.34	101.42	54.61	96.65	85.88	35.99	34.93	53	62.45	91.69	50.48	63.33
chr8	29749106	29749964	859	8.44101	8.34303	8.53276	-0.00657494	0.287464	0.874428	265.5	220.23	400	387.42	425.61	249.53	334.71	368.42	416.35	331.43	393.05	378.16
chr10	101071064	101071855	792	8.2185	8.30566	8.12573	0.00674329	0.287465	0.874428	247.67	348.46	339.72	349.87	360.03	252.73	186.28	294.56	270.63	332.05	287.27	305.09
chr11	111514268	111515093	826	5.7381	5.88315	5.57682	0.00569694	0.287465	0.874428	53.5	65.92	56.03	35.15	44.35	99.17	37.84	34.76	52.04	54.52	42.07	65.16
chr1	110896130	110896384	255	4.06843	3.89154	4.22597	-0.00475108	0.287481	0.874432	24.77	12.32	15.6	15.98	5.19	15.2	5.82	14.77	20.82	30.36	21.64	18.88
chr7	73851459	73851996	538	5.6684	5.24387	5.996	-0.00347654	0.287486	0.874432	57.46	28.25	12.06	75.89	40.11	13.6	168.81	54.74	41.63	94.78	13.22	9.74
chr1	8877902	8879565	1664	11.9931	12.0468	11.9373	0.00744553	0.287504	0.874432	4091.5	4684.23	4095.03	3712.02	3960.75	4843.52	3524.67	3959.65	3289.15	3632.72	4690.11	4435
chr11	65833245	65834385	1141	10.3506	10.4024	10.2969	0.00756804	0.28752	0.874432	1292.83	1538.71	1192.2	1281.27	1248.06	1567.59	1382.51	1296.42	1098.12	1244.57	1161.11	1365.27
chr2	184596909	184597147	239	7.16821	7.07029	7.2599	-0.00640909	0.287527	0.874432	108.97	123.15	96.45	178.13	139.67	159.96	183.36	148.58	114.5	120.8	155.05	197.3
chr4	38675377	38675891	515	7.21003	7.27015	7.14729	0.00696678	0.287527	0.874432	152.56	141.27	136.88	144.58	174.11	176.75	148.44	140.76	150.93	135.05	128.61	146.76
chr7	1665739	1666941	1203	6.76679	6.58877	6.92524	-0.00574157	0.28755	0.874432	103.03	120.26	91.49	75.09	92.48	95.17	189.19	132.94	176.95	72.48	50.48	107.18
chr22	22110603	22111767	1165	11.2396	11.1804	11.2964	-0.00721072	0.287565	0.874432	2199.3	2442.81	2481.55	2366.84	2237.53	2197.02	2270.23	2181.85	2196.24	2192.39	3370.34	2879.74
chr15	57102244	57102806	563	5.31842	5.57002	5.01348	0.00444592	0.287565	0.874432	24.77	46.36	87.94	56.71	29.25	39.99	0	28.67	15.61	61.95	55.29	32.27
chr6	148771270	148772549	1280	8.8831	8.96791	8.79299	0.00670681	0.287567	0.874432	396.27	452.05	521.98	559.96	571.89	502.27	317.25	391.88	437.17	390.28	501.22	623.57
chr17	60525473	60526716	1244	10.3837	10.4534	10.3105	0.00700651	0.287582	0.874432	1157.11	1549.58	1471.63	1214.97	1432.55	1586.78	1283.55	1359.85	895.15	1112.61	1585.41	1382.93
chr20	10633367	10634921	1555	7.26805	7.37853	7.1484	0.00603267	0.287594	0.874432	141.67	86.93	174.47	214.88	192.52	187.95	116.42	133.81	197.77	140.63	82.94	179.64
chr22	24850375	24850600	226	3.89864	4.03346	3.7499	0.00518906	0.287595	0.874432	22.79	11.59	18.44	11.98	17.46	16	17.46	16.51	15.61	11.15	8.41	11.57
chr1	16055509	16056587	1079	8.28312	8.19744	8.364	-0.00682026	0.287598	0.874432	282.34	392.65	296.45	281.98	217.53	290.32	317.25	361.47	395.53	303.55	290.88	308.13
chr1	150979103	150979973	871	9.10042	9.14241	9.05716	0.00780718	0.287608	0.874435	542.89	590.42	568.08	561.56	532.72	595.04	599.57	581.31	520.44	515.42	488	491.42
chr3	51967047	51968398	1352	9.05408	8.96355	9.13926	-0.00678461	0.28762	0.874435	404.2	567.96	506.38	481.68	523.29	511.86	721.82	627.36	676.57	465.24	396.65	495.69
chr2	100110250	100111355	1106	10.298	10.3863	10.2039	0.00665398	0.287627	0.874435	1227.45	1140.99	1378.01	1219.77	1361.3	1702.75	1030.33	1374.63	686.97	1015.97	1540.93	1427.99
chr8	80436082	80436520	439	6.91006	6.78171	7.02792	-0.00626945	0.287642	0.874454	77.27	74.62	123.4	136.59	130.7	117.57	98.96	150.32	176.95	94.16	126.21	136.41
chr18	36083314	36084316	1003	7.0968	7.20929	6.9748	0.00657788	0.287671	0.87448	137.7	120.98	179.43	154.97	150.05	144.76	110.6	145.98	88.47	140.63	102.17	166.85
chr2	30713945	30714591	647	7.06467	6.9519	7.16926	-0.00664585	0.287672	0.87448	137.7	137.64	124.82	109.44	113.25	119.97	192.1	141.63	166.54	108.41	109.38	145.54
chr13	113445354	113446730	1377	8.27215	8.41853	8.10923	0.00552414	0.287679	0.87448	383.39	457.85	107.8	453.72	377.48	272.73	192.1	276.32	343.49	426.83	158.66	259.41
chr2	23384769	23387403	2635	9.36395	9.22736	9.48871	-0.00603261	0.28769	0.87448	474.53	761.39	703.54	620.67	732.32	303.92	797.49	673.41	1165.78	637.46	641.86	394.6
chr16	85490979	85491313	335	4.33592	4.5497	4.08486	0.00516186	0.28772	0.87448	28.73	31.15	18.44	22.37	27.84	12	20.37	26.07	5.2	22.3	10.82	17.05
chr3	107143349	107143642	294	4.11626	4.33061	3.8644	0.00411855	0.28772	0.87448	12.88	11.59	20.57	9.59	16.51	49.59	29.11	3.48	15.61	16.73	4.81	17.66
chr9	78261515	78261683	169	3.08483	3.40569	2.67158	0.00440548	0.287732	0.87448	9.91	13.76	9.22	6.39	9.91	14.4	2.91	7.82	0	13.01	9.62	4.87
chr7	55309045	55309370	326	4.03068	3.62519	4.34684	-0.00421059	0.287737	0.87448	22.79	14.49	9.93	12.78	10.85	3.2	20.37	9.56	52.04	12.39	21.64	6.09
chr18	5890412	5891347	936	6.05911	5.78255	6.29108	-0.00483137	0.28774	0.87448	67.37	64.48	68.08	32.75	55.21	42.39	69.85	61.69	218.58	40.89	25.24	53.59
chr14	70416472	70417658	1187	7.27317	7.18595	7.35541	-0.00675113	0.287752	0.87448	114.92	128.23	178.01	159.76	131.18	161.56	162.99	167.7	166.54	149.3	193.52	142.49
chr15	67820920	67821246	327	5.36281	5.20319	5.50651	-0.00592424	0.287754	0.87448	30.71	49.26	31.91	35.15	31.61	42.39	43.66	54.74	62.45	45.22	22.84	43.84
chr11	22930951	22931802	852	5.22919	5.42808	4.99842	0.00526793	0.287765	0.874487	32.69	37.67	31.91	63.11	56.15	36.79	14.55	53	20.82	52.04	28.85	22.53
chr10	59970236	59971410	1175	7.63136	7.72617	7.52988	0.00657445	0.287793	0.874543	203.09	155.75	201.42	241.24	256.22	212.74	206.65	234.61	135.31	195.14	200.73	136.41
chr6	26097166	26097807	642	6.31739	6.39891	6.23099	0.00657346	0.287815	0.874579	93.12	83.31	80.85	74.29	81.16	93.58	104.78	54.74	62.45	79.3	75.72	73.68
chr1	101238820	101239051	232	8.07896	8.16899	7.98293	0.00666366	0.287836	0.874587	285.32	281.81	256.74	253.22	269.9	379.9	227.02	248.51	208.17	210.01	364.2	260.02
chr2	57973664	57974129	466	4.7043	4.8051	4.59592	0.00499448	0.287836	0.874587	42.6	11.59	24.11	23.17	25.48	40.79	29.11	17.38	46.84	16.73	20.43	14.61
chr6	7085878	7087988	2111	8.54887	8.50021	8.59594	-0.00743521	0.287856	0.874611	321.97	353.53	380.14	389.02	380.79	347.11	416.21	374.5	338.28	444.18	365.4	383.03
chr22	38397711	38399422	1712	10.4961	10.5583	10.431	0.00719826	0.287877	0.874611	1358.22	1629.27	1470.21	1496.95	1576.47	1516.4	1263.18	1662.24	1108.53	1106.42	1579.4	1563.18
chr17	28902335	28903556	1222	11.5048	11.4576	11.5505	-0.00784213	0.287901	0.874611	2732.29	3210.72	2721.98	2817.37	2435.71	2956.02	3035.7	2578.08	3242.31	2745.6	3228.51	3166.55
chr2	23403485	23405004	1520	7.81393	7.95481	7.6578	0.00548198	0.287933	0.874611	213	151.41	346.81	307.54	361.91	107.97	128.06	215.49	312.26	166.64	270.44	118.75
chr6	142395594	142396115	522	5.862	5.64977	6.04698	-0.00521176	0.287938	0.874611	48.54	30.43	80.14	17.57	69.36	55.19	104.78	65.17	78.07	42.13	45.68	60.9
chr10	132229822	132230718	897	6.69171	6.57099	6.80311	-0.00638809	0.287942	0.874611	104.02	97.07	104.26	86.27	113.25	65.58	139.71	98.19	109.29	79.3	140.63	102.91
chr4	98639366	98640024	659	5.49384	5.59144	5.38914	0.00618508	0.287957	0.874611	37.65	39.12	57.45	58.31	47.19	49.59	37.84	39.97	52.04	51.42	34.86	35.32
chr4	82223283	82224425	1143	8.59979	8.52743	8.6687	-0.00680577	0.287961	0.874611	287.3	333.24	435.46	419.37	374.65	363.9	442.4	335.4	307.06	392.14	451.94	512.74
chr17	42736898	42737098	201	3.30448	3.44313	3.15109	0.00465092	0.287961	0.874611	4.95	7.24	12.06	13.58	14.63	12.8	5.82	8.69	15.61	8.67	8.41	6.09
chr7	38186566	38186940	375	6.27284	6.12694	6.40533	-0.00605932	0.287979	0.874611	61.42	55.78	87.23	79.88	56.62	78.38	96.05	66.04	109.29	61.95	56.49	118.75
chr8	143515268	143517540	2273	10.1754	10.2691	10.0752	0.00652121	0.28801	0.874611	867.83	1198.95	1220.56	2003.39	1095.17	1018.13	806.22	1259.93	889.94	1165.89	1097.4	1253.22
chr17	57557811	57558721	911	7.41658	7.32078	7.50642	-0.00641224	0.288021	0.874611	139.69	127.5	205.67	129.41	153.82	203.15	200.83	194.64	140.52	141.24	164.67	249.06
chr19	48393660	48394046	387	6.77868	6.71794	6.83696	-0.00679883	0.288039	0.874611	106.99	114.46	115.6	90.26	101.92	102.37	122.24	137.29	83.27	105.93	114.19	123.01
chr17	27036325	27036797	473	4.90407	4.54804	5.1894	-0.00458668	0.288046	0.874611	15.85	16.66	17.73	19.97	32.56	37.59	26.19	26.07	109.29	22.3	18.03	17.05
chr1	6099706	6100751	1046	5.84269	5.71032	5.96393	-0.00604092	0.288048	0.874611	61.42	58.68	43.97	31.95	42.94	75.18	40.75	65.17	83.27	58.23	58.9	68.2
chr6	108560587	108560929	343	8.73117	8.6598	8.79918	-0.00710616	0.288051	0.874611	363.58	516.53	375.89	425.76	395.41	349.51	471.51	409.26	499.62	469.58	402.66	420.18
chr6	11224229	11225489	1261	7.38851	7.50084	7.26669	0.00615809	0.288057	0.874611	146.62	127.5	164.54	253.22	210.92	183.95	90.23	200.72	187.36	125.14	123.8	196.69
chr11	45922182	45923693	1512	10.3172	10.3868	10.2441	0.00696737	0.288065	0.874611	1263.11	1536.54	1314.18	1035.24	1224.46	1659.56	1228.25	1156.53	999.24	1034.56	1366.65	1491.33
chr7	158710466	158711178	713	5.90152	6.07596	5.70305	0.00475652	0.288066	0.874611	115.91	66.65	41.13	85.47	78.8	16.8	61.12	33.89	78.07	73.72	45.68	20.1
chr5	81898518	81898726	209	3.22969	3.5107	2.88036	0.0043282	0.28807	0.874611	19.81	9.42	7.09	11.98	13.68	6.4	5.82	4.34	5.2	14.87	4.81	9.13
chr20	37195406	37196182	777	6.70458	6.77799	6.62723	0.00657804	0.288077	0.874611	111.95	118.08	125.53	91.06	91.07	120.77	96.05	113.83	124.9	99.74	70.92	87.69
chr6	135449082	135449963	882	6.12132	6.23385	5.99927	0.00572069	0.288085	0.874611	83.22	38.4	68.79	72.69	82.1	106.37	81.5	79.94	83.27	43.36	36.06	59.68
chrX	9164886	9165570	685	5.05313	5.14724	4.95244	0.00613588	0.288094	0.874611	40.62	34.77	36.88	29.56	31.61	39.19	34.93	29.54	36.43	32.21	24.04	28.62
chr4	159169539	159170307	769	5.73673	5.58092	5.87734	-0.00632254	0.288099	0.874611	50.52	44.92	37.59	56.71	54.26	43.19	66.94	53	78.07	45.84	57.69	51.15
chr19	48190299	48190924	626	6.34156	6.50518	6.15699	0.00546158	0.2881	0.874611	68.36	141.99	60.28	50.32	134.48	89.58	72.76	41.71	41.63	93.54	86.54	91.95
chr14	77108570	77109214	645	4.87813	5.06884	4.6583	0.0049819	0.288105	0.874611	35.66	34.05	21.28	24.76	34.45	51.19	14.55	33.89	31.23	39.65	6.01	26.18
chr4	2057989	2059445	1457	6.71548	6.51859	6.88871	-0.00547984	0.288109	0.874611	105.01	118.81	89.36	56.71	117.02	63.18	96.05	114.7	239.4	120.18	46.88	93.78
chr1	201954898	201956029	1132	10.7431	10.6976	10.7872	-0.00777537	0.28811	0.874611	1572.21	1950.92	1502.83	1572.84	1599.12	1766.73	1964.62	1616.19	1582.12	1827.51	1704.4	1907.85
chrX	42776198	42776632	435	4.81503	4.626	4.98214	-0.00547396	0.288121	0.874611	26.75	25.36	19.86	33.55	22.65	19.99	43.66	34.76	31.23	36.55	30.05	13.4
chr17	30818705	30818938	234	4.80792	4.97972	4.61287	0.00582247	0.28813	0.874611	24.77	29.7	42.55	29.56	25.95	36.79	26.19	30.41	10.41	22.92	27.65	29.23
chrX	100614993	100615425	433	5.20578	5.30467	5.09961	0.00574945	0.288143	0.874611	33.68	45.64	38.3	39.94	42	37.59	23.28	45.18	52.04	28.5	39.67	17.05
chr8	51937225	51938183	959	8.39514	8.25758	8.52072	-0.00594941	0.288149	0.874611	153.56	354.25	314.89	460.91	311.9	240.74	381.28	191.16	416.35	457.81	449.54	307.52
chr17	68069988	68071305	1318	5.92953	6.11647	5.71471	0.00537634	0.288177	0.874611	47.55	73.17	56.74	104.64	67	67.18	46.57	56.48	10.41	76.82	92.55	32.27
chr12	6745221	6746470	1250	9.14189	9.09239	9.18973	-0.00727747	0.288195	0.874611	548.84	499.14	631.2	571.94	573.78	450.28	585.02	570.88	463.19	626.31	621.42	636.96
chr19	50537802	50538182	381	4.3677	4.05171	4.62676	-0.00462939	0.2882	0.874611	34.67	9.42	19.86	9.59	15.57	10.4	17.46	19.12	57.25	25.4	16.83	12.18
chr9	135701391	135702207	817	5.52728	5.2403	5.76654	-0.00465434	0.288206	0.874611	64.39	16.66	31.21	39.14	25.01	50.39	49.48	48.66	135.31	48.32	15.63	29.23
chr5	176653049	176653820	772	7.72607	7.81991	7.62571	0.00662626	0.288213	0.874611	197.14	233.99	202.84	230.05	282.17	209.54	250.31	225.05	130.11	207.53	143.04	228.97
chr3	196604491	196604939	449	7.37923	7.27344	7.47779	-0.00613663	0.288213	0.874611	201.11	123.15	168.79	140.59	151.47	143.16	98.96	162.49	161.33	290.54	140.63	215.57
chr15	92906768	92906988	221	7.7106	7.63066	7.78634	-0.0067619	0.288214	0.874611	140.68	205.02	228.37	247.63	190.63	176.75	238.66	191.16	202.97	242.84	219.96	228.97
chr1	107850447	107850707	261	3.49141	3.68196	3.2718	0.00456308	0.288217	0.874611	8.92	6.52	19.15	11.18	16.04	15.2	17.46	12.16	5.2	4.34	7.21	11.57
chr17	30576030	30576929	900	4.68673	5.12266	4.05905	0.00298144	0.288269	0.874695	92.13	1.45	103.55	4.79	4.72	2.4	8.73	20.85	31.23	16.11	3.61	19.49
chr1	10755736	10756340	605	6.38147	6.25217	6.50014	-0.00643017	0.288285	0.874695	79.25	62.3	68.08	82.28	83.05	82.38	96.05	77.33	109.29	79.3	116.59	64.55
chr2	222504775	222505079	305	4.62276	4.84766	4.35623	0.00469072	0.288289	0.874695	31.7	20.28	19.86	59.11	25.01	16.8	11.64	15.64	15.61	37.17	31.25	11.57
chr12	96176939	96177431	493	5.09182	4.91155	5.25205	-0.00583858	0.288291	0.874695	32.69	20.28	31.91	40.74	32.56	22.39	46.57	32.15	46.84	39.65	37.26	26.18
chr10	69359707	69359916	210	3.48231	3.15009	3.75217	-0.00390807	0.288299	0.874695	16.84	3.62	4.26	19.97	3.77	4.8	23.28	13.03	10.41	14.25	16.83	3.04
chr6	5091238	5091815	578	5.46897	5.65282	5.25821	0.00475214	0.288325	0.874695	51.52	33.32	53.9	50.32	92.01	20.79	17.46	40.84	52.04	44.6	62.5	12.18
chr3	52218625	52218848	224	4.87267	4.69977	5.02706	-0.00574468	0.288333	0.874695	22.79	26.08	29.08	27.96	21.23	28.79	17.46	27.81	52.04	42.75	33.66	21.92
chr12	11810280	11810491	212	5.47449	5.32914	5.60653	-0.00585951	0.288336	0.874695	24.77	40.57	42.55	65.5	38.22	29.59	52.39	50.4	46.84	53.9	52.89	35.93
chr4	169810234	169810660	427	4.46476	4.22314	4.67166	-0.00492374	0.288338	0.874695	22.79	23.18	12.77	16.77	14.16	22.39	26.19	13.9	41.63	37.79	7.21	26.18
chr4	184814802	184815922	1121	7.71337	7.82621	7.59095	0.00610404	0.288348	0.874695	193.18	268.04	154.61	262.81	275.09	207.95	165.9	142.5	218.58	322.14	173.08	134.58
chr6	259592	260538	947	7.52146	7.68666	7.33486	0.00543005	0.288348	0.874695	254.6	133.3	226.24	222.87	139.2	259.93	87.32	318.89	78.07	97.88	198.33	188.17
chr22	30287818	30288440	623	9.15727	9.21838	9.09345	0.00724302	0.288367	0.874704	609.27	616.5	567.37	566.35	517.15	697.42	631.59	505.71	437.17	516.04	626.23	560.85
chr5	10695121	10695392	272	4.60759	4.34509	4.8296	-0.00502725	0.28837	0.874704	22.79	22.46	13.48	24.76	24.06	14.4	14.55	18.25	62.45	35.31	10.82	29.23
chr6	107329750	107330753	1004	8.13868	8.21121	8.06231	0.00682971	0.288389	0.874733	367.54	228.2	267.38	348.28	289.25	277.53	273.59	232.87	281.04	312.23	240.4	263.68
chr11	124644330	124645183	854	6.3027	6.40999	6.18679	0.00625696	0.288406	0.874757	72.32	75.34	85.11	102.25	110.41	64.78	101.87	68.64	52.04	91.69	58.9	63.94
chr2	218322788	218323591	804	8.35294	8.25572	8.44403	-0.00662687	0.288425	0.874786	215.97	438.29	287.94	257.21	334.54	299.92	325.98	344.09	431.96	322.76	290.88	373.9
chr18	51110167	51110885	719	6.36653	6.17014	6.53935	-0.00559173	0.288439	0.874799	61.42	84.76	70.92	61.51	43.88	109.57	113.51	75.6	166.54	83.63	42.07	76.73
chr11	108799759	108800060	302	4.3656	4.53006	4.17995	0.00446364	0.288448	0.874799	14.86	15.21	49.65	18.37	24.54	16	32.02	24.33	20.82	8.67	16.83	6.09
chr9	92809713	92809890	178	5.11764	5.30636	4.90047	0.0058239	0.28848	0.874851	42.6	44.92	51.77	35.95	30.2	31.99	17.46	38.23	15.61	33.45	34.86	39.58
chr3	112085815	112087182	1368	9.11191	9.03797	9.18224	-0.00681236	0.288499	0.874851	422.03	620.12	575.89	400.2	555.84	579.85	649.05	580.44	463.19	573.65	492.81	726.48
chr20	23441692	23442418	727	5.92807	5.69874	6.1259	-0.00539439	0.288518	0.874851	50.52	34.77	50.35	60.71	50.49	64.78	107.69	61.69	124.9	57.61	36.06	31.06
chr8	78728721	78728983	263	3.63031	3.77815	3.46558	0.00483227	0.288525	0.874851	6.93	13.76	14.18	20.77	12.27	14.4	5.82	7.82	20.82	14.87	7.21	9.74
chr3	13896402	13896868	467	7.458	7.37764	7.53412	-0.00682803	0.288536	0.874851	178.32	180.39	185.11	122.22	159.02	172.75	168.81	184.21	197.77	163.55	219.96	177.81
chr15	56839160	56839412	253	4.85914	5.04436	4.64659	0.00491008	0.288544	0.874851	27.74	22.46	31.21	56.71	43.88	16	8.73	16.51	31.23	34.07	40.87	18.88
chr5	71757772	71758241	470	4.74684	4.52871	4.93628	-0.00553696	0.288548	0.874851	17.83	26.8	17.73	23.17	27.37	25.59	34.93	32.15	41.63	29.74	31.25	14.01
chr7	85160303	85160673	371	3.74817	3.50831	3.95378	-0.00418344	0.288552	0.874851	11.89	14.49	6.38	22.37	7.55	5.6	29.11	8.69	0	32.21	13.22	9.74
chr10	119049274	119049805	532	5.35587	5.17523	5.5164	-0.00552185	0.288556	0.874851	49.53	31.88	31.91	48.73	25.95	28.79	43.66	29.54	57.25	47.08	70.92	26.18
chr6	106444269	106444461	193	4.85042	5.00987	4.67115	0.00545814	0.288559	0.874851	34.67	39.12	29.79	43.93	25.01	20.79	26.19	17.38	26.02	39.65	16.83	26.79
chr13	67048113	67049029	917	6.35713	6.48723	6.21413	0.00567818	0.288586	0.874905	73.31	83.31	82.27	56.71	65.12	177.55	58.21	86.89	98.88	72.48	55.29	73.68
chr7	143256379	143257425	1047	8.81902	8.925	8.70463	0.00646064	0.288611	0.874921	515.15	526.67	469.5	533.6	517.15	354.31	311.43	397.96	223.79	530.91	528.87	510.3
chr3	49872762	49873387	626	5.33254	5.1014	5.53172	-0.00427775	0.288622	0.874921	45.57	44.19	20.57	53.52	24.54	17.6	26.19	56.48	5.2	125.76	46.88	17.05
chr14	20960742	20961669	928	5.70682	5.8359	5.56504	0.00630156	0.28863	0.874921	53.5	52.88	45.39	54.32	64.64	71.98	34.93	57.35	41.63	54.52	44.47	51.15
chr5	163840647	163840942	296	3.48019	3.77586	3.10786	0.0043953	0.288644	0.874921	12.88	15.21	17.02	23.17	9.91	4	8.73	6.95	0	14.25	9.62	12.18
chr8	8640678	8641808	1131	5.6468	5.85737	5.40014	0.00498849	0.288654	0.874921	85.2	49.99	37.59	76.68	55.21	43.19	40.75	41.71	10.41	92.92	46.88	20.7
chr19	3655534	3657035	1502	7.2223	6.87877	7.49955	-0.0038039	0.288663	0.874921	115.91	113.74	34.75	295.56	87.76	58.38	151.35	121.65	255.01	417.54	79.33	60.9
chr19	15288492	15289177	686	9.70742	9.64799	9.7645	-0.00708927	0.288665	0.874921	669.7	747.62	993.61	906.64	774.79	721.41	782.94	841.11	744.22	853.05	966.39	1030.96
chr1	1001498	1002448	951	7.99787	7.89821	8.09108	-0.00659128	0.288666	0.874921	263.52	297.74	195.74	192.51	269.9	211.94	404.57	265.89	249.81	239.74	237.99	238.1
chr5	146474058	146474370	313	4.0382	3.89736	4.1665	-0.00519788	0.288683	0.874945	12.88	13.04	17.73	16.77	16.99	12	26.19	19.99	5.2	29.12	12.02	15.22
chr11	62433092	62434399	1308	6.24542	6.09506	6.38158	-0.00585979	0.288707	0.874988	62.41	46.36	84.4	44.73	67.48	104.77	81.5	114.7	98.88	54.52	72.12	78.55
chr22	23432992	23434139	1148	8.10287	8.20392	7.9942	0.00659573	0.288743	0.875048	329.9	273.11	316.31	311.53	239.23	299.12	139.71	324.11	218.58	276.91	280.06	290.47
chr3	121800699	121801461	763	5.51276	5.29484	5.70204	-0.00534018	0.288763	0.875048	49.53	21.01	39.72	32.75	42.94	49.59	87.32	43.45	62.45	34.69	61.3	23.14
chr7	77728018	77728692	675	5.73743	5.59699	5.8654	-0.00586865	0.288765	0.875048	48.54	27.53	46.1	52.72	54.74	60.78	26.19	65.17	83.27	57.61	44.47	73.07
chr6	73510704	73511103	400	6.34605	6.48675	6.19014	0.00592702	0.288777	0.875048	77.27	101.42	99.29	100.65	85.88	73.58	43.66	59.09	57.25	55.14	131.02	91.95
chr22	23185554	23186229	676	7.4046	7.51899	7.28036	0.0063467	0.288778	0.875048	184.27	115.19	216.31	197.3	196.29	191.15	122.24	126.86	114.5	159.21	222.37	187.56
chr1	1259736	1260735	1000	6.42867	6.56229	6.28141	0.00576958	0.288783	0.875048	73.31	79.69	119.15	135.8	99.09	59.98	52.39	45.18	88.47	71.86	97.36	111.44
chr8	58721052	58721294	243	3.63196	3.81476	3.4226	0.00456121	0.288815	0.875116	9.91	12.32	18.44	14.38	11.8	17.6	32.02	7.82	0	11.15	3.61	9.74
chr9	6620466	6620916	451	3.09539	3.49867	2.53364	0.00356336	0.288846	0.875184	10.9	5.8	7.8	24.76	8.97	9.6	0	11.3	0	17.97	0	5.48
chr11	118700070	118700704	635	5.81215	5.99621	5.60111	0.00516702	0.288865	0.875212	108.97	64.48	26.95	100.65	44.35	37.59	40.75	72.99	36.43	55.75	40.87	44.45
chr8	41590369	41591024	656	5.86515	6.0652	5.63281	0.00452228	0.288891	0.875235	92.13	65.92	58.87	62.31	84.93	37.59	49.48	105.14	62.45	41.51	33.66	5.48
chr11	62551650	62552247	598	10.5923	10.5182	10.6628	-0.00682813	0.288897	0.875235	1678.21	1647.38	1531.91	1433.05	1516.07	992.54	1481.47	1308.59	1342.72	1684.41	1800.56	2108.8
chr17	2022757	2023019	263	5.22128	5.04021	5.38214	-0.00548518	0.288903	0.875235	31.7	23.18	21.28	55.12	32.56	33.59	58.21	25.2	41.63	53.28	42.07	29.84
chr9	114331145	114332387	1243	6.52613	6.65071	6.38976	0.00609457	0.288911	0.875235	118.88	139.09	80.85	87.87	72.19	103.97	58.21	79.94	78.07	70.62	131.02	85.25
chr18	24004089	24004592	504	4.33426	4.13494	4.50936	-0.00543918	0.288941	0.875235	13.87	21.01	24.11	11.18	16.04	19.19	23.28	17.38	26.02	20.44	31.25	18.27
chr5	139658999	139659659	661	7.41774	7.33188	7.49878	-0.00665095	0.288943	0.875235	155.54	150.68	178.72	172.54	181.19	127.97	212.47	196.38	156.13	135.67	161.06	223.49
chr19	6518197	6518667	471	7.53444	7.41489	7.64483	-0.00614745	0.288945	0.875235	151.57	173.87	163.83	232.45	206.2	95.97	221.2	138.16	176.95	265.76	239.19	159.55
chr10	119396047	119397026	980	6.83232	6.72913	6.92863	-0.00618857	0.288947	0.875235	129.78	105.77	80.14	83.87	127.4	109.57	133.89	187.69	78.07	127	115.39	88.91
chr11	10639388	10639657	270	6.17197	6.05605	6.27926	-0.00580563	0.288973	0.875246	57.46	51.44	84.4	87.87	84.46	33.59	78.58	83.42	36.43	79.3	82.94	105.35
chr2	160393854	160394879	1026	8.41808	8.35758	8.47614	-0.00736001	0.288979	0.875246	296.21	300.64	343.97	309.14	337.38	380.7	363.82	357.12	374.71	321.52	348.57	370.85
chr14	101964132	101965627	1496	10.9279	10.9875	10.8657	0.00710189	0.288981	0.875246	1815.91	2294.3	1903.54	1813.28	1973.3	2381.77	2142.16	1942.03	1956.84	1580.95	1415.93	2158.13
chr1	82979399	82980486	1088	7.53603	7.66596	7.39323	0.00539745	0.288988	0.875246	164.45	113.74	232.62	208.49	292.08	207.15	136.8	80.81	364.3	141.24	192.32	93.17
chr14	65772982	65773170	189	3.02439	3.16996	2.86245	0.00375168	0.289058	0.875347	16.84	5.8	4.96	13.58	8.02	4.8	0	3.48	26.02	8.67	1.2	4.26
chr1	70132997	70133421	425	5.0659	4.78118	5.30359	-0.00513269	0.289067	0.875347	25.76	31.88	31.21	24.76	16.99	34.39	29.11	31.28	98.88	35.31	18.03	24.36
chr16	85309593	85310590	998	10.5526	10.4742	10.627	-0.00675416	0.289074	0.875347	960.96	1571.31	1767.37	1495.35	1544.85	1194.88	1402.88	1649.2	1269.86	1364.13	1790.94	2011.37
chr17	73155878	73156665	788	5.98289	6.07331	5.88642	0.00590193	0.289074	0.875347	76.28	65.92	63.83	79.88	53.32	64.78	110.6	44.31	62.45	58.23	33.66	45.67
chr1	171801479	171801919	441	4.60941	4.757	4.44498	0.00507953	0.289079	0.875347	42.6	23.91	26.24	14.38	23.12	31.99	43.66	24.33	15.61	21.68	13.22	12.18
chr5	73454398	73454922	525	5.85411	5.6636	6.02238	-0.00584863	0.289087	0.875347	54.49	54.33	54.61	59.11	36.8	44.79	113.51	44.31	83.27	56.37	48.08	44.45
chr10	101301494	101301762	269	4.43832	4.16399	4.66873	-0.00489883	0.289087	0.875347	17.83	16.66	15.6	23.17	15.1	19.19	34.93	10.43	41.63	38.41	14.42	12.79
chr10	92101365	92101672	308	4.27987	3.90404	4.57775	-0.00371347	0.289122	0.875422	18.82	9.42	7.8	29.56	14.63	9.6	87.32	13.03	0	27.26	12.02	3.65
chr9	131709853	131710656	804	6.61111	6.41997	6.77987	-0.00499103	0.289131	0.875422	120.86	115.19	68.79	115.83	57.09	35.99	90.23	89.5	83.27	212.49	143.04	40.8
chr11	43282985	43283432	448	4.54849	4.14742	4.86197	-0.00438512	0.289141	0.875425	21.79	17.39	17.02	16.77	14.16	19.19	14.55	18.25	98.88	20.44	13.22	9.13
chrX	66074914	66075187	274	3.69416	3.56177	3.81542	-0.00479669	0.289153	0.875433	8.92	13.76	16.31	9.59	7.08	15.2	14.55	12.16	0	13.01	24.04	20.7
chr22	22463370	22464658	1289	6.71293	6.81858	6.59892	0.00634522	0.289165	0.875442	106	146.34	97.16	73.49	117.49	136.76	128.06	109.48	67.66	97.26	84.14	95
chr3	106119818	106120120	303	3.3819	2.99963	3.6838	-0.00362108	0.289176	0.875446	3.96	7.97	4.26	11.18	19.82	0.8	5.82	9.56	15.61	33.45	9.62	3.04
chr11	72519337	72519740	404	4.05653	4.24329	3.84196	0.00499626	0.289204	0.875474	21.79	12.32	14.18	21.57	22.18	21.59	14.55	8.69	10.41	19.82	24.04	8.53
chr9	123255624	123256133	510	4.2216	4.43769	3.96733	0.0053289	0.289204	0.875474	15.85	23.18	24.82	15.18	30.2	20.79	17.46	19.12	0	18.58	21.64	17.05
chr22	33824208	33824536	329	3.62528	3.91549	3.26159	0.00423999	0.289239	0.87552	5.94	11.59	31.21	18.37	14.63	8.8	5.82	16.51	0	8.67	19.23	7.31
chr21	22575136	22575613	478	4.66674	4.30567	4.95528	-0.00430952	0.289247	0.87552	20.8	10.14	20.57	6.39	20.76	39.99	29.11	26.07	83.27	19.2	9.62	18.88
chr12	132248622	132248854	233	3.01529	3.31743	2.63265	0.00359519	0.289261	0.87552	1.98	7.97	2.84	19.97	17.46	9.6	0	13.9	10.41	7.43	1.2	4.26
chr12	122875679	122876258	580	8.00513	7.95128	8.05705	-0.00697196	0.289272	0.87552	268.47	208.64	234.75	258.81	288.78	225.54	247.4	292.82	202.97	263.29	307.71	283.77
chr2	98123181	98123993	813	5.98115	6.13548	5.80831	0.00541985	0.289305	0.87552	69.35	55.06	62.41	96.65	86.35	51.99	72.76	64.3	46.84	92.3	20.43	39.58
chr8	54134598	54135919	1322	9.68088	9.74872	9.60969	0.00687495	0.289309	0.87552	869.81	1026.53	824.82	784.42	746.95	909.36	1062.35	631.7	702.59	624.45	883.45	783.11
chr10	114024691	114026116	1426	9.15344	9.23943	9.062	0.00677453	0.289321	0.87552	647.9	720.09	599.29	564.75	595.48	499.07	474.42	527.43	333.08	548.25	653.87	669.85
chr11	76335868	76336243	376	4.15318	3.89871	4.36942	-0.004707	0.289329	0.87552	6.93	8.69	18.44	27.16	12.27	16	17.46	15.64	31.23	11.77	14.42	33.49
chr8	38150585	38151242	658	5.5516	5.38353	5.70212	-0.00581081	0.28933	0.87552	30.71	37.67	39.01	44.73	39.16	59.18	26.19	52.14	88.47	66.91	38.46	40.19
chr12	69329825	69331626	1802	8.81942	8.91264	8.71977	0.00655538	0.289336	0.87552	443.82	341.21	500	560.76	448.26	597.44	293.97	452.71	374.71	516.04	542.09	350.15
chr6	80094112	80094526	415	4.57378	4.68169	4.45714	0.0047968	0.289341	0.87552	36.66	17.39	26.24	23.17	19.35	31.19	20.37	16.51	52.04	16.73	3.61	22.53
chr11	119205765	119207478	1714	11.1813	11.2348	11.1257	0.00736053	0.289346	0.87552	2354.84	2897.76	2219.14	2043.33	2264.9	2680.09	2101.41	2239.2	2206.65	1881.41	2406.36	2571.61
chr1	52627382	52627856	475	5.33774	5.50383	5.15001	0.00567139	0.289362	0.87552	48.54	29.7	48.23	36.74	41.05	67.98	40.75	55.61	15.61	27.88	37.26	35.93
chr7	156639933	156641447	1515	10.9681	11.0179	10.9165	0.00757052	0.289374	0.87552	1931.82	2359.5	2165.24	1790.11	2146.47	2048.26	1947.16	1882.07	1821.52	2062.92	1629.88	2253.12
chr15	40439332	40442577	3246	10.9968	10.944	11.0477	-0.00748965	0.289381	0.87552	1872.38	2309.52	1749.64	1754.16	1996.42	2137.84	2171.27	2452.95	2201.44	1879.55	1852.24	2143.51
chr11	76152143	76153886	1744	8.77874	8.83477	8.72046	0.00709573	0.289384	0.87552	491.38	428.14	451.77	485.67	529.89	352.71	448.22	437.07	442.37	428.69	418.29	356.24
chr13	49652268	49653206	939	5.73523	5.56216	5.88975	-0.00571374	0.28939	0.87552	41.61	36.22	43.97	52.72	64.17	44.79	72.76	79.07	72.86	63.81	26.44	40.8
chr20	47677348	47678181	834	6.72206	6.58376	6.84825	-0.00611359	0.289395	0.87552	104.02	89.83	117.73	88.67	87.29	87.98	96.05	68.64	171.74	162.31	80.53	112.05
chr9	112031419	112031934	516	8.12984	8.22876	8.02364	0.00642063	0.289397	0.87552	229.84	286.88	390.07	352.27	279.34	261.53	352.18	267.63	161.33	192.04	325.74	262.46
chr6	88141449	88142423	975	11.6957	11.7645	11.6235	0.00693976	0.289439	0.875602	3745.75	2991.21	3481.55	3449.22	3194.46	4012.54	2395.38	2837.88	2565.75	3267.22	4310.29	3554.46
chr1	41645165	41645427	263	4.45682	4.65961	4.22078	0.00517093	0.289448	0.875602	28.73	21.01	33.33	10.38	30.2	27.99	11.64	17.38	15.61	27.26	15.63	24.36
chr7	6160257	6160505	249	3.28836	2.98535	3.53863	-0.00401809	0.289463	0.875602	10.9	10.14	6.38	4.79	3.3	12	32.02	12.16	0	3.72	7.21	14.61
chr7	121137830	121138902	1073	9.24183	9.32059	9.15852	0.00687322	0.289464	0.875602	599.36	526.67	646.81	773.24	602.56	687.82	550.09	511.79	395.53	595.95	704.36	671.07
chr17	1365469	1365915	447	6.931	6.861	6.99775	-0.00691545	0.289471	0.875602	128.79	116.63	117.02	113.43	110.41	111.17	96.05	119.91	150.93	130.09	133.42	136.41
chr1	225772322	225772605	284	5.36625	5.12081	5.57595	-0.0050564	0.289514	0.875681	29.72	42.74	38.3	21.57	29.25	47.19	104.78	25.2	57.25	35.31	20.43	43.24
chr8	42017045	42017873	829	5.55256	5.39417	5.69526	-0.00532942	0.289516	0.875681	46.56	42.74	40.43	60.71	38.69	23.19	37.84	50.4	52.04	101.6	31.25	37.76
chr1	12046654	12048142	1489	7.59988	7.50286	7.69079	-0.00646248	0.28956	0.87576	213	155.03	146.1	226.06	187.33	160.76	186.28	148.58	213.38	276.29	241.6	173.55
chr2	224575833	224576668	836	6.50098	6.61506	6.3771	0.0066111	0.289563	0.87576	91.14	94.9	107.8	99.85	97.67	96.77	90.23	75.6	41.63	95.4	109.38	86.47
chr11	118012141	118012372	232	6.95575	6.87223	7.03469	-0.00677105	0.289575	0.87576	106.99	131.85	110.64	123.02	136.84	93.58	107.69	130.34	150.93	139.39	126.21	132.14
chr16	81916888	81917947	1060	8.09038	8.20231	7.96902	0.00623336	0.289579	0.87576	309.09	331.79	207.8	428.16	294.44	195.95	192.1	231.13	223.79	365.5	272.85	218.01
chr11	75595224	75596455	1232	5.58695	5.70392	5.45966	0.00555678	0.289595	0.875763	53.5	41.29	50.35	57.51	82.1	27.99	23.28	39.1	72.86	52.66	44.47	31.67
chr11	104073860	104074392	533	5.91255	5.70888	6.09099	-0.00523317	0.289605	0.875763	62.41	60.13	68.08	65.5	40.11	17.6	61.12	64.3	104.09	81.15	69.71	28.62
chr6	112879726	112880548	823	5.46271	5.81071	5.00314	0.00326609	0.289608	0.875763	51.52	107.22	6.38	18.37	6.13	147.16	23.28	41.71	67.66	26.02	26.44	7.31
chr12	98653761	98654250	490	5.35965	5.52304	5.17535	0.00554366	0.289621	0.875773	44.58	58.68	38.3	61.51	34.45	38.39	43.66	53.87	20.82	48.32	30.05	20.1
chr12	49698543	49699588	1046	9.55561	9.49027	9.61811	-0.00691912	0.289655	0.875806	638.99	552.02	842.55	719.72	810.17	751.8	797.49	765.52	577.68	733.48	913.5	927.43
chr9	123233875	123235780	1906	9.41767	9.50544	9.32421	0.0066327	0.289656	0.875806	632.05	807.75	798.58	689.36	767.71	665.42	561.74	589.99	457.98	503.03	944.75	788.59
chr20	53621168	53624261	3094	8.25025	8.29736	8.20155	0.00715462	0.28966	0.875806	308.1	262.25	334.75	343.48	340.68	298.32	340.53	273.71	312.26	272.58	300.49	266.72
chr12	67617583	67618963	1381	7.19626	7.12133	7.26749	-0.00671274	0.289695	0.875868	153.56	110.84	157.45	134.2	137.78	141.56	151.35	199.85	135.31	133.19	163.47	141.28
chr1	156148122	156148967	846	9.3466	9.28393	9.40667	-0.00700495	0.289699	0.875868	526.05	625.92	734.04	641.44	691.27	521.46	602.48	633.44	593.3	644.28	848.59	750.23
chr17	78366417	78366886	470	4.46816	4.24733	4.65963	-0.00454664	0.289709	0.875868	25.76	18.11	7.09	24.76	9.44	28.79	26.19	19.99	15.61	25.4	52.89	11.57
chr9	71544512	71544781	270	5.84376	5.70727	5.96845	-0.00593059	0.289736	0.87591	37.65	31.88	65.25	75.89	58.04	44.79	72.76	74.73	57.25	67.52	52.89	50.54
chr7	32519770	32520002	233	3.2641	3.54286	2.91826	0.00461382	0.289741	0.87591	10.9	18.84	9.22	11.98	11.8	7.2	5.82	12.16	0	7.43	12.02	7.92
chr3	171218209	171218414	206	3.53515	3.12615	3.85344	-0.00397598	0.289751	0.875912	2.97	6.52	13.48	10.38	9.44	9.6	8.73	22.59	31.23	2.48	16.83	4.87
chr1	21255136	21255700	565	7.24753	7.15644	7.33321	-0.00675777	0.289773	0.87595	154.55	141.99	121.99	146.18	142.5	148.76	203.74	156.41	166.54	132.57	126.21	182.08
chr1	235093333	235094480	1148	7.42796	7.49936	7.35284	0.00699128	0.289828	0.876002	212.01	173.14	172.34	181.33	158.07	188.75	148.44	170.31	166.54	182.75	156.26	156.5
chr22	31943799	31945833	2035	11.1039	11.1589	11.0467	0.00723797	0.28983	0.876002	2048.72	2843.43	2026.95	1960.25	2362.1	2477.75	2191.64	2217.48	2253.48	1987.34	1715.22	2327.42
chr6	5566716	5567113	398	4.19692	4.44627	3.89529	0.00459778	0.289832	0.876002	34.67	12.32	25.53	25.56	23.12	9.6	11.64	21.72	5.2	24.78	19.23	6.7
chr22	50674346	50675676	1331	6.86738	6.68189	7.03172	-0.00564688	0.289835	0.876002	97.09	130.4	82.27	89.47	118.44	98.37	148.44	125.12	244.6	84.87	49.28	132.75
chr4	100093445	100094009	565	8.99136	8.89623	9.0806	-0.00649578	0.289837	0.876002	425	349.9	538.3	569.54	471.38	504.67	585.02	377.11	504.82	439.22	536.08	806.25
chr7	105876140	105877551	1412	9.15282	9.06143	9.23875	-0.00662432	0.28985	0.876007	400.23	620.12	592.91	472.89	502.05	617.44	832.42	626.49	593.3	519.14	409.87	643.66
chr7	127751078	127751924	847	4.55771	4.22979	4.82473	-0.00430188	0.289859	0.876007	22.79	15.21	14.89	15.98	16.51	27.19	93.14	18.25	20.82	13.01	10.82	14.01
chr6	32510776	32511003	228	2.22356	1.6562	2.62972	-0.00312161	0.289867	0.876007	9.91	1.45	2.84	0	4.72	0	5.82	0	10.41	13.63	2.4	4.87
chr3	42590214	42591427	1214	11.7464	11.6884	11.8021	-0.00726414	0.289957	0.876105	2943.3	3908.35	3329.78	3386.11	2902.38	3332.72	3189.96	2949.1	3944.9	3168.1	4267.01	3907.04
chr7	24820258	24820689	432	8.0968	8.03185	8.15894	-0.00687249	0.289958	0.876105	290.27	243.41	231.91	239.64	296.32	268.73	308.52	274.58	213.38	265.14	377.42	275.86
chr18	42229531	42229781	251	4.18757	3.75468	4.52011	-0.00412585	0.289973	0.876105	14.86	5.8	14.18	18.37	22.18	5.6	20.37	15.64	67.66	8.05	18.03	7.92
chr8	60330134	60331199	1066	6.51521	6.3254	6.68293	-0.00553027	0.289999	0.876105	118.88	54.33	39.72	113.43	68.42	86.38	98.96	98.19	187.36	90.45	73.32	68.2
chr11	121249054	121249527	474	4.82047	4.97432	4.64822	0.00555069	0.290016	0.876105	21.79	23.91	38.3	36.74	25.48	42.39	14.55	21.72	31.23	24.78	21.64	36.54
chr12	92079869	92080900	1032	6.77569	6.63051	6.90759	-0.0062672	0.290025	0.876105	84.21	99.97	100	105.44	116.08	88.78	160.08	80.81	166.54	123.9	73.32	115.7
chr9	37390475	37391296	822	7.41228	7.35326	7.46897	-0.00675373	0.29004	0.876105	145.63	207.91	147.52	150.97	159.49	169.56	192.1	189.42	114.5	206.91	169.48	190.6
chr18	63234708	63235168	461	4.19193	4.39689	3.95294	0.00488162	0.290049	0.876105	31.7	18.84	17.73	15.18	32.56	10.4	29.11	13.9	0	13.63	19.23	17.05
chr4	88591787	88593538	1752	11.7584	11.7061	11.8089	-0.00743809	0.290054	0.876105	3266.26	3902.56	3361.69	2874.88	3033.08	3608.65	3483.92	3183.71	3471.3	3153.23	4146.82	4087.9
chr17	81023509	81024281	773	7.54212	7.4223	7.65274	-0.0065446	0.290056	0.876105	206.06	175.31	168.79	139.79	144.86	194.35	224.11	171.18	301.85	185.85	149.04	175.38
chr9	35620727	35620945	219	6.96875	7.07664	6.85213	0.00635886	0.290057	0.876105	144.64	110.11	158.16	130.2	170.81	95.97	101.87	103.4	93.68	100.98	157.46	135.8
chr19	33125929	33126382	454	5.82825	5.90513	5.74704	0.00627508	0.290062	0.876105	65.38	49.99	70.21	56.71	55.68	61.58	49.48	66.91	72.86	48.94	44.47	39.58
chr9	36985960	36986391	432	5.97623	5.87788	6.06829	-0.00596996	0.290065	0.876105	64.39	62.3	50.35	52.72	43.88	79.18	66.94	108.61	36.43	53.9	67.31	69.42
chr2	101089398	101089921	524	5.13533	4.88652	5.34748	-0.0044445	0.290066	0.876105	34.67	49.99	13.48	55.92	14.63	8.8	58.21	26.07	31.23	57.61	51.68	19.49
chr19	7328539	7329017	479	5.48309	5.61414	5.33894	0.00617928	0.290066	0.876105	46.56	53.61	36.88	40.74	58.51	57.58	49.48	45.18	20.82	40.27	44.47	42.63
chrX	20265751	20266129	379	8.1096	8.21956	7.99055	0.00645326	0.290072	0.876105	302.16	290.5	327.66	253.22	306.23	308.72	186.28	282.4	140.52	227.35	360.59	328.83
chr21	45153385	45153766	382	6.5342	6.42779	6.6333	-0.00648554	0.290078	0.876105	90.15	72.44	87.23	98.25	92.48	75.98	113.51	63.43	104.09	101.6	102.17	110.83
chr17	17750862	17751126	265	8.37704	8.30742	8.44346	-0.00679672	0.290082	0.876105	347.73	291.95	310.64	345.08	303.87	301.52	320.16	292.82	291.44	306.65	492.81	384.86
chr19	8612255	8612538	284	4.49987	4.28971	4.68328	-0.00507206	0.290088	0.876105	25.76	28.98	20.57	16.77	18.87	6.4	17.46	33.89	36.43	16.73	21.64	28.01
chr11	96430772	96430983	212	2.53083	2.96095	1.9152	0.00337576	0.2901	0.876105	4.95	14.49	1.42	5.59	12.27	8	0	7.82	0	12.39	1.2	1.22
chr19	38253039	38254124	1086	7.94291	7.8407	8.03835	-0.00626563	0.290104	0.876105	242.72	207.91	256.74	201.3	131.65	335.11	279.41	344.09	192.56	232.31	242.8	286.21
chr1	26110811	26112343	1533	11.2388	11.2891	11.1867	0.00738355	0.290112	0.876105	2391.5	3070.9	2299.29	2189.51	2240.37	2823.26	2427.4	2489.45	2570.95	2016.46	2180.38	2300.62
chr5	14998455	14999049	595	6.78513	6.91389	6.64373	0.00606976	0.290119	0.876105	111.95	113.74	138.3	155.77	142.97	60.78	104.78	90.37	67.66	128.24	88.95	119.96
chr14	70924272	70925115	844	6.33908	6.21697	6.45165	-0.00660602	0.290124	0.876105	80.24	65.92	71.63	71.09	83.05	74.38	75.67	70.38	124.9	84.87	88.95	80.38
chr2	1399528	1399758	231	4.77315	4.46075	5.02979	-0.00455955	0.290195	0.876256	12.88	24.63	27.66	11.18	22.18	33.59	23.28	35.63	72.86	6.81	32.45	24.97
chr2	45585297	45585703	407	4.96036	5.10445	4.80026	0.00598948	0.290201	0.876256	33.68	34.77	35.46	39.14	27.37	35.99	26.19	39.1	20.82	26.64	28.85	25.58
chr3	139329081	139329865	785	7.32841	7.17156	7.46987	-0.00617506	0.290202	0.876256	134.73	163	143.26	133.4	153.82	136.76	212.47	132.94	322.67	152.4	121.4	121.79
chr6	151821984	151823052	1069	7.61072	7.76316	7.44024	0.00544591	0.29025	0.876346	167.42	181.11	210.64	317.92	343.98	82.38	98.96	205.93	171.74	273.2	144.24	147.98
chr4	77820944	77821486	543	9.28657	9.37648	9.19067	0.00661188	0.290253	0.876346	773.72	664.31	613.47	654.22	769.6	512.66	456.96	512.66	421.55	687.02	836.58	591.29
chr12	14191155	14192323	1169	5.7025	5.85129	5.53659	0.00596764	0.29026	0.876346	71.33	54.33	39.72	73.49	54.74	52.79	49.48	46.05	26.02	67.52	52.89	36.54
chr5	50665746	50666153	408	5.90527	6.07964	5.70689	0.00550893	0.290303	0.876447	78.26	73.89	68.08	55.12	71.25	59.18	11.64	44.31	41.63	46.46	87.74	81.6
chr1	52529722	52530297	576	4.90725	5.1105	4.67058	0.00464854	0.290319	0.876465	35.66	49.26	22.69	35.95	53.32	10.4	20.37	19.99	26.02	50.8	22.84	12.79
chr8	96234665	96235917	1253	10.5283	10.5832	10.4713	0.00744128	0.290364	0.876502	1627.68	1715.47	1528.37	1330	1370.74	1632.37	1478.56	1338.13	1124.14	1418.64	1614.25	1544.3
chr12	110887537	110888606	1070	8.36562	8.40977	8.32008	0.00741998	0.290368	0.876502	330.89	333.97	357.45	345.88	326.05	346.31	378.37	332.8	312.26	278.77	299.29	316.05
chr6	137781720	137781937	218	3.55749	3.26068	3.80354	-0.00432803	0.290382	0.876502	9.91	4.35	6.38	6.39	13.68	16.8	8.73	20.85	20.82	4.34	14.42	14.61
chr2	30627097	30627561	465	5.3443	5.71099	4.85144	0.00331456	0.290383	0.876502	74.3	52.16	21.28	78.28	67.48	20.79	14.55	13.9	0	113.99	21.64	9.13
chr11	9246273	9247387	1115	6.99485	7.12007	6.85771	0.00596148	0.290383	0.876502	125.82	107.22	111.35	192.51	145.8	151.96	37.84	151.19	145.72	121.42	109.38	130.32
chr6	110234593	110235017	425	4.00134	4.21039	3.75678	0.00521817	0.290389	0.876502	18.82	19.56	14.18	24.76	19.35	14.4	20.37	13.9	0	10.53	18.03	18.27
chr13	79405535	79406837	1303	10.8722	10.9426	10.7981	0.00693452	0.290396	0.876502	1813.93	2270.4	1807.8	1749.37	1891.19	2276.2	1638.64	1848.19	1165.78	1803.97	2069.8	2156.91
chr20	43507070	43508698	1629	7.08349	6.94556	7.20938	-0.00621338	0.290409	0.876513	120.86	173.14	139.01	86.27	130.7	89.58	197.92	122.52	187.36	109.65	127.41	143.1
chr2	11160868	11161497	630	6.67395	6.82902	6.50019	0.00521378	0.29044	0.876516	124.83	111.56	117.73	106.24	106.64	115.17	43.66	19.12	140.52	117.7	102.17	119.96
chr2	31150147	31150685	539	5.70701	5.49428	5.89237	-0.00496842	0.290457	0.876516	35.66	38.4	27.66	85.47	60.87	22.39	69.85	26.94	72.86	84.87	32.45	69.42
chr12	47802205	47802762	558	5.4633	5.36529	5.55508	-0.00626142	0.29046	0.876516	40.62	43.47	44.68	39.14	33.03	46.39	37.84	51.27	52.04	46.46	38.46	56.02
chr1	50348773	50348985	213	3.93885	3.50286	4.2732	-0.004276	0.290463	0.876516	12.88	5.8	15.6	15.18	8.97	9.6	23.28	7.82	52.04	11.15	15.63	6.09
chr2	226970207	226971587	1381	9.08517	9.18607	8.97668	0.00648983	0.290463	0.876516	560.72	485.37	619.15	593.51	603.5	632.63	378.37	475.3	270.63	561.88	649.07	687.51
chr6	62039479	62040320	842	6.96967	7.05924	6.87418	0.00642673	0.290466	0.876516	107.98	84.04	156.74	155.77	137.31	158.36	125.15	128.6	119.7	102.22	104.57	123.62
chr5	177230716	177230932	217	3.4304	3.68675	3.11845	0.00449421	0.29048	0.876529	5.94	9.42	12.77	21.57	15.57	12	0	8.69	10.41	13.01	7.21	12.79
chr13	30662187	30663058	872	9.81776	9.88971	9.74203	0.0069377	0.290509	0.876545	893.59	925.83	965.96	868.3	877.65	1160.49	686.89	843.72	692.18	800.39	1107.02	1007.82
chr6	106360237	106361702	1466	9.23359	9.17777	9.28734	-0.00737936	0.290511	0.876545	477.51	612.88	641.84	522.41	609.16	611.04	649.05	554.37	624.52	600.29	645.46	675.33
chr5	160199013	160200023	1011	7.6972	7.59068	7.7964	-0.00654724	0.290523	0.876545	185.26	226.03	195.04	152.57	176.95	220.74	291.05	190.29	260.22	244.7	149.04	198.52
chr3	114105527	114105760	234	3.58322	3.23243	3.86518	-0.00442216	0.290523	0.876545	7.93	8.69	13.48	12.78	4.72	8.8	14.55	8.69	31.23	8.67	4.81	19.49
chr3	18430703	18430896	194	4.72073	4.81998	4.61414	0.00543084	0.29055	0.876598	36.66	19.56	34.75	35.95	27.37	15.2	20.37	19.12	41.63	21.68	24.04	20.1
chr7	73366705	73367031	327	3.57593	3.32122	3.79235	-0.00440676	0.290577	0.876651	6.93	4.35	5.67	10.38	9.44	23.19	20.37	19.99	10.41	11.77	8.41	12.18
chr3	42930	43356	427	4.62949	4.82414	4.40443	0.00505524	0.290594	0.876651	38.64	36.22	9.22	25.56	36.33	23.99	26.19	31.28	10.41	20.44	18.03	20.7
chr6	29959008	29959201	194	3.63173	3.44685	3.79559	-0.00468768	0.290603	0.876651	4.95	10.87	9.22	14.38	13.21	12.8	14.55	23.46	5.2	6.81	15.63	17.66
chr13	49985250	49985483	234	3.14854	3.51344	2.6589	0.00392274	0.290619	0.876651	12.88	10.87	2.13	12.78	12.27	17.6	0	12.16	0	13.63	6.01	6.09
chr4	8917862	8918307	446	5.16397	4.80294	5.45249	-0.00426137	0.290623	0.876651	35.66	23.91	31.21	29.56	20.76	26.39	37.84	39.1	140.52	22.92	13.22	9.13
chr1	154837652	154838296	645	5.96375	5.78898	6.11961	-0.00517649	0.290624	0.876651	80.24	61.58	17.02	78.28	51.43	43.19	81.5	73.86	52.04	105.93	66.11	37.76
chr3	134844768	134845033	266	3.35609	2.8942	3.70542	-0.00347649	0.290638	0.876656	5.94	10.87	0.71	21.57	4.72	0.8	0	13.03	31.23	8.67	18.03	7.31
chr12	9925696	9926116	421	4.7698	4.96857	4.53921	0.00538792	0.290652	0.876656	34.67	40.57	31.91	19.97	31.14	29.59	2.91	36.49	20.82	28.5	27.65	23.14
chr10	30446342	30446659	318	3.84888	4.11471	3.52276	0.00505493	0.290663	0.876656	20.8	13.04	19.15	14.38	22.18	14.4	8.73	15.64	0	17.35	12.02	15.22
chr2	183505942	183506280	339	3.99369	4.26506	3.65917	0.00380444	0.290663	0.876656	41.61	9.42	6.38	38.34	13.21	6.4	0	25.2	20.82	8.05	14.42	7.31
chr19	14551144	14552108	965	8.23164	8.30215	8.15751	0.00679644	0.290688	0.876703	310.08	249.21	341.13	322.72	394	276.73	227.02	283.27	333.08	283.11	253.62	333.1
chr7	121301906	121302945	1040	7.95723	8.11635	7.77836	0.00532517	0.290748	0.876756	314.04	281.81	165.25	486.47	285.47	131.97	256.13	151.19	140.52	424.35	199.53	145.54
chr11	33321220	33321831	612	5.05203	4.87649	5.20852	-0.00556205	0.290783	0.876756	13.87	23.91	33.33	33.55	42	29.59	20.37	46.92	52.04	37.79	32.45	32.27
chr12	75640932	75641531	600	5.83295	5.46819	6.12384	-0.00372738	0.290786	0.876756	50.52	38.4	12.77	91.86	42.47	29.59	113.51	44.31	109.29	111.51	30.05	9.74
chr16	22898956	22899150	195	3.35684	2.92369	3.68952	-0.00358475	0.290796	0.876756	12.88	10.87	0	3.2	16.99	1.6	11.64	13.9	20.82	11.77	15.63	3.65
chr2	16628320	16628641	322	7.27324	7.37452	7.16432	0.00638112	0.2908	0.876756	171.39	136.92	146.81	239.64	168.92	131.97	130.97	121.65	140.52	199.48	131.02	137.01
chr2	223939311	223939770	460	7.13446	7.03451	7.22793	-0.00638758	0.29081	0.876756	152.56	134.75	116.31	156.56	118.44	107.97	165.9	92.97	135.31	175.32	192.32	137.62
chr22	33811895	33812049	155	3.20683	3.37303	3.01896	0.00449321	0.290811	0.876756	10.9	10.87	11.35	9.59	12.27	7.2	14.55	6.95	5.2	8.67	10.82	2.44
chr12	121185003	121186202	1200	7.668	7.56474	7.76435	-0.0063722	0.290812	0.876756	176.34	124.6	210.64	228.46	233.57	162.36	232.84	261.54	213.38	257.71	147.84	191.21
chr20	51531219	51531753	535	5.36699	5.08436	5.60322	-0.00419184	0.290827	0.876756	58.45	42.74	20.57	30.35	41.05	10.4	110.6	15.64	26.02	92.3	30.05	17.05
chr9	99713728	99714202	475	4.01389	4.31137	3.6387	0.00402954	0.290829	0.876756	24.77	13.04	4.26	42.34	17.93	16.8	8.73	16.51	5.2	29.74	4.81	9.74
chr6	32504813	32505001	189	2.80161	2.30535	3.17017	-0.00316907	0.290829	0.876756	0	5.07	7.8	8.79	0	8	0	11.3	10.41	14.87	16.83	0.61
chr10	124465261	124465715	455	8.02814	8.11058	7.94071	0.00688284	0.290842	0.876756	263.52	210.09	305.67	313.93	281.23	283.93	259.04	273.71	171.74	265.76	253.62	250.28
chr12	25387508	25387746	239	8.29165	8.3651	8.21426	0.0068915	0.290843	0.876756	346.74	373.09	322.69	321.92	312.37	301.52	325.98	227.66	239.4	322.14	371.41	295.34
chr8	29053637	29054673	1037	9.37715	9.32045	9.43172	-0.00706498	0.290851	0.876756	531	617.95	687.94	651.82	648.33	699.02	788.76	650.82	494.41	672.15	698.35	839.14
chr2	171323216	171324867	1652	9.58386	9.68614	9.47378	0.00638599	0.290876	0.876756	811.36	765.73	764.54	842.73	857.83	900.56	669.43	725.55	307.06	635.6	1008.46	920.13
chr19	17548272	17548959	688	6.06102	6.17281	5.93983	0.00604659	0.290876	0.876756	90.15	71	67.38	64.7	66.06	73.58	58.21	52.14	62.45	34.07	86.54	74.9
chr6	338966	339284	319	7.05935	7.20821	6.89335	0.00547863	0.290886	0.876756	176.34	77.52	131.21	291.56	106.64	103.97	58.21	125.99	140.52	112.75	141.83	133.97
chr4	10872799	10873561	763	5.98027	6.07293	5.88124	0.00614633	0.290894	0.876756	62.41	57.23	63.12	57.51	66.06	97.57	49.48	61.69	72.86	42.75	75.72	51.15
chr1	31412536	31414223	1688	8.3842	8.30888	8.45579	-0.00681448	0.290909	0.876756	281.35	407.86	348.94	256.41	311.42	296.72	413.3	364.95	312.26	289.92	338.96	387.29
chr14	105362305	105362598	294	4.92081	4.69865	5.11327	-0.00462079	0.290927	0.876756	15.85	44.19	17.73	38.34	26.9	12.8	20.37	13.9	36.43	68.14	44.47	24.36
chr13	43049176	43050174	999	7.82712	7.93986	7.70482	0.00635546	0.290934	0.876756	220.92	217.33	282.27	288.37	270.84	193.55	256.13	223.31	78.07	239.13	254.82	200.35
chr5	72293684	72294014	331	5.18815	5.31503	5.04902	0.00590591	0.290945	0.876756	37.65	23.91	43.97	38.34	48.6	46.39	40.75	31.28	26.02	29.74	30.05	40.8
chr11	105000168	105001279	1112	6.86397	6.96802	6.75182	0.00623521	0.290954	0.876756	130.77	122.43	123.4	103.84	99.56	171.15	52.39	88.63	145.72	123.28	112.99	123.62
chr7	26681871	26682983	1113	5.80159	5.97883	5.59948	0.00525281	0.290957	0.876756	102.04	59.4	59.57	52.72	43.88	60.78	49.48	39.97	20.82	35.93	108.18	36.54
chr8	95154420	95154939	520	5.31805	5.50608	5.10178	0.00579035	0.290961	0.876756	56.47	42.74	31.91	39.94	44.83	56.79	26.19	36.49	10.41	48.32	48.08	36.54
chr17	47714308	47715489	1182	8.19493	8.31897	8.05921	0.00590838	0.290964	0.876756	401.22	349.9	156.74	413.78	412.87	181.55	253.22	286.74	239.4	341.34	290.88	188.78
chr1	20373270	20373527	258	3.55912	3.21579	3.83624	-0.0040141	0.290969	0.876756	5.94	9.42	4.26	24.76	8.97	2.4	26.19	9.56	15.61	17.35	4.81	12.18
chr6	36650608	36651745	1138	7.95245	7.846	8.05159	-0.00621547	0.290976	0.876756	187.24	163.72	313.47	309.93	245.36	160.76	302.7	254.59	176.95	219.92	307.71	330.05
chr1	151734941	151735518	578	5.21219	4.97728	5.41415	-0.00519324	0.290989	0.876756	49.53	33.32	19.15	24.76	27.84	34.39	78.58	31.28	57.25	42.13	21.64	24.97
chr19	3762446	3763331	886	11.275	11.3183	11.2304	0.00805269	0.291	0.876756	2673.84	2511.63	2457.44	2345.28	2384.28	2948.82	2538	2474.68	2034.9	2355.94	2495.3	2517.41
chr11	128919348	128919588	241	3.18167	3.43087	2.88026	0.00420931	0.291005	0.876756	10.9	7.97	14.89	3.99	14.16	12.8	2.91	5.21	10.41	6.81	3.61	15.22
chr16	84506366	84506718	353	8.06083	7.96698	8.14894	-0.0064341	0.291005	0.876756	265.5	241.24	211.35	247.63	320.39	215.14	293.97	180.73	223.79	299.84	401.46	303.26
chr11	19311408	19312003	596	4.86816	4.56412	5.11914	-0.00447314	0.29102	0.876773	41.61	36.22	11.35	29.56	18.4	4.8	34.93	31.28	72.86	22.92	26.44	20.1
chr22	20298759	20300103	1345	10.5677	10.6535	10.4764	0.00658827	0.291067	0.876792	1497.9	2149.41	1592.19	1187.02	1438.21	1799.53	1557.14	1380.71	936.78	1152.26	1626.27	1895.06
chr2	190435324	190435582	259	4.48899	4.27523	4.67513	-0.00558681	0.291069	0.876792	14.86	16.66	22.69	17.57	23.59	20.79	11.64	23.46	46.84	25.4	25.24	20.7
chr19	2507019	2507782	764	7.53108	7.4384	7.61815	-0.00646795	0.291075	0.876792	172.38	197.77	215.6	151.77	136.84	166.36	130.97	149.45	223.79	204.43	225.97	244.19
chr12	131681919	131682885	967	8.05567	7.71707	8.3297	-0.00379197	0.291078	0.876792	193.18	15.21	181.56	190.11	412.87	269.53	174.63	368.42	395.53	154.25	258.42	579.11
chr14	41988771	41988968	198	3.45692	3.18364	3.68659	-0.0046509	0.291079	0.876792	3.96	10.14	14.18	4.79	9.44	12	5.82	10.43	20.82	13.01	16.83	10.35
chr22	39230491	39230974	484	4.73127	4.90279	4.53657	0.00551927	0.291083	0.876792	40.62	33.32	25.53	27.96	24.06	27.99	17.46	39.97	20.82	19.2	16.83	24.97
chr2	143217450	143218142	693	6.15519	6.27404	6.02566	0.00609044	0.291101	0.876815	81.24	47.81	97.87	83.08	86.35	67.98	81.5	79.07	41.63	57.61	80.53	50.54
chr7	23003514	23003915	402	4.05566	4.19353	3.90321	0.00514738	0.291149	0.876815	17.83	13.04	26.24	16.77	15.1	20.79	23.28	14.77	15.61	14.87	6.01	15.22
chr1	205291648	205291969	322	8.48465	8.57683	8.38617	0.00645803	0.29115	0.876815	463.64	365.84	454.61	281.18	288.3	437.48	273.59	339.75	348.69	234.79	406.27	404.34
chr9	95047991	95049194	1204	7.91822	7.98585	7.84726	0.00666237	0.291153	0.876815	262.53	283.26	232.62	188.52	245.36	308.72	279.41	199.85	265.42	211.87	176.69	248.45
chr6	72369048	72369606	559	4.51021	4.64662	4.35954	0.00495659	0.291155	0.876815	28.73	13.04	20.57	45.53	26.42	16	17.46	17.38	31.23	14.25	28.85	14.01
chr8	140995375	140995771	397	4.13694	4.37955	3.84512	0.00436429	0.291168	0.876815	29.72	28.98	10.64	24.76	23.59	7.2	14.55	6.08	10.41	31.59	12.02	11.57
chr11	58605654	58606679	1026	6.45694	6.62583	6.26563	0.00566764	0.291171	0.876815	88.17	95.63	112.06	133.4	95.31	67.98	58.21	106.88	26.02	134.43	69.71	66.38
chr5	139668083	139668306	224	7.70825	7.61069	7.79962	-0.00635497	0.291172	0.876815	134.73	256.45	204.96	219.67	213.75	143.16	256.13	188.55	161.33	195.14	246.41	289.25
chr14	22475585	22476381	797	5.97472	5.8786	6.06482	-0.00619149	0.291218	0.876815	55.48	58.68	57.45	38.34	62.28	80.78	55.3	63.43	62.45	83.01	58.9	78.55
chr2	133950609	133950996	388	7.0227	6.85811	7.17042	-0.00539863	0.29122	0.876815	64.39	85.48	161.7	147.78	180.72	55.99	125.15	139.03	114.5	92.92	235.59	157.11
chr6	159143977	159144201	225	3.28102	3.63174	2.81669	0.00408624	0.291257	0.876815	14.86	6.52	17.73	12.78	13.68	8.8	0	4.34	0	18.58	10.82	8.53
chr8	95212721	95215032	2312	10.4933	10.4186	10.5644	-0.00677238	0.291262	0.876815	1533.57	1093.18	1441.13	1135.89	1476.91	1531.6	1091.46	1620.53	1405.18	1242.71	1929.17	1796.41
chr8	80089910	80090561	652	6.98432	7.08437	6.87681	0.00631464	0.291276	0.876815	101.05	110.11	171.63	166.15	163.73	101.57	104.78	142.5	114.5	94.16	127.41	121.79
chr14	76720328	76720825	498	4.49521	3.91993	4.90538	-0.00309007	0.291276	0.876815	0	18.84	26.95	35.95	1.89	7.2	43.66	4.34	57.25	8.05	36.06	30.45
chr7	75642448	75643225	778	7.10587	7.19963	7.0056	0.00660624	0.291283	0.876815	164.45	107.94	146.1	146.18	134.95	182.35	148.44	113.83	93.68	134.43	146.64	133.97
chr1	92950981	92951607	627	8.63092	8.55217	8.70558	-0.00663722	0.291284	0.876815	376.46	400.62	460.99	396.2	336.43	281.53	512.26	338.01	291.44	420.64	420.69	521.87
chr5	122701371	122703018	1648	11.8096	11.886	11.7289	0.00674465	0.291295	0.876815	3867.61	3664.94	3865.24	3663.3	4007.93	3639.04	2549.64	3063.8	2310.73	3456.78	4883.63	4101.91
chr3	177287387	177287608	222	3.51771	3.21989	3.76445	-0.004399	0.291301	0.876815	18.82	5.07	8.51	5.59	9.91	8	20.37	15.64	15.61	13.63	12.02	4.26
chr6	24521016	24521446	431	7.19314	7.10238	7.27853	-0.00653675	0.291303	0.876815	178.32	123.88	120.57	147.78	136.37	117.57	183.36	164.23	145.72	190.8	122.6	124.84
chr1	159923241	159925973	2733	12.6046	12.5255	12.6796	-0.00672053	0.291303	0.876815	5635.97	7379.87	6138.99	4958.15	6586.15	4677.17	5765.79	5341.23	4730.76	6785.33	8368.16	8370.66
chr18	10315316	10315891	576	4.73312	4.55307	4.89318	-0.00545754	0.291313	0.876815	28.73	24.63	19.86	23.17	18.87	25.59	26.19	45.18	36.43	15.49	31.25	23.75
chr8	124141188	124141903	716	6.92683	6.74107	7.09138	-0.00527077	0.291316	0.876815	93.12	103.59	82.27	214.08	94.37	54.39	107.69	83.42	208.17	220.54	100.97	97.43
chr8	38883372	38884516	1145	7.43579	7.52778	7.33753	0.00640135	0.291345	0.876815	214.98	127.5	177.3	174.94	179.78	232.74	142.62	212.88	187.36	164.17	111.78	151.63
chr9	136882501	136882886	386	8.80518	8.71947	8.88607	-0.00659369	0.291354	0.876815	341.78	456.4	392.91	440.94	570	327.11	395.83	488.33	442.37	546.39	596.18	369.63
chr3	70179027	70179968	942	5.78606	5.51093	6.01704	-0.00467244	0.291376	0.876815	35.66	21.73	65.96	76.68	39.16	34.39	78.58	49.53	145.72	65.05	19.23	30.45
chr6	72648867	72649902	1036	7.27986	7.40043	7.14829	0.00602	0.291384	0.876815	153.56	105.77	143.26	254.02	222.72	134.36	162.99	102.53	109.29	190.19	143.04	143.1
chr7	85289923	85290832	910	8.4849	8.57266	8.39145	0.00671414	0.291397	0.876815	333.86	321.65	402.13	412.18	369.93	444.68	320.16	313.68	234.2	306.65	387.04	453.06
chr1	235938274	235939757	1484	9.02872	8.95454	9.09927	-0.00675887	0.291407	0.876815	596.39	420.18	409.22	422.57	591.71	536.66	541.36	714.25	484	462.14	531.27	557.8
chr1	112849322	112850372	1051	5.62956	5.81385	5.41822	0.00464838	0.29141	0.876815	75.29	44.92	87.23	30.35	90.12	9.6	52.39	33.89	46.84	35.93	58.9	28.62
chr20	5715199	5715462	264	4.83955	4.70098	4.96596	-0.00524931	0.291416	0.876815	32.69	36.95	23.4	24.76	17.46	20.79	29.11	24.33	20.82	59.47	30.05	23.75
chr3	58019572	58020311	740	5.53326	5.6972	5.34828	0.00484626	0.291427	0.876815	69.35	44.19	39.72	30.35	82.1	45.59	17.46	69.51	72.86	46.46	18.03	20.1
chr12	122099039	122100273	1235	6.71903	6.57442	6.85046	-0.0061752	0.291444	0.876815	92.13	86.93	100	65.5	97.67	129.57	84.41	129.47	187.36	91.07	111.78	88.3
chr5	151068304	151069288	985	7.49599	7.37805	7.60502	-0.00614425	0.291447	0.876815	150.58	186.91	136.17	234.85	176	113.57	270.68	132.94	161.33	260.19	173.08	169.9
chr11	4903497	4904222	726	6.20938	5.93818	6.43758	-0.00479219	0.291453	0.876815	49.53	28.98	82.27	83.08	71.25	52.79	93.14	46.92	234.2	53.28	48.08	44.45
chr7	94656890	94657297	408	7.68768	7.78178	7.58702	0.00640847	0.29146	0.876815	198.14	222.4	243.26	176.53	281.7	198.35	145.53	176.39	192.56	181.51	296.89	160.76
chr3	37024899	37025326	428	5.05056	5.17236	4.91751	0.00575052	0.291465	0.876815	44.58	31.15	31.21	43.14	33.5	32.79	52.39	24.33	20.82	38.41	21.64	23.75
chr11	75814428	75815954	1527	12.5964	12.6584	12.5316	0.00704667	0.29147	0.876815	6661.32	6641.67	6361.69	5635.53	5965.66	7522.82	4977.04	5606.25	4746.37	5467.05	7709.47	7018.79
chr8	42329790	42330243	454	6.10324	5.98079	6.2161	-0.00651202	0.291474	0.876815	57.46	65.2	68.79	64.7	70.78	51.99	81.5	75.6	88.47	60.71	67.31	72.47
chr2	169560339	169560529	191	3.50681	3.67601	3.3151	0.00462438	0.291483	0.876815	11.89	12.32	9.22	7.19	13.68	22.39	11.64	12.16	10.41	4.96	12.02	8.53
chr5	58886509	58887535	1027	6.55021	6.38102	6.70163	-0.00598524	0.291486	0.876815	84.21	96.35	91.49	68.7	56.15	103.17	125.15	74.73	166.54	79.3	109.38	69.42
chr20	49245958	49246972	1015	6.02452	6.13696	5.90258	0.00592557	0.291492	0.876815	69.35	55.06	51.06	83.87	71.72	91.18	58.21	68.64	72.86	79.91	36.06	43.24
chr1	2025484	2026254	771	5.44476	5.30228	5.57443	-0.00594095	0.291509	0.876815	41.61	41.29	46.1	39.14	38.22	30.39	61.12	66.91	41.63	33.45	48.08	34.71
chr9	81655101	81656362	1262	11.6957	11.7794	11.6068	0.00660004	0.291537	0.876815	4173.72	3166.53	3370.21	3278.27	3094.89	4007.74	2447.77	2731.01	2154.6	2831.71	4715.35	3832.75
chr8	30382182	30382551	370	5.46136	5.2838	5.61943	-0.00580453	0.291538	0.876815	35.66	46.36	42.55	27.96	31.61	49.59	75.67	38.23	57.25	36.55	32.45	54.81
chr1	110858976	110859637	662	5.82888	6.0367	5.58601	0.0048798	0.291545	0.876815	103.03	44.19	50.35	74.29	76.44	45.59	14.55	27.81	26.02	44.6	103.37	71.86
chr19	41120682	41121541	860	7.35445	7.16946	7.51839	-0.00509259	0.291548	0.876815	145.63	166.62	280.14	83.87	104.28	83.18	110.6	208.54	156.13	76.2	328.14	220.44
chr11	60336521	60337188	668	5.4748	5.30597	5.62593	-0.00554721	0.29155	0.876815	30.71	32.6	45.39	52.72	49.54	26.39	52.39	59.96	46.84	26.02	72.12	38.97
chr2	38622282	38622536	255	3.81148	3.54703	4.03488	-0.00457408	0.291572	0.876815	6.93	5.07	17.02	15.98	17.93	7.2	23.28	6.95	15.61	19.82	15.63	17.05
chr16	53949786	53950334	549	6.60691	6.73733	6.46352	0.00594502	0.291595	0.876815	74.3	64.48	121.99	134.2	142.03	103.17	110.6	71.25	46.84	89.83	116.59	94.39
chr18	74244587	74244857	271	3.53012	3.83377	3.14505	0.00368778	0.291606	0.876815	7.93	1.45	9.22	38.34	19.82	8.8	11.64	2.61	5.2	12.39	6.01	15.22
chr20	63514565	63514795	231	3.74859	3.57045	3.90714	-0.00486223	0.291616	0.876815	16.84	7.24	7.09	12.78	11.32	16	20.37	13.9	10.41	22.3	8.41	14.61
chr2	25030771	25031029	259	4.29798	4.39842	4.19003	0.00503833	0.291624	0.876815	20.8	11.59	24.11	28.76	18.87	22.39	23.28	18.25	31.23	18.58	7.21	10.96
chr18	24397033	24398238	1206	8.85107	8.70836	8.98093	-0.00574837	0.29163	0.876815	233.8	495.52	461.7	235.65	470.44	612.64	611.21	474.43	426.76	252.13	513.24	753.88
chr18	57950811	57951904	1094	6.59827	6.77103	6.40199	0.00510463	0.291635	0.876815	104.02	68.1	82.27	222.07	131.65	47.19	52.39	119.04	78.07	102.22	108.18	47.5
chr6	36366742	36366996	255	4.20156	4.04295	4.34444	-0.00486018	0.291666	0.876815	23.78	13.04	17.02	15.98	20.29	8.8	29.11	13.03	0	26.64	36.06	17.05
chr20	15491655	15491810	156	3.49821	3.57049	3.42211	0.00481866	0.291672	0.876815	11.89	13.04	8.51	15.18	12.27	10.4	11.64	8.69	20.82	8.05	8.41	6.7
chr16	87832725	87833594	870	8.65301	8.55311	8.74644	-0.00642379	0.291685	0.876815	379.43	322.38	329.08	410.58	453.92	358.31	378.37	398.83	510.03	569.94	235.59	484.12
chr4	168479840	168481489	1650	10.5945	10.6624	10.5232	0.00696939	0.291687	0.876815	1339.4	1911.8	1742.55	1596	1629.79	1504.4	1367.96	1438.93	1040.87	1450.24	1840.22	1691.67
chr16	65323730	65324783	1054	5.24335	5.45049	5.00139	0.0045252	0.291692	0.876815	27.74	15.21	62.41	29.56	96.26	31.19	17.46	43.45	31.23	16.11	52.89	31.06
chr1	146386561	146388128	1568	10.4842	10.6811	10.256	0.00464025	0.291696	0.876815	2387.53	1856.74	920.57	1618.37	1532.11	1535.59	1088.54	1669.19	1181.39	239.13	1310.15	1848.78
chr1	174219552	174220690	1139	7.40709	7.53661	7.26479	0.00599657	0.291696	0.876815	220.92	110.84	172.34	153.37	214.22	242.34	145.53	221.57	93.68	107.79	157.46	196.69
chr2	30115812	30116157	346	3.96269	3.43192	4.34984	-0.00357922	0.291697	0.876815	20.8	7.97	3.55	10.38	10.85	11.2	20.37	6.08	78.07	10.53	1.2	6.09
chr11	26134652	26135462	811	6.80185	6.93416	6.65618	0.00571083	0.29171	0.876815	95.11	68.82	121.28	127.81	131.18	189.55	104.78	139.9	88.47	53.28	129.81	88.91
chr3	42663650	42664690	1041	9.67992	9.75191	9.60415	0.00686476	0.291713	0.876815	706.35	820.79	980.14	750.87	905.02	1010.13	590.84	717.73	739.02	784.28	826.96	1010.86
chr22	22939493	22939933	441	8.08624	8.20392	7.9581	0.00618542	0.291716	0.876815	263.52	225.3	329.08	272.39	232.62	446.28	218.29	298.91	156.13	208.77	247.61	362.33
chr1	32413625	32414456	832	6.50086	6.58911	6.40685	0.00646113	0.291718	0.876815	99.07	104.32	95.74	93.46	75.5	109.57	122.24	71.25	67.66	97.26	70.92	79.77
chr6	109820296	109821363	1068	8.06998	7.94738	8.18298	-0.0060145	0.291729	0.876815	213.99	259.35	397.16	136.59	173.17	300.72	305.61	342.35	239.4	217.44	359.39	279.51
chr10	12389418	12389733	316	4.38908	4.03553	4.67281	-0.00468314	0.291737	0.876815	17.83	17.39	19.15	7.99	16.04	19.99	29.11	21.72	62.45	16.11	7.21	16.44
chr3	108055065	108055215	151	3.09381	3.35654	2.77234	0.00442817	0.291746	0.876815	15.85	9.42	7.09	6.39	9.91	12.8	5.82	4.34	5.2	7.43	6.01	12.18
chr5	76544402	76544610	209	5.56041	5.44163	5.67015	-0.00562874	0.291747	0.876815	30.71	44.92	31.91	51.92	34.92	66.38	34.93	47.79	41.63	52.66	44.47	84.04
chr2	181178496	181179279	784	5.78831	5.89013	5.67875	0.00601664	0.29179	0.876856	65.38	64.48	56.03	43.93	58.04	67.98	52.39	29.54	57.25	58.85	68.51	40.8
chr12	28243130	28243429	300	4.12222	3.67191	4.4649	-0.0039529	0.291794	0.876856	15.85	13.04	14.89	18.37	4.72	9.6	26.19	19.12	67.66	7.43	6.01	6.09
chr13	40681363	40682296	934	5.20935	5.41962	4.96311	0.00501825	0.291815	0.876856	24.77	51.44	54.61	22.37	29.25	74.38	29.11	46.92	10.41	32.83	24.04	43.84
chr4	93814769	93815070	302	3.70861	3.96621	3.39479	0.00412886	0.291823	0.876856	8.92	23.91	3.55	18.37	27.84	11.2	5.82	11.3	10.41	21.06	7.21	7.31
chr4	182806248	182807276	1029	6.69263	6.54296	6.82823	-0.00579012	0.291839	0.876856	125.82	98.52	146.1	71.89	62.76	54.39	133.89	105.14	135.31	135.05	86.54	85.86
chr9	68597247	68598125	879	7.92693	8.04623	7.79686	0.00602775	0.291859	0.876856	219.93	201.39	285.81	242.04	279.34	357.51	232.84	331.93	156.13	115.23	275.25	222.88
chr2	68190974	68191515	542	4.69866	4.3947	4.94959	-0.00443245	0.29186	0.876856	28.73	26.08	12.06	27.16	16.99	15.2	75.67	13.03	31.23	13.63	39.67	12.18
chr10	91389287	91390505	1219	6.89809	6.9612	6.8321	0.00649081	0.291865	0.876856	120.86	152.86	102.13	151.77	100.03	119.97	107.69	110.35	161.33	104.69	105.77	93.78
chr3	157103215	157103694	480	6.41719	6.56099	6.25746	0.00572956	0.291871	0.876856	116.9	82.59	87.94	132.6	87.29	59.18	64.03	56.48	62.45	124.52	98.56	52.98
chr3	33787099	33787737	639	6.91896	6.97618	6.85938	0.00660618	0.291874	0.876856	113.93	128.23	125.53	130.2	112.77	144.76	154.26	99.93	135.31	115.85	82.94	108.39
chr12	23205048	23205501	454	5.85845	5.97719	5.72906	0.00604084	0.29188	0.876856	89.16	76.79	37.59	66.3	56.15	51.99	61.12	48.66	46.84	56.37	52.89	52.37
chr7	104932062	104933996	1935	9.63678	9.71075	9.55881	0.00677025	0.291885	0.876856	963.93	625.92	951.77	829.15	977.21	679.82	733.46	689.92	733.81	763.22	627.43	977.37
chr2	219560136	219561028	893	5.74955	5.589	5.894	-0.00596837	0.291912	0.876856	47.55	63.75	38.3	61.51	40.11	37.59	58.21	63.43	88.47	59.47	36.06	51.15
chr12	10167770	10167968	199	3.4062	3.03517	3.70106	-0.00406415	0.291931	0.876856	10.9	4.35	8.51	2.4	9.44	13.6	11.64	18.25	26.02	13.63	2.4	6.09
chr9	763887	764711	825	6.83862	6.97201	6.69162	0.00571934	0.291938	0.876856	116.9	185.46	83.69	129.41	135.42	102.37	104.78	92.97	104.09	181.51	58.9	77.95
chr5	111070448	111070931	484	4.87459	4.71791	5.01591	-0.00581725	0.291941	0.876856	26.75	34.05	30.5	23.96	22.65	19.99	37.84	29.54	31.23	27.88	42.07	25.58
chr5	75668542	75669717	1176	6.71965	6.59506	6.83434	-0.00612125	0.291963	0.876856	83.22	102.15	101.42	128.61	62.28	102.37	87.32	137.29	145.72	130.09	110.58	73.68
chr5	112905095	112905442	348	4.20181	3.95844	4.41	-0.00486098	0.291969	0.876856	23.78	10.87	20.57	17.57	8.49	12	17.46	19.12	36.43	29.74	12.02	12.79
chr21	24075823	24076704	882	5.8413	5.94012	5.73521	0.00583095	0.291971	0.876856	54.49	49.99	58.16	44.73	59.45	101.57	64.03	52.14	67.66	34.07	44.47	57.24
chr1	111192680	111194014	1335	7.53153	7.44843	7.61011	-0.00657327	0.291972	0.876856	168.42	187.63	157.45	157.36	238.76	138.36	212.47	182.47	156.13	171.6	216.36	233.23
chr3	136932530	136933991	1462	7.03996	7.17084	6.89602	0.00584568	0.291974	0.876856	114.92	109.39	203.55	138.19	140.14	158.36	195.01	132.94	46.84	74.34	140.63	124.84
chr9	131008781	131009531	751	5.40266	5.19959	5.58065	-0.00551664	0.291987	0.876856	56.47	34.77	36.88	25.56	31.61	35.19	46.57	62.56	78.07	35.31	39.67	24.97
chr3	48300322	48300663	342	8.45477	8.3829	8.52322	-0.00683483	0.291989	0.876856	362.59	329.62	317.73	405.79	341.62	245.54	352.18	368.42	359.1	378.51	439.92	309.35
chr8	55905700	55906057	358	4.70944	4.9447	4.4282	0.004885	0.291992	0.876856	40.62	19.56	28.37	35.15	38.69	22.39	29.11	19.99	0	26.64	10.82	42.63
chr9	133961450	133962109	660	6.68812	6.61547	6.75729	-0.0064263	0.292016	0.876856	99.07	76.07	80.14	122.22	113.25	97.57	90.23	103.4	83.27	127.62	109.38	135.19
chr4	53592817	53593026	210	3.57543	3.22778	3.85536	-0.00434176	0.292025	0.876856	13.87	6.52	4.26	15.18	5.19	11.2	20.37	13.03	26.02	6.19	7.21	14.01
chr3	57179675	57180071	397	4.6968	4.46274	4.89813	-0.00508586	0.29203	0.876856	26.75	21.01	14.18	21.57	18.4	30.39	43.66	10.43	41.63	35.93	18.03	29.23
chr11	72965640	72966345	706	4.9674	5.18761	4.70742	0.00510827	0.292056	0.876856	23.78	36.22	50.35	20.77	44.35	43.19	17.46	20.85	5.2	29.12	39.67	44.45
chr6	33700481	33700764	284	7.41902	7.32583	7.50655	-0.00652748	0.292064	0.876856	175.35	139.09	183.69	174.94	131.18	158.36	270.68	181.6	135.31	142.48	193.52	167.46
chr7	155733411	155734134	724	7.72345	7.78865	7.65515	0.00669086	0.292065	0.876856	210.02	161.55	273.05	258.01	216.11	207.95	200.83	214.62	239.4	180.89	199.53	174.16
chr5	40602568	40602735	168	3.81299	4.0624	3.51126	0.00488688	0.292073	0.876856	12.88	8.69	24.11	15.18	16.99	22.39	11.64	14.77	0	11.15	15.63	15.22
chr1	205343248	205344689	1442	9.15312	9.07456	9.22762	-0.00679276	0.292078	0.876856	394.29	674.45	615.6	488.87	569.06	492.67	567.56	610.85	686.97	526.57	509.64	695.42
chr7	131546141	131546378	238	3.53652	3.23809	3.78368	-0.00463832	0.292083	0.876856	6.93	12.32	7.8	11.98	10.38	7.2	2.91	6.95	31.23	15.49	9.62	16.44
chr21	45826991	45828261	1271	7.74388	7.87234	7.60285	0.00569404	0.292085	0.876856	244.7	199.95	163.83	336.29	338.79	122.37	168.81	247.64	234.2	221.78	197.12	96.82
chrX	148670221	148670572	352	4.05968	3.57989	4.41912	-0.0040758	0.292113	0.876856	13.87	10.14	11.35	14.38	13.21	8.8	29.11	7.82	67.66	7.43	7.21	9.13
chr6	24494484	24495859	1376	11.1291	11.197	11.0578	0.00687872	0.292117	0.876856	2661.95	2692.74	1845.39	1917.12	2008.21	2960.02	2115.97	2638.9	1982.86	1839.9	2045.76	2167.26
chr11	94128297	94129805	1509	10.765	10.6962	10.8307	-0.00692178	0.292126	0.876856	1438.46	2218.96	1766.66	1434.64	1650.55	1445.22	1749.24	1822.12	1878.77	1384.57	2003.69	2088.71
chr14	96991228	96991457	230	3.53922	3.15718	3.84098	-0.00414548	0.292133	0.876856	8.92	6.52	14.18	7.19	4.72	12	29.11	14.77	20.82	3.1	6.01	12.18
chr11	65110227	65110619	393	8.79581	8.73496	8.85419	-0.00733929	0.292152	0.876856	406.18	410.03	470.21	434.55	441.18	394.3	448.22	422.29	536.05	452.85	399.06	518.22
chr11	61167063	61167747	685	7.50054	7.38054	7.61132	-0.00596747	0.292159	0.876856	168.42	239.07	136.17	185.32	186.85	83.98	221.2	165.09	140.52	284.97	157.46	204
chr1	203006437	203008033	1597	11.1017	11.1538	11.0477	0.00748358	0.292165	0.876856	2166.61	2622.47	2215.6	2153.56	2103.53	2408.16	1944.25	2087.14	1764.28	2044.95	2566.22	2293.92
chr10	45556946	45557934	989	7.06307	6.96492	7.15496	-0.00661119	0.292171	0.876856	120.86	118.08	136.17	158.96	112.3	103.17	128.06	141.63	171.74	136.91	163.47	113.27
chr1	28327112	28327774	663	8.6373	8.72432	8.54469	0.00666441	0.292177	0.876856	355.65	478.85	499.29	456.11	427.03	320.72	314.34	357.99	281.04	377.89	494.01	415.31
chr10	26739020	26739810	791	8.23757	8.38614	8.07192	0.00553253	0.292186	0.876856	397.26	349.18	213.47	447.33	358.61	241.54	247.4	187.69	130.11	472.67	415.88	160.76
chr10	14822515	14822690	176	3.30409	3.57987	2.96284	0.00464061	0.292189	0.876856	8.92	10.14	14.18	11.18	11.32	16	0	14.77	5.2	8.05	9.62	9.13
chr10	12052796	12053034	239	5.34533	5.51099	5.15815	0.0050988	0.292229	0.876856	38.64	52.16	17.73	86.27	50.02	28.79	32.02	33.02	36.43	42.75	45.68	24.36
chr9	105141693	105142019	327	4.20619	3.82592	4.50685	-0.0042921	0.292238	0.876856	23.78	9.42	4.96	14.38	14.16	18.4	40.75	14.77	46.84	9.29	15.63	9.13
chr8	22021886	22022146	261	4.00476	4.25801	3.69737	0.00453475	0.292245	0.876856	10.9	22.46	12.77	37.54	12.74	18.4	2.91	9.56	10.41	22.92	18.03	14.01
chr5	134124480	134124921	442	6.20474	6.06294	6.33385	-0.00578114	0.292256	0.876856	85.2	95.63	60.28	67.9	48.13	43.99	128.06	51.27	57.25	83.01	93.75	70.64
chr18	79356050	79356855	806	4.87239	4.6312	5.07897	-0.00456169	0.292258	0.876856	45.57	23.18	7.09	38.34	21.71	12.8	49.48	34.76	31.23	41.51	33.66	12.18
chr1	117635828	117637926	2099	8.75102	8.67405	8.82408	-0.00668718	0.292264	0.876856	345.75	454.22	468.08	349.08	484.12	349.51	506.44	471.82	343.49	348.16	534.88	514.57
chr21	33434545	33435488	944	8.08757	8.17208	7.9978	0.0067085	0.292272	0.876856	267.48	238.34	287.23	323.51	305.29	308.72	224.11	330.19	208.17	255.23	308.91	207.04
chr6	90266898	90267097	200	3.72061	3.89364	3.52397	0.00489914	0.292282	0.876856	14.86	9.42	18.44	12.78	13.68	19.99	5.82	14.77	15.61	6.19	13.22	13.4
chr16	58426028	58426801	774	6.39891	6.22207	6.55642	-0.00584858	0.292285	0.876856	47.55	55.06	68.79	85.47	101.45	89.58	116.42	74.73	145.72	96.64	70.92	60.29
chr2	222715657	222716847	1191	6.16885	6.33	5.98743	0.00580418	0.292291	0.876856	96.1	57.96	95.04	66.3	66.53	100.77	23.28	86.89	46.84	66.91	73.32	83.43
chr15	72195107	72195526	420	5.08412	4.88778	5.25691	-0.00519477	0.292305	0.876856	14.86	30.43	40.43	38.34	28.78	24.79	26.19	31.28	57.25	62.57	18.03	34.1
chr14	50303725	50304115	391	4.29469	4.44618	4.12541	0.00527138	0.292308	0.876856	14.86	33.32	12.77	27.16	20.29	22.39	20.37	19.99	15.61	14.87	16.83	17.05
chr17	48837539	48837844	306	6.58525	6.68467	6.47847	0.00647794	0.292336	0.876856	127.8	87.66	100.71	76.68	97.2	127.17	93.14	91.24	72.86	84.25	100.97	92.56
chr22	20702000	20704045	2046	11.9161	11.9736	11.8561	0.00715959	0.292349	0.876856	4195.52	4391.56	3542.55	3650.51	3785.22	4565.2	3000.77	3782.4	3507.73	3218.9	4747.8	3985.6
chr2	37924728	37925976	1249	10.8079	10.8617	10.752	0.00730952	0.292351	0.876856	1523.66	2195.05	1789.36	1678.28	1832.21	2145.83	1819.09	1684.83	1540.49	1576	1782.53	1944.39
chr7	128537322	128538013	692	4.59173	4.73574	4.43173	0.00525841	0.29237	0.876856	21.79	32.6	20.57	40.74	27.37	16.8	40.75	23.46	10.41	19.82	20.43	14.61
chr5	115023854	115024343	490	3.54534	3.83184	3.18747	0.00350846	0.292385	0.876856	8.92	14.49	2.13	23.96	31.14	4.8	5.82	10.43	15.61	18.58	3.61	0.61
chr13	28093621	28094624	1004	5.93764	6.08501	5.77348	0.00564355	0.292388	0.876856	85.2	37.67	64.54	51.12	55.21	113.57	75.67	54.74	31.23	62.57	56.49	47.5
chr5	156936788	156937365	578	5.06198	5.23342	4.86737	0.00528686	0.292437	0.876856	38.64	33.32	19.86	70.29	31.61	31.99	29.11	29.54	20.82	34.69	39.67	21.31
chr7	20305250	20305959	710	5.11908	5.26521	4.95645	0.00575135	0.29244	0.876856	29.72	36.95	40.43	49.53	42.94	31.19	40.75	36.49	15.61	40.89	32.45	20.1
chr21	31731179	31732974	1796	11.634	11.6906	11.5751	0.00719631	0.292446	0.876856	3023.55	3744.63	3055.31	2869.29	3113.3	4026.14	2794.13	3202.83	2779.12	2577.72	3461.69	3491.13
chr16	27355281	27356287	1007	7.02787	7.19077	6.84421	0.00532298	0.292449	0.876856	204.08	125.33	121.99	86.27	171.76	167.16	61.12	152.93	88.47	46.46	183.9	156.5
chr3	57647303	57648080	778	5.4034	5.30971	5.49137	-0.00622625	0.292451	0.876856	36.66	36.95	39.01	43.14	46.24	35.99	37.84	37.36	41.63	52.66	50.48	49.93
chr6	4522537	4522840	304	4.33347	3.99341	4.60846	-0.00448308	0.292459	0.876856	6.93	5.07	23.4	18.37	16.99	24.79	29.11	19.99	52.04	17.35	9.62	18.27
chr4	2734479	2735120	642	5.02592	5.15664	4.88216	0.00587756	0.292464	0.876856	47.55	28.98	31.91	41.54	34.45	29.59	26.19	26.07	31.23	39.03	28.85	25.58
chr4	175891971	175892234	264	3.40327	2.83773	3.8085	-0.00338693	0.292467	0.876856	7.93	8.69	2.13	11.18	8.97	4	20.37	7.82	41.63	13.63	0	0.61
chr7	121191245	121191828	584	4.04242	4.2924	3.73986	0.00430173	0.292472	0.876856	14.86	18.11	14.18	44.73	13.68	12	20.37	12.16	5.2	27.26	4.81	10.35
chr7	44306218	44306599	382	4.19508	4.00243	4.36501	-0.00503979	0.29249	0.876856	18.82	20.28	24.11	14.38	8.97	9.6	26.19	19.12	20.82	24.16	10.82	22.53
chr5	177123778	177124774	997	8.3912	8.23547	8.53174	-0.00546334	0.292519	0.876856	480.48	341.21	331.91	286.77	204.78	163.16	480.24	239.82	202.97	701.27	269.24	327.01
chr8	133403454	133404527	1074	5.48814	5.27127	5.67664	-0.00547908	0.292526	0.876856	41.61	26.08	55.32	27.96	39.16	41.59	66.94	56.48	83.27	38.41	24.04	37.76
chr7	45135639	45136629	991	6.48074	6.5473	6.41096	0.00649944	0.292534	0.876856	95.11	86.21	87.23	88.67	94.37	109.57	84.41	98.19	109.29	88.59	63.7	66.38
chr15	52772213	52772773	561	5.12148	5.22875	5.00559	0.00551068	0.292544	0.876856	38.64	26.8	43.26	53.52	33.97	28.79	17.46	31.28	57.25	39.03	28.85	18.88
chr2	213151239	213152609	1371	10.6233	10.5508	10.6923	-0.00683355	0.292544	0.876856	1342.37	1637.96	1480.85	1247.73	1388.2	1903.5	1932.6	1806.48	1592.53	1357.31	1252.46	1986.4
chr5	160097704	160098558	855	5.58503	5.4631	5.69745	-0.00587265	0.292547	0.876856	31.7	52.88	45.39	33.55	62.76	38.39	46.57	37.36	41.63	55.75	67.31	62.72
chr7	107874521	107875157	637	5.85811	5.9222	5.79104	0.0058957	0.292554	0.876856	62.41	72.44	73.05	37.54	55.21	63.18	61.12	37.36	93.68	42.13	54.09	43.84
chr1	220689955	220690852	898	9.7367	9.63766	9.82938	-0.00641936	0.292559	0.876856	666.73	922.21	901.42	687.77	981.46	619.84	1138.02	636.05	879.54	620.73	961.58	1222.78
chr2	208311840	208312340	501	8.06963	8.18839	7.94021	0.00608316	0.292561	0.876856	285.32	286.88	263.12	384.22	349.17	181.55	195.01	198.98	182.15	384.09	316.12	197.3
chrX	10062144	10062690	547	4.21855	4.41032	3.99733	0.00497018	0.292561	0.876856	27.74	19.56	17.02	26.36	21.71	15.2	5.82	16.51	20.82	29.12	14.42	9.13
chr22	46052823	46054719	1897	9.77692	9.85333	9.69623	0.00684782	0.292562	0.876856	829.2	938.87	975.18	898.65	854.06	1054.12	768.38	999.25	515.23	778.09	954.37	962.15
chr10	52216518	52217831	1314	8.6468	8.52916	8.75557	-0.00610389	0.292565	0.876856	215.97	441.18	441.13	404.99	429.39	283.93	439.49	452.71	364.3	247.8	634.64	454.28
chr14	56490449	56490691	243	4.13736	3.79128	4.41627	-0.00464021	0.292567	0.876856	12.88	24.63	8.51	10.38	12.27	14.4	17.46	13.9	52.04	22.92	10.82	10.96
chr20	2851771	2852439	669	6.53959	6.38577	6.67857	-0.00599766	0.292583	0.876864	56.47	108.67	115.6	75.89	65.12	79.98	101.87	81.68	145.72	84.25	127.41	73.68
chr5	172140169	172140554	386	5.57992	5.42158	5.72258	-0.00558977	0.292588	0.876864	35.66	28.98	44.68	75.89	39.16	32.79	43.66	32.15	62.45	60.71	67.31	50.54
chr3	145088956	145089292	337	4.77655	4.52107	4.99353	-0.00492473	0.292606	0.876866	27.74	12.32	12.06	17.57	32.09	35.99	32.02	26.07	57.25	27.88	13.22	34.71
chr1	226111375	226111887	513	7.90794	7.80484	8.00415	-0.00626706	0.292612	0.876866	198.14	312.96	278.72	193.31	221.77	136.76	256.13	194.64	223.79	269.48	258.42	337.97
chr1	91653252	91653505	254	3.51349	3.6286	3.3884	0.00404011	0.292623	0.876866	11.89	4.35	7.09	17.57	16.51	16.8	5.82	8.69	31.23	4.34	2.4	10.35
chr14	67487877	67489074	1198	11.9545	12.0304	11.8743	0.00672455	0.292626	0.876866	4169.76	4302.45	4043.96	3775.13	3854.58	4953.09	2875.62	3758.07	2492.89	3659.36	4977.38	4762.62
chr13	113328053	113328496	444	4.64747	4.48627	4.79245	-0.00569417	0.292681	0.876963	27.74	21.73	23.4	23.17	16.04	22.39	34.93	28.67	26.02	21.68	33.66	21.31
chr10	88262734	88263318	585	4.60448	4.74383	4.45021	0.0052166	0.292687	0.876963	35.66	28.25	15.6	31.15	26.9	23.19	32.02	20.85	20.82	28.5	19.23	9.74
chr1	161258271	161259643	1373	7.92877	7.86293	7.99173	-0.00678411	0.292691	0.876963	215.97	242.69	246.1	170.94	285.94	235.14	244.49	291.09	213.38	263.29	244	270.98
chr6	28079772	28081876	2105	11.6243	11.6982	11.5464	0.00675817	0.292705	0.876963	3196.92	3985.15	3628.36	2671.19	3454.92	3000.01	2392.47	2530.29	2326.35	2987.21	3919.64	3789.51
chr2	32363441	32364221	781	5.13941	4.99365	5.2718	-0.00548821	0.292711	0.876963	21.79	43.47	24.82	35.15	36.33	29.59	64.03	36.49	15.61	56.99	30.05	28.62
chr12	21500927	21502426	1500	11.1858	11.2489	11.1199	0.00704171	0.292722	0.876963	2132.93	2884.72	2465.24	2180.72	2292.27	2645.7	2334.26	2155.78	1545.69	2180.62	2561.41	2575.26
chr18	3278957	3280022	1066	8.5142	8.59116	8.43291	0.00694376	0.292724	0.876963	364.57	352.08	413.47	361.86	410.04	411.89	323.07	391.88	255.01	302.93	378.62	422
chr20	36399775	36399936	162	3.39982	3.01387	3.70401	-0.00424561	0.292733	0.876963	7.93	12.32	4.26	7.99	10.38	5.6	23.28	3.48	20.82	15.49	7.21	7.92
chr11	112113490	112113747	258	4.41981	4.07751	4.69627	-0.00464458	0.292774	0.877037	25.76	15.21	12.06	22.37	9.91	16	37.84	10.43	57.25	19.2	16.83	14.01
chr10	33101791	33102601	811	6.60416	6.7799	6.40401	0.005177	0.292785	0.877037	115.91	128.23	136.17	111.03	44.83	123.17	104.78	129.47	26.02	91.07	117.79	38.97
chr4	123412004	123412613	610	5.80278	5.92622	5.66779	0.00534567	0.292798	0.877037	55.48	42.02	74.47	36.74	64.17	91.98	37.84	73.86	83.27	24.78	44.47	40.8
chr2	27356053	27357370	1318	11.2069	11.2551	11.157	0.00767309	0.292814	0.877037	2266.67	2735.49	2392.19	2124.01	2381.45	2764.87	2159.63	2273.96	1967.25	2340.45	2396.74	2563.08
chr7	27917851	27918107	257	4.28433	3.99175	4.52747	-0.0047559	0.292815	0.877037	18.82	14.49	13.48	19.97	15.1	13.6	49.48	18.25	26.02	22.3	15.63	6.7
chr11	22921014	22921257	244	3.80701	3.42782	4.10699	-0.00391315	0.292819	0.877037	5.94	11.59	5.67	22.37	11.8	7.2	55.3	11.3	10.41	15.49	4.81	6.09
chr20	58669526	58670023	498	5.31307	5.12221	5.48161	-0.00559628	0.29284	0.877037	47.55	42.74	29.08	37.54	24.06	27.99	75.67	33.02	46.84	31.59	48.08	32.88
chr3	31755705	31756696	992	6.44711	6.49222	6.40054	0.00624751	0.292851	0.877037	84.21	85.48	87.94	99.85	85.88	96.77	78.58	76.46	150.93	60.71	81.73	58.46
chr16	31451820	31452000	181	3.15671	2.88552	3.3849	-0.00414444	0.292851	0.877037	15.85	5.07	4.96	5.59	5.66	7.2	26.19	7.82	0	11.77	12.02	4.87
chr18	2809096	2809991	896	5.47804	5.61778	5.32329	0.00546781	0.292852	0.877037	28.73	71	46.81	53.52	35.39	59.18	8.73	41.71	62.45	38.41	44.47	44.45
chrX	103254131	103255537	1407	8.03092	7.95174	8.10599	-0.00693333	0.29287	0.877062	209.03	307.16	228.37	236.44	247.72	256.73	291.05	292.82	312.26	240.36	260.83	255.76
chr14_GL000225v1_random	117656	117992	337	4.35196	3.77955	4.76068	-0.00314218	0.292895	0.877084	23.78	28.98	4.26	17.57	1.42	6.4	5.82	25.2	104.09	13.01	6.01	8.53
chr15	70100526	70100980	455	9.11093	9.03864	9.17978	-0.0068298	0.292904	0.877084	454.72	668.66	588.65	490.46	497.81	455.08	532.63	515.27	603.7	487.54	625.03	715.52
chr9	134395804	134397344	1541	9.75987	9.67772	9.8376	-0.00657696	0.292905	0.877084	629.08	991.76	940.42	743.68	882.84	726.21	704.35	941.91	707.79	765.7	1141.88	1228.26
chr6	37528668	37529655	988	6.95511	7.10152	6.79215	0.00563801	0.292922	0.877105	222.9	86.93	87.94	211.68	111.36	103.17	87.32	113.83	88.47	151.78	132.22	91.34
chr7	131273112	131273324	213	3.68399	3.44513	3.88885	-0.00491004	0.292945	0.877143	13.87	7.24	10.64	14.38	8.02	11.2	29.11	12.16	10.41	13.63	13.22	10.35
chr18	45910446	45910715	270	4.90216	4.73881	5.04888	-0.00531575	0.292959	0.877143	32.69	16.66	18.44	35.95	18.87	37.59	40.75	28.67	31.23	48.32	21.64	28.01
chr6	38973233	38973532	300	4.18069	3.83125	4.46177	-0.00462841	0.292963	0.877143	13.87	7.97	19.15	9.59	21.23	13.6	34.93	20.85	41.63	11.77	8.41	14.61
chr8	61062530	61063628	1099	6.75707	6.6304	6.87351	-0.00568628	0.292976	0.877151	92.13	62.3	113.47	106.24	130.7	89.58	78.58	179	67.66	74.96	177.89	125.44
chr12	66187090	66187652	563	6.9999	6.723	7.23211	-0.00417577	0.292994	0.877151	119.87	53.61	241.84	39.14	137.78	41.59	218.29	232.87	114.5	136.91	110.58	88.91
chrX	129979839	129980348	510	7.49264	7.40004	7.57966	-0.00663719	0.293005	0.877151	134.73	236.17	167.38	149.38	164.21	161.56	206.65	183.34	208.17	163.55	185.1	200.95
chr4	139978342	139979548	1207	9.60507	9.54195	9.66553	-0.00690139	0.293009	0.877151	619.17	619.4	887.94	805.99	795.55	744.6	748.01	852.41	645.34	718.61	977.21	931.09
chr6	111841928	111842214	287	6.28074	6.07846	6.45811	-0.00579575	0.293015	0.877151	66.38	73.89	74.47	61.51	58.04	71.18	98.96	80.81	176.95	57.61	51.68	61.5
chr14	49929787	49931091	1305	8.98379	9.06744	8.89499	0.00673018	0.293021	0.877151	558.74	597.66	481.56	504.04	545.94	531.06	337.62	473.56	364.3	489.4	663.49	527.96
chr3	15860711	15860884	174	6.29572	6.20648	6.37976	-0.00633242	0.293055	0.877188	66.38	80.41	81.56	71.89	84.46	58.38	98.96	59.96	57.25	89.21	91.35	102.91
chr3	59300717	59301181	465	4.20182	3.75975	4.53972	-0.00357754	0.293071	0.877188	10.9	12.32	12.06	5.59	31.61	8.8	26.19	43.45	52.04	14.25	2.4	1.22
chr9	27460511	27461402	892	8.97301	8.91202	9.03152	-0.0069714	0.293089	0.877188	541.9	361.5	530.5	520.02	473.27	463.08	579.2	450.1	447.57	553.83	532.48	576.68
chr4	101862131	101863155	1025	8.19081	8.296	8.07735	0.00641471	0.293097	0.877188	247.67	289.78	339.72	413.78	321.33	273.53	311.43	292.82	119.7	284.35	299.29	313
chr11	119666181	119666857	677	5.60565	5.31281	5.84896	-0.00463461	0.293106	0.877188	37.65	51.44	36.88	26.36	40.58	45.59	81.5	57.35	135.31	37.17	15.63	18.88
chr3	125051785	125052761	977	8.17632	8.07675	8.26946	-0.0062813	0.293108	0.877188	268.47	225.3	351.77	247.63	310.01	216.74	276.5	337.14	228.99	209.39	471.17	328.23
chr19	17686662	17687427	766	5.37887	5.26521	5.48423	-0.00591345	0.293118	0.877188	33.68	24.63	50.35	31.15	42.94	47.99	29.11	48.66	46.84	48.94	43.27	51.76
chr20	62382600	62383042	443	8.59758	8.53667	8.65603	-0.00706393	0.293137	0.877188	429.95	362.22	387.23	331.5	310.95	406.29	488.97	367.55	359.1	398.96	405.07	400.69
chr17	30728549	30728929	381	7.12567	7.27313	6.9614	0.00572418	0.293141	0.877188	95.11	190.53	201.42	178.13	174.11	88.78	81.5	159.01	78.07	141.86	102.17	185.12
chr8	73585793	73586517	725	4.92861	4.69621	5.12872	-0.0050057	0.293153	0.877188	33.68	15.94	27.66	15.98	15.1	47.19	58.21	32.15	41.63	21.06	28.85	28.01
chr3	112481139	112481674	536	5.06052	4.89366	5.21006	-0.00593172	0.293197	0.877188	32.69	25.36	31.21	25.56	25.95	37.59	34.93	33.89	52.04	37.79	37.26	26.18
chr6	90173579	90173839	261	5.95775	5.84885	6.059	-0.0061635	0.293205	0.877188	45.57	48.54	73.05	51.12	73.14	54.39	52.39	65.17	72.86	83.63	51.68	74.29
chr2	151786003	151786909	907	5.80143	6.0224	5.54039	0.00451861	0.293215	0.877188	98.08	47.81	20.57	97.45	100.51	25.59	46.57	67.78	20.82	84.25	34.86	24.97
chr1	87091300	87091732	433	4.90894	5.11935	4.66251	0.00504384	0.29323	0.877188	22.79	26.8	21.99	47.13	30.67	59.18	17.46	31.28	15.61	43.36	16.83	27.4
chr18	58321875	58322362	488	4.99632	4.71469	5.23185	-0.00427968	0.293233	0.877188	43.59	15.94	19.15	53.52	14.16	11.2	84.41	19.99	31.23	45.22	32.45	12.18
chr5	56950624	56952758	2135	10.4506	10.3761	10.5214	-0.0068018	0.293237	0.877188	1118.48	1558.27	1321.98	1189.41	1367.43	1418.03	1877.3	1683.09	1431.2	1174.56	1057.74	1594.85
chr7	129501917	129503202	1286	11.3162	11.2634	11.3671	-0.00731881	0.293249	0.877188	2390.51	3138.27	2260.28	2155.16	2298.88	2505.74	2834.87	2342.6	2347.16	2573.38	2833.06	2917.49
chr4	73099174	73099811	638	4.78164	4.59979	4.94312	-0.00584392	0.29326	0.877188	20.8	28.25	25.53	20.77	24.54	25.59	34.93	30.41	41.63	31.59	20.43	25.58
chr2	90220659	90220934	276	4.36815	4.26691	4.46274	-0.00533535	0.293274	0.877188	26.75	21.73	15.6	12.78	22.65	16	32.02	25.2	0	27.88	21.64	25.58
chr10	72272961	72275026	2066	11.7307	11.6839	11.776	-0.00763726	0.293279	0.877188	3389.11	3537.44	3199.28	3185.61	2919.37	3509.47	3393.7	3170.68	3455.69	3036.15	4215.33	3770.03
chr9	72443353	72444627	1275	7.77112	7.87561	7.65848	0.00597552	0.293291	0.877188	262.53	190.53	173.05	333.1	257.16	192.75	203.74	171.18	275.83	224.26	240.4	96.82
chr3	192068756	192069202	447	3.89348	4.11361	3.63362	0.0040918	0.293297	0.877188	18.82	26.8	18.44	24.76	9.44	5.6	8.73	3.48	15.61	9.29	30.05	7.31
chr3	169871186	169872018	833	5.6823	5.81732	5.53334	0.00623084	0.293301	0.877188	52.51	50.71	71.63	53.52	52.38	57.58	49.48	59.09	26.02	44.6	43.27	55.41
chr5	53479712	53480309	598	6.35779	6.21204	6.49015	-0.0061571	0.293306	0.877188	63.4	91.28	70.21	74.29	81.63	63.98	81.5	108.61	135.31	92.3	57.69	63.94
chr14	71168705	71169374	670	4.76636	4.98781	4.50464	0.00482149	0.293311	0.877188	40.62	48.54	21.28	27.16	18.4	34.39	5.82	39.97	15.61	22.92	37.26	14.61
chr19	6551682	6552474	793	6.81808	6.60241	7.00566	-0.00494878	0.293313	0.877188	113.93	127.5	72.34	167.75	51.9	49.59	107.69	67.78	249.81	184.61	63.7	97.43
chr15	44677299	44677957	659	7.35542	7.4866	7.21111	0.00572409	0.293339	0.877188	139.69	127.5	210.64	210.88	172.23	215.14	49.48	209.41	182.15	107.17	199.53	141.28
chrX	109485454	109486076	623	6.47876	6.5739	6.3769	0.00633435	0.293343	0.877188	83.22	102.87	109.22	99.85	102.86	73.58	81.5	112.96	78.07	79.3	86.54	60.29
chr6	97262554	97263086	533	4.71355	4.88282	4.52174	0.00475258	0.293344	0.877188	47.55	10.14	18.44	35.95	37.75	27.19	17.46	26.94	36.43	27.88	8.41	20.7
chr10	96789095	96789967	873	9.94828	9.86951	10.023	-0.00666133	0.293366	0.877188	767.78	726.61	1300	1004.89	793.66	1019.73	908.09	1167.82	947.19	844.37	1177.94	1197.2
chrX	24024334	24026131	1798	10.6181	10.6696	10.5646	0.00728997	0.29337	0.877188	1594	1788.64	1480.14	1421.06	1586.38	1902.7	1548.41	1576.22	1576.92	1229.7	1413.52	1742.21
chr2	6922481	6922669	189	3.92299	4.11608	3.70001	0.00483341	0.293371	0.877188	17.83	22.46	13.48	9.59	15.1	25.59	14.55	19.99	10.41	16.11	9.62	7.31
chr21	46560557	46561107	551	5.17927	4.92313	5.39672	-0.00495995	0.293387	0.877188	38.64	33.32	8.51	36.74	44.83	19.99	46.57	28.67	78.07	35.31	30.05	34.1
chrX	118536187	118537570	1384	7.95284	8.02434	7.87761	0.00694717	0.293388	0.877188	210.02	294.85	270.21	273.99	277.92	235.14	224.11	253.72	197.77	237.89	270.44	227.14
chr7	27908299	27909222	924	5.62657	5.74964	5.49203	0.00590611	0.293388	0.877188	40.62	52.88	33.33	69.5	58.51	67.98	32.02	36.49	52.04	53.28	46.88	49.33
chr11	74467247	74467723	477	4.36298	4.15881	4.54181	-0.0050503	0.293396	0.877188	11.89	18.11	18.44	22.37	15.57	20.79	37.84	21.72	20.82	22.92	6.01	30.45
chr11	8209268	8209598	331	5.70842	5.58553	5.82166	-0.00592401	0.293399	0.877188	66.38	40.57	43.26	36.74	52.38	48.79	87.32	64.3	36.43	46.46	38.46	66.38
chr8	1868284	1868672	389	4.21091	4.36391	4.03974	0.00486723	0.293412	0.877188	24.77	27.53	17.02	18.37	17.46	18.4	5.82	26.07	31.23	19.2	6.01	10.35
chr22	30605591	30606056	466	5.81693	5.70599	5.91994	-0.00599985	0.293423	0.877188	67.37	46.36	47.52	54.32	52.85	44.79	20.37	55.61	78.07	76.82	72.12	60.29
chr3	72347672	72348445	774	7.04827	6.90596	7.17779	-0.00589116	0.293423	0.877188	97.09	124.6	190.07	87.07	115.13	105.57	177.54	171.18	156.13	71.24	158.66	133.97
chr9	31334729	31337164	2436	7.12518	7.28427	6.94635	0.00529182	0.293432	0.877188	94.11	152.86	240.42	95.86	68.89	283.13	98.96	155.54	104.09	93.54	152.65	135.19
chr12	69102721	69103553	833	6.25937	6.10223	6.40107	-0.00592232	0.293434	0.877188	57.46	71	112.77	63.11	62.28	45.59	64.03	76.46	135.31	78.68	66.11	86.47
chr14	54684158	54684827	670	4.70815	4.38854	4.96964	-0.00437413	0.29345	0.877188	20.8	15.94	14.18	41.54	13.21	19.99	78.58	18.25	41.63	23.54	14.42	11.57
chr14	69615350	69615957	608	10.1912	10.1138	10.2646	-0.00667986	0.293453	0.877188	1003.56	1259.08	1180.85	1149.47	1163.59	891.76	954.66	1006.21	1103.32	1082.26	1729.64	1504.72
chr5	163945445	163945615	171	3.69987	3.42057	3.93377	-0.00456948	0.293456	0.877188	17.83	3.62	12.06	7.19	7.55	16	11.64	13.9	26.02	9.29	16.83	14.01
chr5	72524005	72524305	301	4.97959	4.61916	5.26774	-0.00431958	0.293495	0.877204	12.88	17.39	24.11	28.76	17.93	46.39	46.57	21.72	109.29	16.73	22.84	14.01
chr19	57916102	57917146	1045	10.8306	10.8898	10.769	0.00722251	0.293501	0.877204	1970.46	2069.73	2057.44	1735.79	1732.65	1817.92	1667.74	1921.18	1285.48	1771.76	1695.99	2127.68
chr7	111083171	111083859	689	8.83893	8.78291	8.89286	-0.00721914	0.293512	0.877204	418.07	386.85	443.26	512.83	461.95	419.89	390.01	478.77	510.03	473.29	542.09	457.93
chr8	70340082	70340641	560	4.86447	4.9851	4.73284	0.00524544	0.293525	0.877204	35.66	25.36	20.57	47.13	34.92	26.39	32.02	28.67	36.43	32.21	18.03	12.18
chr19	1895363	1895867	505	7.39632	7.31259	7.47545	-0.00644657	0.293532	0.877204	137.7	155.03	208.51	178.13	163.26	111.17	154.26	168.57	156.13	172.84	177.89	238.1
chr5	1153322	1153868	547	7.40271	7.29006	7.50719	-0.00597988	0.293545	0.877204	125.82	180.39	123.4	169.35	168.92	171.15	197.92	224.18	88.47	107.79	274.05	199.13
chr6	30828164	30829155	992	7.12469	6.98925	7.24849	-0.00626344	0.293555	0.877204	110.96	113.74	136.17	129.41	97.67	174.35	197.92	144.24	208.17	120.18	131.02	110.83
chr2	226916232	226917052	821	7.20249	7.35135	7.03649	0.00549438	0.293559	0.877204	188.23	65.92	191.49	209.29	142.5	182.35	72.76	198.98	130.11	81.15	123.8	180.86
chr10	12195396	12196808	1413	10.9686	11.0284	10.9061	0.00715422	0.293561	0.877204	1913	2248.66	2175.17	1961.85	2048.32	2185.02	1827.82	1823.86	1410.38	1818.84	2327.03	2306.1
chr12	104381615	104382573	959	7.14738	7.21419	7.07733	0.0067894	0.29357	0.877204	166.43	154.31	163.12	119.82	134.48	152.76	125.15	143.37	150.93	125.76	123.8	141.28
chr8	29459089	29459356	268	3.30388	3.00099	3.55408	-0.00404984	0.293586	0.877204	11.89	7.97	6.38	7.19	6.61	8	34.93	6.08	0	18.58	6.01	4.87
chr5	40441991	40442173	183	3.58566	3.33264	3.80086	-0.00468511	0.293589	0.877204	8.92	9.42	9.93	11.98	6.61	13.6	29.11	10.43	10.41	14.87	4.81	14.01
chr14	72535069	72536350	1282	8.28139	8.36387	8.19392	0.00670255	0.293592	0.877204	303.15	315.86	324.11	338.69	350.12	344.71	206.65	331.93	270.63	231.07	370.21	346.49
chr1	11320058	11320513	456	5.0611	4.80864	5.27589	-0.00526667	0.293595	0.877204	45.57	18.84	23.4	31.15	23.59	25.59	43.66	31.28	78.07	32.21	19.23	28.01
chr8	144011844	144013060	1217	9.33934	9.26532	9.40975	-0.00673765	0.29362	0.877204	708.33	541.88	661.7	583.12	767.71	429.49	762.56	636.92	582.89	672.77	619.02	806.86
chr14	31456794	31457716	923	10.6385	10.6849	10.5905	0.00754691	0.29363	0.877204	1658.39	1793.71	1590.07	1390.71	1479.74	1964.28	1571.7	1471.95	1587.33	1476.88	1478.43	1665.49
chr1	76240815	76241620	806	4.90976	4.73568	5.06508	-0.00528023	0.293634	0.877204	13.87	28.25	18.44	29.56	37.75	31.99	46.57	26.94	26.02	30.36	20.43	50.54
chr3	71388323	71389060	738	8.46601	8.55632	8.36968	0.00666097	0.293641	0.877204	341.78	334.69	441.13	367.45	436.94	336.71	311.43	373.63	208.17	312.23	344.97	434.18
chr7	28239659	28240302	644	5.39102	5.25464	5.51562	-0.00607431	0.293644	0.877204	34.67	30.43	38.3	35.15	48.13	42.39	37.84	57.35	57.25	45.22	38.46	38.36
chr2	200466376	200467623	1248	7.43016	7.63886	7.18607	0.00445356	0.293673	0.877204	242.72	228.2	142.55	198.1	306.71	77.58	174.63	139.03	124.9	283.73	106.98	44.45
chr2	197191176	197192323	1148	8.32508	8.41266	8.23184	0.00665286	0.293675	0.877204	284.32	386.85	352.48	399.4	331.24	290.32	308.52	298.04	197.77	347.54	388.24	263.68
chr7	151712113	151712807	695	4.81365	4.52004	5.05749	-0.00474022	0.293684	0.877204	33.68	30.43	20.57	24.76	14.63	13.6	26.19	20.85	78.07	40.27	21.64	12.79
chr15	70223102	70223462	361	3.97447	4.14522	3.78076	0.00451562	0.293684	0.877204	27.74	14.49	17.02	10.38	24.54	12	0	7.82	31.23	17.35	8.41	17.66
chr8	31249425	31250041	617	5.47022	5.34296	5.58715	-0.00584998	0.293698	0.877204	40.62	36.22	30.5	35.95	59.45	40.79	29.11	42.58	57.25	66.29	42.07	51.15
chr17	57995301	57995940	640	7.13557	7.00413	7.25603	-0.0062289	0.293715	0.877204	103.03	126.78	135.46	150.17	144.39	110.37	250.31	131.21	161.33	150.54	117.79	105.96
chr19	36972718	36974140	1423	10.0238	10.1072	9.93539	0.00657481	0.293728	0.877204	1203.67	1096.08	1127.66	647.03	1027.7	1515.6	913.91	1121.77	843.11	897.65	961.58	1136.91
chr7	6623683	6624700	1018	7.78074	7.8502	7.70776	0.00677087	0.293728	0.877204	211.01	187.63	212.06	277.98	275.09	220.74	186.28	183.34	223.79	220.54	219.96	220.44
chr22	40183005	40183563	559	7.20225	7.28154	7.11835	0.00645352	0.29373	0.877204	150.58	99.25	187.23	190.11	159.96	146.36	145.53	146.85	150.93	117.08	149.04	124.23
chr1	220880805	220881227	423	7.24534	7.36068	7.11997	0.00627099	0.293733	0.877204	128.79	147.06	213.47	159.76	196.29	140.76	119.33	152.93	88.47	112.13	182.7	179.03
chr15	63797164	63797769	606	5.40016	5.56379	5.21557	0.0053156	0.293744	0.877207	52.51	24.63	48.23	80.68	45.77	31.99	46.57	42.58	20.82	23.54	51.68	37.76
chr3	72466002	72466204	203	3.44299	3.21526	3.63963	-0.00446142	0.293758	0.877222	7.93	5.8	8.51	15.18	4.72	13.6	0	11.3	20.82	13.63	14.42	14.61
chr1	21518771	21519484	714	8.40126	8.27082	8.52087	-0.00588949	0.29378	0.877237	289.28	375.26	240.42	523.21	217.05	207.95	468.6	216.36	333.08	480.11	324.53	381.2
chr1	200646989	200647232	244	2.962	3.23671	2.62239	0.00368123	0.293788	0.877237	7.93	3.62	6.38	13.58	22.65	2.4	0	6.95	10.41	10.53	6.01	3.04
chr4	85617245	85618301	1057	5.94576	5.7854	6.09006	-0.00531379	0.293792	0.877237	52.51	40.57	90.07	79.08	51.9	16.8	72.76	71.25	52.04	61.33	67.31	84.04
chr10	53115650	53115964	315	4.00493	4.22485	3.74534	0.00397119	0.293822	0.877237	12.88	12.32	36.17	18.37	29.25	3.2	11.64	1.74	20.82	12.39	16.83	17.05
chr4	102818838	102819051	214	4.34627	4.46918	4.2119	0.00538752	0.293825	0.877237	23.78	26.8	15.6	23.96	25.95	16.8	11.64	13.9	26.02	17.35	26.44	15.83
chr2	25340630	25343006	2377	10.2484	10.1674	10.325	-0.00671589	0.293826	0.877237	945.11	1375.71	1074.47	1036.04	1117.82	1350.84	1548.41	1377.23	1524.88	1055	876.24	1314.73
chr15	76060255	76060684	430	6.47923	6.36239	6.58731	-0.00602586	0.293834	0.877237	68.36	86.93	87.23	75.89	126.46	48.79	104.78	111.22	78.07	113.37	75.72	93.78
chr19	57663884	57665077	1194	7.07175	6.9273	7.20304	-0.00615977	0.293838	0.877237	129.78	114.46	139.72	78.28	126.46	141.56	142.62	153.8	244.6	122.66	96.16	124.23
chr21	45092937	45093751	815	6.7775	6.66894	6.87846	-0.00615909	0.293868	0.877278	111.95	75.34	104.26	67.1	125.51	126.37	107.69	140.76	114.5	89.83	103.37	149.8
chr2	29083162	29083432	271	3.53566	3.73791	3.30035	0.00404781	0.293879	0.877278	24.77	9.42	8.51	12.78	22.18	2.4	14.55	8.69	10.41	4.34	14.42	6.7
chr3	30612800	30613053	254	5.51596	5.34969	5.66504	-0.00586462	0.293905	0.877278	47.55	26.8	41.13	51.92	47.66	29.59	49.48	37.36	72.86	58.85	44.47	41.41
chr19	32580542	32581681	1140	11.0829	11.137	11.0267	0.0071686	0.293917	0.877278	2283.51	2644.93	2209.92	1766.94	2080.88	2525.73	2014.1	2104.52	2310.73	1685.03	2096.25	2306.71
chr15	56236124	56236608	485	5.65445	5.76481	5.53494	0.00585222	0.293921	0.877278	33.68	36.95	65.25	62.31	60.87	67.18	55.3	54.74	46.84	35.31	36.06	49.93
chr1	161305548	161306879	1332	10.2667	10.2097	10.3216	-0.00709606	0.293921	0.877278	1126.4	1410.48	1160.28	992.91	1110.75	1304.46	1202.06	1236.47	1129.34	1109.52	1491.65	1508.98
chr2	26345368	26347072	1705	12.0171	12.0644	11.9683	0.00762778	0.293926	0.877278	4178.68	4719.73	4334.74	3835.84	4035.77	4592.39	3766.25	3866.68	3434.87	3748.57	4572.32	4653.01
chr2	85353956	85355260	1305	10.6003	10.6423	10.5571	0.00812754	0.29393	0.877278	1569.23	1740.83	1632.62	1553.67	1388.2	1705.15	1464.01	1458.91	1399.97	1509.09	1576.99	1630.78
chr7	47575726	47576428	703	7.27438	7.13172	7.4042	-0.00562565	0.293936	0.877278	122.84	231.1	125.53	167.75	140.61	53.59	130.97	144.24	150.93	143.72	221.16	225.31
chr15	75184721	75185184	464	4.81621	5.00131	4.60382	0.00471895	0.293964	0.877305	19.81	39.84	19.15	59.11	35.86	18.4	26.19	24.33	26.02	42.75	14.42	12.18
chr10	30502011	30503078	1068	9.47625	9.39541	9.55281	-0.00657395	0.293964	0.877305	689.51	570.86	795.74	695.75	828.1	460.68	695.62	694.26	551.66	745.87	1006.05	812.95
chr11	43366729	43368187	1459	7.0931	7.25226	6.91418	0.00538799	0.294011	0.877327	235.78	122.43	97.16	179.73	158.07	121.57	145.53	190.29	62.45	91.07	56.49	177.81
chr2	224895383	224895737	355	4.81874	4.59087	5.01547	-0.00485233	0.294023	0.877327	20.8	24.63	39.72	19.17	30.67	9.6	61.12	14.77	20.82	28.5	42.07	26.79
chr13	25004651	25005502	852	6.10441	6.19734	6.00508	0.00609981	0.294037	0.877327	60.43	94.9	58.16	71.09	90.12	65.58	84.41	56.48	62.45	78.06	58.9	45.06
chr13	23321300	23322243	944	5.34877	5.03535	5.6061	-0.00409916	0.294044	0.877327	36.66	41.29	13.48	37.54	48.6	19.19	133.89	32.15	46.84	57.61	12.02	9.74
chr12	89902091	89902560	470	4.44401	4.63576	4.22281	0.00528167	0.294069	0.877327	23.78	26.08	20.57	32.75	23.59	22.39	11.64	32.15	15.61	25.4	13.22	14.01
chr1	246506408	246507707	1300	10.1124	10.1685	10.054	0.00736257	0.294076	0.877327	1067.95	1290.95	1126.95	1004.09	1188.13	1226.88	1012.87	1240.81	858.72	1000.49	1145.48	1119.86
chr4	169079681	169081072	1392	7.50747	7.41205	7.59697	-0.00662522	0.294083	0.877327	179.31	165.9	134.04	146.18	202.9	193.55	232.84	206.8	202.97	163.55	195.92	159.55
chr1	200129116	200130105	990	6.88443	6.97566	6.78704	0.00636014	0.294088	0.877327	135.72	87.66	124.82	130.2	149.58	127.17	84.41	106.88	119.7	100.98	156.26	94.39
chr12	110912924	110914223	1300	10.4851	10.4158	10.5513	-0.00679121	0.294094	0.877327	1577.16	1234.45	1682.97	1392.31	1049.88	1259.67	1129.29	1352.03	1347.93	1756.27	1676.76	1741
chr8	108960653	108961989	1337	8.22415	8.11685	8.32402	-0.00624025	0.294123	0.877327	188.23	164.45	363.83	382.63	308.12	258.33	363.82	312.81	286.24	276.91	340.16	342.84
chr12	54993136	54993650	515	6.83918	6.924	6.74906	0.00653748	0.294125	0.877327	97.09	115.91	134.75	107.04	125.04	148.76	128.06	116.43	93.68	117.08	81.73	108.39
chr9	123216425	123216945	521	5.61237	5.76273	5.44449	0.0057321	0.294125	0.877327	50.52	37.67	66.67	71.89	56.62	42.39	46.57	46.92	31.23	65.67	26.44	44.45
chr8	124644003	124644436	434	7.87036	7.75684	7.9756	-0.00612838	0.294129	0.877327	237.76	298.47	241.13	211.68	188.74	119.97	328.89	164.23	202.97	254.61	282.46	277.07
chr11	118884694	118884894	201	6.97642	6.85827	7.08562	-0.00612258	0.294142	0.877327	92.13	129.67	130.5	113.43	118.44	111.97	87.32	133.81	156.13	87.97	215.15	134.58
chr11	135075782	135076150	369	4.3022	3.98085	4.56485	-0.00441208	0.294144	0.877327	14.86	26.08	14.18	15.18	21.23	3.2	17.46	17.38	52.04	24.16	7.21	23.75
chr19	17862963	17863179	217	7.41585	7.5019	7.32435	0.00665309	0.29415	0.877327	218.94	168.07	192.91	185.32	188.74	133.56	122.24	159.88	156.13	163.55	189.91	169.9
chr1	244834307	244836035	1729	12.1867	12.2433	12.1278	0.00716877	0.294156	0.877327	4926.64	5268.85	4358.86	4289.55	4543.49	5703.3	4060.21	4462.76	3643.05	4142.57	5598.8	4945.3
chr11	47853438	47854506	1069	9.28544	9.3937	9.16839	0.00622839	0.294189	0.877327	565.68	709.23	794.32	702.14	723.83	540.66	494.79	638.65	249.81	527.19	825.76	716.13
chr20	53547778	53548090	313	3.5592	3.20149	3.8456	-0.00398621	0.29419	0.877327	6.93	7.97	5.67	3.99	14.63	16	43.66	10.43	5.2	14.87	6.01	6.09
chr4	40849567	40849994	428	4.64951	4.86013	4.4028	0.0050422	0.294209	0.877327	25.76	31.15	21.99	19.97	25.01	50.39	5.82	22.59	20.82	32.83	15.63	29.23
chr3	194205705	194206318	614	5.34141	5.19668	5.47293	-0.00577759	0.294214	0.877327	28.73	33.32	49.65	27.16	42	39.19	55.3	57.35	36.43	27.26	44.47	45.67
chr7	6407818	6408349	532	4.31591	4.47317	4.13939	0.00466758	0.294227	0.877327	19.81	16.66	20.57	11.98	22.65	41.59	0	18.25	36.43	12.39	22.84	15.83
chr20	36773181	36774537	1357	10.9232	10.9742	10.8703	0.00750557	0.294237	0.877327	1886.25	2265.32	2034.75	1753.37	1923.75	2206.62	1789.99	2105.39	1561.31	1744.5	1995.28	2035.12
chr19	47820022	47820498	477	4.87472	4.98383	4.75667	0.0052367	0.29424	0.877327	36.66	28.25	42.55	27.16	34.45	20.79	23.28	38.23	46.84	25.4	13.22	15.22
chr17	81533715	81533962	248	5.2741	5.07679	5.44765	-0.00580273	0.294242	0.877327	44.58	31.88	31.21	35.15	26.9	32.79	43.66	44.31	72.86	26.02	38.46	36.54
chr8	141086346	141086826	481	8.01672	7.90356	8.12166	-0.00608023	0.294245	0.877327	209.03	333.97	277.3	229.26	262.35	124.77	343.44	231.13	197.77	266.38	251.21	381.2
chr1	48677368	48677812	445	5.2493	4.95541	5.49333	-0.00486714	0.294268	0.877327	38.64	42.02	22.69	39.94	18.87	23.99	61.12	25.2	104.09	27.26	27.65	24.97
chr6	6351527	6351958	432	4.27395	4.44844	4.07542	0.00535299	0.294271	0.877327	18.82	26.08	15.6	31.95	19.35	19.19	26.19	19.12	5.2	18.58	16.83	15.22
chr10	62170795	62171418	624	6.33161	6.41694	6.24092	0.0063751	0.294272	0.877327	65.38	73.89	101.42	98.25	74.55	99.17	75.67	82.55	78.07	71.86	84.14	61.5
chr7	7158887	7160076	1190	8.89538	8.999	8.78374	0.00630563	0.294277	0.877327	358.63	525.94	606.38	539.19	611.05	428.69	439.49	437.93	228.99	390.9	614.21	532.83
chr14	68397299	68397853	555	7.47842	7.35195	7.5947	-0.0060238	0.294294	0.877327	118.88	152.13	239.01	139.79	212.81	117.57	270.68	193.77	166.54	122.66	185.1	221.05
chr7	102211571	102212410	840	5.17069	5.00755	5.31724	-0.00504429	0.294296	0.877327	41.61	48.54	20.57	41.54	20.76	19.99	37.84	22.59	31.23	71.86	31.25	44.45
chr22	49999241	50000281	1041	5.77021	5.53241	5.97431	-0.00487726	0.294304	0.877327	68.36	57.96	46.81	20.77	38.22	45.59	87.32	85.15	104.09	27.88	21.64	51.15
chr2	74815920	74816364	445	4.01528	3.74073	4.24585	-0.00390422	0.294311	0.877327	23.78	7.24	24.82	15.98	5.19	3.2	37.84	23.46	0	15.49	7.21	29.84
chr10	4250263	4250935	673	5.83462	6.3093	5.12242	0.00285232	0.294312	0.877327	155.54	7.24	4.96	17.57	187.33	103.17	0	7.82	10.41	26.02	20.43	144.32
chr3	195133529	195133874	346	5.1469	4.72348	5.47384	-0.00336206	0.294337	0.877327	67.37	28.98	33.33	17.57	5.66	5.6	34.93	6.08	41.63	76.2	90.15	17.66
chr6	156197525	156197864	340	4.54985	4.76604	4.29546	0.00406765	0.29434	0.877327	24.77	15.21	12.77	8.79	19.35	82.38	11.64	25.2	36.43	13.01	9.62	21.92
chr3	128375091	128375597	507	4.98499	4.74044	5.19403	-0.0052146	0.294346	0.877327	39.63	27.53	19.86	25.56	19.82	27.99	29.11	28.67	72.86	35.31	38.46	15.22
chr13	31161320	31162917	1598	12.2681	12.3191	12.2153	0.00740576	0.29435	0.877327	4753.27	5808.56	5017.72	4793.6	4913.89	5373.78	3868.12	4504.47	4194.71	5047.65	5253.84	5662.04
chr17	47947005	47947435	431	6.6665	6.47756	6.83354	-0.00555173	0.294355	0.877327	87.18	109.39	87.23	132.6	62.28	55.99	148.44	73.86	202.97	107.79	74.52	76.73
chrX	11768070	11768462	393	6.21415	6.0274	6.37947	-0.00546949	0.294373	0.877327	59.44	68.1	56.03	118.22	47.19	42.39	87.32	51.27	135.31	103.46	62.5	59.68
chr2	168031064	168031267	204	3.85777	3.57296	4.09551	-0.00469219	0.294379	0.877327	18.82	8.69	14.18	13.58	11.32	4.8	17.46	14.77	26.02	10.53	24.04	9.74
chr7	139908074	139908383	310	4.45127	4.17052	4.68618	-0.00484675	0.294388	0.877327	20.8	8.69	10.64	19.17	31.14	17.6	40.75	18.25	36.43	14.25	20.43	24.36
chr9	93037396	93038738	1343	6.87784	6.97323	6.77569	0.00643727	0.294389	0.877327	139.69	99.97	96.45	119.82	144.39	153.56	72.76	112.09	119.7	111.51	122.6	118.75
chr1	185534782	185535152	371	4.28493	4.52593	3.99543	0.00442453	0.2944	0.877327	6.93	15.21	41.13	34.35	30.2	10.4	14.55	13.9	5.2	16.11	26.44	19.49
chr3	143519628	143520296	669	4.96609	4.88405	5.04372	-0.00594544	0.294407	0.877327	28.73	31.15	24.82	26.36	34.92	31.19	34.93	36.49	15.61	31.59	37.26	42.02
chr10	34638362	34638718	357	5.08956	4.75026	5.36406	-0.00457086	0.294418	0.877327	31.7	21.73	30.5	15.98	28.78	32.79	20.37	27.81	130.11	22.3	27.65	18.88
chr6	7938516	7940260	1745	8.13784	8.33784	7.90558	0.00463157	0.294422	0.877327	302.16	225.3	457.45	178.13	485.54	292.72	215.38	190.29	78.07	239.13	206.74	509.08
chr10	89836938	89838459	1522	9.75111	9.6701	9.82782	-0.00656401	0.294431	0.877327	707.34	1067.1	821.27	627.06	695.99	969.34	916.82	903.67	645.34	792.33	967.59	1227.04
chr19	16541796	16543150	1355	10.3374	10.3901	10.2826	0.00723438	0.294457	0.877377	1203.67	1618.4	1304.25	1151.07	1262.68	1511.6	1434.9	1342.48	1165.78	1108.28	1177.94	1244.09
chr2	30436666	30437705	1040	9.58826	9.66437	9.50791	0.00674784	0.294484	0.877429	792.54	588.97	919.86	864.3	951.26	751.8	698.53	856.75	536.05	656.05	878.64	742.31
chr4	85668538	85669647	1110	7.43137	7.54472	7.30835	0.00627408	0.2945	0.877434	194.17	200.67	171.63	144.58	239.7	169.56	122.24	132.94	119.7	244.08	171.88	160.15
chr17	7436598	7437293	696	9.11596	9.02567	9.20092	-0.00647827	0.294511	0.877434	557.75	599.11	366.67	471.29	405.32	727.01	605.39	450.97	593.3	735.34	550.5	595.56
chr1	8350616	8352184	1569	7.19158	7.26097	7.11868	0.00649214	0.294518	0.877434	134.73	186.91	117.02	157.36	149.11	175.15	101.87	144.24	192.56	115.23	150.25	129.71
chr2	239230496	239231774	1279	6.81157	6.64994	6.9569	-0.00512522	0.294523	0.877434	108.97	125.33	129.79	77.48	53.79	107.17	66.94	220.7	62.45	78.06	93.75	223.49
chr6	16576764	16577165	402	4.27999	4.51286	4.00216	0.00411721	0.294537	0.877448	23.78	15.94	9.22	39.14	40.11	8.8	11.64	19.99	20.82	30.97	4.81	7.92
chr12	55687828	55688035	208	3.58957	3.42183	3.73982	-0.00480209	0.294579	0.877513	12.88	12.32	9.22	12.78	9.91	7.2	5.82	20.85	15.61	12.39	7.21	18.27
chr19	18152264	18153808	1545	12.3164	12.3598	12.2717	0.0077825	0.294597	0.877513	5363.53	6080.23	5148.22	4600.29	4716.66	5628.91	4636.5	4867.67	4803.62	4533.47	5464.18	5363.66
chr12	57215576	57217117	1542	10.4663	10.4021	10.5276	-0.00688176	0.2946	0.877513	1070.92	1721.99	1206.38	1371.54	1440.57	1307.65	1353.4	1675.27	1176.18	1451.48	1377.46	1823.2
chr11	60482394	60482855	462	7.53516	7.63588	7.42687	0.00640685	0.294608	0.877513	194.17	128.23	224.11	247.63	226.49	172.75	174.63	156.41	130.11	177.8	175.49	218.01
chr1	167716192	167716778	587	8.50725	8.60676	8.40036	0.00639932	0.294614	0.877513	379.43	475.96	363.12	381.83	344.45	394.3	209.56	311.07	270.63	324.62	520.46	390.95
chr2	60862682	60862971	290	5.44131	5.30534	5.56556	-0.00605575	0.29464	0.877513	32.69	41.29	46.1	35.15	39.64	42.39	55.3	45.18	46.84	30.36	52.89	53.59
chr10	61000723	61002080	1358	6.64247	6.51123	6.76275	-0.00590492	0.294649	0.877513	67.37	163	92.91	87.07	82.57	54.39	107.69	98.19	114.5	106.55	98.56	126.05
chr22	49705684	49706117	434	4.14978	3.80588	4.42729	-0.00407811	0.294651	0.877513	17.83	27.53	15.6	2.4	14.16	6.4	14.55	28.67	41.63	7.43	26.44	10.35
chr1	31027973	31028672	700	8.10333	7.99541	8.20374	-0.00628564	0.29466	0.877513	183.28	215.88	295.03	376.23	291.13	169.56	358	240.69	291.44	283.73	308.91	286.21
chr16	30534011	30535589	1579	10.465	10.5129	10.4154	0.00772739	0.294661	0.877513	1426.58	1569.86	1476.59	1326.01	1397.16	1570.79	1408.7	1418.94	1134.55	1237.13	1479.63	1515.07
chr20	62832265	62833526	1262	9.07243	9.26565	8.84927	0.00464403	0.294662	0.877513	651.87	628.09	480.85	1026.46	687.49	218.34	765.47	478.77	307.06	697.55	263.23	255.15
chr1	32129016	32129311	296	4.05408	4.16942	3.9287	0.00507268	0.294676	0.877526	15.85	13.04	28.37	15.18	17.93	17.6	5.82	12.16	31.23	16.73	10.82	14.61
chr19	45164036	45165410	1375	8.0296	7.95365	8.10175	-0.0065668	0.294709	0.877546	239.74	295.57	229.08	246.03	290.66	186.35	279.41	221.57	218.58	347.54	260.83	320.31
chr2	60365993	60366647	655	7.05434	6.94052	7.15984	-0.00600954	0.294711	0.877546	104.02	122.43	142.55	141.39	164.21	62.38	133.89	181.6	109.29	109.03	168.28	155.89
chr10	124696479	124697381	903	8.40391	8.33238	8.47205	-0.0066855	0.294719	0.877546	269.46	376.71	313.47	346.68	378.9	248.73	299.79	364.08	307.06	366.12	455.55	337.97
chr19	13167210	13168346	1137	10.1798	10.1178	10.2393	-0.00695884	0.294723	0.877546	892.6	1079.42	1275.88	1132.7	1059.31	1226.88	1146.76	1212.14	1046.07	994.91	1556.56	1295.85
chr19	51501542	51502113	572	5.64408	5.53734	5.74346	-0.00614061	0.294737	0.877546	50.52	39.84	47.52	63.9	42.47	34.39	40.75	56.48	62.45	59.47	46.88	55.41
chr8	140463946	140465148	1203	11.867	11.9123	11.8202	0.00772104	0.294739	0.877546	3943.89	4275.65	3686.52	3399.69	3665.84	4155.7	3405.34	3402.68	3299.56	3546.61	3694.87	4347.92
chr15	43977081	43977596	516	4.72183	4.459	4.94407	-0.00443297	0.294756	0.877557	35.66	36.95	13.48	19.97	9.91	16	17.46	7.82	52.04	43.36	40.87	23.14
chr17	59300900	59301369	470	5.40997	5.2434	5.55929	-0.00551052	0.294769	0.877557	34.67	44.19	40.43	43.93	42.47	21.59	46.57	21.72	57.25	47.7	40.87	68.81
chr22	37627256	37628121	866	8.89449	8.83579	8.9509	-0.00690994	0.294773	0.877557	398.25	449.15	507.8	506.44	417.59	462.28	465.69	548.29	411.14	404.53	536.08	603.47
chr10	3409019	3409250	232	4.0715	3.86933	4.24879	-0.00519361	0.29479	0.877557	17.83	13.76	9.93	20.77	11.8	13.6	20.37	19.99	26.02	18.58	9.62	19.49
chr3	112513989	112515067	1079	7.52618	7.6374	7.40565	0.00629883	0.294796	0.877557	151.57	168.07	222.69	199.7	230.27	222.34	110.6	232.87	124.9	157.97	224.77	166.24
chr7	94607261	94607661	401	3.99738	4.21383	3.74263	0.00472929	0.294807	0.877557	9.91	22.46	16.31	14.38	20.29	27.99	5.82	8.69	15.61	21.68	8.41	20.1
chr15	59537299	59537767	469	5.6516	5.81574	5.46636	0.0051219	0.294808	0.877557	103.03	34.77	34.04	91.86	35.86	38.39	34.93	39.1	52.04	57.61	46.88	34.71
chr1	4016969	4017504	536	4.13523	4.35164	3.88053	0.00428155	0.294819	0.877562	18.82	39.84	18.44	30.35	9.44	5.6	11.64	17.38	15.61	12.39	24.04	7.31
chr2	234950746	234953045	2300	8.89638	8.76481	9.01694	-0.00593742	0.294844	0.877586	366.55	473.78	447.52	288.37	374.65	659.03	634.5	604.77	686.97	376.03	248.81	557.19
chr21	25960429	25961706	1278	7.54113	7.66846	7.40148	0.00592423	0.294846	0.877586	188.23	136.19	219.86	141.39	193.46	341.51	110.6	194.64	135.31	151.16	222.37	200.35
chr10	114077397	114077967	571	4.7899	5.0037	4.53882	0.00467582	0.294869	0.877602	52.51	34.77	31.21	15.18	39.64	19.19	29.11	48.66	10.41	16.73	10.82	23.75
chr6	156729171	156729632	462	4.66128	4.86769	4.42033	0.00443823	0.294876	0.877602	41.61	24.63	17.02	55.92	18.4	17.6	11.64	20.85	26.02	25.4	38.46	6.09
chr17	1399135	1400752	1618	10.7298	10.784	10.6736	0.00732117	0.29488	0.877602	1756.47	2119.71	1694.32	1543.28	1580.24	1885.1	1627	1514.52	1384.36	1637.33	1734.45	1902.37
chr8	66428215	66430247	2033	9.78637	9.7254	9.84486	-0.00706223	0.294895	0.87762	758.86	931.63	839.71	758.06	829.52	961.35	1199.15	919.31	780.65	776.85	907.49	934.13
chr15	31474520	31474762	243	6.18477	6.10516	6.26022	-0.00649024	0.294915	0.877651	68.36	65.2	65.96	60.71	81.63	71.18	75.67	72.12	62.45	74.96	97.36	77.34
chr8	37567582	37568118	537	4.887	4.66326	5.08064	-0.00528693	0.29493	0.877669	21.79	17.39	31.21	23.17	32.09	26.39	64.03	33.02	31.23	16.11	31.25	27.4
chr3	9827190	9827556	367	4.34565	4.2106	4.46913	-0.00530696	0.294947	0.87769	18.82	18.11	17.02	21.57	15.57	19.99	20.37	40.84	15.61	17.35	19.23	19.49
chr10	17831133	17831669	537	5.46827	5.64168	5.27114	0.00466093	0.294957	0.877693	37.65	29.7	43.26	31.95	109	47.99	37.84	24.33	57.25	26.02	15.63	70.64
chr13	40200356	40200633	278	4.23834	3.97967	4.4576	-0.00494771	0.294969	0.8777	15.85	10.87	21.28	15.98	20.29	10.4	11.64	32.15	41.63	18.58	14.42	13.4
chr14	95750451	95750685	235	4.28893	3.96044	4.55632	-0.00459999	0.294978	0.8777	14.86	15.21	7.09	15.18	12.27	28.79	23.28	20.85	52.04	8.67	16.83	19.49
chr19	38769584	38771256	1673	10.0929	10.1438	10.0403	0.00762296	0.294988	0.877701	1121.45	1119.98	1197.16	1198.2	988.06	1162.89	1059.44	999.25	884.74	1019.07	1151.49	1203.9
chr7	332423	333290	868	6.99301	6.85407	7.11974	-0.00607388	0.295015	0.877737	109.97	128.95	161.7	79.08	136.84	77.58	130.97	149.45	202.97	132.57	100.97	117.53
chr12	6627484	6627936	453	6.77249	6.88943	6.64523	0.00626319	0.295019	0.877737	110.96	112.29	84.4	148.58	123.15	131.97	58.21	91.24	93.68	125.14	115.39	116.92
chr12	132222059	132223088	1030	9.0502	9.13752	8.95726	0.0064786	0.295054	0.877753	478.5	536.81	696.45	443.33	781.86	442.28	387.1	459.66	468.39	476.39	622.62	568.15
chr10	46786049	46787550	1502	6.23114	6.00787	6.42445	-0.00523482	0.295063	0.877753	79.25	57.96	51.06	35.95	93.9	67.98	87.32	86.89	176.95	45.84	75.72	42.63
chr3	182788416	182788672	257	6.78819	6.9069	6.65884	0.00634636	0.295065	0.877753	117.89	111.56	127.66	135.8	143.92	83.18	93.14	107.75	57.25	122.04	125.01	101.09
chr12	101838513	101840257	1745	8.42817	8.52786	8.32107	0.00636554	0.295067	0.877753	342.77	462.19	319.86	289.96	356.72	443.08	235.75	349.3	249.81	253.99	460.36	369.63
chr2	152004203	152005239	1037	7.11797	7.19087	7.0412	0.00654475	0.295079	0.877753	175.35	112.29	121.99	139.79	163.26	163.96	168.81	135.55	124.9	122.66	121.4	116.92
chr2	44234407	44234708	302	4.3669	4.58384	4.11147	0.0043292	0.295096	0.877753	23.78	26.08	17.73	43.14	15.57	17.6	32.02	13.9	10.41	34.69	7.21	5.48
chr9	78439370	78439783	414	4.53467	4.12444	4.85371	-0.0041844	0.295134	0.877753	19.81	20.28	14.89	14.38	13.68	21.59	37.84	10.43	88.47	17.97	7.21	11.57
chr17	28598726	28600058	1333	11.0032	11.0513	10.9534	0.0076053	0.295136	0.877753	2218.13	2409.49	2004.96	2046.52	2036.52	2017.07	1822	2018.49	1753.87	1852.91	2414.77	2035.12
chr11	133927457	133928352	896	5.33889	5.05552	5.57563	-0.00428247	0.295138	0.877753	25.76	48.54	10.64	71.89	28.31	14.4	69.85	32.15	67.66	71.24	32.45	12.79
chr9	93681844	93682530	687	5.23323	5.00842	5.42769	-0.00541911	0.295139	0.877753	36.66	29.7	29.79	27.16	33.03	36.79	40.75	41.71	78.07	45.84	36.06	15.83
chr10	75226761	75226930	170	4.45534	4.24368	4.63988	-0.0051597	0.295141	0.877753	31.7	19.56	16.31	12.78	16.51	16.8	20.37	14.77	41.63	32.21	15.63	24.97
chr15	72368425	72369235	811	6.28582	6.37037	6.196	0.00623161	0.295151	0.877753	95.11	82.59	95.74	89.47	70.31	63.18	64.03	62.56	93.68	51.42	82.94	85.25
chr6	38542806	38543431	626	5.20777	4.99204	5.3954	-0.00451854	0.295162	0.877753	43.59	27.53	34.75	5.59	38.69	40.79	32.02	81.68	26.02	17.97	56.49	38.36
chr1	47290871	47291087	217	3.95227	3.75326	4.12713	-0.00462662	0.295163	0.877753	14.86	13.04	17.02	21.57	8.02	6.4	14.55	20.85	15.61	27.88	18.03	7.92
chr16	56279116	56279531	416	4.61627	4.36793	4.82807	-0.00485283	0.295165	0.877753	24.77	11.59	20.57	34.35	19.82	12.8	20.37	37.36	52.04	31.59	13.22	15.83
chr3	46695287	46695790	504	6.49625	6.33777	6.63903	-0.00613609	0.295191	0.877781	68.36	86.93	85.82	91.06	62.76	90.38	128.06	88.63	150.93	67.52	72.12	90.73
chr20	44642452	44643117	666	7.3895	7.30017	7.47363	-0.00634015	0.295193	0.877781	213.99	131.12	155.32	182.13	125.51	137.56	224.11	186.82	124.9	218.68	173.08	138.84
chr4	139734524	139735999	1476	9.62041	9.51985	9.71442	-0.00629924	0.295215	0.877786	719.23	761.39	890.78	423.36	804.51	805.39	812.04	783.76	801.47	768.79	582.96	1291.59
chr6	166955360	166955608	249	8.29394	8.22096	8.36341	-0.00668758	0.295216	0.877786	302.16	365.12	297.87	317.92	268.01	239.14	311.43	260.68	312.26	309.75	367.8	414.09
chr1	84425514	84425900	387	4.92911	4.77822	5.06571	-0.00555277	0.295223	0.877786	35.66	23.18	39.01	27.16	21.23	18.4	29.11	28.67	41.63	43.98	22.84	34.71
chr1	38040579	38040784	206	3.17978	2.95798	3.37199	-0.00402845	0.295234	0.877791	4.95	10.14	12.06	10.38	1.89	7.2	17.46	12.16	0	15.49	3.61	13.4
chr17	8060268	8060529	262	5.55157	5.68692	5.40219	0.00594587	0.295266	0.877813	72.32	37.67	46.81	47.13	52.38	52.79	29.11	59.09	41.63	47.7	39.67	36.54
chr16	89362232	89362575	344	6.8112	6.93303	6.67813	0.00607315	0.295271	0.877813	112.94	92.73	104.26	174.14	157.13	91.98	90.23	85.15	83.27	120.18	97.36	138.23
chr12	43826557	43827466	910	6.06976	6.23896	5.87804	0.00518658	0.295296	0.877813	80.24	54.33	124.82	34.35	106.64	52.79	34.93	77.33	46.84	44.6	93.75	55.41
chr7	75698190	75698663	474	4.62607	4.44885	4.78389	-0.00507494	0.2953	0.877813	17.83	16.66	33.33	18.37	16.04	28.79	29.11	34.76	26.02	42.75	16.83	15.83
chr10	94241739	94242062	324	4.85113	4.56338	5.09092	-0.00453189	0.295313	0.877813	36.66	11.59	24.11	37.54	20.76	11.2	64.03	28.67	46.84	15.49	36.06	13.4
chr9	6068534	6069554	1021	9.13003	9.20934	9.04609	0.00679985	0.295321	0.877813	643.94	520.87	633.33	581.53	524.23	647.83	424.94	496.15	390.33	585.42	616.61	658.28
chr10	122307341	122308323	983	7.47328	7.56057	7.38036	0.00643869	0.295322	0.877813	199.13	155.75	235.46	187.72	188.27	166.36	209.56	165.09	150.93	172.84	104.57	196.69
chr2	202265128	202266425	1298	11.0469	11.105	10.9863	0.00721149	0.295323	0.877813	2095.28	2405.14	2168.08	2098.45	2187.99	2261	1851.11	2200.1	1431.2	2024.51	2330.63	2334.72
chr5	171907458	171908229	772	5.72806	5.85383	5.59027	0.00587798	0.295329	0.877813	46.56	63.03	55.32	59.11	48.6	74.38	37.84	59.09	52.04	68.76	39.67	31.67
chr15	38680919	38681181	263	4.63019	4.77219	4.47267	0.00498171	0.295342	0.877813	31.7	23.18	26.24	41.54	26.9	14.4	46.57	20.85	15.61	24.78	13.22	12.18
chr11	95337140	95338224	1085	9.51066	9.58698	9.43007	0.0068018	0.29535	0.877813	742.02	637.51	843.97	782.02	729.96	878.97	561.74	771.6	510.03	653.57	763.25	878.72
chr3	191362105	191362283	179	2.33845	2.76451	1.73118	0.00324108	0.295354	0.877813	15.85	2.9	0.71	13.58	6.13	1.6	2.91	3.48	0	9.91	2.4	1.22
chr10	60573409	60573601	193	3.79212	3.54623	4.00214	-0.00491738	0.295374	0.877843	12.88	13.04	12.77	11.98	14.63	4.8	23.28	18.25	15.61	13.63	15.63	9.74
chr3	129233380	129234217	838	10.5205	10.4611	10.5775	-0.00700095	0.295392	0.877851	1211.6	1447.43	1601.41	1557.66	1325.44	1314.05	1254.45	1359.85	1399.97	1437.85	1836.62	1879.84
chr1	167301435	167301689	255	3.89114	3.68383	4.07237	-0.00492022	0.295395	0.877851	10.9	11.59	9.22	23.17	9.44	12.8	8.73	13.03	26.02	22.3	15.63	15.22
chr17	82370369	82371987	1619	7.26085	7.10919	7.39807	-0.00578442	0.295412	0.877875	106.99	134.02	138.3	104.64	176.47	167.96	81.5	221.57	291.44	120.8	126.21	170.51
chr3	88031508	88032638	1131	7.68593	7.77786	7.58774	0.00669001	0.295462	0.877908	189.22	199.22	258.86	227.66	233.1	208.74	195.01	205.93	130.11	216.82	170.68	235.66
chr2	120269835	120270179	345	5.4358	5.56811	5.29012	0.00574993	0.295463	0.877908	48.54	42.74	63.83	64.7	34.45	30.39	26.19	45.18	46.84	40.27	33.66	42.63
chr7	935486	936110	625	4.34998	4.05533	4.59454	-0.00396245	0.295469	0.877908	19.81	28.25	7.8	18.37	4.72	20.79	34.93	26.94	20.82	50.18	6.01	6.09
chr3	143081747	143083208	1462	7.5774	7.73429	7.40133	0.00535411	0.295475	0.877908	343.77	141.99	120.57	317.12	214.22	139.96	128.06	178.13	114.5	291.78	198.33	103.52
chr4	150010581	150011003	423	5.05676	4.88081	5.21357	-0.00579808	0.295482	0.877908	16.84	33.32	30.5	29.56	27.37	39.19	34.93	35.63	52.04	37.17	34.86	28.01
chr9	114107958	114108313	356	5.11898	4.729	5.42567	-0.00398083	0.295489	0.877908	36.66	26.08	18.44	27.16	23.59	27.19	58.21	22.59	140.52	14.25	15.63	6.7
chr4	153728178	153729292	1115	7.82427	7.73594	7.90751	-0.00642426	0.295489	0.877908	204.08	132.57	224.11	279.58	236.4	202.35	241.58	241.56	208.17	291.16	259.63	198.52
chr1	202009213	202010585	1373	6.46052	6.26734	6.63086	-0.00551475	0.295508	0.877937	69.35	86.21	59.57	61.51	75.97	109.57	154.26	103.4	156.13	74.34	51.68	54.81
chr13	41132235	41133441	1207	10.8018	10.8496	10.7523	0.00761867	0.295519	0.87794	1853.56	1919.77	1839.71	1631.95	1698.21	2128.24	1842.38	1670.06	1478.04	1686.27	1697.19	1975.44
chr11	67587583	67588523	941	9.97335	10.0334	9.91071	0.0071883	0.295535	0.877961	1018.42	914.24	1095.74	1086.37	1138.11	1034.93	905.18	1043.57	739.02	942.87	1203.18	941.44
chr9	131417115	131418392	1278	6.39338	6.24211	6.53029	-0.00573001	0.295578	0.877998	107.98	65.2	58.16	83.08	87.76	51.99	69.85	62.56	130.11	133.19	97.36	61.5
chr22	45284694	45285356	663	9.00743	8.93304	9.07818	-0.00686828	0.295583	0.877998	487.41	619.4	421.28	456.91	437.41	510.27	596.66	449.23	629.73	534.62	456.75	576.07
chr2	136378590	136379069	480	8.22598	8.32967	8.11427	0.00630668	0.295598	0.877998	351.69	218.06	346.81	274.79	311.9	427.09	343.44	327.58	150.93	240.36	286.07	314.22
chr9	27572448	27574247	1800	12.1625	12.2185	12.1042	0.00716046	0.295604	0.877998	4786.95	5147.15	4582.97	3946.07	4686.46	5444.16	3702.22	4596.57	3814.79	4089.91	4654.05	5559.74
chr12	109892697	109893601	905	8.80421	8.88964	8.7134	0.00658975	0.295623	0.877998	372.49	370.91	539.72	625.46	518.1	419.09	337.62	474.43	348.69	440.46	442.33	474.98
chr17	40433698	40433951	254	3.89146	3.99818	3.77621	0.00467538	0.295634	0.877998	19.81	14.49	21.99	11.18	13.21	15.2	29.11	6.95	15.61	13.63	10.82	6.09
chr6	11414444	11415027	584	5.95979	5.75186	6.1415	-0.00496421	0.29564	0.877998	58.45	63.75	43.26	73.49	52.38	31.99	58.21	22.59	98.88	102.22	108.18	33.49
chr3	140842955	140843887	933	8.33516	8.17561	8.47881	-0.00534588	0.295648	0.877998	241.73	416.55	271.63	524.81	121.74	158.36	387.1	357.12	176.95	334.53	501.22	383.64
chr13	79775871	79776227	357	4.24857	4.37573	4.10912	0.00441445	0.295653	0.877998	29.72	9.42	21.28	23.96	16.99	23.19	26.19	3.48	31.23	16.11	19.23	7.31
chr10	77625427	77625692	266	5.71605	5.54361	5.87006	-0.00553146	0.295659	0.877998	24.77	39.84	59.57	63.9	58.98	32.79	96.05	54.74	46.84	38.41	61.3	53.59
chr14	61736146	61736919	774	5.0035	5.18983	4.78947	0.00545296	0.29567	0.877998	38.64	39.84	52.48	26.36	32.09	29.59	26.19	28.67	15.61	39.65	16.83	38.97
chr11	9681465	9682527	1063	8.8036	8.72762	8.87579	-0.00662403	0.295672	0.877998	387.35	446.98	496.45	451.32	482.24	279.13	451.13	399.7	416.35	550.73	448.34	552.32
chr1	45521138	45522417	1280	10.552	10.6114	10.49	0.00713976	0.295684	0.877998	1425.59	1870.5	1422.69	1401.89	1591.09	1674.76	1440.72	1668.32	1082.51	1369.08	1501.27	1566.84
chr11	76798659	76799566	908	7.75491	7.67724	7.82862	-0.00698884	0.295688	0.877998	194.17	199.22	226.24	190.91	194.4	223.14	235.75	207.67	270.63	203.81	204.34	241.75
chr19	17511404	17512865	1462	11.757	11.8193	11.6919	0.00695691	0.295689	0.877998	3612.01	3831.56	3043.96	3255.91	3301.57	4637.18	3064.81	3552.13	2716.67	2894.28	4120.37	3502.09
chr2	26243927	26245716	1790	11.3172	11.3642	11.2687	0.00756815	0.295699	0.878	2639.17	2792.72	2717.02	2211.88	2505.08	2950.42	2468.14	2790.09	2258.69	2125.49	2609.49	2551.51
chr12	39618008	39618188	181	6.0707	6.16644	5.96815	0.00609065	0.295712	0.878012	64.39	63.03	56.03	103.05	74.08	70.38	84.41	46.05	57.25	71.24	64.91	51.76
chr1	2922100	2922328	229	3.89173	3.6356	4.10917	-0.00482952	0.295742	0.878037	19.81	6.52	8.51	16.77	14.16	8.8	11.64	13.03	31.23	19.82	14.42	13.4
chr7	22564888	22565933	1046	8.10078	8.01955	8.17768	-0.00639567	0.295746	0.878037	209.03	235.44	341.84	250.82	303.87	215.94	311.43	311.94	150.93	281.25	341.36	340.4
chr10	101284160	101285092	933	5.68049	5.48459	5.85295	-0.00551922	0.295756	0.878037	65.38	44.19	44.68	29.56	34.45	50.39	43.66	66.04	109.29	54.52	30.05	43.24
chr2	207474632	207475210	579	5.00555	5.18571	4.79965	0.00554911	0.295787	0.878037	30.71	44.92	30.5	28.76	28.31	55.19	37.84	35.63	5.2	29.74	27.65	31.06
chr17	39231566	39232524	959	7.37953	7.29626	7.45825	-0.00643765	0.295788	0.878037	173.37	178.94	160.99	137.39	170.81	121.57	171.72	168.57	161.33	239.74	126.21	187.56
chr7	151875196	151876903	1708	11.1134	11.1833	11.0399	0.00678921	0.295799	0.878037	2627.28	2389.2	2127.65	1721.41	2217.72	2869.64	1827.82	2456.43	1670.6	1877.07	2567.42	2233.64
chr7	130951441	130952163	723	5.72668	5.54392	5.88886	-0.00514423	0.295817	0.878037	66.38	57.96	41.84	48.73	33.03	31.99	58.21	39.97	67.66	103.46	63.7	22.53
chr6	15280190	15280795	606	5.67355	5.5597	5.77906	-0.00601661	0.295825	0.878037	45.57	49.26	60.99	43.14	52.85	31.19	40.75	45.18	57.25	50.8	68.51	66.98
chr1	201736880	201737521	642	6.77852	6.66773	6.8814	-0.00592204	0.295829	0.878037	82.23	98.52	95.74	115.03	113.72	104.77	110.6	79.94	93.68	203.81	81.73	137.62
chr1	6624651	6625844	1194	10.1405	10.1892	10.0901	0.00733657	0.295842	0.878037	1030.3	1381.51	1129.08	1155.06	1079.13	1230.08	1204.97	1114.82	1103.32	1084.74	883.45	1148.48
chr11	58433773	58433947	175	3.01567	2.83681	3.17478	-0.00422599	0.295848	0.878037	4.95	4.35	5.67	15.98	4.72	7.2	11.64	7.82	0	9.91	12.02	12.79
chr10	72887060	72887449	390	3.92536	4.11692	3.70442	0.00457247	0.295852	0.878037	16.84	14.49	15.6	10.38	23.59	23.19	20.37	7.82	10.41	7.43	7.21	24.97
chr15	48861682	48863049	1368	6.13436	6.26547	5.99014	0.00601234	0.295856	0.878037	93.12	86.93	90.07	58.31	62.76	70.38	69.85	59.09	41.63	94.78	67.31	48.72
chr17	27206353	27206769	417	4.13888	4.42289	3.7849	0.00417171	0.295871	0.878037	41.61	23.18	17.02	15.98	16.51	14.4	0	28.67	10.41	27.26	6.01	10.35
chr10	69004713	69005121	409	4.2122	4.30118	4.11736	0.00508958	0.29588	0.878037	23.78	23.18	13.48	21.57	20.29	16	11.64	7.82	36.43	19.2	14.42	14.61
chr15	90233116	90234583	1468	11.7853	11.8336	11.7352	0.00747068	0.295887	0.878037	3826.99	4072.8	3573.04	3409.28	3416.7	3600.65	2992.04	3073.36	3351.6	3127.21	3692.47	4218.82
chr2	68514959	68516887	1929	7.82439	8.06768	7.53158	0.00403337	0.29589	0.878037	131.76	180.39	391.49	234.85	219.41	451.88	75.67	312.81	135.31	58.23	401.46	126.66
chr2	169478977	169480157	1181	8.8374	8.91721	8.75291	0.00653073	0.295893	0.878037	528.03	381.78	519.86	415.38	513.38	542.26	523.9	555.24	385.12	387.8	447.13	289.25
chr9	130834531	130835959	1429	9.46361	9.38405	9.53902	-0.00668044	0.295899	0.878037	761.83	640.41	644.68	532	742.23	687.82	756.74	974.92	806.67	619.5	771.67	534.05
chr16	4064690	4065418	729	5.74399	5.88719	5.585	0.00570532	0.295916	0.878059	43.59	41.29	54.61	53.52	90.12	71.98	34.93	57.35	36.43	40.89	70.92	47.5
chr18	49399048	49399380	333	4.75357	4.58902	4.90126	-0.00555829	0.295937	0.878061	28.73	13.76	21.28	24.76	25.48	30.39	40.75	33.89	26.02	28.5	30.05	20.1
chr19	7970829	7971205	377	4.40168	4.17298	4.59903	-0.00498342	0.295958	0.878061	25.76	18.11	18.44	15.18	7.55	23.19	29.11	24.33	31.23	14.87	30.05	15.83
chr10	73800013	73801288	1276	5.83512	5.70346	5.95576	-0.00591131	0.295975	0.878061	64.39	65.92	51.06	28.76	48.13	54.39	49.48	53	78.07	81.77	56.49	53.59
chr8	8788655	8790094	1440	7.34412	7.57924	7.06308	0.00412789	0.295981	0.878061	144.64	191.98	327.66	215.68	73.14	194.35	40.75	195.51	145.72	280.01	70.92	69.42
chr2	10331066	10332623	1558	9.52551	9.44997	9.5973	-0.00667184	0.295991	0.878061	582.52	673.73	920.57	774.04	709.67	535.86	782.94	839.37	692.18	590.38	836.58	906.12
chr2	102686965	102687338	374	4.68969	4.35247	4.96282	-0.00454933	0.296026	0.878061	13.87	9.42	16.31	26.36	19.82	36.79	23.28	22.59	83.27	22.92	20.43	14.61
chr1	205284827	205285141	315	9.40567	9.35304	9.45645	-0.00724364	0.296026	0.878061	632.05	636.06	665.96	656.61	614.83	718.21	657.78	577.83	692.18	679.59	853.4	754.49
chr5	140557009	140557926	918	9.62298	9.56537	9.67837	-0.00702251	0.296029	0.878061	740.04	951.19	655.32	725.31	762.99	711.01	983.76	802.01	640.14	771.27	830.57	888.46
chr5	176837615	176837944	330	4.98015	4.69912	5.21526	-0.00495455	0.296036	0.878061	33.68	21.01	35.46	23.17	19.35	23.19	69.85	29.54	62.45	22.92	18.03	20.1
chr6	34219865	34220115	251	6.45585	6.62916	6.25883	0.00559029	0.29605	0.878061	92.13	113.74	106.38	115.03	96.26	70.38	46.57	71.25	15.61	108.41	121.4	96.21
chr7	100641960	100643083	1124	7.59419	7.44352	7.7306	-0.00554023	0.296061	0.878061	219.93	252.83	121.28	242.84	89.18	118.37	212.47	116.43	223.79	301.07	244	176.6
chr12	12564045	12564323	279	6.69523	6.5985	6.78589	-0.00617061	0.296067	0.878061	106	125.33	101.42	84.67	81.63	82.38	162.99	89.5	62.45	111.51	94.96	140.67
chr19	11923706	11924115	410	8.80341	8.87532	8.72773	0.00683568	0.296069	0.878061	494.35	469.44	469.5	416.17	425.14	543.06	419.12	450.97	338.28	351.87	554.11	429.31
chr14	24135551	24136658	1108	11.3881	11.4434	11.3306	0.00718976	0.29607	0.878061	2841.26	3454.85	2532.62	2314.92	2609.36	2956.02	2500.16	2341.73	2232.67	2650.82	2698.44	3028.32
chr19	38676428	38676743	316	4.52194	4.25486	4.74721	-0.00497479	0.296076	0.878061	20.8	14.49	21.28	16.77	13.21	27.99	23.28	36.49	52.04	13.63	18.03	17.66
chr4	75101978	75102862	885	8.07527	8.21718	7.91786	0.00561533	0.296093	0.878061	341.78	182.56	365.25	353.07	274.15	268.73	189.19	295.43	109.29	160.45	460.36	236.27
chr7	151863298	151864853	1556	7.43957	7.1821	7.65797	-0.00429985	0.296095	0.878061	174.36	178.94	142.55	49.53	275.56	50.39	165.9	265.89	218.58	89.83	301.7	169.9
chr5	177382663	177383087	425	4.28666	4.12379	4.433	-0.00498465	0.296112	0.878061	24.77	17.39	11.35	23.96	12.74	14.4	32.02	36.49	10.41	18.58	13.22	18.88
chr18	73232688	73233824	1137	7.53993	7.6273	7.44694	0.00629609	0.296113	0.878061	209.03	159.38	193.62	199.7	251.03	173.55	168.81	100.79	197.77	164.17	225.97	189.38
chr3	104596632	104597043	412	5.28106	5.36303	5.19414	0.00543915	0.296128	0.878061	42.6	30.43	39.72	32.75	35.86	65.58	23.28	26.07	78.07	36.55	25.24	30.45
chr9	136999368	137000053	686	7.8315	7.70238	7.95	-0.00590144	0.296138	0.878061	213	221.68	180.85	303.54	227.43	103.17	232.84	201.59	260.22	268.86	358.19	161.98
chr1	31162556	31163185	630	5.82415	5.89563	5.74894	0.00588663	0.296139	0.878061	50.52	54.33	61.7	78.28	52.38	59.98	78.58	53.87	72.86	49.56	31.25	36.54
chr5	100890447	100890976	530	4.74647	4.90087	4.57355	0.00532771	0.29614	0.878061	28.73	24.63	21.99	34.35	39.16	30.39	23.28	19.99	26.02	37.79	10.82	24.97
chr3	149936795	149937234	440	4.74071	4.50585	4.94264	-0.00500875	0.296141	0.878061	30.71	28.98	19.86	18.37	18.4	19.99	64.03	24.33	31.23	29.74	9.62	25.58
chr14	59583736	59584106	371	4.53518	4.22134	4.7928	-0.00447025	0.29616	0.878062	14.86	31.88	9.22	10.38	28.78	16.8	46.57	21.72	41.63	8.05	28.85	19.49
chr14	97178371	97178539	169	3.7335	3.43357	3.98169	-0.00395187	0.296171	0.878062	12.88	13.04	23.4	2.4	9.91	3.2	32.02	9.56	5.2	7.43	16.83	23.75
chrX	78800233	78800458	226	4.20909	4.42252	3.95852	0.00516086	0.296187	0.878062	14.86	16.66	23.4	26.36	16.99	30.39	8.73	21.72	10.41	14.87	15.63	21.92
chr1	1039607	1039850	244	5.53052	5.39537	5.65409	-0.00586812	0.296198	0.878062	30.71	42.02	53.9	55.12	42	28.79	52.39	52.14	46.84	35.93	64.91	49.93
chr1	3665449	3665759	311	6.60182	6.77295	6.40762	0.00510235	0.296201	0.878062	98.08	117.36	48.94	217.27	103.34	71.18	55.3	73.86	67.66	118.32	139.43	54.81
chr9	68995875	68996130	256	4.56186	4.71964	4.38469	0.00489245	0.296208	0.878062	12.88	17.39	36.88	30.35	30.2	30.39	20.37	27.81	26.02	9.29	13.22	28.62
chr12	48002579	48003005	427	5.51435	5.32728	5.67993	-0.00589091	0.29621	0.878062	35.66	28.25	54.61	32.75	44.83	44.79	49.48	42.58	83.27	43.98	46.88	41.41
chr22	26168644	26170033	1390	6.56968	6.34246	6.76594	-0.0052063	0.296221	0.878062	69.35	68.82	92.91	69.5	96.73	89.58	64.03	76.46	291.44	63.19	81.73	76.12
chr1	158176426	158176957	532	8.2403	8.14462	8.33003	-0.00622848	0.296231	0.878062	266.49	179.66	263.83	426.56	322.28	239.14	250.31	335.4	239.4	345.06	408.67	351.97
chr22	37409588	37410470	883	5.25331	5.13398	5.36351	-0.00542132	0.296236	0.878062	50.52	26.8	31.91	20.77	43.88	36.79	29.11	41.71	31.23	60.09	27.65	57.24
chr16	2982999	2983950	952	8.2703	8.19998	8.33736	-0.0068153	0.296271	0.878084	294.23	319.48	312.06	236.44	277.45	324.71	346.36	295.43	301.85	294.26	412.28	290.47
chrX	22192742	22193011	270	4.85026	4.53432	5.10929	-0.00459774	0.296282	0.878084	29.72	28.98	19.86	7.99	26.9	25.59	43.66	32.15	78.07	23.54	10.82	18.88
chr8	22023475	22025217	1743	7.4823	7.37439	7.5827	-0.00630114	0.296286	0.878084	145.63	207.19	165.96	205.29	167.51	103.97	192.1	222.44	213.38	182.75	204.34	135.19
chr12	116635056	116636575	1520	6.76919	6.66946	6.86246	-0.00621691	0.29629	0.878084	78.26	77.52	104.26	127.81	126.93	95.97	119.33	144.24	104.09	123.28	78.13	129.1
chr1	175156191	175156595	405	5.56986	5.70494	5.42082	0.00548876	0.29629	0.878084	37.65	70.27	30.5	50.32	59.45	64.78	17.46	58.22	57.25	34.69	54.09	35.32
chr2	158217443	158218025	583	5.40621	5.53632	5.2632	0.0053953	0.296321	0.878113	36.66	29.7	62.41	35.15	56.15	58.38	52.39	52.14	36.43	19.82	28.85	40.8
chrX	79145103	79145383	281	5.59445	5.74234	5.42965	0.00582987	0.296321	0.878113	44.58	55.78	73.76	55.92	57.57	33.59	29.11	44.31	31.23	41.51	61.3	51.15
chr4	165222541	165222913	373	4.20504	3.9495	4.42206	-0.0050051	0.296328	0.878113	8.92	12.32	24.82	12.78	12.27	21.59	34.93	18.25	26.02	17.35	14.42	17.66
chr11	128506917	128507831	915	7.01472	6.87006	7.14619	-0.00584589	0.296338	0.878113	83.22	118.81	129.08	113.43	134.95	122.37	288.14	132.08	104.09	107.79	106.98	110.83
chr9	95441088	95441364	277	3.56094	3.15632	3.87657	-0.00403914	0.296377	0.878113	8.92	6.52	5.67	5.59	23.59	3.2	14.55	8.69	31.23	15.49	7.21	10.96
chrX	31236924	31237651	728	7.01036	7.12053	6.89108	0.00608707	0.296393	0.878113	197.14	106.49	107.09	142.19	178.83	103.17	84.41	113.83	130.11	105.31	122.6	155.89
chr10	92627889	92628517	629	5.60722	5.71104	5.49534	0.0058221	0.296395	0.878113	43.59	38.4	53.19	53.52	44.83	80.78	37.84	55.61	62.45	40.27	31.25	43.24
chr1	197146040	197147157	1118	10.2714	10.3149	10.2266	0.00779071	0.296404	0.878113	1237.36	1456.12	1277.3	1184.62	1152.27	1334.85	1289.37	1109.61	1118.94	1199.34	1161.11	1310.47
chr6	122839484	122839962	479	4.39756	4.02782	4.69162	-0.00434794	0.296407	0.878113	16.84	28.98	8.51	19.97	15.57	8	34.93	13.03	62.45	21.06	13.22	10.35
chr16	88758267	88758499	233	3.57755	3.32226	3.79438	-0.00420412	0.29641	0.878113	14.86	10.87	4.26	12.78	10.85	6.4	0	29.54	20.82	10.53	13.22	9.13
chr5	165559653	165560085	433	4.39059	4.08329	4.64378	-0.00410543	0.296419	0.878113	15.85	10.87	19.86	18.37	20.76	16	11.64	9.56	36.43	8.67	72.12	11.57
chr12	57764791	57767005	2215	9.44736	9.40455	9.48893	-0.00766707	0.296428	0.878113	619.17	708.5	780.85	635.84	683.72	638.23	736.37	772.47	666.16	694.45	703.16	738.66
chr1	235764032	235764317	286	5.32909	5.45471	5.19148	0.00548076	0.296439	0.878113	48.54	49.99	37.59	51.92	51.9	23.19	20.37	29.54	52.04	23.54	48.08	45.67
chr17	39238243	39239223	981	8.84592	8.77399	8.91443	-0.00679892	0.296455	0.878113	377.45	490.45	410.64	528.01	457.7	362.3	407.48	469.22	536.05	539.58	543.29	399.47
chr19	41993612	41994736	1125	9.34488	9.39974	9.28784	0.0070691	0.296458	0.878113	640.97	826.59	568.08	701.35	648.8	667.02	634.5	625.62	666.16	702.51	515.65	605.91
chr1	6392966	6394544	1579	11.5247	11.5695	11.4784	0.00767806	0.29647	0.878113	2760.03	3659.87	2904.96	2815.77	2818.39	3276.74	2866.89	3041.21	2612.59	2629.14	2977.29	2992.39
chr14	50410736	50410966	231	2.83177	3.21984	2.29927	0.00367112	0.296477	0.878113	3.96	5.07	8.51	13.58	10.38	14.4	0	4.34	0	16.73	4.81	3.65
chr10	101973253	101974027	775	7.6553	7.76574	7.53571	0.00621483	0.296478	0.878113	169.41	254.28	243.26	264.4	236.87	137.56	192.1	189.42	109.29	165.41	245.2	211.92
chr1	178909715	178910583	869	5.80697	5.98096	5.60908	0.00532355	0.296478	0.878113	68.36	57.96	25.53	83.87	60.87	82.38	40.75	60.82	26.02	66.29	67.31	31.67
chr5	143314021	143314997	977	6.19117	6.32649	6.04184	0.00566742	0.296491	0.878122	43.59	71.72	107.8	77.48	74.55	106.37	113.51	70.38	26.02	66.91	66.11	52.37
chr4	143882919	143883414	496	3.92943	4.11885	3.71133	0.00444216	0.296501	0.878124	4.95	21.73	30.5	11.18	25.48	10.4	17.46	13.03	10.41	8.05	15.63	14.01
chr6	25137452	25139093	1642	9.46566	9.54273	9.38422	0.00679388	0.296511	0.878126	795.51	678.08	765.25	725.31	745.53	765.4	596.66	755.96	416.35	645.51	864.22	730.74
chr8	47574317	47574831	515	5.05547	5.2176	4.87278	0.00452084	0.296522	0.878132	54.49	25.36	24.11	67.1	25.01	27.19	14.55	27.81	62.45	39.03	24.04	7.92
chr9	112334543	112334704	162	7.2499	7.3412	7.15242	0.00656375	0.296532	0.878133	122.84	173.14	190.78	159.76	136.84	189.55	151.35	135.55	104.09	151.78	164.67	146.15
chr1	204714882	204715285	404	4.1391	3.94981	4.30641	-0.00517544	0.296548	0.878152	17.83	15.94	16.31	19.97	12.27	10.4	17.46	16.51	26.02	28.5	16.83	13.4
chr3	20023749	20024157	409	4.75104	4.55705	4.92201	-0.0053096	0.296574	0.878201	18.82	13.76	21.28	31.15	33.03	23.19	55.3	25.2	20.82	32.21	26.44	21.92
chr11	67027398	67028515	1118	8.26481	8.47549	8.01801	0.00437766	0.296606	0.878223	533.98	360.77	202.13	587.92	352.48	98.37	241.58	205.93	260.22	459.05	275.25	113.27
chr4	99029077	99030665	1589	7.06459	7.19088	6.92618	0.00555309	0.296608	0.878223	98.08	71.72	198.58	197.3	169.4	141.56	55.3	135.55	187.36	114.61	138.23	98.65
chr4	118398304	118398535	232	3.47161	3.17991	3.71413	-0.00451937	0.296617	0.878223	4.95	5.8	8.51	15.18	12.74	7.2	11.64	9.56	20.82	18.58	9.62	8.53
chr12	1118011	1118464	454	5.1306	5.17321	5.08669	0.00584551	0.296619	0.878223	36.66	34.77	39.01	32.75	34.92	38.39	26.19	31.28	67.66	29.74	22.84	26.18
chr9	40755602	40755771	170	2.09327	2.41582	1.67721	0.00335997	0.296631	0.878223	9.91	1.45	9.22	2.4	4.25	4.8	0	0	5.2	4.34	7.21	2.44
chr7	108538273	108538742	470	4.53989	4.72193	4.33152	0.0054295	0.296647	0.878223	26.75	24.63	19.15	27.96	35.86	23.99	17.46	19.12	10.41	29.12	27.65	17.05
chr6	13277905	13278519	615	7.76326	7.69147	7.83164	-0.00647375	0.296652	0.878223	243.71	208.64	154.61	190.91	228.85	213.54	174.63	248.51	187.36	233.55	207.94	314.83
chr11	94135146	94135695	550	4.99357	4.70378	5.23477	-0.00440603	0.296661	0.878223	24.77	25.36	27.66	11.98	25.01	41.59	110.6	19.99	31.23	21.68	14.42	28.01
chr12	122412301	122413216	916	6.19679	6.40164	5.95797	0.00463494	0.296666	0.878223	106.99	109.39	48.23	131	84.46	27.19	55.3	35.63	36.43	140.01	72.12	33.49
chr2	113799397	113799627	231	3.75028	3.43577	4.00834	-0.00455614	0.296678	0.878231	11.89	5.07	14.18	12.78	6.61	14.4	8.73	10.43	36.43	19.2	12.02	9.74
chr1	48756831	48757729	899	6.18275	6.05576	6.29946	-0.00556051	0.296693	0.878249	58.45	33.32	71.63	64.7	83.05	87.98	66.94	106.01	46.84	111.51	91.35	49.93
chr2	66555651	66556047	397	4.05919	3.73023	4.32688	-0.00453843	0.296713	0.87825	7.93	8.69	14.18	7.99	16.04	24.79	17.46	23.46	41.63	16.11	13.22	8.53
chr19	47790329	47791014	686	5.69951	5.56559	5.82205	-0.00591289	0.296729	0.87825	43.59	53.61	40.43	39.94	43.41	63.18	58.21	55.61	67.66	74.34	31.25	52.37
chr11	119338368	119338592	225	6.44427	6.35016	6.53262	-0.00619737	0.296744	0.87825	91.14	65.92	91.49	100.65	75.5	64.78	104.78	95.58	78.07	117.08	60.1	99.87
chr17	76623620	76624542	923	6.80624	6.89996	6.70601	0.0064683	0.29675	0.87825	124.83	122.43	129.79	97.45	110.89	131.17	130.97	94.71	78.07	135.05	87.74	99.87
chr2	24515811	24516365	555	3.90635	4.09614	3.68777	0.00385717	0.29676	0.87825	44.58	13.76	2.84	15.18	17.46	8.8	8.73	14.77	31.23	9.91	8.41	4.26
chr17	13084033	13084739	707	4.9079	4.69757	5.09144	-0.00498257	0.296775	0.87825	30.71	21.73	41.13	25.56	14.16	22.39	40.75	29.54	36.43	30.36	54.09	13.4
chr5	151114802	151116009	1208	6.89876	6.99696	6.79338	0.00645086	0.296777	0.87825	129.78	157.93	129.08	97.45	119.38	132.76	139.71	125.12	67.66	122.04	115.39	95.61
chr20	3316646	3317080	435	5.27005	5.13524	5.39333	-0.00576968	0.296781	0.87825	37.65	32.6	45.39	28.76	32.09	34.39	43.66	44.31	46.84	42.13	20.43	54.81
chr17	39786268	39787054	787	5.26785	5.40069	5.12154	0.00591355	0.296788	0.87825	48.54	42.74	53.19	35.15	41.05	32.79	14.55	35.63	41.63	40.27	40.87	35.93
chr15	75720932	75721462	531	5.07657	4.87626	5.25242	-0.00542075	0.296802	0.87825	18.82	35.5	26.95	27.16	30.2	37.59	64.03	33.02	41.63	43.98	18.03	28.01
chr8	29101141	29102340	1200	8.43222	8.5175	8.34159	0.00642454	0.296802	0.87825	283.33	317.3	396.45	379.43	459.11	363.1	235.75	294.56	359.1	243.46	420.69	392.77
chr4	89894461	89895618	1158	7.21388	7.1094	7.31129	-0.00601954	0.296808	0.87825	152.56	108.67	142.55	143.78	166.56	114.37	139.71	233.74	114.5	99.74	145.44	219.83
chr17	50114932	50115206	275	5.74402	5.58515	5.88712	-0.00588196	0.296818	0.87825	49.53	27.53	43.26	64.7	56.62	46.39	72.76	59.96	72.86	57.61	49.28	42.63
chr5	139612186	139612550	365	4.41851	4.13474	4.65554	-0.0050837	0.296828	0.87825	14.86	18.84	16.31	21.57	14.63	19.19	29.11	19.12	46.84	24.78	21.64	9.74
chr20	38880925	38881912	988	6.71714	6.62726	6.80175	-0.00608465	0.296855	0.87825	106	95.63	78.72	140.59	98.62	73.58	128.06	119.04	52.04	140.63	134.62	95
chr2	207505242	207505490	249	6.84024	6.97939	6.68622	0.00574117	0.296858	0.87825	95.11	66.65	162.41	174.94	160.43	97.57	116.42	99.93	57.25	120.18	91.35	132.75
chr1	61724564	61725810	1247	9.57418	9.62463	9.52189	0.00761571	0.296867	0.87825	794.52	844.7	776.59	705.34	740.34	874.97	785.85	755.09	624.52	740.3	704.36	800.77
chr1	247407001	247407867	867	5.61122	5.51326	5.70296	-0.00571433	0.296868	0.87825	42.6	34.05	34.75	43.93	65.12	53.59	64.03	58.22	10.41	65.05	64.91	49.93
chr9	92140156	92141553	1398	7.74468	7.65065	7.83296	-0.00661056	0.296872	0.87825	222.9	201.39	241.13	188.52	190.16	161.56	296.88	223.31	244.6	221.16	206.74	175.38
chr2	205660488	205661200	713	5.36377	5.11806	5.57366	-0.00491306	0.296892	0.878256	24.77	18.11	41.13	43.14	39.64	41.59	96.05	53.87	57.25	26.02	31.25	21.31
chr6	37499606	37500314	709	10.0787	10.1265	10.0293	0.00769048	0.296893	0.878256	1138.29	1148.96	1060.28	1087.97	1035.25	1236.47	1129.29	1043.57	884.74	968.27	1055.33	1188.68
chr11	307822	309090	1269	8.952	8.83621	9.05918	-0.00599329	0.296918	0.878275	537.94	433.22	682.27	352.27	498.28	238.34	611.21	621.28	317.47	441.08	673.11	536.49
chr4	32574912	32575528	617	4.84622	5.00537	4.66731	0.00410952	0.296926	0.878275	26.75	15.21	51.77	11.18	67	20.79	23.28	7.82	67.66	16.73	13.22	23.75
chrX	56729975	56730635	661	5.94412	6.0454	5.83519	0.00611265	0.296927	0.878275	58.45	63.03	90.78	51.92	76.91	55.19	69.85	48.66	46.84	48.94	63.7	64.55
chr22	28741349	28742773	1425	11.8959	11.9477	11.8422	0.00731886	0.296963	0.878344	4064.75	3959.79	3755.31	3686.46	3616.77	4617.98	3224.89	3470.45	3185.06	3508.82	4291.05	4349.75
chr3	174440407	174441718	1312	7.42874	7.1669	7.65028	-0.00425826	0.296971	0.878344	82.23	106.49	145.39	79.88	235.46	212.74	273.59	229.39	218.58	70.62	69.71	343.45
chr18	41150282	41150635	354	3.41858	2.96793	3.76146	-0.00353193	0.296987	0.878344	3.96	6.52	0	19.17	8.49	8.8	11.64	3.48	31.23	22.3	4.81	7.92
chr19	23469910	23470969	1060	5.29521	4.99436	5.54403	-0.00399909	0.296989	0.878344	2.97	31.88	53.19	37.54	60.87	4.8	55.3	61.69	41.63	21.68	63.7	35.93
chr5	285859	286525	667	4.75881	4.99012	4.4832	0.00374723	0.296998	0.878344	10.9	41.29	11.35	61.51	52.85	12.8	5.82	35.63	57.25	12.39	2.4	20.7
chr12	109092990	109093885	896	9.91982	9.87842	9.96007	-0.00774032	0.297014	0.878345	898.54	1058.41	977.3	929	903.6	880.57	1039.07	888.9	926.37	1037.65	976	1108.29
chr4	154349930	154350150	221	3.93822	3.76997	4.08889	-0.00487915	0.297028	0.878345	9.91	13.04	6.38	19.17	14.16	19.19	14.55	19.99	15.61	18.58	9.62	23.75
chr16	22161951	22162798	848	5.88107	5.70052	6.04152	-0.00559953	0.297039	0.878345	50.52	82.59	41.84	35.95	36.33	64.78	66.94	68.64	98.88	52.04	68.51	40.19
chr3	33131473	33132255	783	5.91564	6.06921	5.74375	0.00593432	0.297043	0.878345	76.28	58.68	58.16	55.12	77.86	76.78	46.57	60.82	31.23	76.82	37.26	68.81
chr5	172714586	172715352	767	7.29073	7.16515	7.40624	-0.00610911	0.297045	0.878345	163.46	169.52	145.39	119.82	132.59	130.37	227.02	171.18	202.97	172.22	76.93	167.46
chr2	168889812	168890985	1174	8.57978	8.64554	8.51088	0.00672308	0.297064	0.878357	416.08	460.74	385.11	340.29	348.7	451.88	378.37	298.91	411.14	363.64	292.08	444.54
chr6	31356285	31357834	1550	11.3567	11.4523	11.2543	0.00626999	0.297087	0.878357	2577.74	3873.58	2746.09	2037.74	3022.23	2555.33	2401.2	1835.15	1795.5	1796.54	2943.64	3884.51
chr1	36703588	36704177	590	5.77129	5.53074	5.97741	-0.00506793	0.297088	0.878357	63.4	31.15	45.39	53.52	41.52	42.39	40.75	56.48	150.93	69.38	30.05	30.45
chr2	68447841	68449615	1775	9.00641	9.12665	8.87523	0.00595159	0.297093	0.878357	492.37	497.69	757.45	694.16	519.51	392.7	288.14	408.39	270.63	503.03	712.77	634.53
chr4	75848147	75848599	453	5.42146	5.14325	5.65459	-0.00490495	0.297096	0.878357	34.67	27.53	35.46	35.95	34.45	43.99	75.67	27.81	109.29	47.08	18.03	24.36
chr2	191677346	191678843	1498	11.6902	11.7426	11.6359	0.00728522	0.297115	0.878385	3496.1	3856.92	3207.79	3039.43	3180.3	3779	2747.56	3080.31	2867.6	2936.41	3700.88	3762.11
chr14	50524079	50525276	1198	7.99809	8.08425	7.90645	0.00648381	0.297157	0.878457	216.96	220.23	277.3	407.39	268.96	237.54	238.66	260.68	213.38	252.75	251.21	222.88
chr15	90001157	90002922	1766	9.78272	9.70977	9.85216	-0.00667804	0.297178	0.878457	662.76	1005.52	863.12	740.49	800.74	951.75	1126.38	1069.64	702.59	763.84	808.93	1074.19
chr9	71816960	71817746	787	5.51977	5.64323	5.38474	0.00594524	0.297193	0.878457	36.66	47.09	54.61	50.32	55.21	55.99	46.57	38.23	36.43	42.13	27.65	59.68
chr9	127166134	127167604	1471	9.35897	9.43919	9.27402	0.00663246	0.297194	0.878457	694.47	683.15	610.64	860.31	735.15	581.45	427.85	552.63	556.87	714.9	671.9	790.42
chr5	7970506	7971627	1122	6.80537	6.96748	6.62271	0.00533027	0.297199	0.878457	125.82	151.41	130.5	125.41	166.56	51.19	29.11	120.78	88.47	125.14	90.15	137.62
chr22	38460472	38461895	1424	6.85302	6.71057	6.98266	-0.00610859	0.297209	0.878457	131.76	117.36	116.31	95.86	96.73	70.38	157.17	100.79	176.95	124.52	117.79	81.6
chr7	50342651	50342941	291	5.77085	5.58496	5.93549	-0.00558903	0.297212	0.878457	28.73	59.4	50.35	43.93	65.59	39.99	32.02	65.17	109.29	40.27	54.09	66.38
chr4	688574	689817	1244	7.78878	7.70572	7.86733	-0.00664254	0.297218	0.878457	213.99	215.16	207.09	202.9	191.1	222.34	244.49	193.77	239.4	237.89	308.91	176.6
chr2	208407757	208407953	197	3.58643	3.29427	3.82927	-0.00465733	0.297249	0.878457	14.86	4.35	10.64	6.39	14.63	8	17.46	10.43	20.82	11.77	12.02	12.79
chr3	15794242	15794691	450	5.88084	5.72911	6.01812	-0.00509624	0.297286	0.878457	84.21	36.95	70.21	35.15	50.96	40.79	46.57	33.89	36.43	123.28	84.14	64.55
chr1	247007406	247008359	954	8.85163	8.72761	8.96583	-0.00590299	0.297288	0.878457	309.09	544.78	672.34	319.52	424.2	273.53	625.77	494.41	395.53	405.15	354.58	724.65
chr19	51139332	51139974	643	5.49197	5.59348	5.38278	0.00508742	0.297307	0.878457	44.58	31.15	52.48	71.09	55.21	35.19	52.39	33.02	78.07	13.63	33.66	39.58
chr6	37556660	37557132	473	7.74897	7.66713	7.82641	-0.00665077	0.297314	0.878457	150.58	181.11	224.11	246.83	224.13	192.75	224.11	245.9	234.2	193.9	250.01	213.74
chr6	30882735	30885095	2361	10.7209	10.6517	10.7869	-0.00677139	0.297314	0.878457	1306.7	1788.64	1873.75	1604.79	1646.77	1431.62	1458.18	1760.43	1665.39	1380.24	2347.46	1988.84
chr5	132229491	132230313	823	7.32974	7.2067	7.44311	-0.00606115	0.297322	0.878457	163.46	104.32	150.35	142.19	207.62	118.37	215.38	189.42	166.54	119.56	228.38	124.84
chr16	47045465	47045705	241	3.3829	3.57135	3.16608	0.0040934	0.297327	0.878457	10.9	10.14	6.38	24.76	12.74	6.4	8.73	4.34	15.61	15.49	4.81	4.87
chr1	156225933	156226083	151	3.3546	3.63496	3.00628	0.00468796	0.297333	0.878457	9.91	17.39	7.8	13.58	12.27	13.6	5.82	11.3	0	10.53	10.82	9.74
chr15	32833853	32834895	1043	7.62845	7.74528	7.50133	0.00585884	0.297334	0.878457	371.5	118.08	148.94	243.63	184.5	220.74	206.65	191.16	182.15	200.1	173.08	133.97
chr1	225910048	225910398	351	5.4483	5.28021	5.59883	-0.00587946	0.297343	0.878457	36.66	27.53	36.88	54.32	35.39	42.39	49.48	51.27	67.66	37.17	49.28	35.93
chr6	29730469	29730973	505	5.04415	5.22359	4.83917	0.00487029	0.297344	0.878457	45.57	69.55	19.15	31.15	33.97	24.79	40.75	11.3	20.82	35.31	27.65	35.93
chr17	77246650	77247664	1015	8.4082	8.34258	8.47095	-0.00697711	0.297345	0.878457	318.01	345.56	275.89	311.53	333.6	363.1	305.61	365.81	421.55	377.27	290.88	367.81
chr19	47610327	47610720	394	7.31933	7.36985	7.26698	0.00683288	0.297364	0.878457	139.69	163	167.38	169.35	169.87	183.15	183.36	153.8	156.13	133.81	149.04	147.98
chr11	76234434	76236607	2174	10.9478	11.0045	10.8887	0.00709512	0.297387	0.878457	2015.04	2684.05	1846.1	2180.72	1810.03	1790.73	1903.5	1974.18	1681.01	1705.47	2096.25	2015.63
chr9	36499339	36500009	671	4.85671	5.0515	4.63147	0.00526053	0.297388	0.878457	34.67	38.4	46.1	13.58	27.84	38.39	23.28	26.07	10.41	25.4	28.85	34.71
chrX	42739059	42740178	1120	7.32384	7.41679	7.22449	0.00637847	0.297391	0.878457	155.54	177.49	183.69	155.77	147.22	205.55	165.9	191.16	114.5	117.08	189.91	118.75
chr2	101341567	101342651	1085	5.73874	5.84619	5.62263	0.00579272	0.297405	0.878457	74.3	55.78	28.37	57.51	68.42	60.78	64.03	49.53	52.04	45.22	34.86	49.93
chr12	7113343	7113677	335	5.88183	6.01135	5.73954	0.00609423	0.297407	0.878457	77.27	68.1	52.48	57.51	74.08	57.58	72.76	57.35	26.02	68.76	40.87	54.81
chr19	44808625	44809311	687	5.64326	5.38282	5.8638	-0.00487595	0.297411	0.878457	32.69	56.51	36.88	33.55	36.33	54.39	122.24	45.18	93.68	25.4	32.45	30.45
chr19	47244062	47244638	577	8.48103	8.40194	8.55601	-0.00663472	0.297444	0.878457	306.12	417.28	358.86	321.92	327	298.32	465.69	324.97	353.9	469.58	289.68	354.41
chr15	58814126	58814491	366	4.02881	4.2775	3.72813	0.00432827	0.297451	0.878457	19.81	25.36	7.09	27.96	19.35	16.8	8.73	5.21	10.41	30.97	13.22	10.96
chr6	88631528	88632454	927	5.93493	6.09392	5.75623	0.00532189	0.297452	0.878457	43.59	89.83	76.6	59.91	59.93	79.98	52.39	48.66	36.43	22.3	84.14	80.38
chr3	39180519	39181667	1149	10.6894	10.6383	10.7387	-0.00725284	0.297453	0.878457	1493.94	1886.44	1543.26	1504.14	1455.2	1680.36	1653.19	1453.7	1592.53	1704.85	1742.86	2105.15
chr2	7058620	7058988	369	4.72431	4.85483	4.58079	0.00512399	0.297458	0.878457	33.68	19.56	20.57	27.16	35.86	36.79	32.02	33.89	26.02	9.91	20.43	21.31
chr4	90027114	90028533	1420	8.79646	8.86562	8.72381	0.00673671	0.29747	0.878457	397.26	433.94	562.41	504.04	494.03	407.09	532.63	376.24	338.28	359.93	473.58	456.11
chr17	51056769	51057355	587	6.01188	5.8757	6.13631	-0.00615213	0.297485	0.878457	58.45	59.4	56.74	73.49	51.43	52.79	110.6	68.64	67.66	66.29	56.49	52.37
chr2	10349771	10350668	898	5.94251	6.14103	5.71226	0.00466898	0.297505	0.878457	39.63	76.07	63.12	135.8	81.63	27.19	32.02	106.88	46.84	39.03	24.04	65.77
chr11	67099718	67100346	629	5.08522	4.91242	5.23951	-0.00544035	0.297524	0.878457	37.65	33.32	20.57	23.17	42	23.99	14.55	33.02	57.25	42.13	49.28	30.45
chr18	74172090	74172509	420	4.30399	4.1098	4.47511	-0.00502976	0.297537	0.878457	21.79	10.14	22.69	15.18	16.99	16.8	23.28	13.9	20.82	24.78	37.26	13.4
chr5	132431779	132431983	205	4.31133	4.05267	4.53059	-0.00483877	0.29754	0.878457	13.87	15.21	25.53	19.97	16.99	8	26.19	26.07	31.23	9.91	30.05	15.22
chr7	32500908	32501265	358	4.94665	5.11839	4.75166	0.00550369	0.297542	0.878457	32.69	23.91	34.04	42.34	41.05	34.39	43.66	29.54	5.2	38.41	18.03	26.79
chr17	63359055	63359279	225	3.64424	3.77956	3.49491	0.00420672	0.297547	0.878457	10.9	10.87	5.67	20.77	11.8	22.39	2.91	7.82	31.23	9.29	3.61	12.79
chr14	105292896	105294645	1750	9.14571	9.07606	9.21215	-0.00664094	0.297559	0.878457	416.08	562.17	680.85	484.87	599.26	495.07	445.31	623.01	494.41	626.31	639.45	730.13
chr12	57941017	57942253	1237	11.1327	11.185	11.0784	0.00734091	0.29756	0.878457	2188.41	2718.1	2204.96	1983.42	2341.81	2532.93	2037.38	2187.93	1779.89	2140.98	2375.1	2452.86
chr10	110007220	110008993	1774	12.0551	12.1098	11.9982	0.0071478	0.297561	0.878457	4197.5	5112.37	4280.13	3890.95	3977.26	5061.06	3681.84	4074.35	3684.68	3508.82	4831.94	4764.45
chr11	70399368	70399675	308	6.02052	6.10734	5.92814	0.00627572	0.297573	0.878457	64.39	68.1	78.72	59.11	74.55	68.78	87.32	47.79	46.84	52.66	60.1	70.64
chr7	76387800	76388050	251	3.13067	3.53977	2.55751	0.00340297	0.297583	0.878457	30.71	10.14	7.09	6.39	4.25	11.2	0	6.95	0	22.92	2.4	3.04
chrX	47232688	47233984	1297	11.1649	11.2293	11.0975	0.00687113	0.297593	0.878457	2426.17	2693.47	2331.91	2169.54	2148.83	2635.3	1725.95	1912.49	2008.88	1987.34	2662.38	2849.9
chr13	40550180	40551211	1032	5.73859	5.93406	5.51243	0.00514544	0.297599	0.878457	52.51	49.99	37.59	43.14	66.06	117.57	34.93	66.04	10.41	44.6	63.7	54.2
chr22	50271605	50271998	394	6.61053	6.44331	6.76037	-0.0055531	0.297618	0.878457	101.05	150.68	73.05	67.1	72.67	57.58	165.9	80.81	130.11	72.48	75.72	125.44
chr2	71083010	71083211	202	2.63207	3.01903	2.10166	0.00358052	0.29762	0.878457	5.94	5.07	2.84	16.77	13.21	4.8	0	4.34	0	11.15	7.21	3.04
chr20	47272712	47273180	469	5.79006	5.86254	5.71375	0.00627127	0.297622	0.878457	47.55	60.13	59.57	64.7	62.76	54.39	64.03	41.71	52.04	47.7	61.3	48.11
chr16	47477014	47477274	261	3.45154	3.57162	3.32056	0.00382746	0.297628	0.878457	11.89	2.17	17.73	15.98	15.57	8	20.37	3.48	20.82	6.81	4.81	3.65
chr5	55172099	55172401	303	7.98549	8.05097	7.9169	0.00705303	0.297656	0.878465	286.31	240.51	294.33	250.82	260.94	258.33	261.95	233.74	192.56	249.66	276.45	235.66
chrX	152926247	152926706	460	5.50442	5.31313	5.67328	-0.00534855	0.297676	0.878465	26.75	31.88	51.06	57.51	37.75	33.59	72.76	37.36	62.45	72.48	28.85	32.27
chr20	57400933	57401484	552	10.7285	10.6659	10.7885	-0.00691058	0.297684	0.878465	1687.12	1650.27	1756.73	1631.15	1459.92	1562.79	1545.5	1322.49	1826.73	2098.85	1583	2236.07
chrX	46597994	46598219	226	3.24002	3.45641	2.98533	0.00435365	0.297688	0.878465	17.83	5.8	6.38	15.18	7.08	13.6	11.64	6.95	5.2	5.58	9.62	8.53
chr17	29559718	29559914	197	5.99174	5.87563	6.09919	-0.00602529	0.297696	0.878465	71.33	44.92	53.19	63.11	50.96	68.78	69.85	65.17	62.45	51.42	103.37	59.07
chr15	64813100	64813411	312	4.08145	4.20425	3.94722	0.00500723	0.297707	0.878465	19.81	19.56	14.89	21.57	15.57	19.19	11.64	24.33	26.02	13.01	8.41	9.13
chr17	46835607	46836276	670	5.70605	5.81589	5.58716	0.006038	0.297709	0.878465	60.43	55.78	61.7	48.73	45.77	65.58	58.21	67.78	41.63	41.51	34.86	44.45
chr20	16390958	16392790	1833	9.87163	9.94689	9.79224	0.00661612	0.297731	0.878465	1192.78	690.39	982.98	1193.41	1054.6	807.79	780.03	712.51	895.15	877.82	977.21	1077.24
chr7	111098498	111099237	740	6.03134	6.1287	5.92693	0.00612313	0.297739	0.878465	63.4	58.68	62.41	82.28	85.88	67.18	52.39	59.96	72.86	82.39	45.68	51.76
chr15	50377990	50378173	184	3.53194	3.25918	3.76124	-0.0046318	0.297741	0.878465	15.85	12.32	7.09	4.79	11.8	5.6	20.37	13.03	15.61	11.15	9.62	11.57
chr1	182629617	182630071	455	6.44349	6.28113	6.5894	-0.00539897	0.297743	0.878465	44.58	93.45	78.72	87.87	115.6	46.39	75.67	167.7	109.29	70.62	60.1	94.39
chr6	10560731	10561119	389	4.21398	3.93098	4.45047	-0.00434864	0.297743	0.878465	14.86	7.97	29.79	7.99	16.51	14.4	5.82	27.81	41.63	8.05	18.03	29.84
chr15	69462155	69463311	1157	9.57474	9.64364	9.50239	0.00673398	0.297771	0.878506	771.74	933.08	776.59	625.46	674.28	1018.13	876.07	792.45	634.93	635.6	656.28	756.32
chr16	67995285	67995805	521	9.04512	9.12461	8.96099	0.00677007	0.297787	0.878506	594.41	522.32	581.56	579.13	545.46	526.26	456.96	501.37	312.26	489.4	644.26	585.81
chr9	34379425	34379802	378	8.39538	8.34031	8.44843	-0.00704354	0.29779	0.878506	339.8	393.37	295.03	331.5	295.38	289.52	381.28	358.86	312.26	366.12	347.37	330.05
chr12	71938748	71939253	506	4.50394	4.63195	4.36346	0.00496119	0.297804	0.878506	32.69	21.01	34.75	23.17	25.95	11.2	17.46	12.16	36.43	20.44	10.82	26.18
chr5	75964025	75964634	610	6.56733	6.75081	6.35706	0.0047774	0.297812	0.878506	111.95	108.67	49.65	238.04	104.28	33.59	72.76	62.56	83.27	140.63	56.49	76.12
chr12	12560786	12563290	2505	10.2052	10.1293	10.2773	-0.00662273	0.297813	0.878506	983.74	1387.3	1402.12	991.31	1106.97	848.58	1286.46	1207.79	1087.71	1468.2	931.53	1464.53
chr7	157875028	157875891	864	5.2896	4.95922	5.55825	-0.0041262	0.29784	0.878514	34.67	20.28	38.3	15.98	56.62	20.79	5.82	42.58	140.52	50.18	16.83	26.79
chr17	42407394	42407989	596	7.8217	7.73015	7.90778	-0.00654057	0.297844	0.878514	281.35	180.39	198.58	188.52	181.19	243.94	282.32	184.21	270.63	234.79	225.97	242.97
chr12	111434632	111436030	1399	11.0184	11.0774	10.9569	0.00708915	0.297853	0.878514	2066.55	2144.34	2029.07	2071.29	2306.9	2347.38	1466.92	2021.1	1670.6	2196.11	2331.83	2239.73
chrX	148284096	148284326	231	4.10681	3.86495	4.31388	-0.00526603	0.297854	0.878514	13.87	13.76	12.06	12.78	14.16	20.79	20.37	14.77	31.23	14.87	20.43	17.66
chr11	73393260	73394211	952	7.27017	7.18859	7.34739	-0.00655456	0.297906	0.878639	125.82	181.11	137.59	144.58	132.59	153.56	183.36	145.11	156.13	205.05	137.03	150.41
chr22	24324963	24325563	601	6.08303	6.18497	5.97334	0.00574506	0.297925	0.878639	85.2	42.74	47.52	96.65	76.44	87.98	46.57	55.61	98.88	71.24	51.68	52.98
chr9	110047719	110049338	1620	10.8408	10.9028	10.7761	0.0069508	0.297946	0.878639	1724.77	2170.42	2014.18	1795.7	1755.3	2026.67	1557.14	1814.3	1452.01	1499.8	2349.86	1848.78
chr2	27191219	27191892	674	6.58486	6.43376	6.72162	-0.00608241	0.297947	0.878639	94.11	90.56	80.85	99.05	61.34	92.78	130.97	94.71	161.33	96.64	63.7	85.86
chr2	18378165	18378353	189	3.86612	3.39639	4.21989	-0.00388087	0.297962	0.878639	16.84	11.59	4.96	15.18	6.61	8	29.11	6.95	52.04	6.81	12.02	4.87
chr1	79627300	79627541	242	4.07592	4.27746	3.84157	0.00425559	0.297967	0.878639	22.79	5.07	17.73	39.94	21.23	9.6	11.64	21.72	20.82	15.49	7.21	9.13
chr8	143994375	143994923	549	7.0411	6.96934	7.10945	-0.0066485	0.297973	0.878639	120.86	115.19	140.43	127.01	115.6	132.76	165.9	145.98	114.5	114.61	128.61	158.94
chr1	248825612	248826959	1348	11.7174	11.7815	11.6504	0.00686661	0.297973	0.878639	3777.45	3650.45	3426.23	3100.94	3128.87	4038.13	2503.07	3347.94	2732.29	2856.49	4319.9	3527.66
chr11	72762727	72764087	1361	6.78889	6.66544	6.9026	-0.00585067	0.29798	0.878639	117.89	103.59	135.46	55.92	127.4	68.78	93.14	105.14	114.5	100.36	164.67	140.06
chr14	54729977	54730915	939	9.24183	9.18426	9.2972	-0.00700704	0.298001	0.878673	524.07	559.99	736.17	600.7	568.11	501.47	689.8	585.65	541.25	605.87	712.77	639.4
chr16	55339430	55339799	370	3.78155	4.03188	3.47847	0.00363347	0.298011	0.878674	25.76	8.69	8.51	26.36	26.42	2.4	0	15.64	26.02	17.35	3.61	4.26
chr19	1795539	1796418	880	6.90617	6.78479	7.01812	-0.00642735	0.298028	0.878679	100.06	110.84	109.22	111.03	108.05	122.37	192.1	120.78	145.72	116.47	102.17	100.48
chr6	136593493	136594663	1171	7.91978	7.82167	8.01164	-0.00637642	0.298036	0.878679	236.77	249.21	213.47	194.91	275.09	187.95	401.66	212.02	197.77	232.31	284.87	219.83
chr19	17405015	17406426	1412	9.83361	9.78811	9.87772	-0.00730405	0.298041	0.878679	864.86	1084.49	892.91	847.53	806.4	808.59	908.09	1051.39	791.06	941.63	994.03	958.49
chr10	79090587	79090777	191	3.85282	3.50694	4.13161	-0.00407928	0.298096	0.878734	13.87	15.21	16.31	8.79	2.83	11.2	37.84	14.77	20.82	14.87	13.22	3.65
chr11	101860651	101861031	381	4.77594	4.52151	4.99215	-0.00502872	0.298099	0.878734	20.8	28.98	24.82	25.56	16.04	21.59	46.57	19.99	52.04	40.89	14.42	17.05
chr8	23558664	23559871	1208	8.96229	9.06464	8.85211	0.00626538	0.298115	0.878734	489.39	478.13	533.33	524.01	504.88	683.02	547.18	616.06	192.56	434.27	522.86	459.76
chr8	144427846	144429002	1157	10.2536	10.3146	10.1898	0.00699086	0.298116	0.878734	1155.13	1689.39	1164.54	1084.77	1233.43	1314.05	1158.4	1334.66	983.62	1129.34	1175.53	1226.43
chr20	53905082	53905419	338	3.89317	4.05823	3.70676	0.00434468	0.298119	0.878734	8.92	16.66	12.06	25.56	20.76	16	23.28	11.3	10.41	8.67	21.64	3.04
chr19	10269502	10271950	2449	11.5808	11.5112	11.6472	-0.00675104	0.298121	0.878734	3016.61	3738.84	2718.43	2697.55	3374.23	1967.48	2884.35	2943.02	2898.82	3137.74	3762.18	3619.01
chr19	43765077	43766757	1681	9.90096	9.97155	9.82674	0.00673445	0.298125	0.878734	979.78	1006.25	1006.38	1146.28	1097.53	787.79	823.68	819.39	780.65	1021.55	1241.64	761.8
chr8	97595860	97596499	640	5.83649	5.92849	5.73822	0.00581949	0.298141	0.878737	84.21	67.37	68.08	47.93	41.05	56.79	69.85	43.45	67.66	60.09	40.87	38.36
chr16	75421016	75421277	262	4.16059	3.85416	4.41319	-0.00437741	0.298193	0.878737	19.81	5.8	13.48	16.77	16.51	14.4	49.48	5.21	20.82	12.39	19.23	20.7
chr9	89919088	89919684	597	5.52922	5.45168	5.60281	-0.00612859	0.2982	0.878737	43.59	39.12	35.46	46.33	45.3	52.79	40.75	54.74	41.63	55.14	40.87	58.46
chr10	132407294	132408896	1603	8.63511	8.51764	8.74373	-0.0059192	0.29821	0.878737	250.64	320.2	407.09	381.83	410.51	428.69	247.4	444.89	400.74	578.61	247.61	652.8
chr14	40122827	40123290	464	4.16379	4.43664	3.82703	0.00384963	0.298211	0.878737	13.87	34.05	2.13	35.95	31.14	12.8	23.28	13.03	5.2	26.02	3.61	14.01
chr6	53461044	53462281	1238	10.2331	10.3194	10.1412	0.00645432	0.298232	0.878737	1271.04	1109.84	1253.19	1293.26	1334.88	1404.43	1167.13	951.46	650.54	1060.58	1745.27	1200.85
chr9	134522624	134523357	734	4.368	4.07411	4.61204	-0.00365641	0.298234	0.878737	15.85	11.59	14.18	36.74	20.29	2.4	5.82	78.2	0	14.87	20.43	27.4
chr4	2805875	2807147	1273	9.6781	9.5999	9.75228	-0.00654314	0.298236	0.878737	619.17	775.88	815.6	675.78	909.74	859.77	730.55	1145.23	692.18	630.65	1010.86	965.19
chr17	39306055	39306287	233	3.78271	3.97965	3.55457	0.00440048	0.298238	0.878737	17.83	8.69	14.89	23.17	18.87	11.2	0	6.95	20.82	19.2	16.83	6.7
chr1	202571641	202572034	394	4.76111	4.86159	4.65312	0.00528248	0.298248	0.878737	35.66	20.28	25.53	28.76	25.01	39.19	20.37	28.67	46.84	23.54	9.62	21.92
chr16	28330200	28330635	436	4.23363	4.0668	4.38315	-0.00483564	0.298278	0.878737	16.84	21.73	14.89	7.99	15.1	23.99	29.11	13.03	10.41	22.3	14.42	35.93
chr10	119705216	119705892	677	8.42444	8.55535	8.28044	0.005687	0.298278	0.878737	342.77	439.01	376.59	348.28	432.22	318.32	186.28	383.19	228.99	174.7	620.22	272.2
chr17	57498398	57498967	570	4.47912	4.63368	4.30599	0.00446365	0.298287	0.878737	48.54	16.66	13.48	15.98	15.1	39.19	14.55	20.85	41.63	19.2	7.21	15.22
chr12	108635183	108636320	1138	11.1933	11.259	11.1244	0.00686889	0.298293	0.878737	2474.71	2466.72	2385.81	2402.79	2283.78	2690.49	1755.06	2399.95	1608.15	2191.16	2884.74	2555.77
chr18	55310802	55310976	175	3.33092	3.47812	3.16698	0.00438428	0.29831	0.878737	13.87	15.21	8.51	16.77	8.49	4	8.73	6.95	15.61	9.29	7.21	6.09
chr15	77487376	77487893	518	4.01163	3.80589	4.19167	-0.00429628	0.298315	0.878737	10.9	18.11	12.77	6.39	14.16	21.59	8.73	36.49	10.41	5.58	21.64	26.79
chr3	71260621	71261203	583	4.45245	4.74567	4.08403	0.00394311	0.298318	0.878737	24.77	22.46	14.89	54.32	24.54	19.99	0	26.07	10.41	47.7	6.01	11.57
chr7	66720261	66721364	1104	7.68395	7.78047	7.5805	0.00632514	0.298319	0.878737	189.22	147.79	243.97	293.96	269.9	174.35	203.74	194.64	150.93	216.2	191.11	191.82
chr14	30553171	30553569	399	3.95502	3.63357	4.21773	-0.00427313	0.298323	0.878737	17.83	8.69	9.22	15.98	7.55	15.2	34.93	19.99	26.02	19.82	6.01	4.87
chr6	134178180	134178761	582	8.8055	8.74512	8.86346	-0.00684977	0.298346	0.878737	384.38	436.84	489.36	375.44	390.22	498.27	454.05	440.54	400.74	412.58	573.34	513.35
chr8	6690077	6691007	931	10.9699	11.047	10.8885	0.00660627	0.298346	0.878737	2178.5	2042.92	2115.6	1790.91	1962.92	2604.11	1661.92	1995.03	1238.64	1698.66	2663.58	2116.11
chr22	50620378	50621929	1552	11.2154	11.2926	11.1339	0.00658388	0.298361	0.878737	1978.38	2484.11	2848.22	2751.07	2628.23	2360.98	1399.97	2381.7	1910	2164.52	3022.97	2603.88
chr5	81514036	81514312	277	4.18652	4.35299	3.99831	0.00521828	0.298363	0.878737	22.79	16.66	15.6	15.98	23.59	27.99	11.64	13.9	15.61	12.39	21.64	20.7
chr1	241676102	241676313	212	3.54234	3.09078	3.88575	-0.00412928	0.298364	0.878737	7.93	7.97	6.38	12.78	5.66	10.4	14.55	4.34	41.63	14.25	7.21	6.7
chr14	61512091	61512297	207	4.31787	4.03873	4.55166	-0.0048515	0.298381	0.878737	23.78	18.11	21.28	11.18	12.27	12	40.75	16.51	31.23	10.53	24.04	17.66
chr17	83125537	83126410	874	5.90083	5.75231	6.03547	-0.00568507	0.298385	0.878737	67.37	51.44	63.83	45.53	60.87	34.39	43.66	86.89	93.68	64.43	33.66	71.25
chr19	2969156	2969907	752	8.45049	8.56805	8.32248	0.00594839	0.298387	0.878737	295.22	286.15	531.2	294.76	406.74	463.08	366.73	366.68	202.97	286.21	207.94	490.21
chr1	207077448	207078296	849	6.55329	6.65559	6.44317	0.00641385	0.298389	0.878737	118.88	75.34	111.35	91.86	93.9	113.57	87.32	104.27	67.66	91.69	88.95	82.21
chr18	67191167	67191340	174	2.39845	2.83517	1.76912	0.00339302	0.298418	0.878773	7.93	4.35	1.42	13.58	7.55	8	0	2.61	0	11.77	1.2	4.87
chr10	126101558	126102379	822	7.07024	6.9049	7.21857	-0.00555338	0.298458	0.878773	103.03	78.96	186.52	107.84	169.87	72.78	96.05	156.41	244.6	108.41	174.29	113.87
chrX	47144393	47145896	1504	11.182	11.2353	11.1266	0.00725207	0.298465	0.878773	2374.65	2721.72	2196.45	2209.48	2165.34	2797.66	2008.28	2280.91	1920.41	2132.92	2644.35	2428.5
chr10	92434892	92435515	624	5.56157	5.67525	5.43817	0.00583504	0.298474	0.878773	50.52	47.81	32.62	71.89	50.96	52.79	37.84	44.31	52.04	56.37	34.86	34.71
chr7	101465420	101466078	659	4.94729	5.19906	4.6421	0.0037815	0.298485	0.878773	19.81	20.28	9.93	11.18	44.83	114.37	66.94	22.59	10.41	10.53	18.03	21.31
chr1	51331308	51331517	210	3.90089	3.43554	4.25218	-0.00378673	0.298486	0.878773	9.91	8.69	8.51	12.78	14.63	10.4	37.84	13.03	46.84	11.77	1.2	3.65
chr3	193762743	193763029	287	3.65943	3.97957	3.24737	0.0043758	0.298486	0.878773	9.91	21.01	12.06	22.37	16.51	12.8	0	14.77	0	18.58	9.62	14.01
chr1	155485867	155486395	529	5.05152	5.21719	4.86432	0.00561567	0.298494	0.878773	45.57	34.77	35.46	36.74	41.05	29.59	52.39	39.97	0	30.36	24.04	28.01
chr19	10104648	10105115	468	9.6492	9.73525	9.55769	0.00647529	0.298494	0.878773	834.15	536.09	1003.54	1092.76	866.8	780.59	579.2	836.77	603.7	871.01	854.6	776.41
chrX	154347031	154347547	517	8.48308	8.56963	8.391	0.00658619	0.298501	0.878773	344.76	396.27	376.59	394.61	351.53	415.89	238.66	388.41	265.42	359.93	463.96	297.78
chr13	32314840	32316303	1464	11.2427	11.3001	11.1829	0.00709983	0.298505	0.878773	2490.56	2986.14	2486.52	2203.89	2551.79	2410.56	2180	2221.82	1805.91	2239.48	2704.45	2797.53
chr22	46151757	46151983	227	7.45621	7.36861	7.5388	-0.0064836	0.298518	0.878785	155.54	176.76	200	155.77	193.93	109.57	212.47	182.47	166.54	163.55	203.13	187.56
chr2	16959345	16959604	260	4.09847	4.33429	3.81643	0.00410163	0.298534	0.878803	11.89	9.42	26.24	36.74	31.14	5.6	8.73	13.03	15.61	26.64	14.42	6.09
chr3	129015760	129018090	2331	11.1377	11.0663	11.2057	-0.00669485	0.298554	0.878836	1908.05	2632.62	2251.77	2496.25	1882.7	1694.75	1775.43	2037.61	2201.44	2445.77	2938.83	2771.95
chr6	110635050	110635615	566	6.19494	6.3233	6.05404	0.00562614	0.298567	0.878836	76.28	31.15	88.65	114.23	87.76	82.38	64.03	65.17	72.86	67.52	48.08	80.99
chr10	37856916	37858425	1510	11.116	11.1645	11.0657	0.007494	0.298573	0.878836	2158.69	2681.15	2329.78	2058.51	2203.09	2340.98	2156.72	2355.63	1790.3	1933.45	2318.61	2306.1
chr6	29649462	29650300	839	10.9126	10.9583	10.8653	0.00768611	0.298593	0.878865	2157.7	2120.44	1904.25	1816.47	1784.55	2154.63	1871.48	1899.45	1618.55	1749.46	2127.5	1926.12
chr12	3994443	3994866	424	5.14287	4.99098	5.28028	-0.00550649	0.298607	0.878881	32.69	27.53	29.08	47.93	28.78	24.79	43.66	20.85	41.63	44.6	30.05	52.37
chr12	11622748	11623047	300	3.93313	4.04729	3.80916	0.00475006	0.298629	0.878917	25.76	14.49	12.06	8.79	16.51	21.59	5.82	10.43	31.23	14.87	12.02	9.74
chr2	203659616	203660031	416	5.33278	5.12665	5.5131	-0.00526579	0.298642	0.878926	29.72	31.15	32.62	29.56	64.17	22.39	43.66	60.82	67.66	31.59	27.65	42.63
chr5	163459516	163461108	1593	11.4196	11.4687	11.3689	0.00744592	0.298681	0.879008	2580.72	3200.58	2867.37	2640.03	2604.64	3111.18	2503.07	2512.91	2263.89	2551.7	3026.58	3010.05
chr10	11515467	11516890	1424	8.08762	8.16327	8.00779	0.00683418	0.298697	0.879008	231.82	302.09	301.42	291.56	318.03	275.13	273.59	240.69	187.36	273.82	268.04	300.82
chr19	37317153	37318347	1195	11.1585	11.2007	11.1151	0.0079082	0.298697	0.879008	2486.6	2536.26	2410.63	2088.06	2066.72	2533.73	2121.79	2164.47	2066.13	2202.93	2349.86	2403.54
chr8	99596494	99596750	257	3.80329	4.02338	3.54346	0.00440406	0.298738	0.8791	11.89	5.07	14.18	23.17	24.06	19.19	11.64	14.77	10.41	18.58	4.81	9.74
chr22	23856837	23858538	1702	11.2166	11.2564	11.1757	0.00811918	0.298748	0.879102	2399.42	2608.71	2394.32	2325.31	2335.21	2614.51	2319.71	2483.36	2060.92	2073.45	2545.78	2396.23
chr9	114955077	114955587	511	4.83235	4.60617	5.02783	-0.00508234	0.29876	0.879108	8.92	21.73	22.69	33.55	34.45	24.79	32.02	26.94	46.84	16.73	34.86	38.36
chr1	31963999	31964620	622	6.95546	6.83416	7.06735	-0.00607239	0.298774	0.879116	122.84	109.39	123.4	123.02	89.18	116.77	250.31	125.99	93.68	110.27	110.58	113.87
chr5	163750450	163751106	657	4.50575	4.69824	4.28356	0.00494267	0.298781	0.879116	9.91	30.43	40.43	31.95	17.46	25.59	14.55	25.2	15.61	14.87	20.43	26.18
chr10	86170863	86171065	203	3.73993	3.25045	4.10474	-0.00374389	0.298804	0.879155	12.88	5.07	6.38	6.39	10.38	16	5.82	6.08	62.45	18.58	4.81	5.48
chr15	72670603	72671385	783	8.9601	9.00914	8.90934	0.00707502	0.298828	0.879155	509.21	598.39	492.2	420.97	489.31	581.45	456.96	498.76	551.66	446.04	475.98	455.5
chr13	113448929	113449871	943	7.81314	8.1556	7.36321	0.00324191	0.298829	0.879155	589.45	125.33	91.49	93.46	25.01	786.19	366.73	145.11	124.9	146.82	161.06	43.24
chr2	172109739	172110394	656	4.3646	4.50934	4.20372	0.00450267	0.298832	0.879155	35.66	26.08	18.44	15.18	8.49	32.79	23.28	19.99	31.23	17.35	12.02	6.7
chr17	19304192	19304410	219	6.9839	6.87515	7.08503	-0.00606036	0.298867	0.87923	86.19	156.48	134.04	138.99	119.85	68.78	174.63	130.34	98.88	120.8	129.81	160.15
chr15	81023204	81024026	823	6.14321	5.96445	6.30224	-0.0052945	0.298892	0.87925	75.29	63.75	46.1	86.27	71.25	31.99	133.89	80.81	72.86	92.92	57.69	35.32
chr8	1971583	1971976	394	5.0197	5.18605	4.83164	0.00506142	0.298901	0.87925	34.67	24.63	47.52	55.12	26.9	29.59	29.11	29.54	31.23	41.51	8.41	31.06
chr21	45256252	45257332	1081	5.24391	4.82446	5.56848	-0.00348103	0.298904	0.87925	36.66	10.87	24.82	39.94	29.73	27.99	11.64	66.91	150.93	32.83	8.41	14.01
chr11	74011129	74012398	1270	10.1411	10.081	10.1989	-0.00686655	0.298911	0.87925	1243.3	1010.59	1161.7	1138.29	1083.38	861.37	1135.11	1039.22	926.37	1310.23	1497.66	1143.61
chr4	85587775	85588224	450	4.48612	4.64572	4.30664	0.0052168	0.298934	0.879288	31.7	28.25	24.11	31.95	22.18	12	14.55	26.07	20.82	21.06	22.84	13.4
chr7	86938942	86939517	576	4.51354	4.6709	4.33688	0.00539865	0.298986	0.879373	23.78	23.18	20.57	38.34	22.18	24.79	29.11	28.67	10.41	17.97	16.83	18.27
chr8	144290786	144292372	1587	10.7915	10.8551	10.725	0.00678376	0.298989	0.879373	1707.93	2239.97	1677.3	1682.27	1768.51	2037.86	1647.37	1848.19	1962.04	1606.97	1135.87	1954.74
chr15	70512485	70513104	620	5.91165	5.73279	6.07076	-0.00541191	0.298991	0.879373	63.4	48.54	40.43	67.9	68.42	30.39	75.67	53.87	88.47	92.92	61.3	31.06
chr5	124627937	124628147	211	3.72623	3.41434	3.98254	-0.00446292	0.299001	0.879374	17.83	10.87	12.06	3.2	8.02	12	23.28	11.3	26.02	13.01	6.01	15.22
chrX	136227993	136229325	1333	6.9588	7.08889	6.81581	0.00615688	0.299053	0.87942	141.67	129.67	142.55	154.97	131.18	116.77	61.12	123.39	72.86	161.69	144.24	112.66
chrX	9573485	9574416	932	5.65614	5.50677	5.79147	-0.00600404	0.299054	0.87942	55.48	36.22	51.77	36.74	48.6	43.99	40.75	65.17	83.27	43.98	54.09	45.06
chr4	76061671	76062771	1101	9.33765	9.4468	9.21955	0.00600629	0.299057	0.87942	576.57	800.51	1005.67	723.71	693.63	387.1	657.78	455.31	442.37	436.12	854.6	730.74
chr6	52994671	52996941	2271	11.6036	11.6638	11.5407	0.00694443	0.299059	0.87942	3227.63	3752.6	2990.06	2739.88	3025.06	3731.82	2663.15	2989.94	2534.52	2596.31	3867.96	3223.19
chr5	64971468	64971836	369	3.78027	3.88867	3.66304	0.00407659	0.299071	0.87942	12.88	8.69	7.09	26.36	22.65	11.2	23.28	9.56	26.02	8.05	3.61	5.48
chrX	1583084	1583390	307	4.96048	4.71742	5.16843	-0.00429507	0.299072	0.87942	24.77	34.05	24.11	49.53	11.8	13.6	26.19	15.64	36.43	71.24	54.09	12.18
chr7	112572255	112573022	768	5.54491	5.64344	5.43915	0.00615182	0.29911	0.879457	55.48	40.57	50.35	55.92	55.21	42.39	37.84	37.36	46.84	40.89	49.28	48.11
chr3	27607049	27607623	575	4.93469	5.15869	4.6694	0.00430511	0.299114	0.879457	54.49	21.01	14.18	65.5	49.54	9.6	26.19	33.02	15.61	25.4	39.67	12.79
chr2	74503015	74503429	415	7.60905	7.5249	7.68856	-0.00665009	0.299134	0.879457	168.42	232.55	189.36	162.16	169.4	183.15	250.31	215.49	208.17	210.01	185.1	168.68
chr19	45248533	45249085	553	6.89511	6.79018	6.99292	-0.00629279	0.299145	0.879457	149.59	103.59	95.74	101.45	105.7	107.97	186.28	134.68	114.5	105.93	93.75	129.1
chr12	123277913	123279020	1108	7.97938	8.08373	7.86688	0.00626504	0.299151	0.879457	347.73	258.63	234.75	351.47	265.65	169.56	238.66	259.81	156.13	286.83	227.17	232.01
chr18	62612682	62613142	461	4.35693	4.55287	4.13013	0.00515686	0.299165	0.879457	28.73	20.28	21.99	22.37	30.67	16.8	11.64	19.12	15.61	21.06	9.62	28.01
chr19	8148553	8149666	1114	6.45329	6.28324	6.60539	-0.00567231	0.299165	0.879457	72.32	101.42	84.4	68.7	74.08	66.38	66.94	126.86	176.95	97.26	54.09	62.11
chr14	75757318	75757502	185	3.49463	3.68551	3.27458	0.00473103	0.299186	0.879457	13.87	7.24	14.89	11.98	13.21	16	11.64	7.82	5.2	7.43	16.83	9.13
chr1	87826199	87827304	1106	8.02964	8.09491	7.96127	0.00678717	0.299196	0.879457	253.61	314.41	256.74	247.63	232.15	335.91	267.77	265.02	239.4	232.93	230.78	259.41
chr2	201398156	201398333	178	3.33968	3.54235	3.10382	0.00466525	0.299199	0.879457	5.94	12.32	10.64	11.18	14.63	15.2	11.64	7.82	5.2	11.77	6.01	9.13
chr17	46146063	46146490	428	5.85289	5.68256	6.00522	-0.00502891	0.299251	0.879457	86.19	42.74	29.08	71.89	54.26	23.99	49.48	51.27	57.25	110.89	76.93	39.58
chr19	40810536	40812628	2093	8.94633	8.88857	9.00187	-0.0068391	0.29926	0.879457	501.28	544.05	426.24	406.59	415.23	550.25	486.06	565.66	421.55	475.77	615.41	511.52
chr2	119414775	119415220	446	4.25887	4.47332	4.00687	0.00447861	0.299261	0.879457	25.76	8.69	7.09	39.14	30.2	22.39	17.46	17.38	10.41	19.2	20.43	11.57
chr18	62701993	62702924	932	6.04222	6.15819	5.9161	0.0057137	0.299268	0.879457	95.11	43.47	66.67	59.91	82.57	80.78	64.03	58.22	72.86	79.3	30.05	57.85
chr12	125406189	125406433	245	2.98027	3.33663	2.50595	0.00351742	0.299272	0.879457	22.79	13.04	4.96	7.99	9.44	2.4	0	6.08	5.2	17.35	2.4	3.04
chr6	119586589	119586759	171	3.03583	3.27647	2.74685	0.00420545	0.299278	0.879457	10.9	5.8	7.09	16.77	10.38	7.2	0	12.16	10.41	6.19	4.81	6.7
chr6	43377591	43378483	893	6.12521	6.01792	6.22506	-0.00611889	0.299292	0.879457	56.47	57.23	82.27	54.32	66.53	71.98	98.96	90.37	52.04	53.28	82.94	71.25
chr1	46369889	46370607	719	5.90308	6.06556	5.71995	0.00530665	0.299298	0.879457	90.15	75.34	38.3	100.65	56.62	40.79	37.84	53	46.84	87.35	55.29	35.93
chr1	32924768	32926268	1501	7.05793	6.97456	7.13675	-0.00638118	0.299306	0.879457	135.72	112.29	136.17	115.83	127.4	127.17	122.24	171.18	130.11	164.79	162.27	93.78
chr6	42025158	42026132	975	10.5907	10.5271	10.6517	-0.00680954	0.299308	0.879457	1354.26	1695.19	1600.71	1472.99	1587.79	1142.9	1615.35	1425.89	1233.43	1501.66	1907.54	1968.14
chr2	99558653	99559997	1345	7.79786	7.87752	7.71353	0.00664638	0.299309	0.879457	214.98	244.14	213.47	250.82	234.04	253.53	177.54	176.39	192.56	191.42	260.83	260.63
chr16	27302125	27302419	295	6.03997	5.89168	6.17444	-0.0053515	0.29931	0.879457	46.56	60.13	70.92	47.13	75.5	55.99	72.76	88.63	46.84	26.02	93.75	105.35
chr9	137301967	137303087	1121	10.1378	10.0373	10.2317	-0.00626302	0.299314	0.879457	940.15	1219.23	946.81	1016.87	946.07	1235.67	1679.39	1518.87	1228.23	843.13	665.89	1278.8
chr15	31345215	31347817	2603	10.5719	10.5118	10.6297	-0.00687349	0.299318	0.879457	1555.36	1527.12	1414.18	1432.25	1590.62	1240.47	1236.98	1694.39	1347.93	1370.94	1938.79	1916.98
chr1	153883902	153884136	235	3.29089	3.04694	3.4995	-0.0043364	0.299336	0.879457	3.96	13.76	7.09	7.19	10.38	7.2	5.82	13.9	15.61	17.35	3.61	11.57
chr18	56197370	56198005	636	5.5151	5.70252	5.29963	0.00494847	0.299357	0.879457	35.66	26.08	53.19	43.93	55.21	98.37	40.75	71.25	20.82	24.16	32.45	46.89
chr14	61710726	61711769	1044	7.76602	7.86274	7.66233	0.0063349	0.299363	0.879457	229.84	283.98	220.57	256.41	217.05	188.75	229.93	154.67	135.31	230.45	286.07	179.03
chr13	98542764	98543957	1194	7.94846	8.03884	7.85203	0.0065586	0.299365	0.879457	238.75	197.77	275.89	270.79	301.99	292.72	227.02	278.05	161.33	275.68	210.35	233.84
chr11	65443275	65443976	702	7.83321	7.73255	7.92731	-0.00603375	0.299366	0.879457	256.59	226.75	200.71	191.71	275.56	124.77	288.14	264.15	109.29	301.69	250.01	247.23
chr12	27143766	27143929	164	3.37853	3.56122	3.16931	0.00471222	0.299381	0.879457	10.9	10.87	10.64	11.98	16.04	10.4	14.55	6.08	5.2	13.01	7.21	7.92
chr7	105453836	105453986	151	3.10369	2.86719	3.30683	-0.00382224	0.299388	0.879457	6.93	0	11.35	13.58	4.72	7.2	11.64	14.77	0	13.01	10.82	9.13
chr19	44112786	44114285	1500	9.58722	9.65792	9.51286	0.00668442	0.299409	0.879457	894.58	795.44	711.35	678.18	670.98	1096.51	748.01	845.46	666.16	599.67	790.9	733.18
chr6	31423469	31424030	562	6.73713	6.64875	6.8204	-0.00638511	0.299412	0.879457	88.17	105.04	100	98.25	109	101.57	104.78	105.14	109.29	81.15	133.42	144.32
chr8	35559149	35559646	498	5.15523	4.94157	5.3413	-0.00512826	0.299413	0.879457	16.84	36.95	32.62	29.56	50.02	18.4	34.93	20.85	57.25	39.03	57.69	33.49
chr2	164993346	164993553	208	5.1496	5.33214	4.94056	0.00535119	0.299414	0.879457	24.77	65.2	45.39	30.35	36.8	39.19	29.11	29.54	10.41	41.51	45.68	28.01
chr7	64543914	64544371	458	4.49148	4.62679	4.34215	0.0050523	0.299449	0.879474	40.62	22.46	25.53	27.96	18.87	12.8	29.11	12.16	20.82	15.49	25.24	18.88
chr7	102759824	102760246	423	3.0891	3.48475	2.54216	0.0032317	0.299454	0.879474	27.74	7.24	2.13	11.18	18.87	0	5.82	6.95	0	16.73	2.4	3.04
chr6	156845755	156846155	401	5.25457	5.39748	5.09592	0.00573068	0.299458	0.879474	23.78	39.84	48.23	58.31	44.35	38.39	26.19	33.02	31.23	41.51	32.45	40.8
chr22	32080973	32081216	244	4.07853	4.22552	3.91485	0.00476132	0.299467	0.879474	21.79	19.56	19.86	15.98	17.46	17.6	17.46	14.77	20.82	24.16	8.41	4.87
chr5	90866371	90866597	227	3.67122	3.94892	3.327	0.00465628	0.299478	0.879474	13.87	11.59	19.15	19.17	13.68	15.2	8.73	19.12	0	9.91	6.01	16.44
chr16	17134340	17135026	687	5.14196	5.32999	4.92571	0.00482316	0.299497	0.879474	57.46	37.67	14.18	48.73	58.51	24.79	11.64	39.1	31.23	31.59	46.88	21.92
chr1	108190716	108191615	900	6.77477	6.93955	6.58872	0.00525974	0.299507	0.879474	64.39	147.79	117.73	170.14	102.86	133.56	142.62	69.51	26.02	130.71	63.7	144.93
chr8	124573396	124573671	276	3.91366	3.62868	4.15153	-0.00492639	0.299508	0.879474	13.87	13.76	14.18	7.99	13.21	11.2	8.73	16.51	36.43	9.91	20.43	14.61
chr5	134381227	134381399	173	3.47204	3.25295	3.6622	-0.00470876	0.299522	0.879474	9.91	11.59	12.06	3.99	10.85	8.8	11.64	9.56	15.61	16.73	8.41	14.01
chrX	51024180	51024631	452	4.24196	4.46483	3.97827	0.00404037	0.299523	0.879474	22.79	37.67	19.86	30.35	14.63	7.2	5.82	5.21	26.02	31.59	20.43	5.48
chr19	2648156	2649061	906	7.82164	7.89822	7.74077	0.00672905	0.299523	0.879474	210.02	252.11	225.53	262.81	221.77	259.13	162.99	218.1	218.58	217.44	198.33	267.94
chr1	51517376	51517553	178	6.26997	6.11653	6.40865	-0.0057954	0.299536	0.879485	53.5	56.51	60.28	104.64	95.79	45.59	96.05	64.3	104.09	68.76	96.16	80.38
chr8	78821097	78821412	316	4.83436	4.58387	5.04772	-0.00503658	0.299551	0.8795	33.68	18.11	24.11	23.96	26.42	17.6	61.12	24.33	41.63	29.74	28.85	12.79
chr3	184305659	184306083	425	4.71502	4.88195	4.52622	0.00542364	0.299566	0.879503	40.62	35.5	21.99	22.37	29.25	27.19	11.64	27.81	26.02	32.83	18.03	21.92
chr10	28432075	28432684	610	5.32312	5.42783	5.2102	0.00598596	0.29958	0.879503	53.5	42.02	35.46	34.35	45.77	47.19	37.84	33.89	41.63	42.75	27.65	38.36
chr20	3420241	3420463	223	3.94441	3.62069	4.20863	-0.0042515	0.29958	0.879503	13.87	10.14	13.48	19.17	7.55	9.6	5.82	16.51	41.63	21.68	21.64	3.65
chr12	112303115	112303478	364	4.9758	4.73409	5.18276	-0.0043717	0.299608	0.879558	28.73	18.84	9.93	58.31	25.48	18.4	58.21	17.38	26.02	64.43	36.06	15.83
chr15	40115450	40116388	939	9.75893	9.71923	9.79756	-0.00759316	0.29963	0.879579	818.3	744	925.53	915.42	861.61	792.59	890.63	878.47	770.24	872.87	960.38	967.02
chr3	13203899	13204721	823	5.63222	5.49108	5.76078	-0.0055848	0.299634	0.879579	37.65	57.23	41.84	29.56	42	61.58	96.05	63.43	26.02	55.75	43.27	40.8
chr12	9673326	9674629	1304	8.22877	8.1614	8.29314	-0.00658817	0.29965	0.879595	272.44	241.96	263.83	323.51	305.76	310.32	381.28	277.18	197.77	374.18	361.79	289.86
chr8	60516366	60517681	1316	11.7642	11.815	11.7115	0.00727814	0.299663	0.879595	3438.64	4189.44	3409.21	3183.22	3312.89	4084.52	3245.26	3111.59	2997.71	3129.69	3597.51	4040.4
chr1	235855724	235856465	742	5.8512	5.98815	5.69988	0.00564358	0.299689	0.879595	59.44	59.4	69.5	41.54	95.79	55.19	46.57	33.89	46.84	79.3	50.48	54.81
chr1	101136310	101138073	1764	7.15872	7.24171	7.07066	0.00638563	0.299694	0.879595	146.62	111.56	160.99	138.19	183.55	167.16	122.24	173.78	145.72	121.42	106.98	136.41
chr4	153468631	153469003	373	9.00825	8.91866	9.0926	-0.00634988	0.299702	0.879595	335.84	607.81	478.72	541.59	534.14	405.49	491.88	428.38	457.98	507.99	798.11	591.29
chr17	4339918	4340281	364	4.13	4.3222	3.90819	0.00496235	0.299706	0.879595	24.77	16.66	20.57	30.35	18.87	8.8	17.46	13.9	10.41	21.06	12.02	15.22
chr5	67206408	67207345	938	9.97497	10.0484	9.89757	0.00670388	0.299714	0.879595	1038.23	1056.23	969.5	1024.06	993.25	1272.46	809.13	941.91	702.59	859.24	1301.74	1108.29
chr17	65584276	65584900	625	3.99837	4.38811	3.46272	0.00302217	0.299715	0.879595	2.97	2.9	0.71	47.13	12.74	59.18	17.46	9.56	10.41	8.67	3.61	16.44
chr2	48984913	48985894	982	6.54959	6.86384	6.14728	0.00335447	0.299743	0.879649	134.73	33.32	25.53	304.34	179.3	21.59	90.23	57.35	119.7	92.3	51.68	14.01
chr11	107549336	107549779	444	4.6741	4.5062	4.82449	-0.005484	0.299756	0.879653	25.76	27.53	19.15	29.56	20.76	13.6	37.84	33.02	26.02	24.78	27.65	20.7
chr17	59187768	59187980	213	4.0596	3.66188	4.37103	-0.00404114	0.299771	0.879653	20.8	13.76	9.93	14.38	12.27	4.8	20.37	6.95	52.04	4.34	26.44	14.01
chr15	98873456	98874188	733	5.65475	5.42284	5.85448	-0.00498201	0.29978	0.879653	33.68	39.12	41.13	48.73	54.74	39.99	113.51	20.85	78.07	63.19	24.04	47.5
chr3	73451337	73452052	716	6.40111	6.20685	6.57228	-0.00514287	0.299799	0.879653	64.39	81.14	101.42	63.9	81.16	51.19	116.42	46.92	140.52	164.17	44.47	58.46
chr1	46166110	46167568	1459	8.35981	8.2922	8.4244	-0.00676264	0.299808	0.879653	239.74	330.34	356.74	333.9	303.4	316.72	273.59	388.41	364.3	330.81	393.05	311.17
chr14	75577560	75579164	1605	9.07338	9.13791	9.00583	0.00689763	0.299811	0.879653	544.87	634.61	473.76	481.68	576.61	668.62	555.91	534.38	426.76	468.34	514.45	584.59
chr13	46170831	46171030	200	5.47521	5.32558	5.61078	-0.00595549	0.299813	0.879653	31.7	36.22	45.39	56.71	35.39	35.19	58.21	38.23	57.25	42.75	50.48	46.28
chr17	80213044	80213926	883	5.60579	5.70181	5.50293	0.00540516	0.299825	0.879653	55.48	33.32	56.74	61.51	66.06	39.19	81.5	39.1	52.04	39.65	37.26	22.53
chr7	108263371	108263713	343	4.58822	4.6895	4.47929	0.00468666	0.299829	0.879653	29.72	15.21	26.95	24.76	40.58	17.6	46.57	13.9	31.23	17.97	14.42	9.74
chr8	115625238	115625765	528	5.53681	5.29204	5.74601	-0.00467129	0.299843	0.879662	29.72	16.66	54.61	41.54	50.96	41.59	116.42	44.31	52.04	14.25	46.88	48.11
chr12	55071970	55072576	607	6.78455	6.8475	6.71872	0.00644911	0.299851	0.879662	142.66	110.11	104.26	107.04	108.53	118.37	142.62	105.14	109.29	84.25	87.74	102.91
chr10	29448909	29449531	623	5.03504	4.67382	5.32368	-0.00410841	0.29986	0.879662	46.56	17.39	22.69	23.17	19.35	23.99	49.48	15.64	119.7	11.77	10.82	32.88
chr3	128483185	128483705	521	4.93729	4.6611	5.16901	-0.00504077	0.299894	0.879673	15.85	23.18	29.79	19.97	38.22	24.79	29.11	28.67	78.07	35.93	27.65	16.44
chr2	135913614	135914215	602	5.21186	5.3596	5.04725	0.00569067	0.299895	0.879673	35.66	53.61	36.88	40.74	30.67	48.79	55.3	35.63	10.41	33.45	25.24	38.36
chr21	46474488	46474697	210	3.68939	3.95773	3.35948	0.00474472	0.299907	0.879673	19.81	12.32	9.93	19.17	18.4	13.6	5.82	15.64	0	9.91	18.03	12.18
chr13	40682603	40683835	1233	6.58552	6.69957	6.46169	0.0060048	0.299909	0.879673	88.17	120.98	131.21	64.7	90.6	127.97	78.58	80.81	78.07	70	114.19	107.18
chr20	38095749	38096333	585	7.70562	7.81215	7.59059	0.00604499	0.29992	0.879673	263.52	228.92	196.45	294.76	247.25	117.57	180.45	134.68	187.36	243.46	221.16	189.38
chr4	78782071	78782595	525	5.48985	5.4016	5.57302	-0.00583538	0.299921	0.879673	32.69	39.84	50.35	47.93	50.02	32.79	43.66	66.91	26.02	61.33	44.47	43.24
chr7	28179216	28181211	1996	10.7589	10.688	10.8264	-0.00674255	0.299935	0.879688	1330.48	1877.02	1497.16	1556.86	1662.82	1973.88	2139.25	2043.69	1956.84	1481.83	1343.81	1929.77
chr2	171399385	171399585	201	3.39859	3.6543	3.08757	0.00412988	0.299961	0.87971	15.85	5.8	14.18	8.79	6.13	24.79	8.73	12.16	5.2	3.72	9.62	11.57
chr20	57679854	57681821	1968	11.2384	11.1632	11.3099	-0.00658246	0.299966	0.87971	2452.92	2206.64	2483.68	2315.72	2035.58	2265	1871.48	2345.21	2060.92	2172.57	2967.68	3814.48
chr18	50307201	50308561	1361	9.43947	9.49817	9.37827	0.00709299	0.299973	0.87971	756.88	744.72	702.84	637.44	657.29	839.78	727.64	636.92	551.66	612.06	679.12	785.55
chr9	137422534	137424105	1572	10.3752	10.4401	10.3072	0.0067217	0.299981	0.87971	1251.23	1854.57	1287.94	1263.7	1250.41	1427.62	1199.15	1385.92	1493.65	1149.16	930.33	1443.83
chr5	132882960	132883615	656	5.84801	5.75132	5.93863	-0.00617283	0.299998	0.87971	61.42	49.99	46.81	54.32	67.48	43.19	52.39	59.96	57.25	55.75	79.33	63.33
chr19	7658073	7659016	944	9.2179	9.28678	9.14557	0.00677142	0.299999	0.87971	660.78	604.91	557.45	630.25	585.57	708.61	614.13	473.56	494.41	620.73	463.96	731.35
chr3	11784374	11784651	278	4.71264	4.87854	4.52516	0.0053165	0.300019	0.87974	27.74	23.18	37.59	35.15	34.45	18.4	11.64	32.15	20.82	17.97	33.66	21.92
chr6	32558399	32559420	1022	4.87851	5.08654	4.63533	0.00434914	0.300051	0.879797	58.45	52.16	10.64	22.37	12.27	47.99	34.93	18.25	20.82	34.69	27.65	12.79
chr5	124156806	124157706	901	6.88603	6.99883	6.76366	0.0061383	0.300064	0.879797	143.65	85.48	136.88	111.03	131.18	159.16	128.06	136.42	67.66	127.62	109.38	82.82
chr7	51162553	51163043	491	5.56384	5.27924	5.80144	-0.00491357	0.300066	0.879797	37.65	37.67	42.55	40.74	36.8	37.59	55.3	33.02	150.93	38.41	20.43	36.54
chr1	198056342	198056705	364	4.05657	3.58584	4.41091	-0.00367888	0.300133	0.879804	21.79	13.04	8.51	11.18	4.72	12.8	11.64	7.82	78.07	20.44	6.01	3.65
chr2	44559125	44559659	535	6.57363	6.69849	6.43693	0.00550284	0.300137	0.879804	114.92	35.5	86.52	145.38	97.67	143.16	96.05	94.71	104.09	74.34	74.52	76.12
chr9	89498371	89499580	1210	8.88512	8.84072	8.9282	-0.00713596	0.300142	0.879804	405.19	529.57	468.08	452.92	441.66	453.48	439.49	566.53	411.14	500.55	524.06	481.07
chr19	6361145	6362324	1180	10.0884	10.1284	10.0473	0.00809758	0.300143	0.879804	1021.39	1239.52	1117.02	1101.54	1082.91	1153.3	957.57	1124.38	1046.07	1030.84	1097.4	1092.46
chr1	153805073	153806189	1117	10.2451	10.1982	10.2905	-0.00737435	0.300153	0.879804	1316.61	1105.5	1275.17	1165.45	1137.64	1048.52	1143.84	1115.69	1212.61	1313.95	1497.66	1230.69
chr5	33475817	33476026	210	3.80577	3.39708	4.12388	-0.00417384	0.300163	0.879804	12.88	4.35	16.31	7.19	13.68	8.8	23.28	12.16	41.63	9.91	3.61	14.01
chr7	99918909	99919982	1074	10.5204	10.4785	10.561	-0.00779504	0.300167	0.879804	1423.6	1519.15	1390.78	1284.47	1290.99	1651.56	1498.93	1445.01	1524.88	1434.13	1538.53	1622.86
chr8	133615203	133615383	181	5.09492	4.91082	5.25817	-0.00530307	0.300169	0.879804	35.66	33.32	34.04	37.54	23.12	16.8	34.93	43.45	46.84	24.78	56.49	23.14
chr3	72535739	72535992	254	4.59548	4.71732	4.46239	0.00534817	0.300173	0.879804	16.84	27.53	28.37	31.95	25.95	27.19	11.64	12.16	36.43	25.4	19.23	27.4
chr17	19346737	19347536	800	5.00755	4.76519	5.215	-0.00482533	0.300193	0.879804	25.76	36.95	18.44	32.75	18.87	30.39	78.58	19.99	36.43	37.79	36.06	14.01
chr9	83597045	83597259	215	3.39951	3.64086	3.10951	0.00438332	0.300197	0.879804	14.86	14.49	14.18	6.39	11.32	13.6	2.91	13.9	10.41	14.87	3.61	6.09
chr15	44682754	44683819	1066	7.67513	7.79665	7.54243	0.0058999	0.300198	0.879804	245.69	205.02	224.11	170.14	209.98	279.13	90.23	221.57	166.54	130.71	292.08	217.4
chr6	137095601	137096276	676	8.90235	8.83516	8.96656	-0.00662955	0.3002	0.879804	508.22	348.46	457.45	558.36	495.92	371.9	529.72	481.38	364.3	543.92	584.16	498.12
chr8	124708506	124710282	1777	10.0941	10.0195	10.165	-0.00657274	0.300225	0.879804	1101.63	1149.69	1073.76	885.87	1235.32	781.39	1187.5	1056.6	837.9	958.98	1411.12	1436.52
chr20	33858632	33860003	1372	8.0975	8.03375	8.15855	-0.00668859	0.30023	0.879804	246.68	297.74	243.26	213.28	290.66	280.73	282.32	308.47	228.99	247.18	355.78	291.69
chr15	90619976	90621002	1027	7.63258	7.56851	7.69393	-0.00666939	0.300241	0.879804	176.34	145.61	214.18	222.87	186.38	193.55	203.74	228.53	187.36	205.05	186.31	231.4
chr14	105283855	105284354	500	5.3194	5.07602	5.52759	-0.00511369	0.300244	0.879804	29.72	39.12	31.91	27.96	32.09	41.59	23.28	59.96	104.09	21.06	32.45	35.93
chr6	5078373	5078699	327	3.70423	3.91083	3.46301	0.00398737	0.300244	0.879804	14.86	8.69	7.8	15.98	34.92	8	20.37	9.56	10.41	17.35	3.61	4.87
chr6	131683306	131684269	964	9.37971	9.44909	9.30683	0.00685104	0.300253	0.879804	643.94	627.37	743.97	692.56	726.18	759.8	512.26	636.05	515.23	587.28	778.88	770.33
chr14	21268804	21268968	165	7.46363	7.5886	7.32681	0.00605843	0.300257	0.879804	213	171.69	207.8	144.58	196.29	221.54	96.05	205.93	93.68	144.96	228.38	194.26
chr19	48835589	48836745	1157	9.01735	9.11533	8.91223	0.00633153	0.300278	0.879809	543.88	503.49	526.24	678.98	640.78	434.29	459.87	539.6	244.6	516.04	478.39	652.19
chr12	100199383	100201198	1816	11.6281	11.6877	11.5659	0.00695999	0.300288	0.879809	3390.1	3609.89	3283.68	2968.34	2973.16	3567.86	2843.6	2867.43	2289.92	2790.21	3877.57	3521.57
chr20	48781705	48782038	334	5.86174	5.69297	6.01282	-0.00549336	0.300294	0.879809	36.66	53.61	60.28	79.08	57.57	23.19	66.94	46.92	78.07	65.05	81.73	48.72
chr10	1109933	1110574	642	5.18123	4.98091	5.35711	-0.00508352	0.300301	0.879809	28.73	34.05	24.82	46.33	25.95	29.59	34.93	24.33	57.25	60.09	52.89	16.44
chr18	57916017	57916638	622	4.833	4.53941	5.07684	-0.00486155	0.300305	0.879809	25.76	13.04	21.99	30.35	23.59	24.79	20.37	35.63	83.27	14.87	26.44	21.92
chr10	88564977	88565400	424	4.74465	4.88026	4.59496	0.0049182	0.300324	0.879836	35.66	24.63	19.15	43.14	24.54	29.59	46.57	26.94	20.82	22.92	19.23	8.53
chr17	10604917	10605868	952	5.52749	5.27208	5.74442	-0.00410523	0.300372	0.879949	49.53	36.22	4.26	14.38	67.48	59.98	29.11	112.96	31.23	39.65	67.31	41.41
chr1	162727588	162728146	559	3.10393	2.70686	3.41496	-0.00330165	0.300383	0.879955	1.98	2.17	9.93	11.98	9.91	3.2	0	2.61	5.2	7.43	43.27	5.48
chr6	7324237	7325256	1020	8.02905	7.91698	8.13304	-0.0060614	0.300412	0.879963	255.59	222.4	260.28	247.63	301.04	163.16	331.8	296.3	281.04	320.28	132.22	322.74
chr2	127783067	127783439	373	4.21355	4.33439	4.08165	0.00512864	0.300444	0.879963	22.79	14.49	15.6	26.36	25.01	16.8	5.82	19.99	31.23	17.35	14.42	12.79
chr16	81780417	81780642	226	6.59851	6.51716	6.67553	-0.00628195	0.300454	0.879963	95.11	94.18	85.82	105.44	88.24	80.78	75.67	79.94	93.68	108.41	149.04	106.57
chr22	36757405	36758049	645	6.38221	6.23946	6.51209	-0.00612078	0.300459	0.879963	91.14	63.75	65.25	84.67	61.34	87.18	110.6	72.99	130.11	93.54	67.31	73.07
chr5	50415645	50417081	1437	9.25003	9.33698	9.15749	0.00649515	0.30046	0.879963	696.45	579.55	630.5	702.94	566.23	704.61	451.13	530.04	379.92	659.76	824.56	580.94
chr5	134464325	134464653	329	6.54256	6.38427	6.68519	-0.00527036	0.300462	0.879963	50.52	76.79	95.74	123.02	115.13	39.99	34.93	109.48	114.5	127.62	128.61	102.3
chr2	20647712	20647887	176	6.68544	6.54969	6.8095	-0.00543402	0.300466	0.879963	66.38	72.44	109.22	87.87	122.21	103.97	43.66	122.52	93.68	80.53	128.61	204
chr10	95601199	95601459	261	4.36952	4.02222	4.64922	-0.00457048	0.300466	0.879963	11.89	11.59	15.6	19.17	16.04	23.19	46.57	19.99	46.84	12.39	14.42	10.35
chr20	32277195	32278852	1658	10.0276	9.97822	10.0753	-0.00737429	0.300471	0.879963	993.65	1130.13	913.47	1066.4	1006.94	941.35	1103.1	921.05	1066.89	988.1	1234.43	1159.45
chr15	101125059	101125557	499	7.49438	7.37142	7.60768	-0.00586728	0.300511	0.880054	124.83	105.04	224.82	215.68	215.17	107.97	261.95	174.65	140.52	183.37	231.98	177.81
chr12	40232273	40233263	991	7.07821	7.17149	6.97848	0.00633943	0.300538	0.880105	121.85	135.47	173.76	140.59	184.5	108.77	160.08	125.12	83.27	119.56	134.62	133.97
chr10	3850759	3851920	1162	7.70996	7.59835	7.81356	-0.00599998	0.300551	0.880111	180.3	224.58	204.25	225.26	209.98	118.37	305.61	182.47	166.54	334.53	173.08	187.56
chr6	83055882	83056057	176	3.05541	3.25929	2.8179	0.00430622	0.300559	0.880111	7.93	9.42	11.35	12.78	10.38	5.6	11.64	5.21	5.2	11.77	3.61	4.87
chr8	19939069	19940142	1074	5.35768	5.13095	5.55357	-0.00539229	0.300572	0.880111	22.79	41.29	35.46	27.16	44.35	39.19	66.94	44.31	72.86	40.89	33.66	23.14
chr14	61872355	61873158	804	7.71911	7.61285	7.81808	-0.00605444	0.300578	0.880111	143.65	116.63	257.45	278.78	207.62	170.36	224.11	250.25	182.15	193.9	275.25	228.36
chr16	74256871	74257426	556	5.46081	5.18437	5.6927	-0.00462073	0.300598	0.880114	49.53	30.43	31.91	39.14	39.16	27.99	14.55	53	140.52	54.52	27.65	20.1
chr9	78188157	78188408	252	3.72157	3.58639	3.84515	-0.0048929	0.300606	0.880114	14.86	14.49	7.09	12.78	10.85	12	11.64	22.59	10.41	17.97	9.62	14.01
chr6	12594629	12595880	1252	7.57994	7.42512	7.71975	-0.00540861	0.300607	0.880114	166.43	265.87	151.77	226.06	151.47	69.58	291.05	104.27	182.15	288.68	199.53	199.13
chr1	110956240	110956880	641	5.08099	5.17545	4.97991	0.005769	0.300626	0.88012	32.69	28.25	40.43	30.35	46.71	38.39	20.37	37.36	46.84	27.88	26.44	30.45
chr11	3873635	3874062	428	6.16181	6.30201	6.0065	0.00552371	0.300628	0.88012	77.27	58.68	83.69	114.23	99.56	39.99	75.67	53	52.04	92.3	42.07	70.64
chr13	26183525	26183738	214	6.49894	6.62488	6.36095	0.00573176	0.300653	0.880165	53.5	93.45	144.68	135.8	104.75	59.98	81.5	78.2	72.86	94.78	78.13	87.69
chr14	64217392	64218018	627	6.45765	6.28959	6.60816	-0.00498024	0.300666	0.880176	129.78	58.68	52.48	112.63	67	48.79	113.51	59.09	36.43	156.11	156.26	63.94
chr8	133249497	133249977	481	4.22627	3.81392	4.54658	-0.00405128	0.300703	0.880216	13.87	14.49	10.64	19.97	19.82	5.6	14.55	23.46	72.86	10.53	4.81	14.01
chr3	149771738	149772137	400	4.79837	4.5919	4.97896	-0.00537352	0.300729	0.880216	31.7	23.91	21.28	28.76	17.46	21.59	40.75	26.94	46.84	35.93	15.63	23.14
