## Supplemental Table S5 for "Enhanced EBNA2-dependent activity in EBV-transformed B cells from patients with multiple sclerosis" (part 6 of 36)

### Sheet: B-cell (continued)
seqnames	start	end	width	Conc	Conc_hc	Conc_ms	Fold	p.value	FDR	HC-1	HC-2	HC-3	HC-8	HC-4	HC-5	MS-1	MS-11	MS-3	MS-12	MS-4	MS-5
chr8	43057401	43057609	209	6.90396	6.812	6.99041	-0.00620582	0.300735	0.880216	106	130.4	98.58	118.22	137.78	83.18	107.69	96.45	119.7	176.56	133.42	129.1
chr3	87848040	87848371	332	4.41679	4.23342	4.57947	-0.00461925	0.300735	0.880216	13.87	9.42	25.53	11.18	24.06	28.79	23.28	14.77	15.61	27.88	15.63	46.28
chr17	7262399	7263829	1431	7.92349	7.83423	8.00755	-0.00630549	0.300735	0.880216	196.15	299.19	264.54	176.53	263.29	169.56	299.79	307.6	197.77	249.04	209.14	280.73
chr4	18075832	18076334	503	5.26647	5.35476	5.17242	0.00583185	0.300743	0.880216	34.67	36.95	51.06	43.14	34.92	44.79	29.11	27.81	52.04	43.36	37.26	26.79
chr10	31491196	31491381	186	4.02416	3.66578	4.311	-0.00461685	0.300745	0.880216	10.9	10.87	12.77	14.38	16.04	11.2	17.46	24.33	46.84	9.29	10.82	10.35
chr18	58657787	58658997	1211	11.0756	11.146	11.0015	0.00669116	0.300773	0.880223	2304.32	2297.92	2188.65	2140.78	2091.26	2573.72	1705.58	1848.19	1478.04	1993.54	2876.33	2399.27
chr7	5412774	5413259	486	4.30828	4.12755	4.46887	-0.00498195	0.300778	0.880223	11.89	23.91	24.11	11.18	16.99	16.8	23.28	33.02	20.82	27.88	10.82	17.05
chr9	124208587	124208980	394	6.55766	6.41312	6.68904	-0.00590585	0.300795	0.880223	71.33	102.87	65.25	88.67	81.63	101.57	93.14	106.01	140.52	70.62	143.04	65.77
chr3	114815956	114816437	482	4.73331	4.94173	4.48961	0.00435588	0.300802	0.880223	18.82	29.7	29.08	63.11	26.9	16.8	40.75	7.82	10.41	38.41	26.44	10.96
chr1	93416185	93416635	451	5.02673	4.8286	5.20091	-0.0049234	0.300806	0.880223	29.72	15.21	36.17	27.96	27.84	33.59	55.3	21.72	36.43	47.7	10.82	48.72
chr5	66416758	66417013	256	3.59687	3.89843	3.21516	0.00416471	0.300811	0.880223	14.86	8.69	10.64	24.76	11.32	19.19	5.82	15.64	0	18.58	12.02	3.65
chr3	19213332	19214558	1227	6.7324	6.82154	6.63738	0.00604917	0.300822	0.880223	132.75	123.15	87.94	86.27	87.76	160.76	110.6	111.22	119.7	71.86	90.15	93.78
chr7	101410965	101412042	1078	6.51924	6.38156	6.64492	-0.00592424	0.300823	0.880223	105.01	98.52	88.65	53.52	64.17	90.38	119.33	124.26	124.9	83.63	66.11	82.21
chr1	154157626	154158999	1374	6.94075	7.04187	6.83201	0.00631391	0.300861	0.880265	133.74	131.85	148.23	143.78	125.04	107.97	84.41	125.99	104.09	146.82	137.03	85.25
chr7	152158488	152159569	1082	9.77186	9.85328	9.68556	0.00655387	0.300873	0.880265	769.76	978.72	927.66	1043.23	1037.14	793.39	678.16	870.65	515.23	908.18	1070.96	897.6
chr17	63931911	63933149	1239	11.0016	11.0551	10.9461	0.00716718	0.300882	0.880265	2135.9	2065.38	2029.07	2025.76	1974.71	2535.33	1708.49	2112.34	1811.11	1686.27	2361.88	2156.91
chr12	120291273	120293549	2277	11.8311	11.9022	11.7563	0.00664452	0.300904	0.880265	3895.34	4533.55	3404.96	3115.32	3734.26	4281.27	2986.22	3229.76	2498.09	3252.35	4714.15	4075.72
chr19	38046170	38046956	787	9.89749	9.73706	10.0418	-0.00530241	0.300915	0.880265	797.5	1176.49	860.28	1046.43	943.71	295.92	1027.42	697.74	884.74	1185.71	1085.38	1443.83
chr19	19260909	19261998	1090	7.89634	7.82502	7.96431	-0.00655785	0.300925	0.880265	190.21	226.03	266.67	244.43	213.28	219.94	206.65	327.58	239.4	202.57	246.41	275.86
chr19	14528853	14530294	1442	11.8444	11.8808	11.807	0.00816763	0.300925	0.880265	3936.95	3927.91	3618.43	3547.47	3383.67	4213.29	3283.1	3432.22	3752.34	3473.51	3706.89	3850.41
chr9	113896725	113897104	380	5.73405	5.56774	5.88315	-0.00575768	0.300931	0.880265	32.69	37.67	58.16	36.74	66.53	52.79	72.76	63.43	72.86	42.75	44.47	57.85
chr1	169105584	169107199	1616	10.1804	10.0895	10.2658	-0.00638174	0.300934	0.880265	959.97	1619.85	1096.45	742.08	983.35	1135.7	1557.14	1126.99	1280.27	875.97	1240.44	1306.2
chr6	132757516	132758390	875	8.53975	8.62944	8.44411	0.00655686	0.300943	0.880265	349.71	398.44	361.7	506.44	383.15	376.7	325.98	359.73	202.97	398.96	408.67	393.38
chr11	130002097	130003814	1718	12.3622	12.415	12.3074	0.00714651	0.300955	0.880265	5341.73	5971.56	4954.6	4664.99	5002.6	6831	5070.17	5395.97	4241.55	4664.8	5633.66	5405.06
chr19	19865618	19867151	1534	11.2104	11.2701	11.1481	0.00695796	0.300957	0.880265	2681.76	2463.82	2370.92	2267.79	2333.79	2700.09	1935.51	2335.65	1857.95	1953.27	2914.79	2619.71
chr17	41176098	41177958	1861	8.16429	8.2579	8.06417	0.0062064	0.300972	0.880265	269.46	255.73	430.5	259.61	324.64	296.72	241.58	237.21	260.22	188.33	401.46	277.07
chr12	10481817	10482175	359	3.80156	3.42468	4.10009	-0.00372143	0.300984	0.880265	6.93	14.49	20.57	2.4	16.04	4	26.19	8.69	20.82	1.86	25.24	20.1
chr12	14290630	14291797	1168	7.5881	7.67646	7.49397	0.00631173	0.301002	0.880265	174.36	133.3	242.55	214.88	212.81	249.53	142.62	215.49	192.56	149.92	199.53	181.47
chr6	90101475	90101733	259	6.08399	6.17932	5.98191	0.00619993	0.301013	0.880265	79.25	73.17	73.05	82.28	80.69	46.39	46.57	61.69	72.86	63.19	67.31	67.59
chr20	36138648	36139145	498	6.21469	6.28922	6.13609	0.00625515	0.301013	0.880265	69.35	66.65	73.05	94.26	81.16	84.78	81.5	77.33	78.07	76.2	54.09	54.81
chr3	99937494	99938742	1249	6.40512	6.66239	6.09179	0.00384143	0.301033	0.880265	109.97	97.8	33.33	186.92	87.76	91.98	43.66	19.99	62.45	170.98	84.14	28.01
chr11	10208101	10208365	265	4.67184	4.79717	4.53458	0.00558406	0.301037	0.880265	22.79	31.88	28.37	28.76	27.84	27.19	23.28	19.99	26.02	33.45	16.83	19.49
chr21	34688236	34688499	264	3.43414	3.82189	2.90225	0.00319708	0.30104	0.880265	3.96	26.08	4.96	17.57	30.67	1.6	8.73	1.74	0	16.73	0	17.66
chr9	84748126	84748591	466	4.06251	3.75999	4.31247	-0.00378077	0.30104	0.880265	33.68	7.24	17.73	10.38	4.25	8	26.19	6.95	10.41	14.25	52.89	8.53
chr3	87272653	87273501	849	7.53311	7.40408	7.65154	-0.00593243	0.301056	0.880265	219.93	99.97	191.49	187.72	144.39	172.75	177.54	123.39	286.24	257.71	198.33	163.2
chr2	105398361	105399523	1163	8.52526	8.43843	8.60715	-0.0064678	0.301069	0.880265	339.8	389.75	445.39	281.18	324.64	300.72	480.24	359.73	385.12	288.07	352.18	474.37
chr9	33108523	33108864	342	5.03713	5.11356	4.95642	0.00545452	0.301106	0.880265	31.7	23.91	43.26	29.56	40.11	39.19	34.93	21.72	46.84	27.88	37.26	17.66
chr8	30423008	30423818	811	9.32227	9.10463	9.51134	-0.00459242	0.301109	0.880265	663.75	672.28	498.58	266	637	565.45	713.08	162.49	733.81	669.06	915.91	1184.41
chr9	117916206	117916627	422	4.63005	4.86923	4.34319	0.00455217	0.301128	0.880265	24.77	22.46	25.53	29.56	59.45	13.6	20.37	39.1	0	25.4	18.03	18.88
chr2	180319667	180320589	923	7.46249	7.57588	7.33941	0.00595119	0.301134	0.880265	200.12	151.41	156.74	253.22	224.13	159.16	209.56	184.21	109.29	216.2	158.66	93.78
chr17	16922255	16922650	396	4.65176	4.87316	4.3901	0.00486627	0.301151	0.880265	41.61	28.25	27.66	21.57	20.76	35.99	20.37	16.51	10.41	40.89	9.62	28.01
chr12	118342851	118343091	241	4.47021	4.57773	4.35403	0.00537277	0.301152	0.880265	17.83	21.73	27.66	28.76	21.71	25.59	11.64	16.51	36.43	26.02	13.22	18.88
chr8	53879627	53881909	2283	7.56906	7.43378	7.69273	-0.00603314	0.301152	0.880265	172.38	206.47	186.52	182.93	175.53	113.57	323.07	165.09	270.63	174.08	157.46	151.02
chr8	6428664	6429587	924	9.57593	9.6509	9.49686	0.00670336	0.301152	0.880265	747.96	757.04	954.61	805.99	767.71	790.19	637.41	683.84	494.41	719.85	915.91	883.59
chr3	4061326	4062531	1206	7.81455	8.18884	7.30777	0.00308694	0.301159	0.880265	39.63	32.6	470.21	485.67	517.15	205.55	49.48	239.82	26.02	191.42	417.09	26.79
chr14	22569804	22570908	1105	9.93203	9.99505	9.86614	0.00693738	0.301161	0.880265	965.91	1139.54	1077.3	837.14	899.36	1203.68	867.34	1070.51	759.84	890.21	986.82	1024.87
chr8	127578076	127579098	1023	5.98562	6.13661	5.81697	0.00549979	0.301163	0.880265	64.39	48.54	75.18	99.85	48.6	85.58	29.11	83.42	52.04	63.81	72.12	37.76
chr7	26194992	26195308	317	6.49366	6.65747	6.30885	0.0051462	0.301171	0.880265	57.46	132.57	90.07	120.62	90.6	114.37	23.28	72.99	72.86	73.1	168.28	65.16
chr3	184472630	184473664	1035	9.42649	9.51643	9.33057	0.00639017	0.301181	0.880265	545.86	705.6	873.05	674.99	728.54	866.17	558.83	698.61	405.94	557.55	795.71	846.44
chr8	18798922	18799164	243	4.27028	4.34127	4.19561	0.00520625	0.301186	0.880265	18.82	23.18	14.89	23.17	20.76	20.79	11.64	17.38	36.43	16.11	18.03	10.35
chrX	48928010	48928636	627	5.51805	5.37726	5.64631	-0.00537481	0.301235	0.880362	38.64	36.95	43.97	51.12	46.71	31.99	90.23	50.4	10.41	62.57	58.9	28.01
chr4	26723217	26723610	394	4.3443	4.50597	4.16219	0.00486865	0.301238	0.880362	26.75	13.76	17.02	25.56	39.64	13.6	17.46	16.51	20.82	24.78	12.02	15.83
chr10	14951278	14952298	1021	9.35795	9.43514	9.2764	0.00666009	0.30128	0.880377	622.15	847.59	654.61	694.16	661.54	673.42	518.08	734.23	442.37	555.69	757.24	713.08
chr12	49097858	49098592	735	6.30773	6.43317	6.17034	0.00604579	0.301282	0.880377	109.97	92.73	82.98	87.87	74.55	70.38	98.96	74.73	36.43	98.5	54.09	69.42
chr10	62414491	62414686	196	3.48632	3.75593	3.15448	0.00446883	0.301319	0.880377	16.84	7.97	19.86	12.78	13.21	10.4	11.64	8.69	0	17.97	7.21	7.92
chr4	25880140	25880630	491	7.5418	7.70528	7.35739	0.00514002	0.301335	0.880377	319	152.86	158.86	343.48	189.21	88.78	154.26	158.14	93.68	315.32	135.82	126.66
chr10	93515692	93516434	743	5.50455	5.67367	5.31294	0.00490689	0.301335	0.880377	41.61	28.25	90.78	65.5	48.13	31.99	34.93	36.49	46.84	63.81	14.42	42.02
chr14	93533603	93534595	993	6.35504	6.14205	6.5406	-0.00455617	0.301352	0.880377	122.84	80.41	29.08	94.26	44.35	52.79	61.12	90.37	83.27	146.82	155.05	21.92
chr2	30495635	30496625	991	6.57506	6.4078	6.72492	-0.00566299	0.301355	0.880377	41.61	77.52	97.16	116.62	98.15	78.38	93.14	117.3	171.74	63.81	98.56	90.12
chr1	107327147	107327375	229	3.82911	3.96818	3.6752	0.00433469	0.301355	0.880377	18.82	10.14	12.06	23.96	11.32	17.6	0	9.56	31.23	11.15	19.23	5.48
chr18	8367258	8367684	427	4.90057	4.5961	5.15184	-0.0047814	0.301363	0.880377	29.72	22.46	30.5	10.38	24.06	27.99	29.11	28.67	88.47	24.78	26.44	15.83
chr10	132387490	132388257	768	8.52217	8.43822	8.60151	-0.00654311	0.301378	0.880377	351.69	395.54	277.3	285.17	414.76	356.71	439.49	369.29	426.76	343.2	292.08	459.76
chr13	26984965	26986082	1118	7.11375	7.18772	7.03578	0.00634134	0.30138	0.880377	136.71	144.16	140.43	136.59	116.08	200.75	98.96	141.63	176.95	108.41	131.02	130.32
chr10	71741967	71742520	554	5.01917	5.19112	4.82393	0.00521894	0.301406	0.880377	52.51	44.19	29.79	30.35	39.16	23.19	29.11	20.85	20.82	50.8	26.44	21.92
chr5	8013986	8015070	1085	6.11846	6.2948	5.91753	0.00519235	0.301415	0.880377	84.21	63.03	114.89	105.44	75.5	27.99	46.57	46.92	31.23	83.01	72.12	82.82
chr1	12617040	12617415	376	5.25901	5.1027	5.40003	-0.00562262	0.301422	0.880377	26.75	25.36	36.17	34.35	44.35	39.19	46.57	52.14	41.63	23.54	49.28	40.19
chr6	43299622	43300459	838	5.53642	5.31515	5.72822	-0.0053225	0.301423	0.880377	31.7	41.29	49.65	48.73	46.71	20.79	29.11	42.58	114.5	48.94	36.06	46.89
chr3	142963028	142964363	1336	6.76315	6.59895	6.91056	-0.00565682	0.301442	0.880377	94.11	95.63	98.58	87.07	101.45	104.77	148.44	138.16	187.36	104.69	39.67	103.52
chr15	41115213	41116891	1679	11.9839	12.0353	11.9306	0.00724986	0.301445	0.880377	4230.19	4632.07	3895.03	3761.55	3958.39	4706.76	3649.83	3761.54	3107	3928.22	4384.81	4590.29
chr7	42924076	42925061	986	6.03195	6.14681	5.90716	0.00549939	0.301446	0.880377	58.45	39.84	82.27	60.71	80.69	103.17	104.78	67.78	52.04	50.18	43.27	42.02
chr8	35152300	35152508	209	3.94511	3.562	4.24754	-0.00431882	0.301448	0.880377	13.87	3.62	9.93	14.38	12.27	16.8	20.37	11.3	46.84	16.73	10.82	7.92
chr14	69716546	69716831	286	3.95029	3.63165	4.21113	-0.00470047	0.301448	0.880377	7.93	10.14	13.48	15.18	10.85	16.8	34.93	8.69	26.02	16.11	14.42	10.96
chr6	83512007	83512754	748	5.06471	4.81605	5.27674	-0.00501885	0.301449	0.880377	40.62	30.43	26.24	27.16	22.18	22.39	58.21	17.38	67.66	38.41	15.63	35.32
chr10	74163376	74164057	682	6.16382	6.27781	6.04004	0.00578061	0.30145	0.880377	64.39	55.06	83.69	67.9	84.93	109.57	58.21	93.84	67.66	45.22	79.33	50.54
chr3	126995130	126995587	458	4.9479	4.65695	5.1899	-0.00469765	0.301461	0.880382	29.72	27.53	14.89	19.97	24.06	35.19	14.55	39.1	93.68	14.87	32.45	24.36
chr4	74235193	74235504	312	4.90591	5.04761	4.74876	0.0053347	0.301495	0.880387	30.71	23.91	37.59	51.12	23.12	31.99	17.46	16.51	36.43	30.97	26.44	33.49
chr6	69880597	69882171	1575	11.3862	11.4528	11.3164	0.00675328	0.301522	0.880387	2805.6	2393.55	2981.55	2710.33	2911.82	3015.2	2209.11	2315.66	1831.93	2596.31	3491.74	2856.6
chr6	25312619	25313099	481	4.23067	4.42941	4.00012	0.00428541	0.301524	0.880387	23.78	28.25	19.86	24.76	9.44	23.19	17.46	26.07	15.61	3.1	25.24	8.53
chr1	35538890	35540423	1534	6.97427	7.08314	6.8565	0.00599115	0.301539	0.880387	130.77	95.63	127.66	160.56	132.59	166.36	133.89	140.76	104.09	157.35	72.12	87.08
chr16	58128770	58129981	1212	10.8396	10.888	10.7895	0.00742431	0.30154	0.880387	1791.15	2077.69	1875.88	1600.79	1914.79	2109.84	1824.91	1667.45	1524.88	1711.05	1854.65	2036.95
chr17	60170518	60170801	284	4.13456	3.81802	4.39399	-0.00472965	0.30155	0.880387	19.81	7.97	9.22	17.57	10.85	19.19	20.37	15.64	46.84	13.63	13.22	16.44
chr10	56621857	56623252	1396	7.48324	7.58101	7.37836	0.00621328	0.301553	0.880387	155.54	142.71	190.78	232.45	190.63	236.74	183.36	147.72	130.11	201.96	212.75	122.4
chr17	74758656	74759841	1186	7.7564	7.67422	7.83415	-0.00665617	0.301555	0.880387	194.17	239.79	170.21	184.52	208.09	228.74	203.74	238.95	275.83	234.79	231.98	183.9
chr21	44293755	44294152	398	6.14435	6.29464	5.97657	0.00581237	0.301557	0.880387	84.21	64.48	73.05	64.7	114.19	70.38	49.48	72.99	31.23	57.61	72.12	94.39
chr18	45686801	45688137	1337	11.6439	11.7318	11.5503	0.00632269	0.301567	0.880387	3642.72	2471.79	3380.13	3550.66	3244	4117.31	2578.74	3202.83	1821.52	2889.95	4757.42	2744.55
chr5	81393694	81394706	1013	6.0685	5.92121	6.20214	-0.00590422	0.301574	0.880387	64.39	65.92	71.63	33.55	58.51	69.58	52.39	73.86	114.5	55.75	67.31	77.95
chr2	16742100	16742893	794	5.2906	5.49579	5.05131	0.00454864	0.301587	0.880387	56.47	36.95	20.57	84.67	50.49	21.59	32.02	40.84	26.02	63.81	20.43	15.83
chr11	96293401	96294216	816	6.63397	6.4794	6.77357	-0.00575236	0.301587	0.880387	101.05	45.64	87.23	116.62	100.03	84.78	130.97	82.55	156.13	128.24	74.52	84.04
chr11	75360411	75360927	517	5.20257	4.90467	5.44937	-0.00401538	0.301594	0.880387	6.93	42.02	38.3	55.92	32.56	4	20.37	37.36	78.07	34.07	20.43	71.86
chr20	33915738	33916141	404	4.67287	4.51671	4.81377	-0.00540106	0.301611	0.880407	32.69	21.01	12.06	25.56	21.23	24.79	43.66	22.59	20.82	25.4	26.44	29.84
chr7	101370451	101371348	898	5.99315	6.17518	5.78478	0.00480556	0.30164	0.880466	48.54	107.22	116.31	46.33	65.59	49.59	81.5	51.27	26.02	96.02	56.49	19.49
chr9	110255527	110257193	1667	10.8234	10.8719	10.7733	0.00736188	0.30167	0.880525	1866.44	2113.19	1694.32	1776.53	1939.32	1853.91	2046.11	1874.25	1446.81	1515.29	1789.74	1829.29
chr10	114801404	114801817	414	4.1898	3.93834	4.40386	-0.00459771	0.301708	0.880578	17.83	7.24	19.86	15.18	7.08	24.79	26.19	22.59	26.02	11.77	27.65	12.79
chr20	63968727	63970736	2010	7.94838	7.82322	8.06355	-0.0061052	0.301747	0.880578	223.89	240.51	237.59	241.24	213.28	202.35	407.48	272.84	353.9	212.49	152.65	205.83
chr4	76197977	76199244	1268	7.46388	7.36279	7.55834	-0.0061656	0.301756	0.880578	132.75	147.79	192.91	135	204.78	174.35	282.32	154.67	124.9	157.97	181.5	229.58
chr16	46607609	46607842	234	3.95162	4.02877	3.87011	0.00482782	0.30177	0.880578	18.82	17.39	15.6	20.77	14.16	11.2	26.19	13.9	20.82	8.05	8.41	10.35
chr11	46700032	46701550	1519	10.7082	10.7655	10.6485	0.0070467	0.301785	0.880578	1532.58	2069	1770.92	1657.51	1609.97	1804.32	1650.28	1676.14	1243.84	1412.45	1794.55	1853.65
chr22	22297491	22298801	1311	10.057	10.1566	9.95005	0.00615752	0.301795	0.880578	940.15	1712.58	1051.06	862.7	945.6	1336.45	721.82	1432.84	686.97	959.6	969.99	1163.71
chr15	90657520	90658153	634	7.77695	7.90517	7.6362	0.00593511	0.301797	0.880578	272.44	278.19	195.74	198.9	214.69	278.33	151.35	204.2	78.07	210.63	311.31	238.1
chr22	22774047	22775053	1007	6.89354	6.80596	6.9761	-0.00633556	0.301799	0.880578	102.04	113.01	110.64	117.42	133.06	95.17	110.6	121.65	130.11	103.46	114.19	175.38
chr6	134123652	134124253	602	6.07852	6.23724	5.90016	0.00477067	0.301804	0.880578	66.38	72.44	80.85	139.79	23.59	69.58	37.84	24.33	109.29	69.38	49.28	68.2
chr1	203795281	203796706	1426	10.8918	10.9357	10.8465	0.00770761	0.301812	0.880578	2110.14	1997.28	1958.86	1748.57	1887.89	2049.86	1941.33	1689.17	1602.94	1736.45	2026.53	2051.56
chr3	192467276	192467704	429	5.19836	5.02422	5.35372	-0.00561265	0.301813	0.880578	33.68	35.5	32.62	31.95	33.5	27.99	29.11	46.92	67.66	50.8	21.64	29.23
chr9	122989323	122989594	272	3.55763	3.85353	3.18495	0.00383652	0.30182	0.880578	16.84	4.35	6.38	24.76	18.4	16	14.55	14.77	0	17.97	2.4	4.87
chr2	105757494	105757865	372	5.55935	5.43869	5.6707	-0.00587144	0.301843	0.880578	57.46	39.12	29.79	39.94	54.74	39.19	72.76	43.45	36.43	47.08	49.28	56.63
chr17	60599402	60601068	1667	11.4779	11.5283	11.4257	0.00726611	0.301848	0.880578	2820.46	3455.58	2809.21	2640.83	2735.81	3260.74	2607.85	2687.56	2414.82	2494.09	3220.09	3080.69
chr21	44927480	44927963	484	9.0801	9.01604	9.14144	-0.00675252	0.301869	0.880578	427.97	493.34	600	535.99	506.77	542.26	520.99	540.47	536.05	452.23	627.43	711.26
chr14	100640017	100641081	1065	6.80565	6.93275	6.66626	0.00516334	0.301871	0.880578	143.65	131.12	88.65	151.77	143.44	74.38	110.6	63.43	192.56	121.42	31.25	90.12
chr7	87508573	87509264	692	5.2677	5.42598	5.08989	0.00491887	0.301876	0.880578	24.77	36.22	29.79	35.95	52.85	78.38	11.64	33.02	52.04	20.44	37.26	49.93
chr2	31255839	31257006	1168	8.26717	8.16654	8.36124	-0.00612986	0.301884	0.880578	213.99	358.6	290.78	438.54	221.3	200.75	325.98	332.8	275.83	332.67	414.68	291.08
chr17	59963925	59965327	1403	10.1913	10.2406	10.1403	0.00742886	0.301888	0.880578	1102.62	1367.02	1200	1093.56	1181.05	1314.85	1085.63	1194.76	999.24	1021.55	1254.86	1215.47
chr16	50382509	50382773	265	3.7023	3.46952	3.90268	-0.00445241	0.301891	0.880578	15.85	3.62	6.38	17.57	9.44	13.6	11.64	19.99	20.82	14.25	7.21	15.83
chr10	92087589	92088442	854	7.95109	7.86057	8.03627	-0.00666646	0.301899	0.880578	234.79	202.12	226.95	266	209.5	255.13	264.86	203.33	353.9	250.28	248.81	253.93
chr9	68619089	68619479	391	4.73328	4.42227	4.98898	-0.00478201	0.30191	0.880578	14.86	15.94	19.15	33.55	25.95	19.19	43.66	26.07	67.66	19.82	12.02	21.31
chr5	124631208	124631634	427	4.36209	4.04322	4.62309	-0.00446018	0.301915	0.880578	15.85	17.39	12.06	6.39	16.04	31.19	17.46	26.07	57.25	22.3	14.42	10.35
chr5	172849508	172850758	1251	11.2418	11.1599	11.3192	-0.00643349	0.301918	0.880578	2423.2	2420.35	2567.37	2063.3	2221.02	2033.06	1996.64	1926.39	1852.75	2724.54	2931.62	3899.12
chr2	68739902	68740155	254	6.34933	6.18833	6.49414	-0.00528498	0.301924	0.880578	60.43	84.76	67.38	126.21	70.78	27.99	64.03	79.94	98.88	111.51	126.21	60.29
chr11	78563969	78565074	1106	6.48388	6.56657	6.39617	0.00645931	0.301944	0.88058	77.27	97.07	93.62	99.05	95.31	106.37	64.03	99.93	93.68	87.97	76.93	82.82
chr1	212255657	212257026	1370	7.65792	7.53884	7.7679	-0.00589384	0.301945	0.88058	158.51	149.96	182.27	211.68	187.8	225.54	189.19	324.11	208.17	114.61	295.69	175.99
chr3	156450127	156450497	371	3.91173	3.50789	4.22689	-0.00412882	0.301956	0.88058	21.79	13.76	4.26	6.39	10.85	11.2	23.28	14.77	46.84	10.53	9.62	7.31
chr6	144334086	144334794	709	10.3172	10.2566	10.3754	-0.00681788	0.301971	0.88058	1064.98	1167.8	1430.49	1217.37	1313.17	1146.1	1132.2	1177.38	1170.98	1215.45	1537.33	1736.73
chr6	157298328	157298756	429	3.99515	4.22546	3.72095	0.00464904	0.30198	0.88058	17.83	6.52	19.86	19.97	24.06	23.99	5.82	22.59	10.41	13.63	9.62	17.05
chr6	87741844	87742831	988	9.00154	9.08559	8.91229	0.00654577	0.301983	0.88058	479.49	480.3	531.91	590.31	509.13	668.62	422.03	478.77	317.47	473.29	627.43	571.81
chr9	120735009	120736011	1003	6.36821	6.54429	6.1676	0.00490996	0.30199	0.88058	95.11	69.55	54.61	168.55	109	63.18	64.03	123.39	52.04	94.16	73.32	24.36
chr2	70121162	70121677	516	8.7256	8.8001	8.64704	0.00660757	0.302015	0.880612	356.64	481.75	517.02	523.21	464.78	331.11	430.76	369.29	322.67	431.79	453.14	397.65
chr2	234489993	234490896	904	7.74464	7.82054	7.66453	0.00640397	0.30202	0.880612	294.23	172.42	244.68	221.27	253.39	170.36	206.65	209.41	218.58	201.96	219.96	160.76
chr16	57011584	57011847	264	4.58871	4.86768	4.24254	0.00407103	0.302064	0.880675	52.51	21.01	19.86	31.95	41.05	8.8	0	23.46	10.41	42.13	13.22	24.36
chr3	138890548	138891562	1015	6.53464	6.65839	6.39926	0.00587809	0.302079	0.880675	79.25	93.45	88.65	131.8	121.74	91.18	96.05	119.04	46.84	70.62	112.99	60.9
chr20	44969656	44969831	176	6.88904	7.01686	6.7488	0.00599475	0.302099	0.880675	139.69	119.53	135.46	156.56	145.8	79.98	93.14	87.76	62.45	144.96	139.43	117.53
chr10	46617224	46617589	366	3.84285	4.08151	3.55673	0.00443864	0.302099	0.880675	13.87	7.24	23.4	14.38	20.29	22.39	0	12.16	10.41	14.25	24.04	9.74
chr14	63747588	63748373	786	7.60881	7.76539	7.43316	0.0051065	0.30213	0.880675	349.71	162.27	112.77	353.87	213.28	113.57	154.26	154.67	171.74	279.39	198.33	78.55
chr6	132822730	132823499	770	5.94444	6.0645	5.81348	0.00588079	0.302139	0.880675	90.15	69.55	73.05	43.93	68.89	55.99	81.5	47.79	36.43	70.62	45.68	55.41
chrX	17689944	17690420	477	5.07681	4.75224	5.34161	-0.00460602	0.302141	0.880675	24.77	28.25	38.3	21.57	26.42	22.39	37.84	26.07	114.5	29.74	12.02	23.14
chrX	71103077	71103923	847	7.95525	7.88409	8.02307	-0.00651423	0.302149	0.880675	217.95	274.56	242.55	211.68	277.92	192.75	229.93	209.41	234.2	284.35	275.25	327.62
chr7	64630403	64630718	316	3.98846	4.073	3.89865	0.00475772	0.302157	0.880675	14.86	11.59	18.44	16.77	11.32	27.99	20.37	9.56	26.02	11.77	12.02	9.74
chr4	158253428	158253864	437	4.4483	4.13206	4.70753	-0.00456668	0.302158	0.880675	7.93	20.28	22.69	25.56	12.74	16	32.02	31.28	52.04	14.25	16.83	10.35
chr6	7275998	7276237	240	6.88863	6.97455	6.79726	0.0064957	0.302169	0.880675	135.72	123.88	145.39	138.99	98.62	111.97	116.42	125.12	93.68	104.08	117.79	110.22
chr8	23198639	23198839	201	2.79994	3.19082	2.2621	0.00370604	0.302172	0.880675	5.94	6.52	7.09	18.37	5.66	11.2	0	4.34	0	7.43	3.61	13.4
chr2	75064786	75065307	522	4.96219	4.66856	5.20605	-0.00469787	0.302172	0.880675	36.66	20.28	17.02	35.95	20.29	22.39	34.93	29.54	88.47	35.31	20.43	12.79
chr3	12818800	12819175	376	4.1554	4.43355	3.8105	0.00488002	0.302174	0.880675	30.71	22.46	19.86	17.57	17.46	21.59	5.82	19.12	0	21.68	14.42	23.14
chr19	5690022	5691201	1180	10.6925	10.7429	10.6403	0.00740337	0.302183	0.880675	1599.94	1913.25	1745.39	1597.6	1603.36	1822.72	1629.91	1614.45	1254.25	1518.38	1812.58	1747.09
chr1	156066038	156066806	769	6.21798	6.27373	6.15999	0.00625511	0.302197	0.88069	89.16	76.07	62.41	78.28	78.33	79.98	72.76	57.35	104.09	76.2	54.09	64.55
chr9	137032979	137033242	264	7.25311	7.09558	7.39512	-0.00525879	0.302222	0.880729	179.31	145.61	119.86	103.05	128.82	143.96	157.17	78.2	124.9	223.02	337.76	88.91
chr21	39312213	39314444	2232	11.4409	11.4916	11.3884	0.00718367	0.302229	0.880729	2724.36	3488.9	2458.86	2536.19	2754.69	3314.33	2890.17	2785.75	2477.27	2389.39	2644.35	2896.79
chr20	35734059	35735035	977	6.621	6.73858	6.493	0.00610466	0.302249	0.880738	105.01	112.29	112.06	105.44	109.94	95.97	90.23	55.61	57.25	99.12	128.61	109.61
chr9	14846905	14847072	168	3.36609	2.91451	3.70951	-0.00389525	0.30226	0.880738	5.94	7.97	3.55	10.38	11.8	5.6	29.11	12.16	20.82	4.34	8.41	3.65
chr8	38089989	38091535	1547	7.04673	6.92885	7.15571	-0.00605433	0.302284	0.880738	89.16	121.71	129.08	103.05	124.1	163.96	78.58	182.47	202.97	128.86	123.8	138.84
chr10	133143916	133144528	613	6.48776	6.35986	6.60525	-0.00600103	0.30229	0.880738	102.04	79.69	59.57	49.53	107.58	94.38	96.05	98.19	119.7	97.88	91.35	80.99
chr6	45809017	45809261	245	4.37903	4.11587	4.60151	-0.00452124	0.302302	0.880738	14.86	14.49	15.6	27.96	23.12	8	43.66	13.03	20.82	24.16	34.86	9.13
chr15	57320424	57321628	1205	6.41529	6.26322	6.55285	-0.00521652	0.302302	0.880738	72.32	103.59	95.04	63.11	68.42	58.38	165.9	66.91	15.61	69.38	129.81	115.7
chr1	54681474	54681667	194	3.50703	3.27971	3.70336	-0.00476088	0.30232	0.880738	7.93	13.04	5.67	13.58	10.85	7.2	11.64	11.3	15.61	13.63	15.63	10.35
chr21	45590251	45591509	1259	8.8589	8.92746	8.78691	0.00655723	0.302322	0.880738	538.93	541.16	394.33	477.68	597.37	371.9	372.55	448.36	530.84	509.23	414.68	374.51
chrX	74493004	74493220	217	3.67743	3.34138	3.9498	-0.0042847	0.302326	0.880738	7.93	7.97	12.77	3.99	8.97	19.19	29.11	16.51	20.82	10.53	6.01	9.74
chr17	27635283	27635785	503	8.59532	8.49916	8.68546	-0.00627473	0.302362	0.880738	295.22	351.35	480.85	428.96	374.65	239.94	491.88	287.61	390.33	381.61	468.77	450.02
chr1	109294035	109295368	1334	7.2978	7.20715	7.38308	-0.00619507	0.302365	0.880738	119.87	94.18	214.89	149.38	149.11	159.16	154.26	187.69	140.52	156.73	180.3	182.08
chr7	155489018	155489434	417	5.57436	5.3567	5.76345	-0.0042847	0.302369	0.880738	14.86	39.84	71.63	44.73	42	32.79	32.02	37.36	10.41	120.8	99.76	25.58
chr2	226830188	226830401	214	3.56268	3.28923	3.79246	-0.00459017	0.302372	0.880738	5.94	8.69	10.64	8.79	11.8	12.8	23.28	8.69	15.61	17.35	4.81	13.4
chr3	160032137	160032577	441	4.22157	3.94828	4.45124	-0.00482152	0.302377	0.880738	16.84	19.56	15.6	11.18	9.44	19.99	23.28	13.03	41.63	27.26	10.82	15.22
chr4	165301737	165302244	508	6.1331	5.93646	6.30612	-0.00535936	0.302392	0.880738	37.65	46.36	77.3	53.52	64.64	87.98	75.67	78.2	145.72	52.66	37.26	85.25
chr2	8685301	8686204	904	7.66652	7.51184	7.80622	-0.00573131	0.302417	0.880738	186.25	231.82	188.65	115.03	161.37	211.94	203.74	195.51	437.17	144.96	149.04	212.52
chr9	35258863	35259155	293	3.56559	3.77239	3.32409	0.00449316	0.302419	0.880738	17.83	10.14	5.67	17.57	15.57	15.2	23.28	8.69	0	11.77	7.21	9.13
chr16	14354506	14355392	887	10.3568	10.4291	10.2807	0.00667344	0.302429	0.880738	1320.57	1324.28	1386.52	1499.35	1343.37	1398.03	966.3	1229.52	863.92	1357.93	1712.82	1333
chr21	34640098	34640488	391	3.92812	3.57318	4.21276	-0.00388037	0.302451	0.880738	20.8	7.24	8.51	11.98	18.87	4	26.19	14.77	26.02	12.39	30.05	1.83
chr14	76844209	76844816	608	5.9178	5.77794	6.04529	-0.0058411	0.302465	0.880738	73.31	28.25	67.38	55.12	52.38	52.79	81.5	53	72.86	58.85	67.31	62.72
chr11	83249877	83250662	786	5.8669	5.94077	5.78904	0.0060697	0.302473	0.880738	65.38	50.71	62.41	61.51	50.96	77.58	49.48	65.17	78.07	47.7	45.68	45.67
chr16	23727750	23728160	411	4.73032	4.5097	4.92164	-0.00494265	0.302496	0.880738	31.7	29.7	12.06	27.96	24.06	11.2	58.21	22.59	26.02	27.88	26.44	20.7
chr6	10478347	10478759	413	4.28189	4.08752	4.45316	-0.00522685	0.302497	0.880738	19.81	15.94	13.48	12.78	18.4	21.59	32.02	26.07	20.82	22.3	16.83	13.4
chr15	67296275	67297201	927	6.84165	6.71797	6.95556	-0.0060048	0.302502	0.880738	81.24	99.25	148.23	94.26	99.09	109.57	81.5	135.55	171.74	81.15	128.61	146.15
chr7	3082517	3082851	335	4.9833	5.06751	4.89386	0.00562108	0.302555	0.880738	20.8	45.64	28.37	32.75	34.45	39.19	23.28	27.81	46.84	24.78	26.44	29.23
chr10	100446173	100446483	311	4.43317	4.309	4.54749	-0.0047663	0.302558	0.880738	19.81	15.94	28.37	25.56	10.85	18.4	29.11	19.99	0	43.36	19.23	28.62
chr10	21888969	21889389	421	5.55313	5.39889	5.69245	-0.00541917	0.302561	0.880738	43.59	22.46	39.01	50.32	35.39	62.38	81.5	33.89	41.63	53.28	37.26	62.72
chr2	101768564	101769001	438	5.60748	5.7563	5.44152	0.00525921	0.302571	0.880738	36.66	33.32	69.5	72.69	74.55	37.59	40.75	65.17	41.63	53.9	28.85	30.45
chr1	180234669	180235266	598	5.0763	4.92411	5.21396	-0.00511193	0.302577	0.880738	40.62	32.6	33.33	12.78	39.64	23.19	32.02	55.61	31.23	34.69	20.43	48.72
chrX	41759907	41760296	390	4.34105	4.43808	4.23702	0.00506859	0.30259	0.880738	32.69	16.66	26.95	16.77	16.99	19.99	17.46	18.25	31.23	12.39	21.64	12.18
chr22	40240415	40240971	557	4.50822	4.2677	4.71431	-0.00480333	0.302639	0.880738	26.75	31.88	12.06	18.37	11.32	15.2	32.02	14.77	36.43	26.02	33.66	14.61
chr5	35852485	35852764	280	5.24477	5.04655	5.41901	-0.00451207	0.302671	0.880738	48.54	23.18	19.15	9.59	41.05	56.79	40.75	53.87	26.02	33.45	22.84	79.77
chr16	70251013	70252348	1336	10.6727	10.6089	10.7338	-0.00689425	0.30268	0.880738	1561.31	1819.79	1604.96	1383.52	1349.98	1650.76	1886.03	1956.8	2003.68	1387.05	1435.16	1549.18
chrX	64824656	64825225	570	5.09282	5.24491	4.92278	0.00491212	0.302694	0.880738	19.81	21.73	62.41	38.34	39.64	45.59	23.28	34.76	36.43	26.64	46.88	14.01
chr3	50374808	50375063	256	3.81782	3.48109	4.09064	-0.00419047	0.302695	0.880738	9.91	14.49	4.96	12.78	5.66	19.19	5.82	21.72	41.63	16.11	8.41	8.53
chr6	53533701	53533916	216	3.29178	3.61575	2.87335	0.0045201	0.302703	0.880738	14.86	12.32	12.06	11.18	12.74	10.4	0	10.43	0	11.15	10.82	11.57
chr22	23818528	23819056	529	6.75758	6.61253	6.88936	-0.00561812	0.302705	0.880738	51.52	107.22	156.03	74.29	110.89	87.18	104.78	103.4	140.52	76.2	122.6	163.81
chr10	43137740	43139199	1460	11.2084	11.2595	11.1555	0.00715658	0.302732	0.880738	2031.88	2828.21	2417.72	2451.52	2426.75	2552.93	2238.21	2159.26	2248.28	2023.89	2144.32	2872.43
chr3	17182250	17182487	238	4.30017	4.48846	4.08356	0.00481445	0.302734	0.880738	28.73	24.63	19.15	13.58	30.2	18.4	14.55	12.16	15.61	32.21	16.83	10.35
chrX	20374536	20375760	1225	8.10471	8.18293	8.022	0.00673801	0.302739	0.880738	265.5	276.74	360.28	279.58	286.42	275.13	218.29	257.2	213.38	297.98	295.69	277.07
chr15	101242270	101243164	895	8.9457	8.99125	8.89867	0.00748252	0.30274	0.880738	496.33	549.13	492.91	513.63	464.78	536.66	477.33	493.54	478.8	450.37	442.33	521.26
chr10	43265938	43266241	304	4.23326	3.88157	4.5158	-0.00440429	0.302741	0.880738	19.81	18.84	15.6	6.39	11.8	16	29.11	24.33	52.04	12.39	7.21	12.18
chr20	43681307	43682771	1465	11.5308	11.4562	11.6017	-0.00654366	0.302752	0.880738	3151.35	3086.11	2892.9	2992.3	2818.86	1917.09	2567.1	2720.58	2305.53	3293.86	3893.2	3866.24
chr12	116605284	116605926	643	4.34356	4.108	4.546	-0.00465523	0.302765	0.880738	12.88	16.66	21.99	14.38	20.76	16.8	14.55	43.45	31.23	9.91	28.85	12.18
chr16	23903080	23903520	441	4.74164	4.90631	4.55572	0.00520553	0.302767	0.880738	39.63	25.36	38.3	15.98	25.48	35.19	34.93	31.28	10.41	15.49	24.04	24.97
chr17	35849251	35849925	675	5.47822	5.54993	5.40276	0.00538219	0.30279	0.880738	59.44	45.64	40.43	39.14	47.66	48.79	49.48	51.27	78.07	26.64	25.24	23.14
chr9	134390476	134392253	1778	10.5537	10.4673	10.6352	-0.00636729	0.302809	0.880738	1376.05	1593.77	1460.28	1485.77	1689.24	889.37	1021.6	1554.49	1660.19	2111.24	1777.72	1417.03
chr8	89784781	89785146	366	6.49124	6.36478	6.6075	-0.00561172	0.302827	0.880738	59.44	66.65	106.38	102.25	106.17	53.59	151.35	100.79	36.43	78.68	105.77	112.05
chr4	43763081	43763738	658	5.73552	5.88665	5.56669	0.00493268	0.302831	0.880738	81.24	66.65	56.03	35.95	49.54	65.58	17.46	46.92	72.86	20.44	90.15	36.54
chr6	37648248	37649492	1245	6.71736	6.53988	6.87539	-0.00524037	0.302834	0.880738	105.01	107.22	146.1	86.27	68.89	44.79	227.02	93.84	114.5	118.94	66.11	84.04
chr1	184418884	184419287	404	4.05119	4.19077	3.89664	0.004687	0.30284	0.880738	13.87	18.11	32.62	9.59	16.99	18.4	17.46	11.3	20.82	20.44	10.82	8.53
chr15	39939482	39940152	671	5.77337	5.68601	5.85574	-0.00589186	0.302853	0.880738	59.44	47.81	53.19	36.74	53.32	58.38	58.21	53.87	41.63	73.1	40.87	79.77
chr1	167219883	167222663	2781	12.2413	12.2882	12.1929	0.00739882	0.302857	0.880738	5016.79	5366.65	4686.51	4260	4790.27	5889.65	4517.17	5042.32	4111.44	4262.75	5263.45	4894.76
chr13	74556771	74557037	267	4.40805	4.14	4.63401	-0.0049077	0.302862	0.880738	11.89	10.14	14.89	27.16	21.71	19.99	32.02	20.85	41.63	24.78	10.82	18.88
chr3	123066734	123067995	1262	8.57293	8.49819	8.64399	-0.00665652	0.302869	0.880738	300.18	339.76	336.88	328.31	397.3	467.08	419.12	470.95	426.76	374.79	337.76	370.85
chr3	10552052	10552474	423	4.84924	4.60242	5.05995	-0.00516553	0.302903	0.880738	25.76	31.15	16.31	25.56	22.18	24.79	34.93	20.85	62.45	39.03	26.44	16.44
chr8	123160471	123160873	403	8.27314	8.20581	8.33747	-0.00668547	0.30291	0.880738	310.08	341.94	280.14	287.57	267.07	284.72	390.01	291.09	275.83	258.33	347.37	378.16
chr2	127605861	127606185	325	3.62299	3.83142	3.37929	0.00384006	0.302924	0.880738	14.86	6.52	9.93	33.55	14.16	6.4	23.28	7.82	10.41	13.63	1.2	6.09
chr1	95176752	95177765	1014	8.44821	8.54658	8.34265	0.0061569	0.302926	0.880738	359.62	212.99	434.04	404.99	333.6	498.27	317.25	364.08	265.42	252.75	423.1	325.18
chr10	125160141	125160506	366	4.78484	4.56806	4.97326	-0.00524394	0.30294	0.880738	22.79	31.88	23.4	16.77	20.29	27.19	52.39	37.36	36.43	23.54	16.83	21.92
chr5	57243347	57244009	663	4.8891	5.04202	4.71803	0.00556367	0.302962	0.880738	26.75	45.64	32.62	32.75	23.12	36.79	20.37	32.15	20.82	22.92	34.86	26.79
chr20	53829787	53830564	778	8.41171	8.49979	8.3179	0.0065454	0.30297	0.880738	361.6	277.46	402.84	381.03	372.29	376.7	317.25	351.91	187.36	309.75	369.01	379.38
chr7	77761137	77761457	321	4.66139	4.79881	4.50948	0.00528472	0.302983	0.880738	30.71	17.39	36.17	29.56	23.59	29.59	37.84	14.77	15.61	29.74	20.43	18.27
chr7	77903660	77903906	247	6.31267	6.17922	6.4348	-0.00607617	0.302991	0.880738	55.48	73.17	69.5	85.47	83.99	67.18	90.23	53	114.5	102.22	78.13	80.99
chr2	57497608	57497792	185	3.66142	3.68888	3.63342	0.00403482	0.302993	0.880738	10.9	9.42	14.89	15.98	11.8	14.4	2.91	5.21	46.84	6.19	7.21	6.09
chr11	65422040	65422518	479	9.18713	9.11264	9.25797	-0.00660499	0.302994	0.880738	632.05	751.97	443.97	452.92	563.87	476.67	683.98	563.93	614.11	563.12	598.58	649.75
chr18	61551584	61551800	217	3.5529	3.19053	3.84228	-0.00384977	0.303004	0.880738	8.92	8.69	7.8	1.6	3.77	23.99	17.46	11.3	26.02	16.73	4.81	9.74
chr15	66459820	66460181	362	3.96082	3.57969	4.26202	-0.00387658	0.303004	0.880738	15.85	5.8	5.67	21.57	10.85	12	49.48	18.25	26.02	6.19	3.61	11.57
chr18	55442275	55442537	263	4.10847	3.81	4.35565	-0.00457419	0.303015	0.880738	4.95	13.04	26.24	10.38	12.74	16.8	29.11	23.46	31.23	13.63	12.02	13.4
chr1	84668140	84668478	339	4.00313	3.79427	4.18555	-0.00451725	0.303022	0.880738	12.88	13.04	7.8	7.19	12.74	29.59	5.82	15.64	26.02	22.3	14.42	24.97
chr1	42957855	42959361	1507	11.8831	11.9274	11.8374	0.00754852	0.303034	0.880738	3579.32	3960.51	3954.6	3757.55	3434.16	4684.36	3382.06	3939.67	3492.12	3384.92	3715.31	4042.23
chr5	96439495	96440518	1024	7.64052	7.7313	7.54364	0.0059284	0.30304	0.880738	204.08	180.39	215.6	299.55	248.2	127.17	160.08	147.72	291.44	197.62	193.52	129.1
chr4	123672052	123672327	276	3.92029	3.71073	4.10324	-0.00482428	0.303061	0.880738	6.93	8.69	18.44	13.58	16.51	14.4	29.11	13.03	10.41	13.01	14.42	23.14
chr16	53054417	53055567	1151	10.241	10.2983	10.1813	0.00705051	0.303076	0.880738	1156.12	1449.6	1187.23	1163.05	1178.69	1420.43	1315.57	1247.76	863.92	1087.21	1201.98	1250.18
chr6	28011246	28011547	302	4.87482	5.0009	4.73666	0.00484988	0.303101	0.880738	13.87	21.01	53.9	24.76	35.39	43.19	26.19	29.54	41.63	13.01	26.44	23.14
chr21	35026236	35027508	1273	10.4882	10.5399	10.4346	0.00731703	0.303105	0.880738	1360.2	1616.95	1460.28	1484.17	1481.15	1530	1114.74	1405.91	1249.04	1354.22	1623.87	1555.87
chr17	4903033	4903865	833	8.73423	8.83216	8.62917	0.00620124	0.30311	0.880738	501.28	643.3	326.95	433.75	511.02	318.32	337.62	352.78	312.26	522.23	453.14	397.65
chr6	89371968	89372884	917	8.81655	8.73859	8.89051	-0.00642046	0.303115	0.880738	478.5	439.74	411.35	403.39	354.83	475.07	512.26	346.7	390.33	466.48	437.52	694.21
chr20	53085717	53086153	437	5.28537	5.0975	5.45157	-0.00532234	0.303118	0.880738	46.56	24.63	39.72	27.96	27.37	39.19	23.28	42.58	78.07	57.61	36.06	24.97
chr14	104694785	104695987	1203	7.57635	7.46041	7.68367	-0.00561768	0.303118	0.880738	175.35	185.46	198.58	162.96	100.03	234.34	186.28	268.5	57.25	243.46	224.77	253.32
chr5	154075326	154075771	446	4.52716	4.68746	4.34679	0.00423558	0.303125	0.880738	35.66	10.14	19.86	56.71	14.63	17.6	11.64	10.43	46.84	24.78	16.83	11.57
chr6	108798249	108799036	788	6.05076	5.85254	6.22501	-0.00539302	0.303131	0.880738	74.3	39.12	62.41	43.14	61.34	66.38	75.67	96.45	135.31	47.08	52.89	41.41
chr14	73851561	73852867	1307	10.1696	10.1079	10.2288	-0.00679691	0.303136	0.880738	1158.1	1337.32	1221.27	884.27	974.85	1045.32	1405.79	1033.14	999.24	1199.34	1168.32	1393.89
chr1	107867558	107868424	867	5.38967	5.50024	5.26991	0.00576057	0.303143	0.880738	29.72	54.33	52.48	34.35	51.9	48.79	32.02	51.27	41.63	32.83	40.87	32.88
chr5	91381737	91382008	272	9.40544	9.48819	9.31765	0.0063957	0.303151	0.880738	632.05	636.06	792.91	832.35	645.5	770.2	474.42	486.59	614.11	574.89	938.74	739.88
chr12	122612566	122613311	746	6.60388	6.77812	6.40567	0.00520876	0.303159	0.880738	213	84.04	73.05	96.65	103.81	87.98	37.84	100.79	41.63	109.65	126.21	92.56
chr11	96197602	96198431	830	8.18244	8.08395	8.27464	-0.00607788	0.303159	0.880738	204.08	273.84	318.44	366.65	309.06	155.96	244.49	339.75	239.4	298.6	395.45	340.4
chr1	151611761	151613002	1242	10.9485	10.9977	10.8975	0.0073496	0.30317	0.880738	1917.95	2313.14	1911.34	1874.78	1911.96	2339.38	1720.13	1922.91	1712.23	1830.61	2206.83	2052.78
chr12	6688560	6689919	1360	11.7806	11.8322	11.727	0.00719478	0.303178	0.880738	3372.27	3763.47	3570.91	3340.58	3514.37	4316.46	3128.84	3374.87	2799.94	3176.15	3760.98	4097.64
chr6	15447955	15448143	189	5.04083	4.90478	5.16514	-0.0053857	0.30318	0.880738	20.8	26.08	43.26	32.75	34.45	22.39	61.12	26.07	10.41	38.41	37.26	42.02
chr3	143825507	143826677	1171	7.83979	7.94293	7.72871	0.00603863	0.303188	0.880738	176.34	185.46	254.61	265.2	323.69	271.13	133.89	306.73	223.79	188.95	246.41	172.94
chr1	94883489	94884004	516	4.89408	4.70249	5.06319	-0.00559034	0.303206	0.880738	18.82	28.98	20.57	27.16	33.5	27.19	23.28	32.15	57.25	30.97	22.84	34.1
chr5	115261857	115263279	1423	10.1282	10.0818	10.1732	-0.00721326	0.303223	0.880738	959.97	1067.1	1198.58	1002.49	1177.75	1096.51	1234.07	1092.23	931.58	1141.73	1151.49	1376.84
chr17	5329885	5330969	1085	7.8416	7.95599	7.71736	0.00590138	0.303227	0.880738	300.18	188.35	163.12	287.57	288.3	262.33	197.92	270.23	156.13	159.83	323.33	155.28
chr17	17476327	17477489	1163	8.72486	8.7755	8.67237	0.00691227	0.30324	0.880738	447.79	520.15	422.69	389.02	416.18	433.49	407.48	363.21	473.6	397.1	346.17	460.37
chr1	207344993	207345279	287	3.7795	3.66746	3.88346	-0.0047879	0.303244	0.880738	15.85	9.42	11.35	19.17	10.85	9.6	5.82	19.12	10.41	23.54	13.22	16.44
chr6	155529110	155529364	255	3.40147	3.03857	3.6912	-0.00363787	0.30326	0.880738	2.97	10.87	9.93	3.2	12.74	9.6	40.75	10.43	0	9.29	1.2	15.83
chr1	183124009	183124665	657	6.00093	5.83731	6.14787	-0.00541574	0.303263	0.880738	52.51	51.44	67.38	47.93	56.62	67.18	75.67	62.56	78.07	24.16	102.17	82.82
chr20	50546291	50547507	1217	8.49329	8.56942	8.41291	0.00662862	0.3033	0.880738	382.4	369.46	386.52	440.14	423.25	277.53	358	356.26	255.01	386.57	381.03	308.13
chr6	247454	247784	331	3.75045	3.86333	3.62798	0.00468921	0.303309	0.880738	13.87	7.97	16.31	23.96	13.21	12	14.55	11.3	20.82	11.15	6.01	10.35
chr12	11653246	11653406	161	6.09414	6.01848	6.16603	-0.00612009	0.303333	0.880738	72.32	61.58	63.12	68.7	71.25	51.99	78.58	91.24	36.43	66.91	94.96	62.72
chr22	42368486	42370034	1549	10.3133	10.3795	10.2439	0.00666708	0.303354	0.880738	1427.57	1607.53	1278.72	977.73	1264.1	1437.22	1187.5	1322.49	1212.61	891.45	1210.39	1451.13
chr4	153138737	153139384	648	7.74644	7.62195	7.86103	-0.00587642	0.303381	0.880738	149.59	165.17	234.75	309.14	179.3	143.96	192.1	194.64	307.06	213.73	163.47	323.96
chr3	40661099	40661615	517	4.89554	5.05016	4.72235	0.00447629	0.303387	0.880738	38.64	26.8	27.66	36.74	56.15	12.8	17.46	33.02	52.04	34.69	10.82	10.35
chr7	127685274	127686229	956	7.64335	7.52427	7.75335	-0.0056946	0.303387	0.880738	196.15	141.99	168.08	199.7	122.68	275.93	119.33	153.8	187.36	277.53	228.38	328.23
chr11	101497220	101497835	616	4.42786	4.16689	4.64877	-0.00425298	0.303395	0.880738	28.73	12.32	16.31	14.38	16.04	19.99	5.82	19.12	46.84	55.75	12.02	10.96
chr3	50235706	50236457	752	11.9425	11.8883	11.9947	-0.00709336	0.303402	0.880738	4149.95	3822.15	3621.98	3688.86	3169.92	4292.47	3844.83	3297.54	4454.93	3648.83	4705.74	4533.65
chr6	107820648	107820889	242	7.24819	7.3453	7.14407	0.00639352	0.303406	0.880738	168.42	171.69	174.47	138.19	153.35	169.56	160.08	117.3	98.88	158.59	123.8	189.99
chr19	1268979	1269963	985	11.3486	11.3969	11.2986	0.00723389	0.30341	0.880738	2723.37	3074.52	2480.14	2412.37	2422.5	3066.39	2677.7	2745.78	2550.13	2311.34	2093.84	2734.81
chr1	204522182	204522613	432	8.39783	8.48652	8.30333	0.00639866	0.303415	0.880738	340.79	369.46	387.23	399.4	323.22	331.91	224.11	296.3	270.63	266.38	454.35	383.64
chr3	160521726	160521945	220	3.56284	3.06805	3.93059	-0.00371656	0.303425	0.880738	12.88	6.52	8.51	7.19	8.02	7.2	26.19	3.48	41.63	6.19	1.2	12.79
chr12	57307810	57308037	228	3.95674	3.64672	4.21178	-0.00471447	0.303435	0.880738	11.89	10.87	12.77	13.58	10.85	15.2	29.11	16.51	31.23	18.58	6.01	9.74
chr20	20684040	20684297	258	3.88566	3.61906	4.11059	-0.00447796	0.303438	0.880738	16.84	15.21	8.51	7.99	15.57	9.6	46.57	16.51	5.2	11.15	10.82	13.4
chr5	142806979	142808573	1595	7.53039	7.42823	7.62578	-0.00623099	0.303442	0.880738	148.6	159.38	177.3	259.61	153.35	135.16	192.1	165.09	234.2	241.6	176.69	175.38
chr16	18931784	18932203	420	5.00827	4.82728	5.16907	-0.00454732	0.303453	0.880738	58.45	27.53	15.6	27.16	18.4	23.19	34.93	20.85	20.82	81.77	26.44	31.06
chr4	2390958	2391785	828	6.17992	6.28599	6.06543	0.00573815	0.303478	0.880738	56.47	62.3	81.56	103.05	100.03	64.78	81.5	81.68	72.86	70.62	33.66	61.5
chr5	90783622	90784020	399	4.8752	4.97083	4.77279	0.00556986	0.303485	0.880738	31.7	30.43	25.53	35.15	32.56	32.79	8.73	25.2	52.04	22.92	21.64	33.49
chr18	54261591	54262541	951	8.73055	8.81938	8.63588	0.00643932	0.303513	0.880738	458.68	300.64	520.57	517.62	464.31	448.68	358	457.92	270.63	423.73	397.85	478.64
chr4	153204804	153205643	840	6.40348	6.31047	6.49085	-0.00581516	0.303517	0.880738	59.44	98.52	95.04	75.89	84.93	62.38	87.32	64.3	41.63	113.99	109.38	123.01
chr1	104932030	104933263	1234	6.17449	5.93691	6.37841	-0.00463326	0.303524	0.880738	63.4	68.82	43.26	110.23	59.45	22.39	101.87	93.84	145.72	80.53	56.49	20.7
chr1	168603571	168603845	275	4.48964	4.17509	4.74773	-0.004429	0.303539	0.880738	27.74	18.84	18.44	5.59	16.99	20.79	14.55	31.28	67.66	19.82	9.62	18.27
chr9	99057611	99058627	1017	8.53643	8.62222	8.4452	0.00643212	0.303546	0.880738	375.47	329.62	392.91	373.04	439.77	453.48	279.41	459.66	281.04	273.82	442.33	355.02
chr9	100058481	100059639	1159	8.89858	8.8202	8.97291	-0.00645264	0.303553	0.880738	343.77	412.21	570.21	424.16	534.61	427.09	538.45	605.64	405.94	375.41	551.71	537.71
chr7	106811905	106812680	776	7.24646	7.3319	7.15565	0.00618383	0.303561	0.880738	180.3	130.4	123.4	146.18	184.02	202.35	107.69	172.91	176.95	104.08	157.46	136.41
chr16	58264875	58266085	1211	5.78775	5.94188	5.61517	0.00468335	0.303577	0.880738	76.28	73.17	17.02	79.08	87.29	35.99	75.67	50.4	67.66	50.8	27.65	21.92
chr13	94548750	94550266	1517	11.2036	11.2638	11.1407	0.00687242	0.303584	0.880738	2463.82	2920.22	2261.7	2088.86	2007.27	3011.21	2246.94	2364.32	1821.52	2183.72	2396.74	2533.85
chr20	59403025	59404033	1009	6.17368	5.96839	6.35337	-0.00546636	0.303589	0.880738	61.42	71.72	68.08	47.93	84.93	41.59	66.94	47.79	171.74	61.95	72.12	70.03
chr3	15097903	15099779	1877	11.3556	11.4055	11.3039	0.00725509	0.303598	0.880738	2519.29	3214.34	2626.24	2461.1	3027.42	2427.36	2165.45	2412.11	2362.78	2707.81	2697.23	2823.71
chr12	54407535	54407831	297	4.71137	4.80152	4.6152	0.00516253	0.303602	0.880738	31.7	25.36	37.59	25.56	23.12	23.99	37.84	28.67	31.23	16.11	21.64	11.57
chr1	36400955	36401654	700	7.66362	7.34696	7.92314	-0.00376155	0.303607	0.880738	307.11	245.59	113.47	146.98	55.68	107.97	349.27	194.64	296.65	157.97	424.3	33.49
chr1	109643058	109643937	880	8.22817	8.13704	8.31387	-0.00650458	0.303608	0.880738	263.52	341.21	236.88	306.74	241.59	299.12	384.19	258.94	385.12	344.44	265.64	270.98
chr2	45993008	45994152	1145	5.672	5.76924	5.56774	0.00560468	0.303622	0.880738	57.46	55.78	46.81	35.95	42.47	88.78	37.84	35.63	72.86	42.75	52.89	42.63
chr1	9128381	9130426	2046	11.1488	11.2025	11.093	0.00706828	0.303641	0.880738	2385.55	2812.28	2199.29	2151.17	2069.55	2521.73	2325.53	2379.09	1920.41	1883.27	2012.11	2585.61
chr5	89883926	89884344	419	5.44808	5.27374	5.6036	-0.00507981	0.30365	0.880738	35.66	15.94	43.26	31.15	34.92	71.18	64.03	58.22	36.43	32.21	63.7	37.15
chr16	17362145	17362604	460	7.38988	7.52899	7.23592	0.00555722	0.303653	0.880738	180.3	164.45	210.64	121.42	153.82	277.53	101.87	176.39	104.09	85.49	230.78	205.83
chr8	8450220	8451619	1400	8.56775	8.65815	8.4713	0.00635722	0.303664	0.880738	278.38	467.99	468.08	403.39	431.75	374.3	390.01	361.47	223.79	310.37	382.23	461.59
chr6	166252802	166253722	921	6.8238	6.96008	6.67329	0.00557298	0.303685	0.880738	164.45	79.69	105.67	87.87	169.4	139.96	101.87	169.44	78.07	83.01	66.11	113.87
chr3	134197737	134197989	253	5.09552	5.19531	4.98832	0.00522108	0.303697	0.880738	45.57	29.7	37.59	37.54	27.84	41.59	34.93	37.36	52.04	34.69	18.03	13.4
chr10	63184920	63185305	386	4.07419	3.89806	4.23114	-0.00490203	0.303708	0.880738	20.8	15.94	12.77	11.18	20.76	8	8.73	17.38	20.82	21.68	28.85	15.22
chr16	88068895	88070202	1308	11.296	11.2382	11.3516	-0.00688489	0.303709	0.880738	2561.89	2691.3	2359.57	2435.54	2156.85	2289	2281.87	2060.2	2326.35	2689.23	2935.22	3386.39
chr14	75303269	75304014	746	6.52165	6.62613	6.409	0.00623271	0.303722	0.880738	112.94	120.98	90.07	78.28	81.63	108.77	90.23	71.25	67.66	104.08	87.74	88.91
chr14	74906910	74907761	852	6.34028	6.50986	6.14807	0.00529179	0.303735	0.880738	104.02	86.93	60.28	134.2	87.76	73.58	66.94	51.27	26.02	136.29	87.74	57.24
chr10	541616	542274	659	5.6922	5.31402	5.99156	-0.00340327	0.30374	0.880738	44.58	18.11	14.89	74.29	68.42	18.4	23.28	32.15	31.23	94.16	185.1	15.83
chr1	71046337	71048188	1852	8.18379	8.08684	8.27464	-0.00641649	0.303746	0.880738	251.63	302.82	350.35	262.01	255.75	208.74	340.53	346.7	395.53	267	241.6	266.72
chr5	61618870	61620005	1136	6.21327	6.07774	6.33716	-0.00591038	0.303765	0.880738	48.54	68.1	66.67	54.32	66.06	101.57	87.32	74.73	98.88	57.61	68.51	98.04
chr2	10079049	10081285	2237	8.49041	8.39171	8.58279	-0.00625293	0.303765	0.880738	223.89	409.31	387.23	272.39	388.81	333.51	456.96	439.67	405.94	310.37	269.24	418.35
chr1	58496925	58497112	188	3.21437	3.47696	2.89312	0.00394145	0.303769	0.880738	12.88	15.21	8.51	8.79	19.82	1.6	5.82	4.34	5.2	6.81	10.82	11.57
chr15	96356728	96357485	758	5.74518	5.47281	5.9742	-0.00449641	0.30377	0.880738	53.5	27.53	45.39	54.32	66.53	19.19	136.8	43.45	104.09	36.55	24.04	32.27
chr2	157302368	157302984	617	5.88537	5.98185	5.78198	0.00572014	0.30379	0.880738	94.11	63.03	56.03	35.15	63.7	67.18	69.85	50.4	62.45	50.18	58.9	38.36
chr12	43793054	43793588	535	4.88878	4.68755	5.06535	-0.00507387	0.303801	0.880738	21.79	11.59	28.37	28.76	40.11	23.99	23.28	31.28	52.04	43.98	18.03	32.27
chr2	144479528	144480022	495	4.36729	4.52357	4.19201	0.00479516	0.303809	0.880738	20.8	39.84	17.02	23.17	15.57	21.59	29.11	6.95	15.61	23.54	19.23	15.22
chr12	107490004	107490423	420	6.46627	6.37546	6.55171	-0.00589665	0.303811	0.880738	51.52	92	90.07	86.27	88.71	89.58	101.87	107.75	41.63	73.1	105.77	132.75
chr9	134276275	134277492	1218	6.71544	6.57014	6.84744	-0.00557118	0.303811	0.880738	111.95	55.06	87.94	112.63	111.36	91.18	104.78	127.73	145.72	175.94	64.91	71.86
chr8	143573974	143574366	393	7.03919	6.93928	7.13263	-0.00617567	0.303824	0.880738	126.81	128.95	114.89	174.94	107.58	83.18	154.26	117.3	140.52	171.6	132.22	126.05
chr8	116873683	116873909	227	6.12802	6.27339	5.96634	0.00597303	0.303832	0.880738	54.49	89.83	85.11	70.29	86.82	77.58	52.39	76.46	26.02	83.63	74.52	62.11
chr17	55526287	55527010	724	6.02066	5.85723	6.16745	-0.00573629	0.303832	0.880738	60.43	65.2	49.65	72.69	54.26	45.59	116.42	63.43	83.27	76.2	46.88	45.06
chr19	56333584	56333841	258	4.83903	4.62146	5.02804	-0.00548715	0.303833	0.880738	23.78	15.94	29.79	30.35	27.84	19.99	29.11	23.46	57.25	27.88	28.85	29.23
chr6	53284104	53284420	317	5.11862	4.94201	5.27595	-0.00588558	0.303837	0.880738	29.72	32.6	32.62	28.76	31.14	29.59	40.75	39.97	57.25	30.36	30.05	34.1
chr18	31736736	31736970	235	4.28066	4.00038	4.51524	-0.00447928	0.303851	0.880738	7.93	7.97	10.64	12.78	23.12	33.59	17.46	19.99	41.63	27.26	14.42	16.44
chrX	154714780	154715239	460	5.8903	5.97	5.80594	0.0060793	0.303854	0.880738	61.42	60.85	73.05	66.3	50.49	63.98	61.12	59.09	62.45	56.37	60.1	36.54
chr11	17731017	17731325	309	4.84693	4.54538	5.09622	-0.00452486	0.303859	0.880738	20.8	18.11	21.28	27.96	20.76	31.19	64.03	17.38	62.45	34.07	7.21	20.1
chr6	33578506	33579090	585	7.52335	7.40594	7.63192	-0.00593631	0.303868	0.880738	162.47	232.55	207.8	174.14	148.63	91.98	125.15	191.16	260.22	224.26	168.28	221.05
chr7	98218919	98219193	275	4.16995	4.32597	3.99498	0.00488636	0.303871	0.880738	11.89	15.94	24.82	29.56	24.54	13.6	8.73	23.46	20.82	14.87	16.83	10.96
chr2	112054143	112055819	1677	12.4429	12.4945	12.3893	0.00712649	0.303889	0.880738	6415.63	6563.43	5543.96	5212.97	5096.97	5789.67	4607.4	5851.29	4912.91	4667.28	6478.65	5671.79
chr11	130233568	130233847	280	3.01523	3.37076	2.54239	0.00344068	0.303904	0.880738	10.9	8.69	3.55	29.56	3.77	5.6	0	11.3	5.2	11.77	1.2	5.48
chrX	118727002	118728305	1304	8.37197	8.29247	8.44731	-0.00627337	0.303906	0.880738	368.53	357.87	327.66	289.17	252.44	285.52	413.3	344.96	192.56	343.2	310.11	490.21
chr7	38189284	38189519	236	5.03476	4.90918	5.15027	-0.00557434	0.303925	0.880738	22.79	20.28	44.68	37.54	30.2	24.79	37.84	40.84	26.02	30.97	40.87	36.54
chr6	157798945	157799900	956	5.67917	5.81381	5.53065	0.00589663	0.303926	0.880738	62.41	42.74	80.14	47.93	57.09	47.19	46.57	43.45	31.23	50.8	48.08	57.24
chr14	69682127	69682907	781	7.65636	7.75509	7.55038	0.00611913	0.303937	0.880738	187.24	160.83	234.04	286.77	250.55	176.75	148.44	230.26	176.95	145.58	256.02	167.46
chr11	46674782	46675674	893	6.47405	6.34506	6.59244	-0.00607125	0.303941	0.880738	83.22	60.85	67.38	91.86	74.08	110.37	119.33	106.88	114.5	77.44	85.34	75.51
chr7	81846397	81846813	417	4.48197	4.25976	4.67448	-0.00439845	0.303945	0.880738	35.66	8.69	13.48	11.18	17.93	27.99	37.84	25.2	20.82	37.17	6.01	26.18
chr1	220089693	220090569	877	10.1558	10.2027	10.1072	0.00745967	0.303946	0.880738	1088.75	1347.46	1178.01	1060.81	1120.18	1275.66	1228.25	1054.87	936.78	1107.04	1176.73	1114.38
chr17	43324288	43324935	648	6.22154	6.37404	6.05099	0.00557711	0.303961	0.880738	100.06	85.48	86.52	67.9	76.91	80.78	43.66	46.92	46.84	123.28	84.14	52.98
chr3	27171212	27171502	291	4.7349	4.84601	4.61451	0.00530804	0.303965	0.880738	33.68	25.36	24.11	43.14	25.48	20.79	11.64	19.99	41.63	25.4	30.05	18.27
chr6	11439211	11439617	407	5.08457	4.88932	5.25652	-0.00531555	0.303971	0.880738	22.79	23.18	43.97	36.74	31.14	19.99	37.84	51.27	52.04	24.16	37.26	26.79
chr3	43257965	43258258	294	4.13585	3.99662	4.26281	-0.00495086	0.303974	0.880738	12.88	8.69	25.53	15.18	15.1	18.4	8.73	26.94	15.61	17.35	25.24	21.31
chr1	213065903	213066384	482	4.61341	4.75473	4.45672	0.00521974	0.303974	0.880738	25.76	15.21	25.53	30.35	36.33	28.79	20.37	27.81	26.02	26.64	10.82	20.1
chr7	98133186	98134076	891	8.93154	8.85199	9.00693	-0.00640344	0.303982	0.880738	402.22	531.74	497.87	412.98	589.35	338.31	555.91	416.21	411.14	599.67	472.38	631.48
chr4	40205138	40205816	679	8.27236	8.18027	8.35893	-0.00624868	0.303988	0.880738	270.45	356.42	297.87	329.9	311.42	174.35	282.32	261.54	322.67	367.36	431.51	304.48
chr7	55073918	55074574	657	8.22956	8.46883	7.94256	0.00395639	0.303995	0.880738	332.87	410.76	165.96	701.35	302.93	211.94	244.49	81.68	135.31	532.77	358.19	123.62
chr1	245042594	245043375	782	5.72787	5.87997	5.55781	0.00593443	0.303999	0.880738	70.34	55.06	58.87	48.73	52.38	67.98	34.93	62.56	31.23	56.99	38.46	58.46
chr10	31320787	31320968	182	7.38332	7.30921	7.45382	-0.00649518	0.303999	0.880738	162.47	154.31	170.92	133.4	150.52	179.95	203.74	150.32	145.72	144.34	200.73	207.04
chr6	86937131	86937545	415	4.64866	4.33607	4.90544	-0.00458812	0.304001	0.880738	6.93	31.15	21.28	15.18	22.65	23.99	43.66	27.81	57.25	12.39	19.23	19.49
chr12	22121228	22121574	347	4.98228	4.73601	5.19258	-0.00484773	0.304013	0.880738	32.69	25.36	20.57	15.18	16.51	49.59	40.75	32.15	67.66	30.36	15.63	32.88
chr2	85615896	85616805	910	10.1627	10.2123	10.1114	0.00745998	0.304037	0.880738	1186.83	1351.81	1165.25	1039.24	1103.2	1271.66	1120.56	1137.41	915.97	1125	1214	1124.13
chr19	41920795	41922338	1544	7.78633	7.71871	7.85093	-0.00652039	0.304046	0.880738	232.81	194.87	243.26	175.74	213.28	203.95	206.65	217.23	223.79	257.71	185.1	294.73
chr7	50379047	50380627	1581	7.06272	6.94432	7.17213	-0.00602544	0.304068	0.880738	139.69	138.37	97.87	154.17	108.05	100.77	168.81	99.93	166.54	106.55	127.41	196.08
chr2	101893153	101893355	203	3.60015	3.35865	3.80696	-0.00466122	0.304073	0.880738	6.93	9.42	11.35	12.78	12.27	8.8	29.11	17.38	5.2	11.15	13.22	7.92
chr7	20797179	20798916	1738	8.3074	8.38127	8.22954	0.00629908	0.304102	0.880738	312.06	340.49	316.31	237.24	366.63	427.89	395.83	297.17	348.69	233.55	219.96	305.69
chr19	17871876	17873027	1152	8.22145	8.13423	8.30369	-0.0064809	0.304104	0.880738	264.51	283.98	326.24	206.89	329.83	274.33	288.14	362.34	385.12	245.32	282.46	332.49
chr1	87057270	87058328	1059	9.80026	9.89106	9.70336	0.00632731	0.304105	0.880738	873.78	946.84	1010.64	796.4	1009.77	1059.72	733.46	928	400.74	902.6	982.01	1055.31
chr16	23476330	23476698	369	5.49784	5.60623	5.38065	0.00565984	0.304112	0.880738	47.55	34.05	44.68	76.68	53.32	35.99	37.84	43.45	52.04	47.7	36.06	32.88
chr3	42102565	42103024	460	4.45508	4.59007	4.30614	0.00449447	0.30412	0.880738	34.67	12.32	17.73	14.38	38.22	27.19	2.91	22.59	46.84	17.35	16.83	12.18
chr3	112185439	112186122	684	5.2696	5.13236	5.39491	-0.00544152	0.304132	0.880738	49.53	23.91	34.75	21.57	33.5	47.19	52.39	42.58	36.43	47.08	24.04	49.93
chr17	59674791	59675564	774	5.31032	5.45146	5.15386	0.00532696	0.304151	0.880738	59.44	27.53	24.11	37.54	54.74	59.18	46.57	35.63	31.23	36.55	22.84	40.8
chr17	78130522	78130976	455	9.61561	9.52349	9.7022	-0.00623705	0.304152	0.880738	515.15	939.6	842.55	801.2	619.07	698.22	669.43	846.33	739.02	599.67	1230.82	912.82
chr11	75850931	75851174	244	3.99316	4.06671	3.91566	0.00505435	0.304167	0.880738	14.86	14.49	16.31	18.37	16.51	19.99	8.73	12.16	31.23	14.87	14.42	9.13
chr14	101358152	101358444	293	5.88979	5.68919	6.06587	-0.00471363	0.304197	0.880738	16.84	40.57	80.85	55.92	61.81	53.59	98.96	125.99	41.63	35.93	33.66	65.77
chr9	131336088	131336880	793	6.12654	6.24469	5.99785	0.00579192	0.304197	0.880738	94.11	81.14	72.34	54.32	57.09	95.97	69.85	86.02	62.45	68.14	36.06	60.9
chr1	27045792	27046201	410	5.75729	5.58762	5.90909	-0.00601045	0.304199	0.880738	52.51	53.61	50.35	35.95	48.13	47.99	72.76	46.92	88.47	50.18	52.89	49.33
chr3	48765494	48765698	205	3.48607	3.18341	3.73611	-0.00461103	0.304206	0.880738	9.91	7.24	14.18	4.79	10.38	8	8.73	10.43	26.02	13.01	12.02	9.74
chr17	41579588	41579887	300	4.49331	4.17844	4.75162	-0.00449101	0.30422	0.880738	18.82	16.66	21.28	9.59	15.1	27.19	58.21	16.51	41.63	19.2	8.41	17.66
chr12	113174041	113175244	1204	7.23943	7.30265	7.17331	0.00662922	0.30423	0.880738	165.44	148.51	143.97	142.19	157.6	189.55	130.97	130.34	166.54	157.97	131.02	149.19
chr1	150977196	150977613	418	8.3545	8.28325	8.4224	-0.00670586	0.304253	0.880738	306.12	315.13	306.38	269.99	315.67	355.91	369.64	266.76	359.1	299.22	356.99	406.78
chr2	73822249	73822740	492	5.54546	5.66468	5.4155	0.00540586	0.304256	0.880738	43.59	39.84	68.08	79.88	45.77	27.19	46.57	26.94	52.04	44.6	40.87	45.06
chr6	108118712	108119112	401	5.8163	5.90363	5.72335	0.00592414	0.304262	0.880738	60.43	65.2	62.41	44.73	63.23	63.18	58.21	69.51	62.45	37.17	36.06	53.59
chr11	102610191	102610613	423	5.95728	6.08844	5.813	0.00579087	0.304263	0.880738	51.52	48.54	80.85	81.48	65.12	80.78	55.3	66.91	46.84	73.72	33.66	60.9
chr1	19988624	19989021	398	4.08938	4.29309	3.85211	0.00336387	0.304275	0.880738	9.91	15.94	42.55	4.79	39.64	4.8	11.64	11.3	52.04	7.43	2.4	1.83
chr11	128725165	128726387	1223	9.78294	9.86038	9.70111	0.00650479	0.304281	0.880738	980.77	959.16	843.97	775.63	882.84	1134.9	733.46	937.56	640.14	651.71	1149.09	882.37
chr5	217577	218975	1399	10.5664	10.6198	10.511	0.00694139	0.304285	0.880738	1407.75	1743	1351.06	1449.82	1524.56	1965.08	1475.65	1624.01	1587.33	1183.86	1465.21	1419.47
chr16	30334515	30335981	1467	11.3576	11.4083	11.3051	0.00717438	0.304295	0.880738	2600.53	3125.23	2711.34	2394	2460.72	3016	2203.28	2505.09	2414.82	2283.46	3051.82	2723.24
chr12	124863021	124864422	1402	10.3796	10.441	10.3154	0.0067406	0.304306	0.880738	1357.23	1757.49	1241.13	1036.84	1274.01	1673.96	1257.36	1246.03	1342.72	1107.66	1282.51	1409.12
chr2	102449457	102449649	193	3.42248	3.61558	3.19947	0.00407898	0.304318	0.880738	19.81	13.04	9.93	17.57	5.19	8	0	14.77	20.82	6.19	4.81	8.53
chr17	49259805	49261179	1375	9.2257	9.1587	9.28974	-0.00668464	0.304319	0.880738	422.03	638.96	648.93	479.28	592.18	647.83	651.96	689.05	598.5	691.36	531.27	593.12
chr6	6856271	6857163	893	7.43677	7.34215	7.52557	-0.00642133	0.304334	0.880738	152.56	137.64	182.27	158.96	171.76	170.36	197.92	120.78	213.38	173.46	189.91	210.09
chr12	14578710	14579041	332	4.83658	4.65524	4.99765	-0.00530424	0.304334	0.880738	44.58	20.28	19.86	22.37	21.71	22.39	26.19	21.72	46.84	35.31	37.26	24.36
chr17	39003201	39003397	197	3.74188	3.45571	3.98058	-0.00466674	0.304348	0.880738	6.93	7.97	10.64	10.38	9.91	19.99	23.28	16.51	20.82	10.53	13.22	10.35
chr3	46965052	46966054	1003	7.95142	7.86908	8.02932	-0.00658349	0.304349	0.880738	225.87	215.88	248.94	289.17	237.34	185.55	279.41	258.94	296.65	286.83	233.18	212.52
chr6	14129590	14130196	607	7.84144	7.91269	7.76648	0.0064977	0.304349	0.880738	234.79	226.75	241.84	206.09	301.99	234.34	160.08	194.64	249.81	194.52	264.43	242.97
chr22	48071851	48072160	310	4.23802	4.05969	4.39672	-0.00509874	0.304353	0.880738	9.91	12.32	17.73	26.36	19.35	14.4	11.64	21.72	26.02	22.3	27.65	17.05
chr2	217248449	217248982	534	5.6622	5.42898	5.86292	-0.00495821	0.304357	0.880738	29.72	18.84	65.25	63.11	47.19	34.39	66.94	46.92	109.29	58.23	30.05	37.76
chr10	32943473	32943924	452	5.0922	4.9558	5.21681	-0.00551217	0.304368	0.880738	29.72	26.8	24.82	38.34	29.73	36.79	55.3	30.41	26.02	55.14	27.65	28.62
chrX	85243484	85245397	1914	8.8772	8.94332	8.8079	0.00654085	0.304368	0.880738	382.4	464.37	597.87	456.11	524.23	528.66	355.09	530.04	546.46	377.27	489.2	390.95
chr7	100219758	100219988	231	6.57738	6.85031	6.24048	0.00370313	0.30439	0.880738	172.38	131.85	116.31	152.57	26.42	92.78	5.82	100.79	41.63	90.45	138.23	76.73
chr4	88231273	88231925	653	4.26355	4.44496	4.056	0.00416989	0.304393	0.880738	5.94	25.36	19.15	5.59	41.05	33.59	20.37	13.03	20.82	11.15	21.64	12.79
chr14	102139068	102140728	1661	11.3807	11.4305	11.3291	0.00721551	0.304411	0.880738	2608.45	3280.26	2565.24	2368.44	2604.64	3133.57	2657.33	2682.35	2274.3	2285.94	2698.44	2838.33
chr9	35617952	35618134	183	7.1546	7.27364	7.02484	0.00604164	0.304414	0.880738	149.59	164.45	194.33	148.58	159.49	111.97	64.03	139.03	109.29	133.81	164.67	170.51
chr16	75288590	75288865	276	3.91893	3.48572	4.25165	-0.00372423	0.304433	0.880738	16.84	13.04	3.55	10.38	6.61	16.8	5.82	4.34	62.45	24.16	10.82	6.7
chr6	35731191	35732421	1231	11.4801	11.5508	11.4058	0.00659378	0.304443	0.880738	3119.64	3355.61	2692.19	2434.74	2800.93	3597.45	2171.27	3001.24	2081.74	2446.39	2924.41	3654.33
chr17	60139828	60140233	406	6.89384	6.9737	6.8093	0.00656895	0.304449	0.880738	129.78	139.82	104.26	130.2	118.91	131.17	119.33	114.7	98.88	125.14	99.76	115.09
chr3	58202746	58203675	930	7.33922	7.25906	7.41516	-0.00618647	0.304452	0.880738	152.56	189.8	138.3	126.21	172.23	139.96	197.92	151.19	104.09	231.69	137.03	202.17
chr10	101412681	101413662	982	6.46849	6.58198	6.34531	0.0060341	0.304453	0.880738	97.09	81.86	114.89	111.03	81.16	88.78	90.23	51.27	62.45	109.65	85.34	88.91
chr5	172174673	172175944	1272	10.6376	10.5694	10.7028	-0.00662349	0.304455	0.880738	1415.68	1577.83	1518.44	1589.61	1383.95	1631.57	1335.94	1511.92	1467.63	1459.53	2507.32	1717.86
chr22	29700914	29701531	618	5.9822	6.0909	5.86464	0.00575719	0.30446	0.880738	89.16	42.74	61.7	67.9	57.09	90.38	69.85	56.48	62.45	73.1	43.27	44.45
chr4	184739756	184740111	356	3.86117	4.07174	3.61452	0.004869	0.30447	0.880738	15.85	17.39	19.86	9.59	19.82	18.4	17.46	18.25	0	13.63	15.63	8.53
chr15	85389017	85389235	219	4.75262	4.90721	4.57947	0.0045101	0.304473	0.880738	14.86	15.21	45.39	40.74	46.24	17.6	11.64	28.67	46.84	23.54	9.62	23.14
chr9	131366828	131367117	290	3.91928	3.56183	4.20552	-0.00400949	0.304487	0.880738	22.79	6.52	6.38	6.39	10.38	18.4	49.48	8.69	20.82	11.15	10.82	9.74
chr5	56479649	56482775	3127	10.7317	10.797	10.6632	0.00676868	0.304496	0.880738	1613.81	1761.11	1968.08	2002.59	1886.95	1442.82	1446.54	1663.98	1139.75	1751.31	1936.38	1791.54
chr15	33323471	33323930	460	4.89206	4.39003	5.26377	-0.00307962	0.304506	0.880738	3.96	23.18	1.42	45.53	16.51	35.19	52.39	57.35	52.04	1.86	54.09	12.79
chr2	62657635	62658335	701	7.99196	8.07542	7.90337	0.00639272	0.304506	0.880738	265.5	178.94	299.29	242.04	299.16	333.51	203.74	278.92	228.99	213.11	259.63	252.11
chr22	39020204	39021757	1554	9.39974	9.477	9.31811	0.00657511	0.304509	0.880738	657.81	835.28	770.21	604.69	651.16	756.6	509.35	646.47	478.8	607.72	829.36	758.15
chr4	128854470	128854735	266	3.64952	3.82432	3.45058	0.00412705	0.304511	0.880738	25.76	8.69	7.8	18.37	15.57	8.8	11.64	16.51	15.61	4.96	13.22	3.65
chr5	139637458	139639020	1563	11.1311	11.1804	11.0802	0.0072821	0.304524	0.880748	2224.07	2382.68	2173.75	2452.31	2140.33	2551.33	2273.14	2177.51	1811.11	1831.85	2526.55	2370.04
chr7	93165219	93166357	1139	8.80617	8.87845	8.73006	0.00666491	0.304554	0.880801	405.19	433.94	481.56	488.07	530.36	484.67	442.4	345.83	322.67	414.44	504.83	517.61
chr3	52001180	52002325	1146	8.84129	8.78624	8.89432	-0.00703396	0.304561	0.880801	429.95	475.23	409.93	418.57	387.39	527.86	512.26	443.15	473.6	509.23	435.12	481.68
chr2	126038695	126039342	648	5.26505	4.93991	5.53021	-0.00414979	0.304584	0.880827	28.73	13.04	28.37	40.74	45.3	27.99	34.93	30.41	130.11	55.75	8.41	17.66
chr19	46723204	46723379	176	6.2701	6.1958	6.34077	-0.00599004	0.304593	0.880827	68.36	63.75	75.89	71.09	86.35	74.38	46.57	87.76	52.04	81.15	125.01	93.78
chr3	186339204	186340072	869	6.69734	6.84538	6.53234	0.00567019	0.304603	0.880827	124.83	102.87	102.13	113.43	138.73	107.97	43.66	93.84	62.45	171.6	98.56	85.25
chr11	82959800	82961040	1241	8.58927	8.67274	8.50067	0.00629714	0.304608	0.880827	347.73	346.28	443.97	385.82	412.87	511.86	302.7	412.74	374.71	284.35	520.46	278.29
chr8	62863906	62864316	411	4.30438	3.96573	4.57845	-0.00406045	0.304631	0.880865	13.87	18.84	4.96	28.76	11.32	16	32.02	14.77	46.84	32.83	12.02	4.87
chr10	70602731	70603005	275	4.15828	3.35177	4.67251	-0.00268865	0.304658	0.880916	17.83	15.94	9.93	0	2.36	15.2	0	13.9	119.7	5.58	13.22	0.61
chr6	41256504	41256665	162	3.2102	3.43209	2.94786	0.00398459	0.304671	0.880928	14.86	15.21	2.84	16.77	7.08	8	11.64	6.95	5.2	7.43	12.02	3.04
chr15	81052142	81052408	267	4.10659	4.24101	3.95835	0.00454464	0.30469	0.880928	5.94	15.94	29.08	31.95	19.35	11.2	14.55	13.03	26.02	14.87	13.22	11.57
chr19	10514190	10514451	262	4.68165	4.48018	4.85841	-0.00534155	0.304692	0.880928	24.77	26.8	21.28	11.98	20.29	28.79	32.02	29.54	41.63	29.74	21.64	19.49
chr6	134065786	134066010	225	3.65627	3.8555	3.42504	0.00450548	0.304705	0.880928	25.76	15.21	16.31	6.39	10.38	12.8	11.64	13.03	10.41	14.25	8.41	6.7
chr2	230866511	230866710	200	5.8451	5.95349	5.72791	0.00601376	0.304716	0.880928	64.39	47.81	63.83	68.7	51.9	75.18	64.03	53	41.63	65.05	54.09	40.19
chr2	134268139	134268550	412	5.5841	5.71773	5.43681	0.00570029	0.304732	0.880928	52.51	39.12	58.87	61.51	40.58	63.18	64.03	36.49	26.02	58.23	30.05	45.06
chr19	23973510	23974948	1439	6.61466	6.41235	6.79206	-0.00464878	0.304735	0.880928	20.8	80.41	125.53	134.2	118.91	31.19	75.67	175.52	88.47	75.58	138.23	111.44
chr11	3797127	3798211	1085	12.3092	12.265	12.3521	-0.00755868	0.304737	0.880928	4838.47	5464.45	4763.11	4511.62	4558.12	5395.38	5020.69	4494.91	5579.07	4771.35	5658.9	5844.73
chr9	120555808	120556416	609	5.59169	5.68439	5.49262	0.00599839	0.304754	0.880939	51.52	49.26	43.97	47.93	62.28	53.59	37.84	52.14	52.04	50.18	45.68	32.27
chr5	43631071	43631789	719	5.91379	5.77428	6.04098	-0.0056312	0.304761	0.880939	55.48	34.77	55.32	43.14	63.7	75.98	96.05	64.3	57.25	79.3	36.06	62.11
chr18	22932824	22934305	1482	11.0633	11.111	11.014	0.00742363	0.304769	0.880939	2057.64	2452.95	2080.85	1959.46	2209.7	2510.54	2078.13	2143.62	1712.23	1989.2	2212.84	2272
chr5	6716015	6716209	195	7.13067	7.24274	7.00916	0.00600277	0.304791	0.880975	145.63	150.68	151.06	218.87	95.31	147.16	78.58	118.17	130.11	140.63	159.86	145.54
chr4	110515049	110515209	161	3.8999	4.0801	3.69393	0.00499556	0.304832	0.881011	13.87	21.01	18.44	12.78	16.99	18.4	2.91	10.43	15.61	14.87	20.43	13.4
chr16	1120141	1120312	172	3.22998	2.87332	3.51571	-0.00405844	0.304845	0.881011	9.91	6.52	4.26	11.98	3.3	8	14.55	13.03	20.82	11.15	4.81	4.26
chr1	15846981	15848923	1943	11.8576	11.9007	11.8131	0.00753506	0.304854	0.881011	3512.94	4230.01	3817.01	3581.02	3675.75	4124.51	3160.85	3578.2	3747.13	3293.24	3506.16	4304.69
chr12	54207331	54208239	909	7.29847	7.3792	7.21295	0.00634935	0.304869	0.881011	189.22	182.56	158.16	143.78	134.01	191.15	189.19	179.87	130.11	129.47	116.59	144.93
chr15	64901815	64902430	616	7.28737	7.19079	7.37788	-0.0063344	0.30487	0.881011	174.36	128.95	169.5	170.14	126.46	107.17	157.17	155.54	197.77	165.41	187.51	134.58
chr6	142671621	142672314	694	7.52388	7.84428	7.11138	0.00329523	0.304872	0.881011	231.82	46.36	231.91	39.94	428.92	399.89	46.57	271.1	187.36	242.22	32.45	49.93
chr3	118817771	118818002	232	4.26724	3.84523	4.59333	-0.004232	0.304881	0.881011	12.88	13.76	21.28	15.18	12.74	10.4	26.19	10.43	72.86	12.39	13.22	9.74
chr22	29480575	29481686	1112	6.26514	6.12087	6.39628	-0.00586656	0.304882	0.881011	82.23	62.3	53.9	59.11	100.03	59.98	98.96	85.15	109.29	78.06	49.28	84.64
chr17	7688049	7688732	684	10.1572	10.2129	10.0992	0.00698797	0.30491	0.881011	1236.37	1196.05	1109.22	1095.15	1003.16	1481.21	1234.07	1105.26	926.37	1021.55	1226.02	1068.1
chr1	169601564	169601773	210	5.06061	5.28344	4.79696	0.00508521	0.304911	0.881011	33.68	38.4	36.17	35.15	33.5	56.79	17.46	41.71	0	22.3	40.87	44.45
chr2	127950242	127950743	502	4.6911	4.43111	4.91132	-0.00484837	0.304912	0.881011	38.64	11.59	17.02	17.57	19.82	24.79	23.28	25.2	62.45	30.36	24.04	15.22
chr22	50267646	50267936	291	5.53443	5.38909	5.66645	-0.00570823	0.304916	0.881011	62.41	42.74	37.59	41.54	39.16	27.99	78.58	36.49	46.84	52.66	43.27	46.89
chr4	184267309	184267580	272	5.65737	5.83074	5.46029	0.00509505	0.304933	0.881016	43.59	49.99	52.48	46.33	83.52	65.58	29.11	26.07	31.23	83.01	64.91	29.84
chr16	84616500	84617139	640	7.68567	7.77068	7.59534	0.00628782	0.304952	0.881016	171.39	284.7	217.73	253.22	218.47	164.76	224.11	142.5	171.74	205.67	201.93	214.35
chr12	110417040	110418235	1196	7.25737	7.37986	7.1235	0.00607227	0.304955	0.881016	148.6	194.87	180.14	152.57	186.38	136.76	101.87	125.12	83.27	166.02	149.04	211.31
chr8	80152732	80152940	209	4.02541	3.84078	4.18906	-0.00440957	0.304956	0.881016	23.78	21.73	6.38	7.99	8.49	17.6	5.82	17.38	20.82	26.02	13.22	26.18
chr17	8192270	8192445	176	7.57937	7.68623	7.46395	0.0060228	0.304973	0.881031	201.11	287.6	170.92	239.64	134.95	201.55	139.71	175.52	156.13	151.16	262.03	174.77
chr11	17161419	17162346	928	5.25997	5.35765	5.15519	0.00528541	0.305022	0.881031	28.73	45.64	37.59	44.73	42.94	46.39	29.11	46.92	62.45	39.03	18.03	18.27
chr17	3535374	3536235	862	7.17054	7.24538	7.0916	0.00615413	0.305027	0.881031	198.14	108.67	174.47	142.19	142.97	143.96	107.69	135.55	197.77	135.67	144.24	97.43
chr2	287310	288812	1503	7.5576	7.44886	7.65872	-0.00602594	0.305028	0.881031	170.4	194.15	165.96	115.83	189.21	212.74	203.74	248.51	208.17	118.32	175.49	258.2
chr14	65501448	65501721	274	3.99986	3.78734	4.18505	-0.00485578	0.305041	0.881031	17.83	10.87	7.8	23.17	10.38	12.8	23.28	21.72	20.82	14.87	13.22	15.22
chr1	174777167	174777622	456	7.00032	7.2288	6.72872	0.00409307	0.305044	0.881031	118.88	24.63	197.16	184.52	102.86	271.93	84.41	139.03	78.07	113.37	58.9	162.59
chr5	131304956	131305626	671	5.42176	5.22087	5.59806	-0.0050287	0.305066	0.881031	19.81	48.54	33.33	49.53	50.96	21.59	46.57	31.28	67.66	76.82	38.46	29.84
chr16	29612180	29614104	1925	9.97921	10.0253	9.9316	0.00748036	0.30508	0.881031	1078.85	1210.54	906.38	1066.4	1005.99	984.54	969.21	896.72	921.17	1028.36	1028.89	1015.12
chrX	132488777	132490341	1565	10.8406	10.8985	10.7802	0.00693572	0.305082	0.881031	1595.98	1998.01	1887.94	1801.29	1866.66	2303.39	1484.38	1797.79	1524.88	1633.61	2050.57	2060.09
chrX	19725513	19726069	557	5.28843	5.09116	5.46194	-0.00550725	0.305092	0.881031	38.64	28.25	38.3	42.34	25.01	31.99	64.03	30.41	62.45	47.08	31.25	29.23
chr17	74280014	74280593	580	5.10924	5.25912	4.94197	0.00456202	0.305098	0.881031	50.52	44.19	19.15	44.73	47.19	23.99	17.46	38.23	62.45	41.51	14.42	10.35
chr16	27284591	27284869	279	3.711	3.38398	3.97742	-0.00415738	0.3051	0.881031	11.89	6.52	9.22	3.99	19.82	11.2	0	13.03	36.43	11.15	15.63	18.27
chr16	81855841	81856067	227	3.24169	3.45969	2.98479	0.00419376	0.305105	0.881031	9.91	5.07	20.57	10.38	13.68	6.4	17.46	8.69	0	7.43	7.21	6.7
chr9	130680913	130682825	1913	8.44216	8.34771	8.53079	-0.00633103	0.305106	0.881031	348.72	434.66	287.94	288.37	298.21	296.72	515.17	418.82	379.92	317.8	294.48	292.91
chr20	4987709	4987889	181	5.38654	5.58603	5.15498	0.00476002	0.305107	0.881031	57.46	56.51	27.66	79.88	46.71	19.99	23.28	26.07	26.02	71.86	33.66	32.88
chr13	41501181	41501845	665	6.27202	6.1612	6.37493	-0.00579326	0.305112	0.881031	51.52	99.97	65.25	77.48	83.99	51.19	107.69	107.75	46.84	63.19	79.33	93.17
chr2	96800524	96801660	1137	8.48972	8.55871	8.41726	0.00676547	0.30513	0.881041	449.77	352.08	393.62	297.15	359.55	410.29	349.27	364.95	281.04	321.52	367.8	366.59
chr9	73009981	73010195	215	3.42604	3.50031	3.34774	0.00423127	0.305135	0.881041	8.92	9.42	7.8	15.18	16.99	9.6	0	6.08	31.23	8.05	8.41	7.31
chr7	142739800	142740963	1164	8.38796	8.32149	8.45149	-0.00638704	0.305169	0.881041	361.6	280.36	292.91	295.56	335.49	353.51	398.74	374.5	161.33	390.28	387.04	388.51
chr6	127483677	127484812	1136	6.96979	7.05496	6.87926	0.00604115	0.305169	0.881041	116.9	118.08	101.42	202.1	129.76	129.57	119.33	116.43	150.93	138.77	90.15	90.73
chr3	128740693	128740914	222	3.40837	3.64277	3.12836	0.00459976	0.305174	0.881041	9.91	11.59	12.77	10.38	15.1	15.2	8.73	6.08	5.2	14.87	6.01	11.57
chr19	4260418	4260960	543	4.94398	5.18134	4.65971	0.00426913	0.305207	0.881041	84.21	23.91	23.4	39.94	35.86	10.4	20.37	19.99	15.61	54.52	18.03	23.14
chr21	36077300	36077955	656	7.52918	7.63261	7.41775	0.00622859	0.305226	0.881041	189.22	161.55	216.31	238.84	212.81	171.95	119.33	212.02	130.11	180.89	234.39	149.19
chrX	63746324	63746641	318	4.71483	4.37537	4.98943	-0.00429872	0.305227	0.881041	28.73	12.32	31.91	13.58	23.59	14.4	14.55	20.85	88.47	14.25	38.46	14.01
chr2	45776295	45776769	475	5.58574	5.73892	5.41435	0.00566722	0.305235	0.881041	45.57	42.02	69.5	48.73	51.43	63.18	43.66	46.92	26.02	47.08	27.65	64.55
chr15	69759001	69759385	385	9.01242	8.94203	9.07953	-0.00664967	0.305235	0.881041	507.23	528.84	495.74	464.1	462.42	492.67	381.28	450.97	650.54	522.85	687.53	552.93
chr1	84143907	84144611	705	7.91022	7.99898	7.81564	0.00634307	0.305245	0.881041	228.85	192.7	257.45	264.4	254.8	336.71	261.95	250.25	156.13	245.94	257.22	180.25
chr7	99365253	99366075	823	6.51561	6.39163	6.62978	-0.0060713	0.305266	0.881041	102.04	89.83	60.99	67.1	75.02	108.77	122.24	76.46	114.5	94.78	103.37	82.82
chr4	153082168	153082899	732	7.43869	7.36235	7.5112	-0.00659761	0.305275	0.881041	172.38	154.31	177.3	170.14	144.39	168.76	209.56	174.65	187.36	153.02	156.26	213.74
chrX	136711268	136711447	180	4.30036	4.11724	4.46283	-0.00449044	0.305279	0.881041	27.74	26.08	7.09	15.98	16.04	11.2	43.66	14.77	0	26.64	19.23	28.01
chr16	68090634	68091045	412	6.51587	6.64015	6.37988	0.00599185	0.305282	0.881041	88.17	63.03	125.53	125.41	109.94	86.38	84.41	86.89	46.84	90.45	100.97	90.12
chr6	32607797	32607959	163	7.4432	7.32222	7.55481	-0.00565185	0.305303	0.881041	105.01	211.54	153.9	190.11	205.26	94.38	165.9	253.72	109.29	203.81	258.42	137.01
chr19	44812801	44813697	897	5.35395	5.48529	5.20945	0.00553948	0.305304	0.881041	28.73	49.99	44.68	50.32	54.26	40.79	43.66	55.61	26.02	22.3	37.26	37.15
chr5	75735057	75735494	438	4.63261	4.39157	4.83909	-0.00527601	0.305305	0.881041	12.88	26.08	18.44	23.17	22.18	23.19	34.93	29.54	46.84	20.44	15.63	24.36
chr12	116458905	116459675	771	5.32963	5.04484	5.56736	-0.00443361	0.305307	0.881041	55.48	34.77	16.31	35.15	44.35	12	29.11	45.18	119.7	37.17	18.03	35.32
chr16	25038337	25039089	753	6.22231	5.98589	6.42539	-0.00447333	0.30532	0.881041	99.07	45.64	33.33	118.22	55.21	28.79	37.84	55.61	166.54	150.54	60.1	45.06
chr2	135794626	135795204	579	5.6235	5.45078	5.77773	-0.00530515	0.305321	0.881041	51.52	53.61	47.52	23.96	33.03	52.79	46.57	36.49	83.27	71.86	27.65	63.33
chr20	33719665	33720802	1138	10.6545	10.6979	10.6097	0.00749527	0.305328	0.881041	1660.38	1930.63	1631.2	1658.31	1433.02	1653.16	1638.64	1384.18	1504.06	1505.37	1742.86	1600.33
chr2	178397066	178397333	268	4.66053	4.78856	4.52001	0.00542052	0.305332	0.881041	29.72	21.01	27.66	27.96	20.29	39.19	32.02	18.25	20.82	26.02	18.03	22.53
chr7	12674896	12675405	510	6.10474	6.20204	6.00041	0.0060099	0.305348	0.881045	64.39	80.41	61.7	58.31	66.53	110.37	72.76	67.78	62.45	58.23	55.29	67.59
chr19	49823517	49823911	395	4.26399	4.02623	4.46805	-0.00399885	0.305361	0.881045	28.73	21.73	14.18	23.17	7.55	2.4	20.37	8.69	10.41	37.79	37.26	18.27
chr12	90012938	90014013	1076	6.64353	6.73492	6.54596	0.00626219	0.305369	0.881045	142.66	86.93	100	107.84	87.29	114.37	98.96	77.33	88.47	105.93	96.16	93.78
chr4	103032590	103032839	250	3.92698	3.70407	4.12002	-0.00480076	0.305373	0.881045	9.91	13.04	19.15	13.58	11.32	11.2	23.28	17.38	20.82	16.73	4.81	21.31
chr4	38759629	38759845	217	6.61534	6.69388	6.53228	0.00650726	0.30538	0.881045	110.96	115.91	96.45	101.45	105.22	91.18	98.96	92.97	83.27	104.69	86.54	88.91
chr12	31475856	31476312	457	5.55193	5.66708	5.42679	0.00576489	0.305408	0.881054	30.71	48.54	65.96	55.12	50.96	53.59	55.3	49.53	31.23	48.32	43.27	30.45
chr8	133390691	133391624	934	7.04503	6.94217	7.14104	-0.00627879	0.305421	0.881054	114.92	109.39	114.18	95.06	167.51	136.76	157.17	126.86	156.13	126.38	121.4	158.94
chr14	22819617	22820026	410	6.56526	6.38582	6.72483	-0.00498319	0.305424	0.881054	79.25	49.26	43.97	152.57	70.31	106.37	130.97	185.08	93.68	52.04	97.36	75.51
chr13	26476314	26476493	180	3.13966	2.17936	3.71115	-0.00254715	0.305438	0.881054	6.93	0	0	0	4.25	16	26.19	2.61	31.23	16.73	0	1.83
chr15	75692488	75692906	419	4.41227	4.54689	4.26379	0.00485468	0.305447	0.881054	16.84	34.05	17.73	11.98	29.25	30.39	32.02	22.59	15.61	13.63	19.23	12.18
chr15	88627249	88628131	883	9.3428	9.43554	9.24369	0.00624238	0.305459	0.881054	847.03	520.15	834.75	728.51	561.98	662.23	416.21	670.8	494.41	525.95	671.9	858.01
chr2	113910887	113911618	732	4.93856	5.09339	4.76508	0.00527251	0.30546	0.881054	34.67	44.92	31.91	23.96	40.58	28.79	26.19	20.85	26.02	47.08	18.03	24.97
chr10	35416669	35417096	428	4.96784	4.73849	5.16569	-0.00555484	0.30546	0.881054	26.75	26.08	24.82	27.96	27.37	27.19	46.57	33.02	57.25	22.92	31.25	24.36
chr9	123217445	123217826	382	4.89655	5.0798	4.68659	0.00548762	0.305468	0.881054	39.63	19.56	35.46	34.35	36.33	37.59	14.55	34.76	15.61	28.5	31.25	29.84
chr7	18288360	18289249	890	6.90822	6.83805	6.97513	-0.0062974	0.305502	0.881109	102.04	89.83	119.15	122.22	131.65	121.57	107.69	172.91	98.88	115.23	127.41	132.75
chr8	11867071	11868899	1829	10.0136	9.96294	10.0626	-0.0071193	0.305512	0.881109	892.6	1246.76	988.65	901.84	952.2	1006.13	1085.63	1091.36	999.24	937.92	1156.3	1146.05
chr13	108217859	108219219	1361	10.4157	10.4702	10.3591	0.00710349	0.305516	0.881109	1382	1525.67	1336.17	1247.73	1307.98	1711.55	1330.12	1439.8	1077.3	1212.97	1360.64	1459.66
chr17	2017358	2018222	865	5.86309	5.65883	6.04199	-0.00457787	0.305526	0.881111	48.54	59.4	20.57	98.25	33.97	42.39	58.21	63.43	62.45	139.39	45.68	26.18
chr20	64062728	64063873	1146	10.0819	10.0162	10.1448	-0.00685433	0.30554	0.881125	1034.27	1090.28	990.78	1012.08	900.77	1185.29	1242.8	1063.55	1415.58	1035.18	854.6	1180.76
chr6	106223396	106223769	374	5.332	5.20109	5.45201	-0.00572323	0.305576	0.881201	24.77	34.05	42.55	47.93	33.03	38.39	49.48	39.97	36.43	34.07	62.5	40.19
chr5	172071100	172071742	643	4.52974	4.37445	4.66993	-0.00494611	0.305593	0.881225	11.89	23.18	24.82	20.77	11.8	31.99	20.37	31.28	20.82	15.49	28.85	35.93
chr8	8375077	8375826	750	6.2521	6.38618	6.10427	0.00498073	0.305612	0.88125	83.22	120.98	75.18	107.84	77.86	36.79	96.05	36.49	93.68	55.75	100.97	29.84
chr5	100889011	100890279	1269	7.17009	7.28166	7.04917	0.00614888	0.305622	0.881252	151.57	130.4	134.04	180.53	188.27	148.76	93.14	175.52	98.88	166.02	151.45	109.61
chr7	151626436	151626889	454	4.94364	4.73782	5.12373	-0.00489616	0.305646	0.88128	36.66	16.66	31.91	16.77	26.9	31.19	46.57	48.66	41.63	35.31	9.62	27.4
chr12	6567389	6568869	1481	10.1116	10.1754	10.0449	0.00684477	0.30565	0.88128	1059.03	1396.72	1090.78	1102.34	1115.94	1173.29	1146.76	1099.18	702.59	1081.02	1102.21	1206.34
chr12	70365560	70367361	1802	10.962	10.8859	11.0343	-0.00647026	0.30567	0.881304	1484.04	2016.84	1949.64	1622.36	1841.65	2439.36	1731.78	2701.46	1967.25	1793.44	1695.99	2693.4
chr14	50785241	50785683	443	6.41901	6.52764	6.30153	0.00611955	0.305694	0.881304	95.11	85.48	104.26	83.87	79.27	105.57	66.94	96.45	62.45	61.95	111.78	73.68
chr8	99667095	99667272	178	4.14282	4.32383	3.9358	0.00390478	0.3057	0.881304	21.79	14.49	10.64	51.12	16.51	5.6	8.73	8.69	36.43	21.06	10.82	6.09
chr5	57205488	57206050	563	4.91698	4.70192	5.1041	-0.00509115	0.30571	0.881304	25.76	14.49	38.3	27.96	24.06	25.59	55.3	16.51	41.63	40.89	25.24	26.79
chr9	76576212	76576812	601	7.44043	7.33555	7.5382	-0.00615941	0.305715	0.881304	146.62	111.56	227.66	150.17	175.53	157.56	136.8	186.82	244.6	170.98	158.66	217.4
chr9	110183275	110183716	442	5.52577	5.39079	5.64919	-0.00585557	0.305718	0.881304	55.48	47.81	37.59	35.15	34.92	40.79	81.5	42.58	41.63	46.46	43.27	45.67
chr9	37009992	37011879	1888	8.93627	8.8446	9.02247	-0.00618246	0.305724	0.881304	342.77	482.48	465.96	513.63	595.95	357.51	433.67	486.59	405.94	455.95	812.54	525.53
chr13	77308796	77309092	297	4.61876	4.40015	4.80856	-0.00531155	0.305744	0.881317	14.86	25.36	22.69	24.76	19.82	19.19	14.55	27.81	52.04	26.64	30.05	17.05
chr19	722291	723290	1000	6.50433	6.39072	6.60964	-0.00591022	0.305748	0.881317	65.38	78.24	103.55	75.89	115.6	64.78	101.87	106.01	93.68	87.35	66.11	130.92
chr7	149580891	149581581	691	4.97323	5.16934	4.74622	0.00537785	0.305766	0.881317	30.71	48.54	40.43	31.15	38.69	26.39	14.55	35.63	10.41	26.02	36.06	38.36
chr19	647663	648388	726	5.296	5.05668	5.50121	-0.00416655	0.305783	0.881317	28.73	76.07	11.35	27.96	42	13.6	81.5	38.23	5.2	74.34	44.47	28.01
chr17	73998693	73999020	328	4.76978	4.41142	5.0566	-0.00380464	0.305784	0.881317	27.74	29.7	14.18	27.96	3.3	24.79	5.82	37.36	98.88	28.5	8.41	20.7
chr11	34104884	34106147	1264	10.5528	10.6006	10.5034	0.00746376	0.305785	0.881317	1490.97	1826.31	1526.95	1425.06	1412.26	1634.77	1481.47	1478.03	1212.61	1437.85	1527.71	1571.71
chr19	14057310	14057849	540	5.11176	4.9679	5.24257	-0.00567614	0.3058	0.881332	26.75	42.74	36.17	24.76	32.56	24.79	23.28	46.92	52.04	35.93	33.66	35.32
chr7	141533356	141533618	263	4.61814	4.77027	4.44807	0.00525723	0.305837	0.8814	31.7	28.98	18.44	38.34	25.48	20.79	23.28	22.59	20.82	31.59	15.63	17.05
chr13	20566416	20567747	1332	10.3568	10.2923	10.4186	-0.00672866	0.305843	0.8814	944.12	1477.13	1213.47	1052.82	1351.86	1484.41	1562.96	1297.29	1269.86	1178.9	1389.48	1513.86
chr9	136726728	136727029	302	7.48508	7.61031	7.34794	0.00609798	0.305866	0.881412	203.09	168.79	209.93	197.3	190.16	203.15	145.53	174.65	52.04	214.35	187.51	203.39
chr15	90856602	90857223	622	8.3255	8.27015	8.37881	-0.00684452	0.305873	0.881412	278.38	328.17	302.84	349.87	314.73	278.33	276.5	320.63	333.08	310.99	390.64	365.37
chr11	788069	788301	233	4.34632	4.18751	4.48937	-0.00509531	0.305886	0.881412	20.8	25.36	14.89	8.79	20.29	19.19	29.11	29.54	15.61	26.02	16.83	17.66
chr19	37303844	37304649	806	4.45871	4.72631	4.12991	0.0039871	0.305895	0.881412	42.6	9.42	61.7	15.98	17.93	11.2	5.82	38.23	10.41	15.49	16.83	18.27
chrX	21400862	21401040	179	3.12111	3.22165	3.01304	0.00432367	0.305905	0.881412	5.94	6.52	12.06	10.38	12.27	8.8	8.73	6.95	15.61	8.05	3.61	5.48
chr13	45309195	45310089	895	6.59532	6.71962	6.45929	0.00602947	0.305908	0.881412	103.03	141.27	102.84	96.65	95.79	92.78	46.57	118.17	78.07	108.41	81.73	95
chr3	184784740	184785473	734	5.26429	5.07833	5.429	-0.00544061	0.30593	0.881412	34.67	42.02	33.33	31.15	31.14	30.39	37.84	29.54	67.66	58.85	42.07	22.53
chr8	6528569	6528836	268	3.19092	2.92876	3.41269	-0.00404233	0.305937	0.881412	5.94	10.87	13.48	1.6	6.61	7.2	11.64	5.21	10.41	11.15	7.21	18.27
chr1	24955132	24955445	314	4.73075	4.51156	4.921	-0.0051053	0.305948	0.881412	32.69	21.01	22.69	21.57	26.9	12	40.75	22.59	36.43	20.44	42.07	19.49
chr17	31390830	31392595	1766	7.37592	7.26177	7.48169	-0.00610066	0.305953	0.881412	138.69	135.47	168.79	154.17	155.71	167.96	171.72	232.87	239.4	164.17	93.75	170.51
chr19	3768285	3768687	403	4.73273	4.85774	4.59585	0.00466034	0.305955	0.881412	42.6	34.05	34.75	21.57	25.01	16	8.73	21.72	57.25	16.11	9.62	31.67
chr16	84266414	84266844	431	4.88418	4.96953	4.79345	0.00498195	0.305967	0.881412	43.59	17.39	24.82	25.56	27.84	48.79	32.02	20.85	52.04	17.97	25.24	18.27
chr17	2542510	2542786	277	4.45548	4.15807	4.70193	-0.00448556	0.305977	0.881412	29.72	12.32	14.89	31.95	9.44	8.8	23.28	18.25	57.25	22.3	18.03	17.05
chr1	145156821	145157589	769	5.64537	5.8699	5.37935	0.00423852	0.305992	0.881412	86.19	52.16	71.63	51.92	6.61	82.38	26.19	53.87	26.02	25.4	82.94	35.32
chr3	45537965	45538259	295	4.15702	3.92618	4.35597	-0.0049582	0.305996	0.881412	12.88	14.49	21.28	10.38	16.99	15.2	37.84	12.16	15.61	19.2	24.04	14.01
chr2	136150812	136151820	1009	5.59619	5.7492	5.425	0.00542074	0.305998	0.881412	61.42	34.77	56.74	38.34	49.07	82.38	43.66	66.91	31.23	39.03	28.85	48.11
chrX	56788260	56789153	894	5.39282	5.72965	4.95259	0.0032259	0.306022	0.881428	119.87	78.96	41.84	15.98	48.13	13.6	8.73	13.9	31.23	89.21	38.46	4.26
chr11	3609757	3609981	225	3.78839	3.33943	4.1303	-0.00369479	0.306042	0.881428	11.89	9.42	14.18	5.59	10.85	8.8	14.55	15.64	52.04	17.97	0	4.87
chr7	112764991	112765407	417	4.15639	4.30649	3.98883	0.00499627	0.306044	0.881428	12.88	14.49	16.31	19.17	25.48	30.39	14.55	12.16	15.61	14.87	22.84	15.22
chr18	3012429	3013732	1304	10.8604	10.765	10.9498	-0.00621607	0.306047	0.881428	1529.61	2162.45	1658.15	1380.33	1486.34	2224.21	2316.8	2174.03	2607.38	1490.51	1168.32	2110.63
chr1	52531683	52533299	1617	7.15887	7.2708	7.03752	0.00597744	0.306069	0.881428	184.27	114.46	138.3	182.13	198.65	108.77	130.97	117.3	104.09	192.66	120.2	123.01
chr6	133890725	133891873	1149	6.25156	6.12825	6.36516	-0.00609057	0.30607	0.881428	73.31	88.38	72.34	58.31	64.17	63.18	64.03	99.06	119.7	75.58	58.9	77.34
chr3	129439432	129440761	1330	12.1945	12.2408	12.1466	0.00737827	0.30609	0.881428	4759.22	5223.21	4659.56	4533.99	4399.57	5464.96	3911.78	4324.6	4059.4	4583.03	5317.54	5007.42
chr8	70152491	70153720	1230	7.90161	8.0141	7.77959	0.00581365	0.306103	0.881428	211.01	179.66	274.47	237.24	231.21	417.49	174.63	304.99	213.38	156.11	293.28	175.99
chr15	59521454	59521777	324	6.60774	6.71783	6.48856	0.0059579	0.306117	0.881428	96.1	109.39	108.51	127.01	119.38	71.18	142.62	76.46	46.84	96.02	74.52	102.3
chr4	138035446	138036412	967	8.86332	8.94453	8.77726	0.0063093	0.306124	0.881428	419.06	438.29	536.88	661.41	492.62	407.89	395.83	391.01	447.57	469.58	608.2	320.31
chr14	93059924	93060673	750	5.36187	5.2157	5.49458	-0.00560065	0.306128	0.881428	42.6	29.7	28.37	51.92	28.78	41.59	34.93	42.58	57.25	44.6	60.1	31.06
chr6	11025828	11026880	1053	7.05155	7.20751	6.87666	0.00537336	0.30613	0.881428	146.62	136.19	173.05	177.33	184.02	69.58	69.85	111.22	52.04	175.94	179.09	116.92
chr17	9256078	9256334	257	3.70915	4.00997	3.32863	0.00461884	0.306135	0.881428	19.81	16.66	17.73	13.58	13.68	15.2	0	18.25	0	13.01	15.63	13.4
chr18	74551563	74552650	1088	6.98704	6.85605	7.10712	-0.00620737	0.306158	0.881428	135.72	122.43	103.55	99.05	104.75	129.57	157.17	106.01	202.97	105.93	140.63	114.48
chr7	21938921	21939971	1051	9.60703	9.53354	9.67696	-0.0064632	0.306169	0.881428	642.95	749.07	890.07	613.48	867.27	683.82	777.12	676.89	655.75	725.43	988.02	1088.2
chr8	98817343	98817835	493	4.78618	4.89356	4.67017	0.00539275	0.306181	0.881428	28.73	31.88	19.86	41.54	25.95	30.39	26.19	21.72	36.43	23.54	14.42	30.45
chr19	57613731	57615009	1279	9.6135	9.56143	9.66377	-0.00709272	0.306191	0.881428	781.64	787.47	728.37	745.28	675.7	814.98	1015.78	795.06	723.41	792.33	682.72	857.41
chr9	124861347	124862712	1366	11.5689	11.6176	11.5184	0.00725701	0.306192	0.881428	3069.12	3653.35	2936.87	2702.34	2861.8	3630.24	2846.51	2870.9	2555.34	2903.57	3230.91	3193.96
chr1	48916328	48916512	185	3.64385	3.25813	3.9479	-0.00396461	0.306193	0.881428	4.95	3.62	12.77	11.98	13.68	10.4	20.37	8.69	26.02	6.19	26.44	4.87
chrX	135097967	135099444	1478	10.0928	10.1388	10.0453	0.00730369	0.306196	0.881428	1106.59	1332.25	1121.27	957.76	1049.4	1197.28	1030.33	1068.77	1082.51	983.14	1007.26	1167.97
chr17	46120987	46121632	646	6.41515	6.26341	6.55243	-0.00536242	0.306206	0.881428	110.96	41.29	86.52	109.44	59.93	52.79	93.14	52.14	104.09	130.09	106.98	76.73
chr12	64649793	64650573	781	6.62558	6.49448	6.74576	-0.00559227	0.306216	0.881428	62.41	110.84	105.67	132.6	91.07	38.39	93.14	96.45	104.09	131.95	116.59	101.7
chr5	142548695	142549118	424	4.72981	4.4382	4.97227	-0.0045244	0.30623	0.881428	19.81	19.56	36.17	7.19	19.35	27.99	55.3	21.72	52.04	21.68	12.02	25.58
chr12	4287952	4288502	551	4.46897	4.18466	4.70637	-0.00457514	0.30626	0.881428	17.83	28.98	26.24	15.98	13.68	6.4	14.55	18.25	57.25	29.74	21.64	15.22
chr14	73238984	73239232	249	5.61445	5.47265	5.74354	-0.00574579	0.30627	0.881428	24.77	50.71	60.28	37.54	54.74	38.39	64.03	48.66	52.04	56.37	55.29	45.06
chr1	161725825	161727906	2082	10.8629	10.916	10.8078	0.00709547	0.306271	0.881428	1688.11	1979.89	1865.95	1814.07	2108.72	2136.24	1624.09	1988.95	1524.88	1572.28	2121.49	1923.68
chr8	30081940	30083750	1811	12.5341	12.5839	12.4825	0.00715192	0.306275	0.881428	6401.76	7213.25	5880.13	5510.12	5684.91	6147.18	4645.23	5143.99	5480.18	6032.65	6652.94	6381.82
chr20	34058264	34059398	1135	8.30282	8.22484	8.3768	-0.00637948	0.306284	0.881428	282.34	385.4	324.11	273.19	278.87	251.13	282.32	236.35	327.87	392.14	364.2	391.56
chr9	114082539	114083079	541	5.44811	5.20333	5.65732	-0.00489212	0.306291	0.881428	32.69	33.32	46.1	33.55	25.01	50.39	64.03	48.66	98.88	39.03	12.02	40.19
chr6	130872308	130873093	786	5.61512	5.74763	5.46919	0.00548124	0.306293	0.881428	67.37	45.64	43.26	51.12	48.6	66.38	72.76	64.3	26.02	45.22	27.65	29.84
chr11	14347621	14348409	789	6.19304	6.32552	6.04715	0.00587672	0.306301	0.881428	55.48	108.67	93.62	56.71	91.54	75.18	55.3	71.25	41.63	74.34	79.33	74.9
chr17	2336031	2337020	990	9.7309	9.77789	9.68232	0.00757219	0.30632	0.881428	858.92	949.74	850.35	849.12	792.24	966.94	832.42	841.98	723.41	775.61	867.83	888.46
chr10	122426812	122427813	1002	6.5456	6.66749	6.41246	0.00577789	0.306323	0.881428	90.15	70.27	134.75	64.7	121.27	128.77	72.76	118.17	72.86	70.62	86.54	90.12
chrX	119549017	119550069	1053	7.21986	7.34147	7.08704	0.0058	0.306324	0.881428	172.38	105.04	170.92	166.15	227.43	131.17	87.32	166.83	109.29	121.42	211.55	119.35
chr22	19068531	19069337	807	7.74012	7.84969	7.62153	0.00579697	0.306354	0.88149	211.01	173.14	313.47	214.08	181.19	291.12	157.17	194.64	249.81	231.69	96.16	252.11
chr6	149337350	149337845	496	4.96891	5.07183	4.85807	0.0054661	0.30643	0.881609	28.73	26.8	29.08	52.72	37.28	27.19	17.46	26.07	46.84	32.21	25.24	26.18
chr3	58384795	58385080	286	3.82927	4.01238	3.61949	0.00468348	0.306443	0.881609	16.84	9.42	18.44	20.77	8.97	22.39	17.46	10.43	10.41	13.01	7.21	15.22
chr13	99364001	99364250	250	5.44968	5.26917	5.61009	-0.00509108	0.306478	0.881609	44.58	42.02	37.59	56.71	32.09	18.4	49.48	30.41	62.45	81.77	36.06	32.88
chr17	8121644	8121883	240	7.57143	7.46762	7.66828	-0.0061897	0.306495	0.881609	164.45	233.99	163.83	135.8	139.2	224.74	267.77	197.24	213.38	172.22	165.87	204
chr16	87712905	87713977	1073	7.89447	7.63266	8.11598	-0.00405953	0.306497	0.881609	315.04	202.84	88.65	408.19	81.63	94.38	119.33	202.46	234.2	457.19	288.47	362.94
chr3	179133630	179133981	352	4.39989	4.14026	4.61984	-0.00472201	0.3065	0.881609	18.82	16.66	20.57	23.17	16.99	9.6	58.21	16.51	20.82	23.54	13.22	15.22
chr1	155687777	155689525	1749	11.3948	11.4466	11.3411	0.00707748	0.306523	0.881609	2728.33	3426.6	2639	2319.71	2603.69	3029.6	2430.31	2595.45	2383.59	2338.6	2869.12	2947.94
chr1	161013239	161014586	1348	9.67566	9.75326	9.59364	0.00649325	0.306531	0.881609	646.91	778.77	1003.54	904.24	844.15	1000.54	576.29	883.69	598.5	789.86	950.76	836.7
chr17	2239795	2240540	746	7.78974	8.03442	7.49491	0.0038675	0.306538	0.881609	343.77	191.25	108.51	596.7	255.27	77.58	171.72	139.9	124.9	395.86	165.87	84.04
chr11	62394679	62395496	818	6.69375	6.75275	6.63223	0.00636275	0.306541	0.881609	121.85	86.21	112.06	104.64	107.11	115.17	119.33	98.19	114.5	99.74	74.52	88.91
chr1	198188274	198188538	265	3.6982	3.82177	3.56306	0.00456438	0.306547	0.881609	14.86	9.42	14.18	11.18	18.4	16.8	11.64	13.9	20.82	14.25	3.61	6.7
chr3	132352609	132352899	291	5.15312	4.91385	5.3583	-0.00511215	0.306548	0.881609	28.73	34.77	42.55	23.17	29.25	22.39	75.67	31.28	57.25	35.93	21.64	24.36
chr11	122666256	122666546	291	3.92969	3.76127	4.0805	-0.0046033	0.306557	0.881609	18.82	17.39	7.09	9.59	18.87	9.6	8.73	15.64	15.61	14.25	16.83	30.45
chr1	76109560	76110785	1226	6.95257	7.08721	6.80405	0.00556981	0.306584	0.881609	112.94	93.45	148.94	121.42	112.77	226.34	90.23	179	88.47	73.1	111.78	127.88
chr2	227658267	227658544	278	4.28038	3.92059	4.56812	-0.00459742	0.306585	0.881609	20.8	15.94	14.89	11.18	16.04	12	23.28	15.64	62.45	15.49	8.41	17.05
chr10	124741871	124742065	195	6.80313	6.92933	6.66483	0.00596524	0.306586	0.881609	92.13	137.64	131.21	103.05	124.1	143.16	84.41	123.39	52.04	84.25	152.65	112.05
chr3	141076480	141077513	1034	6.9947	6.81491	7.15455	-0.00542718	0.3066	0.881609	134.73	110.11	114.89	87.07	104.75	123.97	116.42	125.12	307.06	86.11	69.71	150.41
chr1	155184944	155186327	1384	9.47415	9.39579	9.54848	-0.00644289	0.306601	0.881609	583.51	777.32	678.72	919.42	594.07	488.67	768.38	681.23	765.04	920.57	707.96	649.75
chr7	150406688	150407475	788	10.2308	10.3045	10.1531	0.00655901	0.306639	0.881609	1166.03	1144.62	1414.89	1302.84	1280.61	1278.86	878.99	1068.77	811.88	1162.17	1450.78	1459.05
chr21	46667155	46668337	1183	6.15132	6.23759	6.05957	0.00556267	0.306676	0.881609	68.36	75.34	56.03	78.28	81.16	93.58	72.76	89.5	104.09	33.45	52.89	47.5
chr1	86875828	86876023	196	2.98987	3.3462	2.5156	0.00374869	0.306681	0.881609	15.85	5.8	5.67	16.77	11.32	5.6	0	14.77	0	8.67	7.21	3.65
chr11	126062272	126063650	1379	9.57875	9.46654	9.68285	-0.00604956	0.306685	0.881609	638.99	804.13	756.74	713.33	855	476.67	928.46	778.55	1342.72	686.4	688.73	506.65
chr17	47000926	47002027	1102	8.62683	8.70875	8.53997	0.00642662	0.306694	0.881609	336.83	425.97	507.09	383.42	420.42	436.68	422.03	441.41	249.81	288.07	405.07	426.88
chr4	2689706	2690425	720	9.64257	9.57251	9.70938	-0.00649107	0.306698	0.881609	589.45	1051.16	686.52	691.76	838.49	711.01	736.37	852.41	676.57	907.56	817.34	1032.78
chr9	125823741	125824613	873	8.79047	8.8804	8.69456	0.00641157	0.30671	0.881609	422.03	502.04	521.98	425.76	430.33	525.46	291.05	484.86	281.04	467.1	438.72	523.09
chr2	196287898	196288467	570	5.5758	5.70288	5.43643	0.00548707	0.306714	0.881609	58.45	51.44	59.57	59.91	57.57	25.59	32.02	45.18	46.84	47.08	61.3	27.4
chr6	145904426	145905553	1128	6.5315	6.65623	6.39496	0.00527209	0.30673	0.881609	148.6	42.02	80.14	152.57	96.26	85.58	81.5	71.25	124.9	101.6	74.52	51.15
chr13	21297546	21298845	1300	10.5752	10.6217	10.5271	0.00725538	0.306749	0.881609	1517.72	1773.43	1619.85	1423.46	1483.04	1636.37	1423.26	1325.97	1535.28	1348.02	1418.33	1803.11
chr9	33988587	33988798	212	3.64769	3.30146	3.92669	-0.00396015	0.306755	0.881609	13.87	8.69	4.96	15.98	10.85	4.8	5.82	20.85	31.23	8.05	21.64	3.65
chr11	73152188	73153479	1292	11.5574	11.6243	11.4873	0.00663304	0.306757	0.881609	3343.54	2946.3	2959.57	2985.11	3019.4	3687.83	2348.81	2724.92	2112.97	2741.27	3848.73	3449.11
chr8	22604322	22605568	1247	10.4796	10.5406	10.416	0.00679443	0.306759	0.881609	1466.2	1842.25	1292.9	1193.41	1396.22	1745.94	1362.14	1344.21	1165.78	1307.75	1411.12	1606.42
chr2	89161400	89161973	574	4.16125	4.0449	4.26892	-0.00481173	0.306772	0.881609	15.85	18.11	22.69	14.38	18.4	9.6	5.82	25.2	10.41	16.73	25.24	32.27
chr13	33548059	33548650	592	7.55626	7.66008	7.44438	0.00606528	0.306783	0.881609	155.54	162.27	291.49	236.44	230.27	137.56	154.26	185.95	145.72	210.01	170.68	178.42
chr6	7991655	7992794	1140	6.36414	6.19388	6.5164	-0.00538168	0.306795	0.881609	111.95	76.07	66.67	46.33	64.64	73.58	160.08	73.86	93.68	47.08	106.98	67.59
chr11	2940349	2941647	1299	6.74255	6.60901	6.86477	-0.00601837	0.306796	0.881609	95.11	94.9	107.09	90.26	86.35	111.97	133.89	134.68	150.93	79.91	127.41	72.47
chr1	223716351	223717026	676	8.20568	8.27326	8.13478	0.00648989	0.306802	0.881609	362.59	266.59	256.74	349.87	279.81	340.71	349.27	277.18	265.42	289.92	290.88	213.74
chr20	32068828	32069399	572	4.55541	4.72851	4.35866	0.00468093	0.306805	0.881609	43.59	25.36	14.18	15.18	39.16	21.59	20.37	26.94	20.82	25.4	20.43	9.13
chrX	45515264	45515786	523	4.14761	3.79737	4.42922	-0.00400391	0.306811	0.881609	11.89	14.49	19.15	5.59	9.91	22.39	64.03	9.56	20.82	16.11	9.62	9.13
chr5	73447059	73449183	2125	8.14672	8.00959	8.27194	-0.00570939	0.306811	0.881609	248.66	267.32	213.47	165.35	314.73	336.71	497.7	300.65	379.92	250.9	153.85	271.59
chr5	67527992	67528338	347	3.92052	4.00984	3.82531	0.00426843	0.306822	0.881609	9.91	22.46	8.51	21.57	19.82	14.4	11.64	6.95	36.43	16.73	7.21	6.09
chr7	56004524	56005287	764	5.92364	5.80912	6.02973	-0.0058508	0.306828	0.881609	54.49	68.1	39.72	66.3	56.62	51.19	75.67	61.69	62.45	90.45	43.27	58.46
chr17	75319828	75320485	658	7.15928	7.40101	6.86873	0.0039367	0.306831	0.881609	219.93	144.89	68.79	352.27	153.82	74.38	101.87	118.17	46.84	253.37	131.02	49.93
chr2	60227022	60227356	335	4.68251	4.55701	4.79796	-0.00515516	0.30684	0.881609	20.8	25.36	21.28	27.96	22.65	23.19	29.11	46.05	10.41	14.87	38.46	28.01
chr11	66608168	66608863	696	9.53572	9.61589	9.45082	0.00646526	0.306849	0.881609	647.9	747.62	899.29	889.06	720.99	802.99	640.32	758.56	437.17	664.72	939.95	758.15
chr16	24989050	24989313	264	4.22516	3.98162	4.43347	-0.00461954	0.306853	0.881609	13.87	18.84	9.93	21.57	16.99	13.6	5.82	19.12	41.63	34.69	18.03	10.35
chr3	128788835	128789826	992	7.82003	7.93302	7.69744	0.00588458	0.306856	0.881609	181.29	273.84	333.33	269.2	275.09	133.56	174.63	261.54	156.13	194.52	272.85	185.73
chr10	12214705	12215555	851	6.88189	6.97814	6.77875	0.00631239	0.306871	0.881609	127.8	117.36	126.95	143.78	132.59	107.97	84.41	121.65	109.29	136.91	82.94	123.62
chr12	4908838	4909098	261	5.32337	5.09505	5.52044	-0.00494891	0.306872	0.881609	32.69	12.32	60.99	26.36	41.52	31.19	40.75	45.18	83.27	37.79	30.05	38.36
chr19	6601261	6602186	926	6.70784	6.8977	6.48916	0.00459248	0.306874	0.881609	162.47	121.71	46.1	218.07	117.49	49.59	64.03	63.43	78.07	196.38	86.54	50.54
chr11	69642161	69643633	1473	10.4516	10.5061	10.395	0.0070339	0.306874	0.881609	1365.15	1649.55	1378.01	1318.82	1421.7	1592.38	1353.4	1463.26	1113.73	1128.72	1573.39	1446.26
chr5	154682363	154683354	992	8.43477	8.3462	8.51821	-0.00636081	0.306876	0.881609	329.9	354.25	265.96	381.83	291.13	329.51	422.03	286.74	411.14	478.25	320.93	280.73
chr20	45933769	45935882	2114	11.7939	11.8406	11.7456	0.0073112	0.306889	0.881617	3670.46	4149.59	3318.43	3213.57	3401.6	4251.68	3341.31	3903.17	3127.82	3131.55	3641.99	3456.42
chr4	153541454	153541955	502	4.22122	3.86866	4.50432	-0.00385754	0.30691	0.88165	17.83	13.04	13.48	13.58	11.32	18.4	72.76	3.48	15.61	11.77	25.24	7.31
chr10	75402773	75403126	354	4.60544	4.71212	4.49024	0.00474169	0.306948	0.881702	21.79	36.95	33.33	9.59	31.61	23.99	29.11	18.25	36.43	9.91	19.23	21.92
chr9	133954364	133955521	1158	8.93809	8.85663	9.0152	-0.00626369	0.306955	0.881702	437.88	489	466.67	436.94	416.65	534.26	416.21	580.44	369.51	453.47	825.76	459.15
chr17	83120057	83120851	795	9.58422	9.51738	9.64811	-0.00654245	0.306981	0.881702	724.19	642.58	785.81	600.7	764.88	878.97	686.89	829.82	655.75	664.72	1031.3	945.7
chr6	95018635	95020121	1487	5.62724	5.78896	5.44508	0.004766	0.306991	0.881702	25.76	49.99	100	69.5	58.51	27.99	17.46	29.54	67.66	67.52	43.27	35.93
chr22	24554762	24556325	1564	11.9693	12.0235	11.913	0.00696353	0.307	0.881702	4234.16	4645.11	3724.1	3582.62	3796.07	4997.08	3457.73	3883.19	3481.71	3396.07	4394.42	4523.91
chr10	13382740	13383095	356	4.37192	4.52239	4.20391	0.00507192	0.307008	0.881702	23.78	15.94	32.62	31.95	18.4	15.2	23.28	23.46	15.61	18.58	15.63	14.01
chr2	176492649	176493790	1142	8.14279	8.27796	7.99363	0.00542913	0.30701	0.881702	307.11	249.21	229.08	362.66	483.18	231.14	235.75	167.7	213.38	522.23	197.12	193.04
chr2	62414774	62415443	670	5.24266	5.44246	5.01069	0.0045284	0.307016	0.881702	61.42	26.8	65.25	36.74	9.91	60.78	17.46	25.2	36.43	49.56	28.85	35.93
chr7	76011478	76011823	346	4.99471	4.86074	5.11728	-0.0052176	0.307016	0.881702	21.79	23.91	46.1	16.77	27.37	38.39	34.93	33.02	26.02	43.36	24.04	46.89
chr9	99850806	99852150	1345	8.15851	8.09154	8.22252	-0.00684459	0.307036	0.881702	279.37	278.19	246.1	252.42	298.21	282.33	250.31	253.72	364.3	314.7	308.91	300.21
chr12	110079253	110080325	1073	9.54603	9.60964	9.47949	0.00683667	0.307066	0.881702	811.36	776.6	762.41	679.78	732.79	924.56	608.3	649.08	619.32	732.24	813.74	860.45
chr17	21295349	21295660	312	4.6114	4.28327	4.87855	-0.00457922	0.307077	0.881702	26.75	20.28	12.77	22.37	12.27	22.39	17.46	14.77	83.27	19.82	18.03	23.14
chr12	66140827	66141281	455	4.11407	4.23014	3.98784	0.00505292	0.307081	0.881702	12.88	16.66	25.53	17.57	20.76	19.19	20.37	14.77	15.61	14.87	20.43	9.13
chr2	42827460	42828214	755	7.02597	6.90256	7.13965	-0.00603898	0.307101	0.881702	142.66	144.89	108.51	114.23	107.58	99.97	232.84	118.17	140.52	133.19	116.59	104.74
chr7	29684311	29686071	1761	9.67894	9.73529	9.62029	0.00672911	0.307105	0.881702	843.07	888.16	801.42	635.84	913.04	1032.53	876.07	763.78	848.31	815.88	784.89	633.31
chr2	219029380	219030455	1076	6.58544	6.46418	6.6973	-0.00613066	0.307106	0.881702	95.11	97.07	98.58	86.27	78.33	74.38	119.33	78.2	135.31	123.9	72.12	93.78
chr9	114735205	114735433	229	4.30498	4.42407	4.17516	0.00502494	0.307111	0.881702	7.93	23.91	22.69	24.76	23.12	26.39	17.46	19.12	26.02	15.49	10.82	19.49
chr12	108664174	108665180	1007	8.87273	8.95363	8.78702	0.00647722	0.307124	0.881702	553.79	428.87	450.35	516.02	509.13	516.66	451.13	480.51	281.04	404.53	614.21	418.96
chr3	46276219	46277160	942	6.57518	6.67284	6.47043	0.00599543	0.307149	0.881702	109.97	92.73	88.65	111.83	69.83	139.16	104.78	102.53	88.47	82.39	61.3	92.56
chr11	67344322	67344653	332	7.14796	7.00714	7.27624	-0.00568883	0.307154	0.881702	92.13	94.18	201.42	171.74	117.96	94.38	125.15	168.57	218.58	103.46	176.69	137.62
chr6	35601379	35603035	1657	8.06695	8.2744	7.82458	0.00425942	0.307155	0.881702	541.9	128.23	226.95	225.26	162.79	572.65	154.26	327.58	255.01	121.42	176.69	325.18
chr11	83053827	83055544	1718	9.02484	8.95208	9.09411	-0.00641398	0.307164	0.881702	428.96	548.4	602.13	465.7	463.36	463.08	486.06	430.98	431.96	526.57	746.43	657.06
chr1	244050412	244050597	186	7.97298	8.06644	7.87303	0.00638524	0.307169	0.881702	282.34	254.28	241.13	311.53	270.37	248.73	209.56	217.23	150.93	223.64	325.74	279.51
chr6	143614298	143614552	255	3.84164	3.6766	3.98972	-0.00477712	0.307176	0.881702	14.86	12.32	17.73	12.78	9.44	9.6	34.93	12.16	0	17.35	13.22	17.66
chr3	115692597	115693439	843	6.50685	6.57372	6.43673	0.00613563	0.30718	0.881702	117.89	97.07	91.49	66.3	97.2	101.57	93.14	64.3	114.5	93.54	75.72	78.55
chr6	45830389	45831971	1583	9.36357	9.44587	9.27629	0.00627759	0.307196	0.881702	690.5	567.24	862.41	812.38	764.88	487.07	480.24	590.86	660.95	584.8	877.44	526.14
chr14	91405197	91405658	462	4.71518	4.46586	4.92769	-0.00462344	0.307201	0.881702	18.82	19.56	44.68	22.37	20.76	6.4	14.55	32.15	57.25	27.88	27.65	23.14
chr11	48116910	48117306	397	5.07569	4.91878	5.2172	-0.00552055	0.307223	0.881702	30.71	36.95	16.31	35.95	28.78	32.79	32.02	32.15	52.04	45.22	26.44	35.32
chr12	121209733	121211143	1411	10.6282	10.5869	10.6684	-0.0074971	0.307223	0.881702	1629.66	1728.51	1490.78	1284.47	1535.42	1559.59	1603.71	1560.57	1524.88	1745.12	1530.12	1800.06
chr7	17473021	17473275	255	3.29821	3.55646	2.98343	0.0040202	0.307244	0.881702	8.92	5.07	18.44	19.97	11.8	6.4	11.64	7.82	0	9.91	14.42	3.65
chr9	131622602	131623077	476	5.84255	5.73802	5.94002	-0.00558208	0.307278	0.881702	51.52	54.33	51.77	63.11	65.12	34.39	43.66	46.92	41.63	94.78	85.34	56.02
chr16	8567288	8568429	1142	7.65235	7.55793	7.74096	-0.00648167	0.307285	0.881702	194.17	189.8	241.84	153.37	188.27	163.16	221.2	201.59	275.83	201.34	187.51	196.08
chr3	114409141	114409597	457	4.60215	4.73976	4.45	0.0044202	0.307297	0.881702	27.74	23.91	17.73	51.92	19.82	19.19	17.46	16.51	46.84	31.59	10.82	7.92
chr1	174021287	174022988	1702	11.2631	11.3178	11.2063	0.00699557	0.307302	0.881702	2492.54	2891.97	2448.93	2207.88	2398.44	2876.04	2136.34	2372.14	1972.45	2152.75	2770.55	2772.56
chr19	41882570	41884664	2095	11.619	11.6727	11.5633	0.00696379	0.307308	0.881702	3446.57	3488.9	3038.29	2684.77	2969.38	3959.76	2779.57	2957.79	2878.01	2635.95	3610.74	3295.04
chr9	78195839	78196897	1059	6.79932	6.68325	6.90674	-0.0060679	0.307309	0.881702	98.08	94.18	95.04	92.66	117.49	119.17	116.42	152.93	145.72	70.62	108.18	126.05
chr3	112821455	112821670	216	3.53452	3.83656	3.15203	0.00441918	0.307315	0.881702	18.82	8.69	11.35	10.38	18.87	17.6	2.91	15.64	0	11.77	9.62	13.4
chr7	73703597	73704718	1122	7.69965	7.61439	7.78014	-0.00638729	0.307316	0.881702	213	248.48	190.07	184.52	174.11	165.56	218.29	198.98	255.01	262.05	161.06	223.49
chr6	30617097	30618161	1065	11.9688	12.0167	11.9193	0.00728247	0.307331	0.881702	4157.87	4237.25	4029.07	3893.35	3825.8	4718.76	3536.31	4008.31	3257.93	3612.9	4740.59	4083.64
chr2	168041957	168042997	1041	8.48284	8.56807	8.39225	0.0063935	0.30734	0.881702	336.83	283.98	457.45	370.64	394	434.29	288.14	401.44	255.01	302.31	421.89	347.1
chr6	35668822	35669749	928	6.20891	6.3372	6.06809	0.00587544	0.307356	0.881702	74.3	57.23	92.91	107.04	71.25	82.38	46.57	70.38	62.45	94.16	54.09	74.9
chr10	29725441	29725752	312	3.99953	3.69813	4.24872	-0.00413333	0.307375	0.881702	21.79	10.14	12.77	8.79	5.19	19.19	34.93	7.82	26.02	17.35	4.81	23.14
chr21	41816296	41817549	1254	7.7814	7.84508	7.71477	0.0064738	0.30738	0.881702	288.29	220.95	182.98	228.46	206.2	252.73	235.75	177.26	223.79	192.66	240.4	190.6
chr13	24540882	24542524	1643	7.20219	7.11175	7.2873	-0.00628492	0.307383	0.881702	149.59	164.45	165.96	108.64	131.65	109.57	133.89	185.95	182.15	161.69	127.41	146.15
chr17	74531387	74531651	265	5.29303	5.48031	5.07775	0.00471406	0.307385	0.881702	58.45	37.67	26.24	51.12	75.97	18.4	20.37	39.1	31.23	56.99	36.06	18.88
chr1	100046181	100047262	1082	8.52438	8.59661	8.44834	0.00663391	0.307393	0.881702	416.08	394.82	387.94	402.6	386.92	334.31	390.01	280.66	260.22	421.26	402.66	341.01
chr3	144332937	144333362	426	5.00755	4.69453	5.26461	-0.004565	0.307397	0.881702	18.82	21.73	32.62	34.35	27.84	19.99	37.84	15.64	98.88	39.03	24.04	15.22
chr19	3250787	3251169	383	4.81081	4.55103	5.03087	-0.00514373	0.3074	0.881702	27.74	20.28	14.18	23.17	32.09	23.19	37.84	28.67	62.45	26.02	18.03	23.14
chr12	47274790	47275054	265	5.77417	5.645	5.89272	-0.00590923	0.307403	0.881702	44.58	37.67	62.41	61.51	55.68	38.39	69.85	59.09	62.45	45.84	54.09	65.16
chr8	86160927	86161699	773	5.75256	6.00819	5.44167	0.00363376	0.307406	0.881702	39.63	23.18	187.23	79.88	30.67	25.59	49.48	34.76	62.45	29.74	68.51	15.83
chr9	112792483	112793954	1472	7.58836	7.50349	7.66851	-0.00643452	0.307408	0.881702	225.87	167.35	146.1	166.95	187.33	195.15	259.04	202.46	202.97	178.41	164.67	213.13
chr19	58326513	58327878	1366	10.652	10.689	10.6141	0.00811216	0.307432	0.881725	1778.27	1586.52	1498.58	1557.66	1709.06	1774.73	1661.92	1617.05	1436.4	1579.71	1610.65	1498.02
chr17	80563810	80563989	180	3.69519	3.78788	3.59613	0.00465467	0.307443	0.881725	7.93	18.84	10.64	13.58	15.1	16.8	5.82	13.9	26.02	8.67	9.62	8.53
chr12	56775545	56776310	766	6.1883	6.30648	6.05957	0.00578316	0.307465	0.881725	63.4	78.24	82.27	106.24	86.35	58.38	37.84	72.12	78.07	97.26	60.1	54.81
chrX	123994547	123995167	621	5.36025	5.49305	5.21397	0.00476207	0.307475	0.881725	75.29	31.88	40.43	49.53	46.71	26.39	32.02	26.94	72.86	53.9	12.02	24.97
chr4	185534859	185535726	868	5.26584	5.01459	5.47975	-0.00466533	0.307484	0.881725	20.8	39.12	30.5	24.76	52.38	26.39	64.03	29.54	72.86	56.37	9.62	35.32
chr10	101062561	101062876	316	7.61148	7.54351	7.67639	-0.00647421	0.307501	0.881725	194.17	224.58	156.03	158.96	189.69	195.95	218.29	177.26	182.15	241.6	179.09	228.97
chr4	108168421	108169025	605	6.91827	6.75641	7.0638	-0.00501042	0.307509	0.881725	77.27	155.75	112.06	55.92	90.12	157.56	195.01	143.37	46.84	115.85	74.52	227.14
chr10	60816601	60817575	975	6.45642	6.55682	6.3485	0.00636913	0.307519	0.881725	82.23	97.8	82.98	95.06	94.84	111.97	75.67	84.28	62.45	91.69	87.74	87.08
chr19	16599704	16600086	383	4.599	4.3644	4.80074	-0.00458697	0.307522	0.881725	42.6	20.28	9.93	23.96	13.21	13.6	17.46	24.33	46.84	29.74	34.86	14.01
chr8	125512761	125513483	723	6.03736	5.882	6.17761	-0.00558525	0.307531	0.881725	48.54	57.96	77.3	46.33	71.72	51.99	136.8	56.48	52.04	68.76	72.12	48.11
chr4	82136095	82137149	1055	6.47316	6.6969	6.20825	0.00388972	0.307533	0.881725	106.99	63.03	121.99	43.93	53.79	232.74	46.57	72.12	161.33	23.54	91.35	48.72
chr18	60259134	60259580	447	4.21594	4.30943	4.11598	0.00469633	0.307555	0.881725	21.79	13.76	19.15	17.57	20.29	26.39	32.02	10.43	26.02	18.58	4.81	12.18
chr9	123111548	123112485	938	6.35062	6.28172	6.41638	-0.00621975	0.307555	0.881725	65.38	81.14	82.27	68.7	79.74	89.58	78.58	115.57	62.45	78.68	92.55	84.64
chr7	152675504	152676890	1387	9.72426	9.77733	9.66917	0.00684516	0.307556	0.881725	756.88	1172.14	782.98	801.99	871.52	879.77	829.51	807.22	879.54	733.48	813.74	821.48
chr7	101237628	101238184	557	4.71907	4.87146	4.54867	0.00536226	0.307567	0.881725	31.7	30.43	37.59	24.76	20.76	30.39	20.37	28.67	20.82	14.87	25.24	30.45
chr5	80927371	80927578	208	3.84246	3.45432	4.148	-0.0042699	0.307567	0.881725	9.91	5.8	8.51	15.18	10.38	16	23.28	12.16	41.63	8.05	6.01	15.22
chr10	71377022	71377768	747	9.4784	9.43748	9.51818	-0.00743404	0.307585	0.881735	684.56	753.42	708.51	642.23	610.11	761.4	715.99	709.04	697.38	716.14	760.85	800.16
chr3	105836662	105838240	1579	9.43114	9.52244	9.33365	0.00619973	0.30759	0.881735	802.45	536.81	738.3	976.93	815.84	542.26	544.27	512.66	494.41	792.33	842.59	685.07
chr9	82563094	82563395	302	4.8412	4.58119	5.06142	-0.00487674	0.307599	0.881735	30.71	18.11	24.11	22.37	17.93	30.39	23.28	31.28	72.86	11.77	26.44	34.71
chr2	833133	833516	384	5.20543	4.96559	5.41102	-0.00470267	0.307623	0.881753	45.57	23.91	36.88	15.98	25.95	39.19	37.84	59.09	72.86	17.35	49.28	18.88
chr2	173402438	173403130	693	6.21914	6.07045	6.35392	-0.00587743	0.307629	0.881753	73.31	69.55	55.32	63.11	62.76	79.18	136.8	79.94	88.47	69.38	56.49	59.68
chr4	165079516	165079803	288	4.06811	4.22226	3.8955	0.00464045	0.30764	0.881753	31.7	7.97	19.15	11.98	23.59	17.6	11.64	19.12	20.82	9.91	15.63	12.18
chr1	108591023	108591370	348	4.42196	4.2648	4.56368	-0.0051438	0.307649	0.881753	18.82	25.36	20.57	18.37	14.63	17.6	29.11	13.9	15.61	21.68	39.67	21.92
chr5	148825757	148826919	1163	11.5482	11.613	11.4803	0.00664779	0.307667	0.881753	2816.5	3530.2	2844.67	2758.26	2763.18	4080.52	2849.43	2775.32	2165.01	2604.98	3435.25	3312.09
chr15	40470499	40472216	1718	10.1071	10.0485	10.1634	-0.00690763	0.307668	0.881753	861.89	1241.69	1061.7	1005.69	1059.31	1123.7	1091.46	1322.49	1249.04	917.47	1159.91	1140.57
chr8	37574075	37575119	1045	9.89564	9.97339	9.81346	0.0064756	0.307671	0.881753	1000.58	925.83	1031.91	1019.27	927.19	1126.9	998.32	872.39	484	895.79	1109.42	1038.87
chrX	135489551	135490045	495	6.11108	5.95955	6.24819	-0.00545507	0.307694	0.88179	86.19	48.54	50.35	81.48	58.04	48.79	52.39	42.58	109.29	113.99	75.72	62.11
chr1	183655185	183655990	806	6.04153	6.11155	5.96794	0.00603243	0.307707	0.881802	83.22	67.37	51.77	79.08	64.64	68.78	40.75	59.09	98.88	63.19	62.5	51.15
chr8	27323856	27324229	374	7.37336	7.44665	7.29614	0.00639594	0.307717	0.881802	186.25	165.9	175.89	174.14	142.97	201.55	162.99	200.72	161.33	155.49	138.23	124.23
chr21	29424844	29425233	390	4.08977	4.22218	3.94396	0.00498679	0.307733	0.881809	21.79	17.39	12.77	15.18	24.06	20.79	23.28	13.03	15.61	18.58	7.21	14.61
chr1	192489755	192490141	387	5.5932	5.36882	5.78734	-0.00445134	0.307738	0.881809	67.37	7.97	52.48	36.74	64.17	19.19	96.05	53	36.43	60.71	51.68	33.49
chr2	60549499	60551095	1597	11.2884	11.3619	11.2109	0.00646139	0.307762	0.881849	2529.2	2852.85	2498.58	2147.17	2489.51	3274.34	1822	2558.96	1915.2	1922.91	3232.11	2770.73
chr5	36882272	36882645	374	5.42906	5.58694	5.25176	0.00546974	0.307776	0.881863	34.67	40.57	46.1	67.9	57.57	41.59	23.28	53	31.23	55.75	32.45	32.88
chr20	45362666	45363668	1003	10.649	10.7013	10.5947	0.0070528	0.307808	0.881877	1585.08	2094.36	1514.89	1423.46	1576.94	1795.53	1670.65	1546.67	1327.11	1481.83	1615.46	1636.86
chr7	26863565	26865198	1634	11.4333	11.487	11.3775	0.00700424	0.307822	0.881877	2670.87	3296.2	2691.48	2613.67	2751.38	3198.36	2293.51	2512.91	2310.73	2565.33	3260.96	3019.8
chr5	178302306	178302713	408	4.34113	4.18589	4.48127	-0.00441926	0.307834	0.881877	15.85	27.53	14.18	22.37	18.87	10.4	23.28	13.9	0	19.82	25.24	51.76
chr6	131742062	131742470	409	4.37964	4.03766	4.65589	-0.00436939	0.307844	0.881877	10.9	11.59	15.6	12.78	18.87	28.79	34.93	7.82	52.04	11.77	27.65	17.05
chr8	11092474	11092722	249	3.54798	3.74337	3.32191	0.00452743	0.307852	0.881877	15.85	15.94	8.51	15.98	13.68	10.4	5.82	18.25	10.41	6.19	12.02	7.31
chr8	30157515	30157862	348	7.18643	7.29366	7.07057	0.00624289	0.307856	0.881877	173.37	143.44	126.24	147.78	145.8	204.75	101.87	134.68	98.88	152.4	169.48	149.19
chr11	117985676	117987528	1853	11.0563	11.1071	11.0037	0.0071628	0.307857	0.881877	2379.61	2475.41	1963.12	2173.53	2113.44	2129.84	1731.78	1829.94	1889.18	2201.69	2379.91	2287.23
chr16	31476393	31477837	1445	9.75128	9.79576	9.70538	0.00722176	0.307862	0.881877	838.11	977.99	831.91	818.77	888.03	978.14	791.67	884.56	895.15	688.88	876.24	872.63
chr19	49119582	49119755	174	7.46656	7.5674	7.35813	0.00611787	0.30788	0.881877	147.61	268.77	206.38	165.35	181.19	168.76	162.99	209.41	119.7	125.76	187.51	179.03
chr18	45997649	45998178	530	4.67283	4.76203	4.57774	0.00481456	0.307912	0.881877	33.68	15.94	21.28	35.15	39.16	17.6	20.37	18.25	52.04	22.92	10.82	18.88
chr5	65916742	65917025	284	4.23207	4.02245	4.41507	-0.00508013	0.307925	0.881877	13.87	14.49	22.69	18.37	13.68	14.4	23.28	20.85	31.23	22.3	8.41	21.92
chr6	87472414	87473688	1275	10.9755	11.0487	10.8983	0.00647416	0.307943	0.881877	2173.55	2243.59	1616.31	1720.61	1932.24	3024	1778.34	1942.9	1452.01	1970	2091.44	2216.59
chr2	241629754	241630666	913	5.07584	4.79977	5.30747	-0.00386898	0.307951	0.881877	38.64	7.97	12.06	65.5	32.56	10.4	29.11	53.87	36.43	87.35	15.63	15.22
chr5	115208908	115209886	979	10.7094	10.7785	10.6369	0.0066011	0.307953	0.881877	1933.8	1543.78	1820.56	1731.8	1621.29	1887.5	1394.15	1367.68	1124.14	1702.37	2089.03	1876.18
chr14	100165355	100165750	396	5.85563	5.98768	5.71027	0.00543198	0.307964	0.881877	53.5	54.33	48.94	57.51	97.67	68.78	64.03	42.58	46.84	52.66	27.65	80.38
chr3	16828683	16829314	632	6.08828	5.94347	6.21987	-0.00575071	0.30797	0.881877	82.23	59.4	53.19	59.11	48.13	67.18	116.42	76.46	72.86	60.09	76.93	44.45
chr20	31722463	31724137	1675	11.8947	11.9369	11.8514	0.00753668	0.308007	0.881877	3825.01	4234.35	3544.67	3584.21	3719.63	4615.58	3600.35	3567.77	3591	3352.71	4084.31	3974.03
chr5	56669417	56670597	1181	11.1183	11.0481	11.1852	-0.00649305	0.30801	0.881877	2244.88	2257.36	1958.15	2388.41	2034.64	1821.12	2165.45	2043.69	1452.01	2532.5	3038.59	2739.07
chr5	72307758	72308835	1078	11.6861	11.6378	11.7328	-0.00717092	0.308017	0.881877	2966.09	3735.21	3143.96	2809.38	2883.03	3581.46	3507.21	2925.64	3028.93	3485.28	3684.06	3789.51
chr6	53319717	53320549	833	5.35896	5.49781	5.2053	0.00541125	0.308027	0.881877	43.59	47.09	63.83	43.93	43.88	28.79	55.3	38.23	20.82	51.42	32.45	23.14
chr5	131595248	131595684	437	4.51193	4.62486	4.38941	0.00506449	0.308028	0.881877	13.87	26.08	22.69	24.76	27.84	32.79	32.02	26.07	20.82	10.53	16.83	19.49
chr4	159051136	159052239	1104	7.53657	7.67918	7.3783	0.00543385	0.308031	0.881877	154.55	173.14	160.28	349.87	272.73	119.17	128.06	172.91	93.68	259.57	186.31	157.72
chr2	30224265	30225690	1426	9.77471	9.69211	9.85283	-0.00626283	0.308032	0.881877	758.86	815.72	912.05	966.55	758.27	751.8	782.94	894.98	619.32	778.09	1479.63	993.2
chr22	28441964	28443027	1064	7.54079	7.38002	7.68543	-0.00539058	0.308034	0.881877	254.6	182.56	136.17	74.29	146.27	205.55	259.04	189.42	322.67	186.47	106.98	170.51
chr12	38138246	38139181	936	5.83099	5.57997	6.04474	-0.00499445	0.308035	0.881877	46.56	54.33	61.7	35.95	37.28	51.19	69.85	49.53	161.33	40.27	30.05	45.06
chr2	240893248	240893893	646	5.72682	5.2537	6.08251	-0.00311906	0.308043	0.881877	25.76	11.59	5.67	96.65	76.44	12.8	180.45	20.85	93.68	23.54	16.83	71.25
chr5	116494980	116495424	445	5.90087	6.06463	5.7161	0.00516824	0.308047	0.881877	48.54	50.71	86.52	55.12	59.93	100.77	64.03	83.42	26.02	30.97	36.06	74.9
chrX	68686166	68686570	405	4.40176	4.16394	4.60587	-0.00483637	0.308052	0.881877	28.73	26.08	16.31	11.98	10.85	13.6	14.55	16.51	46.84	18.58	24.04	25.58
chr1	87449300	87450364	1065	8.41961	8.61736	8.19039	0.00439436	0.308059	0.881877	505.25	391.92	203.55	728.51	317.56	209.54	227.02	180.73	197.77	486.3	494.01	166.85
chr6	169589298	169590354	1057	10.7974	10.9489	10.6282	0.00508203	0.308065	0.881877	2583.69	1491.62	2195.74	909.83	1911.96	2767.27	1062.35	2037.61	957.6	1216.07	1944.8	2278.09
chr1	198538627	198539004	378	5.56839	5.70245	5.42058	0.00563151	0.308073	0.881877	51.52	35.5	46.81	71.09	54.74	52.79	66.94	46.92	20.82	52.66	28.85	40.8
chr2	131153649	131154706	1058	7.56516	7.46457	7.65918	-0.00625311	0.308084	0.881881	198.14	152.86	153.19	211.68	141.56	202.35	241.58	208.54	234.2	208.15	180.3	140.06
chr12	54352036	54352642	607	5.28144	5.10568	5.4381	-0.00537121	0.308098	0.881895	28.73	33.32	41.84	35.95	44.35	22.39	81.5	34.76	31.23	28.5	37.26	46.89
chr3	23805432	23807359	1928	10.2146	10.1611	10.2662	-0.00694572	0.308109	0.881899	1055.07	1288.78	1134.04	945.78	1109.8	1336.45	1312.66	1258.19	1129.34	1111.99	1120.24	1456.61
chr5	76473604	76474068	465	5.4577	5.27406	5.62059	-0.00524523	0.308119	0.881902	13.87	35.5	36.17	46.33	46.71	53.59	46.57	51.27	67.66	30.97	39.67	59.07
chr10	97632920	97634272	1353	10.2009	10.2463	10.154	0.00737746	0.308141	0.881928	1213.58	1335.87	1100	1153.47	1147.55	1337.25	1306.84	1049.65	1004.44	1232.8	1168.32	1074.19
chr2	70474365	70474640	276	4.8989	4.63537	5.12165	-0.00471079	0.308148	0.881928	12.88	19.56	43.26	25.56	35.86	12	26.19	34.76	67.66	18.58	31.25	30.45
chr20	37911967	37912247	281	4.56916	4.32622	4.77702	-0.00496749	0.308157	0.881928	20.8	11.59	27.66	13.58	17.93	28.79	32.02	20.85	46.84	24.78	13.22	26.79
chr8	100762231	100762578	348	4.3587	4.09844	4.57911	-0.00502066	0.308186	0.881986	21.79	13.76	19.86	13.58	16.99	16.8	14.55	26.07	52.04	21.68	12.02	17.05
chr19	50399547	50399769	223	3.86205	3.41836	4.2009	-0.00379778	0.308214	0.881996	8.92	7.24	14.18	15.98	14.63	3.2	26.19	10.43	46.84	13.63	10.82	2.44
chr15	80160420	80161237	818	6.2135	6.02915	6.37694	-0.00551001	0.308219	0.881996	50.52	61.58	62.41	82.28	72.67	62.38	130.97	91.24	119.7	50.8	46.88	59.07
chr12	131821082	131821770	689	6.71074	6.86108	6.54289	0.00546413	0.308225	0.881996	75.29	105.77	176.6	110.23	118.44	111.17	55.3	86.89	62.45	92.3	88.95	173.55
chr2	134302443	134303155	713	5.76994	5.93422	5.58453	0.00554589	0.308247	0.881996	54.49	60.85	73.05	51.92	53.79	72.78	23.28	73.86	26.02	40.89	73.32	50.54
chr7	50351315	50351812	498	5.87379	5.9973	5.73869	0.00601631	0.308281	0.881996	61.42	73.17	64.54	73.49	67.48	43.19	43.66	62.56	41.63	54.52	55.29	62.72
chr22	41603872	41604381	510	5.944	5.86027	6.02314	-0.00579161	0.308296	0.881996	81.24	68.1	49.65	51.92	42.47	55.19	61.12	65.17	41.63	92.92	72.12	57.24
chr6	31281860	31282354	495	3.59702	3.28301	3.85475	-0.0034978	0.308298	0.881996	29.72	7.24	7.09	7.99	2.36	4	8.73	11.3	15.61	40.27	4.81	6.09
chr13	19960079	19960450	372	9.54976	9.50021	9.59767	-0.00717506	0.30831	0.881996	722.2	754.87	669.5	731.7	639.83	826.98	812.04	654.29	770.24	754.55	822.15	835.48
chr1	219090103	219091337	1235	8.64389	8.74563	8.53443	0.00610506	0.308312	0.881996	465.62	401.34	490.07	410.58	403.91	403.89	331.8	357.99	197.77	324.62	610.6	401.91
chr14	68402606	68402994	389	6.03724	5.88873	6.17188	-0.0054364	0.308318	0.881996	61.42	57.96	78.72	38.34	72.67	46.39	78.58	53.87	67.66	37.79	105.77	88.91
chr12	67268406	67270287	1882	12.6356	12.6855	12.5838	0.00710204	0.308338	0.881996	6623.67	7160.37	6230.48	5825.65	6165.25	7520.42	5486.38	5852.16	5412.53	5626.88	7481.1	6975.55
chrX	44542327	44543585	1259	9.51937	9.57854	9.45766	0.0066813	0.308338	0.881996	737.06	798.33	627.66	683.77	712.97	1027.73	686.89	776.81	759.84	610.2	710.37	674.72
chrX	10156237	10157360	1124	9.3286	9.41605	9.23551	0.00629273	0.308351	0.881996	615.21	861.36	639.71	563.15	622.85	796.59	523.9	722.94	411.14	485.06	687.53	786.16
chr10	133307750	133309518	1769	11.505	11.5485	11.4603	0.00748609	0.308352	0.881996	3127.57	3520.05	2763.11	2686.36	2975.99	2898.44	2709.72	2785.75	2711.47	2718.35	2668.39	3312.09
chr11	64799536	64800115	580	8.77217	8.70744	8.83412	-0.00651233	0.308353	0.881996	368.53	443.36	480.14	496.85	371.35	347.91	456.96	393.62	374.71	478.25	445.93	588.86
chr14	91830860	91831129	270	4.25842	4.07588	4.42043	-0.00448124	0.308359	0.881996	14.86	21.01	14.89	23.17	5.66	21.59	32.02	17.38	10.41	35.31	9.62	23.75
chr12	27710179	27711664	1486	10.5507	10.6079	10.491	0.00689393	0.308359	0.881996	1488.99	1776.33	1720.56	1329.2	1323.55	1725.14	1382.51	1331.18	1223.02	1386.43	1669.54	1642.35
chr2	127313098	127313978	881	6.63284	6.52046	6.7371	-0.00600629	0.308365	0.881996	100.06	78.96	66.67	132.6	98.15	74.38	98.96	102.53	119.7	91.69	134.62	92.56
chr12	6677307	6677687	381	4.04518	4.22051	3.84556	0.00438609	0.308369	0.881996	25.76	11.59	19.86	27.16	20.29	7.2	11.64	4.34	20.82	20.44	16.83	12.18
chr1	203287123	203287895	773	11.3996	11.3436	11.4535	-0.00686097	0.308383	0.881997	2568.83	2898.48	2631.91	2550.57	2415.42	2527.33	2194.55	2461.64	2701.06	2609.93	3607.13	3251.81
chr18	23020434	23021453	1020	4.86175	5.02077	4.683	0.00505409	0.308388	0.881997	20.8	23.91	28.37	23.17	56.15	42.39	26.19	35.63	20.82	29.12	19.23	23.14
chr22	22475786	22476230	445	4.47889	4.55061	4.40343	0.00504965	0.308404	0.882003	17.83	23.91	16.31	26.36	25.01	31.19	26.19	23.46	36.43	13.63	10.82	16.44
chr4	70665430	70665667	238	3.71059	3.52652	3.8738	-0.00455667	0.308431	0.882003	20.8	10.14	4.96	12.78	10.85	9.6	2.91	13.03	20.82	16.73	18.03	16.44
chr1	109630160	109630650	491	4.45309	4.55108	4.34796	0.00481385	0.308444	0.882003	37.65	23.18	25.53	11.98	23.12	19.19	17.46	20.85	41.63	19.2	8.41	14.61
chr11	67442887	67444635	1749	10.1403	10.2112	10.0657	0.0065689	0.308446	0.882003	988.7	1414.83	1146.1	1131.9	1216.91	1214.08	1123.47	1036.62	686.97	1011.02	1325.78	1246.53
chr1	109815508	109815742	235	3.66001	3.53418	3.77575	-0.00450016	0.308454	0.882003	12.88	18.11	12.77	5.59	8.97	11.2	11.64	12.16	0	15.49	26.44	16.44
chr1	8465352	8466196	845	7.69537	7.57762	7.80423	-0.00597691	0.308456	0.882003	148.6	148.51	237.59	227.66	251.03	132.76	218.29	237.21	275.83	182.75	265.64	161.37
chr9	95273373	95273987	615	5.68216	5.81117	5.54045	0.00513981	0.308466	0.882003	75.29	22.46	54.61	51.92	75.02	57.58	34.93	50.4	72.86	45.84	21.64	53.59
chr14	75709125	75709865	741	5.77003	5.82936	5.70816	0.00568759	0.308474	0.882003	68.36	42.74	59.57	56.71	53.79	59.98	52.39	46.92	93.68	32.83	33.66	54.2
chr12	65232387	65232821	435	4.331	4.47299	4.1735	0.00494497	0.308483	0.882003	17.83	26.08	18.44	23.96	24.54	22.39	26.19	28.67	15.61	9.29	9.62	18.88
chr7	131338240	131338538	299	3.79431	3.56649	3.991	-0.00442669	0.308486	0.882003	10.9	10.87	12.06	4.79	18.87	13.6	17.46	7.82	15.61	28.5	13.22	12.79
chr1	203460762	203462562	1801	7.02396	7.13856	6.89947	0.0060401	0.308494	0.882003	107.98	124.6	138.3	133.4	191.57	149.56	104.78	172.91	78.07	120.8	105.77	133.97
chr16	1097148	1097816	669	4.15583	3.85621	4.4038	-0.00380168	0.308504	0.882003	21.79	13.04	8.51	26.36	5.19	12	11.64	46.05	31.23	26.02	8.41	3.65
chr4	53702338	53703322	985	8.73694	8.62438	8.84135	-0.0058147	0.308517	0.882014	298.19	306.44	390.78	316.32	440.24	615.84	419.12	561.32	322.67	286.21	667.1	495.69
chr6	119313965	119315233	1269	8.55725	8.64628	8.46237	0.00620974	0.308554	0.882075	498.31	354.98	339.01	385.82	486.01	339.91	305.61	261.54	322.67	484.45	433.91	308.13
chr19	35012854	35013559	706	7.2883	7.22675	7.34733	-0.00647188	0.308557	0.882075	151.57	152.86	134.75	162.96	140.61	155.96	189.19	152.93	124.9	209.39	151.45	149.19
chr2	230473367	230473768	402	6.39635	6.46477	6.32451	0.00593107	0.308581	0.882116	68.36	81.86	122.69	87.87	78.8	90.38	96.05	66.04	104.09	53.28	88.95	72.47
chr5	95068244	95068671	428	4.18666	3.86357	4.45047	-0.00371055	0.308599	0.882132	13.87	11.59	2.84	11.98	35.86	11.2	2.91	9.56	36.43	51.42	14.42	16.44
chr19	54551086	54552341	1256	6.34213	6.57339	6.06658	0.0038422	0.308611	0.882132	133.74	84.04	63.12	55.12	211.39	23.99	61.12	51.27	119.7	99.12	24.04	46.89
chr6	116438771	116439330	560	4.65442	4.46934	4.81844	-0.00531439	0.308615	0.882132	17.83	18.11	29.08	16.77	23.12	27.99	32.02	33.02	31.23	22.92	32.45	17.66
chr16	81822993	81823679	687	9.92262	9.8567	9.98565	-0.00648322	0.308684	0.882284	947.09	854.11	963.83	878.68	1024.4	894.96	1012.87	1076.59	562.07	985	1247.65	1199.03
chr10	80505436	80505885	450	6.69315	6.54897	6.82423	-0.00598273	0.308691	0.882284	99.07	97.07	87.23	107.84	80.22	90.38	162.99	106.88	156.13	88.59	69.71	95.61
chr12	69238946	69240405	1460	11.3383	11.3875	11.2874	0.00712867	0.308696	0.882284	2400.41	3135.38	2612.76	2411.58	2558.4	2956.02	2375.01	2553.75	2451.25	2388.77	2190	3038.06
chr5	150485781	150487977	2197	9.49915	9.55162	9.44471	0.00711553	0.308721	0.882328	727.16	911.35	720.57	791.61	710.61	641.43	707.26	703.82	619.32	716.76	745.22	688.73
chr4	164976943	164978294	1352	7.32265	7.4276	7.20947	0.00598982	0.308763	0.882422	163.46	132.57	158.86	193.31	176	208.74	154.26	83.42	119.7	156.11	182.7	191.82
chr3	183185548	183185950	403	4.4124	4.20101	4.59674	-0.00503313	0.308776	0.88243	16.84	14.49	18.44	19.97	19.82	20.79	40.75	20.85	26.02	24.16	7.21	26.18
chr22	45440715	45441628	914	5.92721	6.08344	5.752	0.00507085	0.308802	0.882479	59.44	71.72	39.72	46.33	116.08	73.58	52.39	93.84	46.84	53.28	25.24	51.76
chr5	14870908	14872996	2089	10.9725	10.9049	11.037	-0.00665574	0.308818	0.882479	1655.42	2125.51	1725.53	1848.42	1883.64	2265.8	2372.1	2231.38	2534.52	1680.07	1572.18	2216.59
chr1	39048923	39049348	426	4.47989	4.73484	4.17001	0.00417986	0.308821	0.882479	38.64	36.22	8.51	24.76	39.64	12	8.73	25.2	5.2	27.88	31.25	9.74
chr2	241051053	241051983	931	5.12141	4.99104	5.24097	-0.00486659	0.308843	0.882479	39.63	40.57	24.11	27.16	37.75	21.59	8.73	74.73	20.82	45.22	40.87	36.54
chr1	232950049	232951569	1521	9.25652	9.32012	9.18999	0.00663222	0.308873	0.882479	663.75	817.17	553.9	519.22	618.13	663.03	628.68	643.87	546.46	487.54	548.1	649.75
chr2	100594799	100595198	400	4.23864	4.07173	4.38822	-0.00453202	0.308874	0.882479	18.82	10.87	8.51	19.97	17.93	24.79	20.37	43.45	10.41	24.78	12.02	14.61
chr16	14070692	14071850	1159	9.6767	9.73809	9.61258	0.00666476	0.308885	0.882479	807.4	1102.6	709.22	763.65	781.39	959.75	846.97	881.95	744.22	644.89	780.08	798.95
chrX	118527927	118529105	1179	8.68851	8.77203	8.59987	0.00652969	0.30889	0.882479	387.35	473.78	443.97	459.31	466.66	391.9	340.53	409.26	234.2	436.12	469.97	437.84
chr13	76991413	76992999	1587	11.8114	11.8614	11.7596	0.00716049	0.308895	0.882479	3748.72	4108.3	3292.9	3719.21	3521.92	3933.36	2980.4	3209.78	2924.85	3853.88	4053.06	3782.21
chr9	89310280	89311630	1351	12.1814	12.223	12.1386	0.00764763	0.308896	0.882479	4772.09	5149.32	4553.18	4517.21	4475.54	5216.22	4179.55	4327.21	4028.17	4313.55	5017.05	5188.89
chr1	50724085	50725278	1194	8.24517	8.33303	8.15162	0.00624682	0.308897	0.882479	316.03	209.36	356.03	293.16	377.96	382.3	224.11	377.98	265.42	273.2	292.08	273.42
chr6	131107612	131109481	1870	8.35154	8.46357	8.23008	0.00593743	0.308908	0.882479	293.24	318.75	433.33	310.73	350.12	411.89	177.54	361.47	197.77	242.22	423.1	399.47
chr14	73248615	73248806	192	5.85526	5.6821	6.00984	-0.00510883	0.30892	0.882479	22.79	66.65	74.47	59.91	59.45	24.79	52.39	41.71	72.86	64.43	94.96	60.29
chr16	12075711	12075952	242	5.44879	5.69295	5.15473	0.00408378	0.308925	0.882479	83.22	57.23	24.11	44.73	75.5	25.59	2.91	29.54	15.61	42.13	97.36	26.18
chr7	157774724	157776262	1539	6.53072	6.32502	6.71071	-0.00477781	0.308949	0.882522	30.71	80.41	112.06	94.26	115.6	47.99	29.11	120.78	187.36	66.91	121.4	102.91
chr16	11354423	11355638	1216	9.57483	9.64486	9.50124	0.00663164	0.308968	0.882549	897.55	699.08	931.91	797.2	815.36	662.23	619.95	658.64	582.89	886.5	789.7	810.52
chr5	483854	484085	232	3.3131	2.97437	3.58723	-0.00379676	0.308987	0.882561	0.99	6.52	4.96	18.37	9.91	6.4	2.91	15.64	20.82	4.96	16.83	10.96
chr1	161706554	161707742	1189	9.86913	9.93004	9.80554	0.00677966	0.308991	0.882561	862.88	780.95	1025.53	1076.78	1116.88	990.14	814.95	1071.37	775.45	820.83	1002.45	884.2
chr19	21505211	21506465	1255	10.4622	10.5157	10.4067	0.00716478	0.309066	0.882662	1435.49	1406.86	1532.62	1389.11	1416.98	1602.78	1193.32	1387.66	1103.32	1307.14	1555.36	1597.89
chr8	43139816	43141565	1750	11.3447	11.2801	11.4066	-0.00669015	0.309067	0.882662	2083.4	2729.69	2432.62	2157.56	2385.7	3131.97	2898.9	3078.57	3112.2	2121.77	2294.57	2782.3
chr15	52045509	52046371	863	7.06919	7.18527	6.94295	0.00601773	0.309079	0.882662	129.78	118.81	162.41	146.18	113.72	202.35	113.51	127.73	72.86	115.85	173.08	135.19
chr14	50083088	50083732	645	10.1064	10.1677	10.0425	0.00675212	0.309091	0.882662	1196.74	1098.98	1209.22	1236.54	1179.16	980.54	957.57	807.22	941.99	1116.95	1292.12	1211.82
chr7	116180220	116180735	516	5.75265	5.85178	5.64621	0.0061546	0.309092	0.882662	61.42	58.68	56.03	63.9	50.49	55.99	64.03	46.92	36.43	52.66	48.08	52.37
chr16	3576432	3576811	380	6.64091	6.52607	6.74728	-0.0059978	0.309097	0.882662	103.03	69.55	119.86	110.23	88.71	61.58	87.32	105.14	135.31	105.31	122.6	88.91
chr22	19730250	19731515	1266	7.83362	7.89704	7.76729	0.00648736	0.309106	0.882662	272.44	246.31	243.26	199.7	208.56	259.93	224.11	252.85	244.6	228.59	170.68	186.34
chr20	5143248	5143879	632	4.42369	4.08676	4.69665	-0.00417922	0.309108	0.882662	17.83	9.42	21.28	7.19	27.84	18.4	23.28	12.16	62.45	30.97	6.01	20.7
chr16	1772313	1774085	1773	10.7648	10.8107	10.7174	0.00733749	0.309111	0.882662	1711.89	2191.43	1715.6	1782.92	1722.74	1652.36	1693.94	1684.83	1530.08	1543.16	1918.35	1731.86
chr4	88115629	88115990	362	4.71875	4.56705	4.856	-0.00515219	0.30913	0.882687	15.85	24.63	21.99	23.96	30.2	25.59	37.84	19.99	20.82	24.16	21.64	49.33
chr8	28322529	28322829	301	4.58692	4.75632	4.39496	0.00432927	0.309179	0.8827	17.83	22.46	47.52	27.96	18.4	27.99	0	15.64	46.84	35.93	14.42	13.4
chr5	181203810	181205596	1787	8.4141	8.35227	8.47339	-0.00659984	0.309187	0.8827	304.14	396.99	351.06	289.96	333.13	285.52	331.8	430.98	333.08	398.34	310.11	328.23
chr8	143973435	143973906	472	8.58067	8.65414	8.50327	0.00633859	0.309194	0.8827	338.81	491.89	372.34	358.66	338.79	516.66	366.73	405.78	411.14	328.33	260.83	404.34
chr7	120961921	120962300	380	3.25173	3.43577	3.04072	0.00402617	0.309194	0.8827	3.96	5.8	16.31	10.38	18.87	9.6	2.91	11.3	15.61	6.81	3.61	9.13
chr1	2947415	2947687	273	4.1749	3.84492	4.44328	-0.00430485	0.309199	0.8827	1.98	16.66	26.24	13.58	14.16	13.6	17.46	21.72	46.84	16.11	16.83	11.57
chr8	55962874	55963953	1080	6.09325	6.23273	5.93883	0.00521756	0.309222	0.8827	89.16	68.1	31.91	135.8	72.67	53.59	43.66	52.14	78.07	75.58	55.29	63.33
chr9	129257977	129259346	1370	7.40411	7.48557	7.31777	0.00613971	0.309231	0.8827	146.62	237.62	158.86	135.8	205.26	191.15	189.19	143.37	166.54	142.48	121.4	194.26
chr17	60724334	60725262	929	8.178	8.27236	8.07703	0.0060642	0.309239	0.8827	248.66	282.53	348.94	233.25	317.09	424.69	285.23	236.35	234.2	182.75	344.97	336.75
chr20	2729181	2730075	895	6.86884	7.00154	6.72269	0.00510968	0.309247	0.8827	134.73	55.06	150.35	66.3	184.02	178.35	72.76	135.55	176.95	91.07	72.12	85.25
chr10	89946203	89946424	222	4.27989	4.14479	4.40343	-0.00507667	0.309252	0.8827	12.88	15.94	15.6	15.98	19.35	26.39	29.11	19.12	10.41	20.44	15.63	32.27
chr22	26656981	26657976	996	8.36255	8.3166	8.40708	-0.006867	0.30926	0.8827	321.97	329.62	378.01	275.59	316.61	291.12	334.71	367.55	281.04	345.68	355.78	351.97
chr8	125151724	125152038	315	4.69757	4.41177	4.93601	-0.00438979	0.309262	0.8827	27.74	15.94	17.73	37.54	20.76	8	58.21	15.64	41.63	24.16	32.45	11.57
chr17	59706661	59708314	1654	10.4153	10.3675	10.4616	-0.00710114	0.309287	0.8827	1221.51	1614.78	1369.5	1270.09	1308.45	1142.1	1394.15	1291.21	1259.45	1388.29	1534.92	1592.41
chr1	201153778	201155056	1279	10.3124	10.3674	10.2553	0.00692948	0.309303	0.8827	1340.39	1590.15	1201.42	1140.69	1220.69	1432.42	1254.45	1221.7	1066.89	1051.9	1389.48	1348.83
chr2	202657504	202657997	494	4.4406	4.29579	4.5722	-0.00482209	0.309304	0.8827	15.85	18.11	33.33	22.37	16.99	11.2	34.93	14.77	5.2	27.88	25.24	34.71
chr2	11978231	11978443	213	3.7779	3.82646	3.72764	0.00416866	0.30931	0.8827	19.81	9.42	17.02	14.38	8.49	16	8.73	9.56	41.63	8.05	4.81	6.7
chr15	65297778	65298023	246	7.77436	7.85354	7.69059	0.00657682	0.309339	0.8827	223.89	231.1	246.81	221.27	199.12	265.53	238.66	195.51	140.52	200.72	223.57	240.54
chr9	108954071	108954310	240	3.9823	4.10669	3.84616	0.00498261	0.309339	0.8827	18.82	13.04	19.86	14.38	18.87	18.4	11.64	19.12	20.82	8.67	10.82	15.22
chr15	82951844	82953217	1374	7.56626	7.46556	7.66039	-0.00613077	0.309349	0.8827	226.87	149.23	143.26	145.38	206.2	189.55	253.22	224.18	208.17	162.93	140.63	224.7
chr11	3091474	3092278	805	6.87783	6.75237	6.99324	-0.00611189	0.309361	0.8827	92.13	134.75	107.09	128.61	83.52	100.77	125.15	107.75	187.36	131.33	115.39	97.43
chr22	43230788	43231623	836	5.81407	5.58567	6.0112	-0.00479101	0.309364	0.8827	60.43	41.29	36.88	49.53	44.83	55.19	72.76	54.74	124.9	81.15	12.02	41.41
chr7	35812001	35812539	539	4.41214	4.57908	4.22332	0.00463377	0.309374	0.8827	34.67	32.6	12.77	19.17	25.01	19.19	2.91	13.9	31.23	26.02	26.44	11.57
chr10	102917475	102918666	1192	12.3027	12.3497	12.2542	0.00723775	0.309381	0.8827	5263.47	5789	4871.62	4555.55	4701.56	6136.78	4610.31	4927.63	4361.25	4534.71	5495.43	5381.31
chr1	174998600	175000660	2061	12.6601	12.7105	12.6079	0.00707016	0.309398	0.8827	6832.7	7295.11	6453.89	5909.52	6156.76	7568.4	5471.83	6086.76	5272.01	6000.43	7526.77	7096.73
chr12	31238521	31239291	771	5.98631	5.87987	6.08544	-0.00589238	0.309407	0.8827	46.56	59.4	65.96	44.73	62.28	74.38	61.12	92.97	67.66	75.58	55.29	54.81
chr1	151478239	151478642	404	3.90421	4.12905	3.63775	0.00372425	0.309416	0.8827	36.66	7.97	4.26	26.36	19.35	10.4	20.37	10.43	15.61	19.82	6.01	2.44
chr2	134212806	134213183	378	4.8985	5.11215	4.64761	0.00493195	0.309447	0.8827	24.77	26.08	32.62	61.51	37.75	24.79	11.64	25.2	10.41	39.65	33.66	29.84
chr10	43417763	43418442	680	8.92103	8.85278	8.98619	-0.00642673	0.309453	0.8827	423.02	500.59	558.86	416.97	429.86	444.68	614.13	454.44	338.28	662.24	465.16	508.48
chr3	13011543	13012655	1113	11.3129	11.2509	11.3724	-0.00663297	0.309471	0.8827	2421.22	2416.01	2196.45	2750.27	2392.3	2445.75	2206.19	2444.26	1910	2790.21	3569.87	2986.3
chr7	130758285	130758946	662	5.81516	5.88975	5.7365	0.00599516	0.309482	0.8827	56.47	64.48	70.21	53.52	62.28	48.79	64.03	62.56	57.25	50.8	45.68	39.58
chr6	87084015	87084310	296	4.18746	4.42338	3.90528	0.00401497	0.309486	0.8827	45.57	26.08	15.6	16.77	4.72	19.99	14.55	16.51	10.41	7.43	31.25	9.74
chr22	49829615	49830298	684	8.07603	8.15882	7.9882	0.00629676	0.309486	0.8827	251.63	268.77	312.06	368.25	294.91	219.14	288.14	225.92	202.97	309.75	290.88	205.83
chr2	110732112	110733642	1531	6.8989	6.79592	6.99502	-0.00627237	0.309491	0.8827	87.18	144.16	119.86	96.65	121.27	97.57	154.26	121.65	135.31	112.13	119	123.01
chr2	68214462	68214786	325	4.43494	4.64592	4.18774	0.00452549	0.309494	0.8827	36.66	19.56	23.4	32.75	22.65	15.2	11.64	14.77	15.61	37.17	22.84	7.31
chr2	47388179	47388999	821	6.14037	5.98885	6.27747	-0.00580239	0.309503	0.8827	56.47	52.88	63.83	59.11	75.97	72.78	107.69	76.46	93.68	84.25	58.9	44.45
chr14	69629761	69630023	263	4.99218	4.8127	5.15179	-0.00487169	0.309523	0.8827	18.82	31.88	21.99	53.52	26.42	16	32.02	34.76	36.43	55.75	34.86	19.49
chr2	207661787	207662911	1125	10.1438	10.0734	10.211	-0.0064935	0.309523	0.8827	1222.5	1215.61	1075.17	1123.11	1110.75	717.41	1158.4	903.67	1087.71	1214.21	1437.56	1309.86
chr1	9732544	9733609	1066	6.96135	7.08345	6.82794	0.00560315	0.309531	0.8827	106	196.32	106.38	99.85	170.81	134.36	110.6	100.79	88.47	80.53	197.12	104.13
chr8	35909650	35909977	328	4.336	4.11305	4.52906	-0.00487623	0.309538	0.8827	14.86	8.69	19.15	15.98	25.95	19.19	37.84	12.16	20.82	25.4	24.04	18.27
chr2	219211600	219211886	287	7.78247	7.71154	7.85008	-0.006712	0.309548	0.8827	216.96	220.95	221.28	201.3	170.81	226.34	253.22	204.2	249.81	217.44	231.98	227.75
chr16	71722818	71724394	1577	11.2462	11.3183	11.1703	0.00640959	0.309584	0.8827	2033.86	2980.35	2397.87	2153.56	2565.47	3190.36	2549.64	2545.06	2383.59	1978.67	1526.51	2843.81
chr12	4648106	4649588	1483	9.42274	9.49439	9.34734	0.00660639	0.309592	0.8827	681.59	634.61	723.4	672.59	838.01	777.39	605.39	839.37	452.78	636.22	730.8	643.66
chr21	42285640	42287043	1404	6.55859	6.69307	6.41026	0.00582112	0.309603	0.8827	114.92	94.18	81.56	116.62	94.37	119.17	93.14	125.99	41.63	109.03	57.69	82.82
chr6	45486545	45487114	570	5.4666	5.6458	5.26194	0.00509892	0.309627	0.8827	63.4	20.28	42.55	55.12	54.26	64.78	46.57	58.22	10.41	29.12	42.07	43.84
chr7	30225778	30226782	1005	8.73448	8.60074	8.85688	-0.00552243	0.309635	0.8827	280.36	473.78	466.67	625.46	330.3	152.76	427.85	331.06	437.17	623.21	518.05	444.54
chr14	105363795	105364850	1056	8.51905	8.60883	8.42333	0.00615512	0.309667	0.8827	298.19	446.98	363.83	382.63	386.92	463.88	369.64	430.11	307.06	332.05	198.33	422.61
chr7	50092515	50093645	1131	8.93401	9.00301	8.86155	0.00650806	0.309687	0.8827	380.42	531.01	601.42	411.38	587.93	566.25	448.22	480.51	447.57	437.36	424.3	552.93
chr1	180793472	180793762	291	4.1644	4.37276	3.92079	0.00452935	0.309691	0.8827	28.73	5.8	16.31	33.55	23.12	16.8	14.55	20.85	10.41	11.77	15.63	17.66
chr19	45442763	45444891	2129	11.0054	10.865	11.1333	-0.00543226	0.309696	0.8827	1965.5	2614.5	2044.68	1760.55	2030.39	775	2142.16	1595.33	1785.09	2629.14	2241.68	3083.74
chr17	68213180	68214537	1358	7.84906	7.96734	7.7202	0.00584963	0.309705	0.8827	198.14	224.58	297.16	254.02	290.19	237.54	206.65	151.19	119.7	237.89	191.11	358.67
chr6	129751736	129752165	430	6.82075	6.90015	6.73672	0.00646185	0.309706	0.8827	110.96	109.39	112.77	135.8	124.57	123.17	78.58	112.09	114.5	107.17	106.98	120.57
chr6	32785750	32786594	845	6.54346	6.62218	6.46019	0.00613745	0.309754	0.8827	128.79	106.49	86.52	90.26	85.41	93.58	116.42	101.66	83.27	81.15	74.52	71.25
chr3	108602261	108603454	1194	7.99952	8.08445	7.90927	0.00613886	0.309755	0.8827	308.1	178.94	300	207.69	275.56	358.31	253.22	209.41	255.01	193.28	241.6	289.86
chr6	12118948	12119674	727	7.46395	7.61301	7.29771	0.00509756	0.30976	0.8827	160.49	215.88	156.74	293.96	275.56	71.98	171.72	93.84	130.11	246.56	203.13	98.65
chr15	85540451	85540747	297	7.00504	6.85659	7.13962	-0.00548951	0.309763	0.8827	84.21	89.11	180.14	160.56	126.93	54.39	113.51	150.32	192.56	108.41	145.44	135.8
chr1	27252205	27253298	1094	7.7038	7.81629	7.5818	0.00589074	0.309767	0.8827	152.56	265.87	215.6	309.93	244.42	163.96	110.6	212.88	166.54	184.61	240.4	234.45
chr2	144216007	144216590	584	5.18457	5.28796	5.0732	0.00540305	0.309771	0.8827	47.55	28.98	32.62	45.53	42.94	36.79	26.19	35.63	52.04	44.6	24.04	19.49
chr12	1706691	1706932	242	3.97863	3.78741	4.14745	-0.00471307	0.309774	0.8827	11.89	13.04	7.8	23.17	14.16	12.8	11.64	8.69	20.82	21.06	25.24	18.88
chr20	53934411	53935601	1191	7.6459	7.56248	7.72475	-0.00640833	0.309789	0.8827	178.32	142.71	195.04	230.05	216.11	171.95	241.58	217.23	208.17	177.18	229.58	195.47
chr17	1823224	1824015	792	7.78119	8.02945	7.48115	0.00376582	0.309789	0.8827	281.35	300.64	53.19	552.77	274.15	105.57	96.05	220.7	223.79	301.07	167.07	63.33
chrX	130170869	130172478	1610	9.04563	8.97995	9.10846	-0.00669565	0.309789	0.8827	474.53	568.69	519.15	549.57	518.57	399.09	468.6	520.48	629.73	472.67	641.86	578.51
chr4	39650940	39651381	442	4.48473	4.70288	4.22763	0.00504311	0.309794	0.8827	12.88	31.15	31.21	23.17	30.67	27.19	11.64	27.81	5.2	25.4	20.43	21.92
chr7	69880713	69881234	522	5.33425	5.51332	5.12977	0.00449626	0.309803	0.8827	47.55	23.91	17.02	88.67	58.51	38.39	29.11	40.84	46.84	55.75	16.83	20.7
chr16	67529512	67530914	1403	11.1111	11.0454	11.1739	-0.00657031	0.309813	0.8827	1972.44	2576.83	2052.48	1762.95	2523.95	1792.33	2217.84	2061.07	1790.3	2202.31	2866.71	2723.85
chr2	65055358	65057079	1722	12.0524	12.1031	11.9999	0.0070738	0.309828	0.8827	4317.37	4892.14	4240.42	3974.83	4076.35	4894.71	3807	4004.84	3367.22	3780.16	4863.19	4751.05
chr1	24199299	24199832	534	7.08393	7.1507	7.01391	0.0063212	0.309836	0.8827	136.71	160.1	151.77	154.17	125.04	124.77	165.9	145.11	119.7	108.41	134.62	101.7
chr5	40687843	40688732	890	8.37733	8.45794	8.29195	0.00663785	0.309856	0.8827	351.69	368.74	320.57	368.25	322.28	378.3	302.7	324.11	208.17	323.38	325.74	396.43
chr10	73167548	73168735	1188	10.5432	10.5918	10.4929	0.00730143	0.309915	0.8827	1407.75	1741.55	1462.41	1397.1	1574.11	1677.16	1466.92	1378.1	1207.41	1466.97	1466.41	1660.61
chr15	40543523	40544682	1160	9.52104	9.44218	9.59581	-0.00631024	0.309923	0.8827	593.42	757.76	827.66	599.1	843.2	552.65	774.21	808.96	588.09	575.51	984.42	911.6
chr9	108272604	108272834	231	3.91799	3.58937	4.18546	-0.00434587	0.309941	0.8827	10.9	11.59	14.89	6.39	10.85	17.6	43.66	14.77	20.82	10.53	7.21	12.18
chr16	56194185	56194845	661	7.32802	7.42907	7.21936	0.00597723	0.309941	0.8827	192.19	184.01	182.98	210.08	149.58	115.17	136.8	131.21	156.13	214.35	100.97	154.67
chr8	124585806	124586860	1055	7.69817	7.79872	7.59009	0.00614003	0.309949	0.8827	227.86	231.82	202.13	174.94	281.7	217.54	206.65	278.92	114.5	193.9	198.33	163.81
chr2	235043820	235045876	2057	10.3928	10.3421	10.4417	-0.00689171	0.30995	0.8827	1230.42	1325	1424.82	1362.75	1056.95	1388.43	1210.79	1477.16	1202.21	1308.37	1418.33	1728.21
chr17	45960796	45961042	247	3.24053	2.92299	3.50063	-0.00389636	0.309977	0.8827	9.91	10.87	4.26	11.18	8.49	0.8	5.82	6.95	20.82	18.58	7.21	8.53
chr6	30201658	30201827	170	4.34419	4.5278	4.13377	0.00527466	0.30998	0.8827	27.74	22.46	19.86	23.96	23.59	20.79	11.64	18.25	10.41	14.87	28.85	21.31
chr22	27880000	27880245	246	4.62502	4.42895	4.79759	-0.00526618	0.309982	0.8827	29.72	13.76	28.37	16.77	19.82	20.79	34.93	23.46	36.43	29.12	22.84	20.1
chr6	26659133	26660402	1270	10.5222	10.582	10.4597	0.0068231	0.309984	0.8827	1574.19	1640.86	1291.49	1421.06	1493.42	1776.33	1306.84	1416.33	1098.12	1319.53	1596.22	1712.37
chr4	139767176	139767585	410	4.81962	4.52313	5.06544	-0.00429398	0.30999	0.8827	21.79	24.63	28.37	7.99	28.78	26.39	81.5	17.38	41.63	16.11	12.02	32.27
chrX	49171706	49173027	1322	9.90159	9.85273	9.94885	-0.00706032	0.310006	0.8827	901.52	1024.36	802.84	906.64	915.87	996.54	948.84	813.31	941.99	1077.92	1137.07	1010.86
chr6	78867039	78868116	1078	10.51	10.5735	10.4434	0.00668824	0.310008	0.8827	1320.57	1316.31	1785.1	1386.72	1511.82	1822.72	1239.89	1610.1	1129.34	1330.06	1369.05	1676.45
chr11	44316718	44317273	556	4.603	4.37254	4.80166	-0.00509405	0.310008	0.8827	18.82	23.18	29.08	19.17	21.23	12.8	17.46	35.63	52.04	22.3	21.64	18.27
chr9	121213055	121213681	627	5.8105	5.67431	5.93492	-0.00578701	0.310009	0.8827	46.56	55.06	39.72	65.5	52.38	47.19	101.87	51.27	52.04	61.95	40.87	59.07
chr5	87074854	87075847	994	8.16137	8.0596	8.25643	-0.00606924	0.31002	0.8827	287.3	226.03	210.64	254.02	239.7	383.1	229.93	306.73	374.71	232.93	419.49	270.98
chr11	59058039	59059291	1253	10.3915	10.4626	10.3167	0.00645297	0.31005	0.8827	1184.85	1422.08	1493.61	1285.27	1215.03	1865.91	1295.19	1464.99	1092.91	913.14	1556.56	1329.34
chr5	68140870	68141306	437	4.68827	4.50659	4.8496	-0.00520945	0.310052	0.8827	17.83	18.11	15.6	25.56	32.09	27.19	32.02	16.51	31.23	32.21	36.06	24.97
chr3	108589116	108590123	1008	11.1158	11.1715	11.0579	0.00694713	0.310058	0.8827	2418.24	2410.21	2185.81	1990.61	2272.45	2561.72	2034.47	1972.44	1602.94	2287.8	2379.91	2513.76
chr1	94720391	94721656	1266	9.43719	9.35496	9.51498	-0.00628625	0.310064	0.8827	627.1	519.42	750.35	574.34	921.06	536.66	692.71	709.04	666.16	560.02	858.21	903.69
chr18	61360419	61361363	945	7.53928	7.42164	7.64803	-0.00595613	0.310065	0.8827	118.88	132.57	173.76	181.33	195.82	226.34	157.17	172.05	286.24	260.19	167.07	160.76
chrX	120262679	120263494	816	5.42346	5.29146	5.54438	-0.00531056	0.310067	0.8827	49.53	34.05	33.33	20.77	34.92	62.38	69.85	44.31	26.02	48.94	34.86	56.02
chr12	130826252	130826593	342	4.94676	4.73521	5.13121	-0.00499348	0.310075	0.8827	24.77	31.88	20.57	43.14	12.27	27.19	43.66	33.89	52.04	32.21	18.03	30.45
chr7	112573252	112573444	193	3.32162	3.52016	3.09134	0.0044909	0.310091	0.8827	7.93	7.24	15.6	16.77	8.49	12.8	11.64	8.69	5.2	8.05	8.41	9.13
chr2	12064243	12064517	275	3.91224	3.33756	4.32211	-0.00325844	0.310095	0.8827	15.85	14.49	6.38	4.79	12.74	6.4	8.73	7.82	93.68	4.34	2.4	3.04
chr21	33641441	33642940	1500	12.5325	12.5824	12.4809	0.00707826	0.310096	0.8827	6170.93	6669.92	5913.46	5491.75	5600.44	6950.97	5102.19	5521.1	4944.14	5276.24	6904.15	6550.5
chr16	82432289	82432548	260	3.11853	2.58109	3.50921	-0.00306768	0.310098	0.8827	9.91	2.17	5.67	3.99	14.16	0	0	8.69	31.23	24.78	2.4	1.22
chr6	42784299	42784519	221	6.99522	7.10054	6.88159	0.00615116	0.310104	0.8827	148.6	136.19	125.53	107.84	137.31	167.96	75.67	106.88	109.29	124.52	134.62	156.5
chr3	45565081	45565899	819	8.0927	7.99845	8.18117	-0.0059509	0.310107	0.8827	230.83	209.36	321.28	296.35	300.57	175.95	340.53	337.14	130.11	289.92	355.78	288.03
chr6	71252477	71252721	245	5.36901	5.21857	5.50524	-0.00559087	0.310109	0.8827	33.68	38.4	57.45	28.76	36.33	28.79	55.3	48.66	46.84	30.36	44.47	46.89
chr2	96325022	96326272	1251	8.8659	8.81885	8.91147	-0.00707007	0.310113	0.8827	480.48	526.67	429.79	432.15	442.13	398.29	520.99	521.35	426.76	480.73	480.79	458.54
chr7	105003147	105004013	867	5.15512	4.95084	5.33402	-0.0050974	0.310124	0.8827	44.58	34.77	26.24	29.56	26.42	23.99	61.12	19.99	52.04	53.28	32.45	23.14
chr1	236489790	236490216	427	4.66015	4.81602	4.48537	0.00512195	0.310148	0.8827	17.83	36.22	26.95	31.95	24.06	31.99	17.46	15.64	20.82	31.59	33.66	15.22
chr2	3423924	3424377	454	5.02461	4.77323	5.23861	-0.00501053	0.310164	0.8827	25.76	38.4	35.46	21.57	26.9	16	55.3	25.2	62.45	33.45	31.25	18.88
chr16	14489515	14489740	226	3.85139	3.40653	4.19092	-0.00383862	0.310167	0.8827	8.92	4.35	12.77	15.18	8.02	14.4	5.82	5.21	62.45	17.35	9.62	9.13
chr22	44180535	44183146	2612	11.5196	11.4628	11.5742	-0.00680446	0.310182	0.8827	2531.18	3190.43	3082.97	2655.21	2882.09	2593.72	2441.95	3126.36	2878.01	2544.89	3741.75	3561.76
chr1	222617307	222618774	1468	10.8779	10.9224	10.8319	0.00751644	0.31019	0.8827	1890.21	2216.79	1846.1	1880.37	1810.03	2001.07	1973.35	1880.34	1524.88	1822.56	1703.2	2032.08
chr10	69065947	69066361	415	3.98561	3.68636	4.23332	-0.00395046	0.310194	0.8827	19.81	10.14	14.89	11.18	13.21	8	64.03	7.82	0	19.2	9.62	12.18
chr10	96701377	96701559	183	6.70968	6.84564	6.55956	0.00577051	0.310195	0.8827	111.95	98.52	109.22	156.56	125.04	88.78	64.03	94.71	52.04	86.73	146.64	121.79
chr9	77433737	77434131	395	5.21372	4.97337	5.41969	-0.00542247	0.310199	0.8827	33.68	33.32	27.66	25.56	30.67	37.59	43.66	29.54	88.47	31.59	28.85	34.71
chr7	113810363	113810650	288	3.13991	3.39673	2.82726	0.00362129	0.310205	0.8827	2.97	5.07	18.44	19.17	12.74	4.8	0	12.16	10.41	4.34	12.02	3.65
chr20	14953795	14954159	365	3.72816	3.90362	3.52836	0.00367825	0.310211	0.8827	7.93	2.9	19.15	31.95	7.08	20.79	11.64	12.16	26.02	2.48	9.62	7.31
chr13	51330838	51331099	262	4.22931	3.90436	4.49436	-0.00465117	0.310214	0.8827	10.9	8.69	13.48	12.78	18.4	25.59	26.19	16.51	46.84	14.25	16.83	14.61
chr22	17784859	17786025	1167	7.22156	7.3295	7.10489	0.00595972	0.310225	0.8827	131.76	261.52	116.31	154.17	145.33	155.96	119.33	168.57	114.5	130.71	145.44	147.37
chr12	49548543	49549722	1180	7.62375	7.53723	7.70537	-0.00634684	0.310229	0.8827	188.23	217.33	190.07	198.9	147.22	172.75	203.74	254.59	244.6	168.5	165.87	214.96
chr6	11333132	11333907	776	6.42964	6.2756	6.5688	-0.00562065	0.310268	0.8827	55.48	54.33	77.3	121.42	83.52	72.78	136.8	90.37	114.5	63.81	68.51	95.61
chr2	240733116	240734311	1196	6.30497	6.17406	6.42498	-0.00583001	0.310278	0.8827	51.52	81.14	65.96	98.25	60.4	75.98	58.21	110.35	124.9	80.53	72.12	69.42
chr2	163348046	163349276	1231	6.53325	6.35592	6.69114	-0.00538108	0.310299	0.8827	80.24	70.27	92.2	85.47	50.49	112.77	139.71	81.68	166.54	53.9	64.91	113.27
chr19	11924262	11925629	1368	11.7839	11.8433	11.722	0.00675068	0.310308	0.8827	3590.22	3968.48	3562.4	3363.75	3575.71	3985.35	2721.36	3431.35	2695.85	3089.42	4413.66	3917.39
chr4	3045473	3045847	375	8.91518	8.84449	8.98257	-0.00638463	0.310311	0.8827	502.27	402.06	573.76	451.32	399.19	429.49	407.48	464.87	478.8	534.01	441.13	708.82
chr2	47888491	47889114	624	5.3963	5.56425	5.20618	0.00524039	0.310318	0.8827	80.24	33.32	40.43	43.93	52.38	33.59	29.11	35.63	26.02	58.85	43.27	28.62
chr17	79393145	79393938	794	6.19554	6.2838	6.10152	0.00585632	0.310325	0.8827	89.16	73.89	95.04	63.11	70.31	75.98	98.96	83.42	67.66	67.52	42.07	52.37
chr5	157366838	157367194	357	3.86904	3.75528	3.97449	-0.00455623	0.310335	0.8827	8.92	15.21	20.57	13.58	7.55	15.2	17.46	19.99	0	22.3	10.82	23.75
chr11	118813080	118814436	1357	7.97463	8.10898	7.82647	0.00532849	0.310342	0.8827	272.44	110.11	292.91	276.38	231.21	473.48	192.1	322.37	228.99	122.04	265.64	230.79
chr3	59575109	59575731	623	5.48907	5.22354	5.71325	-0.00463341	0.31036	0.8827	52.51	40.57	34.04	26.36	28.31	42.39	23.28	57.35	140.52	43.98	21.64	28.01
chr11	94623188	94623596	409	5.00038	4.75385	5.21087	-0.00518963	0.310372	0.8827	33.68	28.25	21.28	21.57	28.31	28.79	40.75	32.15	72.86	35.93	20.43	20.1
chr4	89318437	89318775	339	4.15572	4.40642	3.85208	0.0039764	0.310373	0.8827	17.83	13.76	12.06	58.31	18.87	6.4	11.64	9.56	10.41	26.64	16.83	11.57
chr11	129375560	129376301	742	4.35555	3.81077	4.75007	-0.00306133	0.310381	0.8827	13.87	6.52	7.09	1.6	41.52	13.6	5.82	15.64	104.09	9.29	13.22	13.4
chr10	53030542	53031013	472	4.50864	4.65123	4.3504	0.00457311	0.310386	0.8827	13.87	26.8	48.94	19.17	23.59	18.4	17.46	8.69	31.23	13.01	27.65	24.36
chr9	22170437	22171905	1469	8.03991	8.13466	7.9385	0.00633221	0.31039	0.8827	238.75	256.45	290.78	285.97	315.2	299.12	218.29	281.53	140.52	226.74	311.31	293.52
chr1	214280438	214281987	1550	10.318	10.2401	10.392	-0.00640662	0.31039	0.8827	942.13	1445.98	1296.45	987.32	999.39	1585.18	1510.57	1488.45	1493.65	1024.65	1233.23	1311.68
chr12	12466123	12466459	337	3.80814	3.60821	3.98371	-0.00400564	0.310392	0.8827	22.79	9.42	14.89	12.78	8.49	4.8	5.82	23.46	10.41	35.31	13.22	6.7
chr11	22808207	22809032	826	6.40981	6.48267	6.33307	0.00605614	0.310401	0.8827	80.24	63.75	95.04	115.03	103.34	79.18	90.23	86.89	93.68	76.82	68.51	67.59
chr15	31200497	31201195	699	5.53717	5.69355	5.36176	0.00482449	0.310437	0.8827	36.66	56.51	49.65	57.51	19.82	90.38	23.28	39.1	62.45	62.57	27.65	31.67
chrX	153941361	153941739	379	4.86731	4.94577	4.78434	0.00522416	0.310438	0.8827	32.69	23.18	31.91	23.96	33.97	39.19	20.37	35.63	52.04	17.35	18.03	21.92
chr19	45152225	45153954	1730	8.86743	8.81958	8.91374	-0.00713547	0.310442	0.8827	458.68	423.8	507.8	428.96	450.15	441.48	416.21	530.04	504.82	436.74	513.24	492.64
chr15	69806402	69806621	220	3.92109	3.61975	4.17024	-0.00447915	0.310445	0.8827	7.93	10.87	17.73	8.79	10.85	17.6	2.91	19.12	41.63	10.53	20.43	13.4
chr17	47615856	47616311	456	5.12235	5.29677	4.92391	0.00538251	0.310455	0.8827	45.57	34.77	38.3	37.54	37.28	42.39	17.46	18.25	20.82	45.22	45.68	34.71
chr19	34241239	34241824	586	5.05041	4.84102	5.23322	-0.0050396	0.310455	0.8827	44.58	41.29	24.82	26.36	16.51	18.4	26.19	25.2	67.66	35.93	40.87	29.84
chr1	203026006	203027261	1256	9.32482	9.39381	9.25236	0.00647957	0.310466	0.8827	661.77	764.28	640.42	532	593.12	844.58	649.05	659.51	593.3	569.32	460.36	727.7
chr16	81427182	81427555	374	4.00121	4.2686	3.67272	0.004023	0.310492	0.8827	28.73	18.84	7.8	19.17	28.31	12.8	2.91	26.94	10.41	22.3	3.61	10.35
chr11	130153294	130154096	803	5.48368	5.69705	5.23319	0.00458535	0.310494	0.8827	53.5	86.93	23.4	75.09	44.35	27.99	34.93	33.89	10.41	79.3	32.45	34.71
chr16	89105307	89105754	448	4.21064	3.92023	4.45227	-0.0042593	0.310495	0.8827	26.75	21.01	8.51	11.18	16.99	6.4	23.28	19.12	36.43	25.4	21.64	5.48
chr2	219597283	219598539	1257	10.6872	10.7447	10.6272	0.00683063	0.310498	0.8827	1624.71	1994.38	1616.31	1478.58	1676.97	1904.3	1723.04	1473.68	1254.25	1501.66	1560.16	1977.27
chr4	11139650	11140099	450	6.19841	6.3457	6.03437	0.00537542	0.310499	0.8827	49.53	49.26	101.42	83.87	107.11	96.77	34.93	88.63	52.04	54.52	96.16	66.98
chr3	112857613	112857874	262	6.07463	6.14173	6.00425	0.00573938	0.310524	0.8827	56.47	61.58	61.7	98.25	89.65	55.99	61.12	44.31	104.09	59.47	58.9	57.24
chr1	116551086	116551862	777	5.30535	5.43203	5.16646	0.00559343	0.310546	0.8827	43.59	40.57	35.46	47.93	57.09	34.39	43.66	32.15	26.02	50.8	36.06	26.79
chr6	118759024	118759271	248	3.23394	3.02899	3.41336	-0.00410656	0.310551	0.8827	12.88	3.62	5.67	7.19	13.21	6.4	20.37	8.69	0	13.63	6.01	15.22
chr18	77063097	77063544	448	7.81796	7.90653	7.7236	0.00628592	0.310563	0.8827	297.2	271.67	202.84	241.24	201.95	224.74	168.81	184.21	187.36	231.69	288.47	207.65
chr16	81314373	81315904	1532	11.0043	10.9639	11.0436	-0.00770184	0.310566	0.8827	1866.44	2348.63	2067.37	1832.45	1919.5	1949.89	2022.83	2078.45	2185.83	1933.45	2198.41	2245.82
chr5	127011904	127012216	313	5.31038	5.14345	5.45999	-0.00514423	0.310596	0.8827	45.57	13.76	41.13	31.15	47.66	32.79	52.39	61.69	41.63	28.5	37.26	42.63
chr2	95063097	95063590	494	4.27471	3.93678	4.54831	-0.00370247	0.31061	0.8827	18.82	10.87	36.88	11.18	6.13	8	55.3	13.9	15.61	6.19	42.07	7.31
chr9	95462132	95463426	1295	8.81314	8.75437	8.86961	-0.00682682	0.310615	0.8827	412.12	411.48	488.65	412.98	377.96	487.87	474.42	466.61	484	387.8	468.77	524.92
chr12	130796776	130797656	881	6.11695	6.32528	5.87339	0.00429039	0.310616	0.8827	64.39	57.96	18.44	96.65	166.09	77.58	55.3	17.38	41.63	109.65	54.09	73.68
chr9	68704615	68706510	1896	11.1805	11.244	11.114	0.00663582	0.310627	0.8827	2134.91	2747.08	2404.25	1913.13	2431.94	2920.83	2168.36	2267	1707.03	2020.79	2324.62	2810.93
chr2	113502490	113504327	1838	7.55723	7.68347	7.41887	0.00544705	0.310631	0.8827	144.64	244.86	222.69	137.39	238.29	245.54	125.15	267.63	197.77	94.16	108.18	233.84
chr6	15326899	15327675	777	7.47653	7.55942	7.38858	0.00621845	0.310641	0.8827	189.22	152.86	198.58	176.53	198.65	215.94	130.97	136.42	192.56	149.3	159.86	236.27
chr19	34336669	34337551	883	5.65662	5.7752	5.52741	0.00580869	0.310655	0.8827	62.41	63.75	43.26	55.12	42.47	61.58	34.93	65.17	46.84	42.13	46.88	40.8
chr5	151141079	151142734	1656	9.00993	8.94234	9.07451	-0.00662495	0.310656	0.8827	444.81	396.27	486.52	586.32	561.04	476.67	529.72	445.75	572.48	494.36	629.84	562.67
chr11	36390783	36391589	807	7.72774	7.61458	7.83268	-0.00578095	0.31068	0.8827	135.72	166.62	283.69	264.4	219.88	105.57	232.84	194.64	197.77	257.71	221.16	263.68
chr7	3312672	3312929	258	4.39203	4.16565	4.58767	-0.00481294	0.310682	0.8827	15.85	8.69	24.11	19.97	17.46	21.59	40.75	12.16	26.02	21.68	14.42	29.23
chr11	34997744	34998569	826	6.41462	6.51353	6.30841	0.00594319	0.310683	0.8827	77.27	78.24	115.6	101.45	76.44	99.17	110.6	58.22	57.25	93.54	90.15	65.77
chr18	76709678	76710035	358	4.94085	4.6529	5.18079	-0.00472175	0.310695	0.8827	23.78	29.7	27.66	25.56	22.65	21.59	52.39	41.71	72.86	19.82	15.63	15.22
chrX	48683153	48684402	1250	8.47088	8.40674	8.5323	-0.00649662	0.3107	0.8827	273.43	294.12	388.65	338.69	322.28	419.09	439.49	379.72	275.83	347.54	369.01	409.83
chr14	20855441	20856191	751	8.69356	8.77298	8.60951	0.00631032	0.310703	0.8827	487.41	311.51	489.36	450.52	344.45	541.46	424.94	374.5	353.9	336.39	363	490.82
chr5	157582647	157583270	624	7.47136	7.39549	7.54345	-0.00604847	0.310704	0.8827	181.29	160.83	166.67	196.5	166.56	138.36	151.35	267.63	104.09	156.11	239.19	200.95
chr19	34133924	34135206	1283	10.084	10.1384	10.0274	0.00687482	0.310712	0.8827	1187.82	1221.41	1027.66	976.13	1064.5	1285.26	1161.31	1180.86	926.37	836.94	1070.96	1085.15
chr1	119711670	119712933	1264	7.41087	7.24547	7.55925	-0.00519522	0.310729	0.8827	287.3	152.86	124.11	80.68	133.53	131.97	259.04	116.43	249.81	258.95	123.8	123.62
chr12	31832673	31833696	1024	9.44668	9.36445	9.52448	-0.00619901	0.31073	0.8827	704.37	604.91	821.98	486.47	730.9	606.24	675.25	735.1	484	602.77	932.73	988.94
chr17	1769720	1770594	875	8.28883	8.39103	8.17883	0.00602811	0.310737	0.8827	377.45	331.79	249.64	464.1	310.48	280.73	235.75	397.1	213.38	304.79	364.2	223.49
chr3	23611899	23612635	737	6.40467	6.27303	6.52529	-0.00572449	0.31074	0.8827	69.35	71.72	107.8	61.51	71.25	82.38	107.69	125.12	98.88	52.04	73.32	95.61
chr1	40338385	40339377	993	7.60207	7.67588	7.52428	0.00651449	0.310744	0.8827	234.79	178.21	207.09	193.31	204.78	208.74	244.49	205.93	124.9	177.18	177.89	174.16
chr9	108933410	108935112	1703	10.5887	10.6311	10.545	0.00737428	0.310751	0.8827	1423.6	1900.21	1575.17	1519.32	1464.64	1632.37	1478.56	1389.4	1556.1	1453.34	1419.53	1667.31
chr5	124728936	124729506	571	5.88676	5.99708	5.76729	0.00591872	0.310754	0.8827	67.37	52.16	56.03	64.7	77.38	65.58	37.84	56.48	57.25	73.1	58.9	43.24
chr16	9078770	9079345	576	7.71696	7.64095	7.78917	-0.00629605	0.310773	0.8827	129.78	205.74	255.32	198.9	191.1	216.74	218.29	209.41	192.56	211.87	233.18	261.85
chr4	100189656	100191331	1676	7.71699	7.5905	7.83329	-0.00581684	0.310786	0.8827	151.57	226.03	241.84	126.21	197.24	213.54	363.82	198.98	244.6	164.79	156.26	239.93
chr13	73754784	73755185	402	4.83754	4.9836	4.67502	0.00536666	0.310797	0.8827	37.65	26.8	30.5	27.96	24.54	42.39	29.11	33.02	20.82	32.83	19.23	18.27
chr19	18002627	18002828	202	7.11891	7.00923	7.22084	-0.0056649	0.310808	0.8827	139.69	167.35	154.61	98.25	114.66	98.37	192.1	105.14	72.86	131.33	167.07	226.53
chr18	59012636	59013552	917	5.32014	5.55378	5.04121	0.00389848	0.31081	0.8827	85.2	47.09	14.89	61.51	62.76	10.4	52.39	18.25	26.02	73.1	15.63	12.18
chr11	128603756	128604732	977	5.9059	6.07929	5.70879	0.00525354	0.310812	0.8827	88.17	57.96	49.65	46.33	68.42	95.17	52.39	41.71	20.82	89.83	40.87	68.2
chr7	155768196	155768628	433	5.49272	5.64998	5.3162	0.00523709	0.310814	0.8827	67.37	63.03	35.46	35.15	38.69	61.58	55.3	46.92	15.61	43.98	54.09	23.14
chr12	109154455	109155557	1103	10.1173	10.0765	10.1569	-0.00735615	0.310851	0.882759	966.9	1193.15	1012.05	1045.63	1134.81	1126.1	1103.1	1155.66	1009.64	1045.71	1271.69	1264.19
chr15	82870779	82871748	970	4.89458	5.08997	4.66853	0.00408441	0.310873	0.882759	50.52	22.46	11.35	76.68	19.35	23.99	26.19	33.89	41.63	22.92	4.81	23.14
chr9	126781299	126782427	1129	6.75345	6.86649	6.6308	0.00611703	0.310896	0.882759	155.54	113.01	124.82	96.65	90.12	119.97	93.14	100.79	72.86	117.7	91.35	118.75
chr6	16586246	16586609	364	3.95068	3.60514	4.22925	-0.00400925	0.310899	0.882759	8.92	13.76	4.26	23.17	16.51	6.4	23.28	10.43	36.43	26.64	6.01	9.74
chr13	112640547	112641426	880	6.75674	6.67857	6.83088	-0.00609634	0.310899	0.882759	109.97	114.46	78.01	88.67	91.54	131.97	107.69	152.06	93.68	123.9	99.76	105.96
chr11	116691753	116692031	279	5.04816	4.75814	5.28953	-0.0043653	0.310901	0.882759	25.76	25.36	24.11	36.74	18.4	31.99	14.55	46.05	104.09	40.27	9.62	20.1
chr10	14184602	14186086	1485	10.9841	10.9062	11.0581	-0.00632139	0.310913	0.882759	2372.67	1567.69	2057.44	1592.01	2123.35	1801.12	1612.44	2070.63	1722.64	1773.62	2762.14	2851.12
chr2	85785117	85785722	606	4.87385	4.62239	5.08792	-0.00507147	0.310916	0.882759	24.77	21.01	25.53	23.17	34.92	18.4	11.64	26.07	78.07	26.64	34.86	26.79
chr17	136377	137142	766	5.83565	5.68209	5.97443	-0.00528336	0.31092	0.882759	40.62	31.88	65.25	76.68	34.45	59.18	110.6	52.14	41.63	72.48	51.68	48.72
chr3	149602248	149602878	631	5.20703	4.97804	5.40461	-0.00422227	0.310947	0.882799	23.78	43.47	19.15	51.92	23.59	27.19	61.12	19.99	15.61	54.52	91.35	11.57
chr11	44871569	44872156	588	6.38087	6.19486	6.54562	-0.00516964	0.310961	0.882799	73.31	44.19	84.4	95.06	72.19	70.38	43.66	77.33	187.36	128.86	69.71	53.59
chr14	21525737	21527370	1634	8.13291	8.19993	8.06264	0.00632185	0.310963	0.882799	221.91	360.77	335.46	249.23	293.02	303.92	256.13	316.29	317.47	204.43	264.43	245.41
chr4	40288400	40290329	1930	9.37313	9.44621	9.29615	0.00643493	0.310971	0.882799	614.22	561.44	951.77	738.89	754.5	564.65	503.52	659.51	593.3	621.97	704.36	689.33
chr4	145126115	145126409	295	4.03858	4.23039	3.81732	0.0040019	0.310984	0.882807	27.74	31.15	15.6	15.98	14.16	8	0	14.77	31.23	22.3	12.02	4.26
chr2	120271939	120272337	399	4.72399	4.58967	4.84685	-0.0051928	0.310997	0.88281	27.74	13.76	39.01	23.96	18.4	21.59	37.84	26.07	15.61	26.64	36.06	30.45
chr6	135440064	135440968	905	6.83237	6.92925	6.72851	0.00581608	0.311004	0.88281	106	85.48	124.11	107.04	138.25	170.36	87.32	147.72	135.31	83.01	75.72	107.18
chr6	157510377	157511493	1117	6.94389	7.06599	6.8105	0.005684	0.311062	0.88282	85.2	186.91	146.81	141.39	92.48	151.16	104.78	81.68	88.47	96.64	149.04	152.85
chr1	79052683	79053358	676	5.86972	5.73616	5.99197	-0.00548527	0.311064	0.88282	53.5	39.12	73.05	39.94	75.02	39.19	46.57	77.33	72.86	65.67	39.67	79.77
chr7	69840310	69840591	282	5.54789	5.68689	5.39405	0.00536392	0.311064	0.88282	42.6	31.88	41.84	87.87	58.51	46.39	49.48	55.61	31.23	45.84	37.26	32.88
chr1	67561719	67562146	428	5.1838	4.90809	5.41518	-0.0049807	0.311087	0.88282	26.75	28.98	30.5	24.76	33.97	35.19	55.3	20.85	93.68	35.31	20.43	30.45
chr2	9547862	9548975	1114	9.30479	9.38974	9.21452	0.00630177	0.311095	0.88282	662.76	580.28	656.03	841.14	753.55	531.06	599.57	587.39	343.49	690.12	736.81	607.13
chr15	32636247	32636831	585	5.28111	5.46003	5.07683	0.00497875	0.311102	0.88282	44.58	29.7	41.13	72.69	55.21	20.79	23.28	33.02	20.82	40.27	56.49	28.62
chr11	104075214	104075515	302	3.60547	3.82382	3.34808	0.00357471	0.311125	0.88282	37.65	10.14	9.22	15.98	10.38	1.6	0	11.3	26.02	9.29	9.62	4.87
chr11	124108816	124110074	1259	6.52239	6.6515	6.38057	0.00513169	0.311143	0.88282	68.36	102.87	65.96	166.95	127.87	71.18	87.32	99.93	119.7	91.07	30.05	71.86
chr16	57725138	57725541	404	4.55319	4.77676	4.28849	0.00448636	0.31115	0.88282	36.66	26.08	12.06	41.54	37.75	10.4	5.82	22.59	15.61	26.64	22.84	23.75
chr7	129298401	129298594	194	3.26295	3.45755	3.03796	0.00404891	0.31116	0.88282	18.82	5.07	10.64	14.38	6.61	10.4	11.64	11.3	10.41	6.81	1.2	7.92
chr12	75917777	75918032	256	5.07467	5.21953	4.91363	0.00513181	0.311163	0.88282	24.77	26.08	24.82	71.09	36.8	39.99	26.19	33.89	31.23	27.26	33.66	28.62
chr10	103679544	103679694	151	5.66361	5.50988	5.80253	-0.00529271	0.311172	0.88282	48.54	69.55	43.97	47.93	43.41	19.99	75.67	37.36	52.04	60.71	39.67	69.42
chrX	136193195	136194372	1178	7.09926	6.97954	7.20979	-0.0058414	0.311207	0.88282	82.23	84.04	195.04	134.2	150.52	111.17	133.89	159.88	171.74	123.9	152.65	146.15
chr15	40367508	40368604	1097	10.7364	10.7947	10.6757	0.00668365	0.311215	0.88282	1609.85	2071.17	1731.91	1592.81	1546.74	2105.84	1848.2	1614.45	1660.19	1526.44	1236.83	1927.94
chr13	29065177	29065494	318	3.62191	3.8754	3.31418	0.00414934	0.31122	0.88282	20.8	12.32	12.06	22.37	16.51	4	14.55	12.16	0	14.87	13.22	4.87
chr2	70143250	70143694	445	8.97334	9.05514	8.88662	0.0064228	0.311224	0.88282	485.43	491.17	592.2	500.85	521.4	600.64	355.09	519.61	338.28	451.61	602.19	573.02
chr12	111761727	111762102	376	6.33779	6.45815	6.20647	0.00556322	0.31123	0.88282	94.11	80.41	94.33	112.63	84.46	61.58	40.75	95.58	88.47	87.35	91.35	39.58
chr2	208395246	208395561	316	4.66155	4.47211	4.82898	-0.0052106	0.311236	0.88282	21.79	16.66	20.57	18.37	22.18	33.59	43.66	21.72	31.23	26.64	15.63	31.67
chr5	134289422	134289871	450	5.4662	5.34571	5.5774	-0.00564436	0.311237	0.88282	41.61	46.36	26.24	43.14	41.05	45.59	72.76	54.74	31.23	55.14	33.66	38.97
chr19	2223478	2224564	1087	9.67795	9.57317	9.77563	-0.00587636	0.311243	0.88282	670.69	737.48	731.91	1057.61	665.79	707.01	634.5	576.09	614.11	1429.18	1155.1	850.1
chr3	170869666	170870616	951	10.6249	10.582	10.6667	-0.00732328	0.311249	0.88282	1536.54	1823.42	1453.19	1306.04	1548.63	1529.2	1621.17	1491.06	1483.24	1676.97	1770.51	1709.94
chr3	112246824	112247817	994	5.53574	5.70633	5.34225	0.0053876	0.311263	0.88282	66.38	39.12	50.35	39.94	51.9	65.58	14.55	42.58	31.23	63.19	52.89	38.97
chr16	58709354	58709733	380	3.93838	4.149	3.69167	0.00386221	0.311271	0.88282	23.78	19.56	11.35	6.39	22.18	23.19	11.64	13.03	20.82	25.4	4.81	1.83
chr4	83644740	83645163	424	4.96026	5.08503	4.82368	0.00534794	0.311272	0.88282	23.78	34.77	37.59	42.34	23.59	41.59	26.19	23.46	36.43	36.55	16.83	30.45
chr22	36358659	36359890	1232	7.89625	7.77743	8.00602	-0.00573294	0.311299	0.88282	199.13	283.26	235.46	235.65	274.15	88.78	285.23	194.64	228.99	270.72	308.91	253.93
chr19	37209625	37209838	214	5.34539	5.49081	5.18364	0.00559688	0.311306	0.88282	30.71	54.33	46.1	54.32	44.35	39.99	32.02	25.2	26.02	48.32	43.27	43.24
chr2	201413200	201414960	1761	9.10987	9.28194	8.91446	0.00472011	0.311335	0.88282	628.09	394.82	582.27	399.4	619.55	1110.91	273.59	729.89	275.83	306.65	739.22	569.98
chr4	121726689	121727141	453	5.30604	5.20369	5.40162	-0.00587899	0.311337	0.88282	38.64	37.67	40.43	43.14	29.25	31.99	37.84	42.58	46.84	47.08	36.06	43.24
chr11	78323063	78324019	957	7.06217	6.95165	7.16482	-0.00592654	0.311388	0.88282	140.68	93.45	108.51	169.35	138.73	91.98	154.26	98.19	145.72	145.58	188.71	128.49
chr13	40705942	40707013	1072	5.85112	5.97943	5.71028	0.00518846	0.31139	0.88282	51.52	43.47	66.67	38.34	90.6	87.98	52.39	75.6	57.25	37.17	62.5	29.23
chr13	79194254	79195061	808	9.82357	9.89719	9.74599	0.00648369	0.311394	0.88282	858.92	935.98	964.54	929	993.25	1039.73	820.77	786.37	551.66	836.94	1187.55	968.84
chr1	160558705	160558926	222	3.28596	3.56776	2.93543	0.00393171	0.311399	0.88282	16.84	6.52	4.96	19.17	10.85	12.8	11.64	6.08	0	16.11	8.41	3.65
chr11	662580	663147	568	5.39955	5.19293	5.58024	-0.00503265	0.311409	0.88282	33.68	47.81	24.11	20.77	28.31	64.78	64.03	50.4	67.66	40.89	34.86	29.23
chr15	77040590	77041388	799	6.09454	6.39202	5.71935	0.00343657	0.311416	0.88282	183.28	37.67	31.91	128.61	100.03	22.39	29.11	36.49	20.82	151.16	46.88	31.67
chr1	67735900	67736915	1016	8.42534	8.3513	8.49576	-0.00636452	0.311426	0.88282	276.4	256.45	348.94	386.62	278.39	412.69	372.55	384.93	317.47	321.52	437.52	331.88
chr4	184267725	184268696	972	9.43828	9.54036	9.32842	0.00585217	0.311428	0.88282	649.88	525.94	582.98	675.78	983.82	1049.32	506.44	498.76	739.02	991.19	673.11	448.8
chr10	61957850	61958194	345	4.89406	4.77065	5.00773	-0.00534443	0.311438	0.88282	26.75	25.36	29.08	28.76	22.65	31.19	34.93	30.41	20.82	17.97	45.68	43.24
chr11	58629755	58630238	484	4.76603	4.52336	4.9737	-0.00477122	0.311462	0.88282	39.63	14.49	18.44	16.77	17.46	31.19	40.75	27.81	52.04	34.07	18.03	15.83
chr15	74956175	74957566	1392	9.59267	9.67047	9.51042	0.00638975	0.311466	0.88282	751.92	1080.86	631.2	681.38	876.23	867.77	742.19	807.22	484	792.33	794.51	755.71
chr7	32515987	32516533	547	5.27784	5.38714	5.15957	0.00554767	0.311467	0.88282	40.62	28.98	38.3	61.51	40.11	41.59	43.66	34.76	36.43	43.98	30.05	25.58
chr1	2627849	2629825	1977	6.36282	6.23834	6.47741	-0.00563898	0.311467	0.88282	64.39	100.7	72.34	77.48	74.08	63.98	49.48	139.03	114.5	91.69	55.29	84.64
chr8	38283898	38284126	229	4.87582	4.75761	4.98507	-0.00525309	0.311473	0.88282	18.82	31.15	33.33	21.57	27.84	29.59	46.57	37.36	5.2	21.06	42.07	37.76
chr1	200258315	200259127	813	6.02692	6.10998	5.93878	0.00542261	0.311475	0.88282	82.23	68.82	60.28	52.72	65.59	84.78	75.67	38.23	104.09	40.89	33.66	75.51
chr15	75375275	75375691	417	3.56046	3.92921	3.06383	0.00328568	0.311478	0.88282	44.58	7.97	5.67	7.99	23.59	1.6	0	19.12	0	11.15	14.42	5.48
chr15	80032549	80033169	621	5.75618	5.5954	5.90082	-0.0055957	0.311497	0.88282	52.51	46.36	47.52	44.73	58.98	39.99	78.58	72.12	67.66	50.8	60.1	29.23
chr20	57451920	57452210	291	6.83007	6.7373	6.91724	-0.00588898	0.311501	0.88282	80.24	86.93	149.65	142.99	99.56	80.78	110.6	136.42	88.47	107.17	140.63	141.89
chr22	46684139	46685567	1429	9.87371	9.79592	9.94752	-0.00627751	0.311509	0.88282	777.68	988.14	1056.74	929.8	930.97	650.23	826.6	792.45	754.63	1006.06	1198.37	1346.39
chr10	99937666	99938023	358	4.77958	4.56176	4.96879	-0.00533591	0.311523	0.88282	24.77	18.11	24.11	22.37	25.95	26.39	40.75	35.63	46.84	21.68	18.03	24.97
chr8	80864616	80865134	519	5.74877	5.38308	6.04025	-0.00351688	0.311525	0.88282	54.49	36.22	43.97	25.56	50.96	39.19	125.15	27.81	135.31	76.82	4.81	24.97
chr16	303761	304037	277	4.14499	3.90626	4.34977	-0.00456477	0.311526	0.88282	8.92	15.21	20.57	15.98	8.49	20.79	34.93	24.33	20.82	19.2	6.01	17.05
chr12	89225388	89225800	413	4.401	4.03192	4.69463	-0.00381021	0.311529	0.88282	25.76	15.94	15.6	21.57	13.68	5.6	23.28	6.08	67.66	39.65	13.22	5.48
chr22	42640613	42640862	250	4.17692	4.36586	3.95944	0.0050029	0.311532	0.88282	19.81	23.91	15.6	27.96	21.23	15.2	8.73	16.51	15.61	16.11	12.02	24.36
chr3	179811636	179811925	290	3.90955	3.45711	4.25346	-0.00354458	0.311534	0.88282	13.87	13.04	3.55	19.17	12.27	4	0	17.38	67.66	14.87	6.01	8.53
chr15	50181930	50183072	1143	7.88957	7.78222	7.98949	-0.00601804	0.311542	0.88282	173.37	229.65	189.36	174.94	196.76	356.71	256.13	275.45	307.06	189.57	248.81	247.84
chr8	81111389	81112596	1208	11.1117	11.1688	11.0523	0.0067977	0.311543	0.88282	1948.66	2821.69	2117.02	2072.09	2137.97	2716.08	2153.8	2085.4	1743.46	2026.99	2283.75	2447.99
chrX	13253347	13253722	376	6.71472	6.61438	6.80853	-0.00571215	0.311544	0.88282	73.31	92	117.02	122.22	103.34	79.98	78.58	120.78	72.86	90.45	189.91	119.96
chr10	80465372	80466310	939	7.16243	7.03091	7.28296	-0.00551234	0.311554	0.88282	126.81	126.05	92.91	225.26	100.03	113.57	139.71	157.27	171.74	246.56	98.56	120.57
chr5	158958089	158958842	754	9.11928	9.04829	9.18694	-0.00633765	0.311555	0.88282	503.26	600.56	589.36	603.09	514.79	365.5	596.66	535.25	390.33	595.34	723.59	655.84
chr6	166786759	166787010	252	5.04136	5.12885	4.94821	0.00582842	0.311601	0.882897	36.66	31.15	35.46	35.15	36.33	35.19	34.93	29.54	31.23	27.26	33.66	28.62
chr6	11397693	11398191	499	5.22681	5.39001	5.04276	0.00489403	0.311612	0.882897	58.45	21.01	39.01	51.12	50.02	31.99	26.19	59.96	36.43	28.5	14.42	32.27
chr19	51660843	51661312	470	5.17968	5.02986	5.31539	-0.00533759	0.311618	0.882897	31.7	39.12	41.84	34.35	25.01	23.99	49.48	34.76	41.63	37.79	19.23	56.02
chr19	56171766	56172201	436	5.30653	5.10806	5.48097	-0.0053825	0.311642	0.882897	35.66	52.88	30.5	31.15	31.14	25.59	64.03	32.15	62.45	45.84	33.66	29.84
chr7	39519778	39520267	490	5.62386	5.72562	5.51437	0.00561247	0.311642	0.882897	78.26	40.57	41.13	55.92	44.83	56.79	43.66	49.53	62.45	48.32	26.44	43.84
chr1	18907008	18907455	448	8.05926	8.14121	7.97238	0.00639806	0.311658	0.882897	252.62	283.26	278.01	257.21	284.53	338.31	282.32	337.14	171.74	226.74	234.39	254.54
chr22	24400458	24401744	1287	8.07941	8.29798	7.82172	0.00408732	0.311677	0.882897	418.07	358.6	149.65	519.22	323.69	119.17	192.1	176.39	124.9	494.98	271.65	97.43
chr3	113802726	113803420	695	5.81982	5.99052	5.62618	0.00544175	0.311677	0.882897	53.5	71	67.38	92.66	45.77	51.19	37.84	51.27	20.82	81.15	51.68	53.59
chr3	175489421	175489699	279	3.35939	3.61081	3.05471	0.00375329	0.311679	0.882897	8.92	2.9	5.67	27.96	17.46	10.4	5.82	12.16	10.41	10.53	2.4	8.53
chr3	108180902	108181266	365	4.17564	3.95712	4.36537	-0.00492966	0.311687	0.882897	17.83	13.76	9.22	10.38	23.59	18.4	23.28	24.33	26.02	17.97	15.63	16.44
chr16	87950622	87951791	1170	12.1097	12.1538	12.0643	0.0073317	0.311688	0.882897	4679.96	4816.08	4285.1	4070.68	4033.41	5454.56	4031.11	4229.89	4199.91	3939.99	4426.88	4868.58
chr6	8016967	8018041	1075	7.20508	6.76516	7.54173	-0.00312418	0.311695	0.882897	102.04	363.67	24.11	85.47	61.34	16	186.28	377.98	46.84	120.8	44.47	341.62
chr13	44523474	44523889	416	3.5829	3.79859	3.32918	0.0041526	0.311764	0.883038	12.88	13.04	7.8	5.59	16.99	27.19	17.46	5.21	5.2	14.25	7.21	10.96
chr2	27911471	27911822	352	5.20129	5.35435	5.03004	0.00456122	0.311769	0.883038	39.63	18.11	39.72	69.5	58.51	19.99	37.84	16.51	46.84	48.94	27.65	18.27
chr17	48724369	48725625	1257	6.29974	6.41798	6.17093	0.00542344	0.311773	0.883038	122.84	90.56	60.99	70.29	89.18	79.18	64.03	122.52	88.47	55.75	58.9	42.63
chr12	51341129	51341745	617	7.23635	7.30101	7.16867	0.00628501	0.311786	0.883048	136.71	153.58	171.63	151.77	145.33	187.15	96.05	162.49	202.97	125.14	127.41	149.19
chr2	46543837	46544313	477	9.28819	9.22693	9.34695	-0.00650338	0.3118	0.883062	683.57	604.91	534.75	499.25	610.58	662.23	689.8	622.14	437.17	659.14	849.8	649.14
chr4	101309994	101310233	240	4.17784	4.34811	3.98474	0.0049384	0.31184	0.883147	26.75	12.32	25.53	23.96	16.04	17.6	23.28	19.12	10.41	16.11	8.41	17.66
chr10	7817957	7819513	1557	9.99687	10.0564	9.93483	0.00671911	0.311867	0.883184	978.79	1302.54	1119.15	889.86	965.89	1132.5	823.68	1161.74	973.21	901.37	917.11	1095.51
chr8	123273713	123275540	1828	12.0782	12.1331	12.0211	0.00683779	0.311875	0.883184	4331.24	5362.31	3936.87	3873.38	4241.03	5205.83	4377.46	3977.9	3309.97	3901.58	4523.03	4848.48
chr21	29072987	29074211	1225	10.9674	11.0145	10.9186	0.00721205	0.311881	0.883184	2018.01	2240.69	2043.97	1933.1	1859.58	2316.99	1918.05	1712.64	1764.28	1798.4	2185.19	2235.47
chr14	97177087	97178199	1113	7.76623	7.59061	7.92277	-0.00492859	0.311908	0.883232	234.79	185.46	324.11	93.46	193.93	124.77	314.34	232.87	228.99	71.86	218.76	389.12
chr2	43105984	43106481	498	8.25212	8.18569	8.31562	-0.00638047	0.311947	0.883316	248.66	292.67	281.56	341.89	322.28	259.93	352.18	285.87	228.99	281.87	344.97	417.74
chr19	6022190	6022924	735	6.21725	6.09535	6.32966	-0.00586763	0.311963	0.883334	85.2	63.75	52.48	71.09	66.53	71.18	122.24	96.45	67.66	65.67	73.32	57.24
chr22	32528999	32529416	418	5.11277	4.87411	5.3175	-0.0048868	0.311991	0.883388	27.74	29.7	34.04	19.17	16.51	48.79	46.57	39.1	72.86	36.55	20.43	23.75
chr6	37558289	37558529	241	5.92053	5.42506	6.28865	-0.00298548	0.312021	0.883446	79.25	92.73	9.93	7.19	62.28	6.4	17.46	165.09	72.86	5.58	106.98	101.09
chr1	157726280	157727542	1263	10.2224	10.2801	10.1623	0.00690922	0.312031	0.883446	1157.11	1356.15	1256.03	1216.57	1223.99	1250.87	1117.65	1100.92	848.31	1089.69	1414.73	1304.38
chr19	14206259	14208125	1867	8.87936	8.78931	8.96412	-0.0062509	0.312062	0.883483	433.92	531.74	449.64	384.22	427.97	427.09	617.04	656.03	556.87	352.49	417.09	397.04
chr22	43273924	43274200	277	4.41076	4.06152	4.69172	-0.00435172	0.312088	0.883483	24.77	17.39	10.64	23.17	14.63	9.6	34.93	13.03	62.45	19.82	10.82	14.01
chr19	47032283	47032512	230	6.4503	6.29371	6.59154	-0.00573444	0.312095	0.883483	99.07	70.27	78.72	77.48	70.78	74.38	148.44	97.32	130.11	78.06	55.29	69.42
chr6	73579680	73580952	1273	8.43023	8.33315	8.52119	-0.00600577	0.312103	0.883483	404.2	295.57	264.54	266	438.35	266.33	541.36	336.27	228.99	350.01	418.29	329.44
chr5	89443554	89444681	1128	7.33687	7.46121	7.2008	0.00561294	0.312103	0.883483	115.91	145.61	186.52	158.96	196.76	253.53	93.14	179.87	124.9	91.69	205.54	187.56
chr9	94917975	94918596	622	5.7605	5.58159	5.91965	-0.00526056	0.312115	0.883483	81.24	44.92	36.17	36.74	49.07	39.19	98.96	45.18	72.86	61.95	30.05	54.2
chr9	8156204	8156920	717	7.0681	7.15422	6.97652	0.00593349	0.312115	0.883483	129.78	105.04	128.37	132.6	137.31	221.54	130.97	136.42	145.72	88.59	140.63	113.27
chr17	8851371	8852178	808	4.75098	4.98158	4.47638	0.00386097	0.312119	0.883483	44.58	42.74	22.69	44.73	31.61	3.2	29.11	13.9	20.82	39.03	26.44	4.26
chr20	49785579	49786934	1356	8.62589	8.72319	8.52155	0.00602531	0.312156	0.883516	403.21	443.36	316.31	472.89	546.41	353.51	308.52	384.06	281.04	447.28	527.67	256.37
chr11	111399153	111399972	820	6.78366	6.67718	6.88282	-0.00593879	0.31216	0.883516	90.15	141.99	109.22	118.22	89.65	64.78	136.8	102.53	114.5	144.34	104.57	105.35
chr4	145233985	145234602	618	5.83057	5.62231	6.01252	-0.00539749	0.312164	0.883516	54.49	39.12	51.06	55.12	40.58	55.19	52.39	53.87	140.52	55.14	32.45	52.98
chr11	120564466	120565560	1095	7.75526	7.58465	7.90781	-0.00506282	0.312169	0.883516	193.18	257.18	155.32	210.88	249.61	85.58	261.95	134.68	338.28	174.7	115.39	415.91
chr10	48574019	48575164	1146	10.6461	10.7242	10.5635	0.00630122	0.312193	0.883537	1437.47	1728.51	2068.79	1316.42	1566.56	2032.26	1367.96	1602.28	1113.73	1184.48	2021.72	1789.71
chr6	36782850	36783141	292	6.62158	6.52333	6.71356	-0.00629151	0.312211	0.883537	103.03	82.59	91.49	101.45	77.38	95.97	84.41	108.61	145.72	99.74	91.35	99.87
chr6	155439265	155439901	637	5.34656	5.05735	5.58736	-0.00444356	0.312226	0.883537	25.76	29.7	29.79	23.17	35.39	55.99	40.75	48.66	124.9	37.79	12.02	24.36
chr2	237616615	237617878	1264	6.42975	6.31346	6.53736	-0.00569898	0.312227	0.883537	74.3	62.3	118.44	61.51	72.67	87.98	93.14	141.63	83.27	66.91	90.15	82.21
chr6	17628921	17629413	493	4.8701	4.73945	4.9899	-0.00519961	0.31223	0.883537	26.75	18.11	25.53	40.74	25.95	23.19	46.57	26.94	15.61	48.32	27.65	25.58
chr13	46552405	46552613	209	6.7383	6.86748	6.5964	0.00588212	0.312233	0.883537	96.1	128.95	120.57	113.43	102.39	139.16	46.57	91.24	72.86	117.7	129.81	122.4
chr22	36832749	36833730	982	7.12195	7.02108	7.21622	-0.00596499	0.312269	0.883569	119.87	102.15	149.65	148.58	135.89	123.17	142.62	96.45	156.13	143.1	132.22	221.66
chr5	31638501	31639906	1406	7.81737	7.65605	7.96246	-0.0054361	0.312276	0.883569	167.42	242.69	195.04	160.56	266.13	178.35	305.61	205.93	484	188.33	116.59	196.08
chr8	144241466	144242117	652	6.20122	6.06198	6.32818	-0.00579316	0.312279	0.883569	74.3	65.2	58.16	70.29	48.13	84.78	93.14	62.56	109.29	97.88	56.49	62.72
chr1	109969488	109969856	369	5.53048	5.44218	5.61368	-0.00581703	0.312293	0.883569	47.55	36.95	41.84	54.32	43.41	36.79	46.57	36.49	41.63	62.57	49.28	57.24
chr3	198113371	198114049	679	5.64802	5.46422	5.81102	-0.00531672	0.312298	0.883569	34.67	59.4	68.08	32.75	33.97	35.99	84.41	61.69	67.66	39.03	43.27	40.8
chr10	23797463	23797777	315	4.17728	4.24662	4.10444	0.00438249	0.312301	0.883569	19.81	10.87	26.95	11.18	20.29	24.79	11.64	6.95	46.84	10.53	12.02	15.22
chr3	127671819	127673560	1742	11.2881	11.3374	11.2372	0.00703053	0.312339	0.883604	2421.22	3023.81	2527.65	2132	2696.65	2724.08	2581.66	2460.77	2201.44	2013.98	2501.31	2724.45
chr11	10762125	10762957	833	7.10212	7.2127	6.98236	0.00601314	0.31234	0.883604	158.51	102.87	163.83	185.32	149.11	130.37	122.24	165.96	78.07	133.19	153.85	105.35
chr9	31302671	31304253	1583	6.95693	7.06861	6.83589	0.00549009	0.312342	0.883604	118.88	109.39	92.91	150.97	118.91	214.34	110.6	107.75	140.52	102.84	165.87	57.85
chr22	38947297	38947650	354	4.59751	4.43142	4.74644	-0.00452668	0.312355	0.883604	29.72	21.01	12.06	33.55	17.93	15.2	20.37	17.38	20.82	59.47	16.83	26.18
chr10	31090414	31091545	1132	8.27431	7.89501	8.57437	-0.00333637	0.312364	0.883604	33.68	16.66	452.48	224.46	463.36	237.54	424.94	451.84	457.98	192.66	478.39	281.34
chr3	48847011	48848405	1395	10.2984	10.3574	10.2369	0.00670649	0.31237	0.883604	1467.19	1486.55	1121.27	1020.87	1188.6	1586.78	1312.66	1256.45	1051.28	1162.17	1284.91	1172.84
chr13	67134346	67135024	679	5.32406	5.49277	5.13298	0.00466975	0.312406	0.883673	37.65	35.5	52.48	18.37	30.2	95.97	49.48	41.71	31.23	39.65	18.03	30.45
chr19	5287462	5288490	1029	7.10481	6.90125	7.28316	-0.00470446	0.312415	0.883673	178.32	160.83	85.11	133.4	128.34	31.19	229.93	74.73	213.38	171.6	175.49	69.42
chr1	26471559	26473423	1865	11.4465	11.4998	11.3912	0.00686356	0.312423	0.883673	2994.82	3241.15	2536.87	2431.55	2673.53	3497.48	2465.23	2840.49	2633.4	2246.29	2943.64	2986.91
chr20	44738540	44739301	762	5.72814	5.87963	5.55886	0.00559185	0.312442	0.883701	51.52	66.65	63.12	43.93	42.47	85.58	46.57	44.31	26.02	53.9	46.88	65.16
chr2	51650858	51651074	217	2.64035	3.02494	2.11442	0.00316616	0.312457	0.883718	3.96	4.35	1.42	19.17	12.74	7.2	5.82	3.48	0	14.25	0	2.44
chr7	151368002	151368770	769	7.66578	7.73454	7.59359	0.00649935	0.312485	0.883765	230.83	181.11	209.22	214.08	206.67	235.94	206.65	179	187.36	233.55	155.05	197.3
chrX	24053596	24055288	1693	11.5281	11.5751	11.4795	0.00718528	0.312493	0.883765	2897.73	3452.68	2915.6	2731.1	2816.97	3491.88	2375.01	2868.29	2784.33	2804.46	3241.73	3059.38
chr2	105336864	105338247	1384	9.90403	9.976	9.82827	0.00648088	0.312506	0.883775	954.02	1175.77	946.81	826.76	969.19	1170.09	969.21	966.24	593.3	826.41	988.02	1111.34
chr4	25727446	25728139	694	5.65687	5.78394	5.51751	0.00548874	0.312527	0.883809	65.38	60.85	44.68	66.3	58.98	34.39	55.3	35.63	31.23	47.08	72.12	33.49
chr2	206274225	206275803	1579	8.94262	9.02785	8.85204	0.00618903	0.312564	0.883824	382.4	604.18	504.96	412.98	498.75	728.61	547.18	489.2	353.9	467.1	373.81	541.36
chr6	4407468	4408607	1140	8.59816	8.68936	8.50082	0.0062782	0.312566	0.883824	358.63	368.02	458.15	466.5	410.51	415.09	293.97	410.13	213.38	365.5	490.41	400.08
chr17	34378178	34379232	1055	7.46187	7.52665	7.39406	0.00628151	0.312569	0.883824	214.98	147.79	217.02	176.53	166.09	183.95	165.9	175.52	202.97	177.18	167.07	120.57
chr8	47513861	47514061	201	3.76496	3.24872	4.14436	-0.00365656	0.31258	0.883824	6.93	10.14	12.06	11.98	4.72	11.2	8.73	7.82	67.66	6.81	10.82	4.26
chr11	14314045	14314902	858	8.98598	9.07523	8.89084	0.00623984	0.312599	0.883824	468.59	555.65	601.42	560.76	578.97	471.08	378.37	418.82	301.85	498.07	626.23	624.79
chr1	27381631	27383524	1894	8.02984	7.94623	8.10886	-0.00623043	0.312601	0.883824	291.26	190.53	266.67	267.6	214.22	249.53	209.56	371.03	322.67	242.84	230.78	279.51
chr16	89674025	89674439	415	3.90452	4.17536	3.57082	0.00401262	0.312604	0.883824	27.74	21.01	10.64	16.77	22.65	9.6	17.46	9.56	0	30.97	7.21	6.09
chr7	99142121	99142712	592	7.5957	7.68379	7.50187	0.00619785	0.312608	0.883824	216.96	216.61	189.36	273.19	194.4	143.16	148.44	165.96	171.74	196.38	225.97	179.03
chr6	109381447	109383515	2069	12.1999	12.2527	12.145	0.00691423	0.312635	0.883824	4950.42	5681.06	4639	4118.61	4536.88	5355.39	3908.86	5030.16	3752.34	4288.77	5044.69	5149.3
chr6	107894511	107895833	1323	9.83825	9.91384	9.75848	0.00638231	0.312653	0.883824	864.86	867.15	1045.39	907.44	977.68	1125.3	785.85	886.3	629.73	682.06	1189.96	1023.04
chr10	99233657	99234758	1102	8.0779	7.99958	8.15218	-0.00657469	0.312666	0.883824	301.17	220.23	261.7	235.65	255.27	261.53	296.88	247.64	348.69	312.23	254.82	246.63
chr2	25399515	25399859	345	7.77272	7.67727	7.86224	-0.00598673	0.312678	0.883824	268.47	194.87	192.2	233.25	166.56	172.75	200.83	152.06	228.99	203.19	301.7	309.35
chr1	153797055	153798019	965	8.11611	8.18661	8.04198	0.00661164	0.312696	0.883824	284.32	273.84	295.03	277.18	256.22	361.5	261.95	313.68	223.79	268.86	250.01	263.07
chr1	178872073	178872469	397	4.51384	4.72278	4.26943	0.00497199	0.31272	0.883824	17.83	20.28	33.33	31.95	27.84	27.19	11.64	13.03	10.41	32.21	22.84	25.58
chr13	23979483	23980633	1151	8.38455	8.28488	8.47777	-0.00613439	0.312724	0.883824	298.19	385.4	311.35	238.04	323.22	315.12	288.14	258.94	515.23	364.88	278.86	432.97
chr7	105487855	105488289	435	4.87996	4.969	4.78506	0.00533859	0.312724	0.883824	34.67	26.8	26.95	34.35	25.95	39.19	49.48	29.54	26.02	20.44	19.23	20.7
chr4	169270137	169272000	1864	9.72385	9.64382	9.79967	-0.0062912	0.312738	0.883824	744.99	1054.06	741.13	718.12	815.36	726.21	1263.18	780.29	718.2	723.57	778.88	1083.33
chr16	2961613	2962166	554	7.66995	7.74236	7.59372	0.00661861	0.312744	0.883824	201.11	231.1	220.57	191.71	209.98	230.34	186.28	223.31	166.54	182.13	179.09	221.66
chr18	45874424	45875273	850	9.61342	9.70008	9.52121	0.00623414	0.31275	0.883824	799.48	657.07	882.98	850.72	976.74	823.78	570.47	887.16	437.17	709.32	937.54	867.15
chr3	31847078	31847535	458	4.26914	4.46087	4.04798	0.00517191	0.312754	0.883824	25.76	24.63	27.66	17.57	16.51	19.99	17.46	19.99	5.2	15.49	22.84	18.27
chr4	112376717	112376923	207	3.73199	4.00468	3.39545	0.00406971	0.312773	0.883824	6.93	10.87	17.73	8.79	18.4	33.59	2.91	19.12	5.2	8.05	12.02	15.83
chr1	235011128	235012658	1531	11.3221	11.256	11.3853	-0.00650522	0.312777	0.883824	2488.58	2938.33	2446.09	2256.61	2680.13	1864.31	2523.44	2180.98	2086.95	3099.34	3405.2	2754.29
chr11	94780551	94780772	222	3.51952	3.31752	3.69668	-0.00419317	0.312778	0.883824	6.93	9.42	12.77	3.99	9.91	16.8	26.19	11.3	0	12.39	7.21	20.7
chr16	89325757	89326633	877	5.85875	5.76467	5.94707	-0.00597592	0.312789	0.883824	65.38	54.33	58.16	48.73	50.02	49.59	64.03	84.28	57.25	52.04	52.89	59.68
chr20	50817831	50818070	240	6.67132	6.74783	6.59052	0.0060509	0.312794	0.883824	106.99	99.25	112.06	131	99.56	95.97	81.5	71.25	119.7	104.08	127.41	74.29
chr2	164739901	164740646	746	7.54394	7.45536	7.62739	-0.00592857	0.312807	0.883824	143.65	163.72	201.42	181.33	171.76	191.15	180.45	197.24	114.5	240.36	310.11	143.71
chr16	25106543	25107406	864	9.09415	9.03444	9.15149	-0.00679373	0.312809	0.883824	477.51	654.17	471.63	472.89	523.76	546.26	596.66	632.57	588.09	556.31	533.68	504.82
chr1	206579776	206580853	1078	10.1648	10.0996	10.2271	-0.00650744	0.312841	0.883824	1161.07	1199.67	1200	1217.37	1033.36	771.8	1143.84	936.69	1056.48	1299.7	1342.61	1412.16
chr4	143020936	143021698	763	5.11522	5.32619	4.86802	0.00431706	0.312849	0.883824	45.57	42.02	22.69	38.34	68.89	23.19	17.46	30.41	26.02	68.14	24.04	9.13
chr3	129583385	129583650	266	3.57968	3.79607	3.32501	0.00393799	0.312859	0.883824	19.81	12.32	7.09	25.56	8.97	9.6	8.73	8.69	15.61	18.58	1.2	7.31
chr1	155208491	155209538	1048	11.1399	11.0911	11.187	-0.00696182	0.31286	0.883824	2274.6	2537.71	2030.49	1994.6	2323.41	1928.29	2147.98	2134.93	1941.22	2427.8	2572.23	2764.65
chr12	9868367	9868556	190	5.72246	5.84338	5.59048	0.00568569	0.312873	0.883824	54.49	35.5	58.87	48.73	61.34	85.58	52.39	48.66	36.43	44.6	57.69	49.33
chr4	40307478	40308576	1099	11.1257	11.1892	11.0593	0.0066068	0.312876	0.883824	2243.88	2207.37	2558.86	2291.76	2199.31	2508.94	1612.44	2095.83	1717.44	2108.76	2914.79	2354.21
chr21	37514092	37514482	391	5.06008	5.28264	4.79682	0.00408129	0.312877	0.883824	57.46	27.53	11.35	91.86	32.56	12.8	17.46	24.33	31.23	51.42	21.64	20.7
chr10	90880104	90880385	282	4.33557	4.4824	4.17207	0.00512648	0.312886	0.883824	17.83	26.08	26.24	19.97	18.4	25.59	5.82	26.94	26.02	15.49	15.63	18.27
chr14	104768350	104769288	939	8.38422	8.32685	8.43939	-0.00696715	0.312901	0.883824	334.85	349.9	302.84	308.34	296.32	334.31	302.7	358.86	405.94	356.21	347.37	311.78
chr6	108541692	108542709	1018	7.37143	7.46576	7.2705	0.00619852	0.312902	0.883824	213	147.79	163.83	171.74	146.75	217.54	145.53	205.06	124.9	135.05	153.85	161.98
chr15	59441794	59442058	265	6.16882	6.09138	6.24231	-0.00563196	0.312913	0.883824	51.52	65.92	89.36	67.1	63.23	71.98	75.67	98.19	20.82	92.3	62.5	104.74
chr19	12703176	12703460	285	3.95095	3.75619	4.12251	-0.00464563	0.312917	0.883824	17.83	12.32	7.8	6.39	12.74	23.99	23.28	17.38	15.61	16.73	12.02	19.49
chr20	50992122	50993697	1576	7.52083	7.63236	7.39995	0.00588819	0.312928	0.883824	245.69	152.13	227.66	173.34	221.3	170.36	113.51	217.23	130.11	132.57	248.81	171.12
chr2	20744339	20745422	1084	7.30458	7.16707	7.43011	-0.00541934	0.312929	0.883824	107.98	102.15	143.97	178.93	184.5	144.76	174.63	193.77	145.72	70	275.25	175.38
chr5	95161914	95162816	903	5.7536	5.49432	5.97331	-0.00459627	0.312932	0.883824	25.76	52.16	45.39	23.17	55.21	68.78	40.75	61.69	156.13	49.56	44.47	24.36
chr4	101283519	101283786	268	5.0593	4.89548	5.2064	-0.00491892	0.312939	0.883824	41.61	30.43	25.53	33.55	30.67	16.8	75.67	19.99	10.41	47.08	32.45	35.93
chr16	57418888	57419397	510	7.12798	7.04161	7.20947	-0.00607606	0.313005	0.883863	121.85	157.93	153.9	102.25	119.38	135.16	218.29	166.83	88.47	153.02	126.21	135.19
chr12	131061105	131061504	400	4.27615	3.96166	4.53421	-0.00379887	0.313011	0.883863	17.83	18.84	13.48	0	19.35	23.99	40.75	12.16	26.02	29.74	7.21	23.14
chr15	69442765	69444015	1251	7.84466	7.91837	7.76697	0.00666751	0.313023	0.883863	238.75	246.31	253.9	252.42	258.58	201.55	238.66	233.74	150.93	233.55	229.58	220.44
chr4	76585834	76586440	607	5.95127	5.76562	6.11572	-0.00501191	0.313024	0.883863	64.39	58.68	60.28	19.97	70.31	52.79	64.03	57.35	98.88	31.59	61.3	102.91
chr11	82930283	82931040	758	7.10748	7.1974	7.01157	0.00612218	0.313036	0.883863	111.95	122.43	163.12	181.33	153.82	147.96	139.71	94.71	114.5	144.34	122.6	158.33
chr2	237977474	237977730	257	4.13156	3.80172	4.39984	-0.00451021	0.31304	0.883863	15.85	13.76	7.09	17.57	11.8	17.6	23.28	7.82	46.84	13.01	16.83	18.88
chr14	22472691	22473462	772	6.40556	6.5146	6.28761	0.00600273	0.313043	0.883863	106.99	91.28	87.94	64.7	87.29	110.37	87.32	71.25	57.25	104.69	74.52	73.68
chr19	57240058	57241382	1325	10.845	10.8879	10.8009	0.00749864	0.313051	0.883863	1934.79	1900.21	1860.28	1686.27	1760.49	2227.41	1699.76	1854.27	1707.03	1846.1	1645.5	1951.08
chr17	48816502	48817812	1311	9.0963	9.01333	9.17476	-0.00629009	0.313056	0.883863	400.23	741.1	519.15	437.74	480.82	521.46	739.28	524.83	572.48	508.61	496.42	626
chr13	29362856	29363309	454	5.8784	5.65842	6.06923	-0.00517664	0.313066	0.883863	51.52	37.67	51.77	55.92	58.98	47.19	46.57	58.22	156.13	62.57	28.85	50.54
chr8	60768190	60768738	549	6.00838	5.90017	6.10904	-0.00573185	0.313066	0.883863	53.5	72.44	55.32	80.68	60.4	35.99	52.39	61.69	72.86	92.92	68.51	65.77
chr14	102077155	102077815	661	5.61369	5.78573	5.41831	0.00415773	0.313092	0.883863	31.7	154.31	25.53	44.73	54.74	19.99	34.93	27.81	93.68	42.13	31.25	26.79
chr13	50846536	50846733	198	3.40893	3.65061	3.11843	0.00401009	0.313105	0.883863	14.86	10.14	13.48	2.4	13.68	20.79	17.46	13.9	0	6.81	6.01	7.92
chr6	136791741	136793637	1897	12.2949	12.3484	12.2394	0.00686113	0.313108	0.883863	4765.16	5618.76	5062.4	4554.76	5036.11	6252.75	3999.09	4890.26	4272.77	4506.83	5679.34	5663.26
chr2	21231824	21232513	690	5.26899	4.9739	5.51384	-0.00418171	0.313118	0.883863	34.67	15.94	10.64	51.12	53.79	22.39	49.48	55.61	98.88	29.12	26.44	14.61
chr16	863716	863927	212	3.40849	3.14984	3.62774	-0.00425448	0.313125	0.883863	2.97	10.87	5.67	14.38	8.97	10.4	5.82	9.56	20.82	19.2	8.41	10.35
chr20	5145703	5146049	347	3.88276	4.06562	3.67331	0.00424587	0.313126	0.883863	19.81	23.91	14.89	5.59	12.27	23.99	17.46	6.08	15.61	17.97	4.81	14.61
chr2	73291027	73291810	784	7.05892	7.14534	6.96698	0.00613949	0.313133	0.883863	132.75	204.29	118.44	142.99	124.57	126.37	107.69	137.29	135.31	123.28	105.77	141.28
chr6	150418199	150419506	1308	9.04755	9.1108	8.9814	0.00671599	0.313136	0.883863	561.71	525.94	639.71	468.1	519.51	602.24	535.54	538.73	390.33	503.03	599.79	465.24
chr19	18605277	18606219	943	5.64142	5.46362	5.79969	-0.00526121	0.313145	0.883863	72.32	47.09	46.1	25.56	40.11	33.59	43.66	71.25	88.47	34.07	50.48	46.28
chr1	166907809	166908129	321	5.07541	4.92524	5.21141	-0.00509641	0.313173	0.883863	19.81	26.8	30.5	42.34	47.66	15.2	49.48	43.45	20.82	34.07	31.25	43.24
chr1	161566171	161566850	680	5.85083	5.72468	5.96683	-0.00573411	0.313176	0.883863	68.36	46.36	42.55	38.34	50.49	71.18	72.76	69.51	62.45	56.37	69.71	44.45
chr3	195172293	195172517	225	4.00762	3.88805	4.11803	-0.0048663	0.313177	0.883863	16.84	8.69	18.44	14.38	13.68	16.8	8.73	18.25	15.61	17.35	15.63	28.62
chrX	7273901	7274201	301	4.07361	4.15702	3.98508	0.00460288	0.313185	0.883863	25.76	11.59	13.48	20.77	22.65	12.8	11.64	7.82	36.43	16.11	9.62	13.4
chr6	32577132	32579791	2660	8.51323	8.90208	7.97925	0.00290347	0.313189	0.883863	557.75	289.78	463.12	279.58	1117.82	162.36	343.44	6.95	255.01	260.19	4.81	643.66
chr6	14108713	14110524	1812	10.6876	10.6036	10.767	-0.00619017	0.31321	0.883895	1243.3	1942.22	1776.59	1422.66	1802.01	1149.3	1856.93	1222.57	1280.27	1897.51	1905.13	2292.71
chr2	177343790	177344179	390	5.1652	5.02555	5.29252	-0.00504201	0.31324	0.883955	30.71	43.47	43.97	19.97	34.92	22.39	11.64	33.89	41.63	38.41	48.08	61.5
chr2	42250035	42250279	245	3.59293	3.73988	3.42931	0.00444299	0.313273	0.884021	9.91	7.24	13.48	15.18	20.76	13.6	17.46	10.43	10.41	13.63	6.01	6.7
chr15	101276510	101277998	1489	10.233	10.1711	10.2923	-0.00670789	0.313284	0.884023	1149.19	1501.76	1095.03	1004.89	1030.06	1136.5	1388.33	1076.59	1384.36	1165.89	1113.03	1395.72
chr1	21279700	21280755	1056	6.16565	6.042	6.27953	-0.00581166	0.313304	0.88405	83.22	63.03	43.26	78.28	52.38	75.18	84.41	90.37	93.68	64.43	56.49	76.73
chr3	16849180	16850150	971	8.47078	8.42939	8.51101	-0.00666568	0.313328	0.88405	360.61	323.82	338.3	364.25	362.38	319.12	363.82	372.77	228.99	397.1	424.3	401.91
chr16	23452381	23453696	1316	9.15153	9.20479	9.09622	0.00677901	0.313329	0.88405	563.7	703.43	563.83	502.44	568.11	639.03	590.84	605.64	536.05	459.67	518.05	573.63
chr5	178235111	178235319	209	6.38472	6.27663	6.48527	-0.00616072	0.313339	0.88405	76.28	79.69	74.47	79.88	84.46	70.38	101.87	111.22	98.88	74.96	76.93	73.68
chr15	68782626	68784021	1396	7.78821	7.67928	7.88948	-0.00581963	0.31334	0.88405	132.75	205.02	227.66	163.75	217.53	283.13	256.13	281.53	202.97	135.05	259.63	287.43
chr8	27325026	27327271	2246	10.3069	10.3609	10.2509	0.00691305	0.313369	0.884105	1199.71	1301.82	1369.5	1182.22	1324.02	1513.2	1213.7	1283.39	1025.26	1017.83	1431.55	1339.09
chr8	41944204	41944579	376	4.35517	4.49296	4.20281	0.00490428	0.313383	0.884105	21.79	22.46	16.31	26.36	16.99	31.19	5.82	19.12	31.23	23.54	20.43	10.35
chr10	74640067	74640531	465	5.09821	5.28491	4.88371	0.00440414	0.313401	0.884105	62.41	23.91	34.75	45.53	29.73	37.59	23.28	26.07	41.63	55.14	3.61	27.4
chr12	14256597	14257006	410	7.57224	7.64384	7.4969	0.00631119	0.313405	0.884105	173.37	200.67	220.57	198.9	158.54	247.93	160.08	148.58	197.77	173.46	217.56	186.34
chr15	22774512	22775360	849	4.58811	4.1674	4.91343	-0.00314765	0.313407	0.884105	24.77	32.6	17.73	30.35	2.36	0	17.46	20.85	31.23	51.42	32.45	27.4
chr1	150532226	150532881	656	5.29843	5.07107	5.4948	-0.00459045	0.313481	0.884287	30.71	40.57	34.04	32.75	21.23	42.39	116.42	36.49	31.23	43.36	14.42	28.62
chr6	146876452	146876861	410	4.43844	4.58732	4.27241	0.00492499	0.313494	0.884287	35.66	21.01	19.15	25.56	29.25	13.6	20.37	25.2	20.82	24.16	13.22	12.18
chr6	40148180	40148572	393	6.20018	6.37493	6.0013	0.00463695	0.31353	0.884287	106	110.11	73.76	77.48	80.22	50.39	64.03	62.56	46.84	14.87	140.63	55.41
chr12	46071792	46072875	1084	7.33231	7.25155	7.40879	-0.00637831	0.313535	0.884287	141.67	182.56	145.39	162.16	129.76	152.76	160.08	138.16	197.77	158.59	167.07	197.91
chr5	131069846	131070042	197	3.8462	4.00934	3.66223	0.0041526	0.313536	0.884287	10.9	7.97	30.5	11.18	13.68	22.39	8.73	19.12	20.82	4.96	14.42	7.92
chr3	51973484	51975834	2351	10.3135	10.2637	10.3617	-0.00714931	0.313557	0.884287	1123.43	1484.38	1206.38	1189.41	1176.81	1195.68	1586.25	1315.54	1275.07	1208.02	1264.48	1245.31
chr2	99335996	99338075	2080	12.2385	12.2838	12.1917	0.00724139	0.313573	0.884287	5170.35	5531.1	4795.73	4312.72	4608.13	5501.75	4438.58	4719.96	4132.26	4283.81	5512.26	4980.62
chr22	23054111	23055282	1172	6.68305	6.82391	6.52693	0.00542143	0.313577	0.884287	103.03	124.6	102.13	158.16	119.85	71.98	43.66	145.11	83.27	129.47	80.53	71.25
chr15	44853198	44853875	678	6.18693	6.03685	6.32285	-0.00565997	0.31358	0.884287	68.36	45.64	55.32	83.08	57.57	83.98	64.03	91.24	130.11	79.91	51.68	63.33
chr8	141265175	141266832	1658	10.3895	10.464	10.311	0.00639751	0.31359	0.884287	1344.35	1347.46	1429.78	1495.35	1669.89	1187.69	948.84	1286.87	915.97	1517.14	1281.31	1672.18
chr18	23258053	23258282	230	4.68511	4.59531	4.76964	-0.00518874	0.313595	0.884287	14.86	23.18	31.91	22.37	23.12	29.59	34.93	26.94	0	35.31	37.26	29.23
chr10	72187856	72188253	398	4.20114	4.40697	3.96098	0.00428293	0.31361	0.884287	19.81	18.84	14.18	31.15	21.71	21.59	2.91	37.36	20.82	13.63	12.02	6.7
chr16	12009324	12009776	453	5.86611	5.96933	5.75492	0.00575158	0.31362	0.884287	38.64	59.4	79.43	56.71	74.55	67.18	58.21	54.74	46.84	39.65	66.11	58.46
chr6	52330594	52330867	274	3.75901	4.00369	3.46418	0.00385336	0.313629	0.884287	30.71	13.04	9.22	19.97	21.71	1.6	11.64	10.43	10.41	19.2	6.01	8.53
chr10	807347	807780	434	4.24264	4.05254	4.41058	-0.00468686	0.313637	0.884287	21.79	27.53	14.89	11.98	8.97	14.4	34.93	19.12	15.61	16.11	13.22	28.62
chr2	28621243	28622261	1019	7.91807	7.8072	8.02102	-0.0058754	0.313637	0.884287	349.71	174.59	238.3	135.8	217.53	227.94	334.71	207.67	275.83	260.19	207.94	272.2
chr19	49325960	49326696	737	8.86426	8.94496	8.77878	0.00635552	0.313637	0.884287	460.67	444.81	580.85	568.75	483.65	418.29	308.52	468.35	359.1	450.99	573.34	474.98
chrX	136162669	136163196	528	5.01218	4.7291	5.24872	-0.00462722	0.313649	0.884287	39.63	20.28	23.4	23.17	17.46	35.19	43.66	24.33	88.47	34.69	13.22	23.75
chr2	65430450	65433076	2627	11.1503	11.2097	11.0884	0.006676	0.313651	0.884287	1874.36	2869.51	2711.34	2065.7	2319.64	2369.77	2191.64	2203.57	1790.3	2023.89	2173.17	2681.83
chr4	26806751	26808090	1340	7.63994	7.54265	7.73108	-0.00585587	0.313687	0.884335	149.59	200.67	230.5	137.39	206.2	194.35	203.74	191.16	166.54	234.17	143.04	336.14
chr9	136578156	136579948	1793	7.09576	6.98604	7.19773	-0.00590343	0.313696	0.884335	146.62	69.55	115.6	134.2	169.87	124.77	128.06	143.37	176.95	166.64	116.59	149.19
chr4	144644909	144647522	2614	8.76997	8.63405	8.89417	-0.0054169	0.313699	0.884335	348.72	408.58	454.61	216.47	380.31	575.05	570.47	437.93	416.35	340.72	242.8	846.44
chr20	561762	562011	250	4.44406	4.13709	4.69704	-0.00447979	0.313706	0.884335	15.85	14.49	19.15	25.56	11.32	19.19	11.64	19.99	67.66	30.36	14.42	11.57
chr13	29594442	29596170	1729	11.4134	11.3676	11.4579	-0.00723127	0.313745	0.884356	2272.61	3115.09	2630.49	2360.45	2623.98	2851.25	2962.94	2683.22	2763.51	2606.22	2665.98	3195.78
chr18	54357180	54358671	1492	10.9449	11.001	10.8864	0.00681602	0.313758	0.884356	1720.81	2381.23	2076.59	1893.16	1987.92	2237.01	2005.37	1928.13	1405.18	1782.29	2190	2046.69
chrX	123976001	123976304	304	4.03909	3.69206	4.31862	-0.00432591	0.313761	0.884356	8.92	10.87	19.86	14.38	17.93	5.6	17.46	7.82	46.84	15.49	12.02	20.1
chr7	6482916	6484718	1803	10.4685	10.5171	10.4182	0.00712432	0.313768	0.884356	1514.75	1687.22	1292.2	1269.29	1392.44	1636.37	1298.1	1445.88	1285.48	1278.64	1376.26	1525.43
chr13	46962406	46962858	453	4.25148	3.96698	4.48902	-0.00445568	0.313768	0.884356	21.79	15.21	13.48	9.59	8.97	24.79	40.75	24.33	31.23	14.25	13.22	10.96
chr8	19644362	19645376	1015	6.96485	7.10101	6.8145	0.00587	0.31378	0.884356	155.54	127.5	128.37	150.97	134.95	126.37	93.14	133.81	31.23	128.86	163.47	124.84
chr5	148780820	148781000	181	3.27633	3.40092	3.13995	0.00404445	0.31381	0.884356	12.88	5.07	14.18	10.38	5.66	15.2	11.64	10.43	15.61	3.72	6.01	5.48
chr1	221478105	221478424	320	4.48574	4.31545	4.63804	-0.0049815	0.313812	0.884356	25.76	15.94	22.69	13.58	15.1	26.39	46.57	26.07	10.41	21.06	28.85	16.44
chr15	48962740	48964557	1818	7.27735	7.16603	7.38069	-0.00628279	0.31384	0.884356	129.78	118.81	158.16	144.58	167.98	142.36	177.54	148.58	234.2	138.77	138.23	162.59
chr12	132414098	132414331	234	4.50553	4.3708	4.62874	-0.0050437	0.313843	0.884356	29.72	19.56	17.02	18.37	12.27	27.19	37.84	31.28	10.41	25.4	25.24	18.27
chr13	97221582	97222667	1086	10.112	10.0604	10.1618	-0.00704737	0.313861	0.884356	1019.41	1041.02	1163.12	1163.85	1034.78	984.54	1170.04	899.33	1212.61	1084.74	1253.66	1252.62
chr6	150607238	150607526	289	4.0498	4.25658	3.80835	0.00465351	0.313861	0.884356	29.72	13.04	16.31	22.37	10.85	22.39	5.82	17.38	15.61	21.06	13.22	10.96
chr3	133441539	133442487	949	7.97075	8.05575	7.88042	0.0063313	0.313867	0.884356	232.81	263.7	236.88	297.15	260.46	305.52	177.54	291.96	197.77	257.09	286.07	203.39
chrX	153970879	153972998	2120	12.3831	12.436	12.3281	0.00683538	0.313868	0.884356	5424.95	6368.55	4978	4712.92	5040.35	6723.83	4732.55	5792.2	5011.79	4278.24	5209.36	5827.68
chr7	76263014	76263230	217	5.03833	4.81949	5.22831	-0.00487152	0.313883	0.884356	33.68	18.11	31.91	20.77	37.75	27.19	84.41	24.33	31.23	33.45	19.23	32.27
chr20	58634313	58635472	1160	7.73328	7.82339	7.63716	0.00591835	0.313888	0.884356	144.64	248.48	243.26	177.33	234.98	310.32	142.62	232.87	265.42	188.33	150.25	214.96
chr1	9119492	9120235	744	5.66965	5.59278	5.74263	-0.00592846	0.313894	0.884356	51.52	52.88	41.13	58.31	48.13	37.59	37.84	53.87	52.04	60.71	55.29	61.5
chr2	224930947	224931404	458	6.18119	6.28911	6.06455	0.00591973	0.313898	0.884356	79.25	77.52	73.05	73.49	83.52	82.38	32.02	62.56	72.86	60.09	100.97	73.07
chr16	30004403	30006117	1715	7.54242	7.42873	7.6478	-0.00610743	0.313906	0.884356	184.27	148.51	185.11	150.17	148.16	217.54	186.28	221.57	301.85	159.83	180.3	153.46
chr6	15398509	15399234	726	6.54649	6.43979	6.64584	-0.00605006	0.313907	0.884356	75.29	74.62	102.13	74.29	111.36	83.18	116.42	101.66	104.09	83.01	79.33	116.31
chr16	84576849	84577441	593	5.24279	5.04214	5.41892	-0.00489825	0.313912	0.884356	24.77	37.67	39.01	24.76	38.69	32.79	78.58	19.99	36.43	60.71	39.67	21.31
chr6	148799683	148799998	316	4.65949	4.80858	4.49319	0.00483352	0.313935	0.88437	29.72	14.49	21.99	51.92	21.23	28.79	17.46	17.38	31.23	30.36	20.43	18.27
chr8	61844522	61844828	307	5.63581	5.77206	5.48534	0.00529829	0.313936	0.88437	49.53	41.29	54.61	59.91	56.15	66.38	46.57	38.23	31.23	27.26	87.74	37.76
chr13	27227958	27228912	955	8.48816	8.68731	8.25704	0.00429968	0.313954	0.884379	486.42	289.78	431.2	237.24	260.94	767.8	232.84	397.96	140.52	134.43	418.29	511.52
chr8	1745424	1747063	1640	9.54162	9.46698	9.61258	-0.00626044	0.313963	0.884379	625.12	671.56	720.57	805.19	766.29	657.43	829.51	1041.83	473.6	682.68	986.82	682.64
chr3	143450577	143451772	1196	5.61896	5.39259	5.81458	-0.00453826	0.313967	0.884379	64.39	62.3	53.9	20.77	20.29	30.39	46.57	45.18	88.47	21.06	92.55	43.84
chr6	131640088	131640463	376	5.56178	5.76566	5.32427	0.00471126	0.31398	0.884388	92.13	28.25	28.37	63.9	35.39	78.38	46.57	53.87	5.2	41.51	40.87	52.37
chr16	10842997	10843542	546	4.78334	4.6408	4.91305	-0.00491507	0.313991	0.884393	18.82	28.98	9.93	43.14	26.42	22.39	26.19	26.94	20.82	42.13	34.86	29.84
chr6	145863838	145864708	871	8.23612	8.32495	8.14145	0.00625666	0.314011	0.88442	241.73	270.94	360.28	400.2	347.76	303.12	215.38	294.56	223.79	320.9	306.5	333.1
chr19	10424436	10424610	175	7.22692	7.1556	7.29488	-0.00629959	0.314031	0.88442	170.4	134.02	121.99	138.99	137.31	152.76	180.45	161.62	124.9	121.42	186.31	167.46
chr1	27253467	27254092	626	7.29075	7.39437	7.17911	0.00609985	0.314049	0.88442	158.51	136.92	200	199.7	188.74	125.57	160.08	149.45	78.07	150.54	175.49	155.89
chr12	87332984	87333440	457	4.55481	4.11895	4.88908	-0.00313979	0.314051	0.88442	1.98	3.62	34.75	38.34	2.36	23.19	17.46	43.45	41.63	19.2	44.47	11.57
chr10	43348103	43349145	1043	7.91595	7.82935	7.99765	-0.00645988	0.314052	0.88442	220.92	260.8	257.45	222.07	188.27	215.14	296.88	215.49	312.26	244.7	218.76	245.41
chr1	199095834	199096121	288	4.37185	4.25049	4.48379	-0.00495539	0.314058	0.88442	13.87	15.94	27.66	12.78	20.76	23.19	34.93	28.67	0	19.2	24.04	27.4
chr19	52526844	52528168	1325	10.9901	11.0357	10.943	0.00726396	0.314085	0.884463	2043.77	2292.13	2087.94	1853.22	1902.99	2416.16	1894.77	1982.87	1800.71	1792.82	2196.01	2144.73
chr17	42315229	42315963	735	10.1488	10.2261	10.0671	0.00634358	0.314108	0.884463	1185.84	1062.75	1246.1	1274.88	1094.7	1322.05	928.46	1080.06	671.36	980.66	1432.76	1343.35
chr2	181419165	181420067	903	9.8795	9.96116	9.79293	0.00626672	0.314121	0.884463	1046.16	941.05	1085.81	901.84	1135.75	870.17	762.56	695.13	598.5	1163.41	949.56	1153.36
chr3	119600589	119601208	620	5.51342	5.32341	5.68129	-0.00471576	0.314122	0.884463	64.39	43.47	24.82	57.51	29.25	20.79	52.39	43.45	57.25	83.63	51.68	19.49
chr14	24334255	24334772	518	7.58562	7.65469	7.51309	0.00636219	0.314143	0.884463	188.23	192.7	200	167.75	197.24	263.13	145.53	161.62	208.17	180.27	204.34	196.08
chr17	63426977	63427235	259	3.77299	3.49176	4.00824	-0.00393122	0.314146	0.884463	2.97	10.87	12.77	20.77	11.32	8.8	37.84	3.48	5.2	16.11	13.22	20.7
chr5	143396072	143396654	583	5.86559	5.96971	5.75338	0.00557424	0.314175	0.884463	57.46	57.23	73.05	85.47	68.42	34.39	64.03	42.58	52.04	53.28	69.71	42.02
chr4	88515283	88516537	1255	7.11335	7.19805	7.02337	0.00631202	0.314186	0.884463	111.95	166.62	147.52	154.97	139.2	160.76	125.15	149.45	104.09	115.23	152.65	133.97
chr5	1633277	1634489	1213	9.39973	9.34667	9.4509	-0.0068453	0.314192	0.884463	565.68	701.98	750.35	596.7	627.09	664.62	823.68	726.41	608.91	621.35	653.87	764.84
chr2	200454972	200455206	235	6.03204	6.16098	5.89043	0.00561478	0.314193	0.884463	77.27	57.23	88.65	79.08	70.31	56.79	64.03	42.58	46.84	55.75	49.28	97.43
chr1	29121099	29121865	767	8.26925	8.18927	8.34502	-0.00636089	0.314198	0.884463	265.5	341.21	293.62	303.54	296.32	251.13	363.82	328.45	359.1	319.04	211.55	369.03
chr5	168879868	168880245	378	4.84833	4.50987	5.12228	-0.00394225	0.314209	0.884463	14.86	10.14	31.91	37.54	27.84	14.4	5.82	26.07	104.09	42.13	13.22	17.66
chr1	25231920	25233401	1482	10.9171	10.968	10.8644	0.00705502	0.31421	0.884463	2024.95	1953.82	1897.16	1870.79	1986.51	2285	1615.35	1929	1592.53	1785.39	2317.41	1945.6
chr20	41304080	41304365	286	4.88128	5.06041	4.67671	0.00504539	0.314211	0.884463	30.71	21.73	43.97	52.72	25.48	25.59	26.19	34.76	10.41	22.3	37.26	22.53
chr11	75880287	75880863	577	5.47802	5.60622	5.3373	0.00517863	0.314217	0.884463	46.56	35.5	53.19	67.1	54.74	35.19	64.03	15.64	31.23	44.6	46.88	40.19
chr17	28405552	28406726	1175	8.90864	8.97169	8.84271	0.00665311	0.314251	0.884463	448.78	532.46	516.31	482.47	570	462.28	436.58	560.45	390.33	455.33	521.66	390.34
chr20	48901387	48901626	240	3.02241	3.39209	2.5241	0.00313734	0.314269	0.884463	29.72	4.35	0.71	7.99	14.63	5.6	0	18.25	5.2	6.81	1.2	3.04
chr17	82064788	82066321	1534	8.40244	8.30729	8.4917	-0.00602929	0.314272	0.884463	322.96	413.66	273.05	273.99	253.86	363.1	509.35	436.2	296.65	294.88	248.81	373.9
chr19	46403650	46404825	1176	6.24063	6.09531	6.37264	-0.0055302	0.314275	0.884463	95.11	49.99	80.85	67.1	60.4	56.79	64.03	113.83	119.7	47.08	69.71	82.82
chr14	22200993	22201437	445	5.40784	5.17609	5.60746	-0.00491058	0.314287	0.884463	58.45	26.08	36.88	33.55	33.97	27.99	66.94	19.12	88.47	48.94	27.65	41.41
chr1	25572118	25573419	1302	6.07702	5.933	6.20796	-0.00539687	0.314303	0.884463	79.25	81.14	32.62	77.48	50.49	45.59	90.23	91.24	78.07	80.53	49.28	54.2
chr1	230977387	230977587	201	7.80557	7.75745	7.85213	-0.00653624	0.314318	0.884463	240.73	211.54	204.25	204.49	218.94	218.34	218.29	241.56	171.74	210.01	294.48	250.28
chr12	6825474	6825904	431	6.88962	6.77309	6.99744	-0.00586825	0.31433	0.884463	100.06	118.81	106.38	95.86	123.15	111.97	232.84	119.91	88.47	127	99.76	98.65
chr15	41086438	41087625	1188	6.97098	7.0945	6.83589	0.00563959	0.314332	0.884463	105.01	106.49	138.3	208.49	168.92	92.78	98.96	132.94	78.07	113.37	165.87	96.21
chr3	9752373	9752581	209	7.46242	7.54683	7.37276	0.00607396	0.314344	0.884463	193.18	178.21	204.25	210.88	198.65	136.76	171.72	109.48	161.33	183.37	222.37	146.15
chr3	138577952	138579453	1502	8.31372	8.24485	8.37945	-0.00639653	0.314349	0.884463	244.7	339.76	324.11	348.28	326.52	236.74	398.74	302.38	270.63	330.81	313.72	381.81
chr1	230208606	230209259	654	8.28463	8.40308	8.15558	0.00571419	0.31437	0.884463	310.08	249.21	412.77	233.25	296.32	529.46	253.22	299.78	150.93	282.49	334.15	390.34
chr17	20032672	20033029	358	5.93656	5.7566	6.09655	-0.00537582	0.314377	0.884463	65.38	31.88	58.87	83.08	42	43.19	58.21	65.17	119.7	52.66	64.91	49.93
chr1	231550255	231550663	409	4.41917	4.22088	4.59347	-0.0048075	0.314385	0.884463	28.73	21.73	10.64	16.77	13.21	20.79	29.11	26.94	31.23	26.64	8.41	22.53
chr5	96702431	96703814	1384	10.2386	10.1839	10.2913	-0.00673208	0.314386	0.884463	1207.64	1189.53	1391.49	1014.48	1114.99	1061.32	1397.06	1074.85	1025.26	1191.29	1316.16	1513.86
chr8	55865499	55866305	807	7.10758	7.2301	6.97368	0.00566272	0.314403	0.884463	114.92	121.71	179.43	212.48	177.89	94.38	90.23	185.95	98.88	124.52	138.23	116.31
chr4	56821280	56822210	931	8.66813	8.55073	8.7767	-0.00562759	0.314409	0.884463	304.14	644.03	350.35	218.07	311.9	421.49	544.27	455.31	265.42	396.48	372.61	597.38
chr2	171407301	171407660	360	7.1874	7.09442	7.27474	-0.0058295	0.314415	0.884463	184.27	114.46	139.01	174.94	124.1	83.18	180.45	142.5	88.47	156.73	195.92	165.03
chr2	88879861	88880960	1100	8.2932	8.38079	8.19994	0.00624511	0.314417	0.884463	346.74	289.05	354.61	277.98	399.66	331.91	250.31	326.71	213.38	241.6	385.83	346.49
chr6	11785509	11785691	183	2.6333	2.33608	2.87963	-0.00327523	0.314417	0.884463	7.93	7.97	2.13	8.79	1.89	1.6	5.82	1.74	0	16.73	16.83	3.04
chr7	99557836	99559417	1582	11.4677	11.5268	11.4061	0.00669726	0.314438	0.884463	2740.21	3291.13	2914.89	2552.96	2861.8	3342.32	2517.62	2759.68	1951.63	2631	3270.58	3151.94
chr6	137939656	137940742	1087	6.72896	6.59459	6.85187	-0.00568345	0.314439	0.884463	99.07	114.46	82.27	48.73	129.76	105.57	157.17	118.17	119.7	100.98	111.78	85.25
chr6	34583436	34584192	757	4.62851	4.83342	4.3896	0.00445983	0.31444	0.884463	48.54	25.36	11.35	25.56	12.27	47.99	14.55	26.94	20.82	20.44	16.83	26.18
chr10	88247081	88247627	547	4.02441	4.19072	3.83639	0.0043199	0.314446	0.884463	15.85	14.49	17.02	12.78	9.44	39.99	5.82	14.77	26.02	17.35	13.22	8.53
chr6	90138254	90138766	513	4.57446	4.78287	4.33077	0.00442437	0.314454	0.884463	20.8	47.81	35.46	19.97	17.93	23.19	29.11	12.16	10.41	21.06	8.41	39.58
chr3	111967542	111968040	499	6.47424	6.57341	6.36773	0.00608466	0.314461	0.884463	96.1	103.59	85.82	99.85	74.08	111.97	98.96	99.93	57.25	67.52	84.14	87.69
chr3	197905989	197906927	939	6.64255	6.49049	6.7801	-0.00567518	0.31447	0.884463	88.17	99.25	68.79	107.84	96.26	79.18	142.62	65.17	156.13	125.14	102.17	68.2
chr1	87893402	87894760	1359	6.78508	6.90128	6.65868	0.00550537	0.314497	0.884514	148.6	112.29	67.38	174.14	123.63	91.18	75.67	104.27	119.7	115.85	129.81	60.9
chr18	45384166	45384918	753	5.76532	5.58715	5.92389	-0.00563047	0.314534	0.88459	65.38	49.26	45.39	41.54	37.28	49.59	75.67	48.66	93.68	50.18	56.49	39.58
chr12	1629493	1631029	1537	8.91104	8.86018	8.96017	-0.00700984	0.314551	0.884612	397.26	481.75	482.27	422.57	515.74	488.67	520.99	513.53	489.21	533.39	448.34	482.9
chr5	159971945	159973120	1176	6.40912	6.2352	6.56432	-0.00548192	0.314578	0.884661	100.06	74.62	85.11	63.11	83.52	45.59	122.24	65.17	156.13	90.45	56.49	77.34
chr6	37210094	37210776	683	6.91089	6.98692	6.83062	0.00627298	0.314609	0.884664	120.86	113.74	144.68	131.8	105.22	144.76	125.15	132.94	109.29	112.75	91.35	111.44
chr15	92763521	92763782	262	4.0105	3.76112	4.22306	-0.00455032	0.314611	0.884664	9.91	15.21	7.09	19.17	15.57	14.4	17.46	11.3	26.02	22.3	26.44	8.53
chr16	56956819	56957039	221	3.34874	2.97003	3.64842	-0.00381781	0.314615	0.884664	12.88	10.87	3.55	7.19	6.13	6.4	23.28	1.74	20.82	13.63	4.81	10.96
chr4	80171972	80172826	855	8.44832	8.51679	8.37645	0.00649962	0.314617	0.884664	323.95	299.92	463.12	391.41	371.35	347.91	355.09	355.39	270.63	302.93	377.42	332.49
chr11	111222765	111223634	870	5.48052	5.59034	5.36164	0.00561595	0.314636	0.88469	51.52	42.74	47.52	33.55	45.77	67.98	37.84	50.4	41.63	34.07	50.48	32.27
chr12	4223320	4224988	1669	8.40576	8.47347	8.33472	0.00646813	0.314648	0.884699	350.7	263.7	355.32	425.76	418.06	319.12	320.16	356.26	296.65	299.84	334.15	330.05
chr13	31424186	31424611	426	5.47238	5.21178	5.69304	-0.00471263	0.314687	0.88477	47.55	42.74	29.79	38.34	31.14	32.79	75.67	24.33	109.29	53.9	21.64	25.58
chr2	159895111	159895895	785	6.23873	6.37878	6.0836	0.0058915	0.314693	0.88477	85.2	64.48	74.47	92.66	95.31	87.18	72.76	68.64	20.82	89.83	78.13	76.73
chr3	45679709	45680236	528	5.74261	5.57555	5.89231	-0.00526385	0.314725	0.884806	53.5	26.8	48.23	41.54	79.27	36.79	84.41	48.66	62.45	72.48	39.67	48.72
chr2	181656156	181657745	1590	7.40287	7.27699	7.51866	-0.00593679	0.314731	0.884806	149.59	168.79	133.33	109.44	156.66	212.74	241.58	141.63	249.81	165.41	153.85	147.98
chr1	161741529	161741772	244	6.91511	7.03742	6.78147	0.00594978	0.314734	0.884806	123.83	102.87	119.15	148.58	156.18	137.56	78.58	152.93	62.45	114.61	139.43	112.05
chr20	62136376	62137705	1330	7.33133	7.38852	7.27178	0.00654053	0.314755	0.884839	155.54	192.7	163.83	168.55	167.98	156.76	145.53	172.91	166.54	159.21	149.04	133.97
chr1	206912538	206913163	626	7.28182	7.37872	7.17794	0.00580762	0.314772	0.884847	155.54	201.39	141.13	115.03	143.92	241.54	87.32	155.54	192.56	115.23	161.06	157.11
chr1	85289555	85290786	1232	7.01658	7.30041	6.6629	0.00341344	0.314781	0.884847	210.02	49.26	60.99	192.51	217.05	215.94	98.96	49.53	72.86	31.59	320.93	34.1
chr10	69089789	69090484	696	7.73666	7.82269	7.64518	0.00611358	0.314794	0.884847	284.32	246.31	195.04	175.74	285	171.95	218.29	163.36	182.15	237.27	187.51	212.52
chr19	4638880	4640055	1176	10.9542	11.0039	10.9027	0.00691708	0.314814	0.884847	2034.85	2231.28	1916.31	1861.2	1843.54	2433.76	2104.33	2048.91	1883.98	1570.42	1732.05	2147.17
chr2	165863613	165864498	886	6.90236	6.97933	6.82104	0.00614352	0.314819	0.884847	136.71	123.88	106.38	88.67	146.27	155.16	101.87	110.35	130.11	111.51	102.17	122.4
chr4	86979548	86980040	493	5.19131	5.05205	5.3183	-0.00479867	0.314822	0.884847	38.64	17.39	50.35	40.74	31.14	20.79	32.02	76.46	15.61	45.22	42.07	28.01
chr3	16178220	16178792	573	5.36849	5.10828	5.58885	-0.00469647	0.314824	0.884847	43.59	34.77	34.04	43.14	33.03	18.4	58.21	46.92	104.09	33.45	13.22	32.88
chr19	47227087	47227364	278	7.60902	7.46481	7.74011	-0.00523691	0.314853	0.884877	156.53	318.75	172.34	179.73	159.02	73.58	215.38	199.85	156.13	237.27	337.76	136.41
chr6	106636985	106638732	1748	9.5496	9.61567	9.48036	0.00671401	0.314863	0.884877	711.31	833.11	809.22	859.51	791.77	702.21	614.13	735.97	520.44	777.47	808.93	828.78
chr2	238226221	238226442	222	3.78406	3.62223	3.92956	-0.00466598	0.314896	0.884877	20.8	9.42	5.67	13.58	13.21	11.2	17.46	20.85	10.41	15.49	14.42	12.79
chr19	16367228	16367616	389	9.57437	9.6596	9.48377	0.00617184	0.31493	0.884877	1000.58	693.29	780.14	702.14	743.17	933.35	544.27	797.67	546.46	587.28	1054.13	766.06
chr22	37139758	37140111	354	3.8713	3.54866	4.13482	-0.00409683	0.314933	0.884877	19.81	12.32	4.96	20.77	7.55	4.8	17.46	8.69	36.43	19.82	10.82	12.18
chr1	88935964	88936249	286	4.28381	4.10598	4.44211	-0.0049912	0.314935	0.884877	10.9	27.53	15.6	14.38	16.51	18.4	29.11	19.99	20.82	22.92	12.02	25.58
chr7	1473763	1474603	841	6.98952	6.89612	7.07725	-0.006156	0.314954	0.884877	137.7	136.19	96.45	108.64	110.89	124.77	145.53	118.17	156.13	148.06	92.55	149.8
chr1	161158833	161160115	1283	10.024	10.0993	9.94442	0.00637893	0.314964	0.884877	1117.48	1384.41	1030.49	968.94	975.32	1105.31	960.48	955.81	598.5	1074.21	1127.45	1195.37
chr11	10899243	10900540	1298	7.07436	6.89227	7.23602	-0.00498292	0.314966	0.884877	148.6	71.72	139.01	103.05	139.2	111.17	267.77	207.67	187.36	78.68	58.9	104.13
chr7	127251442	127254218	2777	9.06183	8.99048	9.12982	-0.00656107	0.314968	0.884877	429.95	659.96	546.81	464.9	498.28	451.88	573.38	515.27	671.36	515.42	501.22	584.59
chr11	108733283	108733947	665	6.2903	6.10078	6.45779	-0.00474556	0.314976	0.884877	70.34	51.44	43.97	127.01	64.64	54.39	81.5	49.53	114.5	179.65	51.68	50.54
chr3	187679610	187680272	663	5.72438	5.80341	5.64077	0.00523106	0.314981	0.884877	80.24	49.99	49.65	57.51	40.11	57.58	72.76	26.07	83.27	48.94	37.26	31.06
chr17	36628953	36629901	949	6.451	6.30868	6.58053	-0.00594592	0.314997	0.884877	89.16	93.45	68.08	65.5	69.83	89.58	87.32	97.32	156.13	74.96	78.13	80.38
chr3	15295544	15295794	251	7.11442	7.23731	6.98007	0.00570376	0.315015	0.884877	139.69	114.46	163.83	203.69	176.47	107.17	72.76	174.65	98.88	136.29	165.87	109
chr4	108556199	108557366	1168	7.00303	6.87294	7.12237	-0.00531402	0.315016	0.884877	74.3	114.46	166.67	83.87	102.39	161.56	192.1	133.81	62.45	119.56	104.57	223.49
chr6	127514799	127515053	255	5.85357	5.9894	5.70361	0.00581321	0.315022	0.884877	54.49	66.65	65.25	82.28	61.34	51.19	58.21	51.27	26.02	73.1	49.28	54.81
chr15	80945520	80945911	392	4.88635	4.69284	5.05694	-0.00518151	0.315032	0.884877	21.79	24.63	20.57	35.95	22.65	29.59	66.94	28.67	26.02	29.12	26.44	22.53
chr3	168066000	168066351	352	3.47224	3.24954	3.66511	-0.00432673	0.315042	0.884877	6.93	7.24	9.22	11.18	13.68	8.8	2.91	11.3	20.82	21.68	6.01	13.4
chr15	62026649	62027606	958	8.42392	8.62656	8.1881	0.00422128	0.315042	0.884877	350.7	433.94	396.45	698.95	350.59	140.76	72.76	513.53	270.63	313.46	290.88	288.64
chr1	37288439	37289718	1280	10.1275	10.1977	10.0536	0.00645025	0.315043	0.884877	1171.97	1087.38	1059.57	1274.88	961.17	1491.61	934.29	1047.04	806.67	1017.21	1346.21	1225.21
chr10	124545304	124546347	1044	7.53627	7.45212	7.61577	-0.00595611	0.315048	0.884877	203.09	130.4	185.11	140.59	146.75	244.74	189.19	170.31	135.31	192.04	244	246.02
chr17	48830680	48831700	1021	10.731	10.7866	10.6732	0.00682511	0.315051	0.884877	1805.01	1938.6	1588.65	1469.79	1697.26	2099.45	1580.43	1594.46	1332.31	1574.14	1842.63	1873.14
chr15	69857396	69858091	696	4.84224	4.56054	5.07781	-0.00431254	0.315053	0.884877	18.82	40.57	31.21	19.17	19.82	12	61.12	18.25	52.04	43.98	12.02	15.22
chr3	115165161	115165577	417	4.57442	4.72306	4.4087	0.00502661	0.315064	0.884883	31.7	22.46	21.28	42.34	15.1	25.59	29.11	19.99	15.61	20.44	25.24	17.05
chr19	343869	345284	1416	9.39433	9.47777	9.30576	0.00605775	0.315081	0.884887	658.8	848.32	577.3	611.88	711.56	870.17	727.64	756.83	733.81	545.78	338.96	694.21
chr19	56393010	56393941	932	10.6831	10.7415	10.6222	0.00670659	0.315084	0.884887	1749.54	1649.55	1655.32	1419.47	1552.4	2245.81	1647.37	1745.65	1275.07	1502.9	1558.96	1726.99
chr12	46147246	46147448	203	4.06003	4.15947	3.95323	0.00438502	0.315107	0.884912	22.79	12.32	21.99	10.38	14.16	25.59	11.64	17.38	36.43	8.67	4.81	14.01
chr11	62922553	62922968	416	5.28639	5.08517	5.46295	-0.00530653	0.315115	0.884912	33.68	36.95	41.13	30.35	39.16	22.39	17.46	41.71	88.47	40.27	45.68	31.06
chr3	17396396	17396637	242	4.76935	4.58124	4.93573	-0.00486195	0.315129	0.884912	22.79	18.11	14.89	39.14	33.5	15.2	29.11	33.02	36.43	43.36	22.84	18.88
chr5	131230410	131230861	452	5.23185	4.98872	5.43984	-0.00485962	0.315149	0.884912	32.69	23.91	21.99	51.92	36.8	23.19	26.19	35.63	98.88	45.84	22.84	31.06
chr7	2651435	2651709	275	3.74393	3.42272	4.00649	-0.00366176	0.315162	0.884912	10.9	14.49	5.67	3.99	8.49	20.79	17.46	30.41	20.82	21.68	2.4	3.65
chr11	117208826	117209020	195	2.80668	2.50003	3.05943	-0.00387347	0.315173	0.884912	6.93	7.97	2.84	1.6	6.61	8	14.55	9.56	5.2	7.43	9.62	3.65
chr11	73281303	73281647	345	3.6131	3.85199	3.32664	0.00412878	0.315184	0.884912	27.74	13.04	17.02	13.58	5.66	9.6	20.37	14.77	0	10.53	7.21	7.31
chr17	30719031	30719939	909	7.04859	7.11118	6.98316	0.00614991	0.315208	0.884912	153.56	138.37	139.72	136.59	126.93	134.36	81.5	139.9	197.77	115.85	92.55	131.53
chr17	35995191	35996130	940	6.05652	5.86833	6.22298	-0.0048556	0.315208	0.884912	68.36	46.36	51.77	93.46	27.37	63.18	52.39	133.81	114.5	47.08	51.68	48.72
chr16	25276705	25276929	225	4.01747	3.73551	4.25323	-0.00431311	0.315212	0.884912	13.87	2.9	14.89	19.17	20.29	8.8	8.73	15.64	36.43	18.58	21.64	13.4
chr6	150690932	150691130	199	5.55967	5.65459	5.45807	0.00575256	0.315219	0.884912	49.53	56.51	50.35	53.52	54.74	37.59	32.02	41.71	52.04	32.21	60.1	45.67
chr17	49952194	49952947	754	5.66133	5.47103	5.82942	-0.00544342	0.315221	0.884912	62.41	33.32	36.88	51.92	36.8	44.79	61.12	53	98.88	50.8	43.27	34.1
chr12	89857654	89857900	247	4.88357	4.6885	5.05539	-0.00472789	0.315228	0.884912	19.81	36.22	26.24	37.54	26.9	8	37.84	22.59	31.23	40.89	46.88	20.1
chr4	73222500	73223479	980	8.53591	8.46346	8.60491	-0.00641834	0.315268	0.884912	311.07	272.39	418.44	361.06	427.03	327.91	430.76	357.99	390.33	432.41	326.94	397.65
chr6	28709393	28709633	241	4.29651	4.51474	4.03928	0.0039042	0.315269	0.884912	14.86	15.94	66.67	11.98	16.51	11.2	2.91	21.72	26.02	9.29	20.43	18.27
chr7	151017903	151019184	1282	9.63856	9.70494	9.56898	0.00652387	0.315279	0.884912	721.21	1077.97	870.92	830.75	794.13	712.61	768.38	850.67	629.73	751.45	649.07	907.95
chr15	76168951	76169335	385	4.05351	3.67621	4.35232	-0.00408216	0.315283	0.884912	6.93	7.24	13.48	9.59	12.27	27.19	29.11	13.03	46.84	10.53	7.21	15.83
chr17	59746915	59747131	217	3.44923	3.68707	3.16429	0.0041403	0.315293	0.884912	20.8	13.76	12.06	6.39	12.27	12	17.46	13.03	0	13.63	6.01	3.65
chr9	136306241	136307281	1041	7.84748	7.75107	7.93785	-0.00590349	0.315308	0.884912	150.58	283.98	201.42	234.05	248.2	174.35	267.77	257.2	197.77	268.86	153.85	325.79
chr9	124774468	124774694	227	7.40675	7.33657	7.47367	-0.00646901	0.315313	0.884912	171.39	159.38	193.62	142.99	163.26	139.16	171.72	174.65	192.56	170.36	158.66	198.52
chr20	48777020	48777331	312	6.01357	5.90099	6.118	-0.0054797	0.315321	0.884912	78.26	57.96	43.97	79.08	60.87	38.39	78.58	58.22	41.63	87.97	98.56	51.76
chr4	123449404	123450618	1215	9.25787	9.34378	9.16652	0.00613969	0.315326	0.884912	677.62	553.47	649.64	519.22	630.87	867.77	468.6	595.21	489.21	420.02	693.54	781.29
chr16	24738736	24739601	866	6.48818	6.61056	6.35444	0.00566699	0.315331	0.884912	69.35	66.65	94.33	149.38	106.64	99.97	84.41	72.12	62.45	114.61	73.32	84.04
chr14	87992316	87993698	1383	11.5101	11.5637	11.4544	0.00685578	0.315342	0.884912	2868.01	3501.94	2980.84	2597.7	2840.57	3373.51	2779.57	2564.17	2211.85	2880.65	3048.21	3352.28
chr14	92513108	92514656	1549	9.50076	9.45126	9.54862	-0.00682496	0.315348	0.884912	569.64	794.71	724.11	703.74	762.52	645.43	730.55	806.35	650.54	686.4	757.24	862.28
chr2	158007048	158007759	712	6.46735	6.34812	6.57748	-0.0055652	0.315355	0.884912	93.12	55.78	98.58	83.87	101.45	55.99	55.3	105.14	114.5	103.46	63.7	130.92
chr19	49331666	49331939	274	8.94479	8.87994	9.00685	-0.00658767	0.31536	0.884912	452.74	418.73	487.23	575.93	424.2	467.88	657.78	432.72	478.8	481.35	495.21	540.75
chr13	44974112	44975194	1083	7.61346	7.51182	7.7084	-0.00574046	0.315368	0.884912	128.79	252.11	204.25	144.58	208.56	156.76	174.63	188.55	140.52	167.88	280.06	303.26
chr1	157697823	157698093	271	6.67884	6.59779	6.75558	-0.00595738	0.315383	0.884912	88.17	71	97.16	115.03	98.62	111.17	78.58	125.99	88.47	99.12	155.05	101.09
chr6	18122094	18123155	1062	9.31709	9.24173	9.3887	-0.0062167	0.315401	0.884912	516.14	666.48	807.8	499.25	633.23	509.47	742.19	660.38	431.96	641.18	683.92	862.28
chr17	46735859	46738067	2209	9.39664	9.31873	9.47055	-0.0062378	0.31541	0.884912	587.47	539.71	824.82	703.74	616.71	559.05	614.13	707.3	671.36	498.07	838.98	926.83
chr2	225989791	225990432	642	5.04322	5.23729	4.81893	0.00420162	0.315422	0.884912	8.92	22.46	58.16	50.32	32.09	54.39	14.55	40.84	36.43	9.29	43.27	24.97
chr6	36614917	36615807	891	6.64763	6.73765	6.55162	0.00603733	0.315424	0.884912	113.93	149.23	89.36	98.25	104.75	84.78	122.24	86.02	72.86	92.3	90.15	99.26
chr15	22494477	22494675	199	3.51828	3.33376	3.68185	-0.00421547	0.315424	0.884912	8.92	8.69	14.18	9.59	4.72	14.4	11.64	15.64	10.41	23.54	4.81	10.96
chr17	38863263	38864029	767	7.29565	7.4057	7.1765	0.00593012	0.315424	0.884912	148.6	187.63	190.78	110.23	164.21	215.94	136.8	192.03	88.47	138.77	176.69	135.19
chr9	90880571	90881190	620	7.33963	7.44485	7.22613	0.00601772	0.315441	0.884932	128.79	212.26	143.26	174.14	198.18	188.75	113.51	158.14	114.5	135.67	170.68	205.83
chr17	57903110	57903670	561	6.6165	6.427	6.78399	-0.00475703	0.315455	0.884945	79.25	86.93	57.45	190.91	48.13	53.59	151.35	74.73	119.7	156.11	109.38	49.93
chr1	89552307	89553558	1252	7.9044	7.99767	7.80467	0.00612457	0.315476	0.884965	213	244.14	307.8	269.99	253.86	244.74	285.23	193.77	119.7	275.06	270.44	197.3
chr17	28726870	28727732	863	10.3446	10.4016	10.2852	0.00676254	0.3155	0.884965	1243.3	1522.05	1189.36	1227.76	1311.76	1621.97	1181.68	1321.62	1046.07	1128.72	1501.27	1307.42
chr15	31230426	31231495	1070	10.6256	10.5739	10.6756	-0.00677641	0.315504	0.884965	1524.65	1593.04	1458.15	1622.36	1468.41	1478.81	1440.72	1411.12	1394.77	1538.21	2057.78	1971.18
chr7	98051166	98051580	415	4.75003	4.57211	4.90839	-0.00474472	0.315508	0.884965	18.82	20.28	31.91	18.37	24.54	28.79	5.82	27.81	46.84	38.41	14.42	46.89
chr10	22931958	22932194	237	4.07227	4.27083	3.84196	0.00452136	0.315519	0.884965	26.75	14.49	16.31	29.56	23.12	5.6	14.55	16.51	10.41	17.97	14.42	12.18
chr20	23361507	23362933	1427	11.9689	12.0127	11.9237	0.00721473	0.315526	0.884965	3688.29	5167.43	3959.57	3672.08	3830.52	4474.82	3777.89	3860.6	3981.33	3778.92	3746.56	4164.63
chrX	13473225	13474674	1450	9.40593	9.5132	9.29004	0.0058108	0.315549	0.884965	715.27	578.1	757.45	643.83	690.8	998.94	515.17	814.18	296.65	493.12	866.62	770.33
chr1	223089812	223090554	743	5.96602	5.80533	6.11059	-0.00568293	0.315556	0.884965	51.52	68.1	44.68	49.53	48.13	73.58	69.85	62.56	109.29	73.72	52.89	46.28
chr19	41894030	41894224	195	4.16355	3.90768	4.3808	-0.0044392	0.315564	0.884965	14.86	14.49	9.22	14.38	9.91	27.19	5.82	11.3	41.63	14.87	28.85	22.53
chr8	100392466	100393162	697	5.88636	6.02853	5.72864	0.00509611	0.315567	0.884965	62.41	60.13	53.19	99.85	87.29	28.79	40.75	64.3	62.45	73.72	30.05	46.89
chr2	101703511	101704475	965	8.50829	8.59995	8.41041	0.00612599	0.315574	0.884965	312.06	489.72	404.25	356.26	411.46	354.31	352.18	305.86	197.77	345.06	488	352.58
chr12	124543052	124544515	1464	9.21675	9.10647	9.3192	-0.00573749	0.315586	0.884965	632.05	452.78	401.42	873.89	515.27	431.89	355.09	568.27	676.57	954.64	598.58	679.59
chr2	110730949	110731411	463	4.73492	4.55522	4.8947	-0.00481591	0.315593	0.884965	6.93	24.63	28.37	40.74	23.59	16.8	34.93	23.46	26.02	39.03	27.65	27.4
chr5	37248548	37249954	1407	10.1346	10.0807	10.1867	-0.00682926	0.315606	0.884965	1037.24	1154.76	954.61	912.23	1070.17	1368.44	1269	1020.11	1129.34	1207.4	1164.71	1202.07
chr20	43656711	43658270	1560	10.3443	10.2937	10.3932	-0.00682999	0.315614	0.884965	1187.82	1353.98	1451.77	1320.42	1232.48	984.54	1202.06	1286	1207.41	1370.94	1590.21	1412.16
chr6	138931554	138932189	636	5.25092	5.39537	5.09038	0.00524521	0.315618	0.884965	63.4	26.08	36.17	28.76	42.94	55.19	34.93	46.05	31.23	32.83	22.84	36.54
chr3	182729697	182730975	1279	7.25565	7.13448	7.36743	-0.00549049	0.315623	0.884965	156.53	115.19	86.52	218.07	165.15	101.57	151.35	152.06	130.11	256.47	187.51	113.27
chr1	172697331	172698571	1241	7.99847	7.9051	8.08616	-0.00613318	0.315664	0.885054	164.45	202.84	309.93	252.42	269.43	239.14	195.01	244.17	348.69	260.19	298.09	284.38
chr22	31344380	31345199	820	8.95384	8.89402	9.01127	-0.00649841	0.31568	0.885073	431.94	593.32	485.11	433.75	423.25	487.07	459.87	452.71	452.78	522.85	664.69	543.19
chr2	112654587	112655091	505	4.41154	4.57123	4.23195	0.00442839	0.315704	0.885107	18.82	40.57	17.02	18.37	17.46	30.39	20.37	3.48	26.02	22.92	18.03	21.92
chr5	68331112	68332837	1726	8.08481	7.99018	8.17361	-0.00621515	0.315725	0.885107	239.74	181.83	246.81	304.34	308.12	244.74	293.97	265.02	369.51	219.92	274.05	309.96
chr6	111996815	111997952	1138	6.90331	6.97161	6.83161	0.00632646	0.315772	0.885107	117.89	144.89	114.89	107.04	117.96	150.36	128.06	112.96	109.29	117.08	105.77	110.22
chr1	183593059	183593292	234	7.44204	7.35945	7.52015	-0.00592088	0.315781	0.885107	133.74	189.08	210.64	172.54	168.92	110.37	157.17	198.98	114.5	166.64	223.57	240.54
chr11	65464797	65465061	265	3.17852	3.43345	2.86866	0.00368065	0.315781	0.885107	11.89	6.52	5.67	26.36	10.38	4	2.91	7.82	10.41	13.63	6.01	3.04
chr17	49390545	49391034	490	7.93632	7.83799	8.02838	-0.00596494	0.315783	0.885107	184.27	229.65	294.33	287.57	243.48	133.56	259.04	257.2	255.01	200.1	305.3	289.86
chr7	152313764	152314453	690	5.46829	5.59453	5.32993	0.00549716	0.315787	0.885107	34.67	44.19	47.52	75.09	47.66	40.79	34.93	32.15	41.63	56.37	36.06	40.19
chr13	114142341	114144204	1864	10.5772	10.6675	10.4809	0.00601834	0.315788	0.885107	1352.27	1497.42	1779.43	1302.04	1615.16	2212.22	1129.29	1643.99	1056.48	955.88	1980.86	1807.98
chr1	211965091	211965418	328	3.76535	4.01274	3.46658	0.00412085	0.315806	0.885107	12.88	18.84	10.64	30.35	19.35	4.8	17.46	12.16	0	17.97	10.82	7.92
chr7	2760413	2760926	514	4.6215	4.73253	4.50121	0.00524735	0.315811	0.885107	34.67	26.08	21.99	33.55	26.42	16.8	29.11	20.85	26.02	24.16	14.42	21.31
chr8	90466990	90467365	376	3.72715	4.01432	3.36823	0.00383977	0.315816	0.885107	15.85	12.32	9.93	19.97	26.9	12	5.82	7.82	5.2	32.21	4.81	6.09
chr10	61896807	61897452	646	9.06617	9.14403	8.98387	0.00634176	0.315828	0.885107	641.96	597.66	556.74	485.67	471.85	640.63	523.9	440.54	353.9	469.58	616.61	633.31
chr2	112094958	112095351	394	4.3167	4.10766	4.49925	-0.00489555	0.315838	0.885107	15.85	24.63	24.82	12.78	14.16	11.2	26.19	26.94	26.02	14.25	25.24	17.05
chr19	4970196	4970436	241	8.03609	7.93074	8.13427	-0.00592263	0.315849	0.885107	161.48	255.73	326.95	267.6	298.68	153.56	276.5	324.11	317.47	241.6	229.58	296.56
chr1	78617386	78618057	672	6.7061	6.80003	6.60562	0.00599785	0.315855	0.885107	108.97	146.34	105.67	82.28	106.17	119.17	125.15	87.76	72.86	120.18	97.36	80.99
chr7	99143079	99144688	1610	10.0791	10.0095	10.1455	-0.00644543	0.315856	0.885107	980.77	1228.65	963.12	950.57	923.42	1138.1	1161.31	1497.14	1233.43	849.33	951.96	1102.81
chr8	103138471	103139349	879	8.40979	8.5322	8.27602	0.0055851	0.315863	0.885107	394.29	278.19	442.55	289.17	338.79	478.27	209.56	538.73	197.77	218.06	296.89	398.86
chr8	61747709	61748977	1269	9.28533	9.48326	9.05586	0.00424753	0.315889	0.885107	525.06	292.67	529.79	446.53	1223.05	1277.26	424.94	477.9	379.92	408.25	1103.41	398.86
chr12	104553324	104553705	382	4.1952	4.38392	3.97802	0.00514701	0.315903	0.885107	23.78	15.21	18.44	23.96	25.48	18.4	17.46	18.25	5.2	16.73	18.03	18.88
chr16	20899798	20901865	2068	10.8906	10.8472	10.9327	-0.00733592	0.315935	0.885107	1751.52	2038.57	1660.28	1634.34	1987.45	1981.08	1961.71	1851.66	1915.2	1821.32	2252.5	1925.51
chr7	98280618	98282256	1639	11.0019	10.938	11.0631	-0.00660007	0.315939	0.885107	1933.8	2318.21	1948.93	1569.64	1862.88	2137.84	2444.86	2164.47	2524.11	1660.25	1783.73	2259.82
chr10	88333313	88333929	617	5.3119	5.19699	5.41834	-0.00520424	0.315947	0.885107	16.84	42.74	43.97	38.34	48.6	29.59	43.66	51.27	15.61	35.31	52.89	57.85
chr10	1548423	1548989	567	4.59443	4.7709	4.39334	0.00517708	0.315958	0.885107	31.7	35.5	22.69	20.77	25.95	27.19	26.19	25.2	10.41	29.74	12.02	22.53
chr1	198669734	198669929	196	4.95828	5.14553	4.74305	0.00502218	0.315988	0.885107	31.7	38.4	31.21	55.92	39.16	16	17.46	26.94	15.61	37.17	33.66	29.84
chr17	41108053	41109937	1885	7.08623	7.26001	6.88862	0.00482478	0.31599	0.885107	184.27	121.71	134.04	95.06	109.47	275.13	125.15	93.84	20.82	99.12	188.71	183.29
chr15	76139318	76140324	1007	6.92833	7.00757	6.84447	0.00588715	0.315993	0.885107	102.04	123.88	106.38	162.96	147.22	129.57	69.85	131.21	176.95	126.38	91.35	93.78
chr8	124640327	124641233	907	10.6431	10.725	10.5564	0.00616696	0.316011	0.885107	1684.15	1455.4	1769.5	1478.58	1697.26	2070.65	1225.34	1581.43	1082.51	1098.37	2137.11	1910.28
chr3	14651130	14652323	1194	11.1874	11.2349	11.1383	0.00720933	0.316019	0.885107	2556.94	2531.92	2277.3	2143.98	2461.67	2488.94	2229.48	2320.88	1774.68	2133.54	2584.25	2481.48
chr2	97962885	97963473	589	5.31587	5.50151	5.10276	0.00517495	0.316042	0.885107	50.52	36.95	42.55	47.13	49.07	45.59	34.93	32.15	10.41	70	28.85	29.84
chr6	142855871	142858510	2640	10.4998	10.5795	10.4155	0.0062238	0.316045	0.885107	1469.17	1198.95	1634.04	1365.15	1556.65	1957.08	1236.98	1597.94	848.31	1292.27	1848.64	1370.75
chr19	49118534	49119419	886	11.7191	11.7578	11.6793	0.00764296	0.316046	0.885107	3326.7	3869.96	3341.13	3140.88	3158.12	3940.56	3320.93	3314.05	3070.57	3101.19	3521.79	3348.63
chr2	132645230	132645576	347	3.73962	3.23033	4.11528	-0.00327453	0.316046	0.885107	19.81	3.62	7.09	15.98	6.61	3.2	0	9.56	67.66	9.91	14.42	2.44
chr21	35525066	35525883	818	8.43069	8.51504	8.3411	0.00617918	0.316052	0.885107	400.23	262.25	290.07	395.41	485.54	361.5	360.91	363.21	234.2	330.81	359.39	297.17
chr4	38947124	38947350	227	3.68964	3.57577	3.79519	-0.0047299	0.316063	0.885107	13.87	10.87	14.18	7.19	9.44	16	8.73	16.51	10.41	17.97	12.02	17.66
chr8	99027295	99027578	284	4.39263	4.57189	4.1879	0.00474892	0.316076	0.885107	38.64	15.94	17.02	20.77	31.14	19.19	17.46	13.9	15.61	30.36	19.23	12.79
chr14	102825557	102825993	437	4.3803	4.2382	4.50965	-0.00461891	0.316078	0.885107	27.74	18.84	8.51	28.76	11.8	17.6	20.37	32.15	10.41	27.88	31.25	14.61
chr1	42949520	42949724	205	7.01843	6.91938	7.11111	-0.00583878	0.316083	0.885107	78.26	132.57	166.67	112.63	111.36	124.77	96.05	115.57	135.31	130.71	193.52	158.33
chr17	40019168	40019596	429	4.30165	3.96096	4.57706	-0.00385251	0.316084	0.885107	24.77	11.59	17.73	7.19	8.97	23.19	58.21	26.94	31.23	11.15	10.82	4.87
chr6	143517231	143517842	612	4.56484	4.3694	4.73694	-0.00429381	0.316091	0.885107	23.78	18.11	12.77	35.15	19.82	14.4	26.19	18.25	20.82	63.81	9.62	21.31
chr12	75482685	75483038	354	7.48223	7.4179	7.54382	-0.00609337	0.316091	0.885107	180.3	204.29	178.01	153.37	166.09	143.96	154.26	162.49	114.5	237.89	240.4	210.09
chr2	205775663	205775901	239	3.53885	3.32168	3.72757	-0.00444926	0.316096	0.885107	6.93	15.94	9.22	11.98	4.72	11.2	11.64	9.56	15.61	15.49	16.83	10.35
chr12	118376126	118376978	853	9.73663	9.81202	9.65708	0.00629054	0.316097	0.885107	836.13	1100.42	897.87	728.51	777.14	1053.32	835.33	1154.79	645.34	738.44	712.77	757.54
chr8	9065545	9067025	1481	7.91854	8.00189	7.83008	0.00608693	0.316115	0.885107	204.08	324.55	238.3	194.91	272.26	303.92	160.08	258.07	255.01	235.41	271.65	185.12
chr12	116882794	116883055	262	5.94526	5.8202	6.06035	-0.00519598	0.316158	0.885107	87.18	65.92	36.88	33.55	38.69	76.78	84.41	59.09	36.43	79.3	52.89	88.3
chr16	89358103	89358424	322	6.31847	6.40955	6.22124	0.00604633	0.316159	0.885107	102.04	82.59	97.87	71.89	92.48	63.18	72.76	66.04	72.86	75.58	73.32	87.08
chrX	2321481	2321789	309	7.06153	7.22511	6.877	0.00463679	0.316163	0.885107	41.61	61.58	146.81	167.75	184.02	295.92	96.05	138.16	166.54	122.04	63.7	118.75
chrX	41909174	41909357	184	3.21844	2.88002	3.49236	-0.00377246	0.316164	0.885107	7.93	3.62	13.48	6.39	2.36	10.4	0	16.51	26.02	8.05	8.41	8.53
chr16	8856774	8857252	479	4.37429	4.57454	4.1417	0.00483205	0.316172	0.885107	20.8	39.12	21.99	20.77	20.29	19.99	11.64	33.89	10.41	16.11	18.03	15.83
chr16	23801157	23801721	565	5.95608	6.06987	5.83254	0.00587597	0.316189	0.885107	74.3	68.1	66.67	75.09	53.32	65.58	52.39	53	46.84	73.72	72.12	43.84
chr12	110643109	110643508	400	7.02532	7.17717	6.85559	0.00517633	0.31619	0.885107	98.08	114.46	164.54	111.83	130.7	248.73	81.5	198.98	62.45	74.96	146.64	130.32
chr5	17314951	17315422	472	7.67538	7.80258	7.53588	0.00565453	0.316192	0.885107	314.04	136.92	194.33	210.88	217.05	266.33	165.9	197.24	83.27	182.13	215.15	269.77
chr4	140692142	140692441	300	3.96057	4.19773	3.6766	0.00435589	0.316199	0.885107	12.88	18.84	15.6	30.35	21.23	11.2	5.82	19.99	10.41	22.3	4.81	13.4
chrX	120286962	120287742	781	5.41532	5.2779	5.54078	-0.00532549	0.316203	0.885107	30.71	49.26	52.48	39.14	42	19.19	40.75	33.02	46.84	62.57	51.68	44.45
chr15	70269942	70270692	751	6.39461	6.53177	6.24303	0.00556791	0.316203	0.885107	93.12	87.66	112.77	67.1	84.93	109.57	96.05	118.17	26.02	54.52	80.53	79.16
chr7	130560783	130561376	594	5.77144	5.55227	5.96166	-0.00503314	0.316245	0.885174	44.58	24.63	39.01	64.7	46.24	62.38	58.21	59.09	130.11	52.04	31.25	43.24
chr9	123544119	123544296	178	3.50056	3.69434	3.27664	0.004242	0.316247	0.885174	20.8	11.59	8.51	7.19	10.38	19.19	5.82	10.43	15.61	8.67	3.61	14.01
chr3	152223255	152224441	1187	7.99495	8.08155	7.90281	0.00618646	0.316274	0.885183	213.99	209.36	322.69	269.2	282.17	327.91	165.9	246.77	228.99	248.42	258.42	287.43
chr7	92118051	92118322	272	4.09295	4.33801	3.79756	0.00497473	0.316281	0.885183	18.82	20.28	20.57	19.17	21.71	20.79	11.64	15.64	0	18.58	14.42	23.14
chr21	41282777	41283736	960	6.69515	6.77808	6.60716	0.00618881	0.316282	0.885183	141.67	97.8	113.47	98.25	103.34	103.97	93.14	81.68	98.88	115.85	98.56	96.82
chr9	70260707	70260900	194	6.5293	6.40457	6.64409	-0.005369	0.316288	0.885183	66.38	117.36	86.52	100.65	85.41	51.99	69.85	56.48	93.68	152.4	96.16	131.53
chr14	74712502	74713629	1128	9.38887	9.44465	9.33084	0.00719485	0.316318	0.885184	704.37	716.47	679.43	647.03	729.02	704.61	611.21	714.25	515.23	704.37	616.61	702.12
chr19	17622394	17622606	213	3.73477	3.85233	3.60678	0.00464604	0.316319	0.885184	14.86	15.94	10.64	15.98	10.85	18.4	11.64	5.21	20.82	13.63	9.62	12.18
chr16	70737211	70738272	1062	6.86983	6.7165	7.00842	-0.00544352	0.31632	0.885184	136.71	125.33	85.11	47.13	133.53	103.17	157.17	112.09	171.74	92.3	147.84	91.34
chr17	76103068	76104306	1239	9.4629	9.52656	9.3963	0.00648195	0.31634	0.885184	713.29	890.34	731.91	591.91	656.35	841.38	846.97	671.67	572.48	617.02	584.16	750.84
chr8	61652674	61653075	402	4.54761	4.62995	4.46028	0.00493219	0.316345	0.885184	27.74	23.91	19.15	22.37	25.01	30.39	37.84	22.59	26.02	14.25	21.64	9.74
chr1	156555045	156555296	252	5.06922	4.94574	5.18297	-0.00545144	0.316352	0.885184	34.67	24.63	29.08	27.96	40.58	27.99	43.66	34.76	31.23	48.32	21.64	38.36
chr4	8391953	8392209	257	3.80921	4.03474	3.54177	0.00415271	0.316354	0.885184	21.79	14.49	7.8	27.96	15.1	11.2	14.55	20.85	5.2	12.39	13.22	3.65
chr10	356370	357101	732	5.63722	5.76001	5.50299	0.00506533	0.316367	0.885193	51.52	35.5	26.95	96.65	56.15	58.38	43.66	40.84	62.45	52.66	44.47	28.01
chr22	28788654	28788893	240	4.06742	3.89319	4.22285	-0.00475491	0.316377	0.885194	13.87	10.14	17.02	17.57	19.35	11.2	29.11	9.56	10.41	27.26	16.83	18.88
chr10	109884213	109884802	590	6.02221	5.84073	6.1834	-0.00555566	0.316386	0.885194	51.52	72.44	51.77	43.93	61.81	62.38	98.96	51.27	114.5	50.18	48.08	73.07
chr12	125064701	125066019	1319	9.5356	9.58863	9.48056	0.00669712	0.316426	0.88528	722.2	971.47	705.67	686.17	712.03	822.18	858.61	735.1	671.36	631.27	710.37	679.59
chr10	30420332	30420644	313	6.88743	6.73993	7.02125	-0.00504297	0.316453	0.885328	120.86	88.38	95.74	150.17	124.57	61.58	157.17	74.73	67.66	265.14	111.78	102.91
chr6	116629458	116630011	554	5.42927	5.08831	5.70486	-0.00339637	0.31648	0.885359	45.57	28.98	62.41	3.2	57.57	6.4	43.66	51.27	20.82	42.75	61.3	93.17
chr2	55616532	55618984	2453	12.1196	12.1596	12.0786	0.0075892	0.316491	0.885359	4655.19	4845.78	4544.67	4142.57	4337.76	4924.3	4007.82	4074.35	3924.08	4190.89	4936.51	4818.03
chr3	107718599	107718877	279	4.2542	4.06302	4.42298	-0.00454867	0.316492	0.885359	12.88	20.28	12.77	28.76	18.4	7.2	17.46	22.59	20.82	32.83	24.04	10.96
chr7	135980552	135981192	641	10.0882	10.167	10.0049	0.00626716	0.316513	0.885391	1081.82	1117.09	1151.06	1191.01	1243.81	1113.31	803.31	950.6	660.95	1103.94	1504.87	1141.18
chr7	1028004	1028748	745	9.97523	9.9124	10.0354	-0.0066374	0.316528	0.885392	785.61	1125.78	1022.69	857.11	1052.71	938.15	1091.46	870.65	1170.98	915.61	1024.08	1223.99
chr10	77644088	77644323	236	4.01524	3.67672	4.28924	-0.00431079	0.316532	0.885392	22.79	13.76	8.51	15.98	8.49	7.2	17.46	18.25	46.84	12.39	12.02	10.35
chr1	101111841	101112845	1005	10.227	10.3099	10.139	0.00618248	0.316569	0.885467	1062.01	1296.02	1496.45	1180.63	1300.43	1280.46	806.22	1008.81	775.45	1444.04	1171.93	1558.92
chr3	49014137	49014378	242	6.48075	6.4217	6.53748	-0.00606545	0.316587	0.885487	88.17	100.7	81.56	89.47	87.29	67.18	96.05	82.55	57.25	109.65	96.16	115.7
chr4	81505749	81506099	351	6.11181	6.21732	5.99798	0.0059789	0.316595	0.885487	62.41	68.1	98.58	59.91	83.05	74.38	58.21	69.51	52.04	71.24	68.51	63.94
chr7	7677962	7678299	338	4.52502	4.74926	4.2594	0.00455565	0.316621	0.885534	17.83	29.7	43.26	19.17	25.01	26.39	17.46	29.54	0	10.53	36.06	21.31
chr3	153042913	153043522	610	5.46149	5.31087	5.59787	-0.00526462	0.316653	0.885552	34.67	44.19	43.97	43.14	25.01	47.19	87.32	60.82	31.23	46.46	30.05	34.71
chr12	93677003	93678099	1097	11.1105	11.1626	11.0565	0.00694864	0.316679	0.885552	2468.77	2459.47	2195.74	1937.09	2232.34	2460.15	2200.37	2046.3	1592.53	2261.78	2409.96	2267.74
chr4	170008067	170008242	176	3.20207	3.34385	3.04483	0.00410903	0.316682	0.885552	6.93	10.14	12.06	4.79	11.8	15.2	0	6.08	20.82	8.67	4.81	9.13
chr2	241271417	241273262	1846	9.64147	9.59022	9.69096	-0.00684589	0.316692	0.885552	727.16	827.31	782.27	668.6	804.51	814.98	928.46	921.92	749.43	791.72	664.69	903.08
chr1	9036655	9038093	1439	9.79206	9.87095	9.7086	0.00622843	0.316695	0.885552	782.64	1080.86	1151.77	944.98	947.01	711.01	634.5	920.18	686.97	722.33	1111.83	944.49
chr3	13021040	13022157	1118	10.0326	9.96957	10.0931	-0.00641892	0.316703	0.885552	1065.97	901.93	1074.47	1033.65	1160.76	778.99	951.75	1097.44	801.47	1059.96	1423.14	1219.73
chr11	34104283	34104637	355	6.58033	6.70816	6.44006	0.00539842	0.316703	0.885552	80.24	133.3	123.4	147.78	88.24	54.39	125.15	65.17	52.04	99.12	104.57	74.9
chr2	43106605	43108113	1509	10.4591	10.3858	10.5288	-0.00628419	0.316709	0.885552	1179.9	1295.3	1655.32	1441.83	1460.39	994.94	1446.54	1487.59	1129.34	1138.63	1793.35	1868.88
chr18	59881798	59882621	824	6.78629	6.68345	6.88229	-0.00622066	0.316713	0.885552	89.16	118.81	117.73	100.65	94.37	95.97	116.42	108.61	156.13	121.42	90.15	115.09
chr12	62812945	62813531	587	4.74549	4.50431	4.95206	-0.00467166	0.316774	0.885696	28.73	21.01	23.4	15.18	17.46	30.39	46.57	15.64	46.84	43.98	14.42	18.27
chr5	170274446	170274660	215	5.1566	4.99048	5.30554	-0.00491595	0.31682	0.885718	37.65	20.28	43.97	41.54	21.71	25.59	49.48	67.78	31.23	24.16	38.46	26.18
chr4	8403297	8403644	348	4.37228	4.49365	4.23976	0.00506331	0.31682	0.885718	20.8	27.53	18.44	20.77	21.23	26.39	37.84	21.72	10.41	17.35	10.82	15.22
chrX	53446068	53446287	220	4.41078	4.55308	4.2529	0.00518464	0.316823	0.885718	26.75	19.56	29.79	26.36	18.4	19.99	11.64	15.64	26.02	23.54	15.63	21.92
chr6	119442448	119443430	983	7.72569	7.83934	7.60232	0.00551779	0.316824	0.885718	217.95	155.75	202.13	188.52	196.29	413.49	157.17	245.9	234.2	115.23	186.31	227.14
chr9	91147800	91147981	182	4.78384	4.91226	4.64286	0.00481509	0.316829	0.885718	42.6	31.88	31.21	28.76	27.84	18.4	8.73	24.33	41.63	15.49	43.27	16.44
chr12	120110244	120111400	1157	9.68378	9.63572	9.7303	-0.00706128	0.316843	0.885722	818.3	704.16	923.4	794.81	812.53	719.81	820.77	782.03	863.92	918.71	933.94	777.02
chr14	64218420	64218864	445	5.65174	5.46953	5.8135	-0.00488807	0.316872	0.885722	65.38	25.36	34.04	65.5	52.38	23.19	37.84	43.45	78.07	73.1	73.32	31.67
chr1	92804680	92805463	784	8.07102	8.16865	7.96631	0.00573513	0.316877	0.885722	173.37	247.76	282.98	255.62	410.04	356.71	328.89	179	244.6	258.33	312.51	177.21
chr8	38666244	38666827	584	5.03981	4.84837	5.20879	-0.00468308	0.316878	0.885722	14.86	42.02	34.04	29.56	33.97	18.4	11.64	53	46.84	20.44	57.69	32.27
chr1	243443213	243443897	685	5.22132	5.37828	5.04518	0.00512743	0.316884	0.885722	26.75	20.28	48.23	46.33	47.19	60.78	34.93	44.31	20.82	26.64	33.66	37.76
chr1	230291061	230292545	1485	9.3955	9.34792	9.44156	-0.0068793	0.316887	0.885722	662.76	686.77	638.3	555.17	679	687.82	619.95	643	655.75	647.37	817.34	788.59
chr4	11098347	11098861	515	9.27335	9.18712	9.35471	-0.00603232	0.316909	0.88575	426.98	607.08	673.05	572.74	555.37	662.23	561.74	608.24	463.19	496.84	962.78	835.48
chr11	64782730	64782909	180	7.63764	7.75346	7.5117	0.00566259	0.316916	0.88575	199.13	184.73	270.92	304.34	197.24	138.36	130.97	223.31	145.72	148.68	282.46	163.81
chr2	224876414	224877168	755	6.3271	6.45967	6.18111	0.00494804	0.316938	0.885774	90.15	99.25	53.9	145.38	98.62	40.79	69.85	48.66	109.29	109.03	55.29	43.24
chr14	22314235	22315005	771	6.7313	6.7872	6.67314	0.00611059	0.316951	0.885774	126.81	104.32	98.58	106.24	99.56	127.17	107.69	76.46	140.52	111.51	81.73	94.39
chr13	103140077	103140606	530	5.44761	5.56324	5.32191	0.00461405	0.31696	0.885774	49.53	55.78	31.21	25.56	63.23	58.38	61.12	22.59	72.86	47.7	15.63	20.1
chr14	88554321	88555532	1212	6.91035	6.78412	7.02641	-0.00567033	0.316966	0.885774	77.27	138.37	114.18	105.44	123.63	102.37	212.47	151.19	109.29	92.92	81.73	134.58
chr7	28705165	28705887	723	6.86732	6.60938	7.08607	-0.00389967	0.316978	0.885774	143.65	41.29	102.13	56.71	158.07	83.98	72.76	111.22	41.63	131.95	343.77	113.87
chr8	11770351	11770769	419	7.91297	7.98949	7.83216	0.00643346	0.316982	0.885774	213	286.88	258.16	293.96	224.13	248.73	206.65	219.84	187.36	226.74	276.45	250.28
chr8	127742085	127742799	715	8.86099	8.9366	8.7812	0.00632865	0.316994	0.885783	417.08	433.94	545.39	511.23	446.85	585.45	375.46	482.25	369.51	356.83	570.94	484.73
chr22	42902268	42902501	234	3.68489	3.39236	3.92799	-0.00446859	0.317022	0.885831	16.84	10.87	7.8	9.59	9.91	8	26.19	15.64	20.82	8.67	7.21	12.79
chr8	56006273	56007164	892	8.95043	9.02841	8.868	0.00641949	0.317035	0.885831	557.75	511.45	478.72	591.91	550.18	443.08	375.46	490.94	327.87	534.62	574.54	499.95
chr22	23219826	23221094	1269	10.3408	10.2552	10.4216	-0.00606983	0.31704	0.885831	887.65	1154.76	1570.21	1470.59	1395.75	854.17	983.76	1387.66	1040.87	1676.35	1532.52	1608.24
chr15	50315925	50316381	457	5.14255	5.27721	4.99403	0.00550051	0.317056	0.88585	32.69	28.25	47.52	47.13	38.69	38.39	46.57	37.36	15.61	38.41	25.24	28.01
chr2	168581282	168581737	456	4.91191	5.0039	4.81365	0.00472195	0.317076	0.885865	29.72	23.91	36.17	39.94	23.59	39.19	26.19	16.51	62.45	21.06	8.41	34.1
chr7	25959200	25959527	328	4.00643	3.67462	4.27601	-0.00415556	0.317084	0.885865	3.96	9.42	12.06	24.76	8.02	18.4	26.19	13.9	36.43	17.97	13.22	8.53
chr9	114754402	114755288	887	9.74461	9.68444	9.80238	-0.00652302	0.317118	0.885865	954.02	767.91	866.66	883.47	745.06	719.81	681.07	925.4	884.74	763.84	1122.65	979.8
chr20	1871870	1872246	377	7.092	6.95651	7.21584	-0.00540772	0.317121	0.885865	72.32	158.65	139.72	131	157.13	86.38	101.87	98.19	182.15	242.84	125.01	141.89
chr3	108156998	108157525	528	3.95837	4.09416	3.80847	0.00426759	0.317123	0.885865	18.82	23.91	14.18	8.79	10.38	26.39	34.93	11.3	10.41	9.29	9.62	8.53
chr22	16774657	16774907	251	4.80239	4.50095	5.0516	-0.004632	0.317127	0.885865	25.76	18.11	23.4	19.17	19.82	29.59	46.57	23.46	72.86	14.87	13.22	28.01
chr2	206259802	206259982	181	3.48077	3.17721	3.73143	-0.0040315	0.317128	0.885865	12.88	2.17	9.22	4.79	13.21	12	11.64	13.03	20.82	16.11	13.22	4.87
chr3	4972989	4973532	544	7.46669	7.55292	7.37498	0.00614295	0.317144	0.885885	155.54	181.83	204.25	206.89	214.22	163.96	186.28	145.98	124.9	214.35	192.32	132.14
chr1	204162427	204163155	729	6.60808	6.45499	6.74647	-0.00582327	0.317213	0.886038	91.14	91.28	79.43	92.66	80.69	91.18	151.35	73.86	161.33	99.74	74.52	83.43
chr10	72364012	72365170	1159	8.91895	8.97888	8.85641	0.00678942	0.317226	0.886038	438.87	512.18	572.34	488.87	460.06	555.05	480.24	484.86	374.71	435.51	484.4	521.26
chr3	101724280	101725849	1570	11.3731	11.4288	11.3153	0.00674365	0.317229	0.886038	2694.64	2844.15	2680.14	2420.36	2435.71	3465.49	2398.29	2457.3	2060.92	2492.23	2871.52	3008.84
chr3	99808255	99808699	445	4.81401	4.63727	4.97145	-0.00498426	0.317244	0.886038	31.7	35.5	26.95	20.77	18.4	16	52.39	21.72	26.02	42.13	22.84	23.14
chr5	75847315	75848425	1111	8.56473	8.46448	8.65845	-0.00592136	0.317261	0.886038	279.37	259.35	455.32	488.87	402.96	233.54	401.66	354.52	416.35	324	471.17	456.71
chr1	64939256	64940439	1184	5.887	5.77926	5.98725	-0.00558341	0.317276	0.886038	53.5	44.19	60.28	80.68	55.68	35.19	46.57	47.79	62.45	78.06	75.72	70.03
chr1	219109610	219109891	282	3.45249	3.19648	3.66985	-0.00393067	0.317283	0.886038	22.79	9.42	3.55	3.99	5.66	9.6	11.64	13.03	15.61	17.97	12.02	6.09
chr5	80239930	80240961	1032	6.39091	6.23868	6.52859	-0.00515268	0.317283	0.886038	57.46	46.36	62.41	81.48	85.41	119.97	151.35	94.71	67.66	84.25	40.87	115.09
chr4	37879201	37879807	607	6.21869	6.10169	6.3269	-0.00567889	0.317284	0.886038	39.63	64.48	89.36	96.65	73.14	48.79	75.67	73.86	83.27	83.63	76.93	88.3
chr13	40518439	40518835	397	3.74496	3.94777	3.5089	0.0044035	0.317302	0.886059	9.91	28.25	11.35	10.38	15.1	17.6	23.28	7.82	0	12.39	12.02	12.79
chr14	71328176	71328595	420	7.26398	7.37164	7.14763	0.00610101	0.317324	0.886097	201.11	154.31	178.72	142.19	161.37	155.96	107.69	125.12	98.88	180.27	168.28	170.51
chr17	5706899	5707174	276	4.55455	4.27076	4.79158	-0.00461886	0.317338	0.886102	21.79	14.49	21.28	10.38	25.48	22.39	49.48	19.12	41.63	11.15	20.43	24.36
chr7	127898123	127898397	275	4.37766	4.16934	4.55966	-0.0052167	0.317345	0.886102	17.83	15.21	17.02	24.76	17.93	15.2	29.11	20.85	31.23	19.2	22.84	18.27
chr11	119356143	119357312	1170	9.22905	9.29539	9.15951	0.00655295	0.317372	0.886135	589.45	727.34	626.95	507.24	591.23	727.81	590.84	679.49	442.37	561.88	539.69	616.87
chr17	65008742	65009259	518	5.36733	5.25135	5.47467	-0.00552558	0.31738	0.886135	26.75	24.63	39.01	50.32	46.24	41.59	55.3	38.23	31.23	43.98	44.47	53.59
chr14	65665772	65666228	457	4.20148	4.3638	4.01856	0.00433642	0.317391	0.886135	15.85	8.69	29.08	36.74	15.57	17.6	17.46	21.72	20.82	16.73	14.42	6.09
chr18	23810439	23810723	285	4.89031	4.73103	5.03373	-0.00496426	0.317395	0.886135	9.91	20.28	40.43	32.75	28.78	27.19	32.02	46.05	26.02	23.54	38.46	30.45
chr1	160204270	160206278	2009	10.893	10.8234	10.9595	-0.00633866	0.317407	0.886141	1805.01	2150.86	1896.45	1905.14	1880.81	1234.07	1979.17	1746.52	1472.83	2230.18	2586.65	1932.21
chr1	235865920	235868497	2578	12.283	12.2335	12.3309	-0.00692293	0.317452	0.886227	4086.55	5313.04	5148.22	4454.11	4942.21	4949.89	4380.37	4816.41	4793.21	4813.48	6322.39	5785.05
chr1	20185231	20186826	1596	8.54857	8.46307	8.62928	-0.0061098	0.317463	0.886227	288.29	404.96	452.48	309.93	371.35	290.32	229.93	423.16	468.39	413.2	443.53	397.65
chr4	55345914	55346879	966	10.2777	10.2071	10.345	-0.00638476	0.317475	0.886227	1092.72	1598.84	1016.31	1002.49	978.63	1403.63	1464.01	1451.96	1316.7	1094.65	1335.4	1141.18
chr6	170291388	170292572	1185	8.87219	8.81172	8.93022	-0.00633629	0.317476	0.886227	519.12	467.26	473.05	327.51	460.53	448.68	442.4	549.16	338.28	462.76	561.32	573.02
chr11	124701362	124701598	237	3.30266	3.61245	2.90762	0.00391229	0.317487	0.886233	7.93	4.35	12.77	12.78	15.57	19.99	5.82	4.34	0	14.25	7.21	13.4
chr1	66729123	66729550	428	4.40394	4.27549	4.52188	-0.00488269	0.317499	0.886237	17.83	15.21	31.91	15.18	24.06	12	14.55	32.15	15.61	20.44	25.24	29.84
chr20	47725430	47725666	237	7.44799	7.3935	7.50051	-0.0065752	0.317509	0.886237	158.51	168.07	175.89	162.16	180.25	163.96	218.29	184.21	135.31	188.33	194.72	165.64
chr1	32291407	32292859	1453	11.0832	11.1176	11.048	0.00780447	0.317517	0.886237	2162.65	2192.16	2320.56	2279.77	1946.87	2429.76	2078.13	2024.58	2232.67	1940.88	2290.97	2136.81
chr16	66751038	66752202	1165	9.99904	10.076	9.91778	0.00615686	0.317538	0.886268	1079.84	1332.97	1036.17	854.72	943.24	1229.28	1222.43	1116.56	962.81	859.24	578.15	1064.45
chr1	77978210	77979674	1465	12.125	12.1789	12.0689	0.0067685	0.317547	0.886268	4782	5021.82	4334.03	4228.85	4292.93	5161.84	3705.13	4190.79	3471.3	4187.17	5556.73	4667.01
chr5	158572959	158573298	340	3.91152	4.05036	3.75787	0.00460048	0.317566	0.886288	21.79	11.59	13.48	15.98	22.18	14.4	8.73	21.72	20.82	11.77	10.82	7.31
chr6	119355191	119355655	465	6.77993	6.89057	6.66009	0.00595672	0.317573	0.886288	109.97	84.76	145.39	105.44	149.58	116.77	78.58	106.88	78.07	109.03	108.18	126.05
chr8	127496490	127496682	193	3.92588	4.06252	3.77493	0.00484913	0.317637	0.886403	20.8	21.01	13.48	12.78	16.99	15.2	17.46	14.77	15.61	15.49	6.01	12.79
chr10	32317504	32318867	1364	8.48287	8.58215	8.37624	0.0059608	0.317637	0.886403	350.7	280.36	360.28	516.82	440.24	351.11	291.05	311.07	223.79	492.5	373.81	301.43
chr17	47732930	47734044	1115	10.4645	10.5093	10.4183	0.00717019	0.317647	0.886403	1496.91	1678.53	1197.87	1417.07	1480.21	1474.81	1245.71	1399.83	1410.38	1493.6	1248.85	1412.16
chr7	139696314	139697277	964	8.1392	8.0632	8.21138	-0.00623163	0.317652	0.886403	212.01	318.03	273.76	215.68	308.59	276.73	325.98	303.25	255.01	358.07	307.71	228.36
chr11	76674496	76674909	414	7.64452	7.56278	7.72188	-0.00603599	0.317712	0.886478	160.49	228.92	175.18	215.68	187.8	166.36	200.83	146.85	187.36	271.96	188.71	270.98
chr14	39266420	39268098	1679	11.5217	11.5732	11.4683	0.00688358	0.31773	0.886478	3071.1	3464.27	2986.52	2426.75	3068	3265.54	2430.31	2852.65	2487.68	2756.14	3221.3	3252.42
chr16	28862922	28864227	1306	10.9632	11.026	10.8975	0.00654153	0.317743	0.886478	2012.07	2200.12	1835.46	1862.8	1858.16	2742.48	1827.82	2147.09	1389.56	1943.98	2040.95	2096.02
chr15	80977588	80978109	522	5.60011	5.70106	5.49156	0.00513866	0.317764	0.886478	57.46	36.22	27.66	59.91	63.7	67.18	66.94	48.66	57.25	40.27	31.25	25.58
chr3	143604438	143605843	1406	8.39597	8.49646	8.28796	0.00579793	0.317773	0.886478	348.72	219.51	443.97	291.56	394.47	468.68	259.04	478.77	307.06	240.36	320.93	269.16
chr7	38412934	38413299	366	4.93392	5.06447	4.79037	0.00527251	0.317811	0.886478	28.73	21.01	31.21	39.14	33.5	47.19	20.37	28.67	31.23	19.2	32.45	34.1
chr9	131613136	131613952	817	4.9143	5.09348	4.70966	0.00507772	0.317812	0.886478	49.53	38.4	36.88	37.54	21.71	20.79	14.55	39.97	20.82	26.02	28.85	26.79
chr17	46194623	46195229	607	9.76472	9.91271	9.5998	0.00499725	0.317815	0.886478	1445.4	623.74	960.28	654.22	1296.66	802.99	625.77	897.59	322.67	795.43	1120.24	893.94
chr6	109493672	109494556	885	7.33739	7.21281	7.45206	-0.00585287	0.317818	0.886478	120.86	86.93	194.33	172.54	161.85	153.56	195.01	146.85	244.6	161.69	151.45	151.02
chr5	59751379	59752255	877	5.29709	5.13539	5.44248	-0.00497586	0.317821	0.886478	49.53	23.18	46.81	19.17	25.01	47.19	20.37	54.74	62.45	43.36	30.05	49.93
chr4	184344532	184344748	217	6.82706	6.95697	6.68428	0.00576593	0.317826	0.886478	140.68	81.86	146.1	120.62	145.8	110.37	87.32	106.01	46.84	107.17	141.83	127.88
chr17	39979823	39981283	1461	11.6689	11.7169	11.6193	0.00702298	0.317829	0.886478	3416.85	3606.26	3351.77	2995.5	3064.7	3762.21	2668.97	3246.27	2940.46	2803.22	3629.97	3587.34
chr11	34145699	34146645	947	5.93421	6.06186	5.79415	0.00575089	0.31783	0.886478	71.33	63.75	58.87	70.29	67	69.58	46.57	77.33	41.63	74.34	54.09	38.97
chr6	109740703	109741132	430	4.30347	4.46578	4.12057	0.004241	0.317838	0.886478	8.92	8.69	19.86	27.96	39.16	27.99	8.73	9.56	31.23	14.87	15.63	24.36
chr2	165015110	165015330	221	5.08734	4.97892	5.18818	-0.00546697	0.317839	0.886478	43.59	28.25	34.04	18.37	27.37	37.59	43.66	33.89	26.02	35.31	38.46	41.41
chr22	24068270	24069176	907	5.79525	5.66064	5.91837	-0.00568044	0.31784	0.886478	41.61	46.36	51.77	56.71	54.26	52.79	64.03	85.15	67.66	39.03	58.9	48.11
chr22	31286304	31286667	364	8.52564	8.72003	8.30092	0.00431803	0.317845	0.886478	684.56	221.68	376.59	321.12	291.13	635.03	183.36	444.89	135.31	214.96	346.17	567.54
chr20	31667323	31667984	662	6.97962	7.03547	6.92153	0.0062708	0.317858	0.886478	115.91	152.13	122.69	114.23	132.59	149.56	151.35	121.65	124.9	117.08	104.57	107.78
chr9	137236416	137236850	435	9.53413	9.49124	9.57578	-0.00724773	0.317862	0.886478	732.11	815	641.84	694.96	691.27	743	806.22	757.7	744.22	768.79	677.91	823.91
chr19	46487881	46488292	412	5.50382	5.28103	5.69677	-0.00528735	0.31787	0.886478	38.64	35.5	47.52	31.95	45.3	34.39	61.12	46.92	93.68	30.97	49.28	29.23
chr16	4461181	4461556	376	4.2066	4.31447	4.09001	0.00511513	0.317889	0.886478	19.81	21.73	14.89	20.77	22.18	19.99	14.55	13.9	26.02	20.44	10.82	16.44
chr12	111323863	111324073	211	4.643	4.78897	4.48058	0.00464356	0.317889	0.886478	10.9	36.95	45.39	36.74	15.1	20.79	20.37	18.25	31.23	23.54	18.03	22.53
chr8	38973643	38975207	1565	8.70688	8.7868	8.62227	0.00614197	0.317899	0.886478	365.56	486.1	434.04	325.11	428.92	610.24	358	378.85	390.33	314.7	419.49	502.99
chr2	60805215	60805957	743	6.45313	6.36715	6.53427	-0.00608212	0.317907	0.886478	103.03	95.63	80.14	62.31	67	87.18	96.05	93.84	93.68	91.07	91.35	90.12
chr2	54092476	54094124	1649	9.0965	9.1965	8.98906	0.00589572	0.317925	0.886504	492.37	588.25	569.5	874.69	506.77	488.67	509.35	467.48	281.04	686.4	651.47	453.06
chr1	182952630	182953214	585	4.7585	4.8982	4.6038	0.00545572	0.317942	0.886511	32.69	30.43	26.95	30.35	21.71	36.79	32.02	22.59	15.61	27.26	22.84	25.58
chr15	76988343	76989323	981	5.90296	5.7492	6.0419	-0.00534928	0.317959	0.886511	65.38	69.55	61.7	64.7	30.2	31.19	52.39	51.27	93.68	65.05	78.13	54.81
chr2	165192781	165194086	1306	9.31226	9.40301	9.21541	0.00607863	0.317966	0.886511	748.95	692.56	664.54	593.51	645.03	717.41	547.18	676.89	307.06	506.75	847.39	681.42
chr14	64952618	64953451	834	4.79088	4.94705	4.61573	0.00425891	0.317967	0.886511	22.79	25.36	20.57	28.76	21.23	66.38	26.19	20.85	36.43	14.25	42.07	7.31
chr14	89447259	89447996	738	7.08512	7.20202	6.9579	0.00597422	0.317981	0.886511	127.8	144.89	187.23	143.78	142.97	136.76	110.6	165.09	57.25	131.33	161.06	120.57
chr1	20322129	20322721	593	5.00543	5.17964	4.80726	0.00460513	0.317985	0.886511	27.74	44.92	23.4	63.11	33.5	24.79	37.84	15.64	20.82	51.42	26.44	15.83
chr6	13681173	13682056	884	6.15745	6.27238	6.03257	0.00574287	0.318036	0.886576	57.46	71.72	85.11	75.89	71.25	102.37	52.39	59.96	67.66	85.49	45.68	81.6
chr5	134896108	134896258	151	3.21691	3.34924	3.0712	0.00403812	0.318045	0.886576	15.85	6.52	7.8	13.58	11.8	5.6	8.73	9.56	15.61	8.67	4.81	3.04
chr10	22454486	22455653	1168	8.10293	8.2126	7.98423	0.00577479	0.318062	0.886576	257.58	239.07	307.8	238.84	301.52	435.09	171.72	348.44	187.36	196.38	340.16	275.25
chr11	96267224	96268316	1093	9.42743	9.50229	9.34847	0.0063724	0.318072	0.886576	789.57	505.66	731.2	762.05	776.67	786.19	555.91	704.69	478.8	737.82	689.93	744.14
chr20	51541161	51543349	2189	11.1041	11.1576	11.0485	0.00687397	0.31809	0.886576	2330.07	2486.28	2141.13	1965.05	2368.71	2415.36	2034.47	2177.51	1566.51	2116.82	2352.27	2460.78
chr22	37256027	37256689	663	5.25406	5.06423	5.42179	-0.00421534	0.318096	0.886576	50.52	45.64	26.24	40.74	18.4	19.19	52.39	29.54	5.2	108.41	34.86	26.79
chr19	10431772	10432566	795	8.60478	8.50869	8.69486	-0.00598757	0.318096	0.886576	343.77	557.82	352.48	345.88	322.28	263.13	369.64	303.25	499.62	421.88	377.42	514.57
chr9	137175241	137175731	491	4.68522	4.55152	4.80757	-0.00479255	0.318099	0.886576	32.69	24.63	8.51	26.36	16.51	31.99	20.37	38.23	20.82	38.41	26.44	23.75
chr20	45290784	45291210	427	6.29981	6.38425	6.21012	0.00598128	0.318104	0.886576	85.2	68.82	77.3	99.85	76.44	93.58	87.32	77.33	72.86	60.09	57.69	88.91
chr7	2237065	2237844	780	9.74674	9.69267	9.79886	-0.00656382	0.318107	0.886576	852.97	741.1	835.46	950.57	825.27	759.8	817.86	762.91	707.79	905.7	1013.27	1136.91
chr13	85772126	85772700	575	4.10299	4.30925	3.86225	0.00396249	0.318112	0.886576	8.92	8.69	12.77	33.55	9.44	45.59	17.46	13.9	15.61	17.35	15.63	7.31
chrX	4935618	4936716	1099	9.79211	9.87829	9.70045	0.00602258	0.318163	0.88668	706.35	858.46	1211.34	758.86	1073	1038.93	730.55	725.55	744.22	630.65	1294.53	866.54
chr9	117777831	117778130	300	4.56437	4.34023	4.75833	-0.00402822	0.318169	0.88668	21.79	26.8	35.46	17.57	15.1	4.8	17.46	13.9	20.82	61.95	34.86	13.4
chr3	129824936	129825268	333	5.52413	5.42749	5.61471	-0.00592001	0.31819	0.886712	41.61	47.09	34.04	41.54	44.35	49.59	52.39	47.79	46.84	49.56	46.88	50.54
chr8	142452010	142453943	1934	9.40724	9.34459	9.46728	-0.00675328	0.318201	0.886717	627.1	701.98	659.57	631.85	743.64	536.66	718.91	744.66	827.49	598.43	719.98	637.57
chr8	9577301	9577732	432	5.48047	5.29621	5.64383	-0.0053014	0.318214	0.886727	28.73	28.98	43.26	48.73	37.28	48.79	46.57	33.02	83.27	35.31	36.06	65.77
chr4	146945290	146946354	1065	8.87884	8.78129	8.97022	-0.00604934	0.31827	0.886858	342.77	512.9	589.36	358.66	466.66	369.5	576.29	329.32	640.14	463.38	489.2	510.91
chr10	4656644	4656909	266	4.16341	3.82424	4.43783	-0.0040525	0.318287	0.886879	13.87	26.8	16.31	10.38	8.02	9.6	43.66	11.3	36.43	21.68	6.01	10.96
chr3	182937744	182938048	305	4.40099	4.62874	4.13041	0.00424944	0.318327	0.886956	29.72	10.14	11.35	40.74	26.9	29.59	8.73	14.77	10.41	23.54	36.06	11.57
chr12	51951027	51952552	1526	9.65404	9.57447	9.72945	-0.00633104	0.318341	0.886956	657.81	895.41	760.28	711.73	714.39	834.98	919.73	904.54	1155.37	693.83	608.2	811.73
chr18	10284824	10286064	1241	7.50551	7.41724	7.58869	-0.00612817	0.318344	0.886956	155.54	137.64	180.14	147.78	210.92	193.55	212.47	192.9	187.36	136.29	206.74	219.22
chr4	173195100	173195504	405	4.93631	5.05844	4.80287	0.00490495	0.318353	0.886956	30.71	18.84	38.3	28.76	37.75	45.59	34.93	35.63	36.43	19.82	9.62	31.06
chr5	65481396	65483439	2044	9.67161	9.72496	9.61621	0.00686244	0.318368	0.886972	826.23	917.14	727.66	846.73	906.43	853.37	788.76	732.5	671.36	719.85	962.78	833.66
chr2	63698836	63699675	840	5.08707	4.84256	5.29609	-0.00469365	0.318379	0.886976	34.67	23.18	19.15	16.77	28.78	49.59	64.03	30.41	62.45	29.12	15.63	34.1
chr8	116651487	116653161	1675	8.30926	8.41385	8.19649	0.00585345	0.318408	0.887029	326.92	287.6	323.4	468.9	349.17	290.32	384.19	267.63	130.11	380.37	335.35	262.46
chr2	31297658	31298372	715	6.79091	6.91311	6.6574	0.00540326	0.318485	0.887102	128.79	67.37	105.67	171.74	159.96	89.58	84.41	122.52	109.29	141.86	75.72	71.86
chr13	50957486	50957984	499	4.66972	4.89842	4.3978	0.0040741	0.318491	0.887102	44.58	20.28	17.02	31.95	46.71	18.4	8.73	10.43	20.82	54.52	21.64	10.35
chr4	78657935	78658960	1026	8.46562	8.39183	8.53582	-0.00639087	0.318491	0.887102	343.77	284.7	373.05	393.01	357.67	263.13	358	362.34	416.35	392.76	402.66	294.73
chr4	102298708	102299083	376	4.36885	4.49793	4.22708	0.00480462	0.318506	0.887102	16.84	15.94	33.33	22.37	15.1	31.99	14.55	16.51	26.02	11.77	25.24	18.27
chr1	156656755	156657885	1131	8.05398	7.98874	8.1164	-0.00644698	0.318512	0.887102	248.66	290.5	277.3	234.85	231.21	241.54	334.71	326.71	244.6	239.13	240.4	279.51
chr1	25216006	25216599	594	5.60638	5.69385	5.51326	0.00557997	0.318514	0.887102	39.63	49.26	62.41	55.92	64.17	39.19	46.57	33.02	52.04	43.36	62.5	36.54
chr1	193104310	193105910	1601	9.56789	9.4985	9.6341	-0.00634075	0.318518	0.887102	594.41	869.33	790.07	640.64	754.5	691.02	1088.54	798.53	572.48	698.17	838.98	770.93
chr7	105023027	105023547	521	5.37976	5.53797	5.20205	0.00544434	0.31852	0.887102	45.57	47.09	40.43	47.13	45.77	52.79	29.11	42.58	15.61	27.88	66.11	39.58
chr13	90867394	90867641	248	3.81177	3.40041	4.13148	-0.00415837	0.318531	0.887102	8.92	15.94	10.64	7.99	7.08	12.8	26.19	8.69	41.63	8.67	9.62	10.35
chr1	236066488	236067359	872	9.77986	9.72736	9.83052	-0.00671911	0.318547	0.887102	822.26	746.17	890.78	796.4	968.25	862.17	908.09	782.89	806.67	825.17	1078.17	1062.01
chr11	86143690	86143897	208	3.69634	3.35744	3.97057	-0.00416907	0.318562	0.887102	12.88	6.52	13.48	8.79	9.44	10.4	5.82	14.77	36.43	10.53	21.64	4.87
chr2	218879624	218881088	1465	11.6589	11.5891	11.7255	-0.00632709	0.318566	0.887102	2658.98	3712.03	3185.81	2166.34	3088.76	3673.43	2884.35	2987.34	2747.9	3594.93	3843.92	4259.02
chr10	74103652	74103848	197	3.25421	3.52293	2.92371	0.00396522	0.318581	0.887102	11.89	15.21	12.06	9.59	14.63	5.6	8.73	19.12	0	6.81	7.21	3.65
chr1	84689820	84690961	1142	11.4749	11.5279	11.42	0.00677759	0.318599	0.887102	2727.34	3505.57	2707.8	2541.78	2795.27	3439.09	2831.96	2734.48	2352.37	2512.67	2685.21	3323.66
chr6	136822068	136823244	1177	11.2783	11.3306	11.2241	0.00685228	0.318601	0.887102	2107.17	2917.32	2642.55	2427.55	2492.81	2865.64	2191.64	2298.29	1998.47	2413.55	2617.9	2832.85
chr1	32393910	32395184	1275	11.5346	11.5741	11.4941	0.00763814	0.318611	0.887102	3208.8	3249.11	2980.84	2826.95	2852.83	3175.16	2546.73	2850.92	2727.08	2772.24	3147.97	3261.55
chr17	29561817	29562252	436	8.17505	8.10973	8.23754	-0.00636224	0.318618	0.887102	310.08	213.71	252.48	310.73	265.65	304.72	302.7	372.77	275.83	270.72	318.52	270.37
chr6	156776949	156779942	2994	11.7122	11.7667	11.6555	0.0066878	0.318622	0.887102	2929.43	3824.32	3382.97	3077.78	3347.81	4344.45	3187.05	3392.25	3054.96	2875.7	2859.5	3986.2
chr10	103868315	103868519	205	3.84107	3.45311	4.1465	-0.00397556	0.318632	0.887102	11.89	12.32	2.84	11.18	20.29	7.2	26.19	15.64	36.43	7.43	10.82	9.74
chr1	178843488	178844021	534	4.00917	4.20821	3.77821	0.00468839	0.318637	0.887102	12.88	18.84	15.6	27.96	21.23	14.4	26.19	13.9	0	18.58	8.41	15.22
chr16	2065393	2065570	178	3.2604	3.04456	3.44812	-0.00410014	0.31864	0.887102	8.92	12.32	3.55	7.19	12.74	4.8	11.64	13.9	5.2	13.63	15.63	5.48
chr12	112906763	112908072	1310	9.53976	9.60874	9.46732	0.00638752	0.318654	0.887102	804.43	648.37	826.24	1040.84	691.27	673.42	675.25	826.34	593.3	660.38	830.57	661.32
chr17	16947328	16948272	945	6.6387	6.7823	6.47921	0.00538741	0.318655	0.887102	147.61	88.38	68.08	134.2	95.79	126.37	37.84	90.37	72.86	125.76	122.6	85.86
chr2	218320655	218321475	821	7.96526	8.10336	7.81252	0.00512558	0.318661	0.887102	289.28	232.55	313.47	266	331.24	217.54	366.73	243.3	150.93	237.27	57.69	292.91
chr5	133032592	133033808	1217	10.2934	10.3919	10.1878	0.00585921	0.318696	0.887127	1487.01	962.06	1403.54	1229.35	1134.34	1845.11	1027.42	1272.96	572.48	1076.06	1538.53	1510.81
chr8	133654165	133655130	966	6.49068	6.41129	6.56592	-0.00591964	0.318697	0.887127	82.23	107.22	100.71	53.52	75.02	91.98	93.14	110.35	72.86	97.88	94.96	99.26
chr15	68631264	68632387	1124	10.3767	10.2979	10.4513	-0.0061656	0.318704	0.887127	1077.86	1167.07	1324.82	1085.57	1325.44	1572.39	1228.25	1218.22	1243.84	1052.52	1518.1	2139.86
chr3	119359497	119360275	779	6.50735	6.31442	6.67749	-0.00446745	0.318708	0.887127	36.66	47.81	67.38	184.52	81.16	59.98	110.6	55.61	62.45	94.16	73.32	218.01
chr18	80108413	80110030	1618	10.2454	10.3113	10.1763	0.00635979	0.318723	0.887141	1002.57	1547.4	1300	1103.94	1410.85	1258.87	1140.93	966.24	1207.41	1203.68	907.49	1516.9
chr9	2241524	2243054	1531	7.80698	7.67213	7.9303	-0.00573217	0.318745	0.887141	218.94	247.03	242.55	190.91	165.15	159.16	314.34	209.41	400.74	188.95	185.1	165.03
chr17	2244713	2245425	713	6.64934	6.71269	6.58308	0.00608455	0.318749	0.887141	127.8	87.66	113.47	114.23	95.79	90.38	101.87	82.55	119.7	107.17	80.53	83.43
chr3	72309730	72309968	239	6.42044	6.29123	6.53903	-0.00512447	0.318766	0.887141	56.47	72.44	129.08	75.89	81.63	54.39	64.03	70.38	52.04	75.58	140.63	155.28
chr6	138403332	138405127	1796	11.4382	11.4996	11.3742	0.00652035	0.318769	0.887141	2765.97	3398.35	2734.75	2382.02	2644.75	3447.09	2302.24	2645.85	2196.24	2393.11	3080.66	3308.44
chr14	50082283	50082921	639	8.47009	8.57952	8.35167	0.00565879	0.318778	0.887141	423.02	429.59	396.45	363.45	436.47	246.34	174.63	225.05	338.28	481.35	444.73	295.95
chr6	15616325	15616510	186	3.17589	3.3154	3.02144	0.00393418	0.31878	0.887141	14.86	3.62	10.64	11.98	14.63	4	14.55	6.08	10.41	5.58	6.01	6.09
chr10	71213339	71213580	242	4.33587	3.99415	4.61194	-0.00398631	0.31881	0.887148	36.66	10.14	5.67	11.98	20.76	10.4	26.19	26.07	57.25	13.01	12.02	12.18
chr10	119767631	119767826	196	3.2236	3.50008	2.88127	0.00408605	0.318816	0.887148	10.9	7.24	15.6	7.19	14.16	12.8	2.91	12.16	5.2	12.39	2.4	9.13
chr22	41873203	41873740	538	4.44234	4.623	4.23578	0.0037324	0.318841	0.887148	47.55	24.63	14.89	9.59	47.19	4	20.37	13.03	41.63	21.06	8.41	8.53
chr17	9020573	9022491	1919	10.0953	10.1592	10.0283	0.00638677	0.318846	0.887148	1085.78	1261.25	1034.04	933	1363.19	1183.69	1088.54	1291.21	1051.28	742.77	943.55	1148.48
chr13	20174615	20175603	989	6.52609	6.34757	6.68492	-0.00477146	0.31885	0.887148	116.9	63.75	46.1	87.07	115.6	59.18	101.87	109.48	109.29	180.89	85.34	30.45
chr22	46770857	46771013	157	7.11718	7.036	7.19402	-0.0059093	0.318853	0.887148	116.9	120.26	163.12	149.38	137.78	99.97	157.17	117.3	93.68	136.91	168.28	205.22
chr17	81248300	81248533	234	4.71547	4.44628	4.94225	-0.00464348	0.318855	0.887148	13.87	28.25	30.5	19.97	19.82	18.4	14.55	14.77	67.66	21.68	43.27	22.53
chr8	42802878	42804131	1254	8.62234	8.67027	8.57277	0.00701139	0.318868	0.887148	400.23	432.49	387.94	420.97	402.02	400.69	422.03	405.78	343.49	333.29	371.41	408.61
chr2	45169019	45169823	805	5.10943	4.8515	5.32817	-0.00458681	0.318868	0.887148	37.65	11.59	43.97	17.57	34.45	27.99	46.57	42.58	78.07	23.54	19.23	31.06
chr2	227890579	227890980	402	4.57518	4.22268	4.85823	-0.00420604	0.318882	0.887161	20.8	12.32	15.6	14.38	29.73	19.19	46.57	13.9	67.66	22.92	12.02	10.96
chr18	23573759	23574387	629	4.65269	4.28434	4.94586	-0.00383098	0.318899	0.887161	35.66	23.18	9.22	21.57	13.68	13.6	43.66	7.82	83.27	26.64	15.63	7.92
chr19	48618700	48620001	1302	11.4268	11.49	11.3606	0.00647853	0.318903	0.887161	2931.42	3088.29	2794.32	2499.44	2400.8	3543.86	2700.99	2779.67	1811.11	2448.25	3132.35	2905.31
chr12	12903996	12904431	436	5.0697	4.77649	5.31326	-0.00400194	0.31891	0.887161	20.8	18.84	53.9	3.2	34.92	32.79	43.66	19.99	72.86	15.49	38.46	48.11
chr6	132643651	132643960	310	3.91946	4.07207	3.74878	0.00398874	0.31895	0.887246	17.83	7.24	11.35	26.36	24.54	13.6	17.46	11.3	20.82	13.63	15.63	1.83
chr2	207734345	207734591	247	4.51482	4.40383	4.61788	-0.00515748	0.319017	0.887329	22.79	29.7	22.69	18.37	17.46	16	29.11	30.41	10.41	27.88	31.25	18.27
chr5	55364769	55365098	330	4.18805	4.4044	3.93343	0.00367998	0.319022	0.887329	30.71	10.87	14.89	38.34	22.65	9.6	20.37	5.21	20.82	26.02	18.03	1.22
chr20	1520910	1521393	484	4.40557	4.59428	4.18841	0.0047119	0.319023	0.887329	20.8	23.91	18.44	40.74	22.65	18.4	14.55	12.16	10.41	17.35	37.26	17.66
chr1	99685583	99686148	566	4.76212	4.53278	4.95995	-0.00455078	0.319024	0.887329	30.71	27.53	19.15	25.56	12.74	23.19	66.94	33.89	26.02	28.5	20.43	10.96
chr10	43287041	43287694	654	5.90125	5.69916	6.07848	-0.00512586	0.319039	0.887329	72.32	41.29	52.48	40.74	40.11	64.78	52.39	62.56	135.31	51.42	72.12	31.67
chr17	81253038	81253912	875	6.48695	6.60209	6.36181	0.00601869	0.319052	0.887329	101.05	92	80.85	105.44	99.56	103.97	55.3	87.76	62.45	78.68	108.18	101.09
chr21	16193979	16194768	790	5.90049	5.63917	6.12166	-0.00450165	0.31906	0.887329	47.55	38.4	36.88	44.73	38.69	92.78	78.58	50.4	176.95	48.94	31.25	31.67
chr1	45929377	45929627	251	3.98642	3.6015	4.28997	-0.0039294	0.319069	0.887329	15.85	7.97	21.99	6.39	9.44	11.2	40.75	6.08	36.43	11.77	14.42	7.92
chr2	26087959	26088367	409	4.68807	4.83412	4.52555	0.0050998	0.319085	0.887329	37.65	23.18	31.91	24.76	34.45	19.19	26.19	20.85	15.61	27.26	33.66	14.61
chr2	26922628	26923043	416	5.66974	5.41475	5.88635	-0.00456873	0.319097	0.887329	56.47	27.53	37.59	50.32	52.85	31.19	49.48	38.23	145.72	70	21.64	29.84
chr8	41957878	41958138	261	3.81853	3.96238	3.65874	0.00457193	0.319099	0.887329	22.79	22.46	11.35	15.98	8.97	12	8.73	13.9	20.82	10.53	9.62	12.18
chr15	40534255	40534730	476	5.15716	4.96267	5.32852	-0.00494828	0.319102	0.887329	30.71	15.94	39.72	27.16	28.78	44.79	29.11	40.84	62.45	17.97	45.68	45.06
chr11	66600769	66601222	454	5.15279	4.97033	5.31475	-0.00529895	0.319103	0.887329	29.72	23.18	31.21	35.15	34.45	34.39	69.85	27.81	41.63	32.83	22.84	43.84
chr22	22327488	22328107	620	7.69732	7.61348	7.77657	-0.00604134	0.319124	0.887359	168.42	155.75	231.21	179.73	225.55	214.34	189.19	226.79	213.38	165.41	213.95	306.91
chr7	43992715	43993763	1049	5.82059	6.02786	5.57848	0.00436125	0.319162	0.887412	50.52	76.79	29.08	137.39	58.51	39.19	46.57	50.4	20.82	102.84	21.64	44.45
chr14	33792753	33793037	285	3.76687	3.34733	4.0915	-0.00380203	0.319178	0.887412	4.95	12.32	7.8	15.18	8.02	12.8	40.75	5.21	31.23	12.39	6.01	6.7
chr1	197857329	197857812	484	4.74313	4.52098	4.9356	-0.00481194	0.319202	0.887412	16.84	22.46	17.73	36.74	28.78	15.2	32.02	19.12	46.84	42.75	25.24	17.66
chr19	55305545	55305761	217	6.35111	6.44732	6.24803	0.00572863	0.319206	0.887412	87.18	86.21	73.05	83.08	82.1	111.97	64.03	75.6	98.88	74.96	40.87	101.7
chrX	49166125	49167808	1684	10.5219	10.4803	10.5624	-0.00705159	0.319231	0.887412	1234.38	1447.43	1590.07	1421.06	1440.1	1438.02	1353.4	1482.37	1259.45	1546.88	1748.87	1681.93
chr2	147843704	147845805	2102	10.3582	10.2727	10.4389	-0.00611792	0.319231	0.887412	844.06	1293.85	1351.06	1049.62	1276.84	1606.78	1679.39	1497.14	1592.53	1046.95	986.82	1526.04
chr12	9331028	9331701	674	5.82566	5.61415	6.0101	-0.00496572	0.319235	0.887412	66.38	41.29	51.77	31.15	40.11	63.18	66.94	75.6	124.9	55.14	32.45	31.67
chr16	90022192	90023225	1034	7.96014	8.06474	7.84735	0.00593785	0.319237	0.887412	326.92	299.92	228.37	192.51	242.06	316.72	261.95	285	114.5	235.41	215.15	269.77
chr17	7455264	7456631	1368	10.671	10.7186	10.6217	0.00709611	0.319243	0.887412	1623.72	1917.59	1602.12	1487.36	1532.11	1947.49	1542.59	1637.91	1389.56	1513.43	1626.27	1744.04
chr3	169664097	169664462	366	5.47263	5.59325	5.341	0.00567593	0.319247	0.887412	52.51	44.19	48.23	39.14	55.21	50.39	49.48	57.35	26.02	33.45	33.66	43.24
chr3	123522763	123523584	822	5.39948	5.17674	5.59239	-0.00497118	0.319252	0.887412	30.71	25.36	56.74	26.36	30.67	47.19	66.94	29.54	78.07	25.4	44.47	45.06
chr19	47149400	47149917	518	4.89089	5.08024	4.67288	0.00523752	0.319263	0.887412	31.7	42.02	26.95	42.34	28.78	31.19	32.02	39.97	0	26.64	28.85	25.58
chr1	113871429	113872649	1221	10.1015	10.0462	10.1548	-0.00668057	0.319273	0.887412	1191.79	920.04	1097.16	1068	1031.95	1034.93	916.82	922.79	1233.43	1213.59	1354.63	1198.42
chr9	89470291	89470772	482	4.80713	4.62423	4.96943	-0.00476666	0.319288	0.887412	10.9	30.43	16.31	23.96	28.78	37.59	11.64	22.59	46.84	40.27	26.44	40.19
chr7	131527443	131527663	221	3.9954	3.67137	4.25983	-0.00437009	0.319299	0.887412	14.86	12.32	9.93	14.38	8.97	16	23.28	13.9	41.63	14.25	3.61	18.27
chr2	119823827	119824017	191	4.0132	3.71888	4.25754	-0.00437373	0.3193	0.887412	11.89	13.04	10.64	18.37	12.27	12.8	34.93	18.25	26.02	21.06	8.41	6.09
chr9	114604260	114605393	1134	6.49228	6.6087	6.36562	0.00571579	0.319304	0.887412	64.39	105.04	121.28	87.87	85.41	121.57	66.94	80.81	72.86	70.62	81.73	121.79
chr8	90627541	90628684	1144	10.3503	10.4057	10.2928	0.00688697	0.319329	0.887428	1356.24	1356.88	1329.78	1310.83	1433.97	1351.64	1129.29	1216.48	947.19	1273.68	1509.68	1449.92
chr5	55226363	55227649	1287	8.12673	8.0421	8.20668	-0.00619751	0.319331	0.887428	287.3	260.07	268.08	186.92	307.18	271.93	346.36	253.72	317.47	261.43	237.99	355.63
chr2	169362102	169365386	3285	9.09719	9.16471	9.02636	0.00615924	0.319338	0.887428	525.06	561.44	720.57	496.05	691.74	448.68	465.69	472.69	718.2	384.71	522.86	564.5
chr12	112158454	112159602	1149	7.6772	7.78789	7.5573	0.00565876	0.319382	0.887491	273.43	164.45	187.23	181.33	197.24	322.31	107.69	206.8	192.56	149.3	275.25	198.52
chr5	56962455	56962666	212	3.30933	3.02142	3.54923	-0.00378031	0.319385	0.887491	14.86	4.35	2.13	13.58	6.61	7.2	5.82	10.43	20.82	19.82	3.61	9.74
chr2	28770030	28770946	917	5.64251	5.81604	5.44521	0.0047528	0.319389	0.887491	45.57	36.22	56.74	68.7	68.42	62.38	2.91	49.53	57.25	61.95	26.44	63.33
chr6	166173374	166173555	182	3.76987	3.30568	4.1205	-0.00370849	0.319422	0.887505	11.89	4.35	9.93	15.18	5.19	12.8	14.55	13.03	57.25	6.19	4.81	8.53
chr6	32450572	32450793	222	3.5126	3.73633	3.24768	0.00427011	0.319429	0.887505	6.93	18.11	17.73	13.58	13.21	10.4	11.64	3.48	5.2	14.25	8.41	14.01
chr4	154292511	154292921	411	4.5706	4.68288	4.44885	0.00488255	0.319445	0.887505	28.73	39.12	26.95	18.37	19.35	21.59	11.64	17.38	41.63	16.73	14.42	29.23
chr14	95645297	95646021	725	5.32008	5.4779	5.14285	0.00498954	0.319451	0.887505	41.61	47.81	62.41	24.76	50.02	40.79	37.84	35.63	20.82	16.73	54.09	46.89
chrX	76253121	76253847	727	5.53633	5.62295	5.44416	0.00510443	0.319464	0.887505	47.55	46.36	32.62	65.5	47.66	55.99	40.75	33.02	83.27	55.75	21.64	26.79
chr6	28281106	28282205	1100	7.38965	7.27166	7.49872	-0.00585356	0.319476	0.887505	140.68	131.85	165.96	119.02	152.88	216.74	238.66	168.57	223.79	187.71	114.19	152.24
chr3	71502886	71503269	384	4.1919	4.31672	4.05524	0.00460612	0.319497	0.887505	15.85	13.04	36.88	15.98	14.63	23.19	23.28	8.69	20.82	16.11	15.63	15.22
chr1	83558797	83560015	1219	6.37411	6.5454	6.1797	0.00435507	0.319509	0.887505	63.4	39.12	96.45	55.92	178.36	127.17	72.76	19.99	104.09	87.97	112.99	37.15
chr3	125381476	125382089	614	5.17486	5.00325	5.3282	-0.00519506	0.319513	0.887505	40.62	18.84	35.46	36.74	28.78	31.99	55.3	46.05	41.63	34.69	43.27	20.1
chr3	71310428	71311497	1070	6.92673	7.06983	6.76785	0.00536191	0.319516	0.887505	100.06	79.69	170.92	132.6	139.67	183.15	49.48	152.93	78.07	123.28	105.77	144.32
chr1	179598658	179598960	303	4.59011	4.30857	4.82558	-0.00412552	0.319524	0.887505	17.83	9.42	18.44	44.73	18.87	9.6	37.84	30.41	41.63	22.3	31.25	6.7
chr5	135191006	135191850	845	8.04473	7.95353	8.13051	-0.0062691	0.319524	0.887505	237.76	268.77	255.32	210.88	235.46	279.13	308.52	287.61	369.51	273.2	192.32	250.28
chr3	141737915	141738806	892	11.3429	11.2945	11.3898	-0.00706606	0.319527	0.887505	2585.67	2713.03	2419.85	2395.6	2165.81	2790.46	2942.56	2262.66	2919.64	2360.9	2901.57	2712.28
chr9	96856881	96857306	426	7.90518	7.96572	7.84199	0.00650249	0.319527	0.887505	272.44	234.72	267.38	245.23	227.43	252.73	195.01	217.23	255.01	280.01	223.57	205.83
chr1	234495128	234495841	714	5.96334	5.74424	6.15351	-0.0044212	0.31955	0.887514	54.49	64.48	39.01	86.27	58.98	18.4	122.24	60.82	72.86	108.41	42.07	20.7
chr16	27199746	27200182	437	8.47902	8.55491	8.39891	0.00643313	0.319552	0.887514	310.08	367.29	392.2	369.84	394	423.09	317.25	333.66	234.2	338.24	421.89	379.99
chr11	1839550	1840704	1155	9.72602	9.67644	9.77395	-0.00674392	0.319563	0.887514	728.15	1022.91	819.15	845.13	772.9	721.41	838.24	906.28	775.45	815.26	909.9	1007.82
chr16	89986128	89987166	1039	7.90001	7.99043	7.80353	0.00592947	0.31957	0.887514	260.55	195.6	285.11	242.04	198.65	343.91	209.56	284.14	218.58	147.44	256.02	224.7
chr17	64638907	64639156	250	3.59874	3.87319	3.25952	0.0042108	0.319578	0.887514	17.83	11.59	13.48	15.98	22.65	6.4	5.82	19.99	0	8.67	12.02	10.96
chr3	143600885	143601084	200	4.37174	4.56819	4.14426	0.00457754	0.319588	0.887516	19.81	13.76	19.15	17.57	34.45	37.59	14.55	31.28	10.41	11.15	20.43	18.27
chr13	42377372	42378160	789	10.2975	10.1996	10.3891	-0.00586306	0.319609	0.887542	1413.7	1507.56	1053.9	1262.9	1185.77	631.83	1289.37	1114.82	1025.26	1599.54	1948.4	1068.71
chr4	144357621	144358750	1130	7.20242	7.06085	7.33133	-0.00529096	0.319617	0.887542	80.24	126.78	152.48	90.26	166.56	184.75	215.38	219.84	145.72	98.5	90.15	196.69
chr10	74150329	74151747	1419	11.8245	11.8746	11.7727	0.00689716	0.319637	0.887572	3527.8	4151.77	3713.47	3389.31	3528.53	4218.89	3029.88	3719.83	2997.71	3172.44	4144.41	3928.96
chr12	54324473	54325470	998	11.3406	11.3836	11.2963	0.00734408	0.31967	0.887616	2794.7	2580.46	2687.23	2441.13	2490.92	3036.8	2249.85	2496.4	2310.73	2405.5	2841.47	2785.96
chr10	113309949	113310777	829	6.06719	6.21522	5.90222	0.00511023	0.319672	0.887616	78.26	56.51	87.23	41.54	72.67	109.57	43.66	98.19	57.25	41.51	38.46	79.77
chr14	72443679	72444865	1187	7.98424	8.08491	7.87602	0.00580362	0.319693	0.88765	273.43	175.31	285.11	218.07	258.1	419.09	183.36	298.91	223.79	187.09	277.66	238.71
chrX	52923773	52924012	240	6.7559	6.68313	6.82517	-0.00580915	0.319715	0.887668	142.66	84.76	80.14	106.24	107.58	95.17	101.87	127.73	67.66	162.31	111.78	109
chr5	39080687	39080916	230	4.25393	4.06653	4.41977	-0.00448389	0.319722	0.887668	14.86	26.08	15.6	6.39	18.4	19.19	40.75	24.33	5.2	29.12	15.63	13.4
chr5	6582749	6583715	967	6.26191	6.05803	6.44051	-0.00491064	0.319741	0.887668	52.51	107.22	79.43	57.51	51.9	51.19	104.78	58.22	161.33	109.03	40.87	46.89
chr20	25178756	25179458	703	4.82491	4.5758	5.03727	-0.0042565	0.319744	0.887668	31.7	17.39	22.69	21.57	19.35	30.39	101.87	26.07	10.41	24.16	14.42	20.1
chr20	36593757	36594991	1235	9.99228	10.0619	9.91911	0.00641799	0.319753	0.887668	1158.1	987.41	1048.93	1182.22	1083.38	953.35	809.13	888.9	686.97	1140.49	1246.45	1037.05
chr5	132227294	132228352	1059	8.3462	8.23935	8.44569	-0.00585522	0.319757	0.887668	306.12	406.41	285.81	202.9	370.41	241.54	471.51	339.75	359.1	218.68	352.18	350.76
chr7	75928656	75929025	370	4.61899	4.37609	4.82682	-0.00460761	0.319785	0.887719	29.72	17.39	25.53	14.38	10.38	27.19	8.73	29.54	62.45	26.64	24.04	18.88
chr1	111448250	111449925	1676	10.6508	10.6952	10.6051	0.00729007	0.319799	0.887719	1570.22	1952.37	1628.37	1470.59	1581.66	1744.34	1455.27	1589.25	1415.58	1537.59	1722.43	1625.29
chr22	22329701	22330221	521	5.0405	4.9639	5.11323	-0.00527833	0.319809	0.887719	18.82	41.29	30.5	33.55	33.5	29.59	34.93	44.31	5.2	45.84	42.07	35.32
chr6	131909604	131910671	1068	7.12878	7.21672	7.03513	0.00598101	0.319813	0.887719	110.96	155.75	162.41	138.99	123.63	200.75	180.45	125.99	93.68	114.61	138.23	133.97
chr8	21787468	21788462	995	6.25841	6.13768	6.36982	-0.00563751	0.319845	0.88774	84.21	78.96	93.62	52.72	74.55	38.39	84.41	98.19	88.47	82.39	73.32	69.42
chr8	60807783	60808158	376	4.83403	4.51862	5.0927	-0.00458001	0.319853	0.88774	21.79	22.46	24.82	25.56	26.9	16	55.3	15.64	72.86	20.44	22.84	17.66
chr7	150285959	150286630	672	5.21859	5.33982	5.08624	0.00548819	0.31986	0.88774	26.75	36.95	35.46	46.33	41.52	55.99	46.57	32.15	20.82	38.41	37.26	28.62
chrX	100731247	100731886	640	5.05896	4.85666	5.23635	-0.00527433	0.319868	0.88774	37.65	34.77	24.82	22.37	27.84	26.39	64.03	28.67	46.84	29.12	25.24	32.27
chr19	9136538	9136836	299	7.1268	7.04458	7.20459	-0.00619793	0.31988	0.88774	131.76	99.25	135.46	154.17	130.7	140.76	171.72	113.83	145.72	153.02	145.44	155.28
chr2	74399784	74400350	567	5.28015	5.49017	5.03426	0.00485239	0.319882	0.88774	63.4	38.4	50.35	28.76	47.19	41.59	26.19	51.27	5.2	55.14	19.23	39.58
chr5	138633064	138633476	413	4.15495	4.34252	3.9393	0.00427672	0.319907	0.88774	31.7	15.94	12.77	19.17	14.16	27.99	29.11	15.64	10.41	23.54	3.61	9.74
chr11	86291761	86292325	565	5.79029	5.8754	5.69983	0.00594931	0.31991	0.88774	55.48	63.75	53.9	60.71	55.21	63.18	49.48	61.69	52.04	48.94	57.69	42.02
chr9	137025625	137026112	488	7.43149	7.25505	7.58868	-0.00467151	0.319912	0.88774	140.68	221.68	95.04	230.85	112.3	115.97	160.08	92.11	135.31	474.53	181.5	111.44
chr7	55504153	55504666	514	4.98416	4.81613	5.13465	-0.00509639	0.319916	0.88774	34.67	31.15	20.57	32.75	20.29	29.59	58.21	35.63	31.23	43.36	20.43	21.92
chr2	144152659	144153492	834	6.30285	6.4114	6.18547	0.0058209	0.319937	0.887749	74.3	66.65	73.05	103.05	87.29	106.37	78.58	80.81	57.25	96.64	62.5	60.9
chr16	4663701	4664530	830	5.96542	5.84166	6.0794	-0.00511195	0.31994	0.887749	90.15	44.19	36.17	47.93	42.47	83.18	52.39	92.97	41.63	49.56	100.97	68.2
chr2	33528417	33528910	494	7.3619	7.46894	7.24627	0.00586579	0.31995	0.887749	137.7	191.98	204.96	195.71	211.86	120.77	142.62	190.29	93.68	129.47	193.52	161.37
chr10	117165735	117166215	481	4.36095	4.01005	4.64298	-0.00423803	0.319957	0.887749	11.89	18.84	25.53	10.38	21.23	8.8	37.84	15.64	52.04	13.01	21.64	9.74
chr6	31558670	31560703	2034	10.6795	10.6187	10.7377	-0.00647447	0.319983	0.88777	1673.25	1681.43	1530.49	1470.59	1712.36	1366.04	1568.78	1705.68	1425.99	1405.64	2403.95	1735.52
chr14	91415969	91417003	1035	11.0102	11.0788	10.9382	0.00635658	0.320009	0.88777	2147.79	2218.24	2179.43	1913.92	2014.82	2503.34	1528.04	2074.97	1399.97	1871.5	2661.17	2236.68
chr2	36646139	36646548	410	4.96595	4.69096	5.19683	-0.00492249	0.320012	0.88777	21.79	30.43	26.95	15.98	27.84	31.99	32.02	28.67	83.27	23.54	31.25	21.31
chr14	61701943	61702556	614	5.69121	5.85629	5.50478	0.00509798	0.320027	0.88777	44.58	55.78	51.77	65.5	52.38	77.58	29.11	26.94	26.02	56.37	90.15	43.84
chr1	26828236	26828971	736	7.40135	7.67245	7.06723	0.00344416	0.320052	0.88777	335.84	94.9	65.96	333.1	343.04	51.19	98.96	59.96	119.7	88.59	352.18	85.25
chr17	79064966	79065445	480	4.83378	4.97689	4.6749	0.00511118	0.320061	0.88777	40.62	17.39	42.55	38.34	29.25	20.79	23.28	25.2	26.02	31.59	25.24	21.92
chr5	131374235	131374881	647	6.69641	6.80995	6.57317	0.00602768	0.320066	0.88777	126.81	125.33	94.33	117.42	116.55	92.78	98.96	87.76	52.04	120.8	104.57	107.18
chrX	25014343	25014508	166	3.41572	3.54772	3.27041	0.00398207	0.320071	0.88777	21.79	9.42	7.09	8.79	7.08	16	2.91	6.95	26.02	8.05	3.61	10.35
chr1	167651248	167652033	786	8.75187	8.6656	8.83327	-0.00600808	0.320075	0.88777	347.73	386.13	499.29	464.9	402.49	335.91	256.13	409.26	499.62	430.55	551.71	589.47
chr1	182588072	182589717	1646	9.56629	9.64044	9.48811	0.00632989	0.320085	0.88777	665.74	803.4	916.31	827.56	899.83	675.82	692.71	696.87	457.98	768.17	859.41	833.66
chr1	12344125	12344376	252	4.25247	4.42246	4.05973	0.0047146	0.320085	0.88777	18.82	13.76	34.04	12.78	29.25	19.99	17.46	15.64	10.41	15.49	26.44	14.61
chr14	54805365	54806369	1005	7.48134	7.55007	7.40917	0.00628846	0.320086	0.88777	164.45	201.39	187.94	168.55	169.4	232.74	195.01	196.38	156.13	169.12	141.83	161.37
chr12	79960329	79960669	341	4.20695	3.99697	4.39021	-0.00445195	0.320089	0.88777	20.8	23.91	6.38	21.57	12.74	10.4	2.91	19.99	36.43	23.54	21.64	21.31
chr17	76309348	76309844	497	5.21162	5.03289	5.37063	-0.00509851	0.320102	0.88777	20.8	30.43	43.26	23.17	52.38	26.39	29.11	34.76	57.25	29.12	48.08	49.93
chr16	81398194	81398556	363	4.25214	4.49715	3.95683	0.00426884	0.320132	0.88777	29.72	18.84	36.17	25.56	13.21	12	23.28	19.12	0	17.97	6.01	26.79
chr3	156605973	156607278	1306	6.7729	6.67739	6.86247	-0.00576655	0.320137	0.88777	139.69	110.11	75.18	87.07	110.89	91.18	119.33	85.15	93.68	149.3	151.45	99.26
chr1	45430574	45430838	265	4.23574	4.41872	4.02615	0.00466549	0.320148	0.88777	34.67	10.87	19.15	19.97	18.87	24.79	26.19	24.33	5.2	13.63	16.83	11.57
chr7	155190639	155191203	565	5.4064	5.20987	5.57934	-0.00490806	0.320148	0.88777	42.6	33.32	38.3	31.15	33.5	43.19	104.78	59.09	36.43	30.97	31.25	24.36
chr6	36400025	36400277	253	3.57592	3.26582	3.83102	-0.00389824	0.320149	0.88777	5.94	7.97	10.64	18.37	5.19	9.6	14.55	4.34	20.82	17.97	22.84	4.87
chr6	79813793	79814349	557	5.00121	4.72851	5.23047	-0.00490017	0.320167	0.88777	17.83	35.5	25.53	24.76	22.65	32.79	32.02	27.81	88.47	31.59	22.84	22.53
chr18	12420875	12421407	533	6.12213	5.92771	6.29344	-0.00549103	0.32017	0.88777	50.52	74.62	57.45	51.92	73.14	57.58	84.41	63.43	150.93	51.42	56.49	63.94
chr5	158198470	158199060	591	8.26787	8.1948	8.33741	-0.00611029	0.320173	0.88777	325.93	179.66	307.09	359.46	301.99	283.93	323.07	329.32	239.4	319.66	387.04	342.23
chr1	55287585	55288881	1297	7.66412	7.49686	7.81399	-0.00478456	0.320195	0.887805	242.72	215.16	90.78	251.62	214.69	68.78	192.1	142.5	150.93	469.58	192.32	202.78
chr6	3977897	3978728	832	6.89899	7.01101	6.77753	0.00571144	0.320219	0.887844	183.28	104.32	105.67	133.4	108.05	139.16	98.96	89.5	98.88	166.64	117.79	86.47
chr17	31310943	31311179	237	6.77374	6.6897	6.85315	-0.00590611	0.320233	0.887857	83.22	145.61	98.58	101.45	103.34	87.18	116.42	109.48	83.27	105.31	162.27	116.92
chr1	241639488	241640902	1415	11.0671	11.1285	11.0029	0.00646794	0.320247	0.88787	2037.82	2665.94	2092.19	1891.56	2054.46	2690.49	1982.08	2165.34	1910	1813.26	1744.07	2698.27
chr10	29633231	29633615	385	4.80715	4.36608	5.14448	-0.00309923	0.320283	0.88787	53.5	20.28	6.38	11.98	5.19	26.39	98.96	8.69	46.84	32.83	4.81	20.1
chr1	3775996	3776217	222	7.08068	6.96459	7.18813	-0.00589159	0.320294	0.88787	117.89	132.57	127.66	147.78	83.52	139.96	183.36	141.63	182.15	151.78	102.17	113.87
chr17	8001885	8003093	1209	7.9937	7.92158	8.06239	-0.00630064	0.320295	0.88787	224.88	189.08	258.86	254.02	280.75	247.13	232.84	318.02	281.04	214.35	288.47	269.16
chr9	136790623	136792078	1456	12.182	12.226	12.1367	0.00712591	0.320301	0.88787	5132.7	5347.82	4493.61	4216.06	4397.21	5155.44	4229.02	4488.82	4527.79	3948.04	4440.1	5384.97
chr11	133967195	133968120	926	4.93444	4.61325	5.19698	-0.00359995	0.320302	0.88787	18.82	20.28	8.51	73.49	19.35	6.4	17.46	43.45	67.66	63.19	21.64	6.7
chr1	38818780	38818972	193	3.59991	3.29875	3.84893	-0.00445061	0.320315	0.88787	11.89	7.24	10.64	11.98	8.49	8.8	14.55	8.69	26.02	14.87	15.63	6.7
chr22	19177965	19179728	1764	10.8804	10.9442	10.8136	0.0063955	0.320324	0.88787	1949.65	2487.73	1521.27	1634.34	1872.32	2356.18	1973.35	2146.22	1608.15	1519	1663.53	1888.36
chr4	174859966	174860312	347	5.27211	5.4378	5.08489	0.00461387	0.32034	0.88787	41.61	38.4	35.46	71.89	41.52	31.19	46.57	49.53	20.82	21.06	54.09	11.57
chr10	87204874	87205197	324	3.20738	2.99132	3.39526	-0.00383442	0.320343	0.88787	2.97	5.07	9.93	15.98	8.97	4.8	2.91	6.95	10.41	19.2	7.21	16.44
chr18	79962951	79963543	593	6.33558	6.12869	6.51648	-0.0043365	0.320349	0.88787	72.32	144.16	53.9	38.34	88.71	22.39	90.23	50.4	67.66	188.95	104.57	47.5
chr2	3595988	3596318	331	4.40354	4.09628	4.65672	-0.00373196	0.320351	0.88787	34.67	17.39	34.04	7.19	6.13	3.2	40.75	30.41	31.23	25.4	14.42	9.13
chr1	12495827	12497042	1216	7.53619	7.63168	7.43392	0.00572907	0.320373	0.887895	193.18	130.4	227.66	179.73	177.42	281.53	174.63	227.66	197.77	115.23	132.22	189.99
chr3	156985732	156986050	319	4.00034	3.83781	4.14641	-0.00491812	0.320383	0.887895	13.87	18.84	17.02	9.59	13.68	12.8	5.82	16.51	26.02	17.97	19.23	20.7
chr10	113890846	113891045	200	3.31769	3.01795	3.56573	-0.00377395	0.3204	0.887895	21.79	2.9	7.09	2.4	8.02	6.4	11.64	10.43	15.61	5.58	16.83	10.96
chr12	42162756	42163469	714	5.70519	5.81737	5.58355	0.00516816	0.320416	0.887895	48.54	32.6	53.19	52.72	58.51	92.78	40.75	64.3	67.66	27.26	40.87	46.89
chr7	69677082	69677498	417	4.20314	4.38341	3.99708	0.00414586	0.320438	0.887895	15.85	12.32	10.64	23.17	24.06	39.19	34.93	6.95	10.41	22.3	7.21	14.01
chr1	202600176	202600634	459	5.03901	4.82051	5.22873	-0.00482625	0.32046	0.887895	32.69	28.25	24.11	32.75	24.54	27.19	81.5	28.67	36.43	40.89	19.23	18.27
chr12	32106148	32107896	1749	9.78665	9.72562	9.84521	-0.00642548	0.32048	0.887895	717.25	922.21	877.3	801.2	941.35	820.58	1178.77	1020.11	608.91	870.39	973.6	867.15
chr5	40605430	40606562	1133	7.23554	7.36854	7.08904	0.00534163	0.320483	0.887895	106	126.78	182.98	140.59	173.64	261.53	96.05	177.26	93.68	94.16	221.16	134.58
chr7	158871419	158871800	382	3.74652	3.94319	3.51874	0.00424998	0.320485	0.887895	8.92	14.49	33.33	8.79	15.57	11.2	11.64	9.56	10.41	9.29	10.82	17.05
chr1	150933320	150933488	169	3.56918	3.78134	3.32034	0.00452671	0.320487	0.887895	14.86	11.59	19.15	15.18	11.32	10.4	8.73	17.38	5.2	9.29	12.02	7.31
chr3	149246174	149246377	204	4.95643	5.11351	4.78014	0.00473843	0.32049	0.887895	15.85	37.67	51.77	23.17	42.47	36.79	29.11	39.1	20.82	14.25	39.67	21.92
chr6	26188466	26189641	1176	10.576	10.6409	10.5081	0.00645222	0.320496	0.887895	1557.35	1920.49	1485.1	1443.43	1404.71	1769.13	1164.22	1451.96	1144.96	1549.98	1885.9	1540.65
chr14	69107476	69107710	235	4.29123	4.46423	4.09461	0.0048048	0.320499	0.887895	12.88	31.15	21.28	12.78	20.76	33.59	14.55	17.38	15.61	20.44	14.42	20.1
chr1	39268317	39268488	172	5.77315	5.71748	5.82674	-0.00585982	0.320511	0.887895	57.46	56.51	56.03	43.14	53.79	48.79	52.39	58.22	36.43	68.76	52.89	71.86
chr15	90412273	90413437	1165	7.99315	7.8989	8.08162	-0.00606094	0.32052	0.887895	279.37	178.21	292.91	233.25	257.16	191.15	363.82	205.93	275.83	237.27	277.66	264.89
chr13	50593831	50595157	1327	10.7179	10.7873	10.645	0.00632371	0.320521	0.887895	1866.44	1518.43	1597.16	1701.44	1611.86	2308.19	1490.2	1753.47	1150.16	1470.68	2134.71	1608.24
chr12	11725583	11725871	289	6.06933	5.92157	6.20335	-0.00479248	0.320545	0.887895	53.5	42.02	48.23	88.67	68.89	62.38	40.75	57.35	31.23	85.49	170.68	56.63
chr1	180525083	180525944	862	5.66234	5.82351	5.48088	0.00546624	0.320557	0.887895	66.38	49.26	52.48	39.14	61.34	71.18	29.11	66.91	26.02	53.28	39.67	52.98
chr17	44636646	44636888	243	4.14397	4.25117	4.02816	0.00453061	0.320567	0.887895	12.88	18.11	26.24	24.76	12.27	19.99	23.28	6.95	26.02	19.82	8.41	13.4
chr1	147042942	147043180	239	4.09404	4.33317	3.80723	0.00382141	0.320576	0.887895	10.9	5.8	16.31	27.16	28.78	31.99	23.28	3.48	5.2	27.88	15.63	8.53
chr10	14760891	14762044	1154	6.99054	7.08775	6.8863	0.00596781	0.320589	0.887895	97.09	136.92	173.76	146.18	138.25	123.97	119.33	106.01	98.88	153.63	97.36	134.58
chr1	9084956	9085333	378	4.89075	5.05094	4.71053	0.00481963	0.320629	0.887895	18.82	28.25	51.06	22.37	36.8	41.59	14.55	39.97	26.02	18.58	37.26	20.7
chr5	125011505	125012543	1039	7.20035	7.34189	7.04339	0.00540202	0.320629	0.887895	139.69	182.56	164.54	88.67	162.79	235.14	98.96	185.95	52.04	162.93	146.64	144.93
chr3	125154516	125156123	1608	7.38757	7.49292	7.27392	0.00573297	0.320645	0.887895	266.49	179.66	146.81	209.29	156.18	122.37	133.89	133.81	150.93	218.06	168.28	123.62
chr17	57622614	57624073	1460	9.84366	9.76233	9.92066	-0.0060808	0.320661	0.887895	664.74	681.7	1113.47	1100.75	808.76	841.38	733.46	838.5	895.15	908.18	1295.73	1144.22
chr19	19155459	19155842	384	6.01391	5.86218	6.15118	-0.00511556	0.320662	0.887895	79.25	61.58	36.17	86.27	56.15	29.59	75.67	67.78	67.66	67.52	105.77	42.02
chr8	114270609	114270876	268	4.05315	3.63582	4.37645	-0.0034988	0.320664	0.887895	12.88	11.59	13.48	25.56	7.08	4	23.28	13.9	57.25	20.44	0	9.74
chr7	2537907	2540245	2339	8.49328	8.58431	8.39611	0.00590671	0.32067	0.887895	475.53	394.1	347.52	448.13	426.56	211.14	276.5	311.94	338.28	276.29	424.3	393.99
chr20	56427941	56428109	169	3.33893	2.95987	3.63884	-0.00386671	0.320682	0.887895	15.85	10.14	4.96	4.79	6.13	4.8	23.28	10.43	20.82	10.53	4.81	4.87
chr4	40736796	40737208	413	4.5349	4.67568	4.37888	0.00502663	0.320683	0.887895	24.77	29.7	21.99	19.17	29.73	27.99	29.11	23.46	15.61	12.39	14.42	29.84
chr1	36688957	36690648	1692	6.50458	6.20623	6.75167	-0.00365327	0.320685	0.887895	17.83	61.58	160.99	110.23	70.78	21.59	46.57	136.42	150.93	50.8	138.23	123.62
chr6	166950288	166950850	563	9.28811	9.37377	9.19705	0.0060593	0.320699	0.887895	763.81	599.84	534.04	809.18	647.38	626.23	413.3	595.21	484	511.7	883.45	633.92
chr10	26837089	26837739	651	6.80735	6.67244	6.93072	-0.00554414	0.320701	0.887895	91.14	76.07	139.72	109.44	121.27	74.38	125.15	66.04	161.33	152.4	97.36	129.71
chr7	74272499	74273341	843	7.71552	7.57497	7.84358	-0.00532026	0.320709	0.887895	149.59	249.21	187.94	284.37	166.56	106.37	346.36	167.7	208.17	213.73	312.51	129.71
chr19	1932742	1933713	972	9.57319	9.49169	9.65033	-0.00607366	0.320717	0.887895	606.29	591.14	851.77	803.59	909.26	557.45	590.84	943.64	728.61	656.05	1050.53	851.92
chr17	81702489	81704062	1574	10.37	10.407	10.3321	0.00783859	0.320722	0.887895	1208.63	1501.04	1343.26	1313.23	1362.24	1418.03	1295.19	1351.17	1191.8	1254.48	1341.4	1300.11
chr8	64549934	64550120	187	3.09738	2.80937	3.33734	-0.00353621	0.320726	0.887895	3.96	2.17	9.93	11.98	13.21	0.8	17.46	9.56	0	16.11	10.82	6.7
chr1	110384361	110385680	1320	11.4808	11.5404	11.4187	0.00653882	0.320756	0.887895	3069.12	2574.66	3058.15	2894.05	2699.95	3575.06	2194.55	2602.41	2305.53	2654.54	3241.73	3426.58
chr1	66438776	66439599	824	7.58545	7.48524	7.67915	-0.00580905	0.320756	0.887895	132.75	186.18	223.4	212.48	206.67	113.57	276.5	174.65	150.93	249.66	197.12	180.86
chr9_KI270719v1_random	169719	170509	791	4.66684	5.06131	4.12215	0.00277582	0.32077	0.887895	151.57	21.01	1.42	15.18	2.36	8.8	5.82	23.46	41.63	9.91	7.21	16.44
chr9	113409934	113411484	1551	11.6356	11.6926	11.5763	0.00659709	0.320772	0.887895	3355.43	3725.8	3039	2856.51	2952.39	3930.16	2747.56	2876.98	2591.77	2796.4	3847.52	3461.9
chr12	48286028	48286603	576	4.53887	4.6583	4.40866	0.00512452	0.320776	0.887895	28.73	27.53	29.08	26.36	19.82	19.99	17.46	30.41	26.02	14.87	22.84	15.83
chr3	46321100	46322260	1161	7.96919	8.08259	7.84612	0.005705	0.320797	0.887895	251.63	144.16	335.46	281.98	339.74	273.53	221.2	275.45	119.7	221.16	282.46	260.63
chr12	98502819	98504650	1832	11.4294	11.4852	11.3714	0.00667657	0.320806	0.887895	2908.63	3123.79	2724.82	2554.56	2530.08	3358.31	2386.65	2932.59	2045.31	2553.56	3198.46	2779.26
chr21	45262537	45262954	418	4.26832	4.45127	4.05876	0.00423267	0.320806	0.887895	18.82	24.63	17.02	45.53	10.85	14.4	0	13.9	31.23	17.35	18.03	19.49
chr8	141193941	141194390	450	3.92973	3.77522	4.06928	-0.00430206	0.320833	0.887895	21.79	18.11	16.31	10.38	7.55	8	5.82	16.51	10.41	14.25	34.86	18.88
chr2	40281096	40282021	926	5.1792	4.95468	5.37344	-0.00482619	0.320839	0.887895	42.6	21.73	30.5	29.56	32.09	29.59	96.05	24.33	41.63	32.83	24.04	29.84
chr1	248663397	248664327	931	8.32257	8.22427	8.41461	-0.00581778	0.32086	0.887895	303.15	238.34	390.07	361.86	324.16	176.75	343.44	309.33	286.24	254.61	459.15	394.6
chrX	100928613	100930096	1484	9.32057	9.38277	9.25556	0.00644929	0.320868	0.887895	659.79	603.46	748.93	559.96	637.48	795.79	488.97	572.62	634.93	544.54	724.79	701.51
chr3	42600051	42601381	1331	11.7663	11.7281	11.8034	-0.00763769	0.320899	0.887895	3350.47	3705.51	3318.43	3154.46	3070.36	3755.81	3481.01	3335.77	3731.52	3269.08	3911.23	3716.44
chr8	23598281	23599606	1326	8.17011	8.30583	8.02029	0.00515534	0.320899	0.887895	205.07	220.95	457.45	383.42	322.28	309.52	334.71	214.62	135.31	258.33	479.59	135.19
chr12	115988411	115989661	1251	8.17525	8.26151	8.08349	0.00590606	0.320914	0.887895	238.75	213.71	341.84	407.39	402.02	237.54	227.02	287.61	301.85	247.18	324.53	239.32
chr5	89300304	89300942	639	6.61503	6.73242	6.48722	0.00549891	0.320939	0.887895	94.11	83.31	119.86	103.05	105.7	131.97	43.66	73.86	98.88	69.38	155.05	97.43
chr1	92484494	92486628	2135	9.38241	9.31083	9.45061	-0.00642435	0.320961	0.887895	605.3	680.25	660.28	530.4	764.88	569.45	750.92	707.3	837.9	550.73	587.77	763.63
chr5	139648031	139649862	1832	11.1485	11.2114	11.0827	0.00644231	0.320962	0.887895	2074.48	2718.82	2142.55	2068.09	2363.05	2860.05	1909.32	2337.39	1748.66	1829.37	2656.37	2532.03
chr8	73624815	73625257	443	4.18822	4.39395	3.9482	0.00382521	0.320962	0.887895	18.82	18.11	15.6	50.32	13.68	9.6	8.73	21.72	26.02	21.68	12.02	2.44
chr2	100062173	100062743	571	5.64081	5.43421	5.8215	-0.00499537	0.320984	0.887895	47.55	57.96	36.17	48.73	33.03	35.99	75.67	28.67	93.68	30.36	38.46	72.47
chr1	39575066	39577243	2178	10.3377	10.3765	10.2979	0.00742414	0.320988	0.887895	1351.28	1532.92	1198.58	1229.35	1339.6	1324.45	1274.82	1227.78	1275.07	1221.64	1169.52	1384.15
chr18	41954891	41955887	997	10.1871	10.2374	10.135	0.00702478	0.320994	0.887895	1175.93	1202.57	1219.86	1071.19	1165.01	1408.43	1108.92	1047.04	947.19	1152.88	1189.96	1300.72
chr1	110155990	110156231	242	3.86056	3.4479	4.18106	-0.00398895	0.321002	0.887895	12.88	12.32	10.64	11.18	5.66	12.8	32.02	9.56	41.63	10.53	9.62	5.48
chr5	39469133	39469653	521	4.47301	4.63491	4.29062	0.00457754	0.321017	0.887895	34.67	18.11	8.51	37.54	27.84	22.39	20.37	18.25	20.82	24.78	21.64	11.57
chr14	69242514	69243013	500	4.87823	4.93165	4.82274	0.00482773	0.321039	0.887895	40.62	33.32	22.69	26.36	29.73	30.39	26.19	14.77	67.66	27.88	14.42	18.88
chr9	37145960	37147111	1152	7.36743	7.44714	7.28305	0.00595951	0.321041	0.887895	128.79	171.69	212.06	222.87	176.47	135.16	162.99	185.08	171.74	156.73	111.78	146.15
chr2	201572633	201573585	953	8.01572	8.09767	7.92882	0.00625652	0.321045	0.887895	239.74	237.62	320.57	285.17	329.35	231.14	250.31	245.03	166.54	249.04	272.85	278.29
chr14	63641221	63642595	1375	12.4051	12.4506	12.3582	0.0070822	0.321046	0.887895	5448.73	5952	5443.96	5306.43	5048.85	6385.52	4770.39	4855.51	4512.17	5325.18	6138.49	5899.53
chr1	168082123	168082778	656	6.40679	6.27555	6.52708	-0.00569172	0.321052	0.887895	81.24	67.37	83.69	79.08	54.26	99.17	122.24	98.19	109.29	95.4	66.11	62.11
chr17	62611372	62612278	907	7.05312	7.23297	6.84761	0.00453935	0.32106	0.887895	208.04	120.26	96.45	252.42	167.04	58.38	84.41	73.86	78.07	264.52	125.01	65.16
chr12	50942547	50943007	461	5.95793	5.79537	6.104	-0.00558051	0.321062	0.887895	67.37	40.57	56.03	71.09	40.58	57.58	61.12	57.35	119.7	63.19	52.89	58.46
chr12	75510912	75512307	1396	10.1976	10.2562	10.1365	0.00670136	0.321063	0.887895	1212.59	1344.56	1209.22	1107.14	1101.78	1362.84	1094.37	1045.31	832.7	1193.15	1306.55	1281.85
chr11	7436108	7437344	1237	8.17503	8.26516	8.0789	0.00584845	0.32108	0.887895	306.12	152.86	309.93	397.8	318.5	360.7	340.53	251.99	255.01	284.97	257.22	232.62
chr19	1825976	1826967	992	7.26915	7.18263	7.35078	-0.00628805	0.321092	0.887895	161.48	141.27	132.62	172.54	124.57	139.16	174.63	172.05	192.56	147.44	152.65	140.06
chr17	8994305	8994682	378	5.08259	4.83498	5.29387	-0.00471974	0.321099	0.887895	28.73	36.95	25.53	27.16	32.09	20.79	52.39	18.25	72.86	40.89	12.02	38.97
chr15	66178657	66179188	532	4.80559	4.46954	5.07797	-0.00401901	0.321108	0.887895	21.79	17.39	10.64	16.77	31.14	35.19	55.3	17.38	78.07	14.87	7.21	29.84
chr6	4020976	4022041	1066	10.8313	10.8951	10.7646	0.00645697	0.321135	0.887895	1961.54	2239.97	1684.39	1518.52	1778.89	2242.61	1641.55	1713.5	1275.07	1883.89	1849.84	2074.09
chr10	110723540	110724742	1203	8.59021	8.51692	8.65996	-0.00619219	0.321135	0.887895	361.6	343.38	381.56	436.94	320.86	353.51	392.92	390.14	353.9	335.77	598.58	355.63
chr12	49345185	49345789	605	7.714	7.6255	7.79739	-0.00592801	0.321139	0.887895	150.58	270.94	211.35	186.92	225.07	139.96	264.86	187.69	171.74	250.9	198.33	261.24
chr19	12672081	12672330	250	7.04468	6.94904	7.13437	-0.00604302	0.321141	0.887895	143.65	123.88	111.35	111.83	104.28	146.36	197.92	122.52	124.9	122.66	158.66	116.31
chr1	2227312	2228202	891	11.2052	11.1142	11.2907	-0.0059937	0.321156	0.887895	1984.33	2675.36	2012.76	1909.13	1986.04	2732.88	2901.82	2557.22	3486.92	1999.73	1382.27	2703.14
chr11	68008662	68009360	699	9.21266	9.11822	9.30129	-0.00594741	0.321159	0.887895	478.5	610.7	467.37	652.62	602.09	523.06	1091.46	504.84	478.8	581.71	578.15	550.49
chr11	57460282	57461258	977	7.41438	7.33439	7.49016	-0.00597709	0.321187	0.887895	124.83	223.13	159.57	148.58	151.47	160.76	186.28	225.92	145.72	183.37	131.02	206.43
chr16	14672088	14673142	1055	7.85477	7.95329	7.74903	0.00568556	0.321188	0.887895	286.31	266.59	157.45	333.1	260.46	183.15	192.1	170.31	249.81	280.63	256.02	141.89
chr15	68228994	68230597	1604	11.5974	11.6495	11.5434	0.00678345	0.321194	0.887895	2980.95	3693.2	2956.02	2869.29	2992.5	3783.8	2791.21	2982.99	2482.48	2850.3	3234.52	3566.64
chr13	51236030	51236326	297	3.58094	3.30456	3.81279	-0.0039357	0.3212	0.887895	3.96	10.87	13.48	11.18	11.8	8	8.73	1.74	20.82	14.25	14.42	24.36
chr3	184676459	184676609	151	4.57248	4.73075	4.39469	0.00498352	0.321204	0.887895	14.86	16.66	35.46	23.17	33.97	35.19	20.37	22.59	15.61	19.82	22.84	24.97
chr2	11828976	11830590	1615	9.15118	9.22071	9.07814	0.00634275	0.321224	0.887895	540.91	562.89	721.98	545.58	547.82	660.63	491.88	639.52	457.98	425.59	663.49	564.5
chr11	96134514	96135486	973	8.3959	8.32575	8.4628	-0.00619735	0.321224	0.887895	319.99	313.68	379.43	376.23	298.21	237.54	358	311.94	301.85	457.81	379.82	307.52
chr10	80504105	80504675	571	6.62106	6.48833	6.74261	-0.0059459	0.321257	0.887895	105.01	72.44	79.43	109.44	89.18	83.18	116.42	92.11	161.33	93.54	86.54	92.56
chr16	27515940	27516152	213	4.02445	3.66868	4.30961	-0.00428549	0.321265	0.887895	12.88	14.49	4.26	10.38	15.1	19.19	20.37	12.16	46.84	12.39	14.42	12.79
chr4	123776082	123776702	621	5.58339	5.68101	5.4787	0.00487201	0.321267	0.887895	50.52	31.88	58.87	33.55	51.43	81.58	26.19	38.23	98.88	27.88	27.65	48.72
chr2	12931099	12931696	598	4.96488	4.74236	5.15762	-0.00493315	0.321275	0.887895	21.79	34.77	28.37	16.77	26.9	31.99	64.03	40.84	41.63	21.68	22.84	23.14
chr20	32672484	32674108	1625	8.49222	8.40273	8.57648	-0.00604756	0.321281	0.887895	310.08	228.92	352.48	333.9	339.74	465.48	314.34	472.69	468.39	345.68	363	326.4
chr20	59912566	59912982	417	4.0977	4.26971	3.90237	0.00430707	0.321291	0.887895	26.75	16.66	14.18	35.95	11.8	10.4	11.64	6.08	20.82	17.35	20.43	13.4
chr4	39976475	39978220	1746	11.8141	11.8681	11.7579	0.00662363	0.321324	0.887895	3391.09	4257.53	3653.18	3273.48	3387.92	4466.02	3652.74	3533.02	3518.14	3129.07	2728.49	4217.61
chr6	92810988	92811192	205	3.67436	3.49081	3.83718	-0.00445199	0.321351	0.887895	9.91	8.69	16.31	9.59	14.16	8.8	17.46	21.72	10.41	17.35	4.81	14.01
chr1	174770037	174770476	440	4.83026	4.94476	4.70588	0.00489612	0.321365	0.887895	30.71	42.74	24.11	21.57	24.06	41.59	52.39	27.81	20.82	21.68	15.63	18.27
chr17	10059416	10060196	781	7.31735	7.47586	7.13926	0.00462769	0.321372	0.887895	202.1	218.06	158.86	163.75	284.53	40.79	107.69	87.76	208.17	240.98	117.79	83.43
chr3	107524524	107525476	953	9.18587	9.24758	9.12141	0.0064581	0.321379	0.887895	545.86	676.63	595.74	521.62	624.26	683.02	445.31	597.81	588.09	482.59	532.48	695.42
chrX	18377691	18378133	443	4.52027	4.36872	4.65741	-0.0050296	0.321385	0.887895	18.82	18.84	24.11	18.37	19.82	23.99	11.64	34.76	36.43	32.83	13.22	22.53
chr17	42338535	42338824	290	3.60851	3.3767	3.80817	-0.00392905	0.321402	0.887895	5.94	12.32	8.51	24.76	5.19	5.6	2.91	13.9	15.61	12.39	26.44	12.79
chr3	81760899	81762117	1219	11.9298	11.9832	11.8743	0.00670057	0.321408	0.887895	3783.4	4595.12	3924.1	3350.17	3770.59	4868.32	3763.34	3529.54	3049.75	3623.43	4196.1	4363.75
chr16	68119957	68120333	377	5.85709	6.00086	5.6974	0.00522002	0.321432	0.887895	53.5	76.79	71.63	61.51	92.01	28.79	40.75	54.74	36.43	48.94	79.33	51.15
chr12	89760202	89760394	193	5.0221	5.16747	4.86041	0.00550728	0.321442	0.887895	35.66	34.77	33.33	34.35	41.52	35.99	14.55	39.97	26.02	25.4	34.86	33.49
chr8	120856936	120858099	1164	6.42206	6.27658	6.55421	-0.00551564	0.321458	0.887895	92.13	63.75	90.78	91.06	69.83	57.58	136.8	78.2	104.09	84.25	110.58	49.93
chr7	148911666	148911972	307	3.53851	3.36575	3.69277	-0.00412649	0.321463	0.887895	13.87	10.87	10.64	16.77	3.3	6.4	8.73	7.82	10.41	16.11	14.42	20.1
chrX	112130659	112130904	246	2.842	3.16433	2.4263	0.00315099	0.321464	0.887895	11.89	7.97	3.55	22.37	8.02	0	5.82	5.21	5.2	12.39	2.4	1.22
chr11	118829508	118829773	266	4.06644	3.88529	4.22737	-0.00472998	0.321487	0.887895	14.86	15.94	21.99	11.98	15.1	8.8	11.64	23.46	20.82	11.77	27.65	17.05
chr19	58554597	58555479	883	10.2116	10.2665	10.1545	0.00671579	0.321493	0.887895	1157.11	1553.92	1139.71	1024.86	1278.25	1236.47	1106.01	1291.21	988.83	1105.18	1117.84	1229.48
chr6	130847309	130848401	1093	7.44295	7.57201	7.30119	0.00531746	0.321495	0.887895	105.01	101.42	239.72	182.13	227.91	285.52	183.36	193.77	104.09	129.47	132.22	203.39
chr1	228478901	228479688	788	5.02288	4.66361	5.31029	-0.00372875	0.321504	0.887895	24.77	19.56	39.72	22.37	24.06	21.59	5.82	19.99	135.31	38.41	32.45	6.09
chr10	3976778	3977085	308	4.3815	4.18338	4.55567	-0.00443957	0.321533	0.887895	15.85	15.94	19.15	23.96	16.51	17.6	20.37	22.59	20.82	30.97	40.87	5.48
chr17	5096752	5097983	1232	9.26421	9.1728	9.35018	-0.00590393	0.321535	0.887895	695.46	585.35	617.02	366.65	573.78	624.64	544.27	739.45	577.68	404.53	800.52	849.49
chr20	48772106	48773208	1103	8.02196	7.91586	8.12079	-0.00571506	0.321541	0.887895	272.44	354.98	218.44	264.4	220.36	118.37	285.23	210.28	265.42	284.97	317.32	306.91
chr4	118888624	118889388	765	6.17606	6.0323	6.30679	-0.00567517	0.321552	0.887895	83.22	64.48	84.4	43.93	62.28	54.39	107.69	69.51	98.88	71.24	62.5	65.16
chr1	6756956	6757196	241	3.23518	3.42148	3.02121	0.00373099	0.321555	0.887895	18.82	7.24	5.67	17.57	3.77	11.2	5.82	3.48	15.61	10.53	9.62	3.65
chr9	34211219	34211719	501	4.98507	5.14379	4.8067	0.00528151	0.321558	0.887895	33.68	26.08	43.97	36.74	29.25	42.39	40.75	28.67	10.41	39.65	20.43	28.01
chr3	183554368	183554754	387	6.88069	6.77265	6.9812	-0.00561303	0.321562	0.887895	85.2	110.84	126.24	146.18	125.99	61.58	107.69	88.63	114.5	143.1	163.47	140.67
chr15	62254225	62254648	424	3.94844	3.35427	4.36806	-0.00285346	0.32157	0.887895	16.84	3.62	0.71	7.99	6.61	25.59	11.64	13.03	83.27	9.91	3.61	2.44
chr17	67293193	67294240	1048	6.66904	6.56518	6.76592	-0.00598517	0.321608	0.887895	121.85	84.76	93.62	78.28	79.27	110.37	104.78	82.55	140.52	113.37	103.37	108.39
chr15	59353479	59355013	1535	8.58278	8.64757	8.51495	0.00637382	0.321612	0.887895	407.17	337.59	404.25	331.5	395.41	530.26	363.82	396.23	348.69	320.28	384.63	381.2
chr1	157844164	157844687	524	5.71203	5.57684	5.83562	-0.00555915	0.321625	0.887895	65.38	31.88	56.74	39.14	47.66	45.59	78.58	39.1	57.25	58.85	56.49	52.37
chr12	50074919	50075985	1067	7.93207	7.85707	8.00336	-0.00639001	0.321643	0.887895	239.74	230.37	234.04	210.08	213.75	263.13	334.71	237.21	260.22	252.75	199.53	255.15
chr9	33263791	33265491	1701	11.6	11.6473	11.551	0.00696101	0.321648	0.887895	2985.9	3704.06	3167.37	2838.14	3103.39	3447.09	2741.74	3129.84	2727.08	2604.98	3537.41	3262.16
chrX	55647190	55648720	1531	8.60226	8.67778	8.52258	0.00628341	0.321654	0.887895	453.73	405.69	436.88	418.57	440.71	301.52	293.97	413.6	317.47	418.78	438.72	323.96
chr10	125064487	125065525	1039	9.19007	9.11909	9.25772	-0.00617502	0.321657	0.887895	425.99	536.81	712.76	538.39	604.92	517.46	596.66	625.62	468.39	520.38	620.22	841.57
chr16	71953366	71953529	164	2.96872	2.57261	3.27918	-0.00344557	0.321658	0.887895	6.93	2.17	4.26	6.39	12.74	3.2	17.46	15.64	10.41	9.91	3.61	1.22
chrX	33434402	33434739	338	4.10856	3.72762	4.40964	-0.0039873	0.321664	0.887895	15.85	15.94	13.48	8.79	9.44	16	20.37	26.07	57.25	10.53	7.21	6.09
chr11	3893633	3895274	1642	11.2014	11.2601	11.1403	0.0065628	0.321664	0.887895	2527.22	2448.61	2460.28	2433.14	2195.54	2650.5	1938.42	2063.68	1821.52	2064.78	2962.87	2692.18
chr17	64475283	64476262	980	7.23212	7.32281	7.13535	0.00600699	0.321687	0.887895	206.06	136.19	155.32	157.36	171.28	134.36	125.15	133.81	119.7	137.53	204.34	123.01
chr2	160381449	160382265	817	5.37849	5.21525	5.52511	-0.00502527	0.321688	0.887895	43.59	21.73	39.01	21.57	43.41	53.59	40.75	70.38	52.04	29.12	48.08	35.93
chr5	43609816	43610055	240	3.88839	3.55028	4.16211	-0.00396401	0.321702	0.887895	16.84	12.32	8.51	7.19	9.44	16	5.82	19.12	46.84	23.54	6.01	6.09
chr18	11882773	11884092	1320	9.57271	9.65966	9.48019	0.00605258	0.321703	0.887895	759.85	643.3	944.68	869.09	862.55	773.4	683.98	714.25	379.92	671.53	907.49	928.04
chr1	173255295	173255669	375	4.25699	4.36088	4.14503	0.0046905	0.321704	0.887895	15.85	16.66	20.57	19.97	27.84	22.39	5.82	9.56	36.43	23.54	19.23	11.57
chr17	80498155	80498446	292	3.62052	3.85014	3.34731	0.00433936	0.321705	0.887895	8.92	12.32	14.89	24.76	16.04	9.6	2.91	8.69	10.41	12.39	9.62	17.05
chr1	171094430	171095120	691	4.39333	4.62584	4.116	0.00384417	0.321709	0.887895	3.96	15.21	51.06	31.95	25.95	19.99	26.19	27.81	5.2	6.19	25.24	13.4
chr1	48093724	48094374	651	5.93218	5.72483	6.11344	-0.00504997	0.321713	0.887895	59.44	73.89	46.1	40.74	62.76	34.39	52.39	72.99	140.52	36.55	68.51	44.45
chr17	7650002	7651797	1796	9.16818	9.11072	9.22345	-0.00668296	0.321713	0.887895	451.75	599.84	592.91	497.65	527.06	647.83	573.38	647.34	650.54	543.3	564.93	607.13
chr16	282754	284001	1248	5.95123	5.8111	6.07895	-0.00553391	0.321716	0.887895	38.64	68.82	63.83	63.9	68.89	32.79	61.12	76.46	88.47	68.14	49.28	62.11
chr5	151258421	151258663	243	6.42314	6.28615	6.54825	-0.00512175	0.321722	0.887895	50.52	96.35	108.51	87.07	90.6	35.19	107.69	103.4	52.04	58.23	120.2	119.96
chr5	17216148	17219063	2916	11.3683	11.421	11.3135	0.00675483	0.321731	0.887895	2645.11	3228.83	2818.43	2414.77	2551.32	2793.66	2561.28	2504.22	1977.65	2407.36	3157.59	2662.34
chr7	531752	532237	486	4.72384	4.45262	4.95204	-0.00419033	0.321736	0.887895	35.66	14.49	30.5	13.58	25.95	11.2	23.28	10.43	62.45	51.42	16.83	21.31
chrX	65674222	65674906	685	5.23241	5.37536	5.07371	0.00531146	0.321745	0.887895	36.66	31.88	63.83	38.34	39.16	39.19	55.3	39.97	10.41	31.59	27.65	37.15
chr6	166462885	166464051	1167	7.99519	8.20385	7.75118	0.00405616	0.321748	0.887895	106.99	211.54	456.03	206.89	308.59	479.07	203.74	228.53	104.09	80.53	332.95	342.84
chr4	14305596	14306603	1008	7.37075	7.47751	7.25545	0.00532358	0.321757	0.887895	153.56	190.53	163.12	234.05	226.49	101.57	104.78	96.45	260.22	207.53	141.83	105.96
chr19	19445926	19446396	471	5.99022	6.13895	5.82437	0.00483308	0.321762	0.887895	98.08	56.51	63.12	103.05	74.08	27.99	61.12	53.87	62.45	94.78	33.66	34.1
chr7	50468519	50468846	328	4.8553	4.93057	4.77589	0.00510872	0.321764	0.887895	26.75	36.95	24.11	28.76	26.42	39.99	26.19	28.67	46.84	13.63	21.64	27.4
chr13	23766255	23766855	601	4.60972	4.75941	4.44269	0.00497586	0.321769	0.887895	24.77	21.01	22.69	19.17	37.28	37.59	14.55	14.77	26.02	28.5	19.23	27.4
chr8	8316962	8317284	323	4.37762	4.19626	4.53872	-0.00508054	0.321778	0.887895	16.84	18.84	19.86	15.18	13.68	25.59	34.93	23.46	20.82	16.73	24.04	19.49
chr4	3106079	3106954	876	7.4344	7.35128	7.51299	-0.00607702	0.321795	0.887895	190.21	147.79	151.06	162.96	171.76	155.96	259.04	165.96	150.93	202.57	125.01	192.43
chr10	96678641	96679572	932	8.05389	7.94036	8.15914	-0.00552071	0.321798	0.887895	97.09	244.86	298.58	343.48	282.64	207.15	282.32	313.68	187.36	288.07	318.52	325.18
chr10	73873872	73875537	1666	10.8674	10.9205	10.8122	0.0066301	0.321804	0.887895	1806.01	2200.12	1787.23	1719.02	1968.11	2149.03	1886.03	2188.8	1837.14	1556.79	1406.31	1912.72
chr3	13331816	13333113	1298	10.3865	10.4454	10.325	0.00661483	0.321806	0.887895	1375.06	1198.22	1350.35	1449.02	1368.38	1625.17	1021.6	1377.23	1082.51	1237.75	1580.6	1396.94
chr18	32470406	32471593	1188	9.49816	9.38953	9.59917	-0.00581278	0.32181	0.887895	820.28	678.8	839.71	463.3	590.29	631.83	1021.6	612.59	1186.59	680.21	607	545.62
chr11	111186037	111187236	1200	8.49768	8.59688	8.39115	0.00581862	0.321814	0.887895	307.11	259.35	526.95	397	388.81	443.88	352.18	391.88	218.58	252.13	456.75	342.84
chr4	77308841	77309168	328	4.57619	4.19903	4.8749	-0.00348675	0.321822	0.887895	4.95	12.32	10.64	55.12	10.38	16.8	37.84	6.08	67.66	42.75	14.42	7.31
chr9	90203869	90205169	1301	8.13235	8.22598	8.03221	0.00592762	0.321863	0.887918	328.9	239.79	284.4	431.35	292.08	219.94	279.41	212.02	197.77	329.57	306.5	245.41
chr3	34683934	34684160	227	3.80444	3.42083	4.10718	-0.00400141	0.321873	0.887918	12.88	10.87	5.67	6.39	10.85	17.6	17.46	19.99	41.63	6.19	10.82	7.31
chr5	151757877	151759317	1441	10.3474	10.3897	10.3038	0.00722592	0.321874	0.887918	1222.5	1565.52	1331.2	1220.57	1263.63	1446.02	1335.94	1151.31	1191.8	1270.59	1286.11	1348.22
chr2	165777460	165778354	895	5.50001	5.64043	5.34444	0.00485465	0.321886	0.887918	59.44	30.43	39.01	35.15	50.49	84.78	11.64	53.87	67.66	45.84	30.05	34.71
chr7	142884127	142884558	432	3.85106	3.51964	4.12039	-0.00369177	0.321894	0.887918	4.95	11.59	12.06	20.77	4.25	15.2	0	19.12	41.63	27.26	7.21	9.13
chr6	34961631	34961862	232	3.8025	3.94414	3.64543	0.00408981	0.321895	0.887918	13.87	6.52	12.06	15.98	12.74	31.19	0	12.16	31.23	9.91	10.82	10.96
chr4	70772975	70773513	539	4.78126	4.95786	4.58	0.00490193	0.321919	0.887918	17.83	27.53	31.91	48.73	37.28	23.19	23.28	33.02	15.61	30.36	13.22	28.01
chr12	89789588	89790616	1029	8.64585	8.56504	8.72237	-0.00610828	0.32192	0.887918	285.32	431.77	463.83	409.78	416.18	265.53	491.88	353.65	374.71	382.23	455.55	476.2
chr4	39932919	39933470	552	6.08292	6.26273	5.87747	0.00505523	0.321923	0.887918	58.45	57.23	112.77	82.28	78.8	71.18	29.11	58.22	20.82	107.17	61.3	76.12
chr22	44128976	44129216	241	3.41645	3.68185	3.09096	0.00378034	0.321926	0.887918	18.82	16.66	4.26	19.97	8.49	8.8	2.91	13.9	10.41	9.91	1.2	12.79
chrX	73852589	73852897	309	6.72653	6.78002	6.67097	0.00619257	0.321949	0.887957	104.02	131.85	104.96	107.84	109.94	100.77	84.41	98.19	135.31	108.41	96.16	88.91
chr22	23385604	23386634	1031	7.00222	6.85398	7.13663	-0.00564688	0.321974	0.887998	125.82	112.29	106.38	102.25	100.98	146.36	148.44	120.78	249.81	140.01	81.73	103.52
chr8	123072172	123073741	1570	9.56599	9.50848	9.62129	-0.00674262	0.322003	0.888014	679.6	809.2	626.95	647.03	750.72	856.57	916.82	777.68	822.29	746.49	725.99	736.22
chr13	95281669	95282485	817	5.36143	5.49594	5.21307	0.00492786	0.322013	0.888014	42.6	57.96	34.04	64.7	49.07	22.39	29.11	49.53	46.84	43.36	36.06	17.66
chr16	78939634	78939939	306	4.77376	4.59403	4.93357	-0.00503253	0.322015	0.888014	25.76	31.88	21.99	29.56	24.54	11.2	26.19	19.99	41.63	23.54	34.86	37.15
chr7	130958189	130958411	223	6.01304	6.17977	5.82449	0.00488207	0.322018	0.888014	59.44	86.21	57.45	130.2	60.87	40.79	55.3	40.84	26.02	70.62	102.17	45.06
chrX	14673389	14674266	878	7.15114	7.23602	7.06096	0.00581285	0.322027	0.888014	144.64	146.34	139.01	215.68	158.07	100.77	151.35	112.09	145.72	162.93	131.02	98.04
chr1	151457130	151459930	2801	10.5158	10.4786	10.5521	-0.00743974	0.322047	0.888038	1361.19	1385.13	1495.74	1402.69	1408.01	1508.4	1661.92	1634.43	1316.7	1385.19	1370.25	1639.91
chr12	13100770	13102139	1370	11.879	11.8235	11.9325	-0.00658918	0.322055	0.888038	3739.81	4114.82	3648.22	3070.59	3696.51	3476.68	3475.19	3335.77	3320.38	3722.55	4567.51	5030.56
chr7	140674338	140674719	382	7.94001	7.8014	8.06646	-0.00520312	0.32208	0.888083	185.26	309.34	248.23	318.72	195.35	81.58	343.44	167.7	187.36	349.4	300.49	260.02
chr8	28950324	28950756	433	4.52212	4.70309	4.31515	0.00435619	0.322095	0.888097	31.7	11.59	18.44	28.76	25.01	40.79	14.55	26.07	26.02	33.45	10.82	8.53
chr18	51073893	51075185	1293	8.09772	8.17492	8.01615	0.00611941	0.322121	0.888097	310.08	189.08	268.79	319.52	274.62	371.9	247.4	277.18	249.81	237.27	300.49	241.15
chr3	153768390	153769202	813	5.74742	5.57447	5.90184	-0.00534376	0.322131	0.888097	48.54	55.06	73.76	38.34	38.22	31.99	64.03	52.14	93.68	48.32	38.46	62.11
chr17	31882216	31883143	928	8.70523	8.81865	8.58212	0.00546864	0.322132	0.888097	318.01	392.65	514.18	404.99	739.4	339.91	320.16	418.82	379.92	187.09	484.4	509.08
chr13	51331369	51331584	216	3.26567	3.47232	3.02438	0.00373074	0.322148	0.888097	16.84	4.35	12.06	2.4	14.16	16.8	2.91	11.3	15.61	9.91	3.61	5.48
chr13	74299645	74300351	707	5.24409	5.06692	5.40187	-0.00523799	0.322154	0.888097	24.77	38.4	45.39	34.35	38.22	19.99	64.03	34.76	46.84	35.93	26.44	45.67
chr3	42936238	42936473	236	3.53847	3.07564	3.88834	-0.00349819	0.322187	0.888097	6.93	5.07	2.84	7.19	14.16	14.4	14.55	3.48	41.63	3.1	7.21	18.88
chr2	136009068	136009337	270	6.23252	6.33339	6.12407	0.00540982	0.32219	0.888097	80.24	73.17	89.36	70.29	89.18	81.58	58.21	68.64	88.47	29.12	100.97	73.07
chr17	30000522	30000728	207	3.65986	3.86642	3.4187	0.0044101	0.322194	0.888097	16.84	7.97	13.48	14.38	10.85	23.99	8.73	15.64	10.41	13.63	6.01	9.74
chr21	35926839	35927310	472	4.66161	4.88197	4.40142	0.00413791	0.322216	0.888097	14.86	36.22	46.81	31.15	25.48	22.39	0	41.71	20.82	9.91	33.66	20.7
chr17	40310837	40311312	476	5.87308	5.78354	5.95739	-0.00554249	0.322224	0.888097	74.3	58.68	48.23	52.72	58.98	37.59	87.32	55.61	20.82	73.1	78.13	57.85
chr12	48716105	48717605	1501	11.7086	11.7488	11.6673	0.00752573	0.322225	0.888097	3596.16	3554.83	3453.18	3282.27	3254.38	3507.87	2776.66	3087.26	2997.71	3409.7	3559.05	3684.77
chr13	99346352	99346626	275	4.05597	4.25949	3.81895	0.00485402	0.322242	0.888097	21.79	19.56	11.35	25.56	17.46	19.19	8.73	19.12	10.41	18.58	13.22	14.61
chr6	151765487	151765896	410	4.74522	4.54898	4.91794	-0.00521668	0.322246	0.888097	23.78	20.28	26.95	21.57	25.48	22.39	37.84	22.59	36.43	24.78	40.87	18.88
chr12	6199559	6201444	1886	8.2848	8.1643	8.396	-0.00547167	0.322256	0.888097	266.49	294.85	257.45	174.94	344.45	383.1	398.74	443.15	275.83	258.95	168.28	476.2
chr6	89928222	89928600	379	4.59184	4.73818	4.42895	0.00470948	0.322259	0.888097	20.8	39.12	19.86	19.97	23.59	36.79	20.37	22.59	20.82	11.77	38.46	15.22
chr11	118695499	118696161	663	5.93147	6.12963	5.70168	0.00402938	0.322261	0.888097	110.96	112.29	22.69	80.68	80.69	12.8	23.28	50.4	83.27	60.09	74.52	20.7
chr1	158078789	158079026	238	3.3332	3.13367	3.50847	-0.0040117	0.322262	0.888097	7.93	7.24	8.51	16.77	6.61	5.6	0	16.51	15.61	19.2	7.21	9.74
chr19	38538868	38539095	228	4.00413	3.71511	4.2448	-0.00442609	0.322272	0.888097	10.9	15.94	10.64	19.97	14.16	7.2	20.37	8.69	31.23	14.25	27.65	11.57
chr19	2251179	2253965	2787	9.57882	9.51007	9.64445	-0.00623673	0.322276	0.888097	847.03	709.95	760.28	655.02	680.41	722.21	660.69	1166.09	723.41	643.04	881.05	727.7
chr10	23702897	23703354	458	4.9482	4.62808	5.21003	-0.00429766	0.322297	0.88813	19.81	26.08	43.26	15.18	16.04	27.99	46.57	20.85	93.68	22.3	21.64	17.05
chrX	12962257	12962519	263	4.56626	4.42189	4.69749	-0.00458026	0.322314	0.888151	13.87	26.8	24.82	30.35	20.76	12	26.19	27.81	10.41	15.49	25.24	50.54
chr2	113173545	113174323	779	9.92187	9.85263	9.98794	-0.00623355	0.322327	0.888159	683.57	1070.72	1046.1	917.82	871.04	958.15	908.09	960.15	827.49	849.33	1382.27	1165.54
chr10	44913357	44913583	227	3.56231	3.35984	3.73982	-0.00449348	0.322351	0.888188	7.93	10.87	11.35	3.99	12.27	15.2	17.46	13.9	10.41	10.53	12.02	15.83
chr8	72944077	72944313	237	4.50273	4.19451	4.75655	-0.00433084	0.322362	0.888188	20.8	15.94	20.57	31.15	11.8	9.6	20.37	25.2	67.66	21.68	9.62	17.66
chr4	154344741	154345189	449	4.3424	4.54906	4.1011	0.00428756	0.322382	0.888188	30.71	11.59	25.53	27.16	7.08	38.39	23.28	19.12	10.41	23.54	13.22	13.4
chr2	110874938	110875605	668	5.63207	5.27037	5.92103	-0.00333592	0.322388	0.888188	60.43	23.18	13.48	80.68	43.41	10.4	23.28	25.2	124.9	119.56	49.28	21.31
chr6	84170072	84171163	1092	7.34635	7.44074	7.24536	0.00580093	0.322392	0.888188	202.1	152.13	163.83	111.03	226.96	186.35	130.97	157.27	156.13	105.93	170.68	189.38
chr16	85330200	85331275	1076	6.81632	6.72347	6.90356	-0.00601224	0.322403	0.888188	94.11	84.04	126.95	109.44	91.54	127.97	116.42	122.52	140.52	122.04	87.74	129.1
chr5	179543961	179545323	1363	10.1793	10.2401	10.1158	0.00658215	0.322438	0.888188	1154.14	1344.56	1183.69	1175.03	1145.66	1253.27	1004.14	1018.37	837.9	1082.88	1384.68	1329.34
chr14	103871606	103872919	1314	8.73217	8.80598	8.65439	0.00631197	0.322447	0.888188	482.46	528.12	398.58	431.35	374.65	470.28	454.05	403.18	275.83	354.97	483.19	446.36
chr2	37842799	37843270	472	4.82887	4.98602	4.65248	0.00432054	0.322449	0.888188	30.71	15.94	11.35	47.13	51.43	33.59	29.11	19.99	31.23	24.78	36.06	9.74
chr7	43631458	43631921	464	4.38681	4.56932	4.17782	0.00491895	0.322451	0.888188	22.79	19.56	32.62	19.17	28.31	19.99	11.64	25.2	10.41	13.01	28.85	19.49
chr20	44196910	44197373	464	4.14178	4.29278	3.97311	0.0043839	0.322453	0.888188	16.84	19.56	27.66	11.18	20.76	21.59	5.82	6.95	31.23	22.92	7.21	20.1
chr1	45686026	45687656	1631	12.4245	12.4669	12.3808	0.00719687	0.322456	0.888188	5929.21	6163.54	5314.88	5067.58	5217.77	6275.14	4674.34	5354.27	5167.92	4871.09	6104.83	5826.46
chr11	119248528	119249302	775	6.03739	6.16898	5.89258	0.00535998	0.32246	0.888188	70.34	34.05	70.21	98.25	92.48	66.38	75.67	74.73	36.43	57.61	49.28	62.72
chr6	142704933	142705643	711	5.44788	5.33163	5.55547	-0.0057094	0.322477	0.8882	29.72	38.4	40.43	43.14	44.35	45.59	29.11	56.48	62.45	43.36	43.27	47.5
chr4	42655982	42657844	1863	11.9253	11.9748	11.8741	0.00680907	0.322494	0.8882	3888.41	4755.95	3900.7	3331.79	3700.28	4573.19	3466.46	3677.26	3575.39	3318.02	4114.36	4370.45
chr3	143236315	143237678	1364	7.39296	7.49221	7.28637	0.00576137	0.322497	0.8882	105.01	155.03	202.13	242.84	197.71	177.55	128.06	155.54	156.13	125.14	161.06	210.7
chr11	85699642	85700670	1029	6.03735	6.11676	5.9533	0.00584655	0.322503	0.8882	83.22	52.88	77.3	67.1	62.28	73.58	69.85	55.61	62.45	56.99	76.93	49.93
chr8	56929028	56929426	399	4.89259	4.66858	5.08645	-0.00501086	0.322512	0.888201	18.82	34.77	23.4	21.57	21.23	32.79	34.93	26.94	62.45	33.45	14.42	31.67
chr1	51577032	51577231	200	3.6881	3.94015	3.38248	0.00380065	0.322544	0.888261	14.86	8.69	7.8	11.18	39.16	10.4	5.82	7.82	5.2	11.77	24.04	7.92
chr5	180830667	180832127	1461	10.4804	10.5297	10.4294	0.00685288	0.322598	0.888367	1357.23	1714.75	1300	1282.87	1458.97	1755.54	1242.8	1385.92	1347.93	1349.88	1480.83	1466.36
chr9	112020043	112020593	551	5.21243	5.36647	5.03997	0.00510487	0.322611	0.888367	24.77	49.26	39.72	56.71	49.07	27.99	26.19	37.36	20.82	28.5	55.29	29.23
chr5	176133671	176134262	592	4.7078	4.3856	4.97101	-0.00410736	0.322618	0.888367	23.78	24.63	21.28	11.18	14.16	30.39	11.64	38.23	88.47	9.91	20.43	19.49
chr20	354302	355131	830	8.40117	8.33621	8.46332	-0.0067046	0.322641	0.888367	334.85	364.39	321.28	307.54	291.13	319.92	369.64	352.78	416.35	325.24	299.29	354.41
chr10	79228744	79229371	628	5.22056	5.07837	5.34998	-0.00466412	0.322645	0.888367	53.5	38.4	29.08	49.53	14.63	17.6	34.93	44.31	20.82	60.71	52.89	31.06
chr2	12131240	12131480	241	4.3635	4.10711	4.58113	-0.00444942	0.322666	0.888367	11.89	9.42	25.53	19.17	11.8	25.59	46.57	15.64	26.02	12.39	18.03	24.97
chr10	87533690	87533955	266	4.42612	4.12079	4.67799	-0.00480657	0.322698	0.888367	18.82	15.94	12.06	20.77	18.4	18.4	26.19	16.51	57.25	17.97	19.23	16.44
chr22	46335020	46336516	1497	9.45272	9.38917	9.51358	-0.00658705	0.322698	0.888367	646.91	760.66	596.45	642.23	637.95	739.01	881.9	710.77	780.65	571.17	760.85	680.2
chr14	73712964	73714789	1826	10.8334	10.8873	10.7775	0.00667103	0.322698	0.888367	1826.81	2400.79	1661.7	1642.33	1682.16	2150.63	1737.6	1673.53	1576.92	1706.09	1861.86	1976.05
chrX	136662995	136663282	288	3.64957	3.15143	4.01915	-0.00352301	0.322721	0.888367	4.95	5.07	9.22	15.18	8.49	10.4	0	8.69	62.45	6.81	12.02	7.31
chr12	116060279	116061459	1181	8.85588	8.93986	8.76672	0.00613184	0.322725	0.888367	411.13	452.78	543.26	591.91	533.2	414.29	401.66	373.63	301.85	516.04	447.13	573.02
chr19	36170194	36171345	1152	7.29387	7.35609	7.22884	0.00612648	0.322725	0.888367	146.62	217.33	160.28	146.98	148.63	163.16	197.92	145.11	145.72	124.52	143.04	143.71
chr8	144137188	144138452	1265	11.3287	11.3799	11.2755	0.00665889	0.322727	0.888367	2458.86	2989.04	2408.51	2404.39	2404.1	3324.72	2666.06	2520.73	2675.04	2144.69	2103.46	2764.04
chr7	151992226	151992891	666	6.66012	6.57173	6.74341	-0.00596988	0.322736	0.888367	122.84	84.76	75.18	98.25	84.93	104.77	98.96	94.71	114.5	120.8	126.21	87.69
chr16	67185453	67185685	233	7.6241	7.55003	7.69455	-0.00635032	0.322742	0.888367	198.14	224.58	180.85	185.32	152.41	183.15	247.4	191.16	213.38	198.24	186.31	206.43
chr5	119385162	119385964	803	5.34725	5.49722	5.17988	0.00507784	0.322745	0.888367	56.47	41.29	30.5	55.12	58.04	29.59	29.11	21.72	36.43	54.52	30.05	45.67
chr8	90501400	90501801	402	4.29125	3.91252	4.59094	-0.00404925	0.322758	0.888367	9.91	10.14	17.73	10.38	11.8	30.39	14.55	13.9	72.86	14.87	15.63	12.79
chr11	32829184	32830645	1462	7.28109	7.19951	7.35831	-0.00620522	0.322763	0.888367	121.85	133.3	162.41	132.6	179.78	151.96	186.28	150.32	166.54	161.69	138.23	181.47
chr1	31663707	31664696	990	5.83908	5.73261	5.93824	-0.00525146	0.322764	0.888367	63.4	75.34	46.81	32.75	49.54	51.19	37.84	104.27	46.84	70	49.28	59.68
chr17	59804901	59805060	160	2.95983	3.26107	2.57861	0.00368331	0.322772	0.888367	9.91	10.14	4.96	15.18	6.13	11.2	2.91	4.34	5.2	16.11	2.4	4.87
chr3	46501040	46501852	813	5.74677	5.58453	5.89259	-0.00528101	0.322796	0.888407	42.6	50.71	46.1	23.96	50.96	73.58	72.76	72.99	72.86	47.08	44.47	46.28
chr7	50307365	50307574	210	7.36402	7.45368	7.26842	0.00596758	0.322831	0.888452	207.05	114.46	166.67	161.36	180.72	221.54	130.97	157.27	145.72	164.17	191.11	135.8
chr3	33088172	33088425	254	4.44562	4.23658	4.62817	-0.00448239	0.322833	0.888452	12.88	9.42	14.18	32.75	25.48	18.4	52.39	26.94	10.41	22.92	15.63	20.1
chrX	131768025	131768987	963	7.60516	7.70719	7.49535	0.00568902	0.322843	0.888452	240.73	258.63	144.68	262.01	156.66	191.15	133.89	174.65	192.56	220.54	239.19	121.79
chr6	32652378	32653987	1610	7.20361	7.48793	6.84917	0.00330464	0.322864	0.888452	72.32	82.59	148.94	131	443.07	199.15	128.06	43.45	140.52	41.51	26.44	311.78
chr3	106593477	106593700	224	3.86355	3.63176	4.06321	-0.00473908	0.322865	0.888452	10.9	7.24	16.31	10.38	12.74	16.8	14.55	12.16	26.02	16.73	16.83	14.01
chr22	48257801	48258820	1020	7.10744	7.22609	6.97815	0.00541362	0.32287	0.888452	155.54	125.33	187.23	107.04	223.19	99.97	66.94	152.93	135.31	100.98	177.89	122.4
chr5	57311877	57312143	267	3.44882	3.74523	3.07533	0.00349163	0.32289	0.888452	11.89	11.59	7.09	27.16	17.93	4.8	11.64	3.48	0	19.2	14.42	1.83
chr13	40640249	40640670	422	6.55275	6.67524	6.41888	0.00567314	0.322908	0.888452	81.24	93.45	113.47	125.41	113.25	86.38	46.57	127.73	72.86	75.58	90.15	100.48
chr2	37683826	37684195	370	5.08125	5.23153	4.91349	0.00531391	0.32291	0.888452	30.71	33.32	31.21	43.93	35.86	50.39	14.55	39.1	31.23	41.51	27.65	26.79
chr9	34185445	34186601	1157	6.29757	6.36646	6.22523	0.00574992	0.322915	0.888452	68.36	81.14	85.11	91.86	85.41	83.18	122.24	56.48	72.86	82.39	60.1	54.81
chr13	43057836	43058568	733	6.25578	6.11655	6.38275	-0.00536062	0.322917	0.888452	62.41	70.27	84.4	67.9	56.15	75.18	174.63	72.12	46.84	81.77	56.49	68.81
chr20	46748001	46748225	225	4.1034	3.7302	4.39963	-0.0040842	0.322932	0.888466	13.87	5.07	12.06	17.57	17.46	13.6	40.75	11.3	41.63	13.01	10.82	9.13
chr1	247439939	247440770	832	10.1979	10.1348	10.2583	-0.00627739	0.322947	0.888482	1192.78	1125.06	1004.96	1129.5	1315.53	978.14	1027.42	1213.88	796.27	1322.62	1474.82	1513.86
chr3	122014556	122015645	1090	7.77573	7.67705	7.86809	-0.00568402	0.322972	0.888508	244.7	205.74	168.79	274.79	183.55	150.36	168.81	232.87	192.56	258.95	372.61	175.99
chr2	47782499	47784312	1814	11.7963	11.844	11.7469	0.00687767	0.322976	0.888508	3463.41	4248.12	3454.6	3201.59	3498.8	4190.89	3312.2	3172.42	3273.54	3062.17	3686.46	4115.3
chr10	25174540	25174815	276	3.95399	3.57009	4.2569	-0.00412283	0.323008	0.888555	14.86	10.14	18.44	10.38	9.44	8	32.02	13.03	41.63	7.43	8.41	12.18
chr14	68506437	68507700	1264	10.0907	10.228	9.93896	0.00507844	0.323012	0.888555	1272.03	815.72	1539	742.08	1357.05	1470.01	902.27	1322.49	426.76	815.26	1358.23	1064.45
chr11	6315703	6316149	447	5.13918	4.88161	5.35765	-0.00458075	0.323026	0.888569	52.51	21.01	18.44	27.16	27.37	30.39	26.19	36.49	98.88	40.89	21.64	21.92
chr1	234522471	234523912	1442	9.96393	9.90447	10.021	-0.00636017	0.323036	0.888571	1109.56	962.06	955.32	917.02	1046.57	759.8	992.5	875.87	775.45	1286.07	1097.4	1206.94
chr6	145865200	145866306	1107	7.61646	7.7069	7.51997	0.00613915	0.323059	0.888584	178.32	223.85	195.04	234.05	241.59	180.75	162.99	228.53	124.9	188.33	223.57	172.94
chr3	101902021	101902368	348	6.35267	6.24066	6.4566	-0.00529604	0.32306	0.888584	69.35	45.64	96.45	59.91	65.59	116.77	87.32	70.38	46.84	80.53	127.41	114.48
chr5	135560792	135561126	335	5.2101	4.98393	5.40557	-0.00504235	0.323071	0.888587	30.71	20.28	52.48	28.76	34.45	23.19	52.39	32.15	72.86	32.21	33.66	31.06
chr12	116878581	116879228	648	6.3517	6.20806	6.48232	-0.00518175	0.323097	0.888634	99.07	79.69	60.99	52.72	59.93	91.18	177.54	61.69	52.04	102.22	57.69	85.25
chr1	111205206	111205648	443	7.60513	7.52375	7.68216	-0.00619058	0.323156	0.888708	189.22	168.79	225.53	182.13	197.71	140.76	221.2	181.6	213.38	167.88	227.17	221.05
chr15	74135890	74137252	1363	7.31412	7.39603	7.22728	0.00600306	0.323174	0.888708	142.66	223.85	128.37	152.57	157.6	205.55	154.26	169.44	140.52	124.52	157.46	152.85
chr10	14560316	14560601	286	5.16605	5.42139	4.85557	0.00380828	0.323184	0.888708	24.77	30.43	24.11	136.59	21.23	19.99	20.37	25.2	10.41	62.57	19.23	35.93
chr3	131381065	131382287	1223	11.6545	11.6086	11.699	-0.00699926	0.323189	0.888708	2960.14	3548.31	3058.15	2869.29	2878.79	3421.5	3251.08	2811.82	3304.76	3042.34	3726.12	3811.43
chr5	139657814	139658074	261	6.7132	6.62431	6.79694	-0.00592935	0.323208	0.888708	74.3	113.74	122.69	99.05	87.76	94.38	122.24	111.22	98.88	83.63	115.39	135.8
chr10	100326663	100327592	930	10.4959	10.4481	10.5423	-0.00674527	0.323212	0.888708	1502.86	1207.64	1514.18	1414.67	1303.73	1438.82	1586.25	1307.72	1181.39	1443.42	1698.39	1730.03
chr14	53108433	53109950	1518	9.185	9.2603	9.10555	0.00633315	0.323219	0.888708	583.51	541.88	682.27	571.14	659.18	641.43	410.39	572.62	405.94	650.47	616.61	649.14
chr9	77731110	77731558	449	4.34674	4.13816	4.52894	-0.00466488	0.323221	0.888708	8.92	18.84	15.6	13.58	23.12	25.59	23.28	23.46	31.23	21.68	8.41	30.45
chr17	29948172	29949285	1114	8.01121	8.12812	7.88398	0.0054921	0.323251	0.888708	277.39	121.71	345.39	269.2	309.06	355.91	160.08	326.71	213.38	198.86	224.77	293.52
chr21	24899135	24899453	319	4.14914	3.76135	4.45447	-0.00402861	0.323252	0.888708	18.82	10.14	9.22	13.58	18.4	11.2	11.64	13.03	67.66	21.68	9.62	7.92
chr8	16456402	16457203	802	5.72244	5.45637	5.94699	-0.00394901	0.323268	0.888708	19.81	26.08	23.4	106.24	70.31	17.6	104.78	20.85	72.86	97.26	38.46	35.93
chr13	80037588	80037811	224	3.76758	3.41801	4.04875	-0.00379401	0.32327	0.888708	17.83	10.87	4.96	8.79	13.68	8	52.39	12.16	10.41	6.19	9.62	8.53
chr6	16471189	16472120	932	7.37392	7.60777	7.09468	0.00374188	0.323292	0.888708	257.58	203.57	82.27	295.56	285	46.39	133.89	88.63	114.5	311.61	110.58	60.9
chr1	1291542	1292404	863	8.11205	7.98745	8.22673	-0.00552918	0.323293	0.888708	235.78	349.18	190.07	284.37	137.78	325.51	224.11	318.89	452.78	314.7	203.13	283.77
chr17	46061423	46061941	519	4.46208	4.681	4.20391	0.00458086	0.323293	0.888708	28.73	32.6	15.6	25.56	14.63	36.79	11.64	19.99	10.41	34.69	19.23	14.61
chr17	63699145	63701073	1929	12.3523	12.4054	12.2973	0.00662814	0.323302	0.888708	5215.92	6038.93	4768.07	4680.17	5139.44	6706.23	4435.67	5557.59	5225.17	4160.53	4925.7	5894.66
chr14	105061387	105062020	634	9.11028	9.03957	9.17769	-0.00620782	0.323304	0.888708	465.62	665.76	460.28	452.92	573.78	539.06	727.64	616.06	426.76	472.06	671.9	560.24
chr6	150501975	150502663	689	4.48212	4.5963	4.35812	0.00480026	0.323307	0.888708	10.9	26.08	18.44	25.56	27.37	36.79	32.02	22.59	20.82	18.58	14.42	14.61
chr1	10909844	10910421	578	6.14415	5.98812	6.28495	-0.00556888	0.323315	0.888708	58.45	41.29	60.99	77.48	59.45	83.18	81.5	59.96	124.9	73.1	52.89	75.51
chr7	47225762	47226486	725	5.31084	5.1025	5.49286	-0.00463713	0.323316	0.888708	16.84	43.47	55.32	32.75	27.37	30.39	34.93	29.54	62.45	38.41	82.94	21.92
chr9	84270854	84272159	1306	9.71234	9.87268	9.53192	0.00470243	0.323324	0.888708	1172.96	516.53	1108.51	766.05	862.08	1198.88	503.52	862.83	322.67	538.96	863.02	1350.66
chr6	109420820	109421129	310	4.78699	4.52904	5.00573	-0.00466346	0.323335	0.888714	22.79	22.46	35.46	15.18	22.65	19.99	17.46	12.16	72.86	30.36	27.65	32.27
chr16	67017904	67018309	406	7.71645	7.64865	7.7812	-0.00625532	0.323351	0.888727	229.84	232.55	184.4	179.73	170.34	207.15	209.56	198.11	234.2	264.52	185.1	228.36
chrX	19849339	19850397	1059	8.43371	8.50148	8.36259	0.00634489	0.323362	0.888727	402.22	327.45	310.64	398.6	381.26	354.31	276.5	278.05	322.67	395.86	391.84	309.96
chr5	177369721	177369948	228	4.64606	4.51506	4.76614	-0.00509014	0.323385	0.888727	25.76	27.53	26.95	19.17	16.99	20.79	29.11	26.94	26.02	24.78	15.63	40.8
chr6	53429396	53429715	320	4.2254	4.42767	3.99008	0.00372451	0.323386	0.888727	45.57	1.45	14.18	22.37	20.76	24.79	8.73	15.64	31.23	19.82	13.22	6.7
chr6	112180157	112180419	263	5.25806	5.32365	5.18935	0.00539183	0.323394	0.888727	39.63	40.57	39.01	40.74	44.35	35.99	58.21	39.1	41.63	32.83	26.44	20.7
chr9	131383215	131383708	494	4.22268	3.93727	4.46085	-0.00402659	0.32341	0.888727	32.69	13.04	12.77	11.18	9.44	12.8	61.12	15.64	15.61	18.58	10.82	10.35
chr3	185943200	185944164	965	8.62718	8.69764	8.55311	0.00628183	0.323412	0.888727	408.16	481.75	444.68	399.4	334.07	423.09	369.64	421.42	353.9	382.23	274.05	452.45
chr15	59247288	59247831	544	7.04424	7.11249	6.97259	0.00632719	0.323416	0.888727	132.75	141.27	131.91	164.55	130.23	129.57	104.78	130.34	135.31	136.29	122.6	124.23
chr6	149450604	149451966	1363	6.8947	6.73561	7.03797	-0.0048907	0.323447	0.888778	114.92	136.19	88.65	55.12	69.36	175.15	177.54	120.78	93.68	53.28	156.26	186.95
chr6	85404762	85405117	356	3.74705	3.37707	4.04125	-0.00370343	0.323454	0.888778	11.89	7.97	5.67	5.59	8.02	23.19	49.48	8.69	15.61	8.67	8.41	7.92
chr3	119595920	119596105	186	3.29048	2.99103	3.53833	-0.00387897	0.32348	0.888822	3.96	10.87	7.09	15.98	6.61	3.2	2.91	17.38	20.82	9.29	13.22	6.09
chr6	137949777	137950511	735	6.29703	6.1528	6.42814	-0.00512809	0.323489	0.888822	88.17	63.75	59.57	68.7	101.92	44.79	101.87	63.43	78.07	153.02	67.31	52.98
chr12	3897372	3898257	886	4.74145	4.94886	4.49914	0.00395917	0.323518	0.888852	15.85	16.66	67.38	45.53	15.1	24.79	11.64	49.53	31.23	12.39	12.02	18.88
chr9	93955370	93955933	564	6.84314	6.72256	6.95441	-0.00550137	0.32354	0.888852	81.24	131.12	135.46	86.27	136.37	63.18	93.14	129.47	145.72	138.77	81.73	155.28
chr12	9470044	9470920	877	5.77603	5.6883	5.85874	-0.00563049	0.323546	0.888852	49.53	34.05	58.16	66.3	50.96	50.39	46.57	75.6	46.84	61.95	68.51	48.72
chr9	127954959	127956182	1224	7.38898	7.2584	7.50871	-0.00529898	0.323572	0.888852	179.31	176.76	128.37	232.45	100.98	100.77	221.2	140.76	161.33	297.98	151.45	119.96
chr14	100058643	100059314	672	6.4655	6.59105	6.32797	0.00548526	0.323573	0.888852	80.24	56.51	112.06	97.45	80.22	151.96	84.41	94.71	52.04	75.58	99.76	75.51
chr12	62210413	62210623	211	4.01143	3.70533	4.26382	-0.00444807	0.323579	0.888852	13.87	13.76	7.8	11.98	10.85	19.99	26.19	16.51	36.43	17.35	7.21	11.57
chr17	47977975	47978850	876	6.71385	6.77389	6.65121	0.00579756	0.323585	0.888852	136.71	84.76	121.99	126.21	98.15	88.78	107.69	72.99	150.93	99.12	91.35	80.99
chr1	38493293	38493791	499	4.08296	3.86324	4.2736	-0.00427971	0.32359	0.888852	13.87	31.88	12.77	7.19	8.02	13.6	23.28	18.25	20.82	14.87	10.82	28.01
chr1	147669381	147670999	1619	9.86662	9.92402	9.80684	0.00651804	0.323594	0.888852	1062.01	999.73	875.88	734.1	920.59	1236.47	893.54	908.89	848.31	835.08	972.4	915.86
chr20	31572470	31573672	1203	10.25	10.1856	10.3117	-0.00646708	0.323595	0.888852	1004.55	1522.05	1134.75	1040.04	1073.47	1212.48	1420.35	1100.92	1483.24	1154.12	1101.01	1365.88
chr5	143020217	143020431	215	3.20238	2.78819	3.5238	-0.00351759	0.323622	0.888852	5.94	3.62	15.6	5.59	1.89	8.8	26.19	5.21	15.61	10.53	8.41	3.04
chr2	12013515	12013761	247	3.80368	3.44871	4.08833	-0.00421638	0.323623	0.888852	10.9	9.42	12.77	13.58	10.85	8	8.73	16.51	41.63	8.05	20.43	6.7
chr13	46181836	46183095	1260	10.4695	10.533	10.403	0.00645364	0.323623	0.888852	1363.17	1710.4	1451.77	1374.73	1500.97	1489.21	1225.34	1345.95	931.58	1390.77	1763.3	1466.97
chr11	86592859	86593304	446	5.62179	5.0566	6.02683	-0.00278648	0.323647	0.888891	4.95	7.24	17.02	99.05	14.63	56.79	81.5	13.9	218.58	7.43	63.7	6.09
chr19	55579882	55581560	1679	8.0857	8.14372	8.02524	0.0064668	0.32373	0.889042	257.58	348.46	282.98	250.82	267.54	289.52	261.95	295.43	260.22	260.19	230.78	254.54
chr10	102641917	102642953	1037	11.0684	11.1157	11.0196	0.00692378	0.323732	0.889042	2179.49	2430.5	1975.17	2025.76	2194.12	2508.94	2083.95	1920.31	1873.57	1831.23	2387.12	2359.69
chr20	62616687	62617701	1015	7.84106	7.77479	7.90442	-0.00632738	0.323741	0.889042	233.8	231.82	208.51	185.32	266.6	187.95	200.83	267.63	260.22	249.04	224.77	235.06
chr17	32822298	32823366	1069	6.09036	5.89997	6.25853	-0.00504582	0.323748	0.889042	50.52	78.96	62.41	71.09	68.89	26.39	101.87	66.91	114.5	65.05	75.72	35.32
chr12	8492941	8493483	543	5.43195	5.56611	5.28403	0.00474885	0.323749	0.889042	79.25	29.7	43.97	50.32	61.81	19.19	40.75	28.67	52.04	48.32	42.07	21.92
chrX	131783551	131784260	710	6.63457	6.74313	6.51716	0.0054549	0.323771	0.889053	120.86	109.39	104.26	123.81	94.84	89.58	43.66	92.11	130.11	137.53	91.35	54.81
chr6	32095502	32097242	1741	6.35642	6.18294	6.51126	-0.00477158	0.32379	0.889053	121.85	57.96	108.51	42.34	37.28	67.98	32.02	85.15	140.52	125.14	86.54	77.95
chr12	112864294	112864838	545	5.09771	5.25501	4.92115	0.00464413	0.323793	0.889053	57.46	19.56	34.75	39.14	38.22	39.99	0	42.58	52.04	28.5	30.05	28.62
chr3	330564	331406	843	5.53063	5.63664	5.41621	0.00493553	0.323797	0.889053	55.48	44.92	29.79	42.34	78.8	47.19	29.11	55.61	72.86	33.45	44.47	20.7
chr2	60296258	60296912	655	5.59023	5.7008	5.47047	0.00518171	0.323801	0.889053	78.26	54.33	45.39	63.9	30.2	39.99	52.39	52.14	52.04	26.64	45.68	37.15
chr15	64067231	64068496	1266	7.66835	7.75045	7.58129	0.00617013	0.323826	0.889096	221.91	194.15	238.3	179.73	218	239.94	162.99	255.46	166.54	163.55	195.92	204.61
chr4	77827142	77828016	875	7.69116	7.79937	7.57417	0.00559784	0.323858	0.889113	162.47	177.49	260.28	351.47	234.51	150.36	125.15	217.23	192.56	221.16	228.38	158.94
chr15	63938574	63939165	592	5.46182	5.56931	5.34566	0.00552723	0.323867	0.889113	54.49	41.29	44.68	32.75	45.3	66.38	29.11	40.84	52.04	39.03	34.86	48.11
chr10	119289205	119289582	378	4.97102	4.78961	5.13214	-0.00497781	0.323873	0.889113	8.92	36.95	36.88	35.95	24.06	23.19	29.11	32.15	46.84	30.97	38.46	32.88
chr5	157457496	157458362	867	8.97309	8.89505	9.04714	-0.00603627	0.323905	0.889113	449.77	316.58	578.72	384.22	549.71	577.45	471.51	564.8	431.96	496.22	676.71	532.83
chr21	23955004	23956192	1189	9.48424	9.56951	9.39362	0.00599493	0.323906	0.889113	574.59	711.4	893.61	674.19	783.75	921.36	619.95	697.74	463.19	517.9	954.37	782.5
chr3	34361822	34362665	844	7.2038	7.10373	7.29738	-0.00582025	0.32391	0.889113	175.35	110.11	110.64	129.41	132.59	167.16	136.8	162.49	182.15	101.6	163.47	197.3
chr15	57217820	57218054	235	3.85461	3.57672	4.08752	-0.0039948	0.323912	0.889113	15.85	9.42	13.48	7.19	5.66	19.99	8.73	17.38	31.23	24.78	15.63	4.26
chr10	6060668	6060954	287	5.05086	5.20588	4.87715	0.00482562	0.323919	0.889113	26.75	53.61	26.95	58.31	27.84	27.99	29.11	21.72	26.02	42.75	38.46	18.27
chr22	30262929	30263144	216	6.94617	6.87137	7.01728	-0.00608815	0.323925	0.889113	131.76	115.19	127.66	109.44	116.08	102.37	180.45	145.98	93.68	131.95	100.97	124.23
chr22	37731873	37732107	235	4.24375	4.06943	4.39925	-0.00481062	0.323928	0.889113	26.75	12.32	12.06	17.57	16.04	16	11.64	31.28	31.23	17.35	15.63	19.49
chr19	8576298	8577598	1301	8.03636	7.98511	8.08586	-0.00630762	0.323937	0.889113	247.67	251.38	288.65	279.58	248.2	204.75	250.31	291.96	197.77	290.54	336.55	263.07
chr2	37012609	37013729	1121	9.09771	9.17529	9.01573	0.00624876	0.323982	0.88921	495.34	648.37	591.49	636.64	543.58	553.45	456.96	468.35	343.49	567.46	661.09	608.34
chr7	13201725	13201946	222	3.26471	3.47089	3.02407	0.003914	0.323994	0.889215	9.91	3.62	11.35	21.57	13.68	6.4	5.82	13.03	10.41	8.05	6.01	5.48
chr7	23468242	23469996	1755	9.01827	9.1011	8.9304	0.00610065	0.324003	0.889215	671.68	602.73	531.2	443.33	597.37	448.68	410.39	497.89	379.92	488.16	456.75	694.21
chrX	104098027	104098813	787	6.27051	6.34649	6.19031	0.00609831	0.324017	0.889228	78.26	84.04	87.94	82.28	79.74	75.98	66.94	71.25	78.07	66.91	68.51	86.47
chr17	58608548	58608843	296	3.75209	4.03219	3.40418	0.00345155	0.324029	0.889237	35.66	29.7	2.84	16.77	5.19	8	8.73	13.03	10.41	21.68	6.01	3.65
chr2	25411148	25411763	616	7.61568	7.51274	7.71176	-0.00560403	0.324047	0.889255	213	225.3	167.38	226.86	173.64	89.58	215.38	178.13	145.72	190.19	287.27	241.15
chr8	100564044	100564270	227	6.58297	6.48127	6.67798	-0.0058248	0.324067	0.889255	101.05	92.73	106.38	91.06	71.25	73.58	154.26	92.11	83.27	84.87	82.94	116.92
chr19	7337254	7338328	1075	11.3514	11.4288	11.2696	0.00609239	0.324067	0.889255	3152.34	2505.11	2692.9	2303.74	2659.37	3227.15	1842.38	2611.96	1597.74	2323.73	3258.56	3178.73
chr1	227785467	227785769	303	8.22082	8.15834	8.2807	-0.00624084	0.324074	0.889255	245.69	278.91	338.3	286.77	337.38	227.14	270.68	287.61	270.63	313.46	360.59	362.94
chr22	50459385	50459960	576	5.09265	5.01741	5.16415	-0.00541912	0.324087	0.889265	31.7	39.84	29.08	34.35	27.37	31.99	29.11	42.58	26.02	50.8	26.44	40.19
chr5	180315714	180316238	525	5.95468	5.86183	6.04191	-0.00558984	0.324098	0.889266	65.38	49.99	58.16	62.31	46.71	66.38	98.96	64.3	36.43	76.82	40.87	77.95
chr5	120457531	120458586	1056	9.1032	9.21076	8.98696	0.00560716	0.324115	0.889266	583.51	643.3	312.06	490.46	665.32	860.57	293.97	494.41	442.37	515.42	650.27	647.93
chr19	17847427	17848289	863	9.28321	9.23615	9.32879	-0.00659827	0.324118	0.889266	573.6	615.05	587.23	558.36	718.63	565.45	570.47	614.32	530.84	654.19	718.78	769.72
chr17	45050835	45051807	973	10.5302	10.4758	10.5825	-0.00682162	0.32413	0.889266	1555.36	1504.66	1251.77	1258.91	1330.16	1643.57	1699.76	1419.81	1805.91	1426.7	1408.72	1439.56
chr19	9935374	9936602	1229	6.33663	6.19042	6.46938	-0.00561066	0.32414	0.889266	70.34	77.52	92.2	57.51	93.43	47.19	72.76	89.5	140.52	85.49	70.92	72.47
chr17	7324244	7324421	178	5.84082	5.76469	5.91315	-0.00573139	0.324172	0.889266	49.53	62.3	41.84	64.7	46.24	61.58	72.76	74.73	36.43	65.05	50.48	62.11
chr5	65480223	65480906	684	7.95476	8.03356	7.8714	0.00625258	0.324174	0.889266	217.95	238.34	243.26	293.16	306.71	272.73	224.11	271.1	171.74	250.28	275.25	212.52
chr1	150925510	150926789	1280	10.5732	10.6224	10.5224	0.00690338	0.324175	0.889266	1560.32	1712.58	1745.39	1437.84	1303.26	1698.75	1440.72	1392.87	1306.29	1430.41	1555.36	1698.98
chr6	34656119	34657849	1731	8.59427	8.47315	8.706	-0.00544418	0.324181	0.889266	401.22	371.64	314.18	551.17	310.01	183.95	462.78	359.73	359.1	562.5	526.47	235.06
chr7	81812620	81813446	827	4.36995	3.83541	4.75911	-0.00278674	0.324191	0.889266	35.66	1.45	1.42	23.96	2.36	20.79	34.93	1.74	26.02	72.48	7.21	20.1
chr12	26425577	26426155	579	4.39246	4.60912	4.13741	0.00418208	0.3242	0.889266	34.67	26.08	14.18	23.96	36.33	11.2	23.28	6.95	5.2	29.74	28.85	11.57
chr6	139149823	139150233	411	4.5793	4.65489	4.49954	0.00485046	0.324204	0.889266	30.71	13.04	24.82	31.15	33.03	18.4	29.11	16.51	36.43	19.2	18.03	16.44
chr8	22713596	22714246	651	6.742	6.64698	6.83115	-0.00601294	0.324219	0.889266	97.09	98.52	89.36	116.62	108.53	91.18	125.15	146.85	119.7	100.98	99.76	90.73
chr17	15897446	15897935	490	4.92357	5.10189	4.72006	0.00436855	0.324228	0.889266	37.65	25.36	14.89	39.94	33.03	55.19	37.84	33.89	20.82	39.65	18.03	7.92
chr13	57629453	57630331	879	5.75706	5.62646	5.87682	-0.00569468	0.324239	0.889266	37.65	47.09	65.96	44.73	53.79	47.19	75.67	54.74	57.25	44.6	66.11	54.2
chr11	119323695	119323845	151	5.56969	5.65621	5.47765	0.00559734	0.32424	0.889266	69.35	37.67	46.1	44.73	49.54	55.19	32.02	50.4	62.45	40.89	45.68	35.93
chr11	76636989	76638199	1211	10.6095	10.5676	10.6503	-0.00700962	0.324257	0.889282	1482.05	1383.68	1665.95	1611.18	1364.6	1597.98	1594.98	1548.41	1399.97	1473.16	1722.43	1904.2
chr5	128082563	128084628	2066	12.4397	12.4904	12.3872	0.0067173	0.324265	0.889282	5370.46	7022.72	5507.79	4621.06	5468.32	6535.08	5108.01	5367.3	4933.73	4968.97	5336.77	6427.5
chr6	158703853	158704926	1074	9.74083	9.69322	9.78693	-0.00687373	0.324279	0.889295	888.64	941.77	727.66	799.6	730.43	878.97	876.07	775.07	879.54	894.55	995.24	879.94
chr11	104858788	104859883	1096	8.95559	9.05408	8.84988	0.00582909	0.324331	0.889385	560.72	342.66	522.69	627.86	601.14	534.26	328.89	397.96	312.26	635.6	596.18	497.51
chr13	110644587	110645697	1111	9.20449	9.26668	9.1395	0.00628541	0.32435	0.889385	646.91	588.97	526.24	579.13	577.08	777.39	643.23	421.42	588.09	537.1	514.45	679.59
chr19	4848957	4849473	517	4.61032	4.75978	4.44357	0.00441164	0.324352	0.889385	40.62	26.8	29.08	22.37	8.49	35.19	29.11	10.43	26.02	14.25	30.05	20.7
chr8	37539509	37540252	744	5.01643	4.81865	5.19034	-0.004485	0.324367	0.889385	24.77	21.01	14.18	14.38	30.2	64.78	34.93	42.58	41.63	24.78	26.44	48.72
chr3	177350653	177351170	518	6.52623	6.31959	6.70695	-0.00430189	0.324417	0.889385	30.71	52.88	194.33	111.03	43.88	46.39	93.14	107.75	78.07	92.3	198.33	57.24
chr19	2629769	2630125	357	7.98568	8.08509	7.8789	0.00583722	0.324431	0.889385	270.45	158.65	346.81	287.57	306.71	259.13	212.47	198.11	176.95	255.23	260.83	308.74
chr3	101837027	101837768	742	8.33058	8.26616	8.39224	-0.00613447	0.324431	0.889385	344.76	274.56	289.36	326.71	359.08	252.73	381.28	290.22	208.17	342.58	400.26	393.38
chr2	127125811	127126179	369	5.07344	5.22474	4.9044	0.00471894	0.32444	0.889385	47.55	25.36	49.65	38.34	49.07	14.4	26.19	18.25	36.43	28.5	24.04	46.28
chr17	38751758	38753060	1303	11.6788	11.7271	11.6289	0.00692696	0.324451	0.889385	3499.07	3533.09	3325.52	3139.28	3087.35	3755.81	2817.41	3210.65	2586.56	3054.73	3654.01	3678.07
chr15	65631454	65631985	532	4.79356	5.00447	4.54645	0.00439649	0.324453	0.889385	29.72	50.71	15.6	47.93	27.84	20.79	20.37	22.59	10.41	44.6	30.05	12.18
chr11	122556680	122556926	247	4.21362	3.83018	4.51626	-0.00365375	0.324454	0.889385	16.84	14.49	7.8	15.98	9.44	20.79	5.82	16.51	67.66	13.63	31.25	2.44
chr21	37072517	37074329	1813	12.0679	12.1141	12.0201	0.00685459	0.32446	0.889385	3837.89	5399.25	4579.42	3696.84	4562.83	4522.01	3687.66	4084.78	4663.1	3875.56	4084.31	4525.74
chr13	45297787	45298400	614	4.84025	4.5932	5.05111	-0.00489515	0.324469	0.889385	20.8	20.28	31.21	13.58	32.56	26.39	32.02	35.63	62.45	19.82	24.04	24.97
chr1	179951863	179952080	218	7.96265	8.05559	7.86331	0.00590621	0.324472	0.889385	237.76	184.73	368.79	282.78	291.13	231.14	157.17	278.92	223.79	240.36	229.58	267.33
chr4	20422508	20422794	287	4.17489	3.89386	4.41	-0.00411617	0.324474	0.889385	25.76	10.87	9.93	18.37	12.27	12	32.02	16.51	31.23	29.12	14.42	4.26
chr21	32921757	32921967	211	3.76327	4.01395	3.45968	0.00436726	0.324486	0.889385	24.77	20.28	11.35	11.98	14.16	14.4	0	16.51	10.41	13.63	8.41	17.05
chr16	81873349	81874916	1568	7.95746	8.00724	7.9059	0.00639803	0.324486	0.889385	214.98	253.55	270.92	257.21	272.73	274.33	241.58	214.62	275.83	280.01	222.37	204.61
chr16	56176793	56177044	252	2.93415	3.26659	2.50142	0.00327954	0.324494	0.889385	11.89	5.07	7.09	22.37	11.32	0	8.73	2.61	0	9.91	4.81	7.92
chr20	37651831	37652201	371	5.43369	5.27953	5.57296	-0.00557305	0.324511	0.889385	38.64	34.77	29.79	44.73	36.33	48.79	43.66	40.84	72.86	52.04	38.46	37.76
chr19	17115963	17116552	590	4.75089	4.88294	4.60553	0.00446279	0.324511	0.889385	43.59	31.15	13.48	27.16	42.47	19.19	17.46	32.15	41.63	20.44	25.24	9.13
chr19	36686824	36688124	1301	10.1742	10.2198	10.1272	0.00688853	0.324515	0.889385	1121.45	1288.78	1166.66	1059.21	1160.29	1358.84	1295.19	1222.57	1025.26	958.98	1144.28	1063.84
chr10	88336395	88336850	456	5.12036	4.95365	5.2698	-0.00489522	0.324533	0.889385	49.53	21.01	26.95	21.57	37.28	29.59	46.57	59.09	36.43	19.2	33.66	36.54
chr5	177113761	177114404	644	6.84873	6.91806	6.77591	0.00594711	0.324535	0.889385	141.67	137.64	123.4	89.47	101.45	131.97	122.24	118.17	130.11	106.55	78.13	102.3
chrX	73127659	73128226	568	4.39712	4.59814	4.16347	0.0037563	0.324543	0.889385	3.96	21.73	40.43	13.58	44.83	20.79	5.82	7.82	31.23	21.06	32.45	9.13
chr14	22803233	22804189	957	8.52621	8.38886	8.65162	-0.00515442	0.324556	0.889385	379.43	130.4	207.8	504.84	323.22	465.48	337.62	563.06	296.65	275.68	433.91	506.04
chr10	43671703	43672105	403	5.15901	4.92185	5.36263	-0.00498196	0.324569	0.889385	33.68	30.43	38.3	23.17	28.31	27.99	66.94	32.15	67.66	35.31	19.23	25.58
chr17	32203302	32203733	432	4.57869	4.67412	4.4765	0.00484024	0.324575	0.889385	29.72	18.84	30.5	15.98	32.56	25.59	8.73	15.64	46.84	26.64	15.63	20.1
chr12	101854506	101855800	1295	8.08725	8.03322	8.13932	-0.0063812	0.324581	0.889385	247.67	228.2	289.36	249.23	308.59	248.73	285.23	278.92	228.99	258.95	304.1	335.53
chr13	77338704	77339807	1104	10.3253	10.4015	10.2449	0.00613958	0.324593	0.889385	1158.1	1077.97	1633.33	1261.3	1408.96	1575.58	1009.96	1349.43	806.67	1188.81	1589.01	1336.65
chr3	104291535	104292288	754	5.28454	5.45058	5.09688	0.00477035	0.324597	0.889385	44.58	40.57	22.69	45.53	33.03	75.98	58.21	33.02	10.41	42.13	40.87	20.7
chr2	101204894	101206077	1184	6.43049	6.5201	6.33494	0.00570897	0.324628	0.889429	87.18	67.37	85.11	89.47	83.99	137.56	98.96	66.91	83.27	94.78	63.7	76.73
chr5	100623808	100624038	231	4.5492	4.3316	4.73824	-0.00474427	0.324637	0.889429	15.85	16.66	14.89	35.15	17.46	20.79	49.48	15.64	26.02	27.88	21.64	19.49
chr5	180789938	180790416	479	5.90611	6.01246	5.7913	0.00534779	0.324642	0.889429	87.18	48.54	48.23	55.92	57.09	90.38	75.67	61.69	52.04	32.21	58.9	51.76
chr22	36369314	36369715	402	5.90599	5.77776	6.02374	-0.00573185	0.324682	0.889478	46.56	56.51	68.08	55.12	53.32	49.59	46.57	82.55	93.68	52.66	58.9	56.02
chr1	31769047	31769623	577	8.0375	7.98364	8.08941	-0.00637495	0.324687	0.889478	253.61	233.99	245.39	310.73	261.41	213.54	302.7	290.22	218.58	295.5	240.4	286.82
chr17	16954477	16954995	519	4.75512	4.60738	4.88912	-0.00499222	0.324688	0.889478	33.68	33.32	17.73	27.16	20.76	13.6	32.02	27.81	31.23	30.36	18.03	38.36
chr1	206556592	206558546	1955	10.7633	10.7179	10.8073	-0.00698155	0.324707	0.889505	1464.22	1896.58	1774.46	1502.54	1678.39	1789.13	1597.89	1716.11	1826.73	1624.32	2001.29	1985.19
chr22	42553280	42554377	1098	9.89352	9.78603	9.99354	-0.00564683	0.324731	0.889506	614.22	1260.53	1302.83	669.39	687.96	762.2	1365.05	736.84	827.49	1290.41	789.7	1107.08
chr6	159079944	159081294	1351	9.17677	9.0876	9.26074	-0.0058015	0.324741	0.889506	494.35	465.09	692.2	500.85	519.98	591.84	550.09	711.64	291.44	594.1	924.32	608.95
chr14	95353611	95354032	422	5.37233	5.1745	5.54628	-0.00442635	0.324742	0.889506	4.95	49.26	53.19	27.96	24.54	56.79	34.93	49.53	52.04	42.75	42.07	59.07
chr6	111731645	111732286	642	7.34975	7.22746	7.46248	-0.00539182	0.324746	0.889506	128.79	88.38	184.4	224.46	165.15	107.97	180.45	241.56	150.93	102.22	180.3	202.78
chr9	131356296	131356983	688	5.73538	5.57331	5.88107	-0.00545667	0.324755	0.889506	32.69	31.15	53.9	49.53	63.23	55.19	64.03	53.87	83.27	46.46	44.47	61.5
chrX	119628244	119628610	367	3.24659	3.55838	2.84828	0.00360355	0.32479	0.889526	10.9	21.73	2.84	15.98	16.04	3.2	5.82	6.95	0	6.81	9.62	14.01
chr7	28532964	28533254	291	3.66583	3.21906	4.00647	-0.00381773	0.324808	0.889526	5.94	15.21	4.96	8.79	8.97	12	14.55	13.03	46.84	10.53	7.21	4.26
chr15	58758255	58758441	187	4.00817	3.66068	4.288	-0.00408109	0.324808	0.889526	18.82	13.04	3.55	11.18	8.49	20.79	20.37	12.16	46.84	13.01	10.82	14.01
chr4	9703395	9703679	285	4.40577	4.14189	4.62876	-0.00459189	0.324811	0.889526	11.89	10.14	21.28	19.17	22.65	20.79	23.28	19.12	41.63	18.58	34.86	10.96
chr20	44909512	44910539	1028	9.68647	9.63041	9.74044	-0.00652524	0.324819	0.889526	750.93	931.63	739.71	679.78	738.45	914.96	1027.42	761.17	723.41	789.24	919.51	911.6
chr17	48790743	48791322	580	4.83491	4.66178	4.98948	-0.00507535	0.324822	0.889526	27.74	17.39	25.53	19.17	29.25	32.79	46.57	40.84	31.23	21.68	19.23	31.06
chr2	196201342	196201877	536	4.8346	5.08121	4.53697	0.00421873	0.324832	0.889526	29.72	46.36	26.95	39.94	37.75	22.39	5.82	19.12	0	37.17	57.69	19.49
chr4	244535	244796	262	4.34688	4.56481	4.09007	0.00485269	0.32484	0.889526	36.66	21.01	14.89	19.17	25.48	24.79	20.37	20.85	0	18.58	19.23	23.14
chr6	16206592	16206916	325	5.83036	5.68634	5.9613	-0.00560506	0.32486	0.889526	31.7	60.85	60.99	53.52	46.71	55.19	69.85	62.56	83.27	56.37	39.67	62.11
chr20	34875669	34876921	1253	10.8201	10.8689	10.7696	0.00679127	0.324875	0.889526	1731.7	2342.84	1778.72	1626.36	1716.61	2024.27	1653.19	1735.23	1712.23	1573.52	1842.63	1957.17
chr2	113138422	113139445	1024	7.23782	7.31648	7.15462	0.00612971	0.324877	0.889526	141.67	163	173.76	165.35	138.25	174.35	180.45	171.18	98.88	119.56	151.45	133.36
chr3	13494384	13494899	516	4.86768	4.68923	5.02647	-0.00466288	0.324881	0.889526	47.55	26.08	18.44	31.15	15.57	16	55.3	30.41	26.02	35.31	15.63	32.88
chr3	193780812	193781481	670	5.56792	5.34889	5.75804	-0.00464114	0.324897	0.889526	60.43	37.67	28.37	31.95	34.92	51.19	125.15	39.97	57.25	25.4	30.05	46.89
chr11	118353181	118353645	465	4.55236	4.73119	4.3482	0.00491294	0.324908	0.889526	23.78	30.43	23.4	31.95	25.01	24.79	23.28	33.02	5.2	11.77	30.05	18.88
chr2	68734240	68735438	1199	9.85055	9.91656	9.78138	0.00637742	0.324927	0.889526	873.78	849.77	1035.46	1004.89	1034.31	1000.54	768.38	1042.7	666.16	756.4	1122.65	923.78
chr20	1952774	1953072	299	7.51447	7.41409	7.60832	-0.00597333	0.324935	0.889526	171.39	142.71	174.47	229.26	170.34	135.16	203.74	142.5	239.4	176.56	229.58	179.03
chr9	80156424	80157472	1049	6.84293	6.96835	6.70557	0.00532664	0.324953	0.889526	131.76	86.93	134.04	178.13	82.1	138.36	46.57	113.83	114.5	88.59	162.27	100.48
chr19	18160898	18161932	1035	9.41783	9.47691	9.35621	0.00630752	0.324966	0.889526	686.54	781.67	653.19	634.25	644.08	875.77	718.91	704.69	744.22	596.57	460.36	707.6
chr19	16528183	16528458	276	4.13417	3.93536	4.30888	-0.00468925	0.324971	0.889526	19.81	15.21	10.64	15.18	14.16	16.8	43.66	16.51	10.41	22.3	10.82	15.22
chr22	21735346	21736375	1030	11.9539	12.0001	11.9062	0.00685604	0.324972	0.889526	3964.69	4546.59	3743.25	3700.04	3739.45	4883.51	4036.93	3662.48	4017.76	3645.73	3232.11	4433.78
chr1	155206906	155207206	301	8.15378	8.0844	8.21997	-0.00625968	0.324975	0.889526	269.46	293.4	280.14	318.72	260.46	206.35	372.55	257.2	265.42	281.87	278.86	333.1
chr8	28966969	28967346	378	4.36225	4.57821	4.10818	0.00444732	0.324989	0.889526	24.77	20.28	20.57	17.57	19.35	40.79	0	20.85	20.82	26.02	10.82	24.97
chr5	88734042	88734621	580	8.86943	8.81566	8.92127	-0.0064677	0.324999	0.889526	410.14	428.87	473.05	532.8	469.97	388.7	503.52	415.34	400.74	516.04	579.35	493.86
chr4	123424851	123425034	184	3.88899	3.54836	4.16436	-0.00419555	0.325006	0.889526	8.92	7.97	15.6	7.19	11.32	19.19	32.02	11.3	31.23	14.25	6.01	12.79
chr13	29484200	29484731	532	6.33648	6.18605	6.4727	-0.00491243	0.32502	0.889526	59.44	44.92	70.21	150.97	48.13	63.18	40.75	84.28	104.09	128.86	81.73	93.17
chr6	156752335	156753284	950	9.08309	9.15248	9.01019	0.00638529	0.325024	0.889526	522.09	624.47	636.17	623.06	546.41	462.28	497.7	511.79	369.51	525.95	632.24	556.58
chr16	77736963	77737236	274	3.62378	3.30923	3.88187	-0.00398154	0.325031	0.889526	12.88	7.97	7.09	7.19	7.55	16.8	11.64	15.64	31.23	8.05	2.4	19.49
chr6	28977282	28977849	568	6.88142	6.77739	6.97846	-0.00574586	0.325036	0.889526	118.88	134.02	93.62	109.44	119.85	82.38	101.87	180.73	145.72	89.21	109.38	129.71
chrX	107893972	107894395	424	5.24182	4.94966	5.48466	-0.00441521	0.325038	0.889526	41.61	23.18	36.17	33.55	16.51	34.39	37.84	23.46	124.9	32.21	22.84	27.4
chr6	107740768	107741743	976	6.51373	6.3825	6.63402	-0.00548889	0.325049	0.889526	74.3	116.63	52.48	101.45	61.34	94.38	98.96	119.91	124.9	102.84	82.94	66.38
chr17	9181697	9182233	537	4.39771	4.21515	4.55975	-0.00477924	0.325067	0.889526	13.87	17.39	29.08	19.97	12.74	18.4	29.11	26.94	26.02	30.36	10.82	18.27
chr4	158624979	158625204	226	4.05793	3.74854	4.31255	-0.00418522	0.325073	0.889526	14.86	10.14	12.06	15.18	13.21	15.2	37.84	7.82	31.23	21.68	3.61	17.05
chr11	726255	726822	568	7.75167	7.65105	7.84573	-0.00582126	0.325076	0.889526	127.8	272.39	247.52	216.47	169.87	171.95	267.77	225.05	223.79	207.53	276.45	179.64
chr1	22641630	22642865	1236	6.54943	6.36158	6.71561	-0.00516286	0.325088	0.889526	94.11	84.04	75.89	104.64	65.12	69.58	98.96	102.53	223.79	88.59	60.1	56.63
chr2	112630838	112631848	1011	7.44574	7.32663	7.55577	-0.00584601	0.325105	0.889526	105.01	181.83	204.96	164.55	152.41	154.36	227.02	156.41	260.22	150.54	151.45	183.29
chr7	24834129	24834515	387	8.26118	8.18682	8.3319	-0.00594551	0.325119	0.889526	231.82	323.1	346.81	329.9	307.18	209.54	282.32	295.43	213.38	348.16	371.41	422.61
chr19	42352260	42353479	1220	7.52622	7.77902	7.21949	0.00353502	0.32512	0.889526	396.27	197.05	100	214.08	347.29	63.18	81.5	187.69	171.74	341.96	55.29	56.02
chr6	43338191	43339669	1479	6.91305	7.04195	6.7715	0.00522727	0.325143	0.889526	201.11	99.97	79.43	184.52	155.24	70.38	93.14	150.32	104.09	110.89	109.38	87.69
chr16	1188430	1189324	895	5.60491	5.39983	5.78443	-0.00510161	0.325152	0.889526	28.73	57.23	35.46	55.92	47.19	28.79	43.66	49.53	104.09	47.08	55.29	31.06
chr11	64802299	64803764	1466	9.91306	9.85174	9.97189	-0.00649471	0.325169	0.889526	902.51	996.83	905.67	888.27	838.96	1011.73	1161.31	1101.79	1082.51	850.57	736.81	1092.46
chr4	82284537	82285630	1094	11.5236	11.477	11.5688	-0.00696413	0.325182	0.889526	2810.55	3148.42	2845.38	2707.93	2440.9	3149.57	2782.48	2730.14	3372.42	2749.32	3041	3550.8
chr6	156982817	156983029	213	4.10488	4.34799	3.81235	0.00459864	0.325188	0.889526	11.89	20.28	24.82	23.96	21.23	19.99	5.82	22.59	5.2	16.11	10.82	23.75
chr14	24289428	24290208	781	6.93598	6.64545	7.1777	-0.00359732	0.325201	0.889526	229.84	36.22	126.95	25.56	71.72	110.37	232.84	59.09	57.25	163.55	159.86	196.08
chr14	96514624	96515117	494	5.85543	5.97079	5.73005	0.00577599	0.325204	0.889526	53.5	56.51	78.72	73.49	63.7	50.39	46.57	60.82	41.63	52.04	55.29	62.11
chr5	89396225	89397621	1397	8.98557	9.09259	8.86997	0.00560535	0.325218	0.889526	400.23	475.23	730.49	499.25	584.16	586.25	311.43	576.96	348.69	295.5	727.2	547.45
chr9	649475	649912	438	6.60343	6.72015	6.47642	0.00543035	0.325218	0.889526	62.41	104.32	101.42	160.56	135.89	67.98	61.12	82.55	93.68	97.26	98.56	101.09
chr6	149255949	149256165	217	3.69239	3.8885	3.46537	0.00426875	0.325225	0.889526	10.9	9.42	19.15	11.18	19.82	18.4	2.91	13.03	15.61	6.81	8.41	19.49
chr4	10538080	10538289	210	4.19393	4.31771	4.05853	0.00491314	0.325227	0.889526	15.85	24.63	22.69	25.56	16.51	14.4	8.73	12.16	26.02	18.58	18.03	16.44
chr11	9460340	9461636	1297	12.4426	12.4902	12.3933	0.00685803	0.32523	0.889526	5893.54	6033.14	5420.55	5288.85	5175.77	6707.83	4549.18	5233.49	4855.66	5252.08	6545.96	5842.29
chr5	10863854	10864106	253	4.34811	4.01768	4.61678	-0.00397326	0.325238	0.889526	13.87	26.8	16.31	18.37	14.63	7.2	14.55	17.38	62.45	35.31	10.82	6.7
chr18	48781445	48782005	561	7.45962	7.31731	7.58915	-0.00514567	0.325272	0.889566	91.14	145.61	279.43	120.62	166.56	153.56	93.14	202.46	239.4	125.76	219.96	274.64
chr19	16588360	16588950	591	10.9564	10.8976	11.0129	-0.00642018	0.325279	0.889566	2129.96	2021.91	1943.26	1765.35	1927.05	1658.76	1673.56	1758.69	1889.18	1888.22	2620.31	2568.56
chr2	230947961	230948359	399	4.62919	4.41507	4.8156	-0.0042683	0.325285	0.889566	9.91	28.25	16.31	32.75	28.78	12	49.48	22.59	10.41	33.45	42.07	10.96
chr22	29316158	29316321	164	3.91753	3.65405	4.14024	-0.00420608	0.325291	0.889566	19.81	13.04	8.51	18.37	11.8	4	5.82	22.59	36.43	16.73	9.62	14.61
chr10	112215192	112216224	1033	6.11221	6.36546	5.80483	0.00352773	0.325326	0.889638	134.73	53.61	19.86	152.57	109.94	23.99	26.19	91.24	67.66	73.72	55.29	21.31
chr10	30510221	30510487	267	4.26907	4.06119	4.45073	-0.00382554	0.325366	0.889719	26.75	8.69	9.93	28.76	21.23	4.8	17.46	20.85	5.2	53.28	22.84	11.57
chr8	143668974	143669997	1024	5.79726	6.13407	5.35707	0.00299476	0.325392	0.889733	7.93	23.18	68.08	269.2	43.41	9.6	61.12	74.73	26.02	24.16	30.05	29.84
chr8	23983524	23983907	384	4.88291	4.65795	5.07747	-0.00491265	0.3254	0.889733	21.79	21.73	35.46	32.75	24.54	15.2	29.11	32.15	62.45	37.17	22.84	18.88
chr14	34981859	34983422	1564	11.7864	11.8338	11.7374	0.00691872	0.325408	0.889733	3322.73	4208.27	3697.15	3180.02	3548.35	3945.36	3408.25	3473.93	2727.08	3308.11	3712.9	3856.5
chr17	82915086	82916035	950	7.99311	7.91591	8.06639	-0.00615934	0.325409	0.889733	207.05	218.06	290.78	238.84	299.16	195.15	299.79	251.99	260.22	228.59	259.63	308.13
chr18	37225137	37225943	807	6.52382	6.6313	6.40769	0.00526949	0.325435	0.889777	65.38	75.34	121.99	61.51	117.02	153.56	69.85	106.01	114.5	55.75	85.34	77.95
chr10	63698111	63699315	1205	8.6495	8.5821	8.71388	-0.00629132	0.325461	0.889811	290.27	326	468.08	365.85	431.75	417.49	462.78	416.21	390.33	366.12	433.91	450.02
chr17	17181714	17182998	1285	8.22773	8.33143	8.116	0.00561412	0.325474	0.889811	300.18	244.14	272.34	258.01	394.94	463.08	174.63	391.01	301.85	198.86	256.02	342.23
chr19	50875806	50876777	972	5.48537	5.6585	5.28859	0.00447191	0.325486	0.889811	41.61	37.67	29.08	98.25	66.06	30.39	20.37	32.15	46.84	69.38	45.68	20.1
chr6	28781785	28782152	368	4.87485	5.07943	4.6364	0.00484787	0.325492	0.889811	52.51	38.4	37.59	27.16	26.42	20.79	29.11	22.59	0	34.69	37.26	25.58
chr5	76521181	76521864	684	5.59541	5.45799	5.72086	-0.004802	0.325494	0.889811	32.69	49.99	29.79	57.51	45.77	47.99	69.85	37.36	20.82	70	25.24	93.17
chr19	10235820	10236935	1116	10.9169	10.8568	10.9747	-0.00635873	0.325519	0.889852	1769.35	2218.24	2025.53	1935.49	1762.38	1415.63	1708.49	1838.63	1597.74	2204.16	2473.67	2251.3
chr16	58514971	58516491	1521	10.4289	10.3727	10.483	-0.00655783	0.325549	0.889909	1072.9	1758.22	1212.05	1400.3	1266.46	1245.27	1592.07	1410.25	1358.34	1310.85	1498.86	1417.03
chr18	48937163	48937415	253	5.752	5.91437	5.56902	0.0047749	0.325565	0.889926	37.65	80.41	80.14	40.74	79.74	43.19	23.28	45.18	41.63	26.64	82.94	65.16
chr18	50836189	50837198	1010	7.39177	7.29964	7.47837	-0.00603683	0.325576	0.88993	106.99	167.35	199.29	161.36	151.94	158.36	203.74	185.08	187.36	172.22	181.5	140.06
chr8	124364858	124365043	186	3.04073	3.35784	2.63369	0.00359841	0.325606	0.889975	14.86	8.69	7.09	16.77	8.49	5.6	5.82	0.87	0	14.25	10.82	5.48
chr8	85245096	85246497	1402	10.4739	10.4095	10.5355	-0.00625795	0.325611	0.889975	1039.22	1539.44	1561.7	1238.94	1483.98	1297.26	1548.41	1355.51	1030.46	1452.1	1635.89	1882.88
chr14	67307937	67308435	499	4.1797	4.3763	3.95201	0.00427792	0.325624	0.889983	30.71	35.5	13.48	11.18	19.35	14.4	8.73	19.99	15.61	6.81	22.84	18.88
chr5	124866839	124867048	210	3.54653	3.34227	3.72542	-0.0041772	0.325654	0.889996	9.91	10.87	4.26	5.59	9.44	20.79	20.37	13.03	5.2	11.15	18.03	11.57
chr2	223920260	223920427	168	3.30683	3.46651	3.12725	0.00410312	0.325676	0.889996	15.85	8.69	9.93	15.98	7.08	8.8	14.55	7.82	10.41	11.15	2.4	6.09
chr4	123772862	123773340	479	4.8618	4.60716	5.07817	-0.00444842	0.325687	0.889996	31.7	18.11	20.57	11.18	25.48	39.19	64.03	29.54	46.84	19.82	13.22	29.23
chr4	2590763	2591626	864	6.01832	6.08558	5.94777	0.00556193	0.325691	0.889996	69.35	49.26	67.38	57.51	83.99	79.98	46.57	69.51	104.09	53.9	40.87	55.41
chr5	159041593	159042033	441	5.29832	5.49844	5.06589	0.00464806	0.325692	0.889996	39.63	45.64	26.95	91.86	39.16	27.99	23.28	41.71	10.41	45.84	49.28	30.45
chr4	142355047	142355389	343	4.45053	4.14883	4.69993	-0.00435089	0.325692	0.889996	6.93	17.39	26.24	15.18	15.1	25.59	40.75	24.33	46.84	19.2	10.82	14.01
chr12	54172779	54173885	1107	6.52976	6.59424	6.46227	0.00585918	0.325695	0.889996	113.93	67.37	95.74	113.43	102.86	86.38	84.41	75.6	114.5	78.68	100.97	74.9
chr2	233473286	233473801	516	4.99813	5.15338	4.82413	0.00504176	0.325724	0.890001	19.81	50.71	50.35	22.37	33.5	36.79	23.28	33.89	20.82	28.5	34.86	28.62
chr12	96146822	96147127	306	4.73323	4.95742	4.46768	0.0038992	0.325741	0.890001	44.58	21.01	15.6	60.71	34.92	9.6	8.73	33.02	26.02	39.65	18.03	7.31
chr15	21264787	21265229	443	3.7742	3.99808	3.50908	0.00388855	0.325742	0.890001	16.84	28.25	17.73	12.78	12.27	8	20.37	10.43	0	6.19	26.44	4.87
chr1	206808534	206809127	594	5.57056	5.48303	5.65308	-0.00545094	0.325751	0.890001	58.45	42.02	36.17	31.15	40.58	59.98	69.85	55.61	20.82	57.61	46.88	51.15
chr1	180178713	180179288	576	5.18248	4.93672	5.39241	-0.00479358	0.325757	0.890001	34.67	44.92	25.53	15.18	30.67	32.79	49.48	37.36	83.27	34.69	21.64	25.58
chr2	145742820	145743906	1087	7.58102	7.48573	7.67041	-0.00577185	0.325767	0.890001	107.98	213.71	212.77	221.27	182.14	137.56	273.59	194.64	140.52	188.95	217.56	207.04
chr5	62256129	62256829	701	4.85578	4.71103	4.98732	-0.00496618	0.325782	0.890001	28.73	23.91	22.69	31.15	30.67	19.99	8.73	52.14	41.63	32.83	32.45	22.53
chr9	136545130	136547005	1876	11.4837	11.5376	11.4277	0.00653567	0.325784	0.890001	2511.37	3649.73	2865.24	2586.51	2796.21	3427.9	2645.69	3078.57	2878.01	2269.21	2516.94	3140.37
chr6	120875800	120876816	1017	8.62914	8.79175	8.44585	0.00458284	0.325785	0.890001	498.31	347.01	430.5	649.42	529.89	203.95	212.47	285	379.92	349.4	681.52	183.9
chr6	30238482	30238845	364	4.50796	4.37735	4.62772	-0.0050132	0.325795	0.890001	20.8	22.46	16.31	26.36	15.57	23.19	29.11	18.25	20.82	37.79	19.23	23.14
chr11	50174091	50174951	861	5.47612	5.62353	5.31191	0.00438334	0.325806	0.890001	28.73	34.77	78.72	54.32	60.87	38.39	14.55	42.58	72.86	13.01	66.11	29.23
chr20	63326781	63328134	1354	6.0983	5.93031	6.24876	-0.00536898	0.325827	0.890001	48.54	75.34	52.48	51.92	44.83	92.78	66.94	74.73	130.11	52.66	69.71	62.11
chr1	222008814	222009429	616	5.32941	5.15119	5.48802	-0.00479277	0.325856	0.890001	36.66	25.36	45.39	31.15	30.67	43.99	17.46	58.22	72.86	68.14	28.85	23.75
chr9	104774883	104776092	1210	9.0585	9.15047	8.96028	0.00589354	0.325866	0.890001	584.5	579.55	471.63	640.64	569.53	563.85	518.08	403.18	291.44	742.16	619.02	414.7
chr13	46179646	46179883	238	8.27045	8.31797	8.22131	0.00694529	0.325874	0.890001	311.07	330.34	326.95	316.32	302.93	327.11	279.41	284.14	296.65	289.92	328.14	312.39
chr5	132425135	132426250	1116	10.229	10.2894	10.1659	0.0065413	0.325876	0.890001	1183.86	1296.75	1282.98	1266.9	1152.27	1326.05	975.03	1063.55	884.74	1175.18	1382.27	1412.16
chr9	89814815	89814980	166	5.81313	5.68363	5.93197	-0.00529669	0.325887	0.890001	47.55	36.95	71.63	49.53	73.14	29.59	55.3	48.66	57.25	55.14	79.33	70.64
chr3	23748502	23749085	584	5.47696	5.26594	5.66101	-0.00464681	0.325889	0.890001	47.55	41.29	24.82	21.57	58.04	37.59	116.42	39.97	41.63	34.07	27.65	43.84
chr5	180816551	180816805	255	5.10642	4.91518	5.27525	-0.00527314	0.325892	0.890001	28.73	19.56	33.33	31.15	30.67	37.59	46.57	42.58	57.25	26.64	26.44	32.88
chr12	1661443	1662394	952	9.77486	9.70578	9.84079	-0.00634564	0.325892	0.890001	714.28	935.98	864.54	794.01	766.76	934.95	1103.1	735.1	1020.05	702.51	1015.67	925.61
chr11	13873072	13873808	737	5.18811	4.86543	5.45165	-0.00381749	0.325916	0.890001	18.82	13.76	39.01	14.38	19.35	69.58	17.46	41.71	130.11	25.4	15.63	32.27
chr3	37993678	37994850	1173	8.98813	8.91285	9.05968	-0.00603316	0.325917	0.890001	325.93	541.88	589.36	538.39	473.27	423.09	596.66	476.17	369.51	499.31	629.84	630.27
chr20	15767999	15768533	535	5.56191	5.67619	5.43778	0.00536271	0.325922	0.890001	54.49	39.84	58.16	49.53	36.8	67.98	26.19	39.1	57.25	31.59	48.08	57.85
chr11	117830745	117831261	517	5.41059	5.22994	5.57111	-0.00469534	0.325935	0.890001	37.65	15.94	32.62	45.53	64.64	28.79	37.84	47.79	52.04	61.95	63.7	21.92
chr4	148060673	148061073	401	6.01531	5.88857	6.13182	-0.00559407	0.325937	0.890001	55.48	45.64	56.03	52.72	73.61	71.98	87.32	71.25	67.66	42.13	80.53	71.86
chr19	44093876	44095494	1619	9.76758	9.79829	9.73619	0.00736222	0.32596	0.890001	921.33	886.71	889.36	818.77	851.23	974.94	791.67	832.42	1025.26	813.4	829.36	825.13
chr20	48818119	48819314	1196	9.85352	9.78204	9.92163	-0.00611267	0.32597	0.890001	759.85	907	931.91	822.76	827.63	1033.33	846.97	1026.19	733.81	757.64	1435.16	1019.39
chr13	51069525	51070657	1133	7.50154	7.561	7.43952	0.00600135	0.325972	0.890001	216.96	140.54	155.32	190.91	190.16	239.14	203.74	158.14	218.58	156.73	149.04	155.28
chr17	10040294	10041283	990	7.82647	7.94305	7.69963	0.00535809	0.325984	0.890001	231.82	258.63	233.33	246.03	367.57	139.16	256.13	156.41	182.15	342.58	132.22	177.81
chr7	135146663	135146885	223	6.18653	6.02906	6.32849	-0.0050966	0.326002	0.890001	50.52	46.36	112.77	90.26	51.9	39.99	113.51	76.46	83.27	53.9	63.7	91.34
chr10	6086927	6087171	245	6.82189	6.93403	6.70028	0.00595526	0.326021	0.890001	107.98	142.71	110.64	130.2	106.17	135.96	78.58	110.35	67.66	113.99	135.82	117.53
chr14	68805540	68805788	249	6.17875	6.30378	6.04185	0.00571935	0.326032	0.890001	76.28	68.1	68.08	76.68	97.67	87.18	55.3	55.61	46.84	89.83	64.91	82.82
chr11	34250976	34251794	819	10.736	10.647	10.8199	-0.00590089	0.326036	0.890001	1672.26	1707.51	2048.93	1209.38	1852.03	1130.9	1065.26	1561.44	2149.4	1761.23	2024.13	2284.18
chr6	110147232	110148617	1386	6.76555	6.85043	6.67536	0.0056017	0.326036	0.890001	88.17	81.14	104.26	110.23	140.61	167.96	133.89	114.7	114.5	87.35	74.52	88.3
chr7	24381993	24382207	215	4.26715	3.95444	4.52401	-0.00427915	0.326044	0.890001	16.84	13.76	24.82	21.57	8.02	8	29.11	13.9	46.84	19.2	18.03	10.96
chr2	43133975	43134805	831	10.1663	10.1013	10.2284	-0.00621937	0.32606	0.890001	1077.86	1225.03	1195.03	1005.69	899.83	1187.69	960.48	1026.19	999.24	1183.86	1349.82	1678.27
chr12	116152284	116152633	350	4.46729	4.21971	4.67853	-0.004412	0.32611	0.890001	19.81	14.49	12.06	29.56	25.48	10.4	26.19	14.77	41.63	39.03	19.23	12.79
chr1	51501082	51501988	907	8.42218	8.50583	8.33338	0.00606906	0.326125	0.890001	350.7	367.29	318.44	451.32	384.56	308.72	343.44	324.11	202.97	297.36	448.34	319.09
chr10	62538592	62538942	351	6.19337	6.06868	6.30814	-0.00538644	0.326127	0.890001	45.57	53.61	100	83.08	74.08	46.39	69.85	96.45	78.07	53.28	93.75	84.04
chr6	139173278	139173535	258	4.20897	4.0696	4.33606	-0.00473547	0.326131	0.890001	20.8	13.04	18.44	17.57	8.49	22.39	23.28	15.64	15.61	29.74	18.03	18.88
chr3	23779330	23781262	1933	6.45908	6.59639	6.30731	0.00484126	0.326158	0.890001	64.39	80.41	174.47	85.47	119.85	55.99	72.76	87.76	88.47	46.46	133.42	46.28
chr11	48037716	48038416	701	5.62402	5.46433	5.76778	-0.00520935	0.32617	0.890001	34.67	48.54	39.72	36.74	58.04	47.19	78.58	59.96	57.25	68.76	27.65	34.71
chr1	99180303	99180797	495	5.77543	5.55618	5.96572	-0.00470133	0.32617	0.890001	34.67	44.19	46.1	71.89	54.26	31.19	128.06	44.31	83.27	53.28	24.04	42.02
chr22	30396600	30398044	1445	7.84143	7.7665	7.91266	-0.00626575	0.326171	0.890001	200.12	223.13	242.55	210.88	217.05	212.74	282.32	262.41	249.81	268.24	187.51	195.47
chr10	78311233	78311697	465	3.50771	3.82419	3.1017	0.00374434	0.326184	0.890001	14.86	13.04	22.69	19.17	8.02	7.2	5.82	15.64	0	13.01	1.2	15.83
chr13	41590646	41590972	327	4.47776	4.66866	4.25769	0.0047999	0.326188	0.890001	26.75	15.94	25.53	27.16	21.23	35.99	17.46	33.89	10.41	14.25	15.63	23.14
chr12	54588293	54589215	923	5.67494	5.51581	5.81824	-0.00536303	0.326202	0.890001	52.51	42.74	46.1	35.95	58.04	39.19	66.94	41.71	78.07	70	28.85	52.98
chr22	35380583	35381625	1043	8.51569	8.43692	8.59039	-0.00627296	0.326216	0.890001	392.31	394.1	302.84	358.66	345.87	285.52	430.76	390.14	468.39	387.8	334.15	301.43
chr12	85036160	85037034	875	6.10029	5.89124	6.28284	-0.0047687	0.326223	0.890001	74.3	38.4	67.38	65.5	74.55	35.99	136.8	61.69	114.5	59.47	67.31	27.4
chr16	3716835	3718228	1394	10.4878	10.534	10.4401	0.00684874	0.326226	0.890001	1325.53	1870.5	1419.15	1404.29	1366.02	1510.8	1437.81	1475.42	1363.54	1242.71	1329.39	1486.45
chr17	8154217	8154454	238	8.20058	8.07548	8.3157	-0.00537456	0.326234	0.890001	299.18	344.11	300.71	239.64	305.29	129.57	410.39	172.05	291.44	318.42	256.02	463.41
chr8	129985326	129986710	1385	6.3239	6.19627	6.44115	-0.00563305	0.326235	0.890001	76.28	101.42	69.5	70.29	79.27	43.19	75.67	96.45	119.7	85.49	67.31	76.73
chr7	128360761	128362352	1592	8.41586	8.3497	8.47912	-0.00619074	0.326236	0.890001	350.7	319.48	341.84	276.38	368.99	299.92	419.12	458.79	286.24	364.26	275.25	337.36
chr1	27934848	27935556	709	5.35713	5.15827	5.53187	-0.00497001	0.326283	0.890001	39.63	36.22	31.21	15.18	34.45	57.58	55.3	38.23	72.86	43.36	27.65	40.19
chr17	59000982	59002026	1045	9.86274	9.9337	9.78811	0.00627147	0.326301	0.890001	976.81	942.5	973.76	1068.79	867.27	1038.93	940.11	822	520.44	914.38	1081.78	1026.09
chrX	44536122	44536588	467	4.45395	4.59412	4.29869	0.00487958	0.326309	0.890001	18.82	33.32	29.08	27.96	24.54	11.2	23.28	22.59	15.61	15.49	22.84	18.27
chr20	37337383	37337690	308	5.90728	5.81472	5.99427	-0.0053276	0.326313	0.890001	54.49	55.06	56.74	59.91	73.14	38.39	72.76	90.37	15.61	48.94	82.94	71.86
chr1	157402984	157404283	1300	7.68587	7.60189	7.76522	-0.00590018	0.326319	0.890001	236.77	150.68	165.25	210.88	223.66	178.35	119.33	258.94	249.81	224.26	235.59	217.4
chr19	393037	393393	357	4.16728	3.94839	4.35729	-0.00448487	0.32632	0.890001	11.89	15.94	26.24	17.57	16.99	4	11.64	19.12	31.23	21.68	20.43	18.88
chr19	43524932	43527643	2712	9.18106	9.11283	9.24621	-0.00627243	0.326325	0.890001	502.27	686.77	674.47	440.14	567.17	451.08	622.86	660.38	614.11	516.04	629.84	600.43
chr2	85747816	85748632	817	8.07195	7.99701	8.14319	-0.00614269	0.326331	0.890001	243.71	170.24	297.16	254.02	263.77	303.92	328.89	272.84	260.22	272.58	299.29	262.46
chr8	143334286	143335385	1100	9.39545	9.33297	9.45534	-0.00636847	0.326331	0.890001	633.04	846.15	561.7	608.69	644.08	575.85	846.97	603.9	629.73	641.8	723.59	766.06
chr20	50859008	50859642	635	4.97209	4.6992	5.20149	-0.00400092	0.326339	0.890001	26.75	47.81	31.21	5.59	16.51	27.99	23.28	50.4	72.86	44.6	15.63	14.01
chr6	164108808	164109132	325	4.00208	4.07667	3.92341	0.00463631	0.326352	0.890001	11.89	14.49	24.82	20.77	18.87	10.4	17.46	12.16	26.02	12.39	10.82	12.18
chr1	25971012	25972282	1271	7.97688	8.07317	7.8737	0.00551666	0.326356	0.890001	232.81	141.27	224.82	332.3	333.6	351.11	264.86	178.13	317.47	281.25	170.68	194.86
chr12	56496740	56497183	444	3.98587	4.16307	3.78383	0.0046605	0.32636	0.890001	15.85	17.39	13.48	12.78	18.4	29.59	14.55	9.56	10.41	13.01	15.63	19.49
chr6	30396248	30397536	1289	8.11965	8.02857	8.20532	-0.00623738	0.326371	0.890001	275.41	247.03	277.3	234.85	266.6	265.53	325.98	253.72	411.14	276.91	217.56	285.6
chr1	185526344	185527359	1016	9.18952	9.27343	9.10043	0.00594612	0.326372	0.890001	631.06	486.1	622.69	778.03	547.35	647.83	366.73	608.24	536.05	624.45	752.44	405.56
chr4	183721402	183721981	580	6.50795	6.41313	6.59692	-0.0056796	0.32639	0.890001	102.04	65.2	92.2	60.71	73.61	117.57	104.78	103.4	83.27	77.44	92.55	119.35
chr1	17059505	17060720	1216	7.25784	7.42097	7.0739	0.00467656	0.326408	0.890001	202.1	181.83	87.94	315.53	155.24	85.58	195.01	125.12	57.25	230.45	123.8	76.73
chr12	111389601	111390170	570	5.53648	5.39022	5.66926	-0.00499827	0.326411	0.890001	69.35	44.92	19.15	45.53	33.5	39.19	34.93	52.14	62.45	70.62	50.48	34.71
chrX	45714878	45715243	366	4.76381	4.65081	4.8686	-0.0049899	0.326436	0.890001	10.9	23.18	33.33	32.75	27.37	23.19	32.02	39.1	10.41	26.02	34.86	32.88
chr19	49986954	49987809	856	7.47081	7.53765	7.40072	0.00631772	0.326445	0.890001	188.23	213.71	185.11	173.34	160.9	193.55	136.8	195.51	176.95	163.55	177.89	163.2
chr1	221439210	221440936	1727	7.20697	7.07874	7.32472	-0.0053584	0.326449	0.890001	104.02	123.88	164.54	187.72	134.95	95.97	186.28	81.68	161.33	248.42	155.05	129.1
chr16	56406171	56406597	427	3.8488	3.70545	3.97918	-0.00437229	0.326463	0.890001	22.79	12.32	7.8	10.38	16.99	8	11.64	16.51	10.41	13.63	14.42	28.01
chr2	38370133	38371001	869	5.64821	5.78586	5.49602	0.00471768	0.326498	0.890001	44.58	76.79	52.48	33.55	76.44	47.19	8.73	48.66	83.27	43.98	25.24	60.9
chr15	49620213	49621788	1576	10.8809	10.925	10.8354	0.00715513	0.326504	0.890001	1964.51	2098.7	1817.73	1922.71	1869.96	1992.27	1682.3	1602.28	1644.58	1889.46	2141.92	2002.24
chr13	27442229	27442630	402	5.84748	5.97427	5.70846	0.00541172	0.326505	0.890001	52.51	69.55	45.39	81.48	46.71	81.58	58.21	37.36	41.63	69.38	48.08	59.07
chr7	151057611	151058858	1248	11.4932	11.5311	11.4542	0.00760311	0.326512	0.890001	2976	3007.88	2944.67	2850.12	2719.77	3258.34	2762.11	2689.3	2492.89	2682.42	3144.37	3064.25
chr1	157734075	157734780	706	6.67735	6.84826	6.48345	0.00479779	0.326525	0.890001	103.03	113.01	100	146.18	138.73	90.38	116.42	117.3	0	141.24	98.56	63.33
chr1	24277420	24277834	415	4.20212	3.91404	4.44214	-0.00387746	0.326532	0.890001	22.79	16.66	4.26	15.18	15.57	16	46.57	7.82	20.82	34.69	13.22	7.31
chr19	662777	663675	899	10.0899	10.149	10.0283	0.00632223	0.326532	0.890001	1000.58	1317.76	1054.61	981.72	1066.39	1391.63	1184.59	1197.37	1098.12	843.75	836.58	1105.25
chr3	18208885	18209418	534	4.98394	5.09755	4.86062	0.00533337	0.326553	0.890001	25.76	26.08	48.23	28.76	38.22	38.39	26.19	32.15	31.23	26.64	26.44	31.67
chr12	65892939	65893232	294	4.26154	3.97075	4.50344	-0.00415593	0.326556	0.890001	11.89	4.35	22.69	20.77	10.38	23.99	40.75	13.03	31.23	11.77	20.43	18.88
chr21	33204656	33205971	1316	8.72256	8.80787	8.63189	0.00611141	0.32656	0.890001	514.16	412.93	464.54	397	475.63	424.69	375.46	501.37	218.58	405.77	484.4	394.6
chr6	163813997	163815539	1543	7.5935	7.71467	7.46121	0.00519158	0.32657	0.890001	144.64	134.02	240.42	350.67	282.64	107.97	165.9	171.18	192.56	137.53	245.2	144.93
chr14	95725319	95726557	1239	9.92018	10.0192	9.81389	0.00567706	0.326572	0.890001	1015.44	783.12	1229.78	649.42	1016.85	1531.6	718.91	1078.33	728.61	608.96	1034.9	1230.69
chr1	25692670	25692899	230	4.49658	4.24367	4.7117	-0.00505621	0.326581	0.890001	19.81	21.01	15.6	19.97	18.87	18.4	32.02	17.38	46.84	20.44	19.23	21.31
chr15	52558143	52558509	367	4.3234	4.05799	4.54749	-0.0044634	0.326584	0.890001	25.76	11.59	12.77	15.18	22.65	12	23.28	23.46	41.63	24.78	19.23	7.92
chr10	71666743	71667821	1079	7.7688	7.69035	7.84321	-0.00587666	0.326596	0.890001	176.34	176.04	202.84	227.66	202.9	253.53	200.83	327.58	171.74	167.26	268.04	242.36
chr13	28268533	28269612	1080	9.16369	9.24138	9.08158	0.00612809	0.326597	0.890001	543.88	608.53	674.47	557.56	564.81	682.22	587.93	564.8	327.87	508.61	753.64	507.87
chrX	110189109	110189546	438	5.01033	4.86534	5.14207	-0.00518857	0.326609	0.890001	15.85	30.43	34.75	26.36	28.31	39.19	32.02	44.31	36.43	22.92	40.87	35.32
chr2	162063560	162064413	854	6.38487	6.53242	6.2205	0.00480415	0.32661	0.890001	84.21	116.63	84.4	125.41	123.15	21.59	64.03	59.96	78.07	100.36	86.54	58.46
chr11	134033880	134034315	436	6.66168	6.48132	6.82199	-0.00465549	0.326611	0.890001	64.39	52.16	90.07	180.53	84.93	63.98	200.83	71.25	83.27	163.55	106.98	52.98
chr5	91367942	91368617	676	4.75444	4.94266	4.53792	0.00483349	0.326625	0.890001	42.6	29.7	37.59	23.96	30.67	19.99	14.55	23.46	15.61	16.11	28.85	40.8
chr4	52700844	52701833	990	6.75108	6.64439	6.85042	-0.00559588	0.326644	0.890001	101.05	62.3	100	138.19	112.3	86.38	69.85	99.93	135.31	143.1	139.43	104.74
chr1	157510717	157511344	628	6.60652	6.77743	6.41261	0.00459082	0.326647	0.890001	142.66	122.43	43.26	199.7	106.17	43.99	96.05	105.14	46.84	115.23	98.56	49.33
chr5	67350573	67350972	400	4.51335	4.16817	4.79167	-0.00414094	0.326653	0.890001	13.87	29.7	14.89	18.37	9.44	21.59	11.64	18.25	83.27	18.58	20.43	14.01
chr18	59846934	59847967	1034	8.00747	7.93949	8.0724	-0.00606672	0.326654	0.890001	268.47	252.83	226.24	228.46	240.17	256.73	375.46	299.78	145.72	238.51	305.3	250.28
chr8	55939172	55940338	1167	11.2843	11.3526	11.2125	0.00622417	0.326668	0.890001	2639.17	2593.5	2827.65	2486.66	2410.71	2732.88	1987.9	2340.86	1571.71	2197.97	3226.1	2913.23
chr12	94304925	94305429	505	4.25434	4.34933	4.15265	0.00385748	0.32667	0.890001	36.66	21.73	13.48	15.98	24.06	10.4	23.28	4.34	46.84	10.53	15.63	6.09
chr4	10416253	10416729	477	5.44286	5.60011	5.26635	0.00501817	0.326678	0.890001	43.59	21.01	52.48	51.92	47.66	74.38	49.48	47.79	15.61	30.36	45.68	42.02
chr11	47592299	47592512	214	3.68752	3.47101	3.87573	-0.00447547	0.326691	0.890001	13.87	10.14	4.96	14.38	10.38	12.8	14.55	8.69	20.82	18.58	10.82	14.61
chr3	40793833	40794053	221	3.66333	3.86459	3.42937	0.00426805	0.3267	0.890001	17.83	13.04	11.35	19.17	13.21	12.8	17.46	5.21	5.2	20.44	9.62	6.7
chr15	99286298	99286745	448	5.40069	5.49835	5.29593	0.00526369	0.326706	0.890001	41.61	49.26	27.66	68.7	36.8	47.19	55.3	35.63	41.63	40.27	33.66	29.23
chr6	46626828	46627634	807	4.64065	4.86321	4.37739	0.00391789	0.326715	0.890001	30.71	49.26	9.93	44.73	18.4	21.59	23.28	10.43	15.61	45.84	22.84	6.7
chr22	17705843	17706889	1047	7.87164	7.75623	7.9785	-0.0054995	0.326722	0.890001	193.18	142.71	175.18	183.72	376.07	226.34	314.34	167.7	202.97	254.61	274.05	299.6
chr2	56318205	56318362	158	2.43986	2.03292	2.7569	-0.00296827	0.326725	0.890001	2.97	1.45	0.71	15.18	4.25	0	5.82	10.43	5.2	14.25	1.2	3.65
chr20	47577412	47577688	277	4.94625	4.78239	5.09339	-0.00488078	0.32674	0.890016	13.87	26.08	42.55	33.55	30.67	18.4	29.11	19.99	36.43	31.59	43.27	44.45
chr2	144453059	144453330	272	4.42863	4.51815	4.33319	0.00482774	0.326793	0.890134	14.86	21.73	25.53	16.77	35.39	23.19	20.37	19.99	31.23	13.01	14.42	21.92
chr9	37302120	37303796	1677	10.1575	10.2258	10.0859	0.00626108	0.326807	0.890148	1054.08	1203.3	1295.03	1184.62	1078.66	1369.24	846.97	1025.32	869.13	1032.7	1484.44	1262.36
chr7	35310138	35310714	577	4.53367	4.73377	4.30128	0.00395917	0.326821	0.890159	10.9	21.01	53.9	29.56	20.29	23.99	14.55	32.15	20.82	4.96	34.86	10.96
chr6	149115500	149116151	652	5.74526	5.83347	5.6513	0.00584108	0.326841	0.890189	57.46	52.16	49.65	61.51	58.98	62.38	64.03	53	41.63	54.52	40.87	47.5
chr17	77389148	77390556	1409	8.42361	8.3584	8.486	-0.00621226	0.326869	0.890193	234.79	386.13	357.45	353.87	321.8	315.12	337.62	350.17	322.67	312.23	430.31	398.26
chr22	24212086	24212585	500	4.51443	4.14077	4.81096	-0.00390989	0.326871	0.890193	14.86	12.32	25.53	10.38	25.95	16.8	26.19	17.38	83.27	13.63	4.81	23.14
chr13	110509875	110510857	983	5.85873	5.66993	6.02566	-0.00489112	0.326871	0.890193	51.52	55.06	24.11	50.32	55.68	68.78	75.67	72.99	98.88	78.06	36.06	29.23
chr9	126860057	126861409	1353	9.67617	9.60359	9.74527	-0.00620581	0.326923	0.890277	608.28	981.62	794.32	710.13	770.54	802.99	960.48	1029.67	936.78	690.74	659.88	872.02
chr1	23790757	23792031	1275	9.47543	9.42838	9.52099	-0.0067787	0.326925	0.890277	604.31	779.5	766.66	655.81	679.94	647.83	669.43	659.51	728.61	727.29	794.51	828.78
chr10	5904288	5904568	281	3.47728	3.73188	3.16789	0.00373987	0.326931	0.890277	15.85	6.52	8.51	16.77	24.06	8	14.55	21.72	0	4.96	7.21	5.48
chr13	20702600	20702796	197	6.00813	6.0838	5.92827	0.00586792	0.326946	0.890289	55.48	63.03	70.92	76.68	79.27	61.58	40.75	58.22	78.07	61.95	66.11	60.29
chr17	20968791	20969932	1142	7.3482	7.25362	7.43696	-0.00584761	0.326966	0.890289	123.83	133.3	182.98	185.32	140.61	149.56	90.23	164.23	228.99	171.6	200.73	183.9
chr21	38809242	38809462	221	5.51544	5.34129	5.67081	-0.0053308	0.326973	0.890289	41.61	25.36	49.65	47.13	46.71	32.79	69.85	50.4	67.66	38.41	32.45	46.89
chr9	114405367	114406250	884	8.34593	8.28628	8.40322	-0.00655185	0.326982	0.890289	302.16	310.78	321.99	285.17	314.73	338.31	433.67	340.62	307.06	302.93	298.09	348.93
chr15	80173106	80173927	822	5.96743	5.77712	6.13554	-0.00533932	0.326996	0.890289	61.42	48.54	68.79	51.92	57.57	40.79	46.57	60.82	145.72	53.28	66.11	49.33
chr20	16111648	16113192	1545	7.4144	7.52894	7.28998	0.0055446	0.327	0.890289	123.83	134.75	270.21	150.97	160.43	267.93	130.97	151.19	119.7	183.37	188.71	165.03
chr4	86978732	86979256	525	5.56747	5.43603	5.68793	-0.00541521	0.327002	0.890289	47.55	31.88	47.52	62.31	40.11	30.39	49.48	62.56	62.45	42.75	37.26	54.81
chr17	68180534	68181021	488	8.1133	8.21185	8.00752	0.00559577	0.327018	0.890302	332.87	209.36	315.6	258.01	268.01	395.1	218.29	287.61	286.24	138.77	375.02	238.1
chr8	69994644	69994895	252	4.22557	3.78063	4.56514	-0.0035284	0.327031	0.890302	20.8	10.14	14.89	9.59	9.44	17.6	40.75	5.21	72.86	9.91	7.21	6.09
chr7	2853654	2853852	199	3.45249	3.6719	3.19362	0.00430084	0.327037	0.890302	8.92	15.21	17.73	7.99	14.63	12	5.82	16.51	5.2	6.81	12.02	8.53
chr9	89731782	89732553	772	5.08842	4.84913	5.2936	-0.00438863	0.327045	0.890302	37.65	11.59	21.99	14.38	37.75	49.59	37.84	51.27	67.66	19.82	24.04	34.71
chr20	309969	310989	1021	9.12306	9.05461	9.1884	-0.00638837	0.327054	0.890302	537.94	583.17	455.32	464.1	505.36	644.63	678.16	477.04	666.16	570.56	525.26	583.38
chr10	119087008	119087163	156	3.90269	4.11952	3.64742	0.00431905	0.327065	0.890305	21.79	20.28	16.31	18.37	17.93	9.6	11.64	15.64	5.2	19.2	19.23	4.26
chr4	101960490	101960876	387	4.06961	4.24821	3.86574	0.00467736	0.32709	0.89033	21.79	29.7	14.18	17.57	15.57	15.2	20.37	21.72	5.2	11.77	16.83	11.57
chr2	128232792	128234010	1219	9.19918	9.1297	9.26546	-0.00640663	0.32712	0.89033	501.28	651.27	515.6	509.63	510.55	672.62	619.95	628.23	780.65	564.36	531.27	568.15
chr17	67680599	67681453	855	6.16095	6.34157	5.95445	0.00451094	0.327123	0.89033	105.01	37.67	57.45	37.54	74.55	174.35	55.3	99.06	36.43	42.13	68.51	70.64
chr2	134027826	134028284	459	4.48481	4.31073	4.64013	-0.00512881	0.327126	0.89033	15.85	17.39	20.57	14.38	26.9	23.99	23.28	24.33	31.23	26.64	24.04	20.1
chr16	30996714	30997995	1282	9.37734	9.43283	9.31962	0.00653473	0.327146	0.89033	627.1	864.98	648.23	725.31	642.19	639.03	654.87	676.02	577.68	678.97	705.56	540.75
chr13	41401685	41402025	341	4.2015	4.40991	3.9578	0.0041602	0.32715	0.89033	6.93	18.11	24.11	31.95	16.04	30.39	11.64	26.94	10.41	7.43	25.24	11.57
chr15	77185330	77185633	304	6.39762	6.25316	6.52893	-0.00504426	0.327158	0.89033	34.67	88.38	134.04	59.91	72.67	67.98	113.51	83.42	62.45	72.48	143.04	79.16
chr18	59358418	59359806	1389	10.8261	10.8827	10.7673	0.0065144	0.327197	0.89033	1861.48	2221.86	1621.27	1558.46	1869.02	2196.22	1696.85	1730.01	1457.22	1618.12	1842.63	2112.46
chr2	85728662	85729625	964	6.73903	6.64486	6.82743	-0.00586675	0.327203	0.89033	122.84	92.73	104.26	88.67	86.35	105.57	160.08	95.58	98.88	137.53	94.96	94.39
chr6	88963016	88964226	1211	10.4385	10.4888	10.3865	0.00662809	0.327227	0.89033	1343.36	1606.81	1329.07	1278.88	1341.01	1722.75	1557.14	1270.36	1249.04	1116.33	1371.45	1466.97
chr1	212635050	212635646	597	6.96313	6.85267	7.06573	-0.00539859	0.327276	0.89033	84.21	126.78	178.01	103.05	140.61	60.78	151.35	134.68	83.27	148.06	120.2	166.24
chr1	235263915	235264135	221	3.33973	3.46326	3.20463	0.00426664	0.327287	0.89033	5.94	9.42	14.89	11.18	12.74	12	11.64	9.56	10.41	6.81	12.02	4.87
chr14	34436175	34436873	699	5.40242	5.50499	5.29201	0.00518184	0.327292	0.89033	34.67	26.8	45.39	45.53	50.49	69.58	61.12	41.71	36.43	34.69	28.85	32.27
chr1	17477269	17477819	551	4.13601	4.38372	3.83677	0.00415231	0.327337	0.89033	25.76	16.66	17.02	35.15	12.27	18.4	20.37	26.07	0	22.3	4.81	12.18
chr2	112699217	112699696	480	5.78815	5.93451	5.62526	0.00506814	0.327343	0.89033	67.37	50.71	51.06	76.68	91.54	29.59	64.03	68.64	26.02	55.14	37.26	45.06
chr14	20630408	20631311	904	7.62666	7.74691	7.49547	0.00542643	0.327347	0.89033	259.56	318.75	173.05	142.19	119.38	275.93	171.72	205.06	130.11	164.17	183.9	227.75
chr16	87806750	87807599	850	9.54247	9.45263	9.62704	-0.00584788	0.327351	0.89033	572.61	817.17	687.94	1024.86	691.27	410.29	832.42	664.72	707.79	1015.97	789.7	733.79
chr5	60402128	60402518	391	4.52515	4.33806	4.69074	-0.00447691	0.32737	0.89033	19.81	5.07	26.24	16.77	17.46	35.99	17.46	33.02	31.23	27.88	22.84	22.53
chr20	45784630	45784950	321	3.77135	3.60934	3.91698	-0.00398767	0.327374	0.89033	12.88	10.14	11.35	21.57	8.49	8.8	5.82	11.3	5.2	29.74	30.05	8.53
chr12	53053654	53054879	1226	10.7369	10.7929	10.6786	0.00655758	0.327376	0.89033	1681.18	2200.85	1573.05	1540.88	1740.67	1908.3	1399.97	1577.95	1399.97	1755.65	1866.67	1833.56
chr16	66551973	66553112	1140	9.68796	9.73762	9.63653	0.00678232	0.327388	0.89033	854.95	968.58	806.38	787.62	773.84	930.95	908.09	906.28	681.77	743.39	753.64	782.5
chr3	10196739	10197008	270	7.80182	7.68162	7.91277	-0.00542631	0.327416	0.89033	184.27	166.62	275.18	288.37	214.22	103.17	229.93	158.14	260.22	327.71	201.93	267.94
chr18	70659015	70659309	295	3.96853	3.62052	4.24869	-0.00378892	0.327427	0.89033	15.85	5.8	25.53	4.79	14.63	7.2	29.11	17.38	31.23	6.81	22.84	6.7
chr13	112315829	112316161	333	4.78693	5.01715	4.51287	0.00376431	0.327434	0.89033	13.87	22.46	62.41	51.12	39.64	4.8	5.82	16.51	26.02	15.49	40.87	32.27
chr2	191321650	191322592	943	8.05499	7.94385	8.15819	-0.00566622	0.327435	0.89033	233.8	197.05	303.55	263.6	274.62	204.75	381.28	325.84	291.44	145.58	331.75	238.1
chr17	43846151	43846568	418	6.27235	6.12479	6.40622	-0.00552035	0.327447	0.89033	93.12	47.81	66.67	80.68	63.23	67.18	87.32	70.38	130.11	94.16	73.32	53.59
chr6	32968211	32969079	869	11.0948	11.1473	11.0403	0.00662188	0.327447	0.89033	2236.95	2687.67	2070.92	1980.22	2090.32	2542.53	1810.36	2123.63	1962.04	1882.65	2519.34	2337.77
chr19	6736424	6738142	1719	12.027	12.0715	11.9811	0.00701819	0.327458	0.89033	4516.5	4354.61	3883.68	3935.69	4045.21	5089.06	3795.35	4315.04	3466.1	3844.59	4584.34	4251.1
chr10	102118912	102121337	2426	11.1946	11.152	11.236	-0.00708535	0.32746	0.89033	1916.96	2499.32	2327.65	2112.03	2230.93	2566.52	2555.46	2389.52	2248.28	2144.69	2629.92	2504.01
chr22	17303563	17304945	1383	8.66254	8.93589	8.32499	0.00331497	0.327465	0.89033	427.97	355.7	606.38	583.92	652.58	311.92	651.96	312.81	562.07	45.22	318.52	33.49
chr2	127179867	127180058	192	3.4647	2.99132	3.82053	-0.00351956	0.327468	0.89033	9.91	2.9	7.09	13.58	9.44	4.8	29.11	4.34	31.23	7.43	9.62	3.04
chr8	47477693	47478696	1004	7.4875	7.58097	7.38756	0.00550062	0.327479	0.89033	213.99	94.18	170.92	206.09	239.7	223.94	128.06	193.77	249.81	159.83	153.85	119.35
chr7	36192125	36192445	321	3.86316	3.56281	4.11162	-0.00369469	0.32748	0.89033	26.75	5.8	9.93	14.38	10.85	3.2	49.48	11.3	5.2	12.39	16.83	8.53
chr11	111367499	111368694	1196	8.42093	8.53166	8.30099	0.00567784	0.327483	0.89033	350.7	387.58	337.59	424.96	378.9	340.71	238.66	384.06	124.9	318.42	463.96	362.33
chr10	47723244	47723846	603	4.50466	4.29878	4.6848	-0.0038911	0.327485	0.89033	16.84	18.84	10.64	29.56	38.22	4	23.28	22.59	0	38.41	45.68	24.36
chr1	26275591	26276091	501	7.02634	6.91735	7.12767	-0.0056828	0.327514	0.89033	140.68	178.21	103.55	130.2	75.02	97.57	165.9	129.47	150.93	134.43	127.41	130.92
chr16	24396969	24397219	251	3.55002	3.35369	3.72281	-0.00371783	0.327514	0.89033	8.92	8.69	13.48	16.77	7.08	6.4	11.64	3.48	0	29.12	25.24	9.74
chr7	191696	193148	1453	8.16521	8.03985	8.28054	-0.00547335	0.327521	0.89033	169.41	313.68	291.49	202.9	370.41	231.14	424.94	325.84	369.51	351.87	171.88	221.66
chr17	79866770	79867540	771	7.5859	7.71854	7.43981	0.00511053	0.327522	0.89033	140.68	198.5	219.86	177.33	385.03	142.36	145.53	215.49	124.9	113.37	295.69	146.76
chr17	30968182	30969087	906	9.23391	9.3128	9.15046	0.00605707	0.32753	0.89033	531.99	793.26	705.67	592.71	669.09	523.06	471.51	497.89	447.57	542.06	771.67	678.98
chr21	26732613	26733130	518	3.95122	3.75219	4.12608	-0.00408913	0.327534	0.89033	15.85	7.97	7.8	11.98	10.85	26.39	14.55	34.76	15.61	21.06	7.21	11.57
chr8	98728377	98728635	259	4.35866	4.62261	4.03534	0.0037876	0.327552	0.89033	26.75	20.28	11.35	47.93	33.5	8	8.73	26.94	5.2	31.59	20.43	5.48
chr3	188431102	188431386	285	5.831	5.67288	5.97349	-0.00450364	0.327554	0.89033	23.78	56.51	80.85	55.12	59.45	30.39	78.58	60.82	5.2	63.81	52.89	115.7
chr5	110663402	110664129	728	6.503	6.34292	6.64708	-0.00557358	0.327555	0.89033	90.15	89.11	70.92	82.28	90.6	63.98	122.24	60.82	161.33	75.58	99.76	81.6
chr22	38100842	38101065	224	3.49081	3.21749	3.72051	-0.00423866	0.32758	0.89033	6.93	9.42	11.35	7.99	11.32	8.8	11.64	8.69	20.82	20.44	12.02	5.48
chr1	53014271	53014438	168	3.89618	4.13108	3.61545	0.00464612	0.327587	0.89033	11.89	19.56	21.28	15.18	21.23	16	8.73	17.38	0	11.77	20.43	15.22
chr7	77336183	77336644	462	7.31531	7.22533	7.4	-0.00562798	0.327594	0.89033	118.88	132.57	182.27	178.93	152.41	132.76	186.28	142.5	83.27	138.77	247.61	214.96
chr8	56975760	56976379	620	4.89892	5.09493	4.67203	0.00394932	0.327603	0.89033	61.42	17.39	11.35	46.33	40.58	27.99	40.75	38.23	26.02	31.59	6.01	10.35
chr17	1331713	1333057	1345	7.25271	7.32672	7.1747	0.0062344	0.327605	0.89033	169.41	141.99	167.38	150.17	154.3	179.95	122.24	125.12	140.52	151.16	168.28	159.55
chr18	63268132	63268326	195	3.78617	3.40765	4.08573	-0.00403285	0.327608	0.89033	8.92	9.42	5.67	15.98	8.49	15.2	8.73	12.16	46.84	13.63	14.42	6.09
chr6	158289944	158291154	1211	10.0388	10.1142	9.95934	0.00608878	0.327618	0.89033	1172.96	912.07	1108.51	1056.01	1039.97	1360.44	777.12	908.02	791.06	973.85	1491.65	1031.57
chr17	44362820	44364218	1399	9.1775	9.10646	9.2452	-0.00630712	0.327621	0.89033	552.8	640.41	547.52	515.23	569.06	482.27	640.32	600.42	744.22	597.19	414.68	644.27
chr22	20305629	20306512	884	4.54078	4.22091	4.80244	-0.00374439	0.327625	0.89033	21.79	19.56	13.48	19.97	20.29	16.8	5.82	63.43	67.66	11.77	9.62	9.13
chr10	35498249	35499331	1083	8.36836	8.29856	8.43493	-0.00618108	0.327643	0.89033	264.51	303.54	339.72	397	326.05	258.33	334.71	355.39	333.08	280.01	423.1	350.15
chr15	57495005	57495314	310	3.5484	3.80984	3.22886	0.00355411	0.327666	0.89033	23.78	5.07	16.31	3.2	11.8	23.99	17.46	12.16	0	3.1	16.83	6.7
chr2	196101113	196102106	994	8.78097	8.70697	8.85136	-0.00608315	0.32767	0.89033	521.1	303.54	401.42	422.57	514.79	343.91	381.28	480.51	484	543.92	475.98	405.56
chr12	119938106	119938350	245	4.74112	4.51554	4.93615	-0.00468357	0.327684	0.89033	25.76	21.01	14.18	24.76	17.93	33.59	32.02	30.41	52.04	37.79	18.03	13.4
chr10	60425632	60425886	255	3.1935	3.5088	2.78945	0.003756	0.327694	0.89033	21.79	7.97	12.06	15.98	3.3	7.2	5.82	6.95	0	11.77	8.41	8.53
chr7	69952928	69954126	1199	10.0946	10.154	10.0326	0.00635669	0.327701	0.89033	956	851.22	1259.57	1268.49	1249.94	1250.87	1047.8	937.56	978.42	1007.3	1302.94	1010.25
chr14	75333501	75335089	1589	8.16025	8.25194	8.06234	0.00591219	0.327707	0.89033	333.86	268.77	348.23	250.82	364.27	263.13	195.01	331.93	208.17	235.41	367.8	265.5
chr14	29858799	29858989	191	4.00531	4.24853	3.71262	0.00376892	0.327711	0.89033	14.86	10.14	14.89	28.76	30.2	15.2	2.91	11.3	10.41	17.35	33.66	3.04
chr9	136143230	136143697	468	4.26725	4.32051	4.21194	0.00453957	0.327713	0.89033	19.81	28.25	19.15	18.37	15.1	19.19	20.37	13.03	41.63	18.58	7.21	10.35
chr3	177448871	177449886	1016	5.17181	4.95274	5.36195	-0.00443156	0.327719	0.89033	25.76	21.01	19.86	47.93	42.47	28.79	84.41	26.07	31.23	50.18	40.87	14.01
chr5	10600771	10601990	1220	6.45147	6.22743	6.64535	-0.00436634	0.32773	0.89033	74.3	76.79	48.94	135.8	74.55	39.19	139.71	38.23	176.95	143.1	67.31	35.32
chr11	32583341	32584817	1477	10.5611	10.6108	10.5097	0.00675112	0.327733	0.89033	1492.95	1796.61	1464.54	1381.12	1438.68	1808.32	1295.19	1522.34	1384.36	1312.71	1669.54	1563.18
chr14	105059375	105059833	459	7.01168	6.91273	7.10428	-0.00543708	0.327736	0.89033	105.01	133.3	130.5	102.25	154.3	97.57	75.67	122.52	104.09	131.33	153.85	238.1
chr19	58033658	58034519	862	8.34378	8.13183	8.52855	-0.00425339	0.327741	0.89033	315.04	280.36	551.77	76.68	299.16	159.96	320.16	480.51	484	216.82	332.95	381.2
chr17	4002220	4002833	614	6.85634	6.74323	6.96123	-0.0058083	0.327753	0.89033	94.11	89.83	104.26	154.17	94.84	105.57	128.06	107.75	156.13	117.08	145.44	93.17
chr17	3723160	3724515	1356	9.39142	9.45333	9.32673	0.0063798	0.327757	0.89033	704.37	812.1	637.59	574.34	672.39	805.39	745.1	750.74	510.03	596.57	582.96	667.41
chr10	79562200	79562855	656	5.28935	5.10285	5.45446	-0.00515097	0.327766	0.89033	29.72	42.74	40.43	33.55	32.56	27.19	29.11	43.45	78.07	53.28	36.06	23.14
chr10	84172111	84173029	919	6.48743	6.61592	6.34636	0.0053422	0.327778	0.89033	103.03	136.19	105.67	83.87	79.74	79.98	69.85	125.12	57.25	71.24	114.19	50.54
chr5	133103238	133103590	353	7.8939	7.98779	7.79348	0.00589558	0.327782	0.89033	241.73	224.58	219.15	206.89	291.61	339.11	148.44	226.79	197.77	223.02	240.4	294.73
chr10	31582049	31582271	223	4.0117	3.68429	4.27837	-0.0040109	0.327783	0.89033	6.93	10.14	24.82	4.79	16.04	14.4	37.84	14.77	26.02	14.87	15.63	7.31
chr14	103593187	103593995	809	6.21933	6.42142	5.98424	0.00428186	0.327784	0.89033	72.32	50.71	63.12	173.34	78.8	75.98	20.37	48.66	31.23	128.24	114.19	37.15
chr22	29119651	29119934	284	4.23463	4.38306	4.06917	0.00377831	0.327788	0.89033	21.79	22.46	13.48	41.54	17.93	8	32.02	6.95	26.02	6.81	24.04	4.87
chr3	39281289	39282190	902	5.97675	5.87317	6.07339	-0.00574077	0.327803	0.89033	59.44	55.06	67.38	44.73	57.09	67.98	75.67	79.07	67.66	52.04	54.09	75.51
chr16	28473746	28474205	460	4.36905	4.60099	4.09252	0.00393709	0.327807	0.89033	46.56	25.36	8.51	32.75	21.23	11.2	23.28	16.51	5.2	26.64	25.24	5.48
chr11	43691012	43691227	216	3.72105	3.38809	3.99139	-0.00358373	0.327824	0.890348	8.92	7.97	9.22	18.37	12.74	5.6	37.84	25.2	10.41	11.15	9.62	1.22
chr14	89240421	89240914	494	4.60857	4.43975	4.75968	-0.00475694	0.327833	0.890348	11.89	17.39	41.84	15.18	23.12	20.79	20.37	30.41	31.23	25.4	21.64	33.49
chr2	134375008	134375347	340	4.07393	4.15591	3.987	0.00490944	0.32785	0.890353	16.84	17.39	20.57	13.58	16.99	21.59	20.37	11.3	20.82	13.63	15.63	13.4
chr13	98466719	98467005	287	4.07398	3.83457	4.27927	-0.00436265	0.327854	0.890353	15.85	10.87	19.15	12.78	14.16	12.8	40.75	20.85	15.61	22.3	4.81	12.18
chr16	27430810	27431155	346	6.4986	6.40768	6.58414	-0.00573007	0.327891	0.890418	64.39	104.32	100	60.71	102.39	77.58	69.85	103.4	93.68	87.97	112.99	107.78
chr2	26847647	26849641	1995	7.69981	7.60641	7.78753	-0.00599452	0.3279	0.890418	146.62	215.16	239.01	204.49	184.02	179.95	212.47	220.7	286.24	210.01	152.65	243.58
chr20	50478136	50479038	903	8.4057	8.33664	8.4716	-0.00635355	0.327906	0.890418	320.98	277.46	339.72	301.15	381.26	319.12	419.12	307.6	369.51	398.96	307.71	327.01
chr2	23939384	23941112	1729	10.3561	10.411	10.2991	0.00654071	0.327922	0.89043	1326.52	1577.11	1193.61	1175.03	1275.42	1621.17	1458.18	1354.64	1046.07	1233.42	1127.45	1339.7
chr12	122079564	122079737	174	6.30033	6.41736	6.17296	0.00566379	0.327932	0.89043	68.36	98.52	108.51	92.66	83.99	60.78	75.67	78.2	46.84	65.05	69.71	97.43
chr6	110527944	110528815	872	5.98917	6.0595	5.91524	0.00583096	0.327939	0.89043	61.42	65.92	73.05	61.51	62.28	75.98	87.32	58.22	52.04	47.7	54.09	62.72
chr4	102046795	102046955	161	3.15241	3.3523	2.92029	0.00412515	0.327952	0.890432	9.91	15.21	11.35	6.39	8.02	10.4	2.91	3.48	10.41	8.67	10.82	9.13
chr8	70034430	70035384	955	6.06029	5.948	6.16447	-0.00586227	0.327959	0.890432	55.48	69.55	73.05	60.71	58.04	53.59	55.3	66.04	98.88	60.71	73.32	76.12
chr14	70661284	70661924	641	8.27022	8.35316	8.18221	0.00616385	0.327979	0.890432	290.27	270.94	353.9	404.19	338.79	303.92	241.58	311.07	213.38	316.56	314.92	345.28
chrX	1011288	1012012	725	6.25995	6.45952	6.02828	0.00416208	0.328	0.890432	31.7	75.34	143.26	100.65	93.9	83.18	11.64	91.24	57.25	21.68	114.19	95.61
chr15	65630802	65631282	481	5.70023	5.88699	5.48564	0.0045366	0.328002	0.890432	63.4	78.24	28.37	99.85	50.02	35.19	32.02	39.1	26.02	83.01	62.5	26.18
chr16	23914386	23915681	1296	6.63115	6.74341	6.50942	0.00570834	0.328003	0.890432	93.12	139.09	126.95	110.23	80.69	92.78	61.12	117.3	78.07	99.74	108.18	82.21
chr2	68829004	68830063	1060	7.56501	7.48356	7.64211	-0.00606769	0.328012	0.890432	134.73	207.91	213.47	165.35	209.98	142.36	212.47	208.54	202.97	194.52	179.09	200.95
chr6	166852708	166853240	533	6.50777	6.16563	6.78413	-0.00332475	0.328016	0.890432	41.61	60.13	36.88	59.11	117.02	115.97	165.9	140.76	104.09	115.85	131.02	3.65
chr9	130805927	130806279	353	3.87975	4.08403	3.6417	0.00418118	0.328051	0.890445	19.81	11.59	9.22	20.77	15.57	24.79	5.82	19.12	15.61	20.44	8.41	5.48
chr7	149090259	149091864	1606	11.7547	11.8048	11.7027	0.00672626	0.328065	0.890445	3443.6	3877.93	3586.52	3133.69	3368.57	4055.73	3166.68	3312.31	2649.02	3126.59	4018.21	3726.79
chr9	94681303	94681955	653	6.12734	5.94573	6.28863	-0.00511748	0.328067	0.890445	73.31	57.23	42.55	65.5	52.85	78.38	84.41	69.51	140.52	90.45	36.06	48.11
chr15	68383494	68383731	238	3.84505	4.07684	3.56877	0.00451499	0.328074	0.890445	14.86	17.39	18.44	10.38	16.99	23.19	11.64	18.25	0	8.05	18.03	15.22
chrX	129960945	129961960	1016	9.09589	9.04608	9.14404	-0.00674763	0.328079	0.890445	435.9	547.68	571.63	528.01	537.44	551.05	555.91	478.77	572.48	610.2	592.57	584.59
chrX	19563178	19564154	977	6.29977	5.98154	6.56034	-0.00340599	0.328079	0.890445	75.29	42.74	30.5	131.8	60.4	38.39	26.19	64.3	109.29	266.38	75.72	24.36
chr2	102976668	102977044	377	3.54283	3.78476	3.25199	0.00310177	0.328087	0.890445	19.81	7.97	3.55	15.18	35.39	0.8	5.82	4.34	26.02	16.73	1.2	3.04
chr16	30615381	30615693	313	5.89432	5.76276	6.01488	-0.00515384	0.328164	0.890594	58.45	51.44	53.9	71.09	63.7	27.19	66.94	52.14	62.45	103.46	39.67	63.33
chr19	4851365	4852613	1249	6.88908	6.80957	6.96444	-0.00595321	0.328173	0.890594	139.69	126.78	114.89	110.23	91.07	90.38	116.42	110.35	135.31	151.16	108.18	127.88
chr5	139560680	139562239	1560	11.4313	11.4742	11.3871	0.00706572	0.328183	0.890594	2870.98	3210.72	2646.8	2513.02	2546.13	3282.33	2741.74	2619.78	2451.25	2512.05	2902.77	2842.59
chr14	103594097	103594293	197	3.29688	3.4924	3.07064	0.00393729	0.328196	0.890594	7.93	8.69	7.8	21.57	12.74	8.8	5.82	16.51	10.41	6.19	7.21	4.26
chr12	3995649	3996644	996	6.01908	6.10955	5.92256	0.00542752	0.328198	0.890594	79.25	77.52	69.5	75.89	56.15	55.99	49.48	67.78	83.27	29.74	68.51	65.16
chr5	150081618	150082763	1146	8.67597	8.59274	8.75466	-0.00596792	0.3282	0.890594	329.9	386.13	431.91	318.72	445.9	403.89	323.07	384.93	504.82	338.24	426.7	613.82
chr6	128258978	128260506	1529	7.61561	7.71266	7.51157	0.00569054	0.328209	0.890594	135.72	134.02	282.98	250.82	235.93	219.14	157.17	152.93	176.95	199.48	204.34	204
chr14	92704014	92705165	1152	10.2957	10.4654	10.1034	0.00444131	0.328222	0.890604	487.41	1693.02	1897.87	1717.42	1834.1	853.37	1033.24	1452.83	941.99	1258.2	1442.37	471.94
chr2	42722479	42722893	415	5.05225	5.25784	4.81242	0.00391247	0.328262	0.89068	64.39	28.98	17.73	64.7	45.77	8	29.11	22.59	31.23	47.7	30.05	7.92
chr2	25742708	25744103	1396	8.70758	8.8137	8.59302	0.0056021	0.328278	0.89068	506.24	300.64	460.99	464.9	509.6	457.48	238.66	530.04	281.04	358.07	602.19	306.91
chr16	4261621	4261888	268	3.85315	3.64898	4.03196	-0.00382709	0.328279	0.89068	16.84	16.66	7.8	16.77	5.19	12	14.55	27.81	10.41	19.82	1.2	24.36
chr9	99509525	99510411	887	7.05522	6.96128	7.14342	-0.00582091	0.328304	0.890724	93.12	115.19	159.57	159.76	89.65	130.37	122.24	139.9	161.33	127.62	137.03	160.15
chr9	105859536	105860099	564	5.34125	5.54868	5.09891	0.00458797	0.328344	0.890805	21.79	44.19	50.35	83.87	46.24	34.39	14.55	46.05	10.41	36.55	44.47	53.59
chr10	59670299	59670772	474	4.29097	4.49739	4.05	0.00431465	0.328409	0.89086	20.8	11.59	23.4	15.18	14.16	50.39	23.28	19.12	5.2	16.11	19.23	16.44
chr9	6444095	6444473	379	4.76545	4.8779	4.64349	0.00493267	0.328409	0.89086	26.75	15.21	41.84	39.14	25.48	27.99	26.19	26.07	31.23	25.4	25.24	15.83
chr18	35343656	35344841	1186	11.2999	11.3587	11.2386	0.00642967	0.32841	0.89086	2753.09	2902.83	2425.53	2109.63	2668.34	2896.84	2229.48	2266.14	1805.91	2469.93	2736.9	2989.35
chr17	47693256	47695774	2519	9.70876	9.77224	9.64235	0.00618694	0.32841	0.89086	924.3	1104.77	649.64	813.18	1057.43	697.42	925.55	778.55	806.67	697.55	756.04	830.61
chr2	196131259	196133582	2324	7.46133	7.54843	7.36863	0.00585283	0.328431	0.89086	163.46	260.8	154.61	169.35	167.04	207.95	113.51	144.24	182.15	192.04	203.13	156.5
chr6	167041127	167042191	1065	7.87413	7.98057	7.75921	0.00570273	0.328434	0.89086	208.04	155.03	275.18	349.87	266.6	260.73	200.83	240.69	130.11	268.24	256.02	204
chr13	42524409	42525066	658	6.67519	6.54082	6.79809	-0.00537886	0.328443	0.89086	88.17	67.37	90.07	144.58	102.86	65.58	119.33	99.93	140.52	152.4	73.32	82.21
chr1	147079452	147080715	1264	7.85774	7.94444	7.76549	0.00583187	0.328445	0.89086	190.21	255	223.4	240.44	266.6	302.32	325.98	238.95	150.93	243.46	157.46	188.78
chr6	130161456	130161879	424	3.91207	4.05089	3.75844	0.00435641	0.32845	0.89086	13.87	14.49	19.86	21.57	24.06	5.6	11.64	7.82	20.82	15.49	10.82	14.61
chr19	16185721	16186224	504	8.29611	8.38406	8.20244	0.00601211	0.328462	0.890869	337.82	320.2	329.08	313.93	312.37	391.1	250.31	385.8	202.97	228.59	365.4	334.32
chr2	202573717	202574846	1130	6.63962	6.73496	6.53752	0.00567971	0.328483	0.890871	76.28	103.59	126.95	135	71.72	125.57	93.14	106.01	88.47	81.15	105.77	82.82
chr5	100800228	100801074	847	6.18816	5.971	6.37686	-0.00433123	0.328487	0.890871	64.39	63.75	45.39	123.81	38.22	40.79	43.66	50.4	156.13	153.63	60.1	34.71
chr6	132218144	132218342	199	3.93868	4.03727	3.83286	0.00443733	0.328498	0.890871	9.91	24.63	21.99	12.78	13.21	16	14.55	9.56	26.02	9.29	8.41	17.66
chr5	102295644	102297194	1551	9.16124	9.22517	9.09435	0.00610093	0.328501	0.890871	504.25	701.98	524.11	481.68	703.06	675.82	663.6	567.4	593.3	390.9	508.44	555.97
chr8	52286396	52286996	601	5.00903	5.17314	4.82384	0.00498484	0.328536	0.890894	53.5	22.46	34.04	36.74	37.75	31.99	40.75	44.31	10.41	24.78	19.23	30.45
chr7	28408694	28411586	2893	9.41134	9.35066	9.46957	-0.00638134	0.328537	0.890894	512.18	706.33	709.93	622.26	789.88	576.65	782.94	728.15	676.57	677.73	598.58	789.81
chr3	187041696	187042535	840	8.82373	8.89001	8.75425	0.00629321	0.328539	0.890894	459.67	474.51	446.81	553.57	478.46	433.49	346.36	473.56	400.74	466.48	548.1	355.63
chr22	22593900	22594677	778	6.47913	6.42938	6.52723	-0.00593575	0.328557	0.89092	81.24	83.31	80.85	95.86	80.69	95.17	81.5	125.12	62.45	102.22	88.95	93.17
chr9	36855234	36856723	1490	7.02396	6.92831	7.11366	-0.00580109	0.328588	0.890954	132.75	145.61	98.58	143.78	121.27	88.78	107.69	98.19	166.54	154.25	152.65	151.63
chr19	14374937	14376148	1212	11.0552	11.0057	11.103	-0.00659965	0.328601	0.890954	1994.23	2376.89	2284.39	1895.55	1954.42	1831.52	1990.81	1973.31	1811.11	2295.23	2484.48	2642.25
chr10	22325041	22326155	1115	8.95062	8.89736	9.00197	-0.0064411	0.328609	0.890954	424.01	613.6	467.37	448.13	441.66	466.28	582.11	539.6	426.76	534.01	465.16	528.57
chr12	117837046	117837539	494	4.90109	4.57332	5.16801	-0.00397978	0.328617	0.890954	31.7	8.69	29.08	14.38	30.2	28.79	23.28	33.89	104.09	27.26	15.63	11.57
chr19	3516573	3517355	783	9.32252	9.3899	9.25184	0.00620913	0.32862	0.890954	702.39	583.17	550.35	803.59	761.1	624.64	474.42	577.83	629.73	788	561.32	626.61
chr2	105100044	105100642	599	5.72143	5.9155	5.49715	0.00415482	0.328627	0.890954	73.31	32.6	22.69	111.83	66.53	55.19	29.11	81.68	52.04	69.38	14.42	24.36
chr11	96076325	96076767	443	4.26146	4.45072	4.04356	0.00486424	0.328646	0.890965	30.71	21.73	23.4	15.98	16.99	22.39	20.37	20.85	5.2	22.3	18.03	12.18
chr1	35221068	35221299	232	4.16057	4.3362	3.96055	0.00460327	0.32865	0.890965	29.72	18.11	17.02	15.98	15.57	24.79	20.37	23.46	10.41	19.82	10.82	8.53
chr12	15794941	15795135	195	3.7974	3.43392	4.08749	-0.00429059	0.328676	0.890994	7.93	10.87	12.06	9.59	13.21	11.2	23.28	10.43	36.43	16.11	6.01	9.74
chr10	89829953	89830315	363	4.07878	3.90906	4.23062	-0.00474015	0.328681	0.890994	15.85	6.52	17.02	15.18	15.57	19.99	17.46	19.99	20.82	23.54	16.83	14.01
chr20	41094668	41095852	1185	6.15821	6.22701	6.08597	0.00585642	0.328694	0.890994	83.22	60.85	79.43	67.9	66.06	91.98	58.21	69.51	88.47	59.47	63.7	68.2
chr4	108165570	108165876	307	5.83945	5.71106	5.95734	-0.00491216	0.328711	0.890994	43.59	60.13	70.21	27.96	39.64	72.78	37.84	52.14	52.04	72.48	46.88	111.44
chr4	70589886	70590531	646	5.89835	5.71374	6.06199	-0.00498869	0.328714	0.890994	61.42	28.25	40.43	71.09	58.51	55.19	104.78	58.22	83.27	51.42	72.12	31.06
chr1	20278484	20279897	1414	7.15644	7.36412	6.91375	0.00385999	0.328718	0.890994	189.22	115.91	128.37	213.28	308.12	33.59	157.17	85.15	171.74	172.84	82.94	53.59
chr8	105634716	105635058	343	4.21355	3.87376	4.48838	-0.00375725	0.328728	0.890995	6.93	11.59	29.08	9.59	15.57	15.2	49.48	3.48	31.23	9.29	15.63	25.58
chr6	158270817	158271635	819	7.04609	7.21522	6.85446	0.00462798	0.328751	0.891016	187.24	185.46	67.38	131	145.33	175.15	136.8	109.48	52.04	144.96	36.06	214.96
chr19	34288301	34288836	536	4.1711	4.0414	4.29009	-0.00464554	0.328758	0.891016	19.81	18.11	10.64	14.38	17.46	18.4	8.73	12.16	15.61	21.06	36.06	23.75
chr6	158226688	158226890	203	3.95665	3.59229	4.24729	-0.00389184	0.328789	0.891016	14.86	21.73	12.06	10.38	6.13	7.2	17.46	19.12	46.84	14.25	12.02	4.26
chr5	88875367	88876218	852	6.15895	6.06397	6.24807	-0.00570379	0.328793	0.891016	60.43	68.82	73.76	65.5	76.91	55.99	32.02	75.6	98.88	92.3	81.73	75.51
chr1	35298305	35299013	709	6.09638	5.97776	6.20599	-0.00566603	0.328802	0.891016	60.43	46.36	76.6	54.32	58.04	82.38	107.69	65.17	67.66	66.91	67.31	68.2
chr9	2764481	2764764	284	4.21395	3.90686	4.46702	-0.00408832	0.328803	0.891016	20.8	7.97	22.69	22.37	8.97	7.2	26.19	19.99	41.63	8.05	24.04	12.79
chr11	72854391	72854667	277	3.53166	3.70001	3.34103	0.00414961	0.328807	0.891016	7.93	14.49	18.44	15.18	7.55	14.4	11.64	7.82	10.41	3.72	14.42	12.79
chr4	163331788	163332421	634	5.01951	4.79834	5.21124	-0.00518804	0.328826	0.891016	22.79	30.43	34.75	29.56	27.84	21.59	29.11	35.63	72.86	24.78	28.85	31.06
chr16	77299398	77299791	394	4.82341	4.62371	4.99881	-0.00439364	0.328835	0.891016	25.76	26.08	40.43	6.39	18.87	30.39	26.19	26.94	41.63	27.88	16.83	52.37
chr3	129409310	129409840	531	4.46465	4.25037	4.65118	-0.00424709	0.328844	0.891016	23.78	15.21	16.31	28.76	24.54	5.6	29.11	21.72	20.82	29.12	40.87	9.13
chr18	74109880	74110449	570	4.57937	4.72664	4.41535	0.00424877	0.328845	0.891016	17.83	28.98	21.99	12.78	26.9	50.39	26.19	5.21	31.23	27.88	18.03	19.49
chr11	1401669	1402122	454	4.66265	4.41715	4.87238	-0.00458428	0.328851	0.891016	12.88	27.53	10.64	29.56	23.59	23.99	52.39	29.54	36.43	22.3	18.03	17.05
chr16	50245464	50247075	1612	8.81515	8.73849	8.88795	-0.00612361	0.32886	0.891016	348.72	519.42	385.11	380.23	450.15	479.07	477.33	592.6	530.84	359.93	415.88	465.85
chr8	60238310	60238931	622	4.98764	5.10477	4.86015	0.00461973	0.328897	0.891023	32.69	30.43	27.66	29.56	42.94	43.19	11.64	34.76	52.04	17.97	45.68	12.18
chr18	70195066	70195715	650	5.20848	5.0387	5.36036	-0.00462035	0.328912	0.891023	46.56	28.25	37.59	26.36	24.06	34.39	32.02	33.02	36.43	38.41	88.95	17.66
chr1	27890315	27890844	530	7.53102	7.65207	7.39887	0.00545276	0.328913	0.891023	284.32	187.63	178.72	245.23	179.78	131.17	157.17	140.76	93.68	201.34	270.44	149.19
chr16	68548710	68549363	654	5.95311	5.82265	6.07274	-0.00526983	0.328917	0.891023	47.55	47.09	51.06	56.71	70.78	66.38	29.11	88.63	88.47	40.89	72.12	84.64
chr7	20201012	20201768	757	8.61094	8.53966	8.67887	-0.00596907	0.328924	0.891023	438.87	339.76	411.35	353.07	424.2	265.53	346.36	358.86	301.85	494.98	532.48	424.44
chr14	30969891	30970069	179	3.40906	3.56898	3.22919	0.00367404	0.328924	0.891023	24.77	10.14	5.67	12.78	4.25	13.6	23.28	6.08	10.41	5.58	3.61	7.31
chr5	6827575	6828195	621	6.05914	5.89232	6.20865	-0.00515726	0.328929	0.891023	59.44	76.79	47.52	69.5	67.95	35.19	78.58	41.71	114.5	74.96	43.27	90.73
chr8	118499069	118500110	1042	5.99164	6.13127	5.83705	0.00469697	0.328962	0.891067	57.46	99.25	45.39	98.25	88.24	31.99	49.48	31.28	72.86	68.14	88.95	32.27
chrX	12973480	12975799	2320	10.7436	10.8061	10.6783	0.00630601	0.328967	0.891067	1536.54	2224.03	1624.11	1790.91	1660.93	1905.9	1365.05	1744.79	1394.77	1409.35	2134.71	1783.62
chr2	949878	951313	1436	8.24216	8.04148	8.4183	-0.00436597	0.328986	0.891067	379.43	455.67	226.24	87.07	186.85	245.54	334.71	502.23	484	227.35	221.16	283.16
chr6	7207718	7208102	385	4.20557	4.42102	3.9522	0.00397902	0.328988	0.891067	26.75	27.53	16.31	19.97	33.97	4	2.91	10.43	20.82	27.26	15.63	15.83
chr6	6823576	6823826	251	3.79374	3.60598	3.95985	-0.00425141	0.329	0.891067	15.85	15.94	11.35	5.59	17.93	6.4	17.46	16.51	10.41	26.02	13.22	9.74
chr3	195771369	195772493	1125	6.56705	6.87651	6.17255	0.00306073	0.329002	0.891067	9.91	106.49	407.09	51.92	102.39	27.19	52.39	61.69	135.31	26.02	72.12	85.25
chr2	25303122	25303376	255	5.43471	5.56618	5.29004	0.00540948	0.329037	0.891135	57.46	36.22	39.01	53.52	55.68	42.39	46.57	47.79	26.02	50.8	27.65	35.93
chr9	133199688	133200565	878	7.55182	7.70093	7.38551	0.00493852	0.329049	0.891141	243.71	88.38	275.18	135.8	203.84	301.52	98.96	170.31	114.5	291.16	129.81	198.52
chr7	43905905	43907112	1208	9.03099	8.94114	9.11556	-0.00598209	0.329059	0.891144	429.95	496.97	430.5	449.72	539.8	602.24	532.63	608.24	796.27	473.29	361.79	555.97
chr19	19590941	19591992	1052	7.16897	6.97659	7.33869	-0.00454429	0.329083	0.891167	156.53	160.1	69.5	183.72	127.4	58.38	229.93	90.37	218.58	246.56	134.62	51.15
chr1	234943695	234945373	1679	7.39386	7.325	7.45959	-0.00598963	0.329087	0.891167	153.56	139.82	178.01	150.97	210.92	128.77	212.47	189.42	114.5	184.61	176.69	178.42
chr2	173448987	173449525	539	4.84135	4.95643	4.71628	0.00428745	0.329139	0.891268	43.59	26.08	18.44	39.94	46.24	12	11.64	14.77	62.45	24.16	27.65	17.05
chr1	32248266	32248472	207	6.86966	6.79048	6.94473	-0.0059286	0.329147	0.891268	97.09	126.78	94.33	107.84	114.19	123.97	180.45	139.03	78.07	118.94	109.38	113.27
chr6	159467066	159468532	1467	5.94872	6.24487	5.57565	0.00316108	0.329153	0.891268	46.56	15.94	138.3	36.74	191.1	26.39	58.21	20.85	46.84	21.06	20.43	118.75
chr10	17847573	17847961	389	3.59415	3.78382	3.37572	0.00349964	0.329176	0.891306	27.74	7.24	7.09	5.59	22.18	12.8	11.64	13.9	20.82	4.96	0	10.96
chr10	96089558	96090545	988	10.1986	10.2622	10.1321	0.00629463	0.329206	0.891325	1270.05	1104.77	1080.14	1123.11	1088.57	1701.95	1114.74	1231.26	947.19	1108.28	1016.87	1314.73
chr4	152464255	152464756	502	6.39397	6.28091	6.49881	-0.00534728	0.329224	0.891325	62.41	34.77	89.36	100.65	82.57	96.77	93.14	113.83	72.86	79.91	78.13	104.74
chr12	49716462	49717160	699	6.38524	6.54523	6.20526	0.00461169	0.32924	0.891325	133.74	52.88	54.61	149.38	111.36	58.38	43.66	99.06	88.47	122.66	49.28	39.58
chr15	62027789	62028104	316	5.2444	5.48087	4.96141	0.00371052	0.329247	0.891325	25.76	49.26	50.35	101.45	36.33	4.8	2.91	55.61	36.43	26.02	31.25	34.71
chr5	177502121	177502610	490	7.90037	7.99011	7.80467	0.0059106	0.329252	0.891325	256.59	228.92	231.21	324.31	302.93	181.55	168.81	208.54	202.97	283.73	227.17	250.28
chr16	85947599	85948446	848	9.31942	9.25069	9.38501	-0.00609364	0.329259	0.891325	605.3	619.4	753.9	601.5	650.22	424.69	602.48	651.69	551.66	579.23	867.83	758.76
chr5	146565840	146566201	362	4.59616	4.38418	4.78095	-0.00491071	0.329259	0.891325	23.78	13.04	20.57	19.97	31.14	16.8	29.11	31.28	41.63	25.4	16.83	20.7
chr11	44632670	44633152	483	5.06177	4.81526	5.27224	-0.00502212	0.329265	0.891325	26.75	26.08	26.24	33.55	28.31	27.99	43.66	25.2	78.07	37.79	25.24	21.92
chr3	177132001	177132429	429	4.09693	3.88215	4.28385	-0.00440537	0.329295	0.891325	22.79	12.32	7.09	11.98	15.1	19.19	14.55	16.51	31.23	30.36	9.62	14.61
chr5	77844067	77845410	1344	7.46434	7.51783	7.40878	0.00604893	0.329305	0.891325	162.47	174.59	167.38	158.96	243.48	192.75	154.26	176.39	223.79	149.3	153.85	161.98
chr19	4006978	4008048	1071	11.0724	11.1173	11.0262	0.00690144	0.329306	0.891325	2226.05	2590.6	1992.9	2067.29	2023.78	2428.16	2118.88	2293.94	1998.47	1846.1	1927.97	2327.42
chr11	95763854	95764167	314	4.12197	4.24892	3.98276	0.00465985	0.329309	0.891325	14.86	26.08	17.02	15.18	19.35	21.59	17.46	9.56	15.61	13.01	27.65	11.57
chr5	1380044	1380903	860	9.43146	9.49114	9.36921	0.00643957	0.329314	0.891325	696.45	668.66	730.49	647.83	669.09	905.36	593.75	594.34	598.5	649.23	782.49	749.62
chr6	159692532	159694610	2079	11.4858	11.5386	11.431	0.00655099	0.329329	0.891325	2900.7	3464.27	2707.09	2473.88	2913.7	3389.51	2593.3	2889.15	2570.95	2415.41	2613.1	3484.43
chr20	35000308	35000921	614	5.22296	5.12707	5.31288	-0.00533106	0.329341	0.891325	48.54	36.22	23.4	44.73	28.78	27.99	37.84	34.76	31.23	43.36	48.08	43.24
chr19	9645573	9645782	210	3.36498	3.03714	3.63194	-0.00387461	0.329353	0.891325	9.91	6.52	9.22	3.2	13.21	7.2	26.19	16.51	10.41	4.96	9.62	6.7
chr15	79184451	79184891	441	4.85229	4.60416	5.06395	-0.00467175	0.329357	0.891325	29.72	25.36	20.57	18.37	23.12	28.79	14.55	30.41	78.07	38.41	24.04	15.22
chr14	69580168	69580730	563	4.61251	4.71015	4.50778	0.00443321	0.329387	0.891325	45.57	21.73	24.82	24.76	27.37	12.8	37.84	22.59	36.43	11.77	10.82	17.05
chr17	6574847	6575955	1109	7.93193	7.86736	7.99374	-0.00636441	0.329391	0.891325	239.74	229.65	258.16	203.69	233.1	236.74	264.86	293.69	270.63	226.74	209.14	264.29
chr5	75678169	75678533	365	5.59205	5.74702	5.41841	0.00474521	0.329409	0.891325	43.59	36.95	78.72	63.9	62.28	36.79	11.64	77.33	52.04	30.36	48.08	37.15
chr20	36919790	36920236	447	5.05312	4.8363	5.24158	-0.00507134	0.329409	0.891325	40.62	26.08	19.86	19.17	32.09	33.59	40.75	29.54	67.66	30.97	28.85	29.23
chr2	149587200	149588178	979	10.5399	10.5945	10.4831	0.00663457	0.329411	0.891325	1467.19	1667.66	1484.39	1345.18	1511.35	1801.12	1379.6	1539.72	1082.51	1378.38	1595.02	1612.51
chr18	63232914	63233125	212	3.56642	3.17844	3.87187	-0.00374421	0.329416	0.891325	18.82	4.35	4.96	5.59	11.8	8.8	29.11	11.3	26.02	9.91	4.81	6.7
chr15	22780315	22780660	346	3.59911	3.88656	3.23978	0.00350834	0.329421	0.891325	21.79	7.97	4.26	31.95	15.57	7.2	14.55	7.82	0	20.44	10.82	3.04
chr9	131755493	131756169	677	8.02264	7.934	8.10615	-0.00596331	0.32943	0.891325	265.5	174.59	276.6	332.3	204.78	213.54	273.59	262.41	338.28	265.14	237.99	275.86
chr7	16975479	16976273	795	6.97702	6.82989	7.11053	-0.00536973	0.329431	0.891325	94.11	60.85	126.95	175.74	111.36	113.57	145.53	129.47	218.58	125.14	111.78	98.65
chr1	221725662	221726633	972	7.58792	7.68594	7.48274	0.00582415	0.329449	0.891337	143.65	152.13	267.38	216.47	243.95	211.94	154.26	194.64	130.11	186.47	204.34	203.39
chr4	76994144	76994579	436	4.52396	4.23807	4.76245	-0.00398363	0.32946	0.891337	15.85	27.53	19.86	26.36	2.83	20.79	20.37	18.25	52.04	15.49	40.87	15.83
chr17	77429136	77429654	519	6.46287	6.35653	6.5619	-0.00566195	0.329464	0.891337	71.33	76.79	113.47	75.09	95.79	59.18	78.58	110.35	104.09	69.38	103.37	101.09
chr12	122026988	122027218	231	6.9027	7.01942	6.77569	0.00556963	0.329474	0.891337	131.76	92.73	135.46	131	112.3	175.15	78.58	138.16	88.47	77.44	128.61	146.15
chrX	13015782	13016211	430	5.05911	4.90424	5.19896	-0.0047527	0.329488	0.89135	16.84	44.92	39.72	23.96	27.84	26.39	40.75	20.85	31.23	37.79	26.44	63.33
chr13	79386434	79386710	277	5.05319	5.19806	4.89214	0.00545923	0.329507	0.891371	38.64	43.47	31.91	37.54	33.5	35.19	20.37	36.49	26.02	37.17	26.44	31.67
chr14	50064960	50065518	559	9.35969	9.43086	9.28483	0.00618689	0.329525	0.891371	812.36	519.42	675.18	818.77	690.8	624.64	520.99	555.24	530.84	719.85	706.76	708.82
chr12	55926609	55928163	1555	10.7831	10.839	10.7249	0.00645562	0.329527	0.891371	1847.61	2068.28	1452.48	1643.13	1724.63	2254.61	1466.92	1661.37	1597.74	1710.43	2056.58	1661.83
chr4	154616730	154617247	518	6.72008	6.81324	6.62048	0.00571335	0.329534	0.891371	95.11	109.39	92.2	99.05	101.45	177.55	119.33	97.32	83.27	107.79	94.96	87.69
chr9	132669491	132671360	1870	11.2313	11.2764	11.1848	0.00698207	0.329555	0.891372	2374.65	3010.77	2252.48	2227.85	2339.46	2677.69	2302.24	2419.93	2003.68	2367.09	2402.75	2471.13
chr4	143482762	143483111	350	4.48051	4.66111	4.27402	0.00453416	0.32956	0.891372	13.87	33.32	24.11	19.17	24.54	36.79	20.37	26.94	15.61	16.11	7.21	29.84
chr12	89882053	89882362	310	7.56827	7.46788	7.66212	-0.00583627	0.329577	0.891372	141.67	163.72	209.93	235.65	152.88	158.36	195.01	134.68	255.01	223.02	216.36	191.21
chr22	31792273	31793032	760	6.41319	6.55324	6.25807	0.00514632	0.329586	0.891372	106.99	89.83	59.57	147.78	95.31	63.98	75.67	70.38	52.04	127	80.53	53.59
chr16	80676139	80677337	1199	8.81792	8.88963	8.74247	0.00611479	0.329586	0.891372	434.91	433.22	524.11	526.41	593.59	333.51	500.61	429.24	333.08	464	409.87	432.97
chr11	105181571	105181869	299	4.60273	4.71879	4.4765	0.00430984	0.329597	0.891372	25.76	19.56	28.37	39.94	33.97	10.4	17.46	6.95	46.84	24.16	15.63	22.53
chr1	182829202	182829933	732	6.94388	7.07384	6.80103	0.00538115	0.329615	0.891372	123.83	78.96	125.53	193.31	157.13	129.57	110.6	148.58	62.45	153.02	80.53	113.87
chr8	140932011	140932499	489	4.14098	4.33935	3.91091	0.0047329	0.329635	0.891372	22.79	16.66	16.31	15.18	29.73	20.79	20.37	15.64	0	19.2	21.64	13.4
chr6	29564566	29565537	972	6.05849	6.23685	5.85492	0.00438541	0.329663	0.891372	69.35	49.99	82.27	47.13	150.99	52.79	23.28	125.12	57.25	28.5	57.69	55.41
chr13	98480914	98481395	482	5.66484	5.34613	5.92573	-0.00342232	0.329668	0.891372	101.05	36.22	10.64	51.12	33.03	12	64.03	105.14	78.07	63.81	38.46	15.22
chr20	48754301	48754526	226	5.2073	5.01839	5.37431	-0.00495251	0.329678	0.891372	17.83	39.12	29.08	51.92	34.92	21.59	46.57	27.81	57.25	49.56	38.46	29.23
chr18	72840235	72840444	210	3.48704	3.76267	3.14602	0.00430375	0.329682	0.891372	16.84	7.97	12.06	13.58	11.8	19.19	5.82	11.3	0	14.25	13.22	8.53
chr16	2234473	2234852	380	4.88984	4.71058	5.04927	-0.00490755	0.329691	0.891372	34.67	40.57	12.06	28.76	22.65	18.4	37.84	27.81	41.63	27.26	31.25	32.88
chr2	239304258	239304730	473	5.3886	5.63149	5.09636	0.00376657	0.329693	0.891372	112.94	31.15	15.6	54.32	69.83	13.6	23.28	19.99	20.82	78.68	16.83	45.67
chr6	11822366	11822836	471	5.04508	5.18422	4.89107	0.00494976	0.3297	0.891372	43.59	30.43	31.91	23.17	30.67	58.38	26.19	27.81	31.23	40.89	33.66	18.27
chr5	172066616	172067304	689	5.10811	4.84694	5.32918	-0.00418051	0.329717	0.891372	35.66	31.88	24.82	35.15	15.57	29.59	11.64	32.15	93.68	48.32	45.68	9.74
chr3	184568537	184569926	1390	6.9234	6.78471	7.04992	-0.00540119	0.32972	0.891372	87.18	118.08	146.81	79.08	110.41	119.97	206.65	148.58	150.93	104.08	69.71	115.09
chr12	65308114	65309241	1128	5.54763	5.74881	5.31378	0.00451123	0.329726	0.891372	46.56	26.8	58.87	36.74	50.49	103.17	46.57	63.43	0	40.27	39.67	48.72
chr15	85474824	85476025	1202	9.2726	9.45615	9.06225	0.00423456	0.329729	0.891372	552.8	249.93	1046.81	700.55	1009.3	655.03	244.49	590.86	546.46	607.72	274.05	943.88
chr7	144818055	144819179	1125	9.5487	9.61697	9.47703	0.00624977	0.32973	0.891372	673.66	717.2	901.42	760.46	806.87	851.78	646.14	715.12	536.05	618.88	888.26	871.41
chr11	108497334	108498867	1534	9.72843	9.66924	9.78529	-0.0064499	0.329737	0.891372	675.64	1000.45	887.23	765.25	767.24	789.39	963.39	934.95	921.17	746.49	765.66	962.75
chr16	70288067	70289989	1923	10.8473	10.8107	10.883	-0.00739005	0.329755	0.891372	1802.04	1867.61	1853.9	1692.66	1684.52	1876.3	1798.72	1670.93	1852.75	1802.73	2072.21	2133.77
chr5	181272826	181273045	220	3.30802	3.60324	2.93643	0.0040319	0.32976	0.891372	13.87	13.04	14.18	5.59	9.44	16.8	5.82	7.82	0	7.43	8.41	16.44
chr4	82382399	82383413	1015	7.87173	7.99018	7.74268	0.0054953	0.329763	0.891372	191.2	215.88	338.3	226.86	279.81	273.53	183.36	284.14	98.88	157.35	283.67	277.68
chr6	107244797	107245037	241	3.91953	3.66422	4.13638	-0.0043211	0.329788	0.89141	10.9	6.52	18.44	9.59	14.63	16	14.55	7.82	26.02	15.49	28.85	12.79
chr6	150830871	150831294	424	3.95433	3.74815	4.13469	-0.00428263	0.329799	0.89141	5.94	22.46	10.64	11.18	18.4	12	5.82	14.77	26.02	27.26	10.82	20.7
chr8	67830800	67830991	192	3.07365	2.85567	3.26297	-0.00395322	0.329806	0.89141	7.93	5.8	2.84	12.78	8.49	5.6	8.73	7.82	10.41	14.87	4.81	10.96
chr5	148383459	148384619	1161	11.3672	11.4166	11.3161	0.00678088	0.32982	0.891417	2710.49	2718.82	2871.62	2564.95	2485.73	3049.6	2319.71	2360.85	2060.92	2627.9	2954.46	2974.12
chr6	90120398	90120660	263	5.16318	5.25301	5.06739	0.00480527	0.329831	0.891417	22.79	26.08	40.43	58.31	31.61	49.59	32.02	21.72	62.45	39.03	24.04	21.92
chr3	19342437	19342808	372	4.95757	4.78507	5.11163	-0.00501152	0.329844	0.891417	30.71	21.01	42.55	15.98	28.78	26.39	55.3	37.36	31.23	27.26	25.24	31.06
chr17	21051633	21052364	732	5.55629	5.40087	5.69657	-0.00480664	0.329858	0.891417	50.52	44.92	33.33	63.9	44.83	16	49.48	37.36	46.84	72.48	72.12	32.88
chr1	23626971	23627728	758	8.40699	8.31635	8.49227	-0.00578109	0.329862	0.891417	340.79	219.51	415.6	325.91	326.05	284.72	276.5	405.78	364.3	239.74	472.38	401.91
chr17	37782283	37783006	724	5.84937	5.97622	5.71028	0.00541898	0.329865	0.891417	62.41	78.24	70.21	50.32	79.74	36.79	40.75	67.78	41.63	55.75	58.9	49.33
chr8	42805190	42805563	374	6.14032	6.22736	6.0477	0.00586892	0.329887	0.891434	64.39	73.17	82.98	87.87	62.76	78.38	72.76	62.56	57.25	74.96	70.92	58.46
chr16	20849940	20850354	415	4.31429	4.53647	4.05156	0.00451165	0.3299	0.891434	28.73	20.28	19.86	16.77	18.4	35.19	20.37	27.81	0	23.54	18.03	9.74
chr9	37369273	37370202	930	9.70718	9.63329	9.77747	-0.00602806	0.3299	0.891434	634.03	914.24	939	871.49	845.56	560.65	878.99	766.38	733.81	748.97	995.24	1142.4
chr5	56735937	56737397	1461	9.57694	9.66832	9.47937	0.00576079	0.32995	0.891451	618.18	540.43	1141.13	740.49	1001.28	840.58	628.68	828.08	530.84	558.78	852.2	884.2
chr6	152948262	152948496	235	4.53817	4.37822	4.68214	-0.00487411	0.329952	0.891451	17.83	11.59	29.79	20.77	18.4	26.39	17.46	26.07	31.23	30.97	31.25	17.05
chr12	110619515	110619951	437	8.4519	8.5219	8.37833	0.00633575	0.329971	0.891451	388.35	328.17	396.45	394.61	330.77	367.1	314.34	357.12	255.01	299.22	419.49	351.37
chr8	8857572	8858291	720	5.30177	5.45988	5.12419	0.0047512	0.329985	0.891451	32.69	55.78	53.9	61.51	25.01	35.19	23.28	32.15	36.43	58.85	39.67	18.88
chr9	123649348	123649549	202	3.84986	3.6019	4.06139	-0.00429461	0.329987	0.891451	20.8	6.52	12.77	11.98	10.38	10.4	8.73	26.07	31.23	11.15	10.82	12.18
chr18	50809056	50809292	237	4.49566	4.68578	4.27663	0.00467153	0.329992	0.891451	20.8	23.18	24.11	16.77	20.76	48.79	26.19	19.12	5.2	17.35	21.64	26.79
chr2	74863604	74864253	650	5.70554	5.56305	5.8352	-0.00519044	0.330002	0.891451	73.31	47.81	54.61	47.93	36.8	23.19	34.93	54.74	83.27	61.95	55.29	52.37
chr5	21904139	21905248	1110	5.13948	5.2891	4.97254	0.00397718	0.330015	0.891451	31.7	26.08	9.22	40.74	55.68	71.18	34.93	29.54	67.66	28.5	19.23	8.53
chr3	99895060	99896829	1770	7.46342	7.37191	7.54948	-0.00589565	0.330018	0.891451	129.78	126.05	204.25	154.97	197.24	181.55	221.2	176.39	176.95	146.2	218.76	184.51
chr12	121248253	121249453	1201	6.77533	6.57893	6.94817	-0.00435543	0.330026	0.891451	158.51	117.36	33.33	131	85.41	47.99	145.53	74.73	109.29	192.66	177.89	40.8
chr5	143284533	143285394	862	5.74287	5.62283	5.85369	-0.0053369	0.330034	0.891451	34.67	39.12	66.67	35.95	60.87	58.38	78.58	54.74	41.63	52.04	45.68	74.29
chr14	68282838	68284155	1318	10.8809	10.9508	10.8074	0.00614686	0.330035	0.891451	1897.15	1924.84	1997.16	1732.6	2043.6	2281	1487.29	1848.19	1165.78	1717.86	2405.15	2128.29
chr10	102151824	102152892	1069	11.3274	11.3615	11.2925	0.00775019	0.33004	0.891451	2715.45	2936.88	2509.92	2481.07	2514.51	2628.91	2447.77	2275.69	2487.68	2546.13	2525.35	2767.69
chr7	148302601	148302818	218	5.9762	5.79692	6.13564	-0.00451926	0.330046	0.891451	60.43	19.56	90.78	54.32	63.7	44.79	55.3	34.76	67.66	40.89	109.38	113.87
chr9	121698644	121700990	2347	8.24187	8.11922	8.3549	-0.00550689	0.33005	0.891451	226.87	371.64	253.9	361.86	276.51	177.55	296.88	389.27	504.82	312.85	260.83	199.74
chr17	60971837	60972075	239	4.32778	4.00167	4.59359	-0.00406729	0.330085	0.891457	12.88	10.87	11.35	16.77	22.65	21.59	37.84	25.2	46.84	21.06	6.01	7.92
chr20	36754539	36755101	563	6.44873	6.31956	6.56728	-0.00576055	0.33009	0.891457	93.12	93.45	73.05	64.7	82.1	72.78	72.76	76.46	156.13	91.69	75.72	96.21
chr5	175967597	175968667	1071	6.19846	6.04471	6.33739	-0.00502217	0.330108	0.891457	79.25	47.81	61.7	91.06	49.07	67.18	157.17	59.09	62.45	69.38	40.87	96.21
chr3	152276648	152277022	375	4.7887	4.63095	4.9309	-0.00510685	0.330109	0.891457	27.74	28.98	21.99	15.18	23.59	31.19	34.93	19.99	36.43	38.41	24.04	29.23
chr11	103887003	103887340	338	4.6722	4.38286	4.91308	-0.00443236	0.330124	0.891457	24.77	15.21	14.89	36.74	20.76	12.8	29.11	19.99	67.66	24.78	25.24	14.01
chr3	113018627	113019966	1340	10.5096	10.4526	10.5644	-0.00639255	0.330124	0.891457	1243.3	1687.22	1434.75	1219.77	1565.14	1258.07	1525.13	1270.36	1353.13	1372.18	1735.65	1829.29
chrX	48076382	48076725	344	5.11551	5.29896	4.90529	0.00477235	0.330141	0.891457	22.79	47.09	26.24	40.74	45.77	53.59	14.55	23.46	20.82	53.28	38.46	29.23
chr17	21375979	21377072	1094	5.57418	5.36143	5.75956	-0.00468913	0.330159	0.891457	58.45	44.92	20.57	41.54	60.4	20.79	32.02	53	109.29	53.9	37.26	39.58
chr12	128914913	128915482	570	5.67926	5.52908	5.81526	-0.00502233	0.330171	0.891457	69.35	31.15	42.55	27.96	66.06	39.99	72.76	44.31	52.04	78.68	51.68	38.36
chr8	95083270	95083761	492	4.39048	4.53486	4.23003	0.00453653	0.330181	0.891457	27.74	16.66	14.89	28.76	27.84	23.19	40.75	17.38	10.41	17.35	6.01	20.7
chr9	121081788	121082652	865	5.96939	6.02942	5.90675	0.00569333	0.330188	0.891457	81.24	72.44	56.74	64.7	55.21	61.58	58.21	62.56	88.47	50.8	42.07	57.85
chrX	40406191	40407078	888	7.38021	7.22706	7.51865	-0.00493525	0.330222	0.891457	148.6	100.7	170.21	205.29	50.96	223.14	104.78	202.46	255.01	137.53	200.73	199.74
chr6	13098640	13099404	765	7.88686	7.75722	8.0058	-0.00522349	0.330226	0.891457	172.38	249.93	342.55	175.74	254.33	103.17	218.29	167.7	265.42	231.69	260.83	398.26
chr22	19028983	19029790	808	5.31431	5.10134	5.49985	-0.00438301	0.330226	0.891457	15.85	65.2	37.59	21.57	45.77	19.99	11.64	40.84	78.07	45.84	37.26	57.85
chr22	22881308	22881541	234	7.58803	7.49666	7.67396	-0.00556955	0.330239	0.891457	180.3	139.82	206.38	198.1	203.84	155.16	247.4	203.33	93.68	161.69	200.73	318.48
chr3	14673832	14674055	224	4.21281	3.86009	4.49602	-0.00418513	0.330245	0.891457	12.88	14.49	9.93	22.37	12.27	15.2	17.46	15.64	62.45	20.44	7.21	12.18
chr9	326443	327181	739	4.88106	5.01155	4.73758	0.00463321	0.330247	0.891457	31.7	15.21	26.24	21.57	39.64	59.18	17.46	32.15	41.63	19.2	24.04	25.58
chr15	28123341	28123772	432	4.68651	4.37403	4.94321	-0.00415394	0.330257	0.891457	16.84	21.01	19.15	19.17	22.65	25.59	58.21	33.02	57.25	17.35	8.41	10.35
chr1	41898212	41898536	325	3.77645	3.51532	3.99749	-0.00378218	0.330258	0.891457	3.96	5.8	26.95	10.38	4.72	16.8	17.46	26.07	15.61	17.35	10.82	8.53
chr1	37901106	37902109	1004	7.08833	7.22534	6.93694	0.00499628	0.33026	0.891457	114.92	142.71	137.59	211.68	237.34	53.59	122.24	129.47	98.88	177.8	112.99	93.78
chr17	80938422	80938920	499	5.1781	5.3413	4.99405	0.00448734	0.330268	0.891457	32.69	19.56	56.03	37.54	27.84	69.58	20.37	56.48	41.63	27.26	15.63	29.84
chr2	27408932	27410091	1160	10.7266	10.6768	10.7748	-0.00674683	0.330271	0.891457	1592.02	1995.83	1536.88	1466.6	1501.91	1728.34	1993.72	1493.67	1800.71	1712.29	1641.9	1870.09
chr21	26070778	26071598	821	7.72902	7.63868	7.81404	-0.00584803	0.330273	0.891457	136.71	164.45	238.3	186.12	234.98	235.14	215.38	241.56	228.99	161.07	257.22	246.02
chr9	129484112	129484503	392	6.51669	6.39871	6.62575	-0.00541707	0.330294	0.891457	72.32	78.96	117.73	75.09	116.55	45.59	101.87	78.2	88.47	99.74	127.41	96.82
chr17	38942436	38943347	912	5.69347	5.86901	5.49357	0.00423024	0.330296	0.891457	61.42	51.44	24.82	107.84	81.16	23.99	23.28	20.85	67.66	81.15	43.27	34.1
chr17	27634876	27635153	278	6.80807	6.61898	6.97522	-0.00442871	0.330325	0.891457	54.49	100.7	175.18	103.05	128.34	27.99	162.99	46.92	88.47	113.99	159.86	182.69
chr5	141420854	141421513	660	5.50848	5.6571	5.34277	0.00424534	0.330344	0.891457	66.38	81.86	14.18	39.14	50.02	51.19	52.39	57.35	67.66	31.59	15.63	18.88
chr20	43691657	43692446	790	6.63305	6.52157	6.73654	-0.00588075	0.330364	0.891457	84.21	113.74	96.45	104.64	80.22	71.98	96.05	92.11	150.93	103.46	93.75	103.52
chr5	139524988	139526127	1140	6.25745	6.3382	6.17191	0.00572235	0.330383	0.891457	79.25	78.96	104.96	68.7	65.59	87.98	64.03	56.48	83.27	63.19	92.55	73.07
chr4	47929746	47930111	366	4.87925	4.63131	5.09076	-0.00416775	0.330385	0.891457	5.94	33.32	43.97	25.56	33.5	6.4	46.57	26.07	41.63	28.5	31.25	30.45
chr6	15319191	15320350	1160	6.6987	6.56274	6.82294	-0.00563054	0.330386	0.891457	74.3	95.63	124.82	95.06	103.81	73.58	148.44	73.86	145.72	97.88	117.79	95.61
chr10	22370240	22371013	774	5.6162	5.77407	5.4389	0.00508133	0.33039	0.891457	70.34	29.7	48.94	49.53	59.45	70.38	34.93	62.56	31.23	57.61	26.44	47.5
chr11	62108048	62108439	392	5.12185	4.98152	5.24972	-0.00537233	0.3304	0.891457	25.76	31.15	36.88	29.56	38.22	27.99	64.03	39.97	26.02	35.31	28.85	34.1
chr17	78910960	78911341	382	4.48267	4.31084	4.63619	-0.00483546	0.330401	0.891457	31.7	17.39	20.57	19.97	17.46	12	23.28	33.02	31.23	26.02	20.43	15.22
chr2	169080010	169080956	947	7.08525	6.97788	7.18518	-0.00567101	0.330458	0.891457	146.62	112.29	147.52	135	137.31	77.58	171.72	183.34	156.13	127.62	97.36	137.01
chr3	152100577	152100813	237	3.91952	3.57324	4.19856	-0.00384295	0.330465	0.891457	14.86	13.04	7.09	16.77	10.85	8.8	17.46	13.03	41.63	24.78	10.82	2.44
chr4	129096027	129096462	436	8.63455	8.70178	8.56404	0.00615982	0.330477	0.891457	407.17	506.38	397.87	363.45	443.54	379.9	395.83	291.96	353.9	372.32	365.4	491.42
chrX	153507249	153508227	979	7.8271	7.72446	7.92293	-0.00597239	0.330479	0.891457	238.75	207.19	205.67	193.31	189.69	234.34	267.77	219.84	353.9	249.04	169.48	196.08
chr11	69674684	69675863	1180	9.94959	10.0028	9.89438	0.00634396	0.330507	0.891457	951.05	1226.48	972.34	888.27	981.93	1135.7	1193.32	959.28	1020.05	859.24	728.4	949.97
chr16	67390547	67390785	239	4.43089	4.14608	4.66864	-0.00382854	0.330516	0.891457	31.7	7.24	12.06	23.96	24.06	7.2	37.84	21.72	36.43	37.17	3.61	15.83
chr4	81844394	81845465	1072	7.27287	7.35519	7.18556	0.00605333	0.330524	0.891457	144.64	151.41	163.83	206.89	139.67	175.95	168.81	132.94	104.09	157.97	164.67	144.93
chr2	39229899	39230356	458	6.47798	6.56748	6.38256	0.00582921	0.330543	0.891457	102.04	97.07	95.74	91.86	75.97	106.37	125.15	96.45	52.04	79.3	69.71	77.95
chr6	108895707	108895906	200	3.30672	3.48788	3.09949	0.00400948	0.330544	0.891457	15.85	10.14	6.38	9.59	14.16	11.2	8.73	13.9	10.41	10.53	4.81	3.04
chr17	64396153	64396667	515	6.38442	6.47382	6.28912	0.00581504	0.330544	0.891457	80.24	75.34	107.8	74.29	94.84	100.77	66.94	86.02	72.86	66.91	100.97	75.51
chr1	32885927	32886942	1016	6.23216	6.10156	6.35191	-0.00581202	0.330545	0.891457	77.27	58.68	65.96	74.29	75.02	60.78	101.87	71.25	104.09	77.44	73.32	62.11
chr6	87181797	87182607	811	5.67368	5.82592	5.50345	0.00518739	0.330552	0.891457	58.45	42.74	82.27	59.91	53.79	43.19	61.12	44.31	15.61	71.24	37.26	42.63
chr2	172484255	172484661	407	3.99148	4.16242	3.79752	0.00362357	0.330556	0.891457	25.76	9.42	12.06	6.39	14.63	39.19	2.91	20.85	36.43	11.15	7.21	4.87
chr15	67720267	67721031	765	5.60196	5.73947	5.44995	0.00497425	0.330591	0.891457	50.52	18.84	66.67	79.88	54.26	50.39	37.84	42.58	46.84	53.9	36.06	45.06
chr3	15384283	15385702	1420	9.08179	9.15905	9.00015	0.00609967	0.3306	0.891457	532.98	481.75	639.01	637.44	642.19	496.67	541.36	533.51	301.85	512.32	638.25	545.01
chr9	37408841	37409875	1035	12.102	12.0489	12.1533	-0.00651409	0.3306	0.891457	4277.75	4629.9	4308.5	4093.05	3889.03	4225.29	3850.65	3639.02	4309.2	4378.59	5844.01	5308.85
chr22	50016922	50017299	378	4.84958	4.64509	5.02865	-0.00425944	0.330609	0.891457	28.73	45.64	10.64	30.35	15.57	19.19	37.84	25.2	31.23	55.75	33.66	12.18
chr2	164826242	164827250	1009	7.20157	7.12377	7.27539	-0.00574769	0.330617	0.891457	112.94	87.66	172.34	163.75	158.54	141.56	139.71	163.36	109.29	152.4	182.7	182.08
chr2	25581824	25582789	966	6.33748	6.44544	6.22079	0.00573313	0.330624	0.891457	73.31	65.2	90.07	99.05	105.7	89.58	66.94	73.86	62.45	87.97	62.5	93.78
chr22	37077832	37078533	702	5.94375	6.08262	5.79007	0.00542561	0.330626	0.891457	90.15	63.75	45.39	79.88	67.48	59.98	64.03	67.78	26.02	75.58	50.48	48.11
chr1	71053506	71054061	556	4.33349	4.09765	4.53613	-0.00437664	0.330635	0.891457	22.79	15.94	18.44	9.59	10.38	25.59	23.28	16.51	36.43	32.21	21.64	9.13
chr7	143084539	143086103	1565	10.6243	10.6955	10.5495	0.00610582	0.33064	0.891457	1608.86	1689.39	1639.71	1439.44	1528.81	2043.46	1196.23	1495.41	1113.73	1308.99	2026.53	1851.22
chr2	64018568	64020405	1838	9.96867	10.0306	9.90394	0.00626226	0.33064	0.891457	1002.57	1153.31	956.74	869.09	1027.23	1266.87	1053.62	943.64	874.33	954.02	722.39	1200.25
chr16	50267726	50267929	204	5.7554	5.6418	5.8607	-0.00556058	0.330644	0.891457	57.46	54.33	53.19	63.11	38.69	32.79	55.3	59.09	67.66	63.81	54.09	48.72
chr20	47537498	47537804	307	4.17364	4.37118	3.9447	0.00484817	0.330648	0.891457	20.8	28.25	14.89	18.37	22.65	19.19	8.73	22.59	10.41	17.97	14.42	18.27
chr12	76878124	76879780	1657	9.39836	9.3069	9.48436	-0.00580441	0.330658	0.891457	427.97	726.61	680.14	488.07	722.41	755	878.99	600.42	686.97	491.26	683.92	956.06
chr10	62456408	62457916	1509	10.2911	10.3502	10.2293	0.00645173	0.33066	0.891457	1322.55	1119.98	1339.71	1319.62	1229.18	1501.2	1024.51	1252.98	947.19	1160.31	1521.7	1295.85
chr2	222797392	222797591	200	3.64103	3.37261	3.86726	-0.00416357	0.330669	0.891457	5.94	8.69	10.64	6.39	13.68	16.8	17.46	17.38	20.82	16.73	3.61	11.57
chr6	118800238	118801299	1062	7.40048	7.45089	7.34824	0.00628636	0.330669	0.891457	183.28	173.87	175.18	173.34	148.16	195.95	168.81	168.57	182.15	164.79	150.25	143.1
chr9	31340696	31341193	498	5.27757	5.41928	5.1204	0.00468785	0.33067	0.891457	23.78	16.66	70.92	63.11	33.5	48.79	32.02	33.89	41.63	32.21	34.86	34.1
chr1	28884823	28885350	528	9.21947	9.1575	9.27889	-0.00616688	0.33068	0.891457	676.63	639.68	419.15	645.43	575.19	470.28	567.56	594.34	530.84	722.33	706.76	605.3
chr22	26679062	26679385	324	5.7544	5.5683	5.91922	-0.00508803	0.330705	0.891457	52.51	43.47	65.96	53.52	29.25	39.99	61.12	52.14	109.29	50.8	28.85	60.9
chr20	48861442	48861770	329	4.3502	4.45288	4.23966	0.00451481	0.330714	0.891457	28.73	17.39	12.77	35.95	22.18	14.4	11.64	14.77	36.43	15.49	22.84	12.18
chr1	28072059	28072524	466	4.7666	4.92614	4.5872	0.00489298	0.330719	0.891457	34.67	12.32	31.91	33.55	33.97	35.99	32.02	28.67	10.41	25.4	28.85	18.88
chr2	64661340	64662160	821	8.11274	8.19654	8.02377	0.00593335	0.330725	0.891457	243.71	211.54	348.23	377.03	339.74	239.94	238.66	285.87	218.58	285.59	277.66	255.15
chr3	156705326	156706533	1208	7.56205	7.64671	7.47211	0.00576656	0.330728	0.891457	221.91	120.26	167.38	226.06	215.64	251.13	221.2	155.54	166.54	204.43	157.46	160.15
chr1	22419170	22419417	248	4.11661	3.81234	4.36775	-0.00368838	0.330738	0.891457	24.77	13.76	19.15	11.18	14.63	0.8	32.02	21.72	26.02	26.02	13.22	4.87
chr1	31801528	31801933	406	4.35388	4.24805	4.45248	-0.00482865	0.330738	0.891457	13.87	21.73	21.28	23.96	15.57	17.6	14.55	34.76	15.61	17.97	18.03	30.45
chr9	133185663	133186593	931	7.67066	7.72286	7.6165	0.00630642	0.330762	0.89148	192.19	191.25	229.08	230.05	209.03	215.94	186.28	183.34	228.99	215.58	158.66	204.61
chr12	51398612	51398881	270	6.29366	6.18655	6.39337	-0.00581118	0.330781	0.89148	58.45	57.96	75.89	78.28	89.65	76.78	104.78	91.24	83.27	79.3	73.32	72.47
chr20	16206262	16207402	1141	7.11164	7.22292	6.99105	0.00545172	0.330794	0.89148	132.75	109.39	174.47	166.15	128.82	184.75	72.76	208.54	135.31	113.99	135.82	96.82
chr8	42032651	42032877	227	4.25862	4.49949	3.96931	0.00442278	0.330809	0.89148	20.8	15.21	22.69	24.76	22.65	29.59	11.64	18.25	5.2	29.74	6.01	23.14
chr13	30394666	30395918	1253	9.5986	9.66573	9.5282	0.00616775	0.330809	0.89148	808.39	709.23	731.2	829.95	772.43	1022.13	672.34	839.37	650.54	675.87	989.23	602.86
chr9	33785947	33786270	324	3.38063	3.04445	3.65309	-0.00378855	0.330819	0.89148	15.85	7.97	5.67	7.99	8.02	4	2.91	11.3	31.23	17.97	7.21	4.87
chrX	38816239	38816498	260	3.50521	3.60458	3.39848	0.00383596	0.330828	0.89148	5.94	10.14	12.77	4.79	19.35	19.99	5.82	9.56	26.02	4.34	9.62	7.92
chr15	76941141	76941598	458	4.21033	4.34972	4.05601	0.00477754	0.330833	0.89148	18.82	18.84	23.4	11.98	26.9	22.39	5.82	19.12	26.02	16.73	12.02	20.1
chr19	4597658	4599127	1470	7.77321	7.68259	7.85848	-0.00600027	0.330838	0.89148	220.92	189.8	197.16	192.51	269.9	162.36	224.11	264.15	291.44	196.38	193.52	222.88
chr7	33423196	33425215	2020	6.9838	7.0683	6.89404	0.0052449	0.330842	0.89148	130.77	89.83	109.22	154.17	147.69	173.55	84.41	120.78	244.6	103.46	75.72	84.64
chr16	66872957	66873747	791	9.1259	9.0588	9.19001	-0.00630632	0.330864	0.891503	453.73	696.91	529.08	503.24	518.57	498.27	692.71	497.02	619.32	611.44	549.3	534.66
chr3	377135	377582	448	5.06817	5.164	4.96552	0.00527663	0.330878	0.891503	37.65	34.05	34.04	38.34	46.24	24.79	20.37	28.67	41.63	30.36	42.07	24.36
chr3	197959724	197960777	1054	11.3882	11.4293	11.3459	0.00731601	0.330879	0.891503	2837.3	2954.27	2678.72	2716.72	2564.53	2795.26	2596.21	2452.08	2149.4	2619.85	2837.86	2961.95
chr9	74886909	74887890	982	6.13784	5.94058	6.31135	-0.00509637	0.330904	0.891546	67.37	68.1	52.48	43.14	64.64	72.78	110.6	71.25	140.52	52.04	62.5	39.58
chr3	196159690	196160575	886	9.1541	9.08358	9.22133	-0.00609455	0.330918	0.891557	598.37	520.87	383.69	556.76	686.08	509.47	622.86	453.57	567.27	622.59	619.02	696.03
chr6	145472532	145472787	256	3.62293	3.24814	3.92017	-0.00364136	0.33093	0.891561	6.93	5.8	12.77	11.98	17.93	1.6	37.84	6.95	15.61	9.29	13.22	7.92
chr11	31958185	31958426	242	4.00929	3.60847	4.32263	-0.00360559	0.330939	0.891561	11.89	23.91	12.77	8.79	9.44	6.4	32.02	13.03	46.84	16.73	9.62	1.83
chr14	24411813	24412551	739	5.60079	5.41556	5.76492	-0.00520736	0.330958	0.891569	37.65	43.47	36.17	50.32	45.3	43.19	61.12	57.35	88.47	58.85	32.45	28.01
chr17	7931522	7932883	1362	11.4489	11.4886	11.4081	0.00726772	0.330968	0.891569	3002.74	3170.87	2643.97	2707.93	2617.85	3097.58	2540.91	2769.24	2581.36	2471.79	2925.61	3016.75
chr22	43088705	43089768	1064	10.1328	10.0757	10.1877	-0.0066034	0.330981	0.891569	1028.32	1079.42	1004.25	1004.09	1023.45	1335.65	1271.91	1094.84	1368.74	967.03	1109.42	1185.63
chr15	31489624	31490345	722	5.9917	6.09453	5.88098	0.0053745	0.330998	0.891569	57.46	87.66	64.54	55.12	47.66	97.57	55.3	69.51	67.66	65.05	56.49	39.58
chr2	196186713	196186982	270	4.6834	4.60669	4.75623	-0.0051773	0.331009	0.891569	26.75	21.01	24.11	26.36	20.76	27.19	26.19	39.1	15.61	29.74	19.23	32.27
chr18	48868449	48869556	1108	10.6105	10.5215	10.6943	-0.00578047	0.331019	0.891569	1317.6	1495.24	1831.91	1203.79	1775.12	1195.68	1248.62	1053.13	1306.29	2193.63	2117.88	2021.72
chr9	21141428	21141825	398	4.32121	4.10465	4.50946	-0.004337	0.331032	0.891569	10.9	11.59	15.6	21.57	15.57	27.99	29.11	29.54	20.82	20.44	30.05	6.7
chr20	36875923	36876361	439	4.80141	4.46439	5.07442	-0.004066	0.331058	0.891569	20.8	29.7	19.15	18.37	21.23	23.19	26.19	37.36	98.88	16.73	10.82	12.18
chr1	153509617	153510063	447	5.46087	5.34691	5.56649	-0.00546673	0.331066	0.891569	47.55	33.32	35.46	50.32	31.14	46.39	43.66	41.71	52.04	53.9	56.49	36.54
chr5	74639277	74639486	210	6.5948	6.71003	6.46956	0.00551116	0.331067	0.891569	119.87	83.31	82.98	95.86	142.97	103.17	64.03	74.73	78.07	127.62	112.99	74.29
chr21	43893187	43894510	1324	6.61516	6.48039	6.7384	-0.00542576	0.331072	0.891569	98.08	96.35	78.01	104.64	96.26	62.38	49.48	131.21	176.95	104.08	99.76	79.16
chr6	129747889	129749375	1487	9.03637	9.10852	8.96043	0.00617662	0.331072	0.891569	478.5	499.86	646.1	599.1	513.38	575.05	384.19	450.1	421.55	512.94	615.41	604.69
chr12	101749617	101749990	374	4.71479	4.60129	4.82001	-0.00500167	0.331096	0.891569	16.84	23.18	25.53	37.54	19.35	23.19	17.46	35.63	26.02	37.79	30.05	22.53
chr3	175495402	175495795	394	3.81722	4.02368	3.5762	0.00364218	0.331101	0.891569	7.93	6.52	15.6	32.75	23.59	11.2	0	8.69	26.02	22.3	4.81	9.74
chr10	63716267	63716446	180	3.48475	3.62416	3.33043	0.00415781	0.331134	0.891569	14.86	9.42	14.18	17.57	7.55	10.4	5.82	4.34	20.82	13.01	6.01	10.35
chr6	154414107	154414318	212	3.30799	2.88388	3.63533	-0.00324808	0.331148	0.891569	13.87	4.35	1.42	15.98	7.08	1.6	5.82	19.12	31.23	11.15	4.81	2.44
chr1	100459427	100459843	417	6.5239	6.38884	6.64739	-0.00560797	0.331151	0.891569	95.11	93.45	65.25	70.29	65.12	113.57	128.06	86.89	135.31	83.01	82.94	85.25
chr6	29632328	29634023	1696	11.0878	11.1467	11.0263	0.00633038	0.331156	0.891569	2155.71	2355.15	2077.3	2040.13	2058.7	2916.03	2019.92	2172.29	1811.11	1623.7	2440.01	2447.38
chr19	9834697	9835763	1067	11.6884	11.7309	11.6447	0.00697394	0.33116	0.891569	3599.13	3657.7	3094.32	3128.1	2890.58	4023.74	3102.64	2963.01	3237.11	3123.5	3262.16	3523.4
chr3	58335057	58335352	296	6.92629	6.9997	6.84894	0.00592604	0.331171	0.891569	143.65	115.91	114.18	161.36	112.77	119.97	107.69	110.35	124.9	126.38	133.42	88.91
chr1	86380331	86380780	450	4.89529	4.98453	4.80016	0.00511027	0.331178	0.891569	22.79	38.4	23.4	41.54	27.84	35.99	40.75	28.67	31.23	22.3	18.03	26.18
chr12	92058675	92059260	586	4.71927	4.62667	4.80628	-0.00496288	0.33118	0.891569	27.74	21.01	18.44	30.35	20.29	30.39	26.19	46.05	10.41	26.02	36.06	23.14
chr5	95925946	95926208	263	4.09415	3.89659	4.26788	-0.00462845	0.331188	0.891569	16.84	11.59	17.02	20.77	12.74	10.4	14.55	16.51	31.23	25.4	8.41	19.49
chr17	37373421	37374029	609	6.13931	5.98545	6.27834	-0.00512012	0.331193	0.891569	60.43	42.02	74.47	53.52	66.53	83.18	133.89	76.46	72.86	91.69	39.67	51.15
chr8	95386609	95386912	304	4.72598	4.4783	4.9373	-0.00459421	0.331204	0.891569	27.74	23.18	24.11	13.58	17.93	27.19	11.64	29.54	72.86	32.83	14.42	22.53
chr1	86419319	86419966	648	7.49041	7.41011	7.56649	-0.00603206	0.331237	0.891569	123.83	149.23	192.91	198.1	176.47	179.95	180.45	225.92	208.17	185.23	168.28	169.29
chr16	10736963	10738091	1129	8.09831	8.1841	8.00708	0.00588955	0.331238	0.891569	211.01	298.47	278.01	386.62	316.61	254.33	218.29	298.91	213.38	262.05	334.15	216.79
chr19	1057905	1058459	555	5.94393	6.14614	5.70869	0.00431432	0.331249	0.891569	73.31	49.99	28.37	160.56	59.93	52.79	40.75	63.43	15.61	98.5	54.09	41.41
chr5	142977550	142978027	478	4.72187	4.49011	4.92151	-0.00428471	0.331252	0.891569	32.69	18.11	41.13	7.19	16.51	19.19	29.11	30.41	41.63	17.35	45.68	17.66
chr4	138916820	138917083	264	4.17362	3.81385	4.46133	-0.00411366	0.331254	0.891569	7.93	13.76	26.95	8.79	14.16	12.8	17.46	19.12	57.25	11.15	15.63	11.57
chr19	16899749	16899951	203	5.56228	5.43828	5.67646	-0.00562049	0.331254	0.891569	39.63	42.74	45.39	42.34	37.28	52.79	69.85	49.53	46.84	42.13	56.49	42.02
chr12	3622906	3623543	638	5.68347	5.45172	5.8831	-0.00481973	0.331277	0.891569	45.57	34.77	48.94	35.15	40.58	57.58	34.93	56.48	145.72	32.83	37.26	46.89
chr3	188432884	188434208	1325	9.54777	9.47592	9.61621	-0.00598134	0.331293	0.891569	734.09	738.93	797.16	559.16	899.36	543.86	710.17	734.23	551.66	771.89	949.56	991.37
chr20	40778943	40779459	517	4.55317	4.75644	4.31648	0.00379206	0.331295	0.891569	46.56	9.42	8.51	65.5	16.99	15.2	32.02	20.85	20.82	20.44	12.02	13.4
chr12	50400249	50401658	1410	10.6159	10.6689	10.5609	0.00666624	0.331295	0.891569	1742.6	1750.25	1423.4	1469.79	1652.91	1729.14	1545.5	1466.73	1108.53	1596.44	1714.02	1632.6
chr1	64882606	64883402	797	5.98172	6.1588	5.77982	0.00412167	0.331297	0.891569	101.05	44.92	31.21	124.61	100.51	26.39	52.39	46.05	83.27	95.4	33.66	18.88
chr13	95478382	95479388	1007	7.97131	8.02417	7.91644	0.00598229	0.331299	0.891569	215.97	286.15	297.87	242.84	259.99	259.13	218.29	238.95	348.69	205.05	265.64	172.94
chr17	29681964	29682978	1015	8.0813	8.02248	8.13783	-0.00650256	0.331322	0.891569	267.48	233.27	295.74	271.59	244.89	247.13	273.59	300.65	301.85	249.66	295.69	268.55
chr6	365344	366340	997	6.5826	6.70235	6.452	0.00570806	0.331323	0.891569	109.97	117.36	80.85	132.6	97.67	86.38	66.94	83.42	62.45	114.61	94.96	102.91
chr1	70083574	70083865	292	4.0619	4.23693	3.86268	0.00417596	0.331368	0.891569	19.81	13.76	7.09	15.98	26.9	29.59	14.55	26.07	15.61	8.05	10.82	12.18
chr19	42295754	42296684	931	8.24572	8.19699	8.29286	-0.00651939	0.331374	0.891569	314.04	312.96	282.98	273.19	257.63	319.92	291.05	353.65	317.47	330.19	284.87	304.48
chr18	58970900	58972019	1120	7.96914	8.15902	7.75044	0.00416565	0.331379	0.891569	414.1	309.34	175.18	377.83	324.16	114.37	200.83	125.99	124.9	464.62	234.39	141.28
chr5	115841245	115842796	1552	11.4268	11.4771	11.3747	0.00665454	0.331393	0.891569	2608.45	3357.06	2729.07	2532.19	2730.62	3147.17	2459.41	2733.61	2232.67	2413.55	2996.53	3096.52
chr20	1616719	1617053	335	4.74166	4.94989	4.49822	0.00422097	0.331399	0.891569	28.73	19.56	19.86	63.11	30.2	23.99	37.84	38.23	0	11.77	26.44	21.31
chr2	75311756	75312552	797	8.34434	8.21646	8.46179	-0.00541153	0.331404	0.891569	343.77	255	253.9	425.76	256.69	249.53	366.73	315.42	572.48	413.2	271.65	175.99
chr1	202835511	202835849	339	4.57642	4.22448	4.85913	-0.00399973	0.331418	0.891569	24.77	19.56	9.22	19.17	22.65	16.8	32.02	22.59	78.07	17.35	18.03	6.09
chr2	207133582	207133789	208	3.29567	3.11888	3.45314	-0.00386577	0.331423	0.891569	5.94	13.76	7.09	5.59	6.13	13.6	2.91	15.64	10.41	15.49	3.61	17.66
chr2	178677591	178677996	406	4.65656	4.39993	4.87435	-0.00420706	0.331433	0.891569	21.79	21.73	41.84	11.18	16.51	13.6	34.93	24.33	46.84	8.67	21.64	39.58
chr8	130129599	130130048	450	5.04299	5.14117	4.93764	0.00525338	0.331434	0.891569	31.7	25.36	42.55	33.55	35.39	43.19	32.02	34.76	36.43	35.93	24.04	20.7
chr3	128680522	128681572	1051	11.1461	11.2086	11.0808	0.00618148	0.331436	0.891569	2417.25	2647.83	2251.77	2112.03	2084.65	2685.69	2511.8	2214	2149.4	2302.66	2478.47	1339.7
chr2	61044539	61045156	618	5.36963	5.55175	5.16116	0.00434368	0.331437	0.891569	37.65	46.36	34.04	98.25	25.95	39.19	17.46	17.38	41.63	67.52	42.07	28.62
chr19	47299971	47300463	493	4.89547	4.80401	4.98148	-0.00472393	0.33144	0.891569	32.69	30.43	23.4	27.16	36.33	17.6	29.11	46.05	0	53.9	30.05	30.45
chr16	30657820	30659404	1585	13.1347	13.1802	13.0877	0.00680358	0.331447	0.891569	9915.69	9637.95	8506.36	8155.74	8354.19	11120.3	7896.31	8626.61	8045.93	8015.03	9987.22	9661.64
chr7	77202641	77202848	208	5.19586	5.30226	5.08097	0.00480218	0.331473	0.891569	35.66	39.12	22.69	72.69	35.39	31.19	32.02	31.28	52.04	32.21	37.26	18.27
chr4	56757240	56758708	1469	9.80314	9.61032	9.97321	-0.00436714	0.331474	0.891569	678.61	1184.46	561.7	381.03	550.65	1333.25	864.43	1716.11	546.46	674.01	1244.04	985.89
chrX	57919136	57919375	240	4.13141	3.81851	4.3884	-0.00426072	0.331476	0.891569	9.91	22.46	17.02	9.59	13.68	12	23.28	17.38	41.63	20.44	16.83	6.09
chrX	140087903	140088192	290	4.2027	3.94866	4.41864	-0.00389317	0.331485	0.891569	10.9	13.04	10.64	28.76	16.51	12.8	14.55	5.21	31.23	48.32	16.83	12.18
chr6	147448234	147448550	317	4.33645	4.01781	4.59728	-0.00405476	0.331505	0.891597	2.97	21.73	14.89	17.57	26.42	13.6	29.11	7.82	46.84	16.73	24.04	20.7
chr1	210332365	210332611	247	4.90371	4.64771	5.12106	-0.00379168	0.33152	0.891608	20.8	60.13	15.6	25.56	9.91	18.4	26.19	13.03	36.43	46.46	75.72	10.96
chr16	85308628	85308817	190	6.69532	6.84723	6.52551	0.00494167	0.331529	0.891608	63.4	123.15	173.76	135	109.94	85.58	40.75	146.85	62.45	68.14	129.81	104.74
chr8	66512256	66512582	327	4.17613	3.94097	4.37828	-0.00436235	0.331547	0.891608	16.84	18.11	12.77	8.79	10.85	24.79	46.57	17.38	15.61	16.73	9.62	18.88
chrX	24777504	24778384	881	7.51707	7.41754	7.61018	-0.00591794	0.331552	0.891608	159.5	154.31	135.46	218.87	189.69	167.96	212.47	166.83	244.6	208.77	195.92	143.71
chr22	30379660	30380229	570	5.25425	5.07509	5.4136	-0.00512313	0.331557	0.891608	33.68	31.88	26.24	38.34	29.73	42.39	43.66	49.53	67.66	45.22	19.23	30.45
chr1	16677723	16678480	758	6.05818	5.85187	6.23864	-0.0044192	0.331593	0.891619	66.38	63.03	79.43	80.68	14.63	42.39	55.3	91.24	124.9	72.48	80.53	28.62
chr14	60753315	60754478	1164	8.79476	8.84564	8.74203	0.00640261	0.331623	0.891619	527.04	436.84	429.08	385.02	423.25	559.05	419.12	384.06	478.8	419.4	424.3	443.32
chr6	132389981	132390535	555	6.49651	6.63978	6.33744	0.00505517	0.331628	0.891619	86.19	101.42	109.93	89.47	84.93	126.37	69.85	92.11	41.63	71.86	164.67	45.06
chr16	78749596	78750648	1053	8.95807	9.06266	8.84529	0.00554391	0.331637	0.891619	599.36	466.54	461.7	519.22	549.71	611.84	419.12	629.1	281.04	252.13	695.94	482.29
chr17	59618777	59620190	1414	11.7124	11.7659	11.6567	0.00650863	0.331645	0.891619	3382.17	3934.43	3214.18	2987.51	3448.79	3927.76	2861.07	3254.96	2633.4	2947.56	3858.34	3816.92
chr7	139673195	139673912	718	7.01644	6.77417	7.22382	-0.00387055	0.331658	0.891619	190.21	96.35	56.03	140.59	123.15	50.39	200.83	39.1	104.09	288.68	145.44	118.75
chr1	35804511	35805262	752	7.78534	7.68726	7.87719	-0.00560812	0.331674	0.891619	157.52	142.71	297.87	201.3	174.11	263.13	189.19	282.4	234.2	187.09	216.36	301.43
chr3	71376399	71377727	1329	8.99944	9.08516	8.9083	0.00587864	0.331677	0.891619	403.21	460.02	679.43	682.17	612.47	421.49	352.18	533.51	390.33	548.87	538.49	519.44
chr3	129183009	129184555	1547	11.251	11.2933	11.2075	0.0070741	0.331692	0.891619	2456.88	2778.23	2280.85	2328.5	2357.39	2856.05	2305.15	2273.09	2149.4	2226.47	2682.81	2552.12
chr1	24112153	24113082	930	6.33591	6.1464	6.50338	-0.00501381	0.331712	0.891619	96.1	44.19	68.79	63.9	71.25	80.78	93.14	67.78	182.15	97.26	55.29	48.72
chr6	14428194	14429107	914	7.38462	7.49901	7.26037	0.005427	0.331734	0.891619	271.45	139.82	158.86	118.22	206.67	190.35	162.99	197.24	114.5	105.31	133.42	206.43
chr3	87805697	87805904	208	2.59856	2.27846	2.86037	-0.00330235	0.331736	0.891619	4.95	3.62	2.84	1.6	3.3	12.8	11.64	1.74	5.2	4.96	4.81	15.22
chr5	67202916	67203115	200	6.2165	6.33344	6.08923	0.00509093	0.331744	0.891619	57.46	83.31	106.38	111.03	79.27	46.39	55.3	62.56	93.68	76.82	32.45	87.69
chr15	60507405	60508461	1057	7.56108	7.65293	7.46299	0.00605064	0.331759	0.891619	221.91	168.79	185.82	198.9	201.01	231.14	195.01	192.9	104.09	214.96	162.27	189.38
chr20	35600689	35602296	1608	9.28093	9.21134	9.34732	-0.00611887	0.331759	0.891619	592.43	762.11	648.23	497.65	601.14	455.08	625.77	614.32	697.38	722.33	503.63	744.75
chr1	111334225	111334651	427	5.74715	5.60884	5.87335	-0.00542317	0.331761	0.891619	57.46	56.51	45.39	38.34	41.52	53.59	55.3	66.91	78.07	32.83	55.29	63.33
chr15	63626857	63627380	524	4.69469	4.79103	4.59145	0.00512667	0.331766	0.891619	33.68	17.39	29.08	30.35	31.61	23.99	29.11	22.59	26.02	17.35	26.44	23.14
chr16	67437534	67437816	283	4.10775	4.35005	3.81638	0.00382741	0.331783	0.891619	24.77	15.21	6.38	28.76	34.45	12.8	0	7.82	15.61	26.64	19.23	15.22
chr6	35467909	35469206	1298	11.475	11.5193	11.4294	0.00693405	0.331785	0.891619	2803.62	3284.61	2974.46	2657.61	2605.58	3285.53	2590.39	2916.09	2482.48	2553.56	3227.3	2778.04
chr22	27903819	27904157	339	4.20958	4.49215	3.85785	0.00420449	0.331786	0.891619	22.79	16.66	21.28	35.15	20.76	18.4	0	17.38	0	27.26	20.43	21.92
chr22	42961782	42963045	1264	6.44141	6.53878	6.33698	0.00529003	0.331789	0.891619	116.9	65.92	100	93.46	102.39	79.18	32.02	99.93	135.31	84.25	79.33	54.2
chr16	17311744	17312669	926	7.6454	8.0241	7.13048	0.00276186	0.331794	0.891619	251.63	282.53	358.86	28.76	615.3	24.79	34.93	319.76	192.56	21.06	262.03	10.35
chr20	36808455	36809281	827	6.2107	6.00707	6.38912	-0.00467849	0.331796	0.891619	76.28	78.24	43.97	73.49	65.12	48.79	189.19	57.35	104.09	66.29	37.26	48.72
chr7	92809450	92810332	883	6.26329	6.11638	6.39662	-0.00509877	0.331809	0.891619	87.18	97.07	67.38	67.1	49.54	47.99	157.17	75.6	57.25	69.38	94.96	51.15
chr9	77020724	77021020	297	4.04982	3.64467	4.36578	-0.00382413	0.331813	0.891619	18.82	16.66	5.67	15.18	9.91	8.8	8.73	15.64	67.66	9.91	12.02	9.74
chr10	110556733	110557832	1100	6.76076	6.85098	6.66453	0.00551839	0.331816	0.891619	113.93	126.05	128.37	127.81	82.1	114.37	66.94	108.61	150.93	135.67	64.91	81.6
chr17	74361394	74361897	504	4.73172	4.46981	4.9533	-0.00458357	0.331826	0.891619	34.67	25.36	17.02	20.77	12.74	22.39	20.37	30.41	72.86	22.3	19.23	20.7
chr18	63112025	63112587	563	4.47061	4.54944	4.38723	0.00480033	0.33183	0.891619	31.7	20.28	18.44	23.17	16.51	30.39	20.37	19.99	36.43	17.97	19.23	11.57
chr6	43263171	43264053	883	7.72869	7.62378	7.82649	-0.00585434	0.331841	0.891619	222.9	178.21	210.64	202.9	165.62	203.15	343.44	188.55	265.42	203.19	167.07	194.26
chr7	141157025	141157664	640	4.56914	4.14311	4.89763	-0.00335846	0.331855	0.891619	17.83	12.32	7.8	24.76	21.71	21.59	2.91	7.82	119.7	28.5	13.22	6.7
chr2	101300089	101300615	527	4.67658	4.77423	4.57184	0.00496176	0.331858	0.891619	38.64	27.53	19.15	26.36	34.92	17.6	29.11	18.25	31.23	23.54	16.83	23.75
chr1	45359666	45360809	1144	6.56388	6.67576	6.44259	0.00561466	0.33188	0.891619	82.23	102.87	107.8	86.27	80.69	153.56	87.32	114.7	62.45	89.83	82.94	84.64
chr3	143348705	143349378	674	6.67057	6.78242	6.54932	0.00515938	0.33188	0.891619	110.96	81.86	67.38	115.83	118.91	165.56	58.21	129.47	140.52	74.34	56.49	102.91
chr12	9730671	9730960	290	5.09184	5.33289	4.80226	0.00391485	0.331893	0.891619	73.31	30.43	14.18	58.31	36.8	28.79	26.19	27.81	0	49.56	52.89	10.96
chr16	67367933	67368225	293	4.69345	4.82088	4.55365	0.00448464	0.3319	0.891619	22.79	18.84	53.19	26.36	31.61	16.8	14.55	16.51	41.63	15.49	19.23	33.49
chr11	64923919	64925266	1348	11.2531	11.2931	11.2119	0.00731255	0.331904	0.891619	2548.02	2587.7	2382.26	2329.3	2298.88	2910.43	2313.88	2484.23	2097.35	2287.18	2566.22	2483.31
chr15	78461283	78462011	729	6.27214	6.1585	6.37748	-0.00545346	0.331918	0.891632	70.34	37.67	57.45	87.87	87.29	87.98	78.58	98.19	83.27	77.44	92.55	68.81
chr11	117930541	117931099	559	4.90016	4.7546	5.03238	-0.00510249	0.331935	0.891639	24.77	18.11	25.53	25.56	36.8	31.19	29.11	47.79	36.43	32.21	25.24	25.58
chr10	109978460	109978874	415	4.81431	4.94857	4.66626	0.0051697	0.331948	0.891639	40.62	25.36	30.5	19.97	34.45	34.39	14.55	27.81	31.23	29.12	21.64	28.01
chr10	113322888	113323195	308	3.90724	3.65004	4.12546	-0.00392283	0.331949	0.891639	10.9	11.59	27.66	8.79	5.19	11.2	23.28	20.85	20.82	13.63	3.61	22.53
chr19	44890322	44891634	1313	12.6196	12.661	12.5771	0.00706317	0.331975	0.891657	6749.49	6546.77	6242.54	5937.48	5828.35	7554.01	5442.72	5844.33	5766.42	5905.03	6993.1	6711.27
chr21	35138516	35139501	986	6.75078	6.62407	6.86726	-0.00547667	0.331975	0.891657	117.89	74.62	77.3	142.19	101.45	78.38	174.63	81.68	119.7	118.32	112.99	93.17
chr7	101164499	101164852	354	5.18871	5.01002	5.34769	-0.00477023	0.332072	0.891887	34.67	42.74	26.24	23.96	29.73	35.99	66.94	63.43	36.43	24.78	18.03	34.71
chr6	111837565	111838412	848	5.89073	6.11029	5.63166	0.00389856	0.332097	0.891887	88.17	39.12	29.08	186.92	44.83	26.39	34.93	53	36.43	109.65	36.06	27.4
chr3	141320465	141321581	1117	6.12497	6.2686	5.96544	0.00480028	0.332101	0.891887	74.3	53.61	76.6	55.92	48.6	153.56	61.12	80.81	67.66	44.6	34.86	85.86
chr4	184220455	184221595	1141	5.51214	5.2652	5.72292	-0.00408626	0.332107	0.891887	15.85	24.63	52.48	60.71	67.48	9.6	26.19	39.1	93.68	33.45	73.32	51.15
chr2	60023601	60024645	1045	5.13656	5.27273	4.98618	0.00469166	0.332118	0.891887	45.57	21.01	28.37	30.35	30.67	75.98	29.11	42.58	41.63	26.02	24.04	26.79
chr19	55178875	55180334	1460	10.616	10.5587	10.6711	-0.00633822	0.332134	0.891887	1621.74	1685.77	1638.29	1352.37	1618.46	1133.3	1557.14	1356.38	1524.88	1742.02	1576.99	2025.38
chr7	100965540	100966916	1377	8.00272	7.87392	8.12096	-0.00552714	0.332143	0.891887	209.03	284.7	285.11	178.13	279.34	171.15	259.04	268.5	489.21	200.72	244	208.87
chr10	77540867	77541114	248	4.17153	4.01357	4.31389	-0.00481291	0.332143	0.891887	18.82	11.59	18.44	16.77	13.68	17.6	20.37	13.03	20.82	14.87	22.84	27.4
chr5	132556518	132557730	1213	10.4342	10.3922	10.475	-0.0069809	0.332147	0.891887	1235.38	1568.41	1382.98	1326.81	1253.25	1296.46	1452.36	1293.82	1347.93	1303.42	1572.18	1569.88
chr1	93450428	93450646	219	5.3714	5.2197	5.50865	-0.00484256	0.332184	0.891962	27.74	16.66	34.75	66.3	42.94	35.19	64.03	47.79	31.23	55.75	40.87	33.49
chr3	133490509	133491656	1148	9.62678	9.57081	9.68067	-0.0062839	0.332207	0.891977	818.3	921.49	714.89	661.41	708.73	738.21	617.04	739.45	775.45	910.66	980.81	900.64
chr20	34362845	34363999	1155	10.6027	10.6544	10.549	0.00660489	0.332209	0.891977	1597.96	1855.29	1481.56	1348.37	1511.82	1875.51	1635.73	1477.16	1223.02	1488.65	1479.63	1684.97
chrX	110847386	110847657	272	4.24222	3.94862	4.48605	-0.00401689	0.33222	0.891981	12.88	15.21	15.6	25.56	16.99	6.4	34.93	18.25	36.43	25.4	2.4	17.05
chr7	35725318	35725599	282	7.02357	6.89576	7.14097	-0.005185	0.332242	0.89201	155.54	139.82	67.38	170.94	110.41	70.38	142.62	110.35	140.52	218.68	121.4	113.27
chr1	147716996	147717511	516	6.30764	6.12961	6.46608	-0.00472059	0.332258	0.89201	44.58	44.19	87.94	121.42	70.78	51.19	40.75	84.28	135.31	61.95	146.64	61.5
chr20	31650466	31650845	380	5.19794	5.32539	5.05813	0.00498472	0.332259	0.89201	41.61	23.18	37.59	29.56	35.86	72.78	34.93	33.89	36.43	35.93	26.44	32.27
chr4	961252	962077	826	6.27102	6.4466	6.07107	0.00458309	0.332306	0.892052	103.03	111.56	39.72	149.38	47.66	71.98	81.5	94.71	15.61	54.52	96.16	60.9
chr6	98946879	98948465	1587	10.9861	11.0312	10.9395	0.00685093	0.332313	0.892052	1846.62	2531.19	2225.53	1921.91	1973.3	2057.86	1891.86	1850.79	1842.34	1854.15	2128.7	2215.37
chr6	166638454	166639095	642	6.05242	5.88924	6.199	-0.00500262	0.332324	0.892052	36.66	71.72	77.3	46.33	39.64	83.98	49.48	47.79	119.7	97.88	54.09	71.86
chr19	34430837	34431051	215	6.5219	6.60035	6.43895	0.00583743	0.332338	0.892052	94.11	92	87.23	126.21	88.24	94.38	96.05	90.37	88.47	103.46	67.31	74.9
chr19	54351586	54353100	1515	8.52509	8.61175	8.43288	0.00585662	0.332341	0.892052	386.36	314.41	312.06	404.99	385.51	543.86	407.48	406.65	218.58	324.62	411.08	305.09
chr2	18849864	18850150	287	3.56943	3.91243	3.11859	0.00322692	0.332344	0.892052	20.8	15.21	5.67	28.76	15.1	4.8	2.91	19.12	0	21.06	8.41	0.61
chr4	114613274	114613569	296	3.64603	3.80882	3.4625	0.00424841	0.332365	0.892052	11.89	15.21	17.73	19.17	13.68	6.4	11.64	5.21	10.41	9.29	19.23	10.35
chr1	233294887	233296229	1343	8.78577	8.72972	8.83972	-0.00651588	0.332376	0.892052	349.71	407.86	464.54	457.71	401.08	466.28	486.06	409.26	457.98	465.86	509.64	420.18
chr17	75764357	75765726	1370	10.2515	10.3025	10.1986	0.00659505	0.332381	0.892052	1158.1	1601.74	1103.54	1170.24	1226.35	1317.25	1120.56	1064.42	1118.94	1305.28	1161.11	1280.63
chr9	129177480	129178780	1301	10.6081	10.6552	10.5593	0.00676725	0.332381	0.892052	1643.53	1748.8	1484.39	1512.13	1406.13	1881.1	1714.31	1502.36	1301.09	1415.55	1447.18	1672.79
chr11	95835877	95836563	687	6.37676	6.25446	6.4895	-0.00581033	0.332389	0.892052	69.35	65.92	89.36	73.49	75.97	83.98	104.78	80.81	119.7	83.01	61.3	89.52
chr18	63928468	63928645	178	3.31836	2.97409	3.5961	-0.00382891	0.332405	0.892052	5.94	8.69	5.67	11.18	10.85	4.8	5.82	3.48	26.02	16.73	14.42	6.09
chr1	212467735	212468507	773	4.63465	4.81376	4.43011	0.00389076	0.332407	0.892052	16.84	66.65	22.69	42.34	14.63	5.6	17.46	19.99	36.43	16.11	16.83	22.53
chr2	85750576	85750968	393	6.14722	6.01266	6.27029	-0.00534373	0.332408	0.892052	103.03	67.37	60.28	53.52	65.59	37.59	93.14	87.76	88.47	55.75	63.7	74.29
chr8	2607699	2608098	400	5.05579	4.7718	5.29296	-0.0036003	0.33253	0.89231	24.77	12.32	56.74	7.99	16.51	45.59	14.55	5.21	62.45	68.76	30.05	54.2
chr20	38879077	38879326	250	7.05307	6.94441	7.15412	-0.00541191	0.332532	0.89231	83.22	126.78	151.06	174.14	132.59	71.18	192.1	163.36	88.47	120.8	138.23	151.63
chr19	40798084	40799455	1372	11.8576	11.8957	11.8186	0.00729467	0.332547	0.89231	3992.43	3905.46	3698.57	3535.49	3420	4309.26	3306.38	4012.66	3611.82	3267.22	3641.99	3831.53
chr12	75489649	75489842	194	3.63664	3.23724	3.9491	-0.00373003	0.332553	0.89231	7.93	17.39	12.06	6.39	8.02	4.8	26.19	3.48	31.23	14.87	10.82	6.09
chr6	31086833	31087362	530	4.50694	4.28348	4.70039	-0.00415459	0.332554	0.89231	18.82	23.91	24.82	11.18	16.51	21.59	72.76	13.9	0	17.97	30.05	21.31
chr14	61924861	61925483	623	5.79357	5.86247	5.72122	0.00538776	0.332562	0.89231	44.58	65.2	60.28	53.52	41.52	83.98	58.21	47.79	78.07	49.56	39.67	43.24
chr14	55238064	55238437	374	4.89459	4.75529	5.02161	-0.00505872	0.332573	0.892315	24.77	32.6	24.82	27.16	33.5	19.19	17.46	28.67	41.63	24.16	34.86	48.11
chr9	128052003	128052210	208	3.21604	2.90734	3.47019	-0.00375335	0.332583	0.892316	4.95	7.97	2.13	15.98	5.19	8.8	5.82	8.69	20.82	14.87	10.82	5.48
chr3	144008621	144008806	186	3.44117	2.95558	3.80383	-0.00361935	0.332593	0.892316	6.93	10.87	5.67	3.2	7.08	12.8	14.55	6.95	41.63	3.72	8.41	8.53
chr3	81823937	81825125	1189	7.63782	7.75481	7.51049	0.00536351	0.332607	0.892324	153.56	120.98	299.29	234.05	271.32	216.74	229.93	229.39	98.88	156.73	158.66	220.44
chr16	85995599	85996374	776	8.34969	8.25751	8.43633	-0.00556008	0.332615	0.892324	243.71	342.66	380.85	321.12	340.68	207.15	229.93	425.77	197.77	367.36	489.2	368.42
chr14	24113933	24115417	1485	12.7564	12.8004	12.7111	0.00688129	0.332634	0.892329	6911.96	7742.09	7053.18	6346.46	6536.13	8211.43	5864.75	6529.91	6151.55	6377.09	7758.75	7549.8
chr8	52158831	52159013	183	3.44478	3.18541	3.66455	-0.00368596	0.332636	0.892329	10.9	2.9	7.8	10.38	6.61	16	32.02	20.85	0	9.91	7.21	6.09
chr19	12075425	12076109	685	4.38718	4.54222	4.21344	0.00416153	0.332662	0.892375	29.72	26.08	33.33	15.18	20.29	15.2	17.46	5.21	31.23	16.11	8.41	32.88
chr1	161020233	161021659	1427	10.7169	10.6619	10.7699	-0.00636737	0.332723	0.892501	1411.72	2102.33	1664.54	1531.3	1575.99	1434.82	1813.27	1523.21	1410.38	1754.41	2015.71	1959.61
chrX	120636544	120636909	366	4.24294	4.0302	4.42831	-0.00430796	0.332731	0.892501	17.83	26.8	14.89	13.58	11.32	13.6	14.55	13.03	31.23	37.79	22.84	9.74
chr1	201506430	201507683	1254	9.94052	9.9013	9.9787	-0.00694974	0.33274	0.892501	945.11	1050.44	990.07	847.53	896.05	1008.53	945.93	936.69	926.37	1017.21	1179.14	1048.62
chr20	35208084	35208947	864	6.49131	6.56682	6.41163	0.00601408	0.332747	0.892501	98.08	99.97	95.04	82.28	91.07	102.37	98.96	77.33	67.66	84.87	99.76	82.21
chr17	29557608	29558182	575	8.14813	8.05808	8.23289	-0.00568121	0.332766	0.892524	199.13	219.51	354.61	267.6	291.13	267.13	253.22	324.11	244.6	201.96	419.49	361.72
chr5	137904403	137904745	343	4.21783	3.99951	4.40741	-0.00393562	0.332791	0.892524	19.81	13.76	26.24	7.99	8.97	19.19	8.73	20.85	26.02	6.81	19.23	45.67
chr9	4604461	4605072	612	5.62726	5.42298	5.80616	-0.00492443	0.332808	0.892524	47.55	65.2	33.33	19.97	45.77	45.59	78.58	44.31	88.47	40.89	43.27	40.19
chr19	5680377	5681217	841	11.6252	11.6651	11.5842	0.007158	0.332828	0.892524	3431.71	3320.83	3142.55	3027.45	2797.15	3765.41	2872.71	3066.41	3008.12	2845.34	3294.62	3335.23
chr6	43243564	43243729	166	6.11887	6.24405	5.98179	0.00514095	0.332829	0.892524	83.22	89.83	98.58	71.89	60.87	50.39	64.03	53.87	67.66	91.69	27.65	74.29
chr11	124673153	124674297	1145	10.2478	10.3184	10.1735	0.00610399	0.33285	0.892524	1298.78	1503.21	1156.03	978.53	1220.22	1504.4	1126.38	1261.67	765.04	1081.64	1293.33	1401.2
chr8	85473478	85473849	372	4.00044	4.27662	3.65858	0.0042773	0.332851	0.892524	15.85	21.73	16.31	16.77	26.42	19.19	2.91	23.46	0	13.63	12.02	23.75
chr8	127557208	127557395	188	3.36682	3.63131	3.04271	0.00423773	0.332856	0.892524	14.86	11.59	6.38	12.78	12.74	16	5.82	9.56	0	9.91	15.63	8.53
chrX	113962344	113963191	848	5.99427	6.06947	5.91495	0.00560454	0.332861	0.892524	65.38	42.02	80.85	73.49	68.42	72.78	58.21	61.69	72.86	50.18	67.31	51.76
chr7	93055653	93055934	282	4.81396	4.90207	4.72012	0.00517511	0.332877	0.892524	26.75	33.32	27.66	27.96	34.92	28.79	11.64	31.28	46.84	23.54	16.83	28.01
chr6	99498331	99498837	507	4.48468	4.65587	4.29042	0.00437863	0.332895	0.892524	23.78	20.28	12.06	36.74	18.4	39.99	2.91	27.81	31.23	16.11	16.83	22.53
chr10	3803548	3803720	173	5.1256	5.27041	4.96463	0.00519829	0.332895	0.892524	42.6	31.15	46.81	34.35	43.88	32.79	20.37	28.67	31.23	49.56	25.24	32.27
chr7	26100624	26100797	174	4.57313	4.14629	4.9021	-0.00295861	0.332908	0.892524	0	10.14	34.75	18.37	40.58	2.4	32.02	38.23	26.02	27.88	12.02	43.24
chr6	138691914	138693683	1770	9.83963	9.75924	9.91578	-0.00595872	0.332923	0.892524	704.37	1015.67	855.32	658.21	919.17	1046.92	1283.55	929.74	1014.85	774.37	710.37	1082.72
chr9	62864454	62864785	332	4.73457	4.49351	4.94105	-0.00483165	0.332946	0.892524	23.78	23.91	26.24	25.56	18.87	16.8	32.02	32.15	57.25	27.26	21.64	14.01
chr19	49807084	49807716	633	8.51051	8.6154	8.39739	0.00544082	0.33295	0.892524	424.01	362.94	338.3	525.61	477.52	224.74	186.28	294.56	411.14	483.21	276.45	371.46
chr14	81219226	81221732	2507	12.2192	12.2634	12.1736	0.00685739	0.332967	0.892524	4908.81	5822.33	4498.57	4363.84	4497.72	5407.37	4214.47	4200.34	4402.88	4597.89	5193.74	5109.72
chr1	43569048	43569856	809	6.20655	6.00454	6.38371	-0.00469594	0.332973	0.892524	78.26	110.11	38.3	63.11	69.83	25.59	87.32	61.69	156.13	76.2	68.51	51.15
chr19	12573591	12574985	1395	9.30416	9.37365	9.23117	0.00615097	0.332975	0.892524	588.46	580.28	742.55	752.47	634.17	682.22	416.21	579.57	556.87	594.1	729.6	729.53
chr3	47746242	47746665	424	5.72109	5.84494	5.5856	0.00509051	0.332976	0.892524	57.46	55.06	51.77	79.88	70.31	30.39	46.57	36.49	52.04	74.96	37.26	40.8
chr1	174884121	174884359	239	3.97611	3.81839	4.11827	-0.00449986	0.332984	0.892524	11.89	5.8	18.44	19.97	14.16	14.4	29.11	21.72	5.2	14.87	14.42	18.88
chr5	95780745	95781873	1129	7.6938	7.75877	7.62576	0.00627956	0.333057	0.892524	222.9	232.55	227.66	199.7	188.74	227.94	209.56	215.49	176.95	225.5	176.69	180.86
chr9	5338904	5339965	1062	7.61867	7.71085	7.52018	0.00572669	0.333075	0.892524	171.39	301.37	197.16	162.96	190.63	233.54	119.33	210.28	187.36	170.36	229.58	184.51
chr8	131920235	131920814	580	6.93279	7.07001	6.78114	0.00483286	0.333081	0.892524	138.69	73.89	157.45	238.84	126.93	70.38	64.03	111.22	150.93	170.98	80.53	82.21
chr1	117895549	117895991	443	4.6776	4.52997	4.81151	-0.00487424	0.33309	0.892524	31.7	19.56	19.86	18.37	17.93	31.19	40.75	39.1	20.82	29.12	20.43	18.27
chr6	140271557	140272312	756	6.68524	6.79533	6.56605	0.00490176	0.333092	0.892524	148.6	45.64	112.06	106.24	167.51	86.38	107.69	81.68	150.93	72.48	104.57	51.15
chr1	226662709	226663604	896	10.9682	10.9125	11.0218	-0.00631898	0.333094	0.892524	1953.62	2050.89	1949.64	2044.93	1819.47	1745.94	1723.04	1633.56	1743.46	2486.65	2370.3	2518.02
chrX	148191218	148191560	343	3.90491	4.11997	3.65208	0.00433994	0.333123	0.892524	19.81	10.87	20.57	16.77	9.91	26.39	8.73	20.85	10.41	12.39	7.21	15.83
chr13	43307788	43308661	874	7.15854	7.00115	7.30044	-0.00526035	0.333124	0.892524	87.18	113.01	177.3	116.62	150.52	123.97	113.51	129.47	312.26	100.98	158.66	130.92
chr17	6373661	6374457	797	5.07312	5.16822	4.97132	0.00473403	0.333127	0.892524	24.77	32.6	52.48	34.35	44.35	27.19	5.82	25.2	67.66	29.74	36.06	23.75
chr15	78950955	78952369	1415	7.65436	7.75093	7.55085	0.00579864	0.333134	0.892524	163.46	224.58	259.57	255.62	194.88	194.35	148.44	187.69	135.31	191.42	274.05	188.17
chr8	62867453	62867685	233	3.95191	4.05258	3.8437	0.00434375	0.333135	0.892524	16.84	18.11	17.73	21.57	16.51	8.8	17.46	9.56	20.82	12.39	20.43	5.48
chr9	72279083	72279273	191	3.56383	3.20316	3.85213	-0.00393165	0.333148	0.892524	11.89	12.32	5.67	9.59	11.8	4	17.46	6.08	31.23	16.11	4.81	10.96
chr5	163534511	163535677	1167	5.38337	5.04357	5.65821	-0.00325394	0.333165	0.892524	18.82	53.61	5.67	86.27	4.72	28.79	49.48	71.25	52.04	61.33	39.67	29.23
chr2	97645184	97646501	1318	10.7489	10.7918	10.7048	0.00696257	0.333167	0.892524	1692.08	2095.08	1788.65	1624.76	1601.47	1834.72	1851.11	1641.38	1488.45	1532.63	1685.17	1815.29
chr10	397497	397760	264	3.85721	3.63279	4.05138	-0.00389024	0.333171	0.892524	7.93	7.24	6.38	31.95	11.32	9.6	17.46	15.64	10.41	19.2	28.85	7.92
chr5	97133116	97133498	383	4.2493	4.44448	4.02352	0.00442097	0.333171	0.892524	15.85	14.49	38.3	16.77	21.23	23.99	5.82	10.43	15.61	16.73	25.24	23.75
chr6	107883347	107884000	654	5.57305	5.73753	5.38738	0.00513766	0.333175	0.892524	43.59	39.84	67.38	43.93	48.6	76.78	40.75	58.22	10.41	37.79	57.69	46.28
chr8	56992876	56994454	1579	10.2903	10.3506	10.2274	0.00617024	0.333179	0.892524	1094.7	1591.59	1208.51	1082.37	1332.05	1525.2	1327.21	1205.19	1301.09	977.56	954.37	1427.39
chr6	72399345	72399658	314	4.08336	4.27447	3.86301	0.00466678	0.333209	0.892524	24.77	12.32	16.31	29.56	15.57	17.6	17.46	16.51	5.2	16.11	19.23	12.79
chr20	45100594	45101255	662	5.72391	5.63901	5.80408	-0.005519	0.333214	0.892524	45.57	63.75	60.99	48.73	39.16	40.79	75.67	61.69	31.23	60.09	46.88	59.68
chr8	38362604	38363822	1219	10.5521	10.6277	10.4723	0.00599696	0.333215	0.892524	1647.5	1409.76	1682.27	1508.93	1576.94	1667.56	1076.9	1482.37	884.74	1392.01	1948.4	1739.17
chr6	136583087	136583307	221	3.83206	3.56631	4.05638	-0.00435494	0.333244	0.892524	9.91	10.87	7.8	12.78	11.32	18.4	26.19	11.3	20.82	18.58	15.63	7.31
chr14	92665029	92666286	1258	10.0996	10.2388	9.94544	0.00486985	0.333247	0.892524	975.82	1616.95	1858.15	801.2	964.47	1033.33	587.93	816.78	634.93	1139.25	1253.66	1483.41
chr15	38671544	38672200	657	10.0606	10.12	9.99872	0.0063883	0.33325	0.892524	1264.1	1064.2	1002.13	1208.58	1213.14	924.56	1007.05	914.97	791.06	1090.31	1209.19	1125.95
chr5	88895572	88895767	196	3.69125	3.92198	3.41645	0.00409565	0.333253	0.892524	11.89	9.42	14.89	11.18	15.57	27.99	0	16.51	10.41	13.01	16.83	7.31
chr13	76879250	76880132	883	7.61412	7.69193	7.53188	0.00596251	0.333279	0.892524	203.09	178.21	190.07	251.62	234.51	183.15	174.63	217.23	166.54	210.01	203.13	138.84
chr3	58355718	58356718	1001	9.69079	9.75068	9.6283	0.00631897	0.333282	0.892524	711.31	751.97	941.84	895.45	967.77	900.56	619.95	726.41	754.63	802.87	954.37	890.29
chr16	75385580	75386011	432	5.01359	5.08634	4.93697	0.00491924	0.333288	0.892524	34.67	26.8	31.91	45.53	29.73	35.19	37.84	22.59	52.04	17.35	16.83	37.15
chr20	49724561	49725357	797	6.53321	6.39014	6.66337	-0.00530534	0.333288	0.892524	78.26	108.67	68.79	42.34	115.6	89.58	145.53	83.42	114.5	87.97	79.33	97.43
chr14	72237761	72238872	1112	7.35029	7.70981	6.87034	0.002824	0.333297	0.892524	651.87	35.5	120.57	99.05	341.15	8	64.03	69.51	104.09	58.85	50.48	355.02
chr22	39065804	39066719	916	10.628	10.7245	10.5246	0.00558311	0.333347	0.892524	1663.35	1611.88	1733.33	1413.08	1765.68	1964.28	1225.34	777.68	1129.34	1323.86	2513.33	1868.88
chr14	69317839	69318693	855	6.54241	6.65095	6.42503	0.00535423	0.333365	0.892524	67.37	113.74	109.22	135	108.05	69.58	75.67	106.88	83.27	89.21	109.38	51.15
chr6	113306042	113307177	1136	7.04244	7.20699	6.85667	0.00450918	0.33337	0.892524	112.94	93.45	182.27	153.37	137.31	207.15	14.55	64.3	140.52	149.3	161.06	165.64
chr17	28925868	28926602	735	6.91492	7.00171	6.82258	0.00555648	0.333373	0.892524	170.4	85.48	126.95	112.63	164.68	108.77	81.5	102.53	156.13	139.39	103.37	96.21
chr2	230224513	230224709	197	7.48019	7.56613	7.3888	0.00597135	0.333379	0.892524	166.43	164.45	209.93	234.85	203.84	157.56	142.62	164.23	140.52	166.02	183.9	208.26
chr3	61381864	61382095	232	3.97644	3.61712	4.26387	-0.00382982	0.333381	0.892524	24.77	10.87	13.48	11.98	6.13	6.4	20.37	19.99	46.84	11.77	10.82	5.48
chr1	1869333	1870365	1033	7.22264	7.12379	7.31516	-0.00569455	0.333384	0.892524	152.56	152.13	124.11	136.59	172.23	99.17	174.63	147.72	166.54	218.68	131.02	116.92
chr7	105213663	105213937	275	6.47364	6.58858	6.34875	0.00545504	0.333408	0.892524	122.84	57.23	95.04	119.82	103.34	79.18	101.87	75.6	57.25	106.55	63.7	84.04
chr2	97718131	97719266	1136	8.16474	8.22704	8.09962	0.0062793	0.333412	0.892524	249.65	266.59	291.49	316.32	311.42	362.3	293.97	310.2	239.4	283.73	253.62	264.89
chr2	60934286	60935004	719	4.79118	4.67078	4.9023	-0.00501741	0.333415	0.892524	12.88	26.08	29.79	26.36	29.73	27.99	23.28	35.63	20.82	26.64	46.88	26.18
chr5	143229373	143230651	1279	8.49332	8.60289	8.37473	0.00535522	0.333422	0.892524	342.77	226.03	543.26	212.48	533.2	475.07	442.4	299.78	239.4	299.84	358.19	351.97
chr10	87771799	87772123	325	3.82686	4.07389	3.5286	0.00407787	0.333444	0.892524	38.64	10.14	14.89	13.58	11.8	12	11.64	9.56	5.2	19.82	9.62	13.4
chr14	67704307	67704986	680	6.30428	6.38453	6.21931	0.00587802	0.333448	0.892524	77.27	78.24	79.43	83.87	87.29	95.17	55.3	87.76	88.47	78.06	58.9	78.55
chr3	191296828	191297059	232	6.48308	6.60033	6.35545	0.00578163	0.333456	0.892524	93.12	93.45	98.58	94.26	89.18	113.57	55.3	82.55	57.25	100.98	111.78	83.43
chr3	184540990	184541434	445	6.51343	6.394	6.62372	-0.00556847	0.333467	0.892524	77.27	73.17	112.06	105.44	72.67	63.98	145.53	74.73	93.68	81.77	99.76	96.21
chr10	43427006	43427844	839	8.79468	8.88427	8.69916	0.00582389	0.333495	0.892524	416.08	581	498.58	421.77	550.65	367.1	317.25	540.47	281.04	394	543.29	417.74
chr10	98028295	98028487	193	3.91682	3.59025	4.18295	-0.00438641	0.333498	0.892524	7.93	15.21	14.18	7.19	14.16	13.6	14.55	17.38	41.63	13.01	9.62	12.79
chr10	50739408	50740638	1231	7.95511	7.8844	8.02251	-0.00593641	0.333562	0.892524	172.38	242.69	265.25	255.62	253.86	227.94	317.25	269.36	166.54	229.83	330.54	246.63
chr17	58666634	58667374	741	6.39497	6.26704	6.51246	-0.00505893	0.33358	0.892524	99.07	110.84	81.56	59.11	65.12	46.39	84.41	46.92	83.27	144.34	87.74	101.09
chrX	30864048	30865363	1316	7.48117	7.54423	7.41523	0.00597092	0.333606	0.892524	173.37	168.79	209.22	156.56	239.23	172.75	130.97	186.82	213.38	149.3	167.07	176.6
chr9	92634632	92635214	583	5.8449	5.66257	6.00674	-0.00503256	0.333607	0.892524	59.44	46.36	43.97	58.31	46.24	49.59	72.76	65.17	109.29	73.72	22.84	42.02
chr14	89123970	89124125	156	3.5792	3.24183	3.85244	-0.00395744	0.333626	0.892524	17.83	4.35	5.67	10.38	11.32	7.2	20.37	12.16	26.02	13.01	9.62	5.48
chr19	58543659	58545060	1402	11.4774	11.4256	11.5274	-0.00660826	0.333629	0.892524	2560.9	3285.34	2721.98	2531.4	2561.23	2843.25	3195.78	3221.07	3382.83	2595.07	2353.47	2962.55
chr22	42074268	42074716	449	8.10228	8.02433	8.17624	-0.00593859	0.333638	0.892524	217.95	355.7	211.35	244.43	233.57	299.12	360.91	313.68	255.01	279.39	241.6	284.99
chr16	11531985	11532813	829	7.81735	7.87906	7.75289	0.00582454	0.333653	0.892524	256.59	214.43	234.75	258.81	215.17	232.74	317.25	159.88	260.22	201.96	146.64	208.26
chr2	6353680	6353952	273	5.07013	4.85329	5.2586	-0.0047057	0.333661	0.892524	26.75	21.01	31.91	40.74	33.03	19.99	37.84	49.53	62.45	32.21	33.66	14.01
chr10	7787407	7788901	1495	10.9889	11.0354	10.9409	0.00681256	0.33367	0.892524	1955.6	2458.75	2096.45	1915.52	1969.99	2197.02	2101.41	1986.34	1602.94	1791.58	2192.4	2120.37
chr1	241856948	241857575	628	5.55717	5.35268	5.73625	-0.00456027	0.333671	0.892524	48.54	24.63	26.95	65.5	44.35	35.19	96.05	46.05	62.45	65.05	22.84	27.4
chr22	41946210	41947435	1226	10.8958	10.9416	10.8485	0.0069063	0.333672	0.892524	2053.67	2258.08	1806.38	1721.41	1832.68	2128.24	1915.14	1840.37	1519.67	1872.73	1921.96	1993.1
chr8	123924697	123924928	232	3.81877	4.03204	3.56841	0.00411325	0.333682	0.892524	16.84	16.66	7.09	25.56	18.4	13.6	11.64	10.43	10.41	23.54	4.81	10.35
chr8	11421731	11421954	224	5.61689	5.39034	5.81265	-0.00472409	0.333684	0.892524	49.53	45.64	20.57	52.72	36.8	46.39	49.48	40.84	119.7	42.75	58.9	25.58
chr17	27283067	27283790	724	8.21427	8.28389	8.14112	0.00616781	0.333687	0.892524	292.25	250.66	380.14	336.29	330.77	279.93	308.52	262.41	218.58	281.87	313.72	308.74
chr13	24922373	24923955	1583	11.5638	11.6134	11.5125	0.006663	0.333688	0.892524	3043.36	3626.55	2718.43	3019.46	3107.64	3283.13	2849.43	2908.26	2227.46	2971.72	3447.27	3124.54
chr6	135900004	135900235	232	3.40316	3.75982	2.92832	0.00332856	0.333701	0.892524	13.87	5.07	26.95	9.59	6.61	19.19	0	13.9	0	8.05	2.4	21.31
chr13	46565875	46566742	868	6.43098	6.32052	6.53358	-0.00541637	0.333705	0.892524	68.36	76.79	62.41	122.22	82.57	67.18	107.69	56.48	83.27	121.42	88.95	98.04
chr2	1864631	1865833	1203	7.0688	6.88861	7.22897	-0.00458638	0.333709	0.892524	108.97	84.76	121.28	38.34	89.65	267.93	221.2	107.75	166.54	96.64	150.25	157.72
chr7	156034243	156034690	448	4.34054	3.96574	4.63778	-0.00366928	0.333716	0.892524	18.82	8.69	9.22	23.17	22.65	11.2	11.64	14.77	78.07	28.5	3.61	12.79
chr9	130236094	130236454	361	5.48109	5.63151	5.31314	0.00512871	0.33374	0.892524	51.52	65.92	33.33	45.53	44.35	56.79	52.39	64.3	15.61	39.03	28.85	38.36
chr3	58463377	58464171	795	6.68925	6.57538	6.79478	-0.00577645	0.333744	0.892524	89.16	99.97	95.04	100.65	90.6	96.77	113.51	103.4	150.93	135.67	86.54	76.12
chr1	87065914	87066134	221	5.19303	5.05988	5.31492	-0.00527199	0.333787	0.892524	19.81	25.36	36.17	46.33	37.28	35.19	46.57	42.58	36.43	31.59	40.87	40.8
chr17	44707945	44709310	1366	7.80105	7.8754	7.72266	0.00594263	0.333798	0.892524	250.64	239.07	263.12	187.72	197.24	271.13	238.66	275.45	192.56	205.05	182.7	172.94
chr17	17919144	17919689	546	5.6041	5.71712	5.48146	0.00518707	0.333809	0.892524	52.51	33.32	53.9	62.31	55.21	58.38	37.84	57.35	57.25	46.46	19.23	49.93
chr12	110625967	110626887	921	7.09739	7.20753	6.97813	0.00538916	0.333809	0.892524	86.19	175.31	223.4	115.03	174.11	112.77	87.32	132.08	124.9	115.23	156.26	140.67
chr17	19369635	19371573	1939	8.62732	8.5309	8.7177	-0.0056908	0.33381	0.892524	486.42	402.06	274.47	384.22	436.94	235.14	390.01	361.47	463.19	368.6	588.97	353.8
chr19	34181000	34182060	1061	6.21178	6.30123	6.11641	0.0054596	0.333814	0.892524	81.24	56.51	115.6	76.68	86.35	56.79	96.05	71.25	62.45	63.81	68.51	54.2
chr13	27522682	27524003	1322	7.75016	7.82116	7.67547	0.00580638	0.333823	0.892524	247.67	154.31	282.27	254.82	222.72	195.15	160.08	166.83	281.04	188.95	200.73	228.97
chr1	920816	921484	669	6.30155	6.17617	6.4169	-0.00553361	0.333834	0.892524	66.38	86.93	63.83	52.72	100.03	63.98	107.69	93.84	93.68	84.87	58.9	73.68
chr9	37308716	37309719	1004	7.41995	7.49505	7.34073	0.00600998	0.333842	0.892524	187.24	148.51	204.96	152.57	173.17	215.94	119.33	180.73	171.74	155.49	182.7	162.59
chr6	33197551	33197767	217	7.20537	7.11365	7.2916	-0.00602813	0.333853	0.892524	134.73	123.88	122.69	145.38	130.7	173.55	183.36	127.73	182.15	143.72	152.65	150.41
chr19	49546573	49547502	930	6.88561	6.96491	6.80168	0.00586718	0.33386	0.892524	146.62	126.78	119.86	91.06	121.27	143.96	148.44	120.78	83.27	102.84	115.39	98.65
chr1	86501995	86503422	1428	8.19665	8.32359	8.05746	0.00516997	0.333872	0.892524	223.89	320.2	406.38	214.08	248.2	509.47	168.81	309.33	166.54	251.52	453.14	249.06
chr4	140800498	140801697	1200	7.981	7.89492	8.06223	-0.00585282	0.333873	0.892524	181.29	275.29	282.98	261.21	258.58	168.76	369.64	246.77	223.79	253.37	242.8	267.33
chr2	88828474	88828770	297	6.08242	5.92786	6.22202	-0.00488011	0.333874	0.892524	38.64	44.19	69.5	124.61	54.74	33.59	58.21	92.11	88.47	73.1	76.93	59.07
chr13	80168412	80168899	488	5.88998	6.01084	5.75807	0.00513426	0.333891	0.892524	53.5	41.29	46.81	103.84	91.07	50.39	64.03	48.66	46.84	49.56	51.68	63.94
chr3	114746518	114747003	486	4.88554	4.97047	4.7953	0.00493628	0.333892	0.892524	30.71	20.28	30.5	44.73	38.69	23.19	34.93	31.28	36.43	21.06	25.24	17.66
chr19	14405769	14406677	909	9.46905	9.53328	9.40182	0.00611246	0.333894	0.892524	832.17	943.95	571.63	637.44	662.48	798.19	681.07	566.53	707.79	773.75	585.36	744.14
chr2	60460562	60461385	824	5.26552	5.41115	5.10352	0.00491845	0.333901	0.892524	39.63	80.41	31.21	34.35	29.73	39.99	23.28	39.1	36.43	43.36	33.66	30.45
chr7	90178795	90179304	510	5.3097	5.04983	5.52982	-0.00402053	0.333909	0.892524	33.68	31.15	19.86	51.92	42.94	19.19	104.78	27.81	52.04	56.99	26.44	9.13
chr16	797107	797348	242	3.52749	3.2316	3.77291	-0.00391797	0.333911	0.892524	9.91	14.49	2.84	14.38	7.55	7.2	32.02	12.16	10.41	8.05	8.41	10.96
chr17	19024862	19025306	445	4.21502	4.40587	3.99503	0.00439517	0.333932	0.892524	23.78	18.11	18.44	31.95	16.51	18.4	8.73	19.99	15.61	26.02	19.23	6.09
chr1	23930717	23932386	1670	8.41054	8.4926	8.32353	0.00584383	0.333932	0.892524	279.37	281.08	426.95	500.85	400.13	272.73	314.34	347.57	275.83	305.41	367.8	311.17
chr7	45768480	45769440	961	10.3971	10.3506	10.4423	-0.0069559	0.333932	0.892524	1377.04	1388.03	1282.98	1222.16	1229.65	1334.05	1472.74	1127.85	1530.08	1279.88	1473.62	1463.92
chr20	19712831	19713298	468	3.74666	4.15679	3.17146	0.00259521	0.333936	0.892524	53.5	2.9	4.96	3.2	42.47	0	23.28	8.69	10.41	8.05	2.4	1.22
chr18	9709407	9709611	205	6.44369	6.55385	6.32442	0.00533973	0.333942	0.892524	80.24	90.56	120.57	133.4	69.36	69.58	78.58	46.92	83.27	89.83	80.53	101.7
chr22	43118450	43119559	1110	8.47522	8.36549	8.5772	-0.00537641	0.333963	0.892524	444.81	402.06	253.19	409.78	319.45	149.56	311.43	449.23	296.65	448.51	485.6	300.21
chr4	152352306	152353300	995	7.68723	7.8258	7.53391	0.00491542	0.33398	0.892524	119.87	153.58	277.3	210.08	255.75	344.71	279.41	291.09	83.27	122.04	138.23	197.91
chr16	16988930	16989459	530	6.0332	5.84613	6.19877	-0.00452195	0.333982	0.892524	51.52	26.8	68.08	72.69	102.86	23.19	78.58	67.78	72.86	51.42	123.8	46.28
chr10	6347491	6348830	1340	11.0413	11.1062	10.9733	0.00619298	0.33399	0.892524	2132.93	2217.51	2282.97	2129.6	2173.36	2290.6	1653.19	1969.83	1301.09	2218.41	2553	2367
chr15	99895261	99895728	468	4.36134	4.20411	4.5031	-0.00446387	0.333991	0.892524	17.83	10.87	12.06	34.35	20.29	15.2	23.28	28.67	15.61	33.45	21.64	13.4
chr6	6760113	6760395	283	4.23278	3.97678	4.45012	-0.00435938	0.334005	0.892524	12.88	19.56	10.64	22.37	14.63	14.4	46.57	13.03	20.82	24.16	16.83	9.74
chr7	140229145	140229406	262	8.1326	8.22231	8.03694	0.00577781	0.334011	0.892524	319	283.26	322.69	368.25	275.56	223.14	151.35	262.41	260.22	283.73	364.2	253.93
chr22	45966537	45966978	442	4.25242	3.92711	4.51771	-0.00404915	0.334014	0.892524	13.87	20.28	15.6	15.18	12.74	13.6	26.19	17.38	52.04	29.12	6.01	6.7
chr9	77176889	77178675	1787	11.8581	11.8162	11.8989	-0.00699983	0.334016	0.892524	3371.28	4185.82	3400.7	3430.84	3520.04	3727.02	3795.35	3274.08	3799.18	3507.58	4217.73	4318.08
chr2	27098472	27099008	537	5.66988	5.78612	5.54344	0.00549766	0.334017	0.892524	56.47	55.78	58.16	58.31	47.19	55.19	66.94	42.58	26.02	65.67	40.87	37.76
chr2	158220128	158220415	288	4.30207	4.05923	4.50987	-0.00425546	0.334033	0.892524	10.9	10.87	19.86	24.76	16.04	17.6	55.3	19.99	10.41	11.77	26.44	12.79
chr5	157393094	157393907	814	5.25129	5.39553	5.091	0.00498074	0.334045	0.892524	56.47	36.95	20.57	36.74	41.05	60.78	40.75	36.49	20.82	29.12	46.88	30.45
chr18	59093417	59095221	1805	8.9079	9.01919	8.7873	0.00536042	0.334048	0.892524	556.76	467.26	507.8	630.25	501.58	449.48	186.28	423.16	411.14	339.48	792.1	498.73
chr14_GL000225v1_random	26220	26707	488	4.15148	3.78698	4.44221	-0.00345851	0.334056	0.892524	25.76	18.11	9.93	12.78	4.25	12	2.91	35.63	62.45	15.49	3.61	10.35
chr20	33456867	33457681	815	6.8514	6.74678	6.94894	-0.00574178	0.334062	0.892524	91.14	105.77	133.33	85.47	99.09	129.57	183.36	114.7	114.5	107.79	99.76	121.18
chr15	45087609	45087832	224	3.9414	3.65127	4.18283	-0.00401155	0.334067	0.892524	9.91	7.24	19.15	5.59	15.1	18.4	2.91	19.12	41.63	22.92	10.82	11.57
chr18	79797565	79799364	1800	7.04159	6.92275	7.15137	-0.0054821	0.334074	0.892524	95.11	160.1	126.95	80.68	165.15	99.97	151.35	189.42	161.33	125.76	108.18	116.92
chr8	486632	486980	349	4.10849	3.78866	4.37012	-0.00377885	0.33408	0.892524	10.9	12.32	15.6	10.38	11.32	22.39	69.85	13.9	10.41	11.77	9.62	8.53
chr8	21896569	21897920	1352	7.39726	7.33696	7.45515	-0.00613168	0.334082	0.892524	174.36	126.78	172.34	158.16	163.26	175.15	160.08	212.02	171.74	165.41	170.68	172.94
chr2	31222164	31222399	236	7.59485	7.5213	7.66483	-0.005694	0.334084	0.892524	158.51	166.62	226.95	227.66	184.97	137.56	215.38	225.05	93.68	200.1	240.4	242.97
chr2	85538370	85540274	1905	11.2925	11.3531	11.2292	0.00622855	0.334105	0.892524	2323.14	3265.78	2395.03	2152.77	2444.68	3114.38	2444.86	2643.25	1920.41	2018.94	2857.1	2519.24
chr13	41053228	41054037	810	8.94753	9.02028	8.87091	0.00610951	0.334121	0.892524	531.99	517.97	495.03	495.26	536.97	538.26	390.01	350.17	390.33	595.34	560.12	523.09
chr3	134255548	134255718	171	4.70794	4.58337	4.82259	-0.00493526	0.334122	0.892524	26.75	15.94	21.99	32.75	26.42	19.99	11.64	25.2	36.43	35.31	22.84	38.36
chr3	57048841	57049048	208	3.53595	3.38172	3.67528	-0.0044682	0.334127	0.892524	8.92	8.69	13.48	7.19	12.27	12	8.73	11.3	10.41	11.15	19.23	15.83
chr15	52699446	52699835	390	4.78308	4.95168	4.59214	0.0047039	0.334133	0.892524	31.7	15.21	31.91	55.12	24.54	27.19	23.28	26.07	15.61	26.02	34.86	18.88
chr19	11578504	11579125	622	8.56866	8.50735	8.62747	-0.00611121	0.334139	0.892524	403.21	400.62	322.69	429.75	356.72	270.33	375.46	425.77	343.49	426.21	461.56	340.4
chrX	103711375	103711913	539	5.08818	4.86627	5.28047	-0.00465714	0.334144	0.892524	37.65	35.5	26.24	19.97	29.25	26.39	75.67	43.45	46.84	27.26	15.63	24.36
chr2	156456725	156457073	349	4.59004	4.39797	4.75952	-0.00451476	0.334153	0.892524	32.69	25.36	18.44	15.18	21.23	13.6	29.11	19.12	36.43	37.79	8.41	31.67
chr1	38578324	38578914	591	4.84299	4.68936	4.98182	-0.00476853	0.334166	0.892524	34.67	19.56	33.33	23.96	13.68	29.59	23.28	34.76	36.43	38.41	39.67	17.05
chr8	100907297	100907739	443	8.71986	8.64735	8.78891	-0.00590536	0.334171	0.892524	498.31	389.02	381.56	443.33	394.47	299.12	407.48	409.26	343.49	428.69	652.67	412.26
chr1	247487170	247487611	442	5.37225	5.29246	5.44786	-0.00552771	0.334182	0.892524	32.69	42.74	35.46	46.33	36.33	41.59	49.48	44.31	31.23	56.37	37.26	43.24
chr16	81429030	81429396	367	4.96335	5.11689	4.7915	0.00466441	0.334187	0.892524	43.59	45.64	32.62	27.16	18.4	40.79	32.02	12.16	26.02	43.36	28.85	23.75
chr14	29575561	29575768	208	3.02376	3.30234	2.67819	0.00302164	0.334188	0.892524	2.97	2.17	11.35	20.77	17.93	4	2.91	2.61	10.41	8.05	14.42	0
chr13	39612120	39612354	235	3.94416	4.12477	3.73766	0.00428015	0.33419	0.892524	29.72	7.97	14.89	19.97	11.32	20.79	20.37	11.3	10.41	18.58	8.41	10.96
chr5	103111195	103111880	686	5.71148	5.51093	5.88752	-0.00480087	0.334195	0.892524	46.56	35.5	45.39	24.76	48.6	72.78	26.19	46.92	124.9	43.36	50.48	63.33
chr2	233461682	233461913	232	4.06768	4.27517	3.82526	0.00459333	0.334203	0.892524	17.83	23.91	23.4	15.98	17.46	17.6	14.55	14.77	5.2	9.91	14.42	26.18
chr8	28633746	28634373	628	5.1902	5.08328	5.28973	-0.00476996	0.334206	0.892524	53.5	18.84	23.4	39.14	42.94	25.59	26.19	49.53	20.82	56.99	32.45	48.72
chr20	62228665	62229044	380	4.22521	3.96508	4.44552	-0.00467507	0.33422	0.892526	11.89	21.73	11.35	15.18	20.76	12.8	17.46	23.46	41.63	16.11	15.63	16.44
chr11	104117657	104118671	1015	5.62737	5.84257	5.37435	0.00376963	0.334226	0.892526	16.84	27.53	102.84	66.3	50.02	80.78	11.64	95.58	52.04	11.15	52.89	25.58
chr5	143117950	143118815	866	6.03413	5.86258	6.18744	-0.00493612	0.334248	0.892558	49.53	38.4	94.33	54.32	32.56	79.98	52.39	79.94	124.9	61.95	49.28	68.81
chr6	14382419	14382880	462	5.68722	5.56396	5.80078	-0.00506276	0.334279	0.892558	34.67	26.08	61.7	62.31	62.28	36.79	75.67	59.96	26.02	45.22	67.31	60.29
chr1	112462714	112463018	305	6.98193	7.1007	6.85251	0.00525389	0.334285	0.892558	126.81	89.83	142.55	230.85	154.3	79.18	130.97	119.04	93.68	152.4	93.75	103.52
chr7	4612935	4613689	755	5.19518	4.93033	5.41887	-0.00470324	0.334294	0.892558	28.73	27.53	36.88	22.37	41.05	26.39	46.57	37.36	93.68	19.82	32.45	26.79
chr15	70264033	70264712	680	8.2015	8.13097	8.26875	-0.00586647	0.3343	0.892558	210.02	244.86	359.57	315.53	312.84	239.14	253.22	333.66	239.4	293.64	332.95	397.65
chrX	119682117	119682617	501	8.1409	8.06958	8.20885	-0.00599255	0.334305	0.892558	229.84	316.58	278.01	214.08	248.67	324.71	320.16	291.09	255.01	233.55	358.19	317.26
chr16	57543913	57544963	1051	9.83106	9.77984	9.88052	-0.00631262	0.334328	0.892558	891.61	956.99	877.3	769.24	945.12	834.18	881.9	959.28	681.77	856.76	1170.72	1105.25
chr10	88091345	88092202	858	9.56358	9.50827	9.61684	-0.00641151	0.334334	0.892558	653.85	690.39	800.71	797.2	745.06	682.22	756.74	783.76	785.86	597.81	909.9	876.89
chr19	54271212	54271507	296	3.92113	3.63979	4.15646	-0.00418385	0.334355	0.892558	20.8	11.59	7.09	13.58	11.32	10.4	20.37	26.07	31.23	12.39	8.41	8.53
chr12	13234143	13234336	194	3.61008	3.81049	3.37727	0.00418827	0.334372	0.892558	15.85	21.73	10.64	11.18	10.38	14.4	17.46	13.9	5.2	13.63	2.4	9.74
chr7	44876389	44876729	341	3.8395	3.60319	4.04249	-0.00387694	0.334382	0.892558	11.89	7.97	14.89	19.97	11.8	6.4	29.11	15.64	10.41	30.97	3.61	9.13
chr6	16137099	16137441	343	4.63151	4.4468	4.79523	-0.00462688	0.334396	0.892558	12.88	27.53	20.57	20.77	28.31	20.79	40.75	13.03	26.02	30.97	15.63	40.19
chr8	28078017	28078203	187	4.8654	5.01928	4.69312	0.00431845	0.33441	0.892558	36.66	44.19	28.37	44.73	27.84	12.8	17.46	13.03	36.43	32.83	43.27	12.18
chr7	23261875	23262387	513	5.93865	5.81205	6.05502	-0.00541851	0.334418	0.892558	56.47	51.44	56.03	67.9	55.68	49.59	113.51	53	52.04	81.15	49.28	49.93
chr8	9728530	9729606	1077	6.36933	6.53043	6.18795	0.00463628	0.334426	0.892558	109.97	83.31	92.91	163.75	70.31	34.39	90.23	51.27	41.63	122.04	82.94	49.33
chr11	3949046	3949483	438	8.38617	8.31013	8.45839	-0.00599846	0.334438	0.892558	330.89	219.51	386.52	340.29	331.24	295.92	323.07	328.45	400.74	310.37	317.32	430.53
chr4	1200881	1202490	1610	9.46407	9.53139	9.39344	0.00602782	0.334439	0.892558	720.22	791.81	680.85	704.54	942.77	599.84	480.24	737.71	796.27	822.07	563.73	635.14
chr19	49476314	49476542	229	6.3115	6.20645	6.40943	-0.00539988	0.334443	0.892558	99.07	72.44	68.08	78.28	50.02	75.18	55.3	65.17	104.09	85.49	74.52	125.44
chr20	41571170	41571519	350	4.15924	4.33929	3.95347	0.00475205	0.334477	0.892558	17.83	15.94	23.4	18.37	28.31	17.6	14.55	14.77	10.41	23.54	12.02	17.66
chr10	88835169	88836321	1153	8.35749	8.41265	8.30013	0.00648603	0.334478	0.892558	337.82	336.86	370.92	331.5	291.61	375.9	302.7	298.04	312.26	318.42	299.29	360.5
chr12	95072688	95074042	1355	10.2226	10.2776	10.1655	0.00631056	0.334491	0.892558	1177.92	1509.01	1060.28	1000.1	1185.3	1514.8	1149.67	1166.09	1202.21	971.37	1134.67	1266.62
chr1	83499548	83500502	955	6.56714	6.81722	6.26443	0.00338839	0.334493	0.892558	125.82	36.95	133.33	96.65	201.48	82.38	110.6	8.69	88.47	61.33	158.66	33.49
chr3	122578187	122578602	416	7.04692	7.1698	6.91259	0.00530348	0.334505	0.892558	106.99	144.89	174.47	163.75	180.25	93.58	122.24	71.25	78.07	179.65	134.62	137.01
chr5	97095045	97095314	270	4.27524	4.38582	4.15548	0.00454031	0.334508	0.892558	23.78	10.14	18.44	19.17	28.31	25.59	32.02	19.12	15.61	12.39	16.83	10.96
chrX	153763761	153764632	872	7.28868	7.17047	7.39794	-0.00565925	0.334517	0.892558	117.89	140.54	144.68	152.57	117.49	191.15	212.47	182.47	223.79	153.63	119	120.57
chr4	101103122	101104569	1448	9.27196	9.3728	9.16354	0.00556065	0.334527	0.892558	529.02	415.83	988.65	705.34	651.16	687.82	416.21	713.38	374.71	605.25	778.88	552.32
chr17	3693260	3693618	359	7.48103	7.60225	7.34868	0.00529426	0.33453	0.892558	176.34	197.05	239.72	219.67	230.74	102.37	168.81	101.66	93.68	182.75	235.59	195.47
chr16	18969152	18969798	647	5.69483	5.56676	5.81246	-0.00532886	0.334532	0.892558	53.5	36.95	39.72	38.34	51.9	63.98	98.96	48.66	36.43	55.75	49.28	48.11
chr3	176872625	176873567	943	6.07359	5.85114	6.26627	-0.0048063	0.334534	0.892558	51.52	62.3	47.52	65.5	54.74	64.78	52.39	52.14	197.77	65.67	38.46	55.41
chr21	31787505	31788356	852	6.65993	6.77854	6.53068	0.00551421	0.334536	0.892558	104.02	115.19	81.56	95.86	108.53	153.56	61.12	110.35	78.07	79.3	93.75	132.14
chr11	121394867	121395242	376	4.22145	4.05316	4.37214	-0.00463093	0.334562	0.892558	11.89	9.42	14.18	16.77	19.35	27.99	11.64	28.67	26.02	18.58	19.23	20.1
chr7	64672429	64672963	535	5.95276	6.14863	5.72606	0.00399745	0.334564	0.892558	74.3	155.75	19.15	76.68	30.2	69.58	17.46	52.14	78.07	94.78	27.65	47.5
chr17	45227004	45227502	499	8.69292	8.61374	8.76798	-0.00581145	0.334598	0.892558	535.96	365.12	329.08	389.81	436.94	293.52	451.13	320.63	338.28	437.98	543.29	524.31
chr2	460545	461500	956	9.1358	9.04575	9.22056	-0.00561527	0.334601	0.892558	561.71	496.24	544.68	332.3	618.6	617.44	474.42	770.73	338.28	514.8	670.7	810.52
chr4	102858873	102859448	576	5.90359	6.04893	5.74196	0.00485208	0.334601	0.892558	50.52	54.33	90.07	91.86	60.87	49.59	52.39	50.4	52.04	88.59	19.23	58.46
chr15	70239846	70240982	1137	10.1228	10.0549	10.1876	-0.00601	0.334602	0.892558	1254.2	954.81	1216.31	989.71	1107.44	859.77	1053.62	951.46	874.33	1139.25	1396.7	1582.06
chr1	58932932	58933238	307	3.75456	3.42078	4.02545	-0.0035313	0.334607	0.892558	9.91	11.59	6.38	6.39	5.19	24.79	46.57	19.99	10.41	6.19	4.81	9.74
chr5	37214192	37215221	1030	6.64632	6.76242	6.52006	0.00544796	0.334616	0.892558	75.29	66.65	122.69	115.83	124.57	146.36	96.05	111.22	57.25	82.39	110.58	93.17
chr22	36901441	36902087	647	4.83762	4.57717	5.05815	-0.00429516	0.334622	0.892558	33.68	28.25	17.73	32.75	13.21	17.6	5.82	30.41	83.27	26.02	32.45	21.92
chr3	32146558	32147512	955	6.57263	6.6691	6.46924	0.00569474	0.334639	0.892558	74.3	87.66	121.99	121.42	84.46	120.77	66.94	92.11	93.68	96.02	79.33	103.52
chr22	32474195	32475759	1565	11.0259	11.0724	10.9778	0.00679451	0.334641	0.892558	2155.71	2437.74	2051.06	1850.82	2029.92	2395.37	2054.85	2161	1681.01	1856.63	2263.32	2083.84
chr8	125941863	125942424	562	4.43009	4.02914	4.7435	-0.00361615	0.334642	0.892558	22.79	15.21	21.28	14.38	9.91	14.4	5.82	19.99	98.88	16.73	13.22	6.09
chr2	44191294	44191625	332	4.41131	4.47402	4.34574	0.00468922	0.334648	0.892558	23.78	21.01	15.6	33.55	25.01	14.4	17.46	16.51	41.63	16.73	13.22	16.44
chr22	23803136	23803328	193	5.96373	5.75301	6.14755	-0.00401238	0.334679	0.892595	53.5	61.58	24.82	125.41	25.48	32.79	90.23	112.09	31.23	113.99	55.29	22.53
chr2	45836166	45837393	1228	8.85594	8.81625	8.89456	-0.0063929	0.334693	0.892595	482.46	415.1	469.5	423.36	477.52	436.68	442.4	576.96	338.28	504.27	477.18	516.39
chr19	45584216	45585277	1062	12.2674	12.3119	12.2214	0.00683655	0.334696	0.892595	5418.02	5361.58	4721.97	4609.87	4737.42	5659.31	4246.49	4405.41	4257.16	4759.58	5309.13	5673.61
chr2	29011000	29012229	1230	7.26844	7.10133	7.41819	-0.0047421	0.334701	0.892595	245.69	142.71	89.36	113.43	191.1	41.59	148.44	157.27	244.6	112.75	165.87	197.3
chr12	2853411	2853953	543	4.87109	4.61042	5.09178	-0.00418923	0.334719	0.892596	20.8	29.7	18.44	26.36	24.06	27.19	98.96	25.2	26.02	24.16	13.22	17.05
chr1	183306379	183306994	616	5.67118	5.78322	5.5497	0.00532552	0.33472	0.892596	46.56	33.32	52.48	57.51	69.36	71.18	64.03	36.49	31.23	47.08	52.89	49.33
chrX	21438640	21439452	813	8.0208	8.09819	7.93902	0.00590271	0.334729	0.892596	218.94	226.75	282.27	369.84	265.65	280.73	253.22	189.42	218.58	273.82	299.29	238.1
chr6	31821419	31822794	1376	9.23632	9.29983	9.16988	0.00630235	0.334742	0.892603	684.56	602.73	599.29	573.54	586.52	735.01	628.68	600.42	411.14	600.91	698.35	516.39
chr12	106955070	106957414	2345	11.2816	11.3463	11.2138	0.00610701	0.334753	0.892607	2536.13	2947.75	2345.38	1909.13	2798.1	3084.79	2404.11	2821.37	2029.7	1716	2659.97	2619.71
chr21	34874347	34875467	1121	8.34804	8.44704	8.24173	0.00569099	0.334774	0.892639	236.77	291.95	329.08	404.19	376.07	455.88	293.97	374.5	161.33	339.48	353.38	293.52
chr6	166441428	166442598	1171	6.52937	6.635	6.41539	0.00531215	0.334806	0.892698	68.36	110.84	131.91	83.87	58.98	142.36	104.78	72.99	78.07	74.96	102.17	79.16
chr9	117935885	117936901	1017	8.75254	8.8485	8.64974	0.00549836	0.334836	0.892751	532.98	245.59	487.23	587.12	594.54	318.32	276.5	437.07	525.64	447.9	376.22	346.49
chr21	15212041	15213139	1099	6.54819	6.66506	6.421	0.00546637	0.334854	0.892751	67.37	65.2	110.64	110.23	122.68	132.76	78.58	92.11	62.45	83.01	87.74	110.22
chr12	112925588	112926765	1178	5.39102	5.70705	4.98575	0.00301332	0.334854	0.892751	82.23	115.91	16.31	87.87	4.72	6.4	14.55	39.97	36.43	45.84	20.43	32.88
chr1	192545133	192545567	435	5.34505	5.18538	5.48879	-0.00467611	0.334887	0.892764	57.46	30.43	28.37	27.96	53.32	20.79	52.39	26.07	36.43	70	54.09	30.45
chr15	60721280	60721482	203	3.33051	3.01881	3.58668	-0.00360392	0.334903	0.892764	12.88	5.8	7.8	12.78	3.77	5.6	5.82	9.56	20.82	13.63	20.43	1.83
chr1	103783821	103784486	666	5.76047	5.89019	5.61793	0.00470884	0.334908	0.892764	36.66	49.99	34.75	107.84	88.24	38.39	32.02	53	72.86	56.37	44.47	35.93
chr1	156219692	156219886	195	3.07279	3.33978	2.74491	0.00353072	0.334924	0.892764	21.79	11.59	11.35	4.79	8.02	3.2	14.55	4.34	0	4.34	4.81	12.18
chr3	149248501	149248768	268	5.6678	5.49141	5.82496	-0.00461765	0.334927	0.892764	10.9	60.85	62.41	37.54	56.62	41.59	66.94	35.63	52.04	41.51	69.71	74.29
chr22	40378173	40378838	666	6.70446	6.81419	6.58569	0.00503368	0.334932	0.892764	74.3	78.96	188.65	136.59	135.89	60.78	107.69	97.32	130.11	84.25	60.1	96.82
chr3	19347039	19348396	1358	9.13598	9.22289	9.0435	0.00583493	0.334935	0.892764	582.52	536.81	758.86	571.14	496.86	639.03	454.05	470.08	343.49	494.98	657.48	745.97
chr7	101251796	101253000	1205	11.0623	11.1016	11.0219	0.00721875	0.334942	0.892764	2151.75	2355.15	2341.84	2072.09	1858.64	2404.97	2107.24	1991.56	1941.22	2051.77	2105.86	2278.7
chr1	10941916	10942423	508	4.85121	4.62622	5.04579	-0.00493781	0.334949	0.892764	29.72	21.73	31.21	25.56	20.76	19.19	23.28	34.76	67.66	20.44	24.04	28.01
chr11	46936198	46937305	1108	8.18641	8.27855	8.08797	0.00589142	0.334955	0.892764	329.9	373.81	317.02	233.25	270.84	338.31	247.4	326.71	166.54	277.53	278.86	335.53
chr5	139764078	139764883	806	8.90927	8.83485	8.98004	-0.0058573	0.334974	0.892791	381.41	533.19	482.27	440.14	551.6	351.11	419.12	462.26	416.35	567.46	438.72	725.87
chr11	48001304	48002254	951	8.09783	8.21912	7.96539	0.00518884	0.334992	0.892802	323.95	248.48	230.5	525.61	253.86	205.55	259.04	262.41	197.77	418.78	193.52	168.07
chr5	65938192	65938989	798	6.96188	6.87443	7.04432	-0.00560497	0.335005	0.892802	123.83	102.15	79.43	162.16	113.25	123.17	119.33	121.65	109.29	153.02	181.5	107.18
chr22	50729188	50729883	696	5.04731	4.8432	5.22609	-0.00420215	0.335007	0.892802	29.72	52.88	12.06	36.74	26.42	14.4	37.84	40.84	36.43	58.23	39.67	11.57
chr7	21767311	21767582	272	3.86643	3.5367	4.13464	-0.00353422	0.335029	0.892826	11.89	8.69	4.96	5.59	3.3	35.19	29.11	13.03	26.02	10.53	7.21	19.49
chr20	53872303	53873548	1246	8.44854	8.52976	8.36247	0.00584017	0.335049	0.892826	363.58	348.46	377.3	423.36	365.69	339.11	264.86	367.55	301.85	229.21	496.42	314.83
chr14	22084321	22084699	379	4.51879	4.34341	4.67515	-0.00491154	0.335073	0.892826	20.8	19.56	24.11	17.57	14.16	25.59	29.11	31.28	31.23	26.02	20.43	15.22
chr12	132828287	132829527	1241	10.6872	10.7314	10.6415	0.00669914	0.335084	0.892826	1666.32	2021.91	1572.34	1533.7	1529.28	1877.1	1592.07	1688.31	1717.44	1420.5	1420.74	1745.26
chrX	1180113	1181603	1491	6.88123	7.03069	6.71447	0.00474282	0.335094	0.892826	72.32	128.23	239.01	141.39	97.2	106.37	49.48	77.33	104.09	72.48	159.86	166.85
chr2	105885523	105885782	260	4.0612	4.25837	3.83276	0.0044113	0.335103	0.892826	7.93	23.91	25.53	19.17	15.1	23.19	2.91	12.16	15.61	14.87	19.23	20.7
chr10	62368388	62369741	1354	6.54188	6.69748	6.36744	0.00466467	0.335104	0.892826	109.97	156.48	68.08	123.02	125.99	39.19	52.39	47.79	78.07	143.72	102.17	71.25
chr18	45081640	45081916	277	3.67746	3.57319	3.7747	-0.00449365	0.335137	0.892826	7.93	12.32	13.48	15.18	11.32	11.2	17.46	14.77	0	11.15	18.03	20.7
chr14	60247980	60250217	2238	12.1099	12.1553	12.0631	0.00674024	0.335161	0.892826	4458.05	5097.89	4203.54	3833.44	4405.71	5370.58	3920.51	4637.41	4153.07	3902.82	4133.59	4927.65
chr1	226064317	226064484	168	7.48711	7.58839	7.37819	0.00577454	0.335181	0.892826	209.03	222.4	161.7	158.16	196.29	207.15	174.63	159.01	83.27	168.5	237.99	174.77
chr1	244319282	244320304	1023	8.76933	8.89555	8.631	0.0050328	0.335228	0.892826	302.16	723.72	336.17	691.76	573.3	230.34	320.16	335.4	369.51	432.41	651.47	269.77
chr13	40639150	40639443	294	4.97062	4.76373	5.15154	-0.00460293	0.335233	0.892826	14.86	22.46	33.33	43.14	31.61	17.6	75.67	28.67	26.02	26.02	27.65	29.23
chr2	241211118	241211695	578	4.82844	4.65803	4.98083	-0.00477536	0.335236	0.892826	37.65	20.28	29.08	23.96	16.51	23.99	23.28	47.79	46.84	30.97	16.83	23.75
chr6	10147056	10147242	187	3.76796	3.3669	4.08143	-0.00355683	0.335261	0.892826	6.93	17.39	12.06	11.98	12.74	0.8	32.02	10.43	31.23	4.96	14.42	8.53
chr18	50807612	50807863	252	5.28041	5.17256	5.38075	-0.00536867	0.335277	0.892826	25.76	39.12	45.39	40.74	30.2	35.19	34.93	48.66	41.63	31.59	45.68	47.5
chr2	112137517	112138855	1339	7.01364	7.10398	6.91727	0.00568373	0.335287	0.892826	113.93	153.58	153.19	162.16	148.16	94.38	151.35	121.65	98.88	145.58	85.34	122.4
chr2	97953601	97954596	996	6.82055	6.96256	6.66302	0.00508284	0.335293	0.892826	190.21	113.01	76.6	137.39	151.94	79.18	78.58	96.45	62.45	172.22	106.98	91.34
chr2	148674135	148674363	229	4.24356	3.99584	4.45492	-0.00440441	0.335294	0.892826	15.85	13.04	12.06	19.97	13.21	21.59	2.91	23.46	52.04	19.82	10.82	22.53
chr12	101709677	101710005	329	3.92312	4.15273	3.64992	0.00384606	0.335301	0.892826	20.8	5.8	8.51	21.57	10.85	39.19	11.64	20.85	10.41	13.63	7.21	11.57
chr2	37798107	37799183	1077	7.20945	7.07172	7.33517	-0.00531744	0.335306	0.892826	135.72	88.38	133.33	166.15	162.79	120.77	209.56	199.85	213.38	80.53	135.82	129.71
chr14	95509409	95510272	864	5.11804	5.27624	4.94032	0.00466012	0.335309	0.892826	38.64	52.88	23.4	29.56	52.85	35.19	11.64	52.14	36.43	19.2	26.44	38.36
chrX	47128931	47129937	1007	10.1152	10.1726	10.0553	0.00654043	0.335319	0.892826	1164.05	1157.66	1126.24	1087.97	1083.85	1305.26	945.93	1123.51	775.45	1133.06	1220.01	1186.24
chr3	197297454	197299151	1698	11.3812	11.4305	11.33	0.00655776	0.335322	0.892826	2624.31	3423.7	2426.24	2364.45	2636.72	3085.59	2555.46	2497.27	2352.37	2321.87	2889.55	2829.8
chr14	34833908	34834388	481	4.5795	4.64409	4.51189	0.0049512	0.335326	0.892826	21.79	25.36	28.37	21.57	19.35	33.59	20.37	21.72	41.63	21.68	14.42	17.05
chr6	136526090	136527026	937	6.06418	5.90831	6.20483	-0.00531193	0.335326	0.892826	59.44	45.64	51.06	55.12	65.12	83.98	61.12	82.55	124.9	59.47	42.07	72.47
chr10	50990874	50992438	1565	6.25197	6.09823	6.39089	-0.0051047	0.335329	0.892826	71.33	64.48	45.39	65.5	89.18	75.18	122.24	114.7	88.47	40.27	76.93	60.9
chr4	185730439	185730677	239	3.83263	3.49442	4.10642	-0.00361542	0.335333	0.892826	14.86	17.39	5.67	15.98	11.32	2.4	5.82	13.9	36.43	7.43	32.45	7.31
chr2	119338355	119339787	1433	9.36901	9.44014	9.29419	0.00599671	0.335336	0.892826	674.65	578.83	783.69	642.23	671.92	816.58	518.08	606.5	619.32	468.96	692.34	861.67
chr7	129895150	129895342	193	4.27568	4.31561	4.23461	0.00458885	0.335338	0.892826	9.91	21.73	20.57	19.97	21.71	25.59	17.46	14.77	41.63	14.87	10.82	13.4
chrX	71098359	71098653	295	7.38824	7.31351	7.45929	-0.00603733	0.335338	0.892826	164.45	148.51	152.48	178.13	129.29	181.55	218.29	153.8	166.54	152.4	175.49	189.38
chr2	68683965	68684615	651	6.59733	6.43534	6.74296	-0.00495054	0.335363	0.892826	51.52	63.75	146.1	107.04	102.86	47.99	116.42	114.7	140.52	61.33	121.4	88.3
chr19	46184876	46185632	757	5.43186	5.5656	5.28444	0.00464622	0.335381	0.892826	35.66	39.84	39.01	66.3	74.55	28.79	37.84	64.3	46.84	36.55	30.05	18.27
chr6	5398527	5398853	327	5.26909	5.35676	5.17575	0.00503141	0.335382	0.892826	61.42	28.98	38.3	39.14	39.64	38.39	34.93	20.85	57.25	45.22	33.66	24.97
chr3	18767061	18767278	218	3.21802	3.48209	2.89452	0.00358111	0.3354	0.892826	6.93	15.94	16.31	9.59	7.08	11.2	14.55	6.08	0	17.35	4.81	1.83
chr7	131039976	131040131	156	3.27273	3.48855	3.01884	0.00425023	0.335417	0.892826	8.92	16.66	13.48	9.59	9.91	8.8	14.55	7.82	0	9.91	7.21	9.13
chr16	89279475	89280618	1144	5.73761	5.55768	5.89756	-0.0048253	0.335446	0.892826	87.18	57.96	24.11	35.15	38.22	39.99	46.57	64.3	98.88	43.98	60.1	43.84
chr4	47564111	47565646	1536	6.38602	6.53877	6.21515	0.00467679	0.335449	0.892826	141.67	127.5	50.35	100.65	87.29	50.39	75.67	55.61	57.25	105.31	116.59	35.32
chr7	130667919	130669318	1400	10.9711	11.0424	10.8961	0.00592608	0.335456	0.892826	2167.6	2440.64	1653.9	1524.91	1949.23	2918.43	2014.1	2059.33	2206.65	1570.42	1439.97	2143.51
chr17	66255109	66255345	237	4.11356	3.69733	4.43621	-0.00349432	0.335467	0.892826	3.96	5.8	9.93	18.37	22.18	17.6	5.82	19.99	72.86	13.63	4.81	12.79
chr3	113287765	113288573	809	5.31374	5.38915	5.23416	0.00508953	0.335468	0.892826	43.59	57.23	39.01	30.35	37.28	43.99	20.37	39.1	72.86	40.89	27.65	24.97
chr11	59207844	59208879	1036	9.0121	9.08636	8.93381	0.00607922	0.335493	0.892826	573.6	515.8	563.83	453.72	490.73	663.82	518.08	527.43	312.26	449.13	585.36	541.97
chr5	35089779	35090055	277	3.6594	3.42075	3.86413	-0.00395948	0.335497	0.892826	10.9	13.76	2.84	15.18	10.38	11.2	17.46	9.56	15.61	26.02	12.02	6.7
chr8	22572323	22572536	214	4.76578	4.54473	4.95742	-0.00478103	0.335506	0.892826	26.75	18.84	23.4	26.36	15.1	29.59	29.11	19.12	57.25	17.97	26.44	36.54
chr1	45303133	45304470	1338	11.4286	11.4761	11.3795	0.00668966	0.335506	0.892826	2861.08	3235.35	2598.58	2534.59	2593.31	3269.54	2602.03	2725.79	2269.1	2436.48	3089.08	2862.69
chr19	41454004	41454263	260	3.68159	3.4363	3.89117	-0.00395402	0.33551	0.892826	8.92	10.87	18.44	13.58	7.55	5.6	26.19	9.56	10.41	24.16	13.22	5.48
chr2	48329098	48329299	202	4.6569	4.82272	4.46951	0.00453427	0.335512	0.892826	25.76	18.84	37.59	36.74	37.28	13.6	23.28	33.02	15.61	25.4	24.04	11.57
chrX	74015324	74015757	434	5.87643	5.7373	6.00331	-0.00539804	0.335514	0.892826	61.42	43.47	48.94	51.12	49.54	65.58	104.78	55.61	62.45	42.75	50.48	68.81
chr1	55244229	55245081	853	5.66415	5.53498	5.78271	-0.00548645	0.335517	0.892826	39.63	46.36	60.99	47.13	50.49	33.59	64.03	48.66	62.45	64.43	45.68	45.06
chr1	26643781	26644247	467	4.62638	4.73933	4.50383	0.00497799	0.335519	0.892826	19.81	28.98	22.69	24.76	26.42	37.59	17.46	23.46	31.23	16.11	18.03	29.84
chr6	169654366	169655544	1179	9.25385	9.52154	8.92492	0.00328361	0.335536	0.892826	735.08	654.89	717.73	582.32	738.45	981.34	573.38	742.06	442.37	508.61	639.45	10.35
chr8	11783599	11783789	191	3.36869	3.53159	3.18502	0.00412086	0.33555	0.892826	13.87	9.42	8.51	7.99	18.4	11.2	11.64	8.69	10.41	7.43	3.61	12.79
chr4	68451362	68452254	893	5.33727	5.14026	5.51058	-0.00423717	0.335568	0.892826	53.5	38.4	28.37	51.12	14.63	25.59	49.48	25.2	36.43	34.69	103.37	24.36
chr18	58101283	58101602	320	3.72175	3.9955	3.38359	0.00354041	0.335573	0.892826	13.87	19.56	10.64	39.14	8.49	4	14.55	7.82	0	17.35	18.03	4.87
chr15	92889625	92890392	768	5.55434	5.67828	5.41875	0.00479579	0.335573	0.892826	46.56	57.23	41.84	21.57	42.47	97.57	49.48	39.1	52.04	45.84	33.66	36.54
chr15	68712964	68713207	244	3.7429	3.37029	4.03877	-0.00344921	0.335574	0.892826	5.94	10.14	12.06	0	9.91	23.99	26.19	13.03	26.02	7.43	19.23	6.7
chr15	41916404	41917090	687	5.18388	5.00834	5.34036	-0.00477405	0.335584	0.892826	28.73	26.08	35.46	12.78	37.28	52.79	34.93	53.87	52.04	27.26	39.67	35.32
chr9	80409799	80410673	875	6.23071	6.3669	6.08032	0.00477198	0.335584	0.892826	61.42	73.17	71.63	87.07	138.73	63.18	46.57	58.22	72.86	65.05	131.02	32.27
chr10	72132121	72132361	241	4.33126	4.057	4.56161	-0.00394562	0.335584	0.892826	12.88	11.59	11.35	34.35	21.71	8	2.91	19.99	52.04	34.07	15.63	17.05
chr9	90800158	90800351	194	6.54321	6.65071	6.42706	0.00566224	0.335596	0.892826	99.07	116.63	78.01	121.42	98.15	89.58	101.87	99.06	52.04	112.13	79.33	71.86
chr14	106069738	106070021	284	3.41959	3.54416	3.28324	0.00397591	0.3356	0.892826	11.89	16.66	5.67	17.57	11.8	6.4	5.82	6.08	20.82	12.39	7.21	6.09
chr5	175464709	175465202	494	6.24538	6.04809	6.41891	-0.00509439	0.335629	0.892826	71.33	57.23	73.76	83.87	58.04	52.79	87.32	57.35	182.15	66.29	68.51	51.76
chr5	154284081	154284998	918	7.47807	7.5862	7.36117	0.00536621	0.335632	0.892826	217.95	146.34	147.52	261.21	249.61	130.37	119.33	180.73	182.15	242.84	125.01	136.41
chr15	40081764	40083592	1829	9.75015	9.70441	9.79448	-0.00647299	0.335642	0.892826	787.59	775.88	897.87	794.01	913.04	837.38	745.1	912.36	749.43	828.27	1095	998.07
chr8	23004619	23004839	221	5.5949	5.74989	5.42125	0.00541638	0.335649	0.892826	64.39	51.44	44.68	53.52	42.47	66.38	32.02	49.53	20.82	48.94	57.69	48.11
chr1	204524033	204524257	225	6.20305	6.34349	6.04746	0.00539861	0.335651	0.892826	72.32	84.04	64.54	71.89	79.27	115.17	52.39	92.11	36.43	66.29	58.9	90.73
chr14	73752515	73752688	174	6.52723	6.47261	6.57985	-0.00585594	0.335654	0.892826	108.97	78.96	89.36	76.68	92.48	86.38	87.32	110.35	72.86	87.97	99.76	115.7
chr14	103278846	103280008	1163	6.16377	6.05202	6.26747	-0.00552305	0.335656	0.892826	70.34	66.65	90.07	49.53	78.33	43.19	81.5	86.89	78.07	72.48	78.13	65.16
chr17	3916450	3917248	799	9.73011	9.63906	9.81574	-0.00566593	0.335685	0.892845	540.91	954.09	1052.48	710.93	989.01	536.66	768.38	806.35	765.04	842.51	923.12	1301.94
chr6	52815552	52815906	355	4.85184	4.55409	5.09854	-0.00404545	0.335686	0.892845	8.92	34.77	27.66	21.57	16.04	31.99	40.75	26.07	78.07	28.5	6.01	26.18
chr7	90631606	90631756	151	3.28879	2.97269	3.54793	-0.00391982	0.335691	0.892845	12.88	8.69	12.06	3.99	7.08	2.4	11.64	7.82	20.82	11.77	10.82	7.31
chr14	91911069	91912260	1192	7.36523	7.2184	7.49849	-0.00488437	0.335708	0.892863	121.85	129.67	146.1	134.2	129.76	231.94	69.85	225.05	249.81	210.63	76.93	252.72
chr10	92788873	92791027	2155	8.89345	8.96491	8.81826	0.00619844	0.335721	0.892872	530.01	433.22	529.79	517.62	557.26	430.29	358	487.46	348.69	470.82	530.07	513.35
chr15	88834254	88834620	367	4.39475	4.55828	4.21028	0.00423388	0.33575	0.892914	43.59	25.36	8.51	16.77	12.74	34.39	23.28	18.25	20.82	13.01	16.83	18.88
chr3	46952899	46954182	1284	8.8745	8.79095	8.95347	-0.00570574	0.335758	0.892914	463.64	382.5	436.88	521.62	579.44	273.53	494.79	448.36	327.87	670.29	521.66	511.52
chr22	20741732	20742108	377	4.01876	4.11803	3.91216	0.00434367	0.335769	0.892914	27.74	13.76	10.64	11.98	24.06	16	17.46	15.64	26.02	14.25	7.21	9.74
chr5	58469854	58470328	475	5.71821	5.50286	5.90554	-0.00499729	0.335775	0.892914	42.6	52.16	39.72	58.31	50.49	28.79	75.67	34.76	114.5	43.98	44.47	46.28
chr5	1294444	1295670	1227	7.88887	7.76589	8.00218	-0.00527738	0.335811	0.892956	183.28	253.55	200	127.81	198.18	343.11	343.44	289.35	255.01	192.66	144.24	313.61
chr2	46364786	46365190	405	4.27949	4.40524	4.14172	0.00430813	0.335813	0.892956	19.81	5.8	24.11	25.56	17.46	34.39	14.55	17.38	31.23	16.73	12.02	14.01
chr16	71692681	71693798	1118	7.05561	7.12901	6.97828	0.00554825	0.33583	0.892956	119.87	100.7	156.74	178.13	178.83	105.57	113.51	121.65	176.95	98.5	145.44	100.48
chrX	23662651	23663198	548	6.78758	6.91909	6.64286	0.00522596	0.335833	0.892956	108.97	105.77	120.57	164.55	146.27	79.98	69.85	82.55	67.66	156.11	143.04	80.38
chr3	195467720	195468398	679	4.69387	4.8446	4.52553	0.00438454	0.335838	0.892956	30.71	27.53	43.97	17.57	19.82	32.79	14.55	36.49	36.43	15.49	7.21	28.01
chr17	75076989	75078692	1704	8.89778	8.8338	8.95905	-0.00626594	0.33585	0.892961	474.53	507.11	433.33	504.84	430.8	387.1	375.46	503.1	619.32	462.76	557.72	467.68
chr6	43393376	43394491	1116	7.10903	7.04007	7.17484	-0.00573608	0.335886	0.893013	144.64	131.12	153.9	95.06	140.14	124.77	98.96	159.88	124.9	135.05	150.25	197.91
chr1	175306780	175308250	1471	7.54068	7.62918	7.44639	0.00573868	0.335896	0.893013	211.01	175.31	127.66	194.11	232.62	247.13	180.45	205.93	156.13	195.76	131.02	177.21
chr6	39228725	39230089	1365	7.76957	7.63945	7.88891	-0.00529642	0.335898	0.893013	235.78	176.76	272.34	115.03	260.46	135.96	311.43	271.97	291.44	148.06	199.53	199.74
chr22	36435445	36436291	847	9.16284	9.31272	8.99555	0.00463524	0.335916	0.893019	602.33	388.3	412.77	795.6	788	828.58	296.88	998.39	525.64	412.58	393.05	436.01
chr10	126179499	126180130	632	7.4644	7.29253	7.61796	-0.00475972	0.335919	0.893019	98.08	120.98	243.26	137.39	232.15	108.77	151.35	181.6	338.28	74.96	268.04	164.42
chr7	102312664	102313304	641	4.3237	4.52698	4.08701	0.00434753	0.335942	0.893037	20.8	37.67	9.93	13.58	25.95	30.39	14.55	26.94	10.41	17.35	12.02	20.7
chr19	1230552	1231223	672	4.72724	4.54494	4.88907	-0.00421168	0.335945	0.893037	31.7	37.67	17.73	15.98	16.99	19.99	17.46	64.3	26.02	24.78	33.66	11.57
chr19	43607626	43607939	314	4.53145	4.25054	4.76648	-0.0046278	0.335959	0.89304	17.83	19.56	18.44	13.58	18.4	26.39	20.37	28.67	62.45	16.73	18.03	17.05
chr9	19048832	19050077	1246	11.1501	11.1978	11.1007	0.00669842	0.335974	0.89304	2106.18	2875.3	2402.12	2039.34	2242.25	2428.96	2078.13	2111.47	1889.18	2316.29	2363.08	2418.15
chr12	120074900	120075552	653	5.33445	5.1366	5.50841	-0.00502246	0.335984	0.89304	48.54	36.95	29.79	30.35	46.24	19.19	37.84	43.45	83.27	37.17	34.86	36.54
chr2	207681343	207681789	447	3.84525	3.6751	3.99742	-0.00425156	0.335985	0.89304	20.8	12.32	17.73	7.19	6.61	12	23.28	13.9	10.41	14.87	9.62	23.75
chr18	24118685	24119497	813	6.67311	6.76264	6.57766	0.00590028	0.335994	0.89304	106	128.23	107.09	96.65	86.35	127.17	96.05	100.79	78.07	99.74	97.36	101.09
chr2	43024383	43025202	820	5.69129	5.77635	5.6009	0.00481871	0.33601	0.893041	67.37	45.64	42.55	37.54	40.58	95.17	43.66	33.89	98.88	43.98	34.86	35.93
chr12	89319375	89319925	551	5.40738	5.24218	5.5556	-0.00497061	0.336013	0.893041	32.69	23.91	39.72	32.75	58.04	39.99	75.67	52.14	36.43	31.59	54.09	32.27
chrX	48917138	48918039	902	9.81136	9.88304	9.73593	0.00603906	0.33605	0.893049	919.35	1197.5	895.74	806.79	898.41	947.75	814.95	802.01	593.3	764.46	1061.34	1080.28
chr8	117615417	117615623	207	3.46116	2.99035	3.81554	-0.00343191	0.336066	0.893049	10.9	7.97	2.84	6.39	5.19	14.4	5.82	8.69	46.84	8.67	12.02	2.44
chr2	40283130	40283337	208	3.55352	3.15969	3.86257	-0.00373538	0.336071	0.893049	4.95	6.52	11.35	7.99	13.21	9.6	5.82	4.34	41.63	13.01	4.81	17.66
chr8	23422758	23422961	204	3.70125	3.9847	3.34815	0.00377923	0.336076	0.893049	18.82	26.08	13.48	16.77	9.44	10.4	8.73	11.3	0	25.4	12.02	3.65
chr7	130865411	130866877	1467	6.23231	6.30727	6.15323	0.00511754	0.336079	0.893049	77.27	71.72	51.06	116.62	68.89	89.58	104.78	58.22	109.29	50.8	60.1	43.84
chr17	63433764	63434401	638	5.20539	4.9834	5.39773	-0.00459231	0.33609	0.893049	39.63	25.36	28.37	19.97	26.9	49.59	90.23	33.02	46.84	26.02	30.05	26.79
chrX	16445066	16445684	619	5.61535	5.41418	5.79187	-0.00498851	0.336092	0.893049	38.64	39.84	58.16	41.54	32.09	45.59	72.76	50.4	93.68	54.52	33.66	27.4
chr5	14221794	14222135	342	4.08992	4.49877	3.51727	0.00270802	0.336093	0.893049	7.93	10.87	2.84	14.38	94.84	4.8	2.91	6.95	0	33.45	14.42	10.96
chr1	167533504	167534461	958	5.97576	6.04874	5.8989	0.00550691	0.33615	0.89317	61.42	87.66	64.54	55.92	55.68	71.98	81.5	46.92	67.66	65.05	40.87	56.02
chr12	9748741	9748968	228	5.82258	5.96253	5.66758	0.00554243	0.336157	0.89317	56.47	70.27	55.32	53.52	72.19	66.38	37.84	68.64	26.02	55.75	61.3	55.41
chr17	67817626	67818796	1171	9.76905	9.83357	9.7015	0.00625649	0.336189	0.893227	853.96	934.53	970.21	900.25	952.67	862.97	809.13	715.12	582.89	908.18	915.91	1064.45
chrX	31214019	31214252	234	4.38837	4.13561	4.60337	-0.00458018	0.336205	0.893228	25.76	13.04	12.77	18.37	17.93	17.6	26.19	22.59	46.84	23.54	8.41	18.27
chr8	12753914	12756328	2415	12.3668	12.3212	12.4109	-0.00678349	0.336208	0.893228	4816.67	5894.04	4950.34	4490.05	5164.45	5388.98	4793.67	5842.6	6240.02	4602.23	5299.51	5897.1
chr1	156766701	156768244	1544	11.7064	11.7495	11.6621	0.00695448	0.336229	0.89324	3495.11	3291.86	3653.18	3402.09	3123.21	3692.63	3003.68	3168.07	2810.35	2989.68	3675.64	3796.82
chr14	22047168	22047608	441	5.5784	5.47979	5.67069	-0.00517029	0.336233	0.89324	52.51	23.91	52.48	45.53	42.94	50.39	46.57	73.86	31.23	46.46	66.11	41.41
chr3	58364570	58364870	301	4.06457	4.25009	3.85163	0.00456416	0.336259	0.89324	16.84	10.87	21.28	28.76	21.23	15.2	5.82	19.99	15.61	17.35	12.02	15.83
chr19	46778699	46778920	222	3.92977	3.66334	4.15459	-0.00449385	0.336259	0.89324	16.84	7.97	12.06	16.77	10.38	12	11.64	17.38	36.43	13.01	16.83	11.57
chr15	59557680	59557926	247	3.66747	3.46524	3.8448	-0.00431507	0.33626	0.89324	14.86	7.24	12.06	11.18	11.32	9.6	2.91	9.56	26.02	22.3	12.02	13.4
chr12	121095682	121096849	1168	8.78564	8.72234	8.84628	-0.00594138	0.336297	0.893312	356.64	438.29	468.08	411.38	527.06	332.71	424.94	534.38	296.65	483.21	466.37	555.97
chr13	32047787	32048306	520	4.74033	4.93168	4.51965	0.00442792	0.336311	0.893318	21.79	34.77	37.59	41.54	33.03	14.4	26.19	16.51	10.41	45.84	22.84	15.83
chr22_KI270733v1_random	127802	128195	394	3.28957	3.55947	2.95727	0.00351597	0.336325	0.893318	20.8	24.63	4.96	5.59	7.55	7.2	14.55	9.56	0	3.1	7.21	12.18
chr3	169660690	169661304	615	6.03821	6.19781	5.85873	0.00506093	0.336335	0.893318	67.37	83.31	72.34	49.53	88.71	79.18	52.39	106.01	15.61	46.46	58.9	68.81
chr1	21651190	21652968	1779	7.91193	7.81173	8.00563	-0.00578106	0.336337	0.893318	173.37	276.01	217.73	225.26	245.36	210.34	247.4	285.87	359.1	262.67	162.27	224.7
chr21	43728212	43729267	1056	9.59486	9.52955	9.65735	-0.00605014	0.336398	0.893453	638.99	930.91	742.55	638.24	787.05	696.62	852.79	666.46	697.38	925.53	665.89	1037.05
chr16	26701157	26701780	624	5.30513	5.44825	5.14624	0.00442762	0.336427	0.893505	25.76	36.22	84.4	43.93	47.66	23.99	64.03	39.1	26.02	26.02	40.87	16.44
chr17	82037057	82037980	924	11.6464	11.6897	11.6017	0.00683457	0.336453	0.893521	3286.08	3591.77	2936.87	2938.78	2980.23	4086.12	3131.75	3089	2924.85	2978.53	3227.3	3296.26
chr9	93286185	93287364	1180	7.65485	7.57485	7.73065	-0.00582711	0.336471	0.893521	144.64	174.59	182.27	266.8	221.3	154.36	224.11	198.11	187.36	220.54	248.81	195.47
chr18	9333847	9335388	1542	11.2448	11.2969	11.1907	0.00642146	0.336476	0.893521	2247.85	3133.93	2455.31	2159.16	2331.43	2768.07	2188.73	2325.22	2211.85	1965.66	2658.77	2673.91
chr14	99320031	99321564	1534	5.9261	6.09367	5.73649	0.00398408	0.336479	0.893521	93.12	57.23	29.08	70.29	136.84	23.19	52.39	57.35	104.09	63.81	27.65	14.61
chr3	13006606	13006801	196	6.64957	6.56287	6.73135	-0.00548055	0.336481	0.893521	117.89	73.17	73.76	88.67	90.6	123.17	78.58	130.34	93.68	81.77	105.77	147.37
chr2	169798376	169799874	1499	11.0425	10.9964	11.0871	-0.00663651	0.336492	0.893525	2120.05	2261.7	1967.37	1699.05	2005.85	2203.42	2162.54	1897.71	1956.84	2026.99	2502.51	2506.45
chr6	97668644	97669732	1089	6.99537	7.20429	6.75099	0.00380133	0.336528	0.893535	259.56	110.11	66.67	192.51	223.19	32.79	119.33	105.14	109.29	158.59	104.57	49.33
chr6	137176799	137177462	664	5.95527	6.10439	5.78895	0.00496943	0.336532	0.893535	65.38	55.06	92.91	45.53	62.76	91.18	75.67	86.02	15.61	37.17	66.11	51.15
chr3	124834948	124835679	732	5.98513	6.05361	5.91325	0.0051533	0.336535	0.893535	96.1	54.33	56.03	60.71	53.79	77.58	66.94	39.97	104.09	56.37	58.9	35.32
chr19	6891821	6892284	464	4.80551	4.55013	5.0224	-0.00445828	0.336544	0.893535	22.79	9.42	33.33	31.15	25.48	18.4	23.28	34.76	67.66	16.73	30.05	22.53
chr12	101696789	101698922	2134	11.5712	11.6187	11.5221	0.00664859	0.336555	0.893535	2869.99	3177.39	2894.32	2824.56	3117.07	3984.55	3093.91	3124.63	2456.45	2750.56	3077.06	3144.02
chr22	50497905	50498989	1085	7.19803	7.10972	7.28123	-0.00587896	0.336564	0.893535	163.46	149.23	102.13	152.57	126.93	134.36	192.1	154.67	166.54	151.78	116.59	151.63
chr13	50477420	50477659	240	3.3661	3.61282	3.06831	0.00348998	0.33657	0.893535	21.79	3.62	13.48	5.59	11.32	17.6	20.37	16.51	0	5.58	3.61	4.26
chr18	24051356	24052187	832	5.99449	5.88486	6.09637	-0.00563552	0.336581	0.893535	62.41	52.88	49.65	59.11	58.51	71.98	58.21	86.89	88.47	63.81	55.29	57.85
chr2	231613360	231615054	1695	10.7626	10.69	10.8317	-0.00594257	0.336614	0.893535	1213.58	2206.64	1407.8	1714.22	1573.16	1796.33	1627	1471.95	1550.9	1791.58	2504.92	1988.84
chr17	48892072	48893569	1498	11.7846	11.8283	11.7395	0.00689701	0.336625	0.893535	3340.56	3952.55	3772.33	3509.93	3423.31	3819.79	3006.6	3272.34	2987.3	3361.38	3875.17	4013
chr6	22028514	22028698	185	3.13773	2.78825	3.41884	-0.00331792	0.336629	0.893535	0.99	3.62	7.8	5.59	4.25	19.19	11.64	11.3	15.61	4.34	2.4	18.88
chr8	130220768	130221027	260	3.54525	3.8368	3.17946	0.0037313	0.336632	0.893535	25.76	10.87	10.64	6.39	13.68	18.4	5.82	5.21	0	19.2	18.03	6.09
chr11	130146281	130147378	1098	9.23062	9.18337	9.27637	-0.0063315	0.336651	0.893535	582.52	598.39	502.13	615.87	554.43	635.03	506.44	583.04	530.84	678.97	777.68	643.66
chr3	16372414	16373053	640	8.24522	7.83424	8.56471	-0.00295476	0.336654	0.893535	287.3	348.46	504.96	54.32	138.25	35.99	602.48	474.43	26.02	302.93	131.02	735.01
chr7	26281882	26282403	522	4.77581	4.64317	4.89727	-0.00489962	0.336657	0.893535	14.86	23.91	22.69	29.56	34.92	23.99	8.73	26.94	36.43	37.17	37.26	32.27
chr7	26664808	26665560	753	7.16636	7.29286	7.0277	0.00518065	0.336665	0.893535	113.93	89.83	212.77	144.58	187.8	191.95	84.41	190.29	114.5	156.11	85.34	152.24
chr9	105818746	105819569	824	5.08303	5.26407	4.87598	0.0040082	0.336668	0.893535	12.88	18.84	101.42	42.34	33.5	21.59	17.46	37.36	41.63	20.44	30.05	29.23
chr7	38413667	38414412	746	7.98363	8.06126	7.90158	0.0058627	0.336696	0.893535	198.14	211.54	296.45	303.54	282.64	310.32	244.49	318.02	213.38	206.29	223.57	228.97
chrX	110331748	110331926	179	3.26976	3.05162	3.45922	-0.00401304	0.336718	0.893535	2.97	6.52	9.93	6.39	12.74	11.2	17.46	6.08	5.2	13.01	9.62	14.61
chr14	67816028	67816198	171	6.54277	6.67457	6.3977	0.00531251	0.336725	0.893535	102.04	124.6	98.58	91.86	101.45	94.38	84.41	48.66	41.63	86.73	117.79	126.66
chr10	48748435	48749804	1370	6.69977	6.60722	6.78674	-0.00593525	0.33675	0.893535	77.27	102.87	105.67	99.85	95.31	103.97	98.96	99.06	135.31	113.37	122.6	93.17
chr3	142211069	142211338	270	3.87805	4.04038	3.6951	0.00398407	0.336757	0.893535	15.85	10.87	31.21	8.79	8.02	23.99	26.19	13.03	10.41	9.29	7.21	11.57
chr11	119318829	119318999	171	5.72427	5.54601	5.8829	-0.00435161	0.33676	0.893535	57.46	70.27	29.79	79.88	24.54	18.4	66.94	41.71	41.63	87.35	82.94	33.49
chr12	3872687	3873814	1128	11.2482	11.2983	11.1963	0.00657322	0.336761	0.893535	2632.23	2684.05	2255.31	2271.79	2409.76	2856.85	2188.73	2214.87	1972.45	2184.96	2705.65	2812.75
chr5	67234591	67235241	651	5.53906	5.4289	5.64141	-0.00515302	0.336761	0.893535	55.48	54.33	43.97	27.96	31.14	45.59	55.3	75.6	36.43	37.79	46.88	47.5
chr7	105742881	105744097	1217	6.24521	6.16259	6.32334	-0.0052767	0.336762	0.893535	73.31	58.68	58.87	91.86	88.71	58.38	69.85	119.91	36.43	110.27	69.71	74.29
chr14	77587997	77588152	156	4.41192	4.21985	4.5814	-0.00461388	0.336762	0.893535	8.92	28.98	24.11	18.37	14.63	16.8	17.46	16.51	31.23	21.68	36.06	20.7
chr6	29666569	29666819	251	3.65236	3.8622	3.40672	0.00340728	0.336771	0.893535	33.68	7.24	4.96	20.77	11.8	8.8	0	17.38	26.02	11.77	4.81	3.65
chrX	120648957	120649607	651	5.97015	6.07458	5.85757	0.0055079	0.336782	0.893535	78.26	45.64	69.5	51.12	72.67	87.18	55.3	65.17	52.04	50.18	63.7	61.5
chr6	42781877	42784096	2220	11.0794	11.1246	11.0328	0.00678721	0.336782	0.893535	2364.75	2553.65	2104.25	1789.31	2127.12	2456.95	2049.03	2148.83	1910	2026.37	2131.1	2305.49
chr19	2073919	2074870	952	8.94999	9.02727	8.86832	0.0060649	0.336801	0.893535	510.2	609.25	517.02	480.08	539.8	474.27	471.51	497.89	260.22	524.71	561.32	488.38
chr1	205133059	205133979	921	5.91051	6.02447	5.78676	0.00522207	0.336801	0.893535	51.52	74.62	43.97	84.67	85.41	50.39	52.39	58.22	57.25	77.44	39.67	46.28
chr2	30630831	30631504	674	5.06737	4.79275	5.29798	-0.00412576	0.336812	0.893538	36.66	24.63	14.89	24.76	22.18	43.19	69.85	25.2	72.86	40.27	10.82	17.05
chr13	27054696	27055452	757	4.45154	4.28019	4.60469	-0.00447452	0.336844	0.893573	15.85	18.11	13.48	12.78	15.57	40.79	34.93	33.89	15.61	19.82	21.64	20.1
chr2	233513141	233514668	1528	7.60207	7.73755	7.45253	0.00504487	0.336849	0.893573	179.31	149.96	232.62	203.69	177.42	337.51	133.89	298.91	88.47	114.61	246.41	168.68
chr11	128903740	128904091	352	5.8457	5.63384	6.03039	-0.00487591	0.336856	0.893573	52.51	36.95	60.99	44.73	62.76	39.99	32.02	50.4	150.93	46.46	67.31	45.06
chr1	145978644	145980597	1954	11.362	11.4365	11.2835	0.00590519	0.336865	0.893573	2913.58	2563.79	2729.07	2380.42	2557.45	3484.68	1944.25	2411.24	1733.05	2226.47	3555.44	3086.17
chr1	86865891	86867123	1233	9.36221	9.44626	9.27296	0.00580406	0.336887	0.893573	600.35	615.05	849.64	673.39	731.37	715.81	454.05	631.7	457.98	504.27	905.09	758.76
chr2	20962846	20963471	626	5.52532	5.39041	5.64869	-0.00552033	0.336893	0.893573	32.69	47.09	46.1	34.35	41.05	50.39	61.12	52.14	57.25	44.6	43.27	42.63
chr9	108213577	108214049	473	4.57608	4.29324	4.81246	-0.00379442	0.336899	0.893573	7.93	19.56	39.72	17.57	24.06	8.8	78.58	21.72	15.61	27.26	12.02	13.4
chr5	157613364	157614210	847	5.5724	5.4556	5.68044	-0.00502609	0.336902	0.893573	45.57	24.63	43.26	54.32	36.33	59.18	46.57	86.02	41.63	39.65	42.07	51.76
chr16	1457907	1458159	253	6.27991	6.11	6.43189	-0.00450503	0.336927	0.893576	44.58	83.31	53.19	137.39	39.16	56.79	145.53	47.79	46.84	67.52	73.32	137.01
chr2	69893133	69894889	1757	8.28026	8.36859	8.18617	0.00592497	0.336928	0.893576	356.64	310.78	334.75	272.39	314.26	394.3	215.38	377.11	208.17	305.41	301.7	339.8
chr14	76846391	76846666	276	4.08538	3.92097	4.23296	-0.00462915	0.336931	0.893576	12.88	14.49	19.86	8.79	18.87	16	11.64	19.99	20.82	24.16	24.04	12.18
chr10	132544520	132544976	457	7.88168	7.94753	7.81269	0.00625019	0.336954	0.893587	258.57	252.11	244.68	231.65	243.01	251.13	171.72	209.41	228.99	273.82	245.2	219.83
chr7	16564899	16565386	488	5.50027	5.55791	5.44023	0.00518971	0.336962	0.893587	62.41	31.88	40.43	50.32	44.83	52.79	52.39	38.23	67.66	28.5	42.07	31.67
chr18	62554105	62554675	571	5.7856	5.93543	5.6184	0.00471437	0.336968	0.893587	70.34	34.05	51.06	83.87	62.28	65.58	52.39	53	46.84	87.97	19.23	35.32
chr14	75499104	75499537	434	4.34047	4.51338	4.14398	0.00396743	0.336974	0.893587	48.54	15.94	12.06	15.18	34.92	10.4	17.46	14.77	26.02	27.26	10.82	9.74
chr9	37336293	37336539	247	4.58423	4.7559	4.38934	0.00489817	0.336983	0.893587	24.77	23.91	38.3	23.17	28.78	23.19	14.55	32.15	15.61	18.58	16.83	28.01
chr14	102078740	102079947	1208	6.71597	6.86193	6.55357	0.00464268	0.337034	0.893656	77.27	246.31	117.02	74.29	130.23	52.79	96.05	47.79	93.68	105.31	112.99	107.78
chr5	138102595	138103700	1106	8.776	8.85269	8.695	0.00582991	0.337065	0.893656	477.51	264.42	465.96	496.05	494.03	575.85	325.98	454.44	452.78	428.07	444.73	380.6
chr5	127019362	127020427	1066	5.31258	5.45513	5.15439	0.00504152	0.337066	0.893656	37.65	35.5	50.35	30.35	40.58	68.78	14.55	40.84	41.63	45.84	32.45	38.36
chr15	64883841	64884528	688	6.83997	6.70811	6.96078	-0.0052545	0.337078	0.893656	100.06	105.04	97.87	132.6	124.57	67.18	168.81	77.33	135.31	180.89	97.36	87.69
chr17	77235339	77235992	654	5.02683	4.78126	5.23661	-0.00449713	0.337087	0.893656	24.77	19.56	30.5	33.55	38.22	18.4	20.37	53	83.27	24.78	20.43	24.36
chr14	99664381	99664716	336	3.96526	3.5415	4.29239	-0.00349951	0.3371	0.893656	15.85	12.32	2.84	7.19	18.87	12.8	20.37	19.12	57.25	11.15	4.81	4.87
chr12	55930817	55931211	395	8.1035	8.04756	8.15734	-0.006417	0.3371	0.893656	264.51	292.67	256.74	269.99	234.04	269.53	320.16	274.58	270.63	280.01	316.12	251.5
chr9	89425827	89427235	1409	8.65691	8.58872	8.72202	-0.00593198	0.33713	0.893656	489.39	436.11	303.55	421.77	357.67	301.52	346.36	440.54	385.12	447.9	531.27	382.42
chr3	105811333	105812521	1189	6.75114	6.84922	6.6459	0.005686	0.337133	0.893656	105.01	103.59	114.89	106.24	158.07	103.97	110.6	122.52	62.45	104.08	119	82.21
chr2	56338304	56338832	529	3.94339	3.65914	4.18074	-0.00349729	0.337148	0.893656	9.91	8.69	5.67	29.56	15.57	6.4	5.82	13.03	26.02	45.84	13.22	4.87
chr7	12742225	12742453	229	3.82846	4.01954	3.60814	0.00449171	0.337174	0.893656	12.88	11.59	19.15	18.37	11.32	23.99	8.73	9.56	10.41	13.01	15.63	15.83
chr7	76272641	76273235	595	4.98564	4.86374	5.09803	-0.00494769	0.337184	0.893656	20.8	25.36	36.17	25.56	31.61	35.19	55.3	20.85	10.41	43.98	42.07	32.88
chr20	47512864	47514074	1211	6.59501	6.70495	6.47601	0.00543067	0.337185	0.893656	96.1	117.36	124.11	109.44	106.17	72.78	78.58	91.24	83.27	142.48	69.71	68.81
chr15	52729828	52730881	1054	8.42552	8.51371	8.33158	0.00564675	0.337191	0.893656	313.05	211.54	342.55	460.11	374.65	491.07	247.4	284.14	343.49	314.08	394.25	349.54
chr10	7337208	7338121	914	6.68173	6.80044	6.55238	0.00545015	0.337203	0.893656	76.28	92	137.59	151.77	94.37	116.77	78.58	114.7	72.86	116.47	70.92	109.61
chr9	68683512	68683784	273	4.52532	4.22778	4.77187	-0.00397093	0.337222	0.893656	6.93	7.97	24.11	33.55	17.46	22.39	58.21	19.99	36.43	14.87	21.64	12.79
chr1	110034075	110035370	1296	10.7156	10.7628	10.6668	0.00669518	0.337225	0.893656	1581.12	1919.04	1731.2	1536.89	1671.78	1985.08	1725.95	1481.5	1368.74	1568.56	1798.16	1811.03
chr22_KI270734v1_random	121336	121688	353	3.27014	3.43145	3.0885	0.00368883	0.337226	0.893656	23.78	10.14	8.51	8.79	4.72	8.8	0	9.56	20.82	4.96	9.62	6.09
chr19	6588057	6589000	944	7.97576	7.87281	8.07185	-0.00539075	0.337228	0.893656	214.98	253.55	248.94	362.66	172.7	153.56	238.66	254.59	218.58	426.83	263.23	212.52
chr2	190781713	190781947	235	4.83936	4.92902	4.74374	0.00506984	0.33723	0.893656	36.66	32.6	31.91	29.56	24.06	27.99	32.02	14.77	36.43	26.64	19.23	31.67
chr20	2124288	2125255	968	7.61245	7.53716	7.68401	-0.00572474	0.337234	0.893656	149.59	163.72	200	206.09	143.92	251.13	235.75	216.36	140.52	185.85	192.32	263.07
chr10	13873043	13874429	1387	8.54075	8.6261	8.45004	0.00585432	0.337246	0.893656	350.7	425.25	417.02	467.3	404.85	305.52	311.43	451.84	234.2	291.16	431.51	378.16
chr20	36835407	36836454	1048	9.42503	9.38386	9.46505	-0.00704115	0.337246	0.893656	634.03	718.64	638.3	699.75	650.69	667.02	704.35	616.06	728.61	713.66	699.55	778.24
chr2	60932983	60933277	295	4.15357	4.02999	4.26739	-0.0044008	0.337251	0.893656	17.83	19.56	16.31	22.37	7.55	14.4	17.46	11.3	10.41	32.21	21.64	22.53
chr10	21732230	21732483	254	4.74443	4.85139	4.62891	0.00482355	0.337252	0.893656	22.79	16.66	30.5	35.95	29.73	37.59	32.02	23.46	31.23	22.92	10.82	28.01
chr13	99271324	99271884	561	7.4199	7.49965	7.33549	0.00576905	0.33727	0.893656	153.56	151.41	231.21	222.07	186.85	140.76	133.89	162.49	171.74	131.33	185.1	184.51
chr5	138369359	138370074	716	5.953	6.10231	5.78644	0.00473868	0.337271	0.893656	89.16	36.95	85.82	57.51	78.8	63.98	17.46	72.99	72.86	81.15	28.85	57.85
chr17	43387959	43389683	1725	11.6946	11.7435	11.644	0.00658438	0.337293	0.893656	3620.93	3381.69	3402.12	3023.46	3254.38	3890.17	2773.75	3363.58	2753.1	2923.4	3992.96	3394.91
chr15	82853045	82853299	255	3.62212	3.39102	3.82125	-0.00404631	0.337299	0.893656	6.93	7.97	15.6	7.99	10.85	13.6	0	17.38	26.02	8.67	10.82	21.92
chr3	58400222	58400637	416	4.42342	4.67506	4.11841	0.00366226	0.337301	0.893656	17.83	13.04	7.8	79.88	17.93	16.8	8.73	27.81	10.41	19.2	22.84	15.22
chr6	53634457	53634685	229	3.5056	3.31939	3.67051	-0.00382614	0.337305	0.893656	10.9	15.94	8.51	16.77	3.77	4	5.82	11.3	10.41	22.3	16.83	9.74
chr10	15262085	15262311	227	3.31162	2.95562	3.59694	-0.00360527	0.337316	0.893658	10.9	4.35	7.8	3.99	9.91	9.6	0	15.64	31.23	14.87	7.21	3.65
chr3	192916830	192917668	839	5.44606	5.01225	5.77914	-0.0029752	0.337345	0.893658	37.65	15.94	35.46	6.39	85.41	12.8	130.97	26.94	119.7	21.06	18.03	12.79
chr12	64795997	64796609	613	6.28422	6.38875	6.17153	0.00539852	0.337347	0.893658	80.24	63.03	96.45	105.44	73.61	83.98	96.05	58.22	62.45	79.91	42.07	93.78
chr14	73239534	73240257	724	6.58694	6.48539	6.68182	-0.00580662	0.337358	0.893658	74.3	85.48	93.62	71.09	101.92	111.17	125.15	91.24	109.29	99.74	93.75	96.82
chr2	102508768	102509459	692	6.12899	5.93236	6.30201	-0.00453773	0.337365	0.893658	69.35	45.64	93.62	80.68	54.74	22.39	98.96	46.05	114.5	84.87	96.16	32.88
chr4	140669943	140670267	325	4.07068	4.27379	3.83421	0.00372752	0.337373	0.893658	10.9	28.25	12.06	31.95	21.71	11.2	0	6.95	26.02	27.88	18.03	6.7
chr3	17181472	17181858	387	4.91641	4.7633	5.05483	-0.0048094	0.337378	0.893658	24.77	34.05	21.99	18.37	40.58	23.19	46.57	25.2	26.02	48.94	20.43	32.27
chr20	51100376	51101360	985	6.41316	6.25155	6.55848	-0.00449941	0.337398	0.893658	62.41	60.13	82.98	43.93	90.12	117.57	61.12	161.62	52.04	48.94	180.3	61.5
chr16	4309566	4310010	445	8.41717	8.48467	8.34634	0.00618488	0.337398	0.893658	366.55	336.14	334.75	411.38	376.54	323.91	340.53	289.35	270.63	402.05	287.27	362.94
chr16	559827	560907	1081	5.45646	5.25688	5.63176	-0.00439289	0.337402	0.893658	37.65	39.12	39.72	43.93	43.41	25.59	37.84	99.93	72.86	32.83	12.02	42.02
chr15	72372486	72372854	369	7.53257	7.60442	7.45696	0.00545354	0.337431	0.893697	164.45	182.56	234.04	211.68	190.16	184.75	209.56	141.63	281.04	87.35	161.06	173.55
chr6	109596037	109596404	368	4.32198	4.14927	4.47621	-0.00468319	0.337459	0.893697	20.8	12.32	20.57	12.78	18.4	21.59	29.11	12.16	20.82	30.97	24.04	16.44
chr8	100434162	100435094	933	8.38653	8.48073	8.28575	0.00562789	0.337474	0.893697	285.32	346.28	408.51	508.04	344.93	250.33	325.98	226.79	234.2	415.06	324.53	345.89
chr4	112279118	112280187	1070	8.29532	8.42399	8.15404	0.00496473	0.337479	0.893697	439.86	307.89	114.18	474.49	318.03	406.29	314.34	267.63	234.2	156.11	415.88	320.92
chr6	15451686	15452819	1134	8.96013	9.05997	8.85287	0.00553962	0.337483	0.893697	454.72	412.93	669.5	409.78	625.21	630.23	390.01	570.01	296.65	322.14	552.91	642.45
chr22	26651779	26652253	475	4.71248	4.90475	4.49059	0.00401736	0.337488	0.893697	47.55	23.18	19.86	34.35	42	12.8	17.46	26.94	26.02	42.75	15.63	6.09
chr22	25561770	25562454	685	9.05063	9.11748	8.98054	0.00622393	0.337489	0.893697	481.47	579.55	575.89	551.17	590.29	554.25	477.33	533.51	364.3	443.56	619.02	593.12
chr15	51888719	51888881	163	3.54753	3.65561	3.43068	0.0040757	0.337493	0.893697	16.84	9.42	4.96	11.18	13.21	19.99	17.46	7.82	15.61	8.67	7.21	7.92
chr6	75211217	75211448	232	4.9443	5.03359	4.84913	0.00483057	0.337513	0.893718	30.71	31.15	22.69	47.93	34.45	29.59	58.21	17.38	26.02	22.3	22.84	26.18
chr2	113655836	113656384	549	5.38688	4.98669	5.69982	-0.00297977	0.337535	0.893718	9.91	53.61	5.67	90.26	5.19	25.59	49.48	30.41	57.25	126.38	27.65	20.7
chrX	53089327	53089549	223	6.94684	7.06083	6.82306	0.00551736	0.337564	0.893718	127.8	167.35	124.11	143.78	121.27	116.77	81.5	97.32	88.47	95.4	137.03	179.64
chr7	6725058	6726124	1067	8.39845	8.28175	8.50641	-0.00520821	0.337578	0.893718	257.58	310.06	293.62	395.41	411.46	199.15	235.75	262.41	260.22	459.05	651.47	313
chr9	133787604	133788110	507	8.66109	8.58535	8.73306	-0.00604497	0.337587	0.893718	449.77	385.4	292.2	404.19	330.77	442.28	456.96	404.05	504.82	330.81	439.92	416.52
chr2	187994470	187995171	702	4.80401	4.55545	5.01598	-0.00391434	0.337592	0.893718	45.57	19.56	14.89	15.98	20.29	24.79	40.75	21.72	46.84	15.49	6.01	63.33
chr15	63226589	63226893	305	3.62648	3.86278	3.34375	0.00397649	0.337599	0.893718	7.93	21.01	15.6	8.79	15.57	18.4	5.82	24.33	5.2	7.43	10.82	7.31
chr6	2753766	2753961	196	2.78916	2.45422	3.0608	-0.00327817	0.337603	0.893718	7.93	5.8	6.38	2.4	10.38	0	5.82	2.61	10.41	16.73	8.41	6.09
chr19	2461854	2462913	1060	7.45483	7.38347	7.52282	-0.00612208	0.337617	0.893718	154.55	168.07	140.43	186.12	180.72	171.95	209.56	200.72	187.36	175.32	151.45	179.03
chr19	4916171	4917152	982	9.01502	9.07576	8.95161	0.00633919	0.33762	0.893718	468.59	481.75	582.27	527.21	514.79	663.03	480.24	562.19	416.35	503.65	473.58	534.66
chr7	27188638	27189088	451	5.15354	5.28927	5.00371	0.00496245	0.337622	0.893718	45.57	53.61	27.66	23.96	27.84	55.99	29.11	32.15	31.23	36.55	36.06	27.4
chr14	53296122	53296287	166	3.43299	3.58434	3.26387	0.0041203	0.337628	0.893718	13.87	13.04	6.38	19.97	9.91	8.8	14.55	11.3	10.41	7.43	4.81	9.13
chr15	60585826	60586615	790	6.11095	6.19881	6.01738	0.00547419	0.33763	0.893718	105.01	83.31	54.61	75.09	54.74	67.98	75.67	59.96	72.86	70	50.48	59.68
chr7	108145977	108146537	561	5.36756	5.41789	5.31542	0.00526027	0.337645	0.893718	37.65	42.02	41.84	34.35	54.26	46.39	55.3	33.02	52.04	25.4	39.67	33.49
chr5	132866083	132867421	1339	11.0187	10.9739	11.0622	-0.00665282	0.337665	0.893718	1822.85	2492.07	2073.04	1875.58	1911.01	1893.1	2241.12	2067.15	1826.73	2000.35	2244.09	2449.82
chr8	70217001	70218205	1205	7.97768	7.89034	8.06003	-0.00567076	0.337669	0.893718	180.3	292.67	246.1	297.95	229.79	176.75	247.4	242.43	255.01	388.42	251.21	216.79
chr12	111396795	111397619	825	8.8076	8.87044	8.7419	0.00611852	0.337671	0.893718	469.58	493.34	452.48	424.96	440.71	527.06	611.21	433.59	307.06	392.76	395.45	428.7
chr6	130115936	130116757	822	7.69232	7.77804	7.60118	0.00569442	0.337689	0.893718	168.42	170.97	190.07	298.75	220.83	267.93	250.31	158.14	150.93	183.37	209.14	213.13
chr3	10198685	10200015	1331	10.5108	10.4409	10.5775	-0.00595186	0.337717	0.893718	1673.25	1293.85	1595.74	1225.36	1530.7	1021.33	1309.75	1197.37	1295.88	1551.22	1841.43	1973.01
chr17	45501424	45501678	255	3.31251	2.9352	3.61133	-0.00314093	0.337721	0.893718	1.98	11.59	9.93	3.2	0	19.19	5.82	5.21	20.82	16.11	15.63	9.74
chr22	38062796	38063293	498	5.95207	6.21195	5.63485	0.00345808	0.337721	0.893718	168.42	29.7	55.32	63.11	41.05	87.18	32.02	80.81	10.41	18.58	60.1	96.21
chr17	17041855	17042879	1025	10.5914	10.5265	10.6535	-0.00612475	0.337721	0.893718	1468.18	1622.75	1297.16	1335.59	1267.87	1858.71	1938.42	1630.96	1670.6	1231.56	1343.81	1848.78
chr17	82372857	82373102	246	4.05578	4.20366	3.891	0.00455704	0.337722	0.893718	11.89	19.56	19.15	13.58	28.78	17.6	17.46	17.38	10.41	9.29	18.03	16.44
chr8	60651686	60652854	1169	11.0912	11.1382	11.0426	0.0066266	0.337742	0.893718	2323.14	2610.16	1997.16	1921.91	2095.51	2575.32	2086.86	2156.65	1982.86	1879.55	2127.5	2422.41
chr10	22962898	22963150	253	4.26269	4.07258	4.43063	-0.00480647	0.337763	0.893718	9.91	18.11	14.89	17.57	18.87	21.59	23.28	13.03	26.02	23.54	25.24	18.27
chr18	56709494	56709725	232	3.59231	3.21937	3.88838	-0.00339612	0.33777	0.893718	12.88	4.35	13.48	2.4	5.19	17.6	46.57	6.95	10.41	6.81	12.02	6.09
chr7	27784355	27784940	586	5.09724	5.25092	4.92521	0.00500681	0.337771	0.893718	40.62	54.33	32.62	26.36	37.75	36.79	29.11	19.99	20.82	46.46	33.66	32.27
chr9	7094559	7095486	928	6.78379	6.89916	6.6584	0.00516722	0.337786	0.893718	151.57	49.99	164.54	97.45	130.23	122.37	84.41	85.15	114.5	135.05	90.15	96.82
chr10	128062527	128063504	978	9.87697	9.80866	9.9422	-0.00593529	0.337788	0.893718	752.91	1046.09	1039	869.89	953.15	719.81	989.59	934.09	666.16	900.13	1050.53	1362.23
chr5	142432300	142433381	1082	7.86767	7.78103	7.94939	-0.00559731	0.337791	0.893718	201.11	142.71	292.2	164.55	259.99	259.13	235.75	304.99	182.15	211.25	257.22	291.69
chr5	42950522	42952368	1847	10.7537	10.817	10.6876	0.00616079	0.337826	0.893718	1721.8	2053.79	1797.87	1732.6	1876.57	1641.17	1382.51	1579.69	1207.41	2132.3	2033.74	1560.14
chr2	46888961	46889324	364	4.48689	4.27992	4.66786	-0.00486407	0.337831	0.893718	22.79	15.21	17.73	22.37	24.06	14.4	23.28	29.54	41.63	24.16	15.63	18.27
chr10	49567852	49568625	774	5.78089	5.96692	5.56727	0.00395514	0.337845	0.893718	110.96	31.15	51.77	60.71	107.11	13.6	66.94	23.46	52.04	78.68	43.27	20.1
chr17	42363318	42363813	496	4.99318	4.71507	5.22624	-0.00415748	0.337847	0.893718	23.78	13.04	15.6	38.34	39.64	27.19	37.84	28.67	83.27	43.98	16.83	14.01
chr7	24301703	24302240	538	5.71906	5.53917	5.87899	-0.00499206	0.337853	0.893718	36.66	35.5	51.77	77.48	36.8	40.79	72.76	53	83.27	38.41	68.51	37.15
chr1	206657965	206658923	959	7.78059	7.71766	7.84089	-0.0061121	0.337859	0.893718	208.04	220.95	216.31	185.32	207.62	224.74	200.83	284.14	244.6	192.04	205.54	248.45
chr4	44677874	44679347	1474	11.3003	11.3468	11.2522	0.00669787	0.3379	0.893718	2415.27	2960.06	2631.2	2251.02	2624.93	2744.88	2383.74	2245.28	2076.54	2327.44	2841.47	2760.99
chr4	51842617	51843784	1168	11.6671	11.6161	11.7164	-0.00645424	0.337901	0.893718	3188	3583.81	2948.93	2687.96	2812.73	3612.65	3725.5	2816.16	3028.93	3044.82	3807.86	3766.98
chr13	74062883	74063421	539	5.9747	6.15239	5.77202	0.00476799	0.337921	0.893718	82.23	53.61	73.76	97.45	79.74	39.99	49.48	71.25	5.2	81.77	76.93	43.24
chr22	18077330	18078675	1346	10.8461	10.8088	10.8825	-0.00710657	0.33794	0.893718	1890.21	1774.15	1767.37	1848.42	1614.21	1868.31	1804.54	1615.32	1831.93	1890.08	2043.36	2141.69
chr8	54152753	54153936	1184	9.94679	10.0131	9.87727	0.00615675	0.337941	0.893718	995.63	916.42	1097.87	1074.39	956.92	1158.89	951.75	997.52	588.09	906.94	1169.52	1029.13
chr3	44042776	44043099	324	6.39901	6.18844	6.58272	-0.00421571	0.337943	0.893718	67.37	80.41	46.1	134.2	88.71	20.79	148.44	75.6	104.09	109.03	112.99	24.97
chr17	35069481	35069862	382	4.51877	4.67418	4.34458	0.00391921	0.337946	0.893718	24.77	17.39	12.06	35.95	27.84	35.19	5.82	28.67	46.84	24.78	3.61	12.18
chr19	16355248	16355677	430	6.32444	6.41867	6.22362	0.00558717	0.337949	0.893718	79.25	94.9	98.58	92.66	88.71	59.18	58.21	59.96	83.27	74.96	72.12	99.87
chr5	79886889	79887283	395	4.22425	4.0185	4.40429	-0.00394806	0.337961	0.893718	11.89	5.07	19.86	14.38	10.85	35.19	23.28	26.07	10.41	13.01	39.67	14.61
chr12	795256	796143	888	6.69586	6.8265	6.5522	0.00520947	0.338007	0.893718	94.11	108.67	109.93	160.56	126.93	80.78	64.03	86.02	72.86	167.26	96.16	76.73
chr15	77059656	77060478	823	6.98848	7.08418	6.88598	0.00568931	0.338009	0.893718	141.67	113.74	105.67	142.99	126.93	183.15	101.87	140.76	98.88	101.6	152.65	113.87
chr9	100160090	100160361	272	4.45489	4.5042	4.40384	0.00437244	0.33801	0.893718	29.72	19.56	14.89	20.77	26.42	24.79	11.64	20.85	57.25	15.49	10.82	10.96
chr9	93304943	93305166	224	4.03312	3.66955	4.32326	-0.00370861	0.338024	0.893718	15.85	23.91	5.67	8.79	6.13	16	34.93	14.77	41.63	14.87	7.21	6.7
chr14	92696153	92696973	821	7.77395	7.88522	7.65338	0.00531258	0.33803	0.893718	142.66	279.63	297.16	263.6	306.71	128.77	145.53	265.89	176.95	201.96	237.99	179.64
chr1	230947802	230948962	1161	7.39057	7.47845	7.29698	0.00579469	0.338031	0.893718	156.53	177.49	146.81	177.33	180.72	231.14	148.44	179	119.7	138.15	215.15	143.1
chr5	36950954	36951493	540	4.29913	4.05359	4.50889	-0.00445203	0.338035	0.893718	17.83	16.66	15.6	14.38	20.76	14.4	52.39	13.9	15.61	14.25	26.44	14.01
chr8	75406941	75408248	1308	6.33918	6.12183	6.52803	-0.00463303	0.338037	0.893718	83.22	56.51	83.69	44.73	76.91	72.78	133.89	73.86	197.77	48.94	45.68	53.59
chr3	184802973	184803918	946	6.86568	6.96262	6.76174	0.00572215	0.338053	0.893718	135.72	115.19	134.75	116.62	118.91	127.17	130.97	123.39	78.07	134.43	67.31	116.92
chr10	102185922	102186665	744	5.68555	5.80615	5.55395	0.00529386	0.338061	0.893718	50.52	55.78	74.47	42.34	56.62	55.99	20.37	39.97	57.25	66.29	49.28	48.72
chr1	206834803	206835232	430	5.38	5.27131	5.48107	-0.00520662	0.338066	0.893718	41.61	30.43	24.11	46.33	47.66	41.59	20.37	53	52.04	44.6	51.68	46.28
chr12	113334020	113335484	1465	9.69318	9.74543	9.63896	0.00640018	0.338081	0.893718	828.21	1018.56	817.73	798	758.27	929.35	922.64	695.13	702.59	726.67	829.36	907.34
chr19	14283735	14284271	537	5.34595	5.08474	5.56705	-0.00426966	0.338091	0.893718	40.62	28.98	21.28	33.55	36.8	42.39	75.67	45.18	93.68	39.03	13.22	17.66
chr6	39336093	39336798	706	4.89634	4.55961	5.16916	-0.00380088	0.338112	0.893718	25.76	13.76	26.95	6.39	27.84	40.79	32.02	30.41	104.09	16.73	18.03	14.61
chr5	40628127	40629141	1015	7.87582	7.97478	7.76958	0.00550232	0.33814	0.893718	192.19	151.41	356.03	282.78	306.23	220.74	168.81	240.69	202.97	180.89	266.84	249.06
chr20	1075407	1076022	616	6.09211	5.96837	6.20606	-0.00532088	0.338141	0.893718	69.35	52.16	42.55	63.9	90.12	57.58	69.85	57.35	78.07	58.23	105.77	73.68
chr11	35163743	35163996	254	7.38629	7.48596	7.27922	0.00570814	0.338151	0.893718	172.38	175.31	187.94	247.63	154.77	137.56	157.17	132.94	98.88	174.7	192.32	175.99
chr10	78296726	78297307	582	6.56891	6.65468	6.47772	0.00590121	0.338152	0.893718	96.1	92.73	106.38	105.44	117.49	86.38	90.23	84.28	72.86	100.36	87.74	99.26
chr1	78649427	78649973	547	7.26288	7.37902	7.13656	0.00567813	0.338156	0.893718	157.52	138.37	189.36	167.75	164.21	181.55	133.89	152.93	57.25	195.76	141.83	162.59
chr15	101723816	101724906	1091	11.28	11.3229	11.2358	0.00684154	0.338167	0.893718	2572.79	2845.6	2329.07	2243.83	2410.23	2968.82	2337.17	2393.87	2295.12	2175.05	2563.81	2704.97
chr11	60986131	60986783	653	7.58794	7.41752	7.74035	-0.00465049	0.338169	0.893718	134.73	202.84	209.93	313.13	62.76	102.37	119.33	212.02	369.51	208.15	222.37	151.63
chr12	6062864	6063871	1008	6.26809	6.10534	6.41432	-0.00515571	0.338174	0.893718	84.21	43.47	60.28	57.51	76.44	91.18	113.51	96.45	124.9	58.85	54.09	63.94
chr11	33387694	33387894	201	3.83793	3.54789	4.0793	-0.004056	0.338178	0.893718	11.89	10.14	7.8	18.37	15.57	6.4	32.02	6.95	20.82	21.06	9.62	10.96
chr17	59004840	59005173	334	6.22053	6.33238	6.09927	0.00558945	0.33818	0.893718	80.24	82.59	92.91	59.11	72.67	95.97	66.94	96.45	46.84	65.05	70.92	65.16
chr2	71453246	71454142	897	5.85246	5.6523	6.02821	-0.00489933	0.338184	0.893718	28.73	52.16	64.54	64.7	58.04	33.59	72.76	41.71	114.5	55.75	69.71	37.15
chr1	21396616	21396899	284	3.4391	3.73496	3.0665	0.00401635	0.338184	0.893718	13.87	12.32	15.6	19.97	6.13	12	2.91	9.56	0	13.63	14.42	9.74
chr18	57004768	57004999	232	3.75008	3.40951	4.02541	-0.00400195	0.338191	0.893718	9.91	9.42	9.93	13.58	11.32	9.6	26.19	7.82	26.02	11.77	21.64	4.26
chr10	117342247	117342662	416	4.80106	4.87026	4.72838	0.004958	0.338211	0.893718	24.77	29.7	20.57	39.94	34.92	25.59	23.28	19.99	46.84	21.68	18.03	29.23
chr2	176428983	176429319	337	5.00717	5.1299	4.87302	0.00511451	0.338217	0.893718	33.68	29.7	35.46	36.74	40.11	34.39	20.37	21.72	36.43	46.46	24.04	26.79
chr7	105593269	105594430	1162	6.52556	6.81537	6.1625	0.00311626	0.338233	0.893718	153.56	163.72	81.56	228.46	29.25	19.19	52.39	66.91	78.07	185.85	24.04	22.53
chr1	197181965	197182481	517	5.20894	5.35796	5.04273	0.00486225	0.338254	0.893718	42.6	48.54	31.91	48.73	33.5	40.79	55.3	43.45	10.41	42.13	30.05	16.44
chr19	47447055	47448018	964	5.98994	5.87063	6.10014	-0.00515233	0.33826	0.893718	76.28	76.79	34.04	56.71	52.85	54.39	110.6	72.12	41.63	55.75	49.28	82.21
chr22	25447576	25448903	1328	9.46892	9.54734	9.38599	0.00567138	0.338266	0.893718	599.36	1142.44	677.3	586.32	920.12	563.85	672.34	657.77	921.17	542.68	638.25	582.16
chr16	21583851	21584502	652	5.87507	5.94906	5.79707	0.00550486	0.338274	0.893718	79.25	64.48	50.35	48.73	62.28	65.58	64.03	65.17	62.45	46.46	54.09	41.41
chr2	233434334	233435429	1096	6.11421	6.01309	6.2087	-0.0053352	0.338279	0.893718	70.34	76.07	66.67	73.49	56.15	44.79	93.14	82.55	46.84	43.98	87.74	89.52
chrX	131752274	131753828	1555	9.1088	9.19054	9.02214	0.00570295	0.338285	0.893718	706.35	615.77	466.67	699.75	573.3	443.88	398.74	535.25	598.5	634.98	625.03	327.01
chr6	73585071	73586585	1515	9.70523	9.78225	9.62387	0.00593855	0.338294	0.893718	924.3	728.06	919.86	824.36	1064.5	822.18	695.62	859.36	463.19	819.59	971.2	925
chr2	177147194	177147431	238	5.60063	5.70573	5.48726	0.00539818	0.338306	0.893718	49.53	39.84	53.9	62.31	52.38	55.19	72.76	34.76	26.02	53.28	37.26	45.06
chr11	59199762	59200583	822	7.6748	7.77308	7.56933	0.005654	0.338312	0.893718	208.04	279.63	166.67	214.08	255.27	188.75	133.89	165.96	166.54	266.38	181.5	225.31
chr5	95835583	95835992	410	6.57911	6.48218	6.66994	-0.00529636	0.338313	0.893718	58.45	103.59	94.33	120.62	98.62	60.78	113.51	117.3	46.84	86.11	141.83	105.35
chr3	187743016	187743168	153	7.14636	7.08211	7.20788	-0.00584051	0.338372	0.893759	136.71	129.67	157.45	101.45	145.33	142.36	151.35	145.98	104.09	132.57	194.72	158.33
chrX	40570244	40571590	1347	7.02797	6.95743	7.09523	-0.00568165	0.33838	0.893759	111.95	118.08	136.17	116.62	158.07	104.77	162.99	164.23	78.07	143.1	105.77	166.24
chr1	182632535	182633147	613	5.55754	5.40936	5.69192	-0.00479355	0.338387	0.893759	23.78	49.99	39.01	51.12	70.31	20.79	58.21	72.99	36.43	45.22	55.29	42.02
chr1	234373016	234374098	1083	11.2572	11.3118	11.2004	0.00636497	0.338395	0.893759	2518.3	2868.06	2446.09	2195.1	2298.4	2926.43	2244.03	2300.89	1821.52	2205.4	2835.46	2712.28
chr10	73425816	73427201	1386	7.12119	7.02238	7.21367	-0.0055744	0.338396	0.893759	85.2	151.41	163.83	130.2	150.99	98.37	171.72	120.78	130.11	120.18	176.69	171.12
chr2	202608055	202610139	2085	8.74653	8.83629	8.65083	0.0055704	0.338398	0.893759	380.42	332.52	503.54	623.86	586.99	315.12	279.41	404.92	457.98	442.94	503.63	322.74
chr6	105892870	105893561	692	6.74354	6.61861	6.85851	-0.00514742	0.338399	0.893759	117.89	81.86	63.83	150.17	119.85	55.99	101.87	122.52	119.7	147.44	128.61	76.12
chr3	72996400	72997969	1570	11.0862	11.1329	11.0379	0.00666739	0.338406	0.893759	2121.04	2689.12	2213.47	1863.6	2196.01	2390.57	1950.07	2463.38	1925.61	2038.76	2066.2	2170.92
chr4	59587781	59588232	452	4.82752	4.95451	4.68826	0.00447774	0.338414	0.893759	19.81	27.53	43.26	14.38	30.67	50.39	40.75	17.38	26.02	14.87	26.44	29.23
chr11	119371645	119372061	417	4.16642	3.98627	4.32655	-0.00419889	0.338429	0.893771	13.87	24.63	8.51	15.18	21.71	11.2	26.19	24.33	10.41	34.69	15.63	9.13
chr20	3172887	3174449	1563	10.8654	10.92	10.8085	0.00627107	0.338457	0.893806	1857.52	2324	1874.46	1775.73	2015.76	1777.93	1769.61	1628.35	1873.57	1963.8	1318.57	2206.84
chr17	79388540	79388796	257	4.26339	4.08069	4.42553	-0.00455602	0.33847	0.893806	15.85	23.18	12.06	19.97	24.06	6.4	26.19	20.85	20.82	22.3	15.63	23.14
chr12	104751184	104752303	1120	8.99988	8.938	9.05922	-0.005989	0.33848	0.893806	447.79	428.14	625.53	519.22	539.8	382.3	448.22	557.84	421.55	538.96	658.68	575.46
chr4	113572441	113572983	543	5.02331	5.18601	4.8399	0.00477601	0.338488	0.893806	22.79	32.6	56.74	38.34	39.16	28.79	46.57	42.58	5.2	25.4	21.64	30.45
chrX	57573849	57574108	260	4.06107	3.66249	4.37303	-0.00376946	0.33849	0.893806	9.91	7.24	15.6	11.98	16.04	15.2	17.46	11.3	62.45	15.49	2.4	15.22
chr16	58511966	58512195	230	6.77925	6.6801	6.87202	-0.00570213	0.338525	0.893854	73.31	112.29	110.64	119.82	100.03	99.17	119.33	98.19	140.52	143.1	84.14	117.53
chr16	57401528	57402045	518	5.35637	5.48905	5.21025	0.00489737	0.338532	0.893854	51.52	44.92	36.88	40.74	69.83	25.59	34.93	23.46	36.43	32.83	39.67	54.81
chr15	89410953	89411949	997	7.2132	7.29819	7.12289	0.00584592	0.338561	0.893854	174.36	186.91	141.84	153.37	135.89	151.96	142.62	118.17	124.9	158.59	114.19	177.81
chr8	143577643	143578824	1182	8.92355	8.81263	9.02655	-0.00538118	0.338565	0.893854	505.25	644.03	256.74	299.55	504.41	487.87	666.52	298.04	510.03	607.72	508.44	538.31
chr2	227394168	227394860	693	6.0592	5.90275	6.20033	-0.00452528	0.338574	0.893854	43.59	60.85	91.49	28.76	99.09	35.19	32.02	116.43	62.45	83.63	52.89	93.78
chr11	9003342	9004820	1479	9.10465	9.03025	9.1754	-0.00597486	0.338585	0.893854	409.15	671.56	576.59	448.93	568.58	462.28	689.8	574.35	598.5	482.59	477.18	646.71
chr6	16136633	16137007	375	5.49155	5.32239	5.64294	-0.00484779	0.338626	0.893854	22.79	39.12	55.32	39.14	53.32	30.39	66.94	33.02	57.25	60.71	24.04	57.85
chr17	82230876	82232082	1207	9.47533	9.39838	9.54838	-0.00589579	0.338634	0.893854	669.7	922.94	615.6	661.41	679.47	499.87	966.3	661.25	702.59	564.98	808.93	788.59
chr13	99657758	99658929	1172	7.84609	7.7523	7.93415	-0.00584681	0.338644	0.893854	158.51	196.32	239.01	210.08	256.22	233.54	218.29	278.92	322.67	208.77	247.61	191.21
chr7	30758116	30758486	371	3.38353	3.09713	3.62237	-0.00318956	0.338645	0.893854	3.96	4.35	1.42	30.35	5.66	5.6	17.46	16.51	0	23.54	4.81	11.57
chr11	67648157	67649674	1518	10.3884	10.3166	10.4567	-0.00592125	0.338646	0.893854	1210.61	1411.21	1526.24	1337.19	777.14	1389.23	1199.15	1587.51	1384.36	1178.28	1346.21	1736.73
chr18	35717242	35717483	242	3.75021	3.36039	4.05679	-0.00384407	0.338656	0.893854	17.83	8.69	7.09	10.38	8.02	9.6	11.64	13.9	46.84	12.39	10.82	4.26
chr3	155178534	155179646	1113	6.09041	5.92315	6.24028	-0.00495238	0.338668	0.893854	45.57	37.67	79.43	61.51	41.52	98.37	75.67	72.12	119.7	56.99	45.68	83.43
chr12	46516791	46517952	1162	7.62793	7.56957	7.68403	-0.00593205	0.338673	0.893854	194.17	145.61	175.18	185.32	201.95	237.54	197.92	232	161.33	245.32	209.14	188.17
chr10	17227967	17230933	2967	12.4856	12.5383	12.431	0.00637248	0.338674	0.893854	5522.04	6877.83	5565.94	5312.02	5985.48	6427.1	4680.16	5614.07	4512.17	5166.59	7096.46	6062.73
chr8	20175681	20176462	782	6.18879	6.04342	6.32086	-0.00530244	0.338676	0.893854	60.43	58.68	85.11	58.31	68.42	64.78	122.24	44.31	88.47	56.37	79.33	88.91
chr5	177116695	177117635	941	8.13646	8.20332	8.06634	0.00585664	0.338684	0.893854	338.81	358.6	248.94	329.11	214.69	278.33	273.59	227.66	322.67	248.42	224.77	311.17
chr20	54062831	54063125	295	4.72373	4.52041	4.9019	-0.0045658	0.338689	0.893854	36.66	25.36	20.57	25.56	20.76	8.8	26.19	33.02	46.84	33.45	24.04	15.83
chr6	139490168	139490957	790	6.25796	6.3277	6.18467	0.0054752	0.338689	0.893854	68.36	72.44	90.78	67.1	79.27	103.97	37.84	70.38	124.9	76.2	57.69	69.42
chr2	32498055	32499065	1011	6.71021	6.81141	6.60136	0.00549217	0.338708	0.893877	134.73	75.34	107.09	113.43	150.52	92.78	78.58	137.29	93.68	87.97	96.16	88.91
chr22	23528198	23528699	502	5.50506	5.31642	5.67186	-0.00417357	0.33873	0.893891	42.6	87.66	29.08	40.74	19.82	19.19	58.21	101.66	31.23	48.32	39.67	26.79
chr19	55301601	55302411	811	8.92871	8.98188	8.87351	0.00630777	0.338746	0.893891	472.55	525.94	497.87	455.32	478.93	603.04	544.27	510.05	426.76	385.33	444.73	502.99
chr13	42110562	42111058	497	4.87763	4.99406	4.75097	0.00489258	0.338756	0.893891	23.78	35.5	31.21	26.36	28.78	45.59	29.11	33.89	31.23	34.07	16.83	16.44
chr9	91245439	91245771	333	4.61147	4.75446	4.45274	0.00485312	0.338794	0.893891	33.68	26.08	22.69	22.37	36.33	20.79	11.64	23.46	26.02	31.59	22.84	15.83
chr2	62602208	62602610	403	4.28046	4.00485	4.51178	-0.00428632	0.338808	0.893891	13.87	10.87	26.95	11.98	17.46	15.2	49.48	11.3	26.02	19.82	14.42	15.83
chr7	54596787	54597113	327	3.6788	3.91332	3.3986	0.00302013	0.338818	0.893891	7.93	5.8	14.89	27.96	33.03	0.8	0	13.9	31.23	1.24	10.82	6.09
chrX	100895439	100895894	456	5.07952	5.19378	4.95541	0.00501547	0.338822	0.893891	34.67	47.09	29.08	32.75	26.42	49.59	20.37	44.31	41.63	26.02	28.85	24.97
chr9	5626745	5627837	1093	10.7896	10.8609	10.7145	0.00596378	0.338838	0.893891	1679.2	1850.22	1926.24	1848.42	1755.77	2098.65	1280.64	1766.51	1098.12	1639.18	2290.97	2006.5
chr3	106420014	106420379	366	6.28488	6.39272	6.16833	0.00524235	0.338872	0.893891	42.6	84.76	88.65	87.87	122.68	77.58	61.12	62.56	78.07	63.19	66.11	100.48
chr12	104721836	104722204	369	5.60057	5.50699	5.68846	-0.00512882	0.338872	0.893891	35.66	53.61	56.03	39.94	50.02	37.59	46.57	53.87	26.02	35.31	70.92	76.73
chr2	170714324	170714908	585	4.75451	4.42096	5.02523	-0.00367829	0.338874	0.893891	28.73	18.84	21.28	20.77	34.92	4	61.12	13.03	62.45	11.15	36.06	11.57
chr3	16876027	16876631	605	5.46038	5.29632	5.60768	-0.00522667	0.338876	0.893891	26.75	37.67	46.1	47.13	42.94	35.19	37.84	40.84	72.86	37.17	66.11	37.76
chr5	17234847	17235482	636	6.40885	6.30706	6.50393	-0.00560312	0.33888	0.893891	73.31	70.27	96.45	67.9	75.97	91.18	122.24	59.09	78.07	90.45	104.57	90.12
chr10	94344248	94345618	1371	9.09715	9.15712	9.03458	0.00601267	0.338882	0.893891	475.53	470.16	569.5	702.94	642.67	564.65	544.27	468.35	567.27	436.12	667.1	463.41
chr3	60202122	60202547	426	4.53446	4.22583	4.78855	-0.00427201	0.338886	0.893891	8.92	12.32	21.99	21.57	20.29	27.19	40.75	16.51	57.25	19.2	12.02	20.1
chr17	30808250	30809765	1516	9.86041	9.922	9.79608	0.00626584	0.338886	0.893891	922.32	881.64	1015.6	1040.84	914.93	1045.32	780.03	931.48	666.16	883.4	1179.14	893.94
chr20	36523386	36523817	432	4.72208	4.85462	4.57613	0.00451963	0.338894	0.893891	25.76	15.94	36.88	33.55	25.48	35.99	0	28.67	46.84	18.58	22.84	26.18
chr8	22141114	22142555	1442	9.83512	9.78212	9.88623	-0.00657379	0.338896	0.893891	868.82	1063.48	856.74	792.41	835.18	866.17	1149.67	916.71	968.01	865.44	908.69	869.58
chr4	86965324	86965750	427	7.61812	7.5375	7.69447	-0.00580911	0.338908	0.893891	198.14	123.88	187.94	231.65	201.95	171.15	215.38	165.96	208.17	195.76	211.55	246.02
chr4	123553342	123553963	622	5.13051	4.9865	5.26145	-0.00472922	0.33893	0.893891	25.76	18.84	52.48	17.57	33.97	41.59	29.11	59.09	36.43	36.55	33.66	35.32
chr14	101961143	101961395	253	7.43596	7.33254	7.53245	-0.00591654	0.338941	0.893891	196.15	164.45	145.39	153.37	142.97	164.76	180.45	165.09	275.83	160.45	171.88	157.11
chr8	38295391	38295806	416	4.49552	4.66676	4.30118	0.00492181	0.338948	0.893891	23.78	31.88	24.11	26.36	25.48	20.79	34.93	17.38	0	26.64	18.03	21.31
chr17	47948980	47950261	1282	8.05278	8.11357	7.9893	0.00612138	0.338954	0.893891	310.08	262.25	290.07	215.68	279.81	303.92	285.23	274.58	239.4	244.08	207.94	273.42
chr20	53939829	53940417	589	7.52211	7.58902	7.45195	0.00620607	0.338959	0.893891	196.15	211.54	209.93	186.12	183.55	167.96	174.63	188.55	145.72	172.22	200.73	168.68
chr8	8331279	8331506	228	5.25201	5.4404	5.03528	0.00432225	0.338967	0.893891	28.73	25.36	23.4	52.72	67.95	62.38	26.19	32.15	20.82	65.67	33.66	18.27
chr5	141563796	141564863	1068	7.42859	7.49463	7.35939	0.00585312	0.338971	0.893891	156.53	191.25	160.99	226.06	142.5	204.75	125.15	155.54	213.38	178.41	155.05	157.72
chr14	106590591	106590973	383	5.15927	4.98212	5.31703	-0.00409659	0.338971	0.893891	26.75	10.14	22.69	39.94	53.32	36.79	32.02	64.3	15.61	21.68	28.85	76.73
chr10	71835888	71836892	1005	10.9307	10.8814	10.9784	-0.0064597	0.339001	0.893945	1991.26	1936.43	1958.86	2004.19	1697.26	1729.94	2011.19	1604.89	1826.73	1895.04	2492.9	2274.44
chr5	177425693	177427210	1518	12.4197	12.3756	12.4625	-0.00676391	0.33902	0.893951	4974.19	5607.17	5265.95	4841.52	4772.34	6423.91	5148.76	5865.19	5834.08	4819.67	6244.26	5951.9
chr2	158179502	158180117	616	4.86707	4.98687	4.73641	0.00462821	0.339033	0.893951	25.76	31.15	39.01	16.77	28.78	48.79	32.02	15.64	36.43	30.36	13.22	32.27
chr22	24805757	24806876	1120	8.9382	9.00623	8.86681	0.00599536	0.339036	0.893951	573.6	512.9	568.08	424.96	550.65	455.08	360.91	375.37	489.21	452.23	516.85	606.52
chr3	27639321	27639829	509	5.45444	5.56816	5.33099	0.0048661	0.339057	0.893951	70.34	30.43	53.19	63.9	31.61	35.19	32.02	53	57.25	30.97	40.87	27.4
chr1	117676798	117677073	276	4.68069	4.4993	4.84181	-0.00420159	0.33906	0.893951	43.59	16.66	34.04	6.39	19.82	15.2	29.11	29.54	26.02	30.36	15.63	41.41
chr2	12486912	12487917	1006	6.46069	6.57636	6.33494	0.005348	0.339073	0.893951	109.97	64.48	67.38	146.98	85.41	98.37	72.76	105.14	67.66	73.1	87.74	77.95
chr14	71245710	71246237	528	5.04686	5.19491	4.88185	0.00439816	0.339078	0.893951	80.24	24.63	34.04	27.96	21.71	31.19	20.37	30.41	41.63	24.16	43.27	17.05
chr1	179152183	179152620	438	4.64681	4.39804	4.85893	-0.00414758	0.339084	0.893951	13.87	5.07	41.13	22.37	24.06	19.99	23.28	28.67	46.84	18.58	38.46	18.27
chr6	125986035	125987294	1260	9.62384	9.56231	9.68284	-0.00608806	0.339101	0.893951	574.59	936.7	756.03	852.32	771.95	644.63	954.66	735.97	655.75	926.77	861.82	796.51
chr4	51906226	51906665	440	5.13461	5.03413	5.22854	-0.00522394	0.339112	0.893951	37.65	42.02	23.4	29.56	28.78	35.19	49.48	30.41	20.82	39.65	49.28	35.32
chr10	12041777	12044310	2534	11.5607	11.6092	11.5105	0.00656236	0.339121	0.893951	3506.01	3670.74	2578.01	3173.63	3024.59	2791.26	2721.36	2801.39	2534.52	3166.24	3337.89	2943.68
chr12	59491865	59492169	305	4.08572	4.28209	3.85836	0.00417891	0.339122	0.893951	8.92	12.32	31.21	19.17	17.93	27.19	17.46	7.82	10.41	17.97	9.62	23.75
chr12	7460513	7460920	408	4.79739	4.4893	5.05112	-0.00398473	0.339127	0.893951	22.79	30.43	9.22	21.57	15.57	35.19	43.66	26.94	78.07	26.02	8.41	15.83
chr11	43788122	43788939	818	6.79027	6.71601	6.86089	-0.00586331	0.339145	0.893964	112.94	98.52	112.06	102.25	88.24	116.77	145.53	119.91	104.09	117.7	85.34	124.84
chr18	23358353	23359519	1167	8.22132	8.29805	8.14027	0.00598084	0.339151	0.893964	374.48	247.76	332.62	310.73	271.79	351.11	238.66	343.22	239.4	263.91	328.14	279.51
chr15	57509167	57510688	1522	9.24368	9.34019	9.14025	0.00551096	0.339167	0.89398	520.11	536.09	1018.44	542.38	578.49	693.42	430.76	616.06	468.39	385.95	792.1	692.38
chr9	127244870	127245766	897	10.7239	10.6808	10.7657	-0.00695229	0.339186	0.893993	1691.09	1644.48	1634.75	1622.36	1427.83	1828.32	1641.55	1507.57	1951.63	1644.14	1877.49	1823.81
chr6	30113123	30113546	424	4.14575	3.86828	4.37838	-0.00406677	0.339191	0.893993	26.75	15.21	5.67	7.19	18.4	14.4	23.28	12.16	36.43	9.91	18.03	24.97
chr12	132834231	132834830	600	4.81067	4.62364	4.97622	-0.00433403	0.339205	0.894004	22.79	39.84	29.08	9.59	14.63	31.99	11.64	40.84	41.63	19.82	44.47	30.45
chr5	177609661	177610119	459	5.1662	4.94663	5.35672	-0.00442151	0.339214	0.894004	52.51	25.36	13.48	15.98	29.73	47.99	26.19	39.97	78.07	27.88	40.87	32.88
chr1	8711969	8713659	1691	8.51445	8.57911	8.44676	0.00600396	0.339226	0.89401	349.71	303.54	524.82	366.65	391.64	358.31	407.48	305.86	312.26	346.3	365.4	356.24
chr1	184843786	184844075	290	4.38945	4.18926	4.56522	-0.00398899	0.339245	0.894032	39.63	22.46	12.77	12.78	14.63	7.2	5.82	19.99	31.23	42.13	26.44	16.44
chrX	120468522	120469741	1220	9.60045	9.66333	9.5347	0.00615178	0.339266	0.894032	794.52	938.15	729.79	687.77	709.67	1005.33	785.85	749.01	593.3	659.76	790.9	871.41
chr10	104268473	104269626	1154	11.5053	11.4665	11.543	-0.00708625	0.33927	0.894032	2756.07	3093.36	2829.78	2570.54	2620.68	3107.98	2808.68	2549.4	3075.77	3123.5	3062.63	3284.08
chr4	159134544	159134761	218	3.48049	3.74806	3.15173	0.00376866	0.339274	0.894032	12.88	4.35	14.89	6.39	16.51	25.59	2.91	16.51	5.2	11.15	8.41	9.13
chr22	28594599	28595034	436	4.93945	5.02638	4.84694	0.0048037	0.339282	0.894032	42.6	25.36	29.08	17.57	37.75	43.19	29.11	33.89	46.84	21.06	18.03	23.75
chr6	90411302	90411816	515	6.37197	6.199	6.5264	-0.00436359	0.339294	0.894038	103.03	83.31	60.99	121.42	52.85	19.19	93.14	67.78	62.45	170.36	105.77	53.59
chr6	7051289	7052678	1390	10.052	9.9944	10.1073	-0.00614647	0.339322	0.894075	858.92	1222.13	1203.54	885.87	950.79	998.94	1170.04	1101.79	832.7	999.87	1352.22	1161.88
chr9	81529975	81531127	1153	8.47415	8.56316	8.37929	0.00557538	0.339327	0.894075	352.68	257.9	372.34	570.34	298.68	417.49	253.22	333.66	374.71	380.37	408.67	247.23
chr1	80655930	80656558	629	5.32009	5.11072	5.50289	-0.00436819	0.339355	0.894123	43.59	39.12	29.79	47.93	26.9	19.99	98.96	16.51	36.43	48.94	46.88	24.36
chr14	95729446	95729689	244	5.62625	5.48927	5.75134	-0.00472649	0.339371	0.894125	32.69	44.92	76.6	31.15	45.77	38.39	20.37	39.1	52.04	50.18	81.73	79.77
chr10	24900760	24902137	1378	7.82561	8.01051	7.61348	0.00410964	0.339379	0.894125	288.29	248.48	173.05	432.95	305.29	99.17	177.54	132.94	114.5	315.32	329.34	105.35
chr5	158376742	158377007	266	3.99427	3.83762	4.13556	-0.00445953	0.339384	0.894125	9.91	14.49	17.73	10.38	18.87	14.4	14.55	19.12	10.41	17.97	32.45	10.96
chr5	114957350	114957962	613	6.47132	6.71329	6.18043	0.00346927	0.339406	0.894156	114.92	71.72	35.46	228.46	148.63	30.39	69.85	56.48	62.45	164.79	46.88	34.71
chr9	7150104	7150801	698	5.50642	5.34282	5.65333	-0.00491753	0.339433	0.894202	42.6	35.5	48.23	30.35	39.64	47.19	81.5	53.87	46.84	20.44	40.87	58.46
chr19	46687658	46688042	385	4.0626	3.85228	4.24612	-0.0044936	0.33947	0.894274	8.92	16.66	7.8	22.37	16.51	14.4	11.64	14.77	31.23	23.54	15.63	17.05
chr3	42213303	42214405	1103	8.03421	8.15741	7.89951	0.00504942	0.33952	0.894337	263.52	189.8	313.47	222.87	343.51	379.9	128.06	328.45	228.99	135.05	406.27	205.83
chr2	141497388	141497686	299	3.78383	3.29745	4.14693	-0.00334618	0.339525	0.894337	14.86	5.8	12.77	6.39	10.38	8.8	8.73	4.34	67.66	3.72	6.01	15.83
chr16	46386849	46387134	286	3.06155	2.30742	3.55427	-0.00248166	0.339528	0.894337	6.93	12.32	0.71	0.8	0.94	8	2.91	16.51	46.84	0.62	3.61	0
chr5	93801378	93801793	416	4.22721	3.93022	4.47338	-0.00424941	0.339532	0.894337	13.87	15.94	8.51	9.59	15.57	27.99	29.11	21.72	41.63	12.39	14.42	14.01
chr2	38835871	38837061	1191	9.84903	9.93183	9.7612	0.00571652	0.339562	0.894361	816.32	808.48	1329.78	792.41	993.73	1119.7	669.43	828.95	775.45	649.23	1095	1188.68
chr1	198171866	198172239	374	5.13467	4.91777	5.32319	-0.00456841	0.339567	0.894361	29.72	13.04	39.01	19.97	39.64	39.99	46.57	39.97	62.45	17.97	32.45	40.8
chr9	114908890	114909148	259	5.19242	4.98405	5.37446	-0.00485947	0.33957	0.894361	19.81	33.32	36.88	42.34	31.14	26.39	72.76	25.2	52.04	39.65	32.45	26.79
chr19	8412875	8413855	981	10.5021	10.4368	10.5645	-0.00614911	0.339597	0.894409	1551.4	1575.66	1226.95	1293.26	1133.87	1535.59	1760.88	1275.57	1883.98	1264.39	1325.78	1575.36
chr11	128771934	128773531	1598	8.61473	8.52971	8.69502	-0.00562652	0.339617	0.894422	283.33	487.55	414.18	348.28	379.37	304.72	401.66	329.32	291.44	346.3	560.12	557.8
chr19	8353543	8354512	970	6.28724	6.14492	6.41678	-0.0053552	0.339629	0.894422	94.11	91.28	47.52	65.5	58.98	67.18	110.6	86.89	114.5	68.14	66.11	66.38
chr3	193867859	193869426	1568	8.7472	8.67355	8.81727	-0.00579173	0.339642	0.894422	326.92	357.87	449.64	450.52	429.86	435.09	343.44	536.99	369.51	341.96	625.03	489.6
chr14	50977914	50978691	778	6.77496	6.87396	6.66866	0.00501172	0.339648	0.894422	129.78	51.44	112.77	130.2	134.01	145.56	116.42	92.11	161.33	115.85	56.49	68.2
chr2	1240920	1241100	181	4.50561	4.74595	4.21706	0.00386952	0.339657	0.894422	12.88	15.94	33.33	21.57	26.9	50.39	14.55	30.41	0	12.39	43.27	10.96
chrX	48675912	48677225	1314	10.4101	10.3663	10.4526	-0.00658633	0.33968	0.894422	1169.99	1524.22	1343.97	1166.25	1223.99	1491.61	1434.9	1364.2	1181.39	1374.04	1447.18	1606.42
chr15	51750918	51752553	1636	9.33854	9.28377	9.3913	-0.00623911	0.339682	0.894422	611.25	691.84	603.54	545.58	589.35	698.22	844.06	636.92	551.66	736.58	550.5	709.43
chr3	151145723	151146954	1232	7.86866	7.77983	7.95234	-0.00600682	0.339683	0.894422	202.1	204.29	271.63	210.88	213.75	215.94	267.77	194.64	317.47	229.83	262.03	214.35
chr21	45086788	45087671	884	7.11166	7.23356	6.9785	0.00522717	0.339692	0.894422	154.55	113.01	156.03	109.44	181.19	188.75	122.24	190.29	83.27	73.72	115.39	171.72
chr18	35158737	35159559	823	9.24985	9.32507	9.1705	0.00585421	0.339698	0.894422	586.48	386.13	766.66	830.75	641.72	636.63	538.45	621.28	510.03	589.76	639.45	558.41
chr4	8235099	8235519	421	5.3681	5.22598	5.49747	-0.00447505	0.339712	0.894434	45.57	43.47	25.53	68.7	26.9	14.4	43.66	39.97	20.82	68.14	60.1	38.36
chr16	69370639	69370890	252	5.29238	5.458	5.10525	0.00484631	0.339722	0.894434	63.4	49.99	22.69	37.54	53.32	36.79	26.19	27.81	20.82	48.94	49.28	33.49
chr15	28288905	28289686	782	5.10744	5.00674	5.20157	-0.00535802	0.33974	0.894445	27.74	32.6	37.59	27.16	38.22	29.59	32.02	44.31	36.43	37.79	30.05	40.19
chr10	118735394	118735673	280	3.99471	4.23147	3.71131	0.0040658	0.339745	0.894445	11.89	9.42	30.5	24.76	19.35	16.8	11.64	22.59	5.2	14.25	4.81	20.1
chr1	28774997	28775881	885	8.51076	8.45724	8.56237	-0.00611278	0.339759	0.894457	374.48	341.94	337.59	281.98	363.33	409.49	343.44	356.26	343.49	464	335.35	425.66
chrX	107470283	107470548	266	3.91222	3.95763	3.86533	0.00369816	0.339777	0.894472	21.79	15.21	10.64	15.98	18.4	11.2	14.55	9.56	46.84	4.96	2.4	9.13
chr2	98507864	98508402	539	4.29364	4.0146	4.52735	-0.00391595	0.339784	0.894472	22.79	11.59	10.64	25.56	18.4	8	29.11	41.71	36.43	11.15	9.62	10.35
chr4	108159904	108160100	197	3.15515	2.88215	3.38462	-0.00336183	0.3398	0.89449	5.94	5.07	15.6	1.6	8.02	8	14.55	12.16	5.2	17.35	0	13.4
chr1	101235454	101238504	3051	11.3072	11.3796	11.231	0.00588448	0.339825	0.89453	2351.87	2709.41	2512.76	2300.54	2702.31	3409.5	2002.46	2942.15	1733.05	1919.2	3340.29	2485.14
chr2	121596313	121597153	841	8.5051	8.44801	8.56001	-0.00601507	0.339855	0.894583	354.66	342.66	385.11	361.86	393.53	257.53	337.62	340.62	307.06	464	427.9	387.29
chr2	64115216	64116234	1019	5.61686	5.47949	5.74228	-0.00490031	0.339902	0.894613	66.38	36.22	45.39	39.94	40.58	39.19	75.67	39.97	46.84	74.34	21.64	62.72
chr17	2629088	2629255	168	4.25648	4.47834	3.99419	0.00446595	0.339904	0.894613	13.87	20.28	31.21	18.37	31.61	18.4	5.82	18.25	5.2	18.58	26.44	21.31
chr4	15930487	15930968	482	4.64519	4.73993	4.54379	0.0043683	0.339918	0.894613	47.55	33.32	18.44	21.57	22.65	16.8	17.46	20.85	52.04	22.92	9.62	17.05
chr9	21385189	21385706	518	8.08773	8.1432	8.03005	0.00624142	0.339923	0.894613	288.29	252.83	275.89	346.68	285.47	247.13	296.88	250.25	234.2	263.29	274.05	249.67
chr21	46172031	46172352	322	3.29825	3.57314	2.95835	0.00337236	0.339943	0.894613	13.87	8.69	5.67	15.98	18.4	8.8	0	20.85	10.41	8.67	0	6.7
chr8	22389367	22389733	367	3.9105	3.65874	4.12478	-0.00411805	0.339948	0.894613	7.93	12.32	13.48	18.37	8.49	15.2	5.82	13.03	36.43	11.15	9.62	28.62
chr17	67980590	67981202	613	4.8764	5.05383	4.67405	0.0043528	0.339953	0.894613	44.58	34.05	10.64	39.14	45.3	25.59	14.55	25.2	26.02	42.13	30.05	15.22
chr1	179298953	179299607	655	6.99238	7.0992	6.87703	0.00511714	0.33996	0.894613	122.84	105.04	139.72	198.1	156.18	100.77	52.39	146.85	176.95	120.18	137.03	71.86
chr5	73792795	73793074	280	4.68647	4.39737	4.92719	-0.00377777	0.339966	0.894613	16.84	23.18	11.35	42.34	12.74	19.99	11.64	33.02	72.86	30.97	3.61	30.45
chr17	4709737	4711531	1795	11.8958	11.9399	11.8503	0.00676759	0.339971	0.894613	3794.3	4358.23	3705.67	3652.11	3622.9	4439.63	3510.12	3731.13	3164.25	3369.44	4292.26	4086.07
chr19	14005625	14007093	1469	12.4497	12.4997	12.398	0.00646221	0.339972	0.894613	6479.03	6698.9	5268.07	4978.92	5409.81	5912.84	4892.63	5179.61	4361.25	5496.16	6158.92	6295.35
chr13	71171562	71172068	507	3.23659	3.48526	2.93594	0.00294457	0.34	0.894664	2.97	2.17	2.84	23.17	34.45	1.6	17.46	5.21	10.41	6.19	4.81	1.83
chr16	30884636	30885422	787	6.084	6.22863	5.92324	0.00490963	0.340015	0.894678	75.29	89.11	40.43	115.03	82.1	47.99	43.66	49.53	52.04	99.74	62.5	56.63
chr1	169670798	169671060	263	4.40161	4.26444	4.52687	-0.00494079	0.340075	0.894811	18.82	13.76	24.82	14.38	17.93	25.59	26.19	19.99	20.82	22.92	24.04	24.36
chr11	128639595	128639868	274	3.75209	3.50248	3.96481	-0.00405032	0.340133	0.894889	15.85	13.04	12.06	16.77	7.08	3.2	14.55	13.9	26.02	18.58	6.01	14.61
chr5	91419653	91419928	276	4.42123	4.55272	4.27654	0.00448293	0.340133	0.894889	15.85	39.12	17.02	21.57	24.06	23.19	20.37	23.46	26.02	14.25	7.21	24.97
chr5	172274838	172275754	917	7.65833	7.76403	7.54428	0.00527545	0.340134	0.894889	180.3	270.22	172.34	264.4	303.4	113.57	227.02	163.36	171.74	247.8	131.02	179.03
chr5	119289477	119290902	1426	9.30195	9.22234	9.3774	-0.00570448	0.340155	0.894919	458.68	492.62	780.14	794.81	594.54	463.08	634.5	730.76	452.78	611.44	711.57	849.49
chr1	245311027	245311555	529	5.31381	5.08945	5.50794	-0.00472547	0.340187	0.894919	38.64	23.91	22.69	47.93	41.52	29.59	69.85	38.23	72.86	34.69	34.86	22.53
chr3	30474995	30475713	719	8.45936	8.37223	8.54154	-0.00564682	0.340191	0.894919	326.92	170.97	352.48	341.89	438.35	357.51	410.39	413.6	317.47	408.87	346.17	339.19
chr11	114138496	114140282	1787	7.40602	7.51456	7.28864	0.00532682	0.340198	0.894919	175.35	134.02	263.83	115.83	184.97	223.14	101.87	174.65	150.93	125.14	225.97	159.55
chr8	74051911	74052777	867	9.44525	9.37807	9.50945	-0.00599735	0.340203	0.894919	789.57	707.05	695.74	666.2	666.73	467.08	573.38	587.39	817.08	827.65	776.48	791.03
chr21	33441028	33441361	334	6.42484	6.32391	6.51916	-0.00544091	0.340207	0.894919	80.24	69.55	107.8	96.65	63.23	63.18	52.39	82.55	114.5	84.25	103.37	113.27
chr5	57173096	57174738	1643	12.3065	12.353	12.2585	0.00658653	0.340232	0.894919	5077.22	6015.75	4963.82	4498.84	4876.15	5957.63	4252.31	4754.71	4616.26	4542.76	5488.22	5744.25
chr12	132632559	132633793	1235	7.02043	7.17134	6.85188	0.0046522	0.340243	0.894919	203.09	182.56	153.9	137.39	96.73	91.18	58.21	179.87	124.9	105.93	42.07	182.08
chr17	42763381	42763874	494	6.06957	5.95355	6.17694	-0.00528165	0.340272	0.894919	76.28	70.27	36.17	56.71	50.02	82.38	87.32	80.81	67.66	78.68	69.71	49.93
chr1	65009281	65009479	199	4.74378	4.76244	4.72488	0.00479122	0.340293	0.894919	28.73	23.91	27.66	31.15	25.01	26.39	29.11	21.72	57.25	16.73	18.03	15.83
chr13	112942706	112943964	1259	9.20891	9.14868	9.26672	-0.00634459	0.340297	0.894919	477.51	648.37	666.67	516.02	532.25	564.65	704.35	598.68	666.16	558.78	560.12	607.73
chr6	108492164	108492614	451	4.87281	4.97063	4.76786	0.00472398	0.3403	0.894919	49.53	20.28	34.04	20.77	28.31	35.19	46.57	25.2	31.23	22.92	15.63	21.92
chr13	73954869	73955205	337	5.21948	5.07369	5.35189	-0.00480706	0.340304	0.894919	30.71	16.66	34.04	59.11	31.14	30.39	49.48	35.63	36.43	56.99	36.06	30.45
chr4	39613119	39613695	577	7.6973	7.79447	7.59311	0.00557974	0.340314	0.894919	245.69	155.03	192.91	287.57	258.1	192.75	206.65	165.09	140.52	275.06	203.13	168.07
chr5	138752365	138754170	1806	8.92757	8.8609	8.9913	-0.00606295	0.340321	0.894919	345.75	612.88	455.32	416.97	483.65	475.07	590.84	477.9	484	465.86	527.67	507.26
chr3	193461726	193461956	231	4.10109	3.79689	4.35219	-0.00401726	0.340344	0.894919	20.8	15.21	14.18	12.78	13.21	7.2	32.02	14.77	36.43	25.4	6.01	7.92
chr2	225112369	225113299	931	6.39672	6.28661	6.49902	-0.0054511	0.340367	0.894919	65.38	62.3	90.07	103.05	97.2	50.39	104.78	84.28	83.27	83.01	108.18	79.16
chr19	1848166	1849176	1011	10.9334	10.9677	10.8982	0.00731366	0.340432	0.894919	2023.95	2255.91	1885.1	1920.31	1827.97	2102.65	1903.5	2004.59	1982.86	1758.13	1775.32	2026.59
chr7	37265025	37266043	1019	6.37117	6.45855	6.27816	0.00558464	0.340438	0.894919	61.42	76.07	99.29	99.05	109.47	82.38	49.48	85.15	93.68	84.25	73.32	79.77
chr2	64617813	64618183	371	3.78861	3.63897	3.92417	-0.00397884	0.34044	0.894919	7.93	16.66	18.44	6.39	6.13	19.19	11.64	18.25	5.2	11.15	16.83	28.01
chr1	109040906	109041124	219	6.65479	6.5598	6.74392	-0.00549924	0.340461	0.894919	115.91	81.14	97.16	95.06	102.39	74.38	64.03	86.02	124.9	91.07	138.23	138.84
chrX	153597063	153597331	269	7.12788	7.21076	7.03995	0.00555496	0.34047	0.894919	147.61	108.67	160.28	174.94	134.95	162.36	116.42	166.83	166.54	128.24	74.52	137.01
chr13	78998412	78998813	402	3.82932	3.95133	3.69603	0.00382636	0.340479	0.894919	7.93	15.21	9.22	23.96	26.9	9.6	11.64	15.64	26.02	12.39	8.41	3.65
chr17	39703657	39703925	269	3.73884	3.56221	3.89618	-0.00407662	0.34048	0.894919	10.9	7.97	12.06	18.37	10.38	11.2	8.73	16.51	15.61	30.36	10.82	7.31
chrX	37779705	37780171	467	6.54322	6.64691	6.43149	0.0057791	0.340488	0.894919	97.09	108.67	92.91	109.44	97.2	95.97	78.58	73.86	62.45	94.16	96.16	112.66
chr4	152679256	152679421	166	6.44706	6.55297	6.33276	0.00561758	0.34049	0.894919	94.11	87.66	112.06	91.86	105.7	71.98	69.85	72.99	62.45	74.96	93.75	109.61
chr2	174696904	174697880	977	7.2506	7.18588	7.31254	-0.00602973	0.340494	0.894919	175.35	144.89	136.17	145.38	138.25	133.56	168.81	156.41	161.33	184.61	133.42	149.19
chr11	6735190	6735739	550	5.59616	5.42751	5.74714	-0.00489759	0.340502	0.894919	25.76	52.16	61.7	54.32	38.69	25.59	43.66	39.97	83.27	70.62	38.46	46.28
chr3	115652386	115653322	937	7.25239	7.32884	7.17167	0.00566763	0.340503	0.894919	130.77	151.41	148.94	225.26	188.27	119.97	180.45	141.63	135.31	153.63	132.22	121.79
chr4	99043309	99044039	731	5.19197	5.32527	5.04508	0.00492086	0.340512	0.894919	35.66	25.36	45.39	25.56	48.6	59.98	29.11	45.18	31.23	25.4	31.25	35.93
chr4	36217881	36218652	772	5.83808	5.74263	5.9276	-0.0055132	0.340538	0.894919	50.52	44.92	46.81	67.1	59.93	51.99	69.85	65.17	57.25	66.29	39.67	66.98
chr10	87596063	87597090	1028	7.01295	6.86958	7.14336	-0.00489984	0.340542	0.894919	130.77	94.18	80.85	237.24	90.6	67.98	87.32	147.72	187.36	164.79	151.45	109.61
chr4	99938436	99938682	247	4.11562	4.27805	3.93255	0.00452528	0.340542	0.894919	9.91	18.84	24.11	26.36	23.59	13.6	8.73	13.03	15.61	19.2	21.64	13.4
chr3	32036716	32037527	812	5.96412	6.07822	5.84022	0.00492041	0.340548	0.894919	73.31	42.74	51.06	65.5	55.21	117.57	66.94	42.58	72.86	59.47	31.25	70.64
chr12	104569416	104570846	1431	10.7025	10.6296	10.7719	-0.00585942	0.340601	0.894919	1639.57	1776.33	1580.14	1446.63	1960.08	1102.91	1391.24	1632.69	1446.81	1684.41	2540.98	1795.19
chr3	101686016	101687254	1239	10.4094	10.4733	10.3424	0.00612248	0.340617	0.894919	1209.62	1652.45	1488.65	1235.74	1362.24	1581.18	1280.64	1402.43	848.31	1335.63	1389.48	1533.34
chr2	95158850	95160462	1613	9.7012	9.6336	9.76577	-0.00602706	0.340621	0.894919	708.33	1076.52	761.7	714.13	727.13	778.19	1085.63	1000.12	843.11	735.96	727.2	831.22
chr1	159015299	159016115	817	9.44005	9.38651	9.49167	-0.00629611	0.340628	0.894919	706.35	597.66	690.78	825.16	630.4	565.45	800.4	655.16	650.54	651.71	805.32	756.32
chr22	26610250	26610804	555	5.19356	4.90785	5.43194	-0.00392164	0.340634	0.894919	43.59	22.46	14.18	48.73	39.16	12	52.39	35.63	93.68	29.12	38.46	9.74
chr15	45527128	45527490	363	7.02985	6.94307	7.11171	-0.00538001	0.340635	0.894919	107.98	115.91	178.72	89.47	130.23	115.97	122.24	187.69	72.86	148.06	185.1	113.87
chr3	10352086	10352543	458	4.86022	4.59947	5.08098	-0.00416666	0.340655	0.894919	24.77	21.01	19.15	38.34	11.8	30.39	14.55	24.33	83.27	42.75	13.22	24.97
chr4	86909930	86910220	291	4.87586	4.72027	5.0163	-0.00484135	0.340662	0.894919	25.76	16.66	43.97	29.56	19.82	22.39	32.02	41.71	36.43	22.92	30.05	31.06
chr16	67246252	67247856	1605	10.9386	10.8915	10.9842	-0.0065967	0.340665	0.894919	1868.42	2351.53	1770.21	1680.67	1807.68	1919.49	2305.15	1889.03	1910	1768.04	2146.73	2135.6
chr1	198088442	198088775	334	4.21849	3.94229	4.45021	-0.0042738	0.340676	0.894919	22.79	13.76	20.57	12.78	12.74	9.6	40.75	13.9	31.23	22.3	12.02	10.96
chr1	61056769	61057776	1008	6.46431	6.3693	6.55344	-0.00559552	0.34069	0.894919	86.19	86.93	109.93	58.31	85.88	68.78	96.05	94.71	98.88	86.73	74.52	112.66
chrX	38287357	38288157	801	6.79262	6.93578	6.63366	0.00480559	0.340691	0.894919	134.73	81.86	136.17	131.8	142.03	107.97	133.89	85.15	62.45	134.43	30.05	149.8
chr8	125713503	125714108	606	6.37703	6.49034	6.25404	0.0053868	0.340706	0.894919	64.39	105.04	93.62	101.45	116.55	58.38	81.5	83.42	46.84	84.87	96.16	65.16
chr10	119455779	119456309	531	4.38571	4.58266	4.15754	0.00420612	0.340731	0.894919	44.58	31.15	15.6	23.17	18.87	10.4	23.28	18.25	10.41	29.74	13.22	12.18
chr13	77492757	77493197	441	5.0824	5.1798	4.97795	0.00490675	0.340738	0.894919	37.65	33.32	25.53	39.14	41.05	40.79	23.28	30.41	52.04	45.22	18.03	20.1
chrX	135487893	135488335	443	5.68732	5.841	5.5153	0.0049341	0.340761	0.894919	89.16	39.84	57.45	78.28	36.8	42.39	34.93	47.79	36.43	68.14	42.07	45.06
chr12	89890647	89891207	561	4.71684	4.58414	4.83836	-0.00458748	0.340762	0.894919	15.85	38.4	21.28	20.77	21.23	26.39	49.48	30.41	0	20.44	40.87	30.45
chr16	14405572	14406630	1059	6.23014	6.08176	6.36468	-0.00485261	0.340763	0.894919	98.08	106.49	41.84	53.52	60.87	45.59	78.58	51.27	93.68	112.75	104.57	53.59
chr19	38851840	38852178	339	9.72051	9.66209	9.77666	-0.00634704	0.340764	0.894919	766.78	878.02	765.25	774.84	840.37	835.78	817.86	974.92	1066.89	700.65	744.02	958.49
chr2	160367840	160368608	769	6.26751	6.09717	6.41985	-0.00500412	0.34077	0.894919	51.52	52.16	56.03	89.47	73.61	87.98	162.99	67.78	98.88	58.85	63.7	61.5
chr11	81787556	81788359	804	4.99925	5.11982	4.86767	0.00414695	0.340777	0.894919	38.64	18.84	62.41	18.37	28.78	41.59	14.55	39.97	67.66	16.73	20.43	15.83
chr6	167825420	167828128	2709	9.78387	9.70234	9.86104	-0.00588337	0.340781	0.894919	772.73	979.44	887.94	869.09	837.54	651.83	1132.2	772.47	1269.86	919.33	818.55	667.41
chr4	107721505	107721716	212	7.69342	7.63857	7.74625	-0.00616468	0.340781	0.894919	187.24	203.57	197.16	174.14	215.17	218.34	250.31	188.55	171.74	218.68	242.8	216.18
chr22	38213965	38215071	1107	8.80676	8.90048	8.70652	0.00561353	0.340786	0.894919	568.65	640.41	354.61	524.01	399.66	379.9	392.92	344.09	286.24	565.6	413.48	504.21
chr12	26345696	26345885	190	3.71953	3.30855	4.03903	-0.0035741	0.340787	0.894919	8.92	3.62	6.38	19.17	14.16	7.2	11.64	15.64	46.84	13.63	6.01	4.87
chr17	36034162	36034864	703	6.32343	6.1748	6.45816	-0.00500677	0.340793	0.894919	64.39	34.05	76.6	116.62	80.22	61.58	72.76	114.7	119.7	66.29	90.15	63.94
chr3	122598334	122599365	1032	6.63588	6.75116	6.51058	0.00502538	0.340796	0.894919	71.33	92	149.65	153.37	120.79	59.18	78.58	87.76	114.5	117.7	51.68	96.82
chr15	75394516	75394771	256	3.17446	3.34961	2.97508	0.0037667	0.340801	0.894919	16.84	5.8	9.22	4.79	16.51	8	5.82	6.08	10.41	4.34	13.22	7.31
chr14	75258658	75259785	1128	11.7866	11.7253	11.8453	-0.00608801	0.340817	0.894919	3632.81	4066.28	3495.74	3010.68	3434.16	2676.09	3370.41	2886.54	3138.22	3816.71	3982.15	4882.58
chr5	173144273	173145506	1234	10.9812	11.0298	10.9308	0.0066037	0.340818	0.894919	2152.74	2431.95	2021.27	1792.51	1944.51	2201.82	1746.33	2105.39	1665.39	1883.27	2051.77	2260.43
chr4	131974737	131975869	1133	5.34041	5.09595	5.54938	-0.00393896	0.340819	0.894919	38.64	15.21	61.7	20.77	50.49	18.4	46.57	10.43	72.86	33.45	34.86	82.82
chr2	222655445	222656737	1293	10.7641	10.8092	10.7174	0.00668319	0.340826	0.894919	1701.98	2079.14	1846.8	1631.15	1604.78	1901.9	1699.76	1938.55	1535.28	1449.62	1728.44	1750.74
chr10	14953372	14954736	1365	10.7098	10.655	10.7626	-0.0062299	0.340829	0.894919	1454.31	1806.03	1554.61	1448.22	1515.13	1896.3	1688.12	1610.97	1488.45	1445.28	2186.39	2004.06
chr15	85482823	85483326	504	6.92721	7.03676	6.80865	0.00507813	0.340859	0.894919	105.01	72.44	151.77	226.06	153.35	79.18	96.05	106.01	145.72	124.52	94.96	105.35
chr5	78661524	78662094	571	5.13573	5.32203	4.92174	0.00487659	0.34089	0.894919	36.66	28.25	48.23	59.91	40.58	26.39	20.37	38.23	10.41	40.27	37.26	35.32
chr1	173206652	173207433	782	6.71756	6.8051	6.62436	0.00549009	0.340907	0.894919	93.12	80.41	136.88	107.84	115.13	137.56	93.14	106.01	104.09	61.95	120.2	106.57
chrX	129843371	129844489	1119	9.90124	9.93583	9.8658	0.00725168	0.340912	0.894919	969.87	1104.77	960.28	967.35	892.28	982.14	887.72	933.22	978.42	865.44	962.78	970.67
chr9	26955874	26956980	1107	10.1333	10.1877	10.0768	0.0063553	0.340924	0.894919	1050.12	1293.85	1219.86	1057.61	1079.6	1296.46	1257.36	938.43	837.9	1170.85	1061.34	1214.25
chr13	38119122	38119323	202	3.54071	3.24989	3.78263	-0.00365885	0.340924	0.894919	5.94	5.8	12.77	15.18	11.8	5.6	20.37	18.25	15.61	21.06	2.4	4.87
chr9	120477507	120477738	232	3.83769	3.53556	4.08738	-0.003686	0.340927	0.894919	21.79	13.04	8.51	1.6	9.44	15.2	37.84	15.64	15.61	12.39	14.42	6.09
chr14	45144756	45145010	255	4.11613	4.33893	3.85252	0.00452301	0.340933	0.894919	20.8	20.28	16.31	25.56	24.06	14.4	8.73	22.59	5.2	23.54	14.42	12.18
chr7	2421034	2422356	1323	7.35668	7.44757	7.25968	0.00535612	0.340936	0.894919	140.68	162.27	180.14	174.14	245.36	144.76	84.41	112.96	223.79	120.18	186.31	191.82
chr3	56696629	56697270	642	5.27339	5.38037	5.15784	0.00517486	0.34094	0.894919	36.66	34.77	31.91	68.7	38.69	39.19	32.02	35.63	41.63	35.93	32.45	36.54
chr18	23452700	23454080	1381	10.6465	10.6042	10.6876	-0.00668741	0.340949	0.894919	1468.18	1769.08	1531.91	1386.72	1544.85	1638.77	1810.36	1480.63	1405.18	1624.32	1639.49	1935.86
chr5	68543115	68543746	632	5.60447	5.39603	5.78656	-0.00476216	0.34096	0.894919	47.55	31.88	34.75	28.76	48.13	61.58	40.75	40.84	114.5	29.12	43.27	62.72
chr8	22704653	22705780	1128	11.1044	11.0569	11.1504	-0.00646459	0.340962	0.894919	1766.38	2394.27	2260.99	1867.59	2359.27	2133.84	2005.37	2154.04	2003.68	2453.2	2705.65	2316.46
chr10	124704065	124704383	319	5.55626	5.43272	5.67006	-0.00487134	0.340974	0.894919	58.45	44.92	29.79	71.09	34.92	19.99	43.66	52.14	41.63	51.42	66.11	50.54
chr16	67035102	67035701	600	5.60757	5.66496	5.54779	0.00526689	0.340987	0.894919	41.61	44.92	52.48	53.52	70.31	41.59	46.57	45.18	72.86	48.32	34.86	32.88
chr2	130370574	130370853	280	6.09967	5.91911	6.26012	-0.00437817	0.341001	0.894919	79.25	92.73	38.3	90.26	29.73	32.79	49.48	49.53	93.68	115.23	112.99	38.97
chr12	11666939	11667573	635	4.99907	4.88166	5.10763	-0.00473639	0.34103	0.894919	43.59	16.66	24.11	22.37	32.56	37.59	37.84	50.4	20.82	37.79	19.23	40.8
chr22	38871146	38872734	1589	10.2588	10.3314	10.1823	0.00581335	0.34104	0.894919	1068.94	1440.91	1143.97	1109.53	1267.87	1699.55	1338.85	1462.39	1155.37	866.05	820.95	1328.13
chr1	20731340	20733763	2424	10.255	10.3055	10.2026	0.00641613	0.341045	0.894919	1104.61	1532.19	1256.73	1185.42	1412.73	1101.31	1274.82	1339.87	1030.46	1211.11	1140.68	1073.58
chr19	43582715	43583123	409	5.84012	6.02283	5.63086	0.00439023	0.341058	0.894919	48.54	39.12	95.04	80.68	81.16	45.59	17.46	69.51	41.63	88.59	20.43	59.68
chr5	159083731	159084769	1039	8.68122	8.77013	8.58647	0.00567152	0.341076	0.894919	567.66	310.78	422.69	452.12	446.37	419.89	305.61	269.36	322.67	475.15	453.14	480.46
chr7	22577588	22578709	1122	7.3923	7.30924	7.47083	-0.00555766	0.341079	0.894919	162.47	124.6	203.55	164.55	168.45	127.97	259.04	156.41	88.47	180.89	169.48	210.09
chr6	57316345	57317940	1596	10.4554	10.5038	10.4053	0.00655514	0.341081	0.894919	1618.77	1531.47	1544.68	1257.31	1338.65	1421.23	1586.25	1236.47	1092.91	1306.52	1465.21	1449.31
chr9	126222311	126223281	971	6.09066	5.95798	6.21216	-0.00524421	0.341086	0.894919	52.51	47.81	69.5	43.93	52.85	106.37	81.5	75.6	88.47	60.71	67.31	71.25
chr1	157898142	157898428	287	3.92992	3.74452	4.09418	-0.00413928	0.341092	0.894919	6.93	5.8	14.18	19.17	12.74	21.59	17.46	21.72	15.61	16.11	7.21	24.36
chr1	55064061	55064476	416	4.44097	4.21561	4.63585	-0.00447485	0.3411	0.894919	23.78	31.15	14.89	18.37	13.68	9.6	32.02	26.94	36.43	22.92	14.42	16.44
chr8	124473883	124475614	1732	12.4603	12.5053	12.4137	0.00667201	0.341106	0.894919	5710.27	6431.58	5604.24	5237.73	5376.78	6523.88	4977.04	5325.59	4559.01	5296.07	6332.01	6248.46
chr22	23457727	23457910	184	3.64526	3.44003	3.8249	-0.00421498	0.341112	0.894919	8.92	12.32	16.31	7.99	5.19	14.4	14.55	18.25	15.61	14.87	13.22	8.53
chr6	108618812	108619307	496	4.23885	4.41303	4.04071	0.00454133	0.341116	0.894919	30.71	11.59	21.28	27.96	20.29	16	20.37	14.77	10.41	24.78	15.63	12.79
chr13	99894233	99894410	178	3.54406	3.24897	3.78892	-0.00392145	0.341129	0.894919	12.88	10.87	7.8	15.18	4.72	5.6	5.82	16.51	31.23	14.25	7.21	7.92
chr1	178844093	178844555	463	4.2341	4.36498	4.09014	0.0043156	0.341182	0.894919	16.84	35.5	16.31	19.97	19.82	15.2	32.02	10.43	15.61	23.54	8.41	12.18
chr14	39233059	39233216	158	3.70158	3.33045	3.99651	-0.00377799	0.341189	0.894919	6.93	7.24	7.09	7.19	15.1	16.8	5.82	17.38	41.63	4.96	15.63	10.35
chr3	123105089	123106165	1077	8.30159	8.34509	8.25673	0.00640594	0.34119	0.894919	310.08	301.37	337.59	310.73	321.8	369.5	285.23	322.37	343.49	262.67	300.49	320.92
chr22	39306775	39307010	236	5.33404	5.47588	5.17673	0.00498514	0.341198	0.894919	67.37	27.53	46.81	27.16	40.58	57.58	40.75	43.45	26.02	38.41	31.25	37.15
chr21	45885533	45887084	1552	7.84267	8.04279	7.61024	0.00384769	0.341205	0.894919	169.41	432.49	267.38	494.46	121.74	96.77	151.35	306.73	213.38	235.41	183.9	81.6
chr16	21684143	21684455	313	3.83533	3.55488	4.07003	-0.00360031	0.341208	0.894919	8.92	12.32	7.8	22.37	4.72	14.4	52.39	6.95	0	13.63	15.63	12.18
chr17	37570593	37570863	271	3.60361	3.36284	3.80988	-0.00392148	0.341281	0.894919	17.83	10.14	4.26	12.78	4.72	12	29.11	10.43	10.41	11.77	7.21	15.22
chr2	69453575	69453812	238	3.2957	3.18524	3.3983	-0.00377981	0.341294	0.894919	13.87	6.52	7.09	14.38	4.72	8	5.82	18.25	0	20.44	9.62	9.13
chr14	77653306	77654177	872	5.11617	4.93453	5.27748	-0.00419377	0.341296	0.894919	49.53	23.91	48.94	24.76	7.55	28.79	17.46	39.97	46.84	61.33	36.06	31.06
chr10	104353261	104353906	646	9.14087	9.21822	9.05913	0.00585606	0.341299	0.894919	486.42	809.2	563.83	627.06	552.07	535.06	602.48	494.41	359.1	620.11	483.19	641.23
chr20	41329103	41330299	1197	7.62121	7.49744	7.73519	-0.00531751	0.341305	0.894919	205.07	119.53	158.86	171.74	180.25	248.73	369.64	206.8	218.58	159.83	167.07	156.5
chr12	4855487	4855914	428	6.6125	6.49224	6.7235	-0.00555268	0.341306	0.894919	95.11	83.31	104.26	83.08	63.23	111.17	133.89	93.84	135.31	95.4	74.52	101.09
chr7	28182534	28182773	240	6.77964	6.67605	6.87628	-0.00536697	0.341315	0.894919	73.31	95.63	148.23	101.45	116.55	78.38	107.69	129.47	109.29	78.68	119	160.76
chr10	31348018	31348954	937	5.62578	5.50433	5.7378	-0.00529353	0.341318	0.894919	37.65	56.51	38.3	52.72	47.19	39.99	58.21	53	57.25	73.1	40.87	37.76
chr7	135843196	135843530	335	4.52943	4.30553	4.7232	-0.00421897	0.341342	0.894919	29.72	24.63	7.09	19.17	21.23	16.8	29.11	28.67	36.43	35.31	20.43	8.53
chr9	123359903	123360866	964	6.62022	6.78523	6.43387	0.00451037	0.341345	0.894919	63.4	174.59	119.15	48.73	86.35	169.56	64.03	68.64	62.45	166.64	57.69	99.26
chr17	41688102	41690089	1988	12.8515	12.9083	12.7923	0.0061755	0.341348	0.894919	7673.79	8875.84	6791.47	6276.97	7315.64	9190.38	5818.18	7007.81	6094.3	6569.13	8866.98	8205.64
chr1	110196795	110197775	981	7.01701	6.92236	7.10583	-0.00591457	0.341358	0.894919	127.8	116.63	128.37	119.02	112.77	123.17	145.53	114.7	182.15	141.24	102.17	140.67
chr22	39117457	39118413	957	7.99928	8.10898	7.88056	0.00519397	0.341378	0.894919	238.75	326.72	198.58	381.03	317.09	194.35	160.08	162.49	281.04	393.38	241.6	175.38
chr4	67558318	67559505	1188	8.41826	8.49728	8.33466	0.00597622	0.34138	0.894919	292.25	387.58	370.92	416.97	378.9	321.52	253.22	334.53	239.4	359.93	389.44	360.5
chr19	2624529	2625143	615	8.90641	8.84663	8.96382	-0.00598575	0.341389	0.894919	374.48	401.34	514.89	516.02	535.56	419.89	430.76	504.84	400.74	547.63	643.06	468.89
chr19	2511613	2512657	1045	6.48582	6.3431	6.61569	-0.00482101	0.341397	0.894919	79.25	131.85	45.39	87.87	62.76	79.98	40.75	66.91	124.9	145.58	125.01	85.25
chr10	107689341	107689826	486	5.10717	5.29586	4.89002	0.00417329	0.341402	0.894919	21.79	41.29	24.11	72.69	38.22	37.59	29.11	26.94	20.82	58.85	32.45	9.74
chr3	46660660	46660977	318	3.77418	3.64821	3.89003	-0.00402494	0.341404	0.894919	14.86	14.49	19.15	12.78	7.55	6.4	17.46	20.85	0	13.01	9.62	28.01
chr19	55647354	55648838	1485	10.3644	10.4274	10.2984	0.00613338	0.341439	0.894919	1394.87	1579.28	1223.4	1220.57	1344.79	1499.6	1161.31	1473.68	869.13	1145.45	1483.24	1423.12
chr11	113967252	113967907	656	5.44061	5.5691	5.29954	0.00475313	0.341441	0.894919	77.27	32.6	36.17	65.5	34.92	38.39	26.19	24.33	57.25	33.45	39.67	55.41
chr6	33711030	33712237	1208	10.6986	10.7493	10.6462	0.00644662	0.341442	0.894919	1616.79	2035.68	1514.89	1769.34	1488.23	1902.7	1851.11	1683.09	1280.27	1672.02	1545.74	1583.28
chr12	104740424	104741430	1007	9.32809	9.26353	9.38988	-0.00603163	0.341445	0.894919	559.73	607.08	696.45	671.79	661.54	491.07	582.11	556.98	697.38	570.56	813.74	804.43
chr11	66957996	66959139	1144	11.3675	11.4092	11.3246	0.00679574	0.341446	0.894919	2572.79	2745.63	2547.51	2509.83	2560.28	3382.31	2721.36	2434.71	2425.23	2328.06	2722.48	2756.12
chr2	54966511	54966819	309	3.98871	4.13248	3.82902	0.00427902	0.341477	0.894919	16.84	15.21	10.64	27.96	16.99	17.6	11.64	6.95	20.82	22.3	14.42	9.13
chr14	73751176	73751626	451	8.09571	7.99967	8.18576	-0.00540894	0.341485	0.894919	198.14	283.26	326.95	308.34	261.41	157.56	282.32	213.75	213.38	343.82	260.83	432.97
chr9	37034104	37035310	1207	11.2504	11.3094	11.1888	0.00613317	0.341496	0.894919	2395.46	2680.43	2461.7	2284.57	2359.75	3045.6	1798.72	2355.63	2154.6	1976.81	3095.09	2625.2
chr1	227437769	227437945	177	3.69576	3.72942	3.66129	0.00388217	0.341498	0.894919	12.88	11.59	19.15	7.99	10.38	17.6	17.46	9.56	31.23	4.96	6.01	6.7
chr12	25157627	25158349	723	9.13224	9.21371	9.04589	0.00580663	0.341501	0.894919	472.55	667.21	678.72	602.29	558.68	583.05	439.49	448.36	359.1	587.9	751.23	585.2
chr5	160105367	160106363	997	6.68133	6.79365	6.55952	0.00530254	0.341527	0.894919	80.24	76.07	173.76	123.81	114.19	97.57	96.05	86.89	67.66	97.88	133.42	84.04
chr3	66989880	66990895	1016	7.60432	7.73497	7.46064	0.00505251	0.341538	0.894919	234.79	227.47	152.48	315.53	176	171.95	98.96	180.73	130.11	321.52	200.73	124.84
chr7	2086215	2086486	272	3.69369	3.93564	3.40284	0.00369048	0.341544	0.894919	28.73	12.32	14.89	3.99	25.48	6.4	20.37	11.3	0	13.01	7.21	11.57
chr19	17855644	17855862	219	7.42742	7.35862	7.49309	-0.00612318	0.341554	0.894919	154.55	173.87	165.25	165.35	148.16	177.55	227.02	178.13	171.74	183.37	157.46	163.2
chr15	70488100	70488262	163	5.37554	5.27223	5.47195	-0.0055315	0.341561	0.894919	42.6	39.84	35.46	38.34	39.64	35.99	32.02	47.79	57.25	41.51	42.07	45.67
chr12	11653564	11653748	185	6.30899	6.20906	6.40245	-0.00543412	0.341574	0.894919	73.31	59.4	89.36	95.06	81.16	45.59	87.32	69.51	83.27	99.12	72.12	96.21
chr16	12095145	12095841	697	5.73434	5.83722	5.62355	0.00544521	0.341586	0.894919	69.35	63.75	64.54	52.72	43.88	48.79	32.02	60.82	57.25	50.8	51.68	43.24
chr2	46949456	46949667	212	4.29529	4.19848	4.386	-0.00476801	0.341588	0.894919	26.75	22.46	20.57	15.18	13.21	12	23.28	23.46	10.41	22.3	21.64	24.36
chr2	27322037	27323753	1717	10.111	10.1714	10.0479	0.00625542	0.341589	0.894919	1145.22	1227.2	1171.63	1027.26	1094.7	1253.27	969.21	1074.85	749.43	1019.69	1275.3	1262.97
chr21	25462468	25463334	867	6.3461	6.48954	6.18682	0.00502703	0.341609	0.894919	89.16	82.59	49.65	131	99.56	87.18	66.94	66.04	41.63	127.62	70.92	63.94
chr6	39342412	39343716	1305	9.56492	9.70511	9.40963	0.00469688	0.341624	0.894919	639.98	587.52	997.87	438.54	897.47	1446.82	742.19	913.23	504.82	403.91	855.81	660.71
chr1	207885068	207885665	598	7.13782	7.0571	7.21426	-0.00595501	0.341631	0.894919	118.88	142.71	138.3	122.22	121.74	155.16	180.45	158.14	150.93	144.96	129.81	126.66
chr6	37549622	37549867	246	6.21768	6.38472	6.02874	0.00469177	0.341639	0.894919	123.83	36.95	74.47	115.03	99.09	51.99	40.75	65.17	36.43	105.93	66.11	77.34
chr9	128551977	128553281	1305	11.2294	11.28	11.177	0.00630505	0.341646	0.894919	2315.21	3115.82	2364.53	2147.17	2316.33	2660.9	2281.87	2469.46	2607.38	2040.62	1867.87	2624.59
chr4	87005797	87007582	1786	11.9676	12.0181	11.9152	0.00640581	0.341653	0.894919	4015.22	4308.25	4099.28	3543.48	3878.17	5041.87	3542.14	3751.11	3242.31	3576.97	4697.32	4363.15
chr3	30692977	30693871	895	7.91327	7.97811	7.84538	0.0061821	0.341657	0.894919	241.73	222.4	230.5	278.78	249.14	290.32	186.28	255.46	223.79	233.55	248.81	232.01
chr17	46266208	46268018	1811	10.4137	10.3464	10.4779	-0.00594355	0.341674	0.894919	1819.87	1288.78	1165.95	938.59	1473.13	1125.3	1522.22	1594.46	1228.23	1332.53	1272.89	1606.42
chr7	14691154	14691342	189	2.95922	2.64135	3.21955	-0.00315873	0.341684	0.894919	18.82	2.17	3.55	6.39	3.3	3.2	0	13.9	15.61	16.73	7.21	2.44
chr22	28297554	28297810	257	3.73322	3.41348	3.99479	-0.00359967	0.341692	0.894919	24.77	10.14	1.42	3.99	13.21	10.4	14.55	11.3	31.23	19.2	8.41	10.96
chr13	21616974	21617215	242	3.96828	4.09747	3.82637	0.0036693	0.341722	0.894919	12.88	15.94	25.53	19.97	23.59	4.8	11.64	3.48	31.23	4.96	21.64	12.18
chr19	55253513	55254524	1012	11.1445	11.2062	11.0799	0.00611868	0.341728	0.894919	2348.9	2441.36	2358.15	2275.78	2314.45	2437.76	1705.58	2380.83	1493.65	2180.62	2841.47	2385.88
chr12	68456025	68456248	224	4.70771	4.46726	4.91375	-0.00431791	0.341743	0.894919	27.74	14.49	24.11	10.38	18.4	37.59	26.19	38.23	57.25	17.97	14.42	26.79
chr19	41934579	41935469	891	8.11066	8.05652	8.16284	-0.0061604	0.341752	0.894919	341.78	239.07	269.5	229.26	245.84	271.93	279.41	310.2	281.04	284.35	272.85	291.69
chr18	43271919	43272147	229	3.90844	3.46691	4.24604	-0.00355779	0.341755	0.894919	9.91	10.14	10.64	11.18	18.87	5.6	2.91	12.16	67.66	13.01	12.02	6.09
chr3	141266613	141267937	1325	7.89126	7.98625	7.78957	0.00552271	0.341761	0.894919	249.65	168.79	250.35	250.82	251.5	350.31	151.35	328.45	223.79	224.88	213.95	185.12
chr22	42867606	42868265	660	7.98048	7.92481	8.03408	-0.00608433	0.341775	0.894919	294.23	202.12	224.82	211.68	244.42	280.73	288.14	269.36	228.99	265.76	245.2	275.25
chr14	49497641	49498086	446	5.20061	5.23834	5.16186	0.00513079	0.341781	0.894919	35.66	34.77	35.46	37.54	35.86	47.19	55.3	26.94	52.04	28.5	26.44	25.58
chr2	151774564	151774836	273	6.71505	6.85755	6.55691	0.0052346	0.341784	0.894919	142.66	95.63	100	123.02	132.12	102.37	55.3	140.76	36.43	96.64	129.81	105.96
chr11	128323455	128323667	213	5.24678	5.09757	5.38198	-0.00462785	0.341796	0.894919	36.66	10.87	43.97	27.96	42	43.99	46.57	53.87	31.23	53.28	38.46	26.79
chr12	15796649	15796998	350	3.52983	3.23529	3.77431	-0.00369593	0.341825	0.894919	15.85	4.35	12.77	4.79	7.55	11.2	37.84	8.69	5.2	5.58	13.22	11.57
chr20	956019	956938	920	6.72319	6.78893	6.65431	0.00582849	0.341825	0.894919	104.02	126.78	85.82	106.24	119.85	120.77	113.51	112.09	98.88	91.07	88.95	99.87
chr6	149481779	149483643	1865	11.3943	11.3241	11.4612	-0.00589119	0.341834	0.894919	2131.94	3181.02	2963.11	2398.8	2752.33	1955.48	2671.88	2459.03	2123.38	2516.39	3688.86	3457.63
chr10	114786324	114786911	588	5.32328	5.40911	5.23201	0.00534619	0.341839	0.894919	40.62	44.19	41.84	41.54	33.97	52.79	37.84	44.31	41.63	32.83	40.87	28.01
chr4	70895587	70896140	554	4.69727	4.53992	4.83914	-0.00475456	0.341843	0.894919	27.74	13.04	25.53	29.56	16.51	27.19	34.93	36.49	31.23	27.88	14.42	26.79
chr3	120069254	120069455	202	3.77028	3.47513	4.01518	-0.00424136	0.341845	0.894919	5.94	9.42	10.64	8.79	12.74	19.19	23.28	10.43	26.02	15.49	9.62	12.18
chr2	200463170	200463777	608	5.45723	5.59592	5.30377	0.00517952	0.341873	0.894919	45.57	51.44	32.62	43.93	64.64	51.99	32.02	35.63	31.23	56.99	34.86	46.28
chr3	56556765	56558031	1267	10.8171	10.8675	10.7649	0.00635031	0.341874	0.894919	2234.97	1918.32	2079.43	1564.85	1609.5	1802.72	2017.01	1593.59	1608.15	1498.56	1883.5	1839.65
chr7	8190101	8190870	770	6.25748	6.3029	6.21059	0.00565233	0.341883	0.894919	69.35	73.89	68.08	83.08	84.93	94.38	78.58	65.17	98.88	68.76	76.93	56.02
chr16	19523668	19524871	1204	10.687	10.6524	10.7207	-0.00722831	0.341892	0.894919	1672.26	1697.36	1596.45	1532.9	1593.93	1564.39	1635.73	1563.18	1608.15	1541.92	1855.85	1920.64
chr4	153449800	153450867	1068	7.46982	7.40539	7.53149	-0.00569504	0.341896	0.894919	160.49	118.81	171.63	197.3	192.99	175.95	154.26	235.48	135.31	221.78	159.86	203.39
chr6	145372444	145373260	817	6.46896	6.59351	6.33262	0.00490245	0.341897	0.894919	97.09	73.17	72.34	131.8	143.44	61.58	96.05	55.61	72.86	121.42	91.35	46.28
chr8	52965951	52966129	179	3.19941	3.32789	3.05835	0.0038954	0.341915	0.894919	10.9	7.24	12.77	8.79	14.16	6.4	2.91	7.82	15.61	3.72	13.22	6.7
chr10	21989432	21990063	632	5.88168	5.98648	5.76866	0.00525133	0.341932	0.894919	82.23	44.19	60.28	62.31	51.43	79.98	40.75	47.79	72.86	68.14	36.06	61.5
chr5	140611634	140612488	855	6.29695	6.19932	6.38839	-0.00576518	0.341933	0.894919	71.33	89.11	68.79	67.9	77.38	66.38	98.96	73.86	88.47	73.1	79.33	88.91
chrX	154478642	154479717	1076	10.8656	10.9143	10.8152	0.0064364	0.341953	0.894919	1771.33	2408.76	1773.05	1614.37	1802.48	2209.02	1833.64	1909.88	1733.05	1658.39	1718.83	1956.56
chr15	77099640	77100675	1036	6.80319	6.69843	6.90084	-0.0057622	0.341983	0.894919	106	82.59	87.94	127.81	105.22	113.57	119.33	111.22	156.13	110.27	122.6	97.43
chr1	243505997	243506317	321	6.82418	6.68524	6.9509	-0.00505367	0.341983	0.894919	85.2	92	129.79	125.41	104.28	80.78	136.8	86.89	161.33	170.36	48.08	138.84
chr22	37560103	37561040	938	6.82167	6.70078	6.93321	-0.00538699	0.342006	0.894919	90.15	117.36	111.35	90.26	119.85	95.17	165.9	169.44	130.11	86.11	74.52	107.18
chr11	47160701	47162012	1312	8.00716	7.93927	8.072	-0.00606094	0.342006	0.894919	307.11	218.78	236.88	209.29	227.91	272.73	317.25	260.68	275.83	268.86	233.18	258.8
chr1	32110949	32111943	995	9.61368	9.71358	9.50634	0.00541487	0.342011	0.894919	780.65	596.94	1069.5	676.58	1293.35	620.64	768.38	650.82	400.74	937.3	876.24	730.13
chr15	51381133	51381542	410	5.32574	5.09001	5.52831	-0.00458533	0.342014	0.894919	37.65	38.4	14.18	33.55	30.2	50.39	43.66	31.28	98.88	38.41	36.06	28.62
chr11	11798692	11799127	436	5.6035	5.37431	5.80122	-0.00401946	0.342048	0.894919	58.45	57.23	51.77	3.99	27.84	49.59	64.03	49.53	83.27	60.71	22.84	54.2
chr14	50978930	50979266	337	5.49579	5.5933	5.3912	0.00476192	0.34205	0.894919	34.67	19.56	66.67	57.51	60.87	50.39	29.11	42.58	72.86	35.93	39.67	31.67
chr22	40179176	40179428	253	7.14951	7.25772	7.03251	0.00552318	0.342052	0.894919	115.91	151.41	188.65	190.91	148.16	123.17	93.14	112.09	104.09	180.27	140.63	155.28
chr3	53162797	53163605	809	10.1398	10.1961	10.0812	0.00629606	0.342066	0.894919	1289.86	1150.41	1187.94	1256.51	1133.87	1019.73	922.64	971.45	947.19	1028.98	1332.99	1296.46
chr19	43639525	43640652	1128	8.20873	8.11159	8.29974	-0.00561328	0.342071	0.894919	217.95	278.91	293.62	239.64	293.49	335.91	340.53	412.74	379.92	226.12	200.73	330.66
chr2	161237115	161239381	2267	9.8791	9.93093	9.82533	0.00628111	0.342075	0.894919	792.54	1239.52	955.32	821.96	1054.12	993.34	943.02	972.32	889.94	939.77	828.16	870.19
chr1	161611945	161613144	1200	9.74812	9.99432	9.45108	0.00337648	0.342096	0.894919	779.66	1394.55	1011.35	936.19	796.02	1202.08	893.54	1054	640.14	423.12	33.66	1155.18
chr16	17342745	17344185	1441	8.80125	8.89875	8.69669	0.00552623	0.342104	0.894919	538.93	359.32	473.76	316.32	559.62	615.84	302.7	439.67	312.26	476.39	366.6	591.9
chr22	31561244	31561577	334	5.17878	4.99599	5.341	-0.00498014	0.342109	0.894919	35.66	31.15	33.33	26.36	27.37	37.59	55.3	19.99	57.25	48.32	28.85	33.49
chr5	150523469	150524225	757	5.72511	5.55681	5.87581	-0.00521491	0.342112	0.894919	48.54	43.47	46.81	57.51	34.92	51.19	37.84	52.14	114.5	58.85	38.46	50.54
chr7	24877480	24878437	958	8.34454	8.45628	8.22342	0.0051852	0.342112	0.894919	355.65	228.92	274.47	579.93	378.9	289.52	232.84	337.14	286.24	376.03	400.26	160.76
chr14	68275507	68275844	338	7.16872	7.10197	7.23251	-0.00566499	0.342125	0.894919	145.63	159.38	121.99	142.99	154.3	99.97	139.71	132.08	98.88	163.55	207.94	160.15
chr1	83485357	83486208	852	6.81191	7.08084	6.48111	0.00319571	0.342131	0.894919	130.77	84.04	179.43	111.03	195.82	111.17	81.5	1.74	93.68	120.18	169.48	69.42
chr7	18400329	18400523	195	3.39919	3.6264	3.12937	0.00368905	0.342141	0.894919	22.79	5.8	9.22	3.99	9.91	22.39	5.82	13.03	10.41	10.53	6.01	6.7
chr14	106039232	106039846	615	5.58563	5.37508	5.76933	-0.00398471	0.342142	0.894919	43.59	47.81	58.87	54.32	2.83	41.59	34.93	73.86	62.45	47.08	50.48	58.46
chrX	48082956	48083712	757	6.44143	6.28345	6.58381	-0.0054423	0.342142	0.894919	72.32	86.93	71.63	79.08	75.02	82.38	98.96	88.63	171.74	86.11	62.5	67.59
chr11	116947961	116949266	1306	6.99138	6.89785	7.07921	-0.00554783	0.342144	0.894919	93.12	120.26	168.79	110.23	143.92	79.18	119.33	130.34	135.31	122.66	150.25	153.46
chr8	38184287	38184959	673	6.54956	6.63656	6.45698	0.00554955	0.342157	0.894919	100.06	93.45	84.4	103.05	89.65	126.37	101.87	59.96	83.27	74.96	91.35	115.7
chrX	10011171	10011631	461	7.33612	7.4442	7.21927	0.00555173	0.34217	0.894919	183.28	138.37	157.45	153.37	221.3	191.15	145.53	193.77	72.86	126.38	191.11	164.42
chr16	14310433	14311158	726	5.88524	5.8109	5.95593	-0.00557521	0.342172	0.894919	46.56	62.3	57.45	68.7	51.43	50.39	72.76	63.43	41.63	73.72	67.31	53.59
chr7	26127333	26128123	791	8.45928	8.37249	8.54115	-0.00558814	0.342182	0.894919	285.32	286.15	373.05	440.94	377.48	225.54	299.79	424.03	322.67	368.6	525.26	294.73
chr5	152142918	152143219	302	4.84711	4.51072	5.11971	-0.00381689	0.342195	0.894919	20.8	16.66	26.24	37.54	17.93	17.6	8.73	28.67	114.5	22.3	22.84	11.57
chr7	151013354	151014544	1191	10.4921	10.5575	10.4237	0.00600645	0.342208	0.894919	1683.16	1714.03	1618.44	1393.11	1411.32	1222.08	992.5	1208.66	1285.48	1599.54	1369.05	1786.06
chr21	42161665	42162292	628	4.8787	4.75264	4.99463	-0.00507002	0.342209	0.894919	18.82	28.25	31.21	24.76	28.31	30.39	17.46	30.41	36.43	26.02	48.08	32.88
chr17	29674269	29675029	761	5.67766	5.83766	5.49767	0.00481264	0.342211	0.894919	41.61	53.61	46.1	63.9	54.74	83.18	17.46	60.82	31.23	40.89	82.94	37.76
chr17	19362179	19363196	1018	10.6781	10.719	10.636	0.00674543	0.342213	0.894919	1588.06	2053.06	1619.15	1507.33	1549.57	1796.33	1792.9	1584.9	1561.31	1519.62	1483.24	1605.81
chr2	20386703	20386939	237	3.72263	3.51547	3.90374	-0.00431108	0.342225	0.894919	10.9	9.42	9.22	11.18	15.1	12.8	11.64	24.33	20.82	12.39	6.01	14.61
chr3	48737006	48737219	214	4.01993	3.78648	4.22081	-0.00421898	0.342241	0.894919	16.84	15.21	6.38	6.39	15.57	22.39	29.11	13.03	20.82	22.3	13.22	13.4
chr3	30934272	30934453	182	3.51012	3.14182	3.80325	-0.00343993	0.34226	0.894919	3.96	10.14	9.93	9.59	0.94	18.4	11.64	16.51	31.23	6.19	6.01	12.18
chr4	146521513	146523129	1617	10.4131	10.4601	10.3645	0.00656115	0.34226	0.894919	1326.52	1633.61	1375.17	1158.26	1365.08	1593.18	1362.14	1405.91	1212.61	1237.75	1229.62	1462.1
chr4	27040336	27040831	496	4.21038	4.39662	3.99649	0.00435601	0.342273	0.894919	25.76	23.91	21.99	14.38	25.95	14.4	8.73	13.9	15.61	30.36	18.03	9.13
chr18	35005858	35006484	627	6.12387	6.2138	6.02795	0.00554637	0.342289	0.894919	58.45	55.06	79.43	79.08	79.74	93.58	64.03	53	62.45	64.43	74.52	73.07
chr20	5933696	5934408	713	6.99606	6.90089	7.08534	-0.00522965	0.342319	0.894919	132.75	88.38	169.5	86.27	121.74	118.37	96.05	130.34	98.88	229.21	115.39	144.93
chr20	36629800	36630610	811	5.9044	5.7346	6.0563	-0.00490049	0.342332	0.894919	53.5	28.25	41.84	56.71	65.59	73.58	72.76	87.76	98.88	52.04	34.86	52.98
chr1	64863917	64864821	905	9.95701	9.90215	10.0099	-0.00614087	0.342335	0.894919	889.63	1022.91	977.3	1056.01	947.48	847.78	983.76	851.54	827.49	997.39	1375.06	1150.92
chr3	23183800	23183985	186	3.96427	3.79099	4.11896	-0.00453503	0.342344	0.894919	15.85	13.76	16.31	13.58	7.55	16	14.55	22.59	20.82	15.49	19.23	11.57
chr2	30281697	30283059	1363	10.5714	10.5267	10.6148	-0.00656615	0.342361	0.894919	1544.47	1392.37	1573.76	1434.64	1384.89	1521.2	1446.54	1432.84	1488.45	1339.97	1846.23	1854.26
chr12	82358081	82359365	1285	11.3798	11.426	11.332	0.00657378	0.342365	0.894919	2681.76	3139	2870.21	2167.94	2526.31	3123.98	2468.14	2803.13	2383.59	2377	2685.21	2750.03
chr10	11017315	11018855	1541	8.44159	8.33309	8.54249	-0.00543438	0.34238	0.894919	276.4	332.52	324.11	258.01	343.98	399.89	564.65	434.46	395.53	231.07	224.77	386.68
chr2	179180867	179181873	1007	6.47704	6.61211	6.328	0.0052236	0.342382	0.894919	82.23	66.65	107.8	103.84	108.05	118.37	87.32	126.86	31.23	71.86	66.11	98.65
chr12	47715017	47715819	803	7.26267	7.32958	7.1925	0.00607343	0.342392	0.894919	160.49	148.51	146.81	167.75	157.6	183.95	154.26	168.57	130.11	152.4	131.02	141.28
chr4	121950190	121952117	1928	9.08591	8.99509	9.17134	-0.00563986	0.342397	0.894919	446.8	533.19	446.1	636.64	654.93	343.91	768.38	566.53	556.87	380.99	614.21	572.42
chr21	43354793	43355105	313	5.65144	5.85741	5.41109	0.00385267	0.342399	0.894919	76.28	89.11	15.6	72.69	77.38	16.8	29.11	57.35	41.63	84.87	21.64	20.7
chr16	56401535	56401768	234	4.45375	4.15945	4.69806	-0.00425013	0.342408	0.894919	19.81	13.76	17.02	23.17	17.46	16	23.28	19.12	62.45	24.16	4.81	21.92
chr17	17740851	17741125	275	4.21424	3.87023	4.49181	-0.00356253	0.342418	0.894919	11.89	28.98	22.69	3.2	16.99	4	34.93	6.08	41.63	13.01	18.03	21.31
chr14	95835370	95835622	253	4.4249	4.24017	4.58864	-0.00464571	0.342439	0.894919	16.84	13.04	22.69	15.18	16.04	29.59	20.37	23.46	36.43	19.82	13.22	31.06
chr5	131321067	131321449	383	4.31074	4.51489	4.07287	0.00434925	0.34244	0.894919	20.8	23.18	17.73	34.35	28.31	12.8	26.19	13.03	0	29.12	19.23	13.4
chr3	141441032	141442096	1065	8.79398	8.74273	8.84346	-0.0062327	0.342449	0.894919	438.87	475.23	423.4	458.51	364.74	409.49	544.27	390.14	369.51	468.96	521.66	461.59
chr1	27499750	27500632	883	6.38113	6.54564	6.19543	0.00441068	0.342461	0.894919	134.73	122.43	33.33	146.18	83.05	40.79	64.03	70.38	62.45	122.66	75.72	44.45
chr8	91046548	91047016	469	3.59956	3.8898	3.23584	0.00336347	0.342463	0.894919	22.79	11.59	4.96	15.18	26.42	8	5.82	16.51	5.2	23.54	2.4	3.04
chr4	123673039	123673340	302	3.55157	3.35391	3.72538	-0.00407494	0.342465	0.894919	4.95	12.32	15.6	11.98	8.49	8	17.46	6.95	10.41	12.39	9.62	22.53
chr6	37177149	37177809	661	9.08551	9.03361	9.1356	-0.00628024	0.342467	0.894919	528.03	453.5	592.91	563.95	486.95	519.06	579.2	484.86	525.64	499.93	626.23	658.89
chr12	95651814	95654727	2914	9.3855	9.53507	9.21861	0.0045456	0.342478	0.894919	341.78	680.25	1034.75	913.03	948.9	532.66	311.43	576.09	489.21	459.05	990.43	748.4
chr3	44728873	44730157	1285	8.28776	8.21193	8.35979	-0.00595614	0.342482	0.894919	287.3	348.46	337.59	228.46	255.75	321.52	325.98	344.09	385.12	257.09	330.54	328.23
chr16	2223021	2224309	1289	11.0889	11.1232	11.0537	0.00710106	0.342482	0.894919	2100.24	2501.49	2192.19	2126.4	1968.11	2495.34	2235.3	2099.3	2310.73	1997.25	1998.89	2112.46
chr11	84437105	84438010	906	6.28579	5.96158	6.55034	-0.00332879	0.342482	0.894919	55.48	68.82	67.38	112.63	55.21	14.4	84.41	45.18	234.2	101.6	81.73	15.22
chr9	70412083	70414556	2474	12.2814	12.3317	12.2293	0.00640109	0.342496	0.894919	5342.72	5359.41	4857.44	4306.33	4973.35	6088.79	4290.15	4842.47	3903.26	4576.83	5657.7	5539.64
chr18	63177243	63177609	367	5.19478	5.06451	5.31425	-0.00480441	0.34252	0.894919	17.83	28.25	34.04	53.52	31.14	35.99	49.48	26.94	26.02	60.71	40.87	34.71
chr22	18056207	18057947	1741	11.3181	11.3948	11.2371	0.00575397	0.342524	0.894919	2186.43	2510.19	3159.57	2608.08	2979.29	2712.08	1810.36	2491.18	1826.73	2002.83	3898.01	2454.08
chr10	13107843	13108567	725	5.65744	5.75106	5.55732	0.00480359	0.342553	0.894919	47.55	35.5	50.35	85.47	67.48	36.79	32.02	45.18	88.47	53.9	27.65	35.32
chr8	19624972	19625332	361	4.25562	4.00014	4.4726	-0.00427407	0.342562	0.894919	16.84	10.87	9.93	15.98	18.4	23.99	20.37	25.2	41.63	26.02	8.41	11.57
chr3	115819456	115820667	1212	7.01131	7.06743	6.95292	0.00574696	0.342593	0.894919	126.81	148.51	124.82	155.77	116.08	132.76	177.54	96.45	130.11	116.47	99.76	123.01
chr5	32163458	32164775	1318	6.03172	6.15455	5.89744	0.00496	0.342597	0.894919	73.31	81.14	78.01	66.3	91.07	37.59	66.94	30.41	57.25	91.69	51.68	59.68
chr17	29389752	29391133	1382	10.8476	10.8996	10.7936	0.00640153	0.342607	0.894919	2002.16	2206.64	1686.52	1687.86	1791.16	2087.45	1647.37	1945.5	1457.22	1628.65	2113.07	1858.52
chr5	66828149	66829382	1234	8.5426	8.6262	8.45385	0.00562389	0.342609	0.894919	327.91	376.71	350.35	556.76	391.17	367.9	302.7	307.6	369.51	519.14	350.98	253.93
chr1	37035530	37036873	1344	6.99461	6.85426	7.12251	-0.00529878	0.342611	0.894919	123.83	128.95	151.06	115.83	92.96	81.58	165.9	103.4	208.17	84.87	161.06	112.66
chr4	169802952	169803204	253	3.99356	4.08751	3.89306	0.00441473	0.342612	0.894919	25.76	11.59	17.73	18.37	14.16	14.4	23.28	7.82	20.82	11.77	9.62	15.83
chr19	7098753	7099832	1080	10.732	10.7855	10.6764	0.00628489	0.342612	0.894919	1795.11	1877.75	1673.05	1421.06	1618.46	2205.02	1490.2	1774.33	1556.1	1448.38	1604.64	1945.6
chr11	109971197	109971557	361	4.0898	3.80062	4.33059	-0.00410456	0.342618	0.894919	11.89	11.59	7.09	15.98	12.27	24.79	37.84	17.38	26.02	9.29	19.23	10.96
chr8	65896336	65896610	275	4.36519	4.11796	4.5762	-0.00448475	0.34262	0.894919	17.83	18.84	14.89	25.56	17.46	9.6	29.11	23.46	36.43	16.73	26.44	10.96
chr5	40578512	40579561	1050	6.67277	6.60077	6.74135	-0.00565208	0.342628	0.894919	106	78.24	98.58	110.23	118.91	70.38	125.15	99.93	72.86	120.8	112.99	110.22
chr3	53554460	53555565	1106	6.4026	6.65349	6.09871	0.00342484	0.342645	0.894919	179.31	91.28	70.21	155.77	77.86	29.59	66.94	33.89	10.41	142.48	110.58	46.89
chr22	39174326	39175039	714	7.69997	7.76263	7.63447	0.00619341	0.342651	0.894919	235.78	189.8	221.99	208.49	216.58	230.34	238.66	217.23	150.93	200.72	197.12	187.56
chr2	24083758	24084964	1207	10.7998	10.7557	10.8425	-0.00659601	0.342652	0.894919	1704.96	1942.95	1726.95	1833.25	1523.15	1642.77	2104.33	1690.04	1514.47	1856.01	2131.1	1721.51
chr13	20492552	20493056	505	4.83184	4.66916	4.97802	-0.00448084	0.342653	0.894919	35.66	28.98	18.44	19.17	36.8	13.6	11.64	19.99	41.63	34.07	33.66	48.11
chr6	32664344	32665377	1034	9.94567	10.1183	9.74957	0.00417595	0.342659	0.894919	436.89	1066.38	1189.36	995.3	1996.42	984.54	681.07	953.2	999.24	400.81	558.92	1571.71
chr17	81817487	81817733	247	3.52549	3.28297	3.73305	-0.00381162	0.342669	0.894919	15.85	10.87	11.35	7.99	7.55	4.8	14.55	22.59	15.61	17.35	4.81	4.87
chr16	30185318	30186319	1002	10.3801	10.4566	10.2994	0.0057604	0.342684	0.894919	1302.74	1493.07	1270.92	1266.9	1227.77	1869.91	1007.05	1308.59	1098.12	904.46	1866.67	1376.23
chr2	226215810	226216607	798	6.20766	6.28297	6.1282	0.00494495	0.342685	0.894919	105.01	64.48	51.77	81.48	63.7	100.77	58.21	46.05	145.72	68.14	56.49	45.06
chr16	1432380	1433166	787	6.61478	6.69828	6.52615	0.00553191	0.342688	0.894919	90.15	73.89	99.29	109.44	115.13	135.16	84.41	92.11	109.29	112.75	63.7	90.73
chr13	106917509	106918558	1050	8.1105	8.01339	8.20149	-0.00561919	0.342691	0.894919	225.87	243.41	300.71	190.11	246.31	343.91	372.55	294.56	322.67	184.61	281.26	310.57
chr1	184805240	184805430	191	3.94504	4.06491	3.81429	0.00459752	0.34271	0.894919	18.82	21.01	14.89	18.37	11.32	16	11.64	10.43	20.82	16.73	13.22	11.57
chr19	19744389	19744665	277	3.85638	4.07384	3.60023	0.00354932	0.342729	0.894919	3.96	7.24	27.66	39.14	9.44	13.6	5.82	11.3	15.61	8.67	22.84	8.53
chr18	14178347	14179656	1310	8.92505	9.00498	8.84044	0.00568688	0.342729	0.894919	485.43	547.68	481.56	340.29	471.85	755.8	395.83	404.92	457.98	411.96	598.58	481.07
chr12	31652717	31653889	1173	8.76416	8.81859	8.70759	0.0064269	0.34274	0.894919	411.13	389.02	501.42	498.45	417.12	491.87	404.57	440.54	379.92	416.92	419.49	446.97
chr11	11089877	11090247	371	3.46236	2.89323	3.86941	-0.00258287	0.342751	0.894919	1.98	31.88	5.67	0.8	4.25	0	23.28	1.74	10.41	35.93	8.41	7.92
chr2	60488390	60488572	183	5.6362	5.54973	5.71779	-0.00528587	0.342766	0.894919	47.55	34.77	55.32	51.92	57.09	34.39	43.66	40.84	41.63	63.81	62.5	63.33
chr4	85420816	85421211	396	4.15218	3.84164	4.40758	-0.00375806	0.342784	0.894919	11.89	9.42	14.89	30.35	12.27	7.2	23.28	6.08	41.63	31.59	16.83	7.92
chr8	100967101	100967318	218	3.13746	3.35708	2.87829	0.00384265	0.342785	0.894919	10.9	5.8	5.67	15.98	12.74	10.4	0	8.69	10.41	10.53	9.62	4.87
chr19	18205152	18205378	227	8.38624	8.46618	8.30161	0.00579273	0.342803	0.894919	368.53	329.62	307.8	317.92	376.54	421.49	212.47	328.45	291.44	274.44	444.73	341.62
chr11	3955752	3956154	403	4.50059	4.63116	4.35703	0.00484359	0.342813	0.894919	27.74	22.46	24.11	28.76	26.42	19.19	26.19	10.43	15.61	25.4	26.44	18.88
chr17	29301857	29302721	865	5.37695	5.51414	5.22533	0.00476103	0.342824	0.894919	38.64	72.44	21.28	66.3	44.35	31.19	29.11	36.49	41.63	45.84	36.06	35.32
chr18	58090972	58091838	867	5.79874	5.63392	5.94665	-0.00463403	0.342832	0.894919	52.51	36.22	30.5	85.47	47.66	45.59	75.67	55.61	67.66	101.6	38.46	31.06
chr5	180868872	180869352	481	4.62001	4.37971	4.82595	-0.00417322	0.342841	0.894919	33.68	22.46	7.8	11.18	16.99	32.79	49.48	24.33	36.43	26.64	14.42	18.88
chr2	233199899	233200193	295	4.83079	4.73681	4.91902	-0.00469156	0.342847	0.894919	20.8	32.6	26.24	32.75	23.59	23.99	23.28	17.38	10.41	45.22	48.08	37.15
chr3	194299904	194300344	441	4.48918	4.6355	4.32633	0.00412601	0.342849	0.894919	29.72	10.87	23.4	27.16	23.59	34.39	11.64	35.63	36.43	12.39	6.01	18.27
chr10	49362559	49363126	568	5.59148	5.75452	5.40765	0.00415413	0.342852	0.894919	67.37	62.3	17.73	90.26	54.26	31.99	34.93	59.09	62.45	60.71	18.03	19.49
chr19	2187253	2188703	1451	8.53049	8.42249	8.63096	-0.00521388	0.342863	0.894919	218.94	557.82	257.45	299.55	418.54	306.32	360.91	427.51	192.56	376.65	520.46	500.56
chr11	73047458	73048778	1321	9.79178	9.85817	9.72219	0.00602874	0.342865	0.894919	786.6	819.34	1045.39	988.12	947.96	981.34	742.19	939.3	634.93	718.61	1093.8	939.01
chr17	4947484	4950367	2884	12.0944	12.1437	12.0433	0.00641068	0.342882	0.894919	4422.38	5236.25	3939.71	3899.74	4471.3	5181.03	3745.87	4624.38	3773.16	3861.31	5125.22	4194.47
chr2	215269737	215270156	420	4.68389	4.3719	4.94026	-0.00385573	0.342893	0.894919	23.78	22.46	12.06	15.18	15.57	35.19	78.58	13.03	46.84	16.11	14.42	15.22
chr3	22960473	22960659	187	4.00571	4.10722	3.89653	0.0042468	0.342897	0.894919	18.82	8.69	20.57	11.18	19.35	24.79	8.73	18.25	31.23	11.15	7.21	12.79
chr2	87499985	87500209	225	2.50082	2.88033	1.98437	0.00319692	0.342898	0.894919	14.86	2.9	4.26	3.2	3.77	15.2	0	6.08	0	5.58	7.21	4.87
chr2	190465137	190465439	303	4.2618	3.96173	4.51008	-0.00437857	0.342904	0.894919	19.81	10.14	14.89	10.38	17.46	20.79	26.19	15.64	46.84	11.15	19.23	17.66
chr4	85751994	85752371	378	4.71019	4.93502	4.44374	0.00433746	0.342909	0.894919	26.75	28.25	32.62	38.34	28.78	28.79	2.91	51.27	10.41	26.02	16.83	23.14
chr13	106619831	106620259	429	4.90774	4.62656	5.14296	-0.00436302	0.342921	0.894919	35.66	18.84	20.57	27.96	23.59	21.59	23.28	29.54	93.68	30.97	14.42	20.1
chr9	5764251	5764762	512	4.84518	4.6192	5.0405	-0.00464749	0.342926	0.894919	11.89	21.01	32.62	19.17	33.97	28.79	23.28	34.76	62.45	32.21	22.84	21.92
chr1	205279586	205280644	1059	9.90075	9.94798	9.85192	0.0066497	0.342934	0.894919	1060.03	857.74	1024.82	1061.6	959.28	962.95	846.97	909.76	884.74	872.25	912.3	1118.65
chr1	110858054	110858915	862	5.3989	5.33857	5.45681	-0.00512535	0.342936	0.894919	44.58	35.5	36.17	55.12	33.03	38.39	34.93	41.71	15.61	58.85	63.7	48.72
chr8	123766287	123766452	166	6.51261	6.39348	6.62264	-0.00551371	0.342944	0.894919	66.38	87.66	80.85	112.63	76.91	79.98	136.8	65.17	109.29	95.4	86.54	98.04
chr3	100334172	100335767	1596	10.335	10.297	10.3719	-0.00712729	0.342948	0.894919	1208.63	1414.83	1173.76	1135.89	1310.81	1304.46	1443.63	1204.32	1275.07	1333.15	1323.38	1371.36
chr19	47273214	47275224	2011	12.3251	12.366	12.283	0.00687816	0.34299	0.894948	5373.44	5933.89	5105.66	4886.26	4848.78	5524.14	4124.25	5169.19	4777.6	4760.82	5364.42	5706.5
chr11	44065716	44066816	1101	10.7963	10.7505	10.8407	-0.00656464	0.343003	0.894948	1594	1953.82	1768.79	1463.4	1683.11	1873.11	2078.13	1534.51	1670.6	1978.05	1807.77	1934.64
chr17	19418713	19419026	314	3.67734	3.51877	3.8202	-0.00387491	0.343005	0.894948	17.83	15.21	3.55	15.98	6.61	9.6	14.55	14.77	5.2	27.26	13.22	9.74
chr3	47577683	47579538	1856	8.97694	8.9016	9.04853	-0.00585746	0.343013	0.894948	456.7	613.6	436.17	444.93	476.57	441.48	634.5	664.72	536.05	448.51	369.01	524.31
chr14	42201482	42201739	258	3.46187	3.63394	3.26647	0.00373053	0.343024	0.894948	11.89	8.69	5.67	22.37	12.27	13.6	20.37	12.16	5.2	2.48	10.82	6.7
chr11	9215224	9215696	473	5.99019	5.88519	6.08806	-0.00547317	0.34303	0.894948	45.57	77.52	65.96	60.71	50.49	54.39	72.76	69.51	67.66	76.2	73.32	48.72
chr20	45300868	45301473	606	5.20049	5.02334	5.35825	-0.0047543	0.343032	0.894948	53.5	25.36	26.24	19.97	37.28	32.79	55.3	22.59	52.04	50.8	28.85	36.54
chr1	7808293	7808546	254	3.89605	3.58199	4.15381	-0.00351391	0.343044	0.894948	15.85	7.24	14.18	7.99	16.99	9.6	5.82	14.77	36.43	35.93	12.02	1.83
chr9	41643584	41644163	580	4.1884	4.80385	3.09285	0.00214367	0.343046	0.894948	23.78	0	52.48	0	37.75	53.59	26.19	22.59	0	0	2.4	0
chr15	83206680	83208513	1834	7.73401	7.59375	7.86184	-0.00497016	0.343055	0.894948	109.97	213.71	192.91	111.03	185.91	345.51	328.89	254.59	260.22	145.58	163.47	242.97
chr4	83123855	83124846	992	8.35875	8.28957	8.42477	-0.00590697	0.343086	0.894989	280.36	300.64	340.42	416.17	303.87	235.94	308.52	327.58	353.9	380.99	389.44	301.43
chr1	10692374	10692717	344	8.08408	8.0173	8.1479	-0.00601474	0.343091	0.894989	282.34	263.7	277.3	240.44	226.02	264.73	296.88	211.15	307.06	309.13	251.21	326.4
chr7	127901445	127901808	364	4.51371	4.58476	4.43899	0.00451582	0.343116	0.894989	24.77	17.39	18.44	37.54	22.65	23.19	26.19	18.25	36.43	15.49	24.04	9.74
chr3	112482260	112483252	993	5.63749	5.54778	5.72194	-0.00539876	0.343116	0.894989	49.53	55.06	58.16	40.74	42	35.19	69.85	46.92	31.23	50.8	64.91	52.98
chr11	789240	790374	1135	6.10212	6.25548	5.9305	0.00473937	0.343123	0.894989	58.45	122.43	55.32	76.68	78.33	67.18	14.55	80.81	57.25	79.91	87.74	45.67
chr10	119818380	119818821	442	4.69513	4.87748	4.48636	0.00466719	0.343128	0.894989	25.76	22.46	26.95	40.74	18.87	41.59	17.46	25.2	10.41	19.2	38.46	23.75
chr3	193693460	193694344	885	9.28556	9.40285	9.15788	0.00511591	0.343143	0.894993	820.28	544.78	831.91	809.18	716.28	339.11	401.66	367.55	390.33	983.76	665.89	618.09
chr12	66815968	66816221	254	3.68768	3.2846	4.00239	-0.00363734	0.343149	0.894993	1.98	7.97	10.64	4.79	20.29	12.8	11.64	13.03	41.63	8.05	9.62	12.18
chr9	84396970	84397934	965	5.76171	5.64988	5.86549	-0.00528595	0.343171	0.895014	67.37	42.74	41.13	46.33	45.3	58.38	29.11	68.64	78.07	45.84	70.92	57.24
chr9	20508348	20508844	497	4.74816	4.49178	4.96578	-0.00427265	0.343179	0.895014	9.91	14.49	26.24	15.98	23.59	44.79	32.02	29.54	57.25	15.49	28.85	24.36
chr10	80260551	80260961	411	4.40007	4.05751	4.67669	-0.0040361	0.343212	0.895014	19.81	19.56	14.18	19.97	10.38	16	43.66	16.51	57.25	14.87	10.82	10.35
chrX	77785512	77787046	1535	9.66632	9.72939	9.60037	0.00614384	0.343227	0.895014	771.74	1026.53	860.99	702.14	824.8	906.96	701.44	778.55	593.3	768.79	911.1	904.29
chrX	44980887	44981213	327	4.49751	4.28269	4.68445	-0.00460919	0.343229	0.895014	15.85	18.84	31.21	14.38	16.51	19.99	20.37	26.07	41.63	12.39	28.85	24.97
chr15	62389954	62392209	2256	8.60734	8.48695	8.71846	-0.00529377	0.343244	0.895014	350.7	411.48	325.53	274.79	359.08	431.09	637.41	472.69	546.46	292.4	375.02	203.39
chr3	194396137	194398490	2354	8.21476	8.12329	8.30078	-0.00558024	0.34326	0.895014	259.56	304.99	285.81	242.84	348.7	231.14	267.77	436.2	322.67	247.8	402.66	214.96
chr19	41672293	41672757	465	4.81548	4.99305	4.61295	0.00392881	0.34326	0.895014	12.88	25.36	65.96	14.38	34.92	37.59	8.73	23.46	36.43	9.91	39.67	28.62
chr16	23509803	23510993	1191	10.5936	10.6466	10.5386	0.00633569	0.343262	0.895014	1576.17	1863.98	1523.4	1430.65	1494.84	1729.14	1146.76	1428.5	1425.99	1460.15	1686.37	1776.92
chr16	57027792	57028419	628	4.33576	4.48898	4.16431	0.00401145	0.343265	0.895014	40.62	13.76	11.35	41.54	12.27	15.2	20.37	19.12	26.02	16.11	16.83	9.13
chr17	43608322	43608729	408	4.13424	3.95774	4.29148	-0.00411621	0.34327	0.895014	19.81	12.32	23.4	17.57	11.32	8.8	37.84	17.38	5.2	33.45	9.62	14.01
chr4	77047125	77047347	223	3.92702	3.55158	4.22466	-0.00368336	0.343295	0.895014	6.93	7.24	15.6	14.38	11.8	14.4	29.11	5.21	41.63	22.92	7.21	6.09
chr15	44670617	44670969	353	7.26536	7.17582	7.34966	-0.00528769	0.3433	0.895014	184.27	123.88	195.04	138.99	132.59	92.78	139.71	146.85	83.27	208.77	233.18	166.85
chr10	74419215	74420419	1205	6.5111	6.60653	6.40891	0.00535523	0.343324	0.895014	106.99	77.52	98.58	59.11	95.31	147.16	81.5	93.84	88.47	76.82	98.56	70.64
chr15	90824084	90824603	520	5.24579	5.07784	5.39621	-0.00435204	0.343341	0.895014	54.49	47.09	22.69	43.14	16.04	19.19	58.21	23.46	26.02	52.04	62.5	30.45
chr3	102036009	102036396	388	7.76927	7.65153	7.87811	-0.00541764	0.343344	0.895014	169.41	139.09	280.14	240.44	179.78	197.55	183.36	223.31	374.71	242.84	227.17	160.15
chr8	29262414	29263645	1232	10.5985	10.6515	10.5434	0.00627234	0.343354	0.895014	1498.9	1998.01	1444.68	1422.66	1451.43	1835.52	1402.88	1472.81	1425.99	1288.55	1590.21	1773.88
chr10	119407162	119407734	573	5.08047	5.2303	4.91326	0.0049392	0.343376	0.895014	43.59	28.98	28.37	31.15	44.35	48.79	26.19	43.45	20.82	37.79	32.45	20.1
chr12	103829177	103829449	273	5.31461	5.08423	5.51322	-0.00381532	0.34338	0.895014	57.46	7.97	43.97	43.93	19.82	30.39	87.32	21.72	31.23	68.76	12.02	52.98
chr9	114898483	114899266	784	8.80397	8.73372	8.87095	-0.00587915	0.343387	0.895014	449.77	309.34	494.33	431.35	352	517.46	424.94	440.54	478.8	406.39	588.97	469.5
chr11	120929684	120929913	230	4.1841	4.31688	4.03785	0.00390538	0.34339	0.895014	32.69	28.25	7.8	25.56	18.87	6.4	8.73	17.38	36.43	14.25	12.02	9.74
chr7	44213472	44214214	743	4.74658	4.53489	4.93115	-0.00394356	0.343411	0.895014	41.61	30.43	14.18	23.17	21.71	8	26.19	31.28	36.43	54.52	6.01	28.62
chr2	157386289	157387411	1123	5.85733	5.9954	5.70465	0.00479747	0.343421	0.895014	84.21	39.84	65.96	34.35	52.85	105.57	49.48	43.45	46.84	66.29	69.71	37.15
chr2	224518053	224518364	312	6.33603	6.46717	6.19178	0.00513472	0.343432	0.895014	69.35	66.65	114.18	120.62	108.05	51.99	90.23	84.28	31.23	73.72	76.93	82.21
chr1	59025712	59026878	1167	7.16248	7.26751	7.04919	0.00551042	0.343435	0.895014	170.4	154.31	130.5	198.9	139.2	131.17	107.69	177.26	93.68	115.85	187.51	112.66
chr1	107843977	107845207	1231	8.28262	8.19377	8.36632	-0.00549664	0.343435	0.895014	317.02	220.95	319.86	216.47	350.59	331.91	250.31	305.86	265.42	253.99	496.42	408
chr1	152480141	152480439	299	3.59118	3.3649	3.78673	-0.00377339	0.343441	0.895014	11.89	9.42	4.26	7.19	12.27	16.8	11.64	21.72	15.61	21.68	2.4	9.74
chr6	156817166	156817688	523	5.10396	4.99803	5.20265	-0.00487429	0.343442	0.895014	26.75	37.67	22.69	47.93	33.5	23.19	20.37	39.1	31.23	30.97	44.47	54.81
chr15	40092788	40093910	1123	8.67304	8.7417	8.60095	0.00611511	0.343451	0.895014	375.47	407.14	508.51	377.03	441.18	459.08	349.27	468.35	296.65	395.86	420.69	398.86
chr16	75319658	75320244	587	4.8675	4.69768	5.01942	-0.0047943	0.343452	0.895014	31.7	23.91	22.69	22.37	27.84	27.19	69.85	34.76	15.61	26.64	27.65	20.1
chr9	37256191	37257110	920	7.2107	7.30769	7.10672	0.005476	0.343462	0.895014	96.1	169.52	212.06	139.79	183.55	149.56	148.44	141.63	114.5	139.39	103.37	179.64
chr22	40726517	40727190	674	6.71318	6.60961	6.80982	-0.00546405	0.343463	0.895014	85.2	93.45	86.52	132.6	82.57	105.57	87.32	73.86	145.72	129.47	99.76	137.01
chr1	3842971	3843655	685	5.61532	5.87729	5.29499	0.00305308	0.343478	0.895028	61.42	42.02	103.55	97.45	41.05	7.2	14.55	16.51	124.9	43.98	24.04	11.57
chr19	36915798	36916849	1052	10.8471	10.891	10.8018	0.00673893	0.34351	0.895082	1871.39	1921.22	1980.14	1617.57	1764.26	2239.41	1731.78	1647.47	1654.98	1922.91	1759.69	1993.71
chr15	52702039	52702692	654	4.76648	4.88963	4.63182	0.00486964	0.343528	0.895082	29.72	24.63	24.11	46.33	30.67	22.39	23.28	28.67	26.02	28.5	26.44	15.83
chr22	22352704	22352888	185	4.61032	4.76512	4.4369	0.00458988	0.343531	0.895082	25.76	26.8	24.82	19.17	25.01	41.59	17.46	9.56	20.82	19.82	32.45	29.84
chr19	2318333	2318887	555	6.3357	6.26359	6.40437	-0.00558234	0.343537	0.895082	78.26	63.03	77.3	100.65	74.55	67.18	84.41	74.73	62.45	78.68	114.19	93.78
chr2	134368601	134369378	778	5.0236	5.17452	4.85503	0.00480066	0.343567	0.895088	31.7	36.95	31.21	42.34	40.11	34.39	26.19	46.05	26.02	35.31	9.62	30.45
chr6	139881731	139882522	792	6.16328	6.21081	6.11414	0.00541433	0.343582	0.895088	67.37	76.79	85.82	70.29	64.17	79.98	90.23	67.78	98.88	63.81	51.68	43.24
chr22	38700400	38701585	1186	11.4471	11.5016	11.3904	0.00623237	0.343583	0.895088	3034.45	3572.21	2663.82	2417.17	3000.05	2708.89	2360.45	2779.67	2456.45	2976.06	2246.49	3287.74
chr15	67115513	67116111	599	7.7721	7.69887	7.8418	-0.00578021	0.343595	0.895088	172.38	223.13	267.38	217.27	205.73	160.76	177.54	214.62	239.4	208.77	256.02	280.12
chr10	78657495	78657877	383	4.52783	4.18993	4.80142	-0.00381083	0.343602	0.895088	35.66	14.49	10.64	11.18	12.74	24.79	34.93	19.12	72.86	19.2	8.41	12.79
chr15	45401793	45403623	1831	11.1251	11.1643	11.0849	0.00707742	0.343605	0.895088	2119.06	2498.59	2426.24	2108.03	2153.07	2464.95	1976.26	2174.03	2034.9	2071.59	2408.76	2367
chr10	124156885	124157124	240	4.22776	3.98892	4.43262	-0.00420149	0.343618	0.895088	25.76	13.04	9.22	21.57	13.68	12	23.28	22.59	36.43	26.64	6.01	14.61
chr1	25266570	25268643	2074	9.23811	9.3868	9.0723	0.00455075	0.343623	0.895088	521.1	530.29	1035.46	496.85	441.18	991.74	410.39	545.68	343.49	404.53	1028.89	496.91
chr20	16518371	16518594	224	4.06561	3.76134	4.31676	-0.00409888	0.343636	0.895088	11.89	17.39	12.06	3.99	16.04	19.99	32.02	17.38	31.23	11.77	16.83	10.35
chr7	101833866	101834020	155	3.81697	3.47915	4.09051	-0.00386113	0.343643	0.895088	15.85	16.66	9.22	7.99	5.19	12	5.82	16.51	46.84	16.11	8.41	8.53
chr2	68379510	68379698	189	3.57051	3.73014	3.39099	0.0033591	0.34365	0.895088	25.76	7.97	12.06	5.59	22.65	5.6	17.46	4.34	20.82	14.87	2.4	3.04
chr11	76318496	76319297	802	7.24441	7.14079	7.34108	-0.00574545	0.343654	0.895088	142.66	134.75	156.74	158.16	126.46	127.97	203.74	158.14	202.97	166.02	122.6	119.35
chr6	159012827	159013931	1105	7.40985	7.46274	7.35495	0.00587289	0.343699	0.895132	160.49	152.13	156.74	206.09	214.22	168.76	139.71	170.31	213.38	165.41	144.24	149.19
chr1	32426626	32427300	675	5.5697	5.4318	5.69556	-0.00492992	0.343699	0.895132	28.73	49.99	39.01	41.54	61.34	38.39	81.5	77.33	31.23	45.84	34.86	40.19
chr2	182682321	182682591	271	3.95602	3.7812	4.11193	-0.0043603	0.3437	0.895132	6.93	8.69	17.02	13.58	12.27	23.99	20.37	12.16	15.61	21.68	14.42	19.49
chr3	123026017	123028843	2827	9.01225	8.95129	9.07074	-0.00619302	0.343759	0.895226	437.88	568.69	442.55	442.54	560.09	518.26	582.11	619.54	567.27	514.18	457.95	485.34
chr4	2412599	2413710	1112	8.69896	8.61614	8.77728	-0.00583433	0.343762	0.895226	297.2	453.5	458.86	406.59	435.05	303.12	480.24	366.68	541.25	482.59	369.01	392.77
chr4	15784617	15785644	1028	9.6498	9.585	9.71182	-0.00587781	0.343776	0.895226	778.67	825.14	782.27	662.2	701.65	858.17	809.13	751.61	603.7	683.92	1051.73	1131.43
chr12	50986631	50987650	1020	6.20381	6.29486	6.10662	0.00493458	0.343781	0.895226	88.17	61.58	53.19	80.68	57.09	130.37	81.5	75.6	109.29	50.18	40.87	56.02
chr14	39102420	39103936	1517	10.5059	10.4615	10.5489	-0.00647343	0.343784	0.895226	1308.69	1635.06	1340.42	1341.98	1358.47	1475.61	1699.76	1385.05	1144.96	1476.88	1566.17	1715.42
chr13	109785682	109787699	2018	11.1315	11.0399	11.2177	-0.0055718	0.343806	0.895258	1582.11	2277.64	2077.3	1685.47	2076.16	2933.63	2514.71	2988.21	3148.63	1617.5	1474.82	2546.03
chr15	80081197	80082027	831	7.87887	7.95459	7.79895	0.00569911	0.343837	0.895281	236.77	190.53	251.77	308.34	272.26	228.74	256.13	198.98	223.79	270.1	145.44	241.75
chr13	114222219	114222931	713	7.09942	7.17422	7.02052	0.00574731	0.343839	0.895281	130.77	100.7	187.94	157.36	143.44	146.36	145.53	129.47	119.7	132.57	120.2	131.53
chr7	23017404	23017613	210	7.34015	7.22579	7.44611	-0.00531437	0.343843	0.895281	87.18	140.54	204.25	164.55	165.62	135.96	238.66	136.42	156.13	112.13	197.12	205.83
chrX	41257866	41258532	667	6.53639	6.60483	6.46454	0.00559753	0.34388	0.895334	107.98	92	92.2	68.7	115.13	107.97	75.67	100.79	109.29	69.38	94.96	79.77
chr9	21964773	21966085	1313	7.5759	7.69909	7.44121	0.00508347	0.343887	0.895334	246.68	351.35	141.13	144.58	199.12	163.96	145.53	137.29	140.52	218.68	134.62	266.11
chr18	2808086	2809030	945	5.40581	5.51707	5.28525	0.00528086	0.343896	0.895334	45.57	53.61	55.32	39.14	36.33	44.79	26.19	46.92	41.63	29.74	48.08	41.41
chr10	8060066	8060683	618	5.43125	5.19615	5.63336	-0.0046849	0.343902	0.895334	27.74	34.77	46.81	39.14	28.31	43.19	64.03	49.53	98.88	29.12	27.65	28.62
chr10	27656598	27656906	309	3.42207	3.54494	3.28776	0.00350329	0.343919	0.895334	26.75	7.24	8.51	14.38	7.55	5.6	0	7.82	31.23	7.43	4.81	7.31
chr1	217630594	217631744	1151	9.89673	9.96362	9.8266	0.00600656	0.343929	0.895334	1061.02	1260.53	990.78	836.34	944.18	898.16	841.15	934.95	660.95	838.8	1042.11	1130.22
chr15	28098967	28099597	631	8.03326	8.11162	7.95039	0.00565892	0.343951	0.895334	225.87	373.09	277.3	196.5	297.27	289.52	291.05	250.25	234.2	232.93	179.09	296.56
chr16	75105716	75105967	252	4.10551	3.93026	4.26175	-0.00446958	0.343954	0.895334	11.89	10.87	18.44	11.98	15.1	23.19	2.91	26.07	31.23	19.2	18.03	17.66
chr19	2524380	2525174	795	4.92643	4.65204	5.15689	-0.00424684	0.344014	0.895334	22.79	48.54	14.18	15.98	22.18	27.19	55.3	23.46	67.66	22.3	25.24	20.1
chr6	61862031	61862779	749	5.80977	5.98075	5.61578	0.00415493	0.344021	0.895334	50.52	26.8	102.84	53.52	29.25	115.97	87.32	38.23	36.43	56.37	19.23	56.63
chr21	46097508	46099103	1596	7.74089	7.61493	7.85672	-0.00530099	0.344051	0.895334	200.12	205.74	184.4	146.18	271.79	167.96	203.74	291.09	359.1	133.81	235.59	167.46
chr17	49316907	49317352	446	5.83425	5.61003	6.02826	-0.00469849	0.344052	0.895334	40.62	53.61	51.06	64.7	54.26	28.79	46.57	48.66	156.13	50.8	51.68	37.76
chr1	228471865	228472093	229	4.34136	4.02754	4.59897	-0.00416951	0.344055	0.895334	24.77	8.69	22.69	17.57	11.32	12.8	26.19	17.38	57.25	17.97	13.22	13.4
chr10	24916491	24916679	189	3.12526	3.31014	2.91314	0.00378299	0.344056	0.895334	8.92	7.24	9.22	15.18	14.16	4.8	0	6.95	15.61	8.67	3.61	10.35
chr14	105063666	105063892	227	7.84512	7.74351	7.94004	-0.00530566	0.344069	0.895334	241.73	249.93	226.95	249.23	207.62	110.37	195.01	164.23	228.99	309.75	227.17	348.32
chr1	9696835	9697125	291	4.44149	4.55859	4.31405	0.00434666	0.344083	0.895334	18.82	27.53	10.64	31.15	29.25	23.99	43.66	13.03	15.61	17.35	10.82	18.88
chr11	129270542	129271000	459	4.79915	4.58425	4.98615	-0.00380385	0.344089	0.895334	22.79	9.42	17.73	15.18	21.23	57.58	14.55	27.81	36.43	39.65	9.62	62.11
chr1	11814472	11815759	1288	9.62644	9.7132	9.53413	0.00563524	0.344094	0.895334	697.44	834.56	974.47	873.09	821.03	835.78	582.11	850.67	437.17	671.53	1167.12	739.88
chr8	80167364	80167600	237	7.09846	7.02084	7.17212	-0.00555968	0.344111	0.895334	89.16	113.01	160.99	149.38	151.47	115.17	130.97	139.03	114.5	135.05	146.64	199.13
chr4	128454266	128454802	537	6.2303	6.27326	6.18603	0.00544807	0.344112	0.895334	75.29	77.52	82.27	62.31	83.52	83.18	98.96	53	104.09	72.48	51.68	56.63
chr7	105447666	105448870	1205	8.67755	8.78218	8.56474	0.00538528	0.344125	0.895334	468.59	319.48	565.25	333.9	349.64	604.64	349.27	484.86	208.17	314.08	437.52	478.03
chr1	16696496	16696793	298	4.63354	4.43655	4.80685	-0.00393836	0.344132	0.895334	11.89	16.66	7.8	15.18	36.8	41.59	20.37	26.94	20.82	17.35	26.44	56.02
chr20	2742813	2743601	789	6.17297	6.03709	6.29715	-0.00551411	0.344133	0.895334	57.46	64.48	59.57	58.31	67	87.18	78.58	59.96	119.7	74.34	61.3	77.95
chr20	37548015	37548253	239	4.20758	4.27464	4.13725	0.00432539	0.344134	0.895334	29.72	8.69	21.28	19.17	18.87	18.4	26.19	12.16	31.23	12.39	10.82	12.79
chr5	96807270	96808610	1341	11.6984	11.7541	11.6404	0.00619497	0.344151	0.895334	3337.59	3893.87	3232.62	2854.91	3199.65	4206.09	2852.34	3288.85	2503.29	3054.11	3736.94	3718.87
chr12	719046	720302	1257	8.73265	8.81377	8.64668	0.00589757	0.344157	0.895334	421.04	470.89	467.37	496.85	448.73	395.1	352.18	380.59	249.81	529.67	432.71	459.76
chr12	112239671	112240729	1059	8.0608	8.17056	7.942	0.00510924	0.344158	0.895334	235.78	208.64	395.03	262.81	360.97	265.53	107.69	314.55	327.87	151.16	324.53	249.67
chr11	44894221	44894453	233	4.26689	3.88418	4.56908	-0.00346372	0.344158	0.895334	15.85	10.14	15.6	23.17	9.44	14.4	43.66	15.64	57.25	18.58	1.2	6.09
chr7	6392966	6393732	767	5.67912	5.45427	5.8736	-0.00469717	0.344159	0.895334	46.56	42.02	34.04	35.95	63.7	40.79	101.87	36.49	98.88	35.31	40.87	38.36
chr5	112417910	112420757	2848	9.71118	9.79178	9.62582	0.00561035	0.344161	0.895334	577.57	1256.18	787.23	766.85	1144.25	786.19	940.11	666.46	749.43	807.82	967.59	608.95
chr16	57984362	57985819	1458	10.0292	10.0976	9.95748	0.00582608	0.344182	0.895334	1241.32	1540.88	929.08	782.82	986.65	1093.31	963.39	1197.37	1108.53	907.56	811.33	977.37
chr1	37519663	37519952	290	4.80283	4.43598	5.09505	-0.00293902	0.344206	0.895334	31.7	8.69	3.55	10.38	44.35	31.19	5.82	15.64	5.2	78.06	55.29	45.06
chr21	37380559	37381090	532	4.37231	4.57695	4.13376	0.00441481	0.34421	0.895334	24.77	26.08	27.66	11.18	23.12	30.39	5.82	13.03	15.61	26.02	16.83	28.01
chr10	42753035	42755514	2480	8.06589	7.97181	8.1542	-0.00565997	0.344213	0.895334	193.18	304.99	355.32	213.28	238.76	200.75	291.05	303.25	348.69	224.88	272.85	268.55
chr12	14396092	14396402	311	5.58516	5.74353	5.40725	0.00435663	0.344219	0.895334	70.34	54.33	39.72	54.32	81.16	21.59	58.21	22.59	36.43	79.3	27.65	30.45
chr18	46250052	46251241	1190	10.2149	10.2745	10.1526	0.00619676	0.34422	0.895334	1201.69	1385.85	1217.73	1334	1105.56	1186.89	1065.26	994.91	832.7	1278.64	1379.87	1278.19
chr3	19596283	19596756	474	4.93001	5.07877	4.76413	0.00499704	0.344221	0.895334	27.74	33.32	29.08	38.34	33.5	40.79	37.84	33.02	5.2	26.02	40.87	20.1
chrX	11426823	11428335	1513	7.96032	7.85373	8.05957	-0.00530731	0.344239	0.895334	201.11	373.09	182.98	167.75	222.24	240.74	174.63	203.33	296.65	362.4	332.95	230.79
chr18	45825392	45826137	746	5.31509	5.16015	5.45498	-0.0049506	0.344246	0.895334	21.79	36.22	32.62	32.75	39.16	51.99	26.19	35.63	62.45	50.18	58.9	29.84
chr19	54114538	54114703	166	5.93403	6.06201	5.79357	0.00525384	0.344258	0.895334	48.54	63.03	90.07	83.87	45.77	69.58	55.3	70.38	36.43	52.04	52.89	65.77
chr9	5459371	5459652	282	3.44051	3.09313	3.72027	-0.00366813	0.344272	0.895334	19.81	4.35	3.55	8.79	9.91	4.8	23.28	6.95	20.82	9.29	10.82	7.92
chrX	78321648	78322369	722	8.71286	8.62833	8.79271	-0.00571971	0.34428	0.895334	371.5	334.69	421.98	548.78	379.84	317.52	328.89	363.21	572.48	419.4	542.09	434.79
chr2	61905263	61906362	1100	9.81197	9.77594	9.84712	-0.00669643	0.344281	0.895334	919.35	853.39	868.79	798	948.9	871.77	884.81	850.67	780.65	986.24	939.95	1083.94
chr12	4148341	4149053	713	10.5693	10.5188	10.618	-0.00627739	0.344285	0.895334	1531.59	1306.89	1565.95	1550.47	1343.37	1504.4	1513.48	1260.8	1389.56	1475.64	1869.07	1921.25
chr12	54201037	54201845	809	7.06036	7.15341	6.96089	0.00570719	0.344302	0.895352	129.78	155.03	131.91	153.37	113.72	170.36	168.81	119.91	67.66	136.29	119	135.8
chr18	73009366	73009664	299	5.08224	5.18232	4.97469	0.00489373	0.34435	0.895405	26.75	28.98	28.37	32.75	51.43	49.59	34.93	39.97	36.43	20.44	26.44	30.45
chr5	16791138	16791694	557	4.36064	4.01849	4.637	-0.00373256	0.344359	0.895405	22.79	16.66	9.93	10.38	25.48	12	58.21	6.08	41.63	18.58	14.42	10.35
chr21	34946190	34947165	976	7.67303	7.59703	7.74524	-0.00565159	0.34436	0.895405	149.59	153.58	216.31	176.53	187.33	278.33	183.36	241.56	197.77	206.29	195.92	262.46
chr2	107132090	107132555	466	5.71262	5.42574	5.95181	-0.00385238	0.344377	0.895405	36.66	24.63	41.13	70.29	60.4	24.79	49.48	22.59	182.15	66.91	21.64	28.62
chrX	103276353	103277119	767	5.96503	5.82187	6.09526	-0.00509425	0.344377	0.895405	47.55	61.58	84.4	37.54	73.14	35.19	52.39	74.73	93.68	53.28	66.11	70.03
chr17	3961398	3962092	695	10.085	10.0305	10.1375	-0.00613254	0.344379	0.895405	1093.71	1207.64	862.41	1075.98	1000.8	1034.93	913.91	1115.69	1020.05	1094.03	1515.69	1099.16
chr17	43673827	43674477	651	6.02545	6.09365	5.95386	0.00538343	0.344416	0.895445	74.3	68.82	62.41	79.88	62.76	61.58	61.12	71.25	88.47	69.38	39.67	42.02
chr15	75695727	75696615	889	8.32987	8.23765	8.41654	-0.00541681	0.34442	0.895445	215.97	269.49	370.92	246.03	393.53	315.12	244.49	402.31	265.42	263.29	354.58	520.05
chr8	221857	222658	802	6.04447	5.95292	6.13055	-0.00539861	0.344445	0.895445	59.44	50.71	75.89	53.52	66.53	65.58	87.32	75.6	52.04	54.52	55.29	95.61
chr17	4562088	4562659	572	5.34867	5.45363	5.23547	0.00512982	0.344454	0.895445	47.55	46.36	31.21	57.51	46.71	33.59	17.46	36.49	57.25	43.98	30.05	40.8
chr1	39193327	39193545	219	5.5901	5.76927	5.38548	0.0048541	0.344463	0.895445	59.44	43.47	50.35	70.29	63.7	39.99	32.02	64.3	5.2	53.28	61.3	34.71
chr10	132395713	132398120	2408	11.5323	11.4775	11.5851	-0.00619784	0.344468	0.895445	2632.23	3545.41	2680.14	2531.4	2817.92	2901.63	2954.21	3037.73	2982.09	2761.09	2593.86	4104.95
chr20	33624512	33625056	545	5.78928	5.90458	5.66395	0.00482831	0.34447	0.895445	66.38	47.81	68.79	63.11	32.56	80.78	20.37	58.22	83.27	31.59	51.68	59.07
chr9	122159122	122160194	1073	9.83918	9.87466	9.80281	0.00690741	0.344483	0.895445	899.54	1119.26	882.27	917.02	917.29	897.36	913.91	930.61	947.19	836.94	843.79	886.64
chr9	137759985	137760369	385	7.1208	7.21919	7.01521	0.00537449	0.344486	0.895445	130.77	198.5	148.94	107.04	194.4	114.37	116.42	127.73	114.5	97.26	189.91	130.32
chr19	4228983	4230049	1067	7.83509	7.73606	7.92776	-0.0052621	0.344516	0.895445	305.13	186.18	177.3	279.58	185.44	145.56	273.59	212.88	140.52	381.61	235.59	216.79
chr16	83898444	83899913	1470	10.524	10.5899	10.455	0.00587755	0.344517	0.895445	1464.22	1911.07	1509.93	1298.85	1396.69	1666.76	1734.69	1500.62	1368.74	1261.91	896.67	1659.4
chr16	82935735	82936180	446	4.63788	4.19013	4.97909	-0.00282693	0.344518	0.895445	33.68	21.73	4.26	24.76	20.29	4.8	0	6.08	72.86	44.6	51.68	14.01
chr2	16687459	16688691	1233	7.77803	7.86577	7.68461	0.00547973	0.344519	0.895445	277.39	241.24	184.4	262.01	297.74	136.76	227.02	180.73	208.17	268.24	179.09	171.12
chr1	109984153	109985403	1251	10.9159	10.9564	10.8742	0.0069169	0.344533	0.895448	1980.36	2210.99	1953.9	1766.15	1836.46	2174.63	1845.29	1923.78	1748.66	1680.69	1955.61	2108.19
chr2	24490395	24492182	1788	10.7403	10.66	10.8164	-0.00573613	0.344566	0.895448	1255.19	2179.12	1451.06	1449.82	1454.73	1917.89	2075.22	2123.63	2175.42	1373.42	1244.04	1828.08
chr6	48027762	48028069	308	3.48253	3.68671	3.24462	0.00290037	0.344578	0.895448	1.98	31.15	9.93	5.59	1.42	27.19	17.46	6.08	26.02	2.48	3.61	1.22
chr5	138032149	138033727	1579	11.3475	11.4064	11.2861	0.00610226	0.344579	0.895448	2600.53	3114.37	2504.25	2365.25	2670.7	3031.2	2145.07	2499.87	1941.22	2287.18	3364.33	2745.77
chr19	46394993	46396246	1254	6.27923	6.37031	6.18202	0.00549719	0.344592	0.895448	88.17	78.96	92.91	102.25	63.7	70.38	72.76	97.32	72.86	61.33	58.9	72.47
chr6	130513473	130514420	948	8.35256	8.25269	8.44596	-0.00546732	0.344595	0.895448	233.8	346.28	391.49	239.64	342.09	276.73	299.79	363.21	385.12	206.29	502.43	335.53
chr16	77235921	77236738	818	8.11424	8.03735	8.18725	-0.00592581	0.344596	0.895448	235.78	256.45	278.72	288.37	227.43	289.52	401.66	238.08	291.44	288.68	242.8	286.21
chr22	17431260	17432236	977	5.33474	5.53986	5.09555	0.00430894	0.344629	0.895448	34.67	41.29	60.28	21.57	42.94	78.38	17.46	26.94	10.41	35.93	51.68	62.72
chr19	38402661	38403852	1192	11.3544	11.3949	11.3128	0.00683135	0.344637	0.895448	2487.59	3015.84	2760.28	2412.37	2397.97	3082.39	2398.29	2584.16	2518.91	2323.11	2667.18	2771.34
chrX	1680904	1681558	655	4.5479	4.64743	4.441	0.00432595	0.344647	0.895448	18.82	42.74	15.6	31.15	29.25	12.8	23.28	16.51	36.43	11.15	21.64	21.31
chr2	182763388	182763588	201	3.5475	3.67567	3.40683	0.0040105	0.34466	0.895448	14.86	8.69	7.09	13.58	10.85	21.59	20.37	6.08	10.41	6.19	9.62	10.96
chr9	36950985	36951185	201	5.29241	5.17901	5.39754	-0.00504747	0.344666	0.895448	28.73	31.15	44.68	50.32	32.09	30.39	17.46	39.1	52.04	38.41	50.48	55.41
chr12	69325042	69325440	399	5.36121	5.49713	5.21113	0.00505948	0.344686	0.895448	37.65	34.05	50.35	52.72	51.43	44.79	29.11	26.94	31.23	58.85	44.47	31.67
chr3	27669638	27670050	413	3.8262	3.57539	4.0398	-0.00352318	0.344721	0.895448	11.89	23.18	7.8	15.98	7.08	5.6	0	7.82	20.82	27.26	33.66	9.13
chr7	66800480	66801197	718	6.03722	6.12408	5.9448	0.00542044	0.344725	0.895448	70.34	64.48	59.57	62.31	80.22	81.58	87.32	72.12	52.04	52.66	38.46	66.98
chr4	15349102	15350032	931	6.0653	6.17674	5.94453	0.00492229	0.344726	0.895448	48.54	68.1	53.9	75.89	94.84	92.78	69.85	76.46	72.86	50.18	24.04	76.12
chr3	161274781	161275026	246	3.96318	3.56865	4.27266	-0.00367195	0.344726	0.895448	20.8	10.14	10.64	7.99	8.02	13.6	23.28	15.64	52.04	10.53	10.82	3.65
chr6	806774	807199	426	4.2371	4.01925	4.42633	-0.00383251	0.344732	0.895448	21.79	16.66	10.64	6.39	25.01	16.8	14.55	20.85	15.61	6.81	51.68	19.49
chr15	34436331	34438151	1821	8.87314	8.75135	8.98544	-0.00501577	0.344735	0.895448	514.16	654.89	464.54	509.63	236.87	205.55	325.98	616.93	338.28	614.54	644.26	501.17
chr8	23498002	23498657	656	6.55831	6.67737	6.42854	0.00491411	0.344737	0.895448	115.91	86.21	64.54	139.79	92.48	115.17	84.41	106.88	104.09	127.62	42.07	51.76
chr12	67919593	67920260	668	5.36688	5.17496	5.53624	-0.00520742	0.344755	0.895448	27.74	38.4	41.84	39.14	34.45	35.19	58.21	32.15	72.86	39.03	40.87	35.32
chr5	94693105	94693336	232	4.36789	4.11317	4.58432	-0.00456849	0.344765	0.895448	10.9	15.21	22.69	16.77	17.46	20.79	43.66	14.77	31.23	17.97	16.83	19.49
chr20	58293500	58293761	262	4.02719	3.80039	4.22313	-0.00426864	0.344766	0.895448	13.87	13.76	18.44	9.59	12.74	15.2	17.46	13.03	31.23	27.26	4.81	18.27
chr2	28586977	28587210	234	3.68748	3.43076	3.90535	-0.00389152	0.344768	0.895448	13.87	19.56	5.67	15.18	8.02	2.4	8.73	13.03	26.02	16.11	13.22	12.79
chr2	29248127	29249105	979	6.30285	6.44237	6.14837	0.00480022	0.344772	0.895448	134.73	52.16	73.05	66.3	136.37	59.18	69.85	69.51	46.84	60.09	117.79	61.5
chr17	43768276	43768791	516	6.4978	6.39775	6.59135	-0.00548127	0.344778	0.895448	86.19	55.06	107.09	87.07	95.31	75.18	75.67	98.19	119.7	94.16	74.52	116.31
chr8	41665090	41666127	1038	9.96433	10.045	9.8789	0.00564085	0.344785	0.895448	1008.51	1140.99	1463.12	803.59	1054.6	867.77	969.21	1309.46	785.86	820.83	1115.43	648.53
chr16	87388031	87388736	706	11.1139	11.1543	11.0723	0.00708709	0.344788	0.895448	2273.61	2242.14	2258.86	2267.79	2131.37	2501.74	2206.19	2049.77	1748.66	2245.05	2443.62	2226.33
chr19	13024423	13024834	412	5.32581	5.19029	5.44969	-0.0047972	0.344806	0.895458	18.82	29.7	60.28	35.15	41.52	33.59	69.85	51.27	20.82	43.36	31.25	45.67
chr22	45577926	45578708	783	5.67167	5.78066	5.55378	0.00487412	0.344811	0.895458	71.33	54.33	47.52	45.53	49.54	61.58	40.75	68.64	67.66	55.75	21.64	27.4
chr7	43669030	43670043	1014	6.92549	6.69446	7.12458	-0.00371382	0.344827	0.895473	123.83	84.76	96.45	109.44	87.76	119.17	49.48	49.53	72.86	382.85	138.23	144.32
chr9	82079938	82080839	902	7.1976	7.11241	7.27804	-0.0057651	0.344838	0.895474	127.8	107.94	152.48	148.58	146.27	147.16	195.01	179.87	150.93	125.76	125.01	154.67
chr11	100577098	100577280	183	3.69727	3.83152	3.54925	0.00417277	0.344876	0.895474	11.89	18.84	12.06	17.57	12.27	12.8	20.37	13.9	10.41	4.34	7.21	14.01
chr10	103367719	103369121	1403	11.1238	11.1646	11.0817	0.00679891	0.344881	0.895474	2123.02	2669.56	2313.47	2190.31	1993.59	2483.34	2022.83	2169.69	2144.19	1994.78	2459.24	2213.54
chr9	629166	629472	307	3.96615	4.27069	3.57964	0.00356709	0.344906	0.895474	11.89	15.94	7.8	39.14	22.65	18.4	0	14.77	0	29.74	13.22	14.01
chr1	24910970	24911605	636	4.66111	4.31528	4.93986	-0.00346566	0.344911	0.895474	22.79	26.8	35.46	13.58	8.02	12.8	2.91	39.97	93.68	21.06	19.23	7.31
chr4	56424836	56425432	597	5.00635	5.08984	4.91772	0.00468914	0.344912	0.895474	37.65	49.99	26.95	29.56	25.01	35.19	49.48	15.64	41.63	32.21	18.03	24.36
chr10	28282328	28282819	492	5.07737	5.16148	4.98806	0.00509682	0.344915	0.895474	36.66	26.8	26.95	35.15	42	47.19	40.75	33.89	36.43	27.88	21.64	29.84
chr15	48337019	48337237	219	3.90674	3.73427	4.06078	-0.0044185	0.344932	0.895474	15.85	12.32	7.8	7.19	15.1	21.59	11.64	18.25	20.82	17.97	15.63	15.83
chr8	953635	954061	427	4.48014	4.10966	4.77466	-0.00328736	0.344934	0.895474	13.87	12.32	23.4	12.78	31.61	9.6	11.64	6.95	67.66	14.25	61.3	2.44
chr19	54210677	54211456	780	7.0505	7.14144	6.95344	0.00528446	0.34494	0.895474	122.84	191.25	148.23	145.38	153.82	85.58	128.06	141.63	150.93	154.87	88.95	79.16
chr7	12635704	12636189	486	6.24679	6.15623	6.33199	-0.00523869	0.344957	0.895474	82.23	34.05	76.6	68.7	94.37	71.98	72.76	86.89	57.25	84.87	82.94	98.65
chr13	21625461	21625670	210	3.82832	3.42364	4.14399	-0.00373951	0.344958	0.895474	4.95	12.32	7.09	11.98	16.04	12	34.93	7.82	36.43	11.77	7.21	7.92
chr1	155649651	155650197	547	4.46209	4.18345	4.69553	-0.00441922	0.344971	0.895474	17.83	13.76	17.02	19.17	21.23	19.99	8.73	19.12	67.66	27.26	13.22	19.49
chr1	211935340	211935818	479	5.65316	5.40614	5.864	-0.00391214	0.344991	0.895474	42.6	50.71	49.65	67.1	33.97	10.4	87.32	17.38	88.47	73.72	64.91	17.66
chr6	105985512	105986815	1304	6.49565	6.40848	6.57786	-0.00555177	0.344995	0.895474	115.91	98.52	78.72	73.49	83.05	59.98	116.42	91.24	78.07	85.49	108.18	93.78
chr2	134450103	134451521	1419	7.30049	7.37734	7.21932	0.00567988	0.344999	0.895474	215.97	126.05	149.65	159.76	159.02	187.15	183.36	151.19	140.52	157.35	105.77	155.89
chr7	47991434	47992454	1021	9.62567	9.57968	9.67023	-0.00638941	0.345016	0.895474	761.83	765.73	793.62	632.65	706.37	930.95	800.4	797.67	733.81	781.8	935.14	839.75
chr19	14355033	14355319	287	5.38007	5.50578	5.24235	0.00477671	0.345034	0.895474	49.53	31.88	46.1	65.5	50.02	29.59	34.93	16.51	41.63	45.84	52.89	35.32
chr11	134275501	134277181	1681	7.81519	7.7417	7.88511	-0.00591045	0.345035	0.895474	183.28	259.35	239.01	181.33	221.3	199.95	221.2	285.87	265.42	220.54	204.34	221.05
chr15	28106171	28108084	1914	8.28484	8.36238	8.20289	0.00572706	0.345039	0.895474	238.75	446.98	371.63	262.01	355.31	299.92	285.23	352.78	265.42	269.48	270.44	324.57
chr5	67204064	67204496	433	7.72924	7.80683	7.64723	0.0056633	0.345046	0.895474	183.28	254.28	293.62	173.34	211.86	227.14	157.17	211.15	223.79	156.73	206.74	247.23
chr4	25439991	25440230	240	4.4819	4.12	4.77098	-0.00380312	0.345056	0.895474	21.79	19.56	12.06	24.76	14.16	12	23.28	21.72	83.27	18.58	7.21	9.74
chr17	19755810	19756379	570	5.82202	5.6864	5.94597	-0.00493106	0.345057	0.895474	70.34	56.51	38.3	54.32	59.93	29.59	93.14	32.15	46.84	75.58	62.5	59.68
chr7	105452173	105452349	177	4.53465	4.40748	4.65152	-0.00471727	0.345057	0.895474	34.67	16.66	18.44	15.98	28.78	12.8	23.28	28.67	20.82	24.16	25.24	28.62
chr5	6745495	6746022	528	5.47828	5.57991	5.36894	0.00511202	0.345122	0.895519	72.32	39.12	31.21	47.93	39.64	56.79	32.02	40.84	57.25	45.84	34.86	37.15
chr21	41148688	41149551	864	6.32036	6.45901	6.16697	0.00455775	0.345126	0.895519	94.11	69.55	100	126.21	107.58	30.39	34.93	73.86	104.09	105.93	72.12	40.19
chr5	43191654	43193245	1592	8.846	8.77094	8.91734	-0.00591967	0.34515	0.895519	418.07	463.64	494.33	339.49	501.58	403.89	430.76	495.28	608.91	356.83	496.42	512.74
chr5	172451269	172451487	219	3.65189	3.3997	3.86649	-0.00381777	0.345155	0.895519	11.89	13.04	9.22	7.19	5.19	16.8	37.84	9.56	5.2	18.58	8.41	7.92
chr16	68244609	68245968	1360	10.2925	10.3364	10.2472	0.00663904	0.345156	0.895519	1248.25	1585.8	1214.89	1202.99	1174.45	1330.85	1129.29	1312.06	1223.02	1141.73	1162.31	1323.86
chr17	48068674	48068854	181	3.92798	3.65451	4.15779	-0.00430124	0.345161	0.895519	16.84	14.49	6.38	15.18	12.27	10.4	23.28	16.51	31.23	14.25	7.21	14.61
chr9	37650623	37651839	1217	9.05624	8.98812	9.12129	-0.00595821	0.345166	0.895519	456.7	542.61	538.3	438.54	486.01	584.65	669.43	584.78	572.48	556.31	371.41	587.03
chr16	89387566	89388346	781	5.65016	5.5453	5.74792	-0.00514837	0.345172	0.895519	51.52	47.81	56.74	39.14	53.79	31.19	17.46	61.69	67.66	57.61	55.29	62.72
chr1	109573516	109574231	716	5.46069	5.54058	5.37612	0.00473918	0.345185	0.895519	48.54	26.08	44.68	58.31	60.87	40.79	32.02	45.18	83.27	39.65	19.23	29.84
chr17	50910280	50910692	413	3.86059	4.06793	3.61837	0.0035074	0.345203	0.895519	37.65	7.97	29.08	7.19	7.55	11.2	5.82	20.85	20.82	9.91	12.02	4.26
chr6	97052976	97053314	339	4.97258	5.07681	4.86022	0.00411087	0.345203	0.895519	18.82	17.39	21.99	64.7	31.61	47.99	26.19	13.9	67.66	24.16	20.43	21.92
chr16	89240535	89241866	1332	10.9191	10.9864	10.8485	0.00593366	0.345204	0.895519	2143.83	2063.93	2102.12	1973.83	1848.25	2041.06	1536.77	2059.33	1150.16	1748.22	2425.59	2142.9
chr5	88805202	88805747	546	5.03449	5.17556	4.87812	0.00475509	0.34522	0.895519	38.64	15.21	36.88	45.53	30.2	50.39	17.46	32.15	36.43	35.93	25.24	29.23
chr20	15895409	15896378	970	6.86575	6.93921	6.78834	0.00530177	0.345225	0.895519	113.93	93.45	157.45	106.24	110.89	154.36	122.24	77.33	156.13	69.38	137.03	101.09
chr3	146503421	146504126	706	4.4672	4.18483	4.70325	-0.00355828	0.345244	0.895519	25.76	27.53	8.51	24.76	8.97	13.6	81.5	19.12	5.2	17.35	26.44	6.7
chr15	33086570	33086796	227	3.53035	3.24281	3.77	-0.00368232	0.345245	0.895519	17.83	7.97	4.26	2.4	7.55	16.8	5.82	14.77	26.02	7.43	15.63	12.18
chr5	96925788	96926604	817	5.85836	6.01847	5.67822	0.00449841	0.34525	0.895519	28.73	80.41	90.78	83.87	81.16	23.99	37.84	53	41.63	78.06	55.29	41.41
chr1	206773055	206773310	256	5.27154	5.43794	5.08341	0.00511509	0.345267	0.895519	43.59	43.47	44.68	42.34	39.64	46.39	14.55	33.89	26.02	53.28	32.45	43.24
chr13	99228629	99229321	693	9.98174	10.0472	9.9132	0.00603225	0.345275	0.895519	1233.39	1003.35	1001.42	982.52	1114.99	1012.53	806.22	871.52	713	1004.2	1229.62	1160.66
chr6	37004585	37006572	1988	10.974	10.9151	11.0306	-0.00603035	0.345284	0.895519	1750.53	2082.77	1995.74	1912.33	2058.7	1785.93	1830.73	1829.07	1649.78	1840.52	2824.64	2576.48
chr2	206781302	206781855	554	4.53627	4.72718	4.31619	0.00449141	0.345295	0.895519	18.82	44.19	29.08	14.38	29.25	23.19	11.64	28.67	10.41	21.68	28.85	18.27
chr8	37661390	37661641	252	3.7303	3.55369	3.88763	-0.00424019	0.345296	0.895519	18.82	6.52	13.48	7.19	10.85	13.6	14.55	22.59	15.61	13.63	8.41	14.01
chr5	50537572	50538119	548	5.21714	5.31792	5.10879	0.00479008	0.345304	0.895519	47.55	24.63	34.04	50.32	42	40.79	58.21	40.84	31.23	27.26	32.45	17.05
chr12	131852399	131853513	1115	7.36001	7.55463	7.13498	0.00388037	0.345317	0.895519	106	283.26	139.72	324.31	125.99	148.76	168.81	86.89	114.5	87.35	68.51	317.26
chr4	138199598	138199795	198	3.75771	3.41163	4.03662	-0.00403666	0.345317	0.895519	15.85	10.87	8.51	8.79	9.44	10.4	26.19	8.69	31.23	14.25	12.02	6.09
chr7	73718009	73720192	2184	9.03432	8.93408	9.12805	-0.00553735	0.345325	0.895519	429.95	671.56	475.18	393.01	457.23	507.87	727.64	604.77	765.04	411.96	363	484.73
chr12	30847272	30847535	264	5.0722	5.21066	4.91903	0.00520651	0.345342	0.895519	42.6	42.02	36.17	35.95	35.86	29.59	49.48	34.76	5.2	30.97	30.05	31.06
chr3	177146025	177146318	294	6.25849	6.35534	6.15466	0.005303	0.345345	0.895519	69.35	71.72	100.71	94.26	81.63	73.58	58.21	75.6	72.86	68.76	108.18	43.84
chr20	52190799	52192564	1766	10.2634	10.2079	10.3168	-0.00624207	0.345352	0.895519	1149.19	1049.71	1125.53	1085.57	1215.5	1470.81	1071.08	1264.27	1467.63	1108.9	1509.68	1231.3
chr12	104744221	104744468	248	5.81434	5.97548	5.63291	0.00477034	0.345365	0.89553	66.38	59.4	47.52	90.26	70.78	43.19	52.39	59.96	10.41	47.7	91.35	35.93
chr16	67786445	67786694	250	3.66392	3.26862	3.97388	-0.0036127	0.345376	0.895534	8.92	10.14	11.35	18.37	4.25	4.8	8.73	8.69	46.84	14.25	4.81	10.96
chr9	105115335	105115675	341	5.20972	5.00187	5.39137	-0.00454675	0.3454	0.895534	43.59	23.91	36.17	19.17	38.22	31.19	11.64	24.33	88.47	43.36	46.88	37.15
chr21	36309733	36310763	1031	8.98315	9.07344	8.88684	0.00561467	0.345409	0.895534	718.24	433.22	439.01	648.63	555.84	437.48	424.94	497.02	275.83	563.74	578.15	500.56
chr2	240626687	240627192	506	6.5903	6.81326	6.32647	0.00353599	0.345417	0.895534	78.26	97.07	30.5	241.24	137.31	90.38	107.69	122.52	72.86	110.27	48.08	20.1
chr15	32898546	32898904	359	4.24587	4.42929	4.0357	0.00444122	0.345464	0.895534	19.81	12.32	19.15	20.77	21.23	35.99	2.91	19.12	20.82	19.82	14.42	21.31
chr17	69516675	69517393	719	6.26071	6.16497	6.3505	-0.00526634	0.34547	0.895534	86.19	57.23	53.19	87.87	66.06	79.98	104.78	104.27	46.84	73.1	103.37	57.24
chrX	24498272	24499321	1050	6.58465	6.69683	6.463	0.00563011	0.345475	0.895534	100.06	93.45	102.84	110.23	99.09	116.77	64.03	92.11	57.25	92.92	128.61	94.39
chr15	99763664	99764182	519	4.62945	4.80958	4.42359	0.00363546	0.345483	0.895534	80.24	10.14	16.31	24.76	18.4	18.4	46.57	18.25	26.02	15.49	7.21	15.22
chr11	84550109	84550359	251	4.36552	4.51845	4.19444	0.0043006	0.34549	0.895534	22.79	18.84	31.21	19.97	23.12	21.59	5.82	28.67	26.02	19.2	24.04	6.09
chr6	137415042	137416085	1044	8.78651	8.87072	8.69708	0.00573452	0.345503	0.895534	417.08	467.99	449.64	373.04	501.11	599.84	445.31	490.94	234.2	420.02	390.64	509.08
chr1	172186906	172187130	225	5.00571	4.84788	5.14796	-0.00511771	0.345522	0.895534	34.67	26.8	18.44	33.55	29.73	29.59	29.11	34.76	52.04	30.36	38.46	28.01
chr12	92118766	92119232	467	4.99619	5.18655	4.77684	0.00463186	0.345537	0.895534	32.69	31.88	51.06	21.57	34.92	46.39	17.46	26.94	15.61	35.93	20.43	48.11
chr10	48282914	48283298	385	4.25485	4.01292	4.46198	-0.00412274	0.345544	0.895534	16.84	18.11	13.48	24.76	18.87	4.8	26.19	25.2	31.23	27.26	13.22	9.13
chr10	73643950	73644664	715	7.56085	7.66619	7.44721	0.00548616	0.345549	0.895534	143.65	193.43	241.84	259.61	227.43	152.76	151.35	165.09	109.29	231.69	188.71	200.95
chr11	73760443	73761720	1278	11.8593	11.9035	11.8136	0.00657184	0.345551	0.895534	3865.62	4282.89	3592.19	3539.48	3392.16	4314.06	3248.17	3396.6	3653.46	3211.46	3698.48	4389.33
chr20	50070939	50072058	1120	8.64735	8.69451	8.59859	0.00646992	0.345555	0.895534	430.94	418	363.83	375.44	431.28	466.28	416.21	373.63	369.51	407.01	356.99	402.52
chr1	87869718	87870078	361	4.55682	4.71046	4.38484	0.00399724	0.345558	0.895534	15.85	39.84	21.99	41.54	30.67	7.2	37.84	22.59	20.82	21.68	8.41	14.01
chr4	84582266	84584244	1979	9.99817	10.0625	9.93081	0.00583995	0.34556	0.895534	830.19	1502.49	1175.17	847.53	1154.63	906.16	1056.53	774.2	1108.53	963.32	996.44	957.27
chr22	19970201	19971112	912	7.13714	7.04405	7.22459	-0.00577473	0.345579	0.895534	118.88	147.79	124.82	111.03	126.93	162.36	151.35	163.36	182.15	139.39	146.64	114.48
chr1	59926098	59927520	1423	7.94325	7.85341	8.02782	-0.00568034	0.345581	0.895534	176.34	218.06	235.46	222.87	302.93	231.94	253.22	246.77	291.44	229.83	349.77	194.86
chr5	125860632	125861270	639	4.58037	4.45954	4.69186	-0.00471696	0.345606	0.895534	29.72	20.28	17.73	21.57	28.31	14.4	17.46	38.23	20.82	26.64	33.66	18.27
chr6	158765471	158765943	473	5.93809	5.80717	6.05811	-0.00493774	0.345608	0.895534	58.45	62.3	53.9	41.54	58.98	60.78	87.32	42.58	57.25	117.7	50.48	44.45
chr1	153678413	153680137	1725	8.64274	8.5812	8.70177	-0.00613272	0.345616	0.895534	334.85	431.04	383.69	348.28	440.24	359.91	378.37	500.5	463.19	398.34	385.83	372.07
chr7	22452130	22453495	1366	7.10788	7.22939	6.97517	0.00518003	0.345623	0.895534	129.78	126.78	184.4	79.08	144.39	235.94	113.51	152.06	83.27	157.35	119	129.71
chr2	227129943	227130402	460	4.54064	4.59493	4.48422	0.00480958	0.345628	0.895534	29.72	24.63	18.44	23.17	22.65	26.39	34.93	15.64	31.23	20.44	16.83	15.22
chr6	147194804	147195987	1184	5.80136	5.93489	5.6542	0.00508812	0.34563	0.895534	75.29	39.84	67.38	60.71	83.05	40.79	37.84	40.84	41.63	66.29	56.49	59.07
chr19	1066810	1068485	1676	10.9258	10.9809	10.8685	0.00618756	0.345641	0.895534	2015.04	2284.88	1818.44	1738.19	2059.65	2209.82	1449.45	1954.19	1748.66	1636.09	2300.58	2128.9
chr18	63175294	63175667	374	5.13616	4.9267	5.31902	-0.00456381	0.345644	0.895534	34.67	35.5	17.02	43.14	27.37	24.79	58.21	28.67	57.25	47.08	31.25	17.05
chr15	85296265	85297434	1170	8.10248	8.18049	8.02	0.00583798	0.345684	0.895534	361.6	289.05	231.91	262.01	274.62	321.52	259.04	311.07	197.77	216.82	296.89	275.86
chr2	205712619	205712885	267	5.30016	5.11412	5.46493	-0.00425007	0.345696	0.895534	24.77	42.02	47.52	51.12	28.78	13.6	61.12	33.02	26.02	28.5	88.95	27.4
chr7	155298783	155299430	648	11.7064	11.6674	11.7444	-0.00680835	0.345697	0.895534	3203.85	3263.6	3326.23	3313.42	2993.45	3415.9	3088.09	3036	3112.2	3371.91	4043.45	3934.44
chr3	50549838	50550679	842	6.27767	6.13188	6.41007	-0.00512606	0.345705	0.895534	88.17	65.92	47.52	80.68	50.49	87.98	87.32	94.71	130.11	87.35	51.68	59.07
chr11	456483	457829	1347	7.00853	6.89211	7.11626	-0.0053105	0.345715	0.895534	97.09	142.71	136.88	152.57	88.24	95.17	96.05	123.39	192.56	172.84	155.05	92.56
chr19	9795975	9796492	518	9.06285	9.00961	9.11419	-0.00621249	0.34572	0.895534	582.52	533.91	535.46	465.7	508.66	466.28	538.45	433.59	567.27	584.18	545.7	655.84
chr12	46124768	46125754	987	6.59525	6.6984	6.48416	0.0053959	0.345747	0.895534	129.78	89.83	97.87	87.07	109	109.57	133.89	73.86	41.63	80.53	125.01	82.21
chr5	163473700	163473973	274	4.05706	3.80928	4.26846	-0.00329381	0.34576	0.895534	15.85	16.66	12.77	23.17	0.47	15.2	23.28	17.38	0	46.46	8.41	20.1
chr6	73303838	73304312	475	4.72878	4.88836	4.54932	0.00452191	0.345762	0.895534	16.84	44.19	27.66	22.37	41.05	25.59	32.02	12.16	10.41	27.26	32.45	26.18
chr5	138138960	138139908	949	5.60739	5.43328	5.76273	-0.00484865	0.345771	0.895534	38.64	39.12	31.21	36.74	57.57	55.99	46.57	72.12	88.47	45.22	22.84	50.54
chr7	76302153	76304301	2149	10.0462	10.1085	9.98101	0.00606495	0.345773	0.895534	982.75	1345.29	1072.34	958.56	1231.54	1033.33	1108.92	1082.67	681.77	989.33	1039.71	1161.27
chr20	3924320	3924688	369	4.2399	4.00764	4.4399	-0.00432377	0.34578	0.895534	20.8	18.11	15.6	10.38	13.21	18.4	32.02	19.12	31.23	25.4	4.81	17.66
chr11	61567127	61568026	900	5.97582	5.82189	6.11491	-0.00512531	0.345798	0.895534	69.35	53.61	72.34	50.32	53.79	39.99	96.05	45.18	93.68	70.62	39.67	70.64
chr5	140140829	140141044	216	4.01673	4.35439	3.57507	0.00273766	0.345836	0.895534	35.66	2.9	12.06	35.15	27.37	9.6	0	20.85	26.02	16.11	0	8.53
chr3	128970148	128970558	411	5.77714	5.85058	5.69977	0.00538121	0.345852	0.895534	61.42	61.58	57.45	55.92	49.07	60.78	72.76	53.87	52.04	57.61	42.07	33.49
chr10	72215464	72216573	1110	10.6542	10.7036	10.603	0.00651393	0.345864	0.895534	1756.47	1731.41	1567.37	1516.92	1578.35	1855.51	1589.16	1760.43	1197	1411.21	1656.32	1717.86
chr2	222561857	222562260	404	4.49626	4.25349	4.70399	-0.00419537	0.345875	0.895534	22.79	23.91	15.6	25.56	16.99	9.6	17.46	13.9	52.04	42.13	15.63	15.22
chr12	94372506	94373049	544	5.12262	5.21901	5.01934	0.00450238	0.345886	0.895534	42.6	11.59	36.17	45.53	42	45.59	43.66	24.33	52.04	31.59	20.43	22.53
chr2	41707860	41708351	492	4.50032	4.22921	4.72845	-0.00336912	0.345898	0.895534	13.87	18.84	8.51	46.33	16.99	8	0	43.45	26.02	39.03	44.47	6.09
chr4	147942863	147943670	808	5.22191	5.29705	5.14265	0.00453679	0.345907	0.895534	52.51	31.88	35.46	32.75	58.51	24.79	34.93	13.9	72.86	31.59	30.05	28.62
chr16	29594379	29595788	1410	10.7058	10.7586	10.6509	0.00620794	0.345909	0.895534	1728.73	1987.14	1403.54	1639.94	1593.45	2041.86	1417.44	1459.78	1623.76	1432.89	1944.8	1768.4
chr9	99824678	99824851	174	7.95918	7.88996	8.02523	-0.00573651	0.345933	0.895534	247.67	247.03	242.55	233.25	291.13	161.56	241.58	248.51	234.2	293.02	216.36	329.44
chr19	6811964	6812156	193	3.66776	3.36674	3.91669	-0.00407838	0.345938	0.895534	17.83	8.69	10.64	6.39	12.74	5.6	26.19	11.3	20.82	11.15	12.02	9.13
chr10	101353644	101354742	1099	11.4016	11.4402	11.3618	0.00703118	0.345943	0.895534	2809.56	2907.9	2714.89	2570.54	2625.87	3044	2593.3	2490.32	2388.8	2407.36	2884.74	3025.89
chr17	51001105	51001599	495	5.89324	5.97381	5.80791	0.00532487	0.345947	0.895534	52.51	64.48	75.18	71.09	59.45	54.39	29.11	70.38	83.27	40.89	58.9	53.59
chr1	30911269	30911848	580	5.97128	5.82282	6.10588	-0.00542384	0.345951	0.895534	72.32	49.99	47.52	54.32	57.09	58.38	72.76	60.82	109.29	65.67	49.28	55.41
chr2	148619257	148620429	1173	7.93399	8.04586	7.81271	0.00507251	0.345958	0.895534	263.52	194.87	214.89	382.63	400.13	129.57	203.74	299.78	239.4	258.95	181.5	165.64
chr17	980776	981343	568	9.27807	9.21246	9.34083	-0.00579567	0.345968	0.895534	527.04	697.64	687.23	653.42	463.83	530.26	660.69	568.27	457.98	750.21	604.59	848.88
chr21	25296181	25296540	360	4.65781	4.48156	4.81485	-0.00459815	0.345971	0.895534	16.84	19.56	25.53	19.97	19.35	32.79	20.37	45.18	36.43	18.58	31.25	17.05
chr5	75236366	75237427	1062	10.2216	10.2637	10.1782	0.00663762	0.345984	0.895534	1276.98	1424.25	1217.02	1103.94	1047.99	1306.06	1239.89	1093.97	1129.34	1051.9	1229.62	1206.94
chr6	17584219	17584855	637	6.07065	6.17824	5.95437	0.00495226	0.345986	0.895534	70.34	44.19	60.28	65.5	103.81	90.38	75.67	57.35	67.66	87.97	48.08	35.32
chr11	131186621	131187132	512	4.96908	4.63871	5.23771	-0.003646	0.345995	0.895534	18.82	22.46	29.08	10.38	59.93	8.8	34.93	31.28	98.88	12.39	31.25	17.66
chr20	53161449	53161828	380	4.94015	4.73692	5.11826	-0.00396848	0.346008	0.895534	37.65	34.05	26.24	35.15	16.51	10.4	29.11	10.43	31.23	52.66	66.11	18.88
chr3	196800848	196801410	563	5.22367	5.38941	5.03639	0.0042041	0.346009	0.895534	59.44	35.5	25.53	75.89	31.14	23.99	17.46	33.02	41.63	42.13	50.48	12.18
chr2	231661854	231662839	986	10.8254	10.8643	10.7854	0.00666159	0.346013	0.895534	1961.54	2173.32	1653.9	1664.7	1716.61	2014.67	1854.02	1732.62	1993.27	1603.25	1629.88	1776.92
chr13	79289627	79289860	234	3.75975	3.86448	3.64683	0.00423016	0.346017	0.895534	17.83	8.69	14.89	23.96	13.21	8.8	11.64	10.43	20.82	9.91	13.22	9.13
chr11	1912407	1912596	190	3.86874	4	3.72435	0.00409216	0.346024	0.895534	17.83	8.69	16.31	18.37	23.59	11.2	5.82	11.3	26.02	20.44	8.41	7.31
chr3	48436086	48436298	213	7.19746	7.13355	7.25865	-0.00573019	0.346024	0.895534	172.38	143.44	122.69	133.4	117.02	153.56	200.83	144.24	104.09	151.16	137.03	181.47
chr5	158880599	158880819	221	5.50196	5.67094	5.31052	0.00432244	0.346033	0.895534	67.37	36.95	36.88	81.48	56.62	26.39	26.19	32.15	36.43	63.19	63.7	16.44
chr1	40633543	40634384	842	6.67243	6.78947	6.54506	0.00505993	0.346036	0.895534	95.11	49.26	127.66	115.83	107.11	168.76	110.6	103.4	78.07	75.58	75.72	116.92
chr4	89101206	89102080	875	6.01267	5.82262	6.18057	-0.0042501	0.346043	0.895534	64.39	82.59	35.46	76.68	47.66	32.79	104.78	16.51	67.66	115.23	84.14	46.89
chr6	30500412	30501342	931	7.2035	7.26863	7.13529	0.0058706	0.346049	0.895534	139.69	130.4	173.76	157.36	147.22	176.75	125.15	159.88	156.13	149.92	114.19	138.23
chr1	11634830	11635150	321	3.94035	3.72122	4.13054	-0.00372436	0.346061	0.895534	9.91	7.97	9.22	30.35	13.68	8	17.46	5.21	15.61	33.45	10.82	22.53
chr11	61094299	61094582	284	5.54109	5.71599	5.34203	0.00463233	0.346065	0.895534	33.68	49.99	59.57	56.71	69.83	45.59	37.84	30.41	10.41	29.12	61.3	74.29
chr5	172875193	172875746	554	5.81695	5.70469	5.9211	-0.00507631	0.34608	0.895534	44.58	63.75	56.03	48.73	64.64	35.19	26.19	55.61	67.66	50.8	84.14	79.16
chr1	202839936	202840354	419	4.04909	4.31417	3.72409	0.00372663	0.346094	0.895534	19.81	14.49	7.8	23.96	26.9	26.39	11.64	23.46	0	28.5	10.82	4.87
chr1	245056992	245057212	221	3.75441	3.51784	3.9576	-0.00424338	0.346102	0.895534	8.92	14.49	10.64	15.18	9.91	9.6	5.82	13.9	31.23	22.3	9.62	10.35
chr6	3455642	3457540	1899	8.92238	8.8141	9.02309	-0.00539326	0.346115	0.895534	350.7	580.28	443.97	296.35	453.45	575.85	602.48	605.64	739.02	364.26	348.57	461.59
chr11	112588236	112588635	400	4.88032	4.52705	5.16387	-0.00371058	0.346118	0.895534	39.63	15.21	25.53	17.57	23.59	16.8	29.11	11.3	119.7	24.16	16.83	14.01
chr16	2183727	2184210	484	4.42768	4.17793	4.64051	-0.00420959	0.346119	0.895534	27.74	21.73	5.67	14.38	25.48	13.6	20.37	28.67	46.84	21.68	14.42	17.66
chr10	102812352	102813130	779	5.88574	6.076	5.66653	0.00419289	0.346126	0.895534	64.39	64.48	36.17	113.43	41.52	84.78	5.82	73.86	46.84	90.45	38.46	49.33
chr3	143118987	143121561	2575	11.4757	11.5166	11.4336	0.00677195	0.346134	0.895534	2733.28	3322.28	2541.84	2760.65	2873.12	3347.92	2823.23	2911.74	2591.77	2444.53	2854.69	2969.86
chr8	8444281	8444647	367	3.64279	3.85664	3.39163	0.00353177	0.346154	0.895534	11.89	10.87	8.51	14.38	37.28	4	11.64	7.82	10.41	19.2	8.41	5.48
chr1	83882917	83883277	361	4.18004	3.98547	4.35147	-0.00449133	0.34616	0.895534	15.85	17.39	17.02	12.78	18.4	13.6	17.46	11.3	31.23	30.97	10.82	20.7
chr12	8038675	8039201	527	5.61447	5.42214	5.78415	-0.0048045	0.346174	0.895534	41.61	53.61	68.08	29.56	31.61	32.79	75.67	56.48	83.27	39.03	40.87	35.32
chr8	55972819	55973568	750	7.41274	7.34361	7.47871	-0.00568291	0.346175	0.895534	167.42	188.35	166.67	167.75	173.17	111.17	215.38	148.58	124.9	193.9	173.08	214.35
chr1	205560535	205560697	163	2.98569	2.70054	3.22368	-0.00337135	0.346185	0.895534	0	5.07	9.93	11.98	8.02	4	5.82	2.61	10.41	12.39	10.82	14.01
chr8	130411184	130411864	681	6.57566	6.65701	6.48945	0.00536043	0.346193	0.895534	111.95	81.86	112.06	107.84	122.21	69.58	78.58	110.35	109.29	68.14	108.18	64.55
chr13	94362298	94362751	454	5.94249	5.78536	6.08417	-0.00509576	0.346207	0.895534	52.51	42.02	57.45	48.73	46.24	83.98	66.94	41.71	109.29	60.09	50.48	78.55
chr6	30720060	30720421	362	10.2075	10.1549	10.2583	-0.00623726	0.346231	0.895534	1260.14	1195.33	1024.11	1067.2	971.55	1322.05	1327.21	984.48	1150.16	1195.01	1458	1233.74
chr16	89873023	89874747	1725	12.2306	12.273	12.1869	0.00666572	0.346242	0.895534	5175.3	5675.26	4799.99	4236.03	4573.22	5235.42	3955.43	4620.9	4709.94	4321.6	5324.75	5043.35
chr1	8472566	8473931	1366	8.0087	8.09889	7.91249	0.00558327	0.346256	0.895534	314.04	202.12	259.57	385.82	261.88	221.54	183.36	273.71	213.38	287.45	281.26	206.43
chr2	230209275	230210148	874	8.91385	8.86364	8.96238	-0.00610499	0.34627	0.895534	534.97	402.06	392.2	460.11	473.74	531.86	509.35	455.31	411.14	482.59	546.9	587.64
chr11	341210	342272	1063	6.5034	6.44234	6.56199	-0.00567026	0.346272	0.895534	80.24	84.76	97.16	71.89	98.15	89.58	78.58	111.22	78.07	82.39	103.37	113.27
chr1	41322899	41323166	268	4.09846	3.7857	4.35535	-0.00375851	0.346274	0.895534	21.79	14.49	4.26	15.18	9.44	17.6	49.48	17.38	26.02	11.15	7.21	11.57
chr17	40541014	40541644	631	6.44138	6.29199	6.57674	-0.00518995	0.346294	0.895534	94.11	85.48	90.78	83.08	51.9	64.78	55.3	81.68	182.15	80.53	82.94	90.12
chr20	22382447	22383213	767	5.14904	4.94984	5.32404	-0.00471333	0.346296	0.895534	34.67	23.91	26.95	18.37	49.54	31.99	43.66	45.18	62.45	26.64	22.84	39.58
chr1	153565213	153566965	1753	8.1224	8.00124	8.23417	-0.00510658	0.346314	0.895534	212.01	302.09	209.93	361.06	233.1	219.14	451.13	245.03	260.22	467.72	217.56	165.03
chr8	1455120	1455583	464	4.11524	3.80325	4.37162	-0.00365167	0.346315	0.895534	10.9	16.66	3.55	27.16	15.1	10.4	17.46	33.89	41.63	16.11	8.41	6.7
chr8	11072048	11072745	698	4.44836	4.32405	4.5628	-0.00425811	0.346321	0.895534	12.88	23.91	32.62	27.96	13.21	9.6	14.55	31.28	10.41	37.79	25.24	22.53
chr5	139574791	139575398	608	5.88665	5.76248	6.00097	-0.00518984	0.346326	0.895534	50.52	54.33	36.17	72.69	55.21	56.79	101.87	63.43	52.04	73.1	43.27	50.54
chr4	3257167	3258513	1347	7.85743	7.63222	8.05218	-0.00380792	0.346341	0.895534	228.85	174.59	69.5	349.08	246.78	121.57	98.96	301.51	208.17	465.24	378.62	140.06
chr8	93975037	93975478	442	5.1899	4.94561	5.39875	-0.00433922	0.346343	0.895534	27.74	43.47	27.66	39.14	26.9	19.99	93.14	19.12	57.25	30.36	24.04	29.23
chr16	3074449	3075701	1253	8.43429	8.53688	8.32383	0.00518134	0.346344	0.895534	376.46	242.69	346.81	546.38	337.85	378.3	168.81	449.23	463.19	224.26	262.03	355.02
chr1	178485521	178485891	371	6.8204	6.67227	6.95473	-0.00459352	0.34638	0.895539	60.43	68.1	142.55	138.99	122.68	79.18	128.06	113.83	67.66	52.66	210.35	171.72
chr8	100157619	100158799	1181	10.3442	10.2837	10.4024	-0.00594808	0.346408	0.895539	1297.79	1475.68	1250.35	1092.76	1385.84	976.54	1260.27	1126.12	1051.28	1410.59	1543.34	1728.82
chr19	679791	681593	1803	11.9119	11.9566	11.8656	0.00651491	0.346409	0.895539	4167.78	4282.17	3929.07	3323.01	3809.75	4336.46	3518.85	4149.08	3767.95	3044.82	3563.86	4346.1
chr12	42038175	42038366	192	3.43259	3.57705	3.27204	0.00378883	0.346413	0.895539	20.8	8.69	15.6	11.98	11.32	3.2	2.91	8.69	20.82	5.58	9.62	10.35
chr11	33063576	33063883	308	4.53247	4.63104	4.42667	0.00469943	0.346418	0.895539	24.77	12.32	24.82	25.56	31.61	29.59	20.37	19.99	31.23	25.4	16.83	15.22
chr19	17850350	17851131	782	8.69696	8.64789	8.74442	-0.00596108	0.346437	0.895539	368.53	377.43	427.66	421.77	450.62	360.7	410.39	470.95	270.63	411.96	483.19	526.14
chr14	68633047	68634058	1012	6.56596	6.71327	6.40189	0.00488767	0.346447	0.895539	116.9	74.62	94.33	75.89	99.09	168.76	75.67	152.93	36.43	94.16	78.13	70.03
chr2	64091865	64092909	1045	7.8629	7.96561	7.75232	0.00532735	0.346454	0.895539	250.64	147.06	293.62	373.04	269.9	165.56	174.63	230.26	192.56	268.24	236.79	191.21
chr4	108166514	108168189	1676	8.27486	8.13498	8.40237	-0.0048258	0.346459	0.895539	218.94	346.28	265.96	155.77	279.81	419.89	387.1	324.97	353.9	227.97	143.04	593.12
chr11	3984081	3984295	215	3.55306	3.64572	3.45402	0.00407732	0.346464	0.895539	13.87	11.59	12.77	5.59	13.68	17.6	8.73	11.3	20.82	4.96	10.82	9.13
chr16	87983310	87984095	786	4.47218	4.69388	4.21012	0.00381562	0.346469	0.895539	46.56	7.24	24.82	35.15	23.12	18.4	32.02	13.03	5.2	36.55	8.41	15.83
chr5	134554294	134556505	2212	10.3126	10.2483	10.3741	-0.00586782	0.346484	0.895539	1165.04	1411.21	1259.57	1244.53	1352.34	865.37	1434.9	1211.27	848.31	1476.88	1465.21	1526.04
chr13	108155430	108155958	529	4.40584	4.19539	4.58947	-0.00444795	0.346484	0.895539	13.87	15.21	18.44	23.96	16.04	22.39	17.46	29.54	41.63	31.59	10.82	13.4
chr4	11415911	11416950	1040	6.21012	6.31799	6.09353	0.00507306	0.346501	0.895539	65.38	59.4	60.99	84.67	67.48	140.76	69.85	85.15	72.86	71.24	62.5	48.11
chr16	4288157	4289017	861	7.77629	7.69222	7.85573	-0.00591032	0.346507	0.895539	226.87	242.69	156.03	199.7	213.28	202.35	253.22	222.44	286.24	204.43	209.14	214.35
chr5	61055479	61055735	257	4.27322	4.38361	4.15368	0.00448366	0.346515	0.895539	10.9	15.94	32.62	25.56	14.63	25.59	17.46	13.9	26.02	16.73	15.63	17.05
chr7	5423446	5423638	193	5.40254	5.50817	5.28856	0.00513626	0.346517	0.895539	45.57	59.4	47.52	49.53	35.86	35.19	26.19	35.63	52.04	31.59	34.86	54.2
chr11	62393274	62393673	400	5.01914	4.82576	5.18964	-0.00466054	0.346518	0.895539	37.65	14.49	17.73	32.75	25.95	41.59	23.28	30.41	67.66	33.45	28.85	35.32
chrX	10481929	10482795	867	7.30008	7.21188	7.38319	-0.00563672	0.346535	0.89556	117.89	133.3	170.92	111.83	152.41	203.15	128.06	165.96	202.97	159.21	171.88	173.55
chr15	47813877	47814281	405	4.28532	3.95502	4.55392	-0.00388154	0.346579	0.895616	17.83	15.21	15.6	18.37	21.23	4.8	43.66	19.12	41.63	12.39	16.83	7.31
chr6	37631034	37631989	956	8.67841	8.59796	8.75462	-0.00553912	0.346584	0.895616	449.77	338.31	475.18	415.38	377.48	268.73	349.27	473.56	307.06	332.67	554.11	574.85
chr22	36396688	36397245	558	4.57759	4.48932	4.66078	-0.00471967	0.346586	0.895616	24.77	15.21	19.86	31.15	22.18	21.59	29.11	27.81	10.41	36.55	15.63	32.27
chr8	11200158	11202055	1898	10.9578	10.9991	10.9152	0.00684568	0.346616	0.89567	2061.6	2322.56	2032.62	2044.93	2079.46	1739.54	1763.79	1828.2	1790.3	1965.04	2204.42	2034.51
chr14	105263029	105263682	654	6.66544	6.75611	6.56868	0.00526334	0.346674	0.895745	81.24	102.15	95.74	122.22	136.84	110.37	40.75	118.17	145.72	91.07	70.92	102.91
chr10	118729278	118730364	1087	9.64733	9.7242	9.56612	0.00579458	0.346716	0.895745	778.67	683.87	938.3	948.97	841.32	883.77	701.44	680.36	452.78	866.67	872.63	974.32
chr8	101123302	101123566	265	6.63671	6.53668	6.73026	-0.00570142	0.346723	0.895745	100.06	81.14	100.71	85.47	87.29	102.37	119.33	109.48	130.11	86.73	79.33	112.05
chr7	93212207	93212417	211	3.2627	3.37368	3.14246	0.00405222	0.346731	0.895745	6.93	8.69	10.64	7.19	12.74	16	5.82	7.82	15.61	6.19	9.62	7.92
chr3	52297446	52297794	349	3.77923	4.00296	3.51431	0.00410664	0.346739	0.895745	16.84	19.56	7.09	20.77	12.74	19.19	11.64	11.3	5.2	21.68	10.82	7.92
chr20	46689006	46690145	1140	11.5138	11.5545	11.472	0.00683088	0.346747	0.895745	2880.89	3298.38	2953.89	2751.07	2699.01	3463.89	3064.81	2785.75	2456.45	2678.08	2998.93	3059.38
chr1	109154415	109154878	464	5.19627	5.04313	5.33471	-0.00431703	0.346753	0.895745	27.74	44.19	41.84	29.56	21.71	32.79	43.66	13.9	20.82	76.82	56.49	30.45
chr13	99514882	99515037	156	2.85737	3.13753	2.50935	0.00374627	0.346757	0.895745	4.95	13.76	11.35	7.99	7.55	7.2	0	6.95	5.2	8.67	4.81	8.53
chr20	17530503	17531754	1252	7.24345	7.13258	7.3464	-0.00558549	0.346764	0.895745	145.63	168.79	122.69	121.42	135.42	147.96	203.74	129.47	218.58	163.55	103.37	157.72
chr12	89427526	89428203	678	5.44275	5.52675	5.35356	0.00470568	0.346765	0.895745	44.58	34.05	40.43	64.7	42.47	50.39	29.11	39.97	78.07	40.89	42.07	15.22
chr3	122572970	122573260	291	7.80248	7.71132	7.88822	-0.00545704	0.346768	0.895745	153.56	160.83	272.34	298.75	231.21	140.76	250.31	245.03	202.97	229.21	222.37	271.59
chr12	109427878	109428391	514	5.89213	5.99595	5.78026	0.00527062	0.346774	0.895745	79.25	49.26	82.27	63.11	41.05	67.98	64.03	57.35	52.04	58.23	42.07	56.02
chr11	121582395	121582705	311	4.11435	3.90993	4.29337	-0.00450493	0.34678	0.895745	9.91	13.04	17.73	14.38	12.74	22.39	17.46	19.99	31.23	21.68	8.41	18.88
chr11	45113865	45114247	383	5.42934	5.26601	5.57606	-0.00500691	0.346781	0.895745	28.73	25.36	41.84	58.31	46.24	30.39	40.75	36.49	72.86	52.04	42.07	42.02
chr12	47269943	47270213	271	5.76115	5.59995	5.90614	-0.00470819	0.346789	0.895745	66.38	36.95	43.97	63.11	38.22	42.39	43.66	57.35	78.07	41.51	108.18	31.06
chr2	219522160	219523681	1522	6.46396	6.35234	6.56755	-0.00547597	0.346805	0.895762	76.28	59.4	107.8	83.87	92.48	70.38	136.8	92.11	88.47	79.3	85.34	87.08
chr18	31956816	31957614	799	5.54241	5.66902	5.40362	0.00502485	0.346828	0.895796	57.46	56.51	33.33	39.14	47.66	71.18	40.75	30.41	41.63	55.75	32.45	52.98
chr2	197304579	197305024	446	6.47826	6.58229	6.36613	0.00559012	0.346863	0.895835	100.06	97.07	100.71	102.25	102.86	71.98	58.21	78.2	72.86	109.65	90.15	85.86
chr18	44805765	44805993	229	4.03081	4.20478	3.83295	0.00448322	0.346865	0.895835	16.84	16.66	9.22	25.56	20.76	21.59	5.82	16.51	15.61	16.73	16.83	14.01
chr6	116059720	116060059	340	3.73559	3.47962	3.95292	-0.00377747	0.346883	0.895835	15.85	5.07	9.22	20.77	8.02	8	11.64	10.43	26.02	28.5	8.41	7.92
chr9	128159414	128160989	1576	10.6286	10.6809	10.5744	0.00632926	0.346918	0.895835	1557.35	2006.7	1578.01	1504.94	1569.39	1633.17	1338.85	1701.34	1295.88	1375.9	1653.92	1783.01
chr7	94003690	94005071	1382	10.3546	10.4008	10.3068	0.00657312	0.346919	0.895835	1283.92	1584.35	1324.11	1197.4	1251.83	1470.01	1306.84	1278.18	1108.53	1162.17	1295.73	1448.7
chr6	4208961	4209591	631	6.9327	6.85678	7.00482	-0.00547384	0.346962	0.895835	107.98	99.25	137.59	102.25	125.99	122.37	113.51	148.58	88.47	88.59	173.08	158.33
chr13	48829135	48829908	774	6.09903	5.90499	6.27004	-0.00415562	0.346969	0.895835	71.33	41.29	31.21	112.63	43.88	59.18	52.39	69.51	104.09	158.59	52.89	25.58
chr9	137355136	137355481	346	3.71171	3.53681	3.86768	-0.0038716	0.347027	0.895835	6.93	13.04	14.18	19.97	9.91	5.6	5.82	28.67	10.41	17.35	18.03	7.31
chr8	17800621	17801958	1338	7.51763	7.25294	7.7412	-0.00353253	0.347044	0.895835	77.27	148.51	85.82	369.84	129.76	103.97	142.62	132.08	317.47	478.25	121.4	91.95
chr1	110029459	110029863	405	6.97742	7.04132	6.91056	0.00591422	0.347046	0.895835	123.83	160.1	133.33	125.41	121.27	126.37	107.69	117.3	130.11	131.95	112.99	121.79
chr7	22860658	22861201	544	4.93884	5.05328	4.81453	0.00503946	0.347046	0.895835	39.63	39.84	26.95	23.17	34.45	35.19	34.93	21.72	26.02	34.69	21.64	29.84
chr5	42583337	42583577	241	4.046	4.13108	3.9556	0.00398331	0.347059	0.895835	17.83	18.11	9.22	19.17	18.4	22.39	5.82	19.99	41.63	8.05	4.81	12.79
chr2	127663923	127664711	789	5.22808	5.00182	5.42361	-0.00428418	0.34706	0.895835	24.77	36.22	26.95	28.76	44.35	31.19	78.58	30.41	57.25	37.79	7.21	46.28
chr12	25058611	25059174	564	6.41215	6.56451	6.24179	0.00462443	0.347072	0.895835	122.84	106.49	73.05	133.4	95.31	36.79	52.39	84.28	57.25	119.56	98.56	42.02
chr5	148855737	148856033	297	3.77391	4.00738	3.49522	0.00356808	0.347074	0.895835	21.79	9.42	7.8	27.16	23.12	7.2	8.73	25.2	10.41	14.25	4.81	4.26
chr1	55284695	55285075	381	4.28541	4.40312	4.15724	0.00408252	0.347079	0.895835	23.78	22.46	22.69	17.57	10.85	29.59	29.11	7.82	26.02	24.78	12.02	7.31
chr9	131738914	131740342	1429	9.45851	9.38024	9.53275	-0.00577268	0.347105	0.895835	623.14	686.77	638.3	638.24	649.74	762.2	832.42	929.74	895.15	589.14	461.56	736.22
chr2	43387068	43387863	796	4.97836	5.15985	4.7707	0.00402132	0.347115	0.895835	66.38	44.19	16.31	35.95	37.28	14.4	40.75	18.25	20.82	48.94	21.64	13.4
chr4	109970047	109970391	345	3.91582	3.57835	4.18912	-0.00396919	0.347116	0.895835	9.91	11.59	18.44	14.38	14.16	3.2	14.55	11.3	41.63	11.77	19.23	10.96
chr15	69058989	69059399	411	4.66116	4.38507	4.8928	-0.00454902	0.347118	0.895835	28.73	20.28	20.57	16.77	19.82	19.19	34.93	26.07	62.45	14.87	19.23	20.7
chr4	85862945	85864156	1212	6.05521	6.16502	5.93636	0.00529688	0.347121	0.895835	94.11	63.03	85.82	72.69	63.7	51.19	46.57	66.91	57.25	66.29	84.14	46.28
chr19	55069130	55069986	857	6.83313	6.74854	6.91304	-0.00541618	0.347124	0.895835	65.38	110.11	145.39	120.62	121.27	82.38	113.51	114.7	88.47	130.09	150.25	126.05
chr1	225962435	225963014	580	6.07065	5.94827	6.18346	-0.00516131	0.347142	0.895835	68.36	48.54	60.28	52.72	48.6	91.98	107.69	54.74	67.66	82.39	48.08	75.51
chr7	134943866	134944113	248	4.23099	3.95169	4.46489	-0.00426125	0.347162	0.895835	18.82	14.49	16.31	16.77	16.04	10.4	17.46	15.64	46.84	26.02	19.23	7.31
chr11	9738106	9738471	366	6.08357	6.00095	6.16171	-0.00525858	0.347164	0.895835	50.52	66.65	67.38	83.87	64.64	51.19	81.5	71.25	31.23	58.23	108.18	79.16
chr1	37029105	37029689	585	5.36838	5.12305	5.57799	-0.00414467	0.347174	0.895835	44.58	13.76	39.01	59.91	27.84	23.99	46.57	28.67	104.09	56.99	19.23	31.06
chr19	461651	462476	826	5.29618	5.11744	5.4552	-0.00464606	0.347195	0.895835	51.52	27.53	37.59	28.76	45.3	17.6	66.94	57.35	46.84	29.12	26.44	36.54
chr1	226157437	226158436	1000	7.57025	7.66111	7.47329	0.00558582	0.347215	0.895835	171.39	147.79	235.46	198.9	203.37	257.53	133.89	191.16	150.93	163.55	245.2	181.47
chr2	71071630	71072571	942	10.5198	10.4507	10.5857	-0.00578654	0.347235	0.895835	990.68	1461.92	1519.85	1453.82	1785.5	1185.29	1359.23	1551.02	1077.3	1494.22	1896.72	1842.08
chr14	88818025	88818325	301	4.59021	4.66643	4.50974	0.00457272	0.347239	0.895835	28.73	26.8	19.15	25.56	29.73	22.39	8.73	16.51	52.04	29.74	13.22	16.44
chr22	36221650	36222310	661	6.00094	5.82674	6.15635	-0.00492858	0.347262	0.895835	78.26	49.26	36.17	69.5	45.77	61.58	87.32	58.22	119.7	74.34	39.67	48.72
chr3	49028683	49029824	1142	10.1755	10.2222	10.1272	0.00664716	0.347263	0.895835	1138.29	1419.18	1102.83	1121.51	1112.63	1272.46	1126.38	1208.66	957.6	1169.61	1056.54	1191.72
chr7	116315873	116316157	285	3.72154	3.49136	3.92	-0.0036943	0.34728	0.895835	17.83	6.52	8.51	19.97	4.25	10.4	17.46	14.77	15.61	27.88	9.62	5.48
chr16	3842632	3842797	166	3.06951	3.34078	2.73514	0.00371299	0.347301	0.895835	7.93	10.87	8.51	6.39	15.1	12	0	7.82	5.2	14.25	8.41	4.26
chr17	5191400	5192349	950	10.927	10.973	10.8796	0.00654274	0.347329	0.895835	1952.63	2264.6	2021.27	1867.59	1716.14	2237.81	1728.86	1690.91	1759.07	1906.81	2008.5	2209.89
chr2	85066844	85067251	408	4.59926	4.36266	4.80247	-0.00441676	0.34733	0.895835	19.81	25.36	18.44	15.98	17.46	26.39	43.66	31.28	41.63	24.16	7.21	19.49
chr3	16932596	16933333	738	5.26061	5.08395	5.41798	-0.00448968	0.347335	0.895835	31.7	26.8	58.87	15.18	50.96	19.99	29.11	30.41	57.25	50.8	42.07	46.89
chr2	12727716	12728007	292	6.68372	6.59163	6.77028	-0.00527234	0.347337	0.895835	98.08	113.74	115.6	78.28	72.19	100.77	104.78	125.12	72.86	73.72	170.68	107.78
chr4	14872223	14872429	207	3.94265	3.59239	4.22427	-0.00394412	0.347337	0.895835	12.88	9.42	11.35	11.18	7.55	19.99	11.64	8.69	52.04	18.58	9.62	11.57
chr8	55957603	55958161	559	4.57553	4.71177	4.42506	0.00464427	0.347346	0.895835	26.75	21.73	16.31	33.55	26.9	31.99	5.82	30.41	31.23	15.49	25.24	20.7
chr3	50245853	50246971	1119	10.0308	9.9885	10.0718	-0.00689573	0.347353	0.895835	882.69	1120.71	1023.4	970.54	978.15	1119.7	1184.59	1027.06	1098.12	1041.99	1009.66	1096.11
chr11	61356119	61356305	187	7.82109	7.89525	7.74292	0.00582702	0.347356	0.895835	220.92	265.15	200	232.45	246.78	263.13	165.9	194.64	202.97	194.52	282.46	244.8
chr11	112584738	112584957	220	3.31493	3.57728	2.99403	0.00359242	0.347365	0.895835	13.87	8.69	14.18	12.78	8.49	13.6	0	16.51	10.41	10.53	0	10.35
chr7	26197544	26197776	233	8.55288	8.48213	8.62033	-0.0057138	0.347368	0.895835	265.5	347.01	351.06	405.79	366.63	409.49	360.91	337.14	312.26	395.24	582.96	372.68
chr10	33153714	33154313	600	4.79473	4.57974	4.98181	-0.00381059	0.347402	0.895835	43.59	42.02	18.44	23.17	12.27	4	23.28	31.28	31.23	48.32	40.87	14.61
chr5	158852697	158852890	194	5.27016	5.38218	5.1487	0.00477865	0.347413	0.895835	27.74	34.77	37.59	64.7	46.24	39.19	23.28	28.67	52.04	52.66	33.66	22.53
chr13	77767425	77767644	220	3.74068	3.99295	3.43475	0.00422406	0.347413	0.895835	8.92	16.66	12.06	18.37	17.93	21.59	8.73	18.25	0	16.11	9.62	12.18
chr2	197235822	197235981	160	4.5468	4.76294	4.29247	0.0045095	0.347423	0.895835	20.8	21.01	36.88	34.35	30.67	19.19	20.37	25.2	0	21.68	16.83	33.49
chr9	89489671	89490685	1015	8.09639	8.19613	7.98923	0.0054366	0.34743	0.895835	314.04	249.21	281.56	206.89	357.67	350.31	192.1	388.41	197.77	247.18	199.53	299.6
chr5	76571302	76572421	1120	6.13563	6.29435	5.95727	0.00471892	0.347437	0.895835	76.28	81.14	41.84	73.49	95.79	102.37	34.93	92.11	41.63	45.84	49.28	109
chr5	127290011	127290782	772	5.18049	4.94234	5.38484	-0.00440006	0.347437	0.895835	45.57	37.67	18.44	17.57	21.23	43.99	49.48	35.63	83.27	25.4	24.04	32.88
chr22	49880164	49880681	518	4.12635	3.84411	4.3623	-0.00313749	0.347447	0.895835	42.6	5.8	3.55	3.2	9.44	21.59	0	44.31	10.41	14.87	28.85	24.97
chr6	27814178	27815608	1431	10.104	10.1946	10.0073	0.00544083	0.347449	0.895835	1136.31	1379.33	800.71	1416.27	1005.99	1292.46	628.68	1166.96	978.42	1125	1568.58	707.6
chr12	49130221	49132001	1781	12.1482	12.1932	12.1017	0.00648365	0.347467	0.895835	4540.28	5349.27	4349.64	4123.4	4138.17	5596.12	4045.66	4767.75	4439.31	3801.84	4459.33	4857.62
chr2	84865140	84865939	800	5.06105	5.22561	4.87526	0.00470566	0.347492	0.895835	67.37	37.67	33.33	23.96	22.18	39.99	29.11	32.15	20.82	34.07	25.24	34.71
chr11	4072090	4073208	1119	6.78954	6.86247	6.71273	0.0056546	0.347498	0.895835	114.92	136.92	121.28	88.67	105.22	131.17	142.62	106.01	88.47	97.88	84.14	110.22
chr5	94543974	94544620	647	4.75836	4.86456	4.64373	0.00492376	0.347504	0.895835	24.77	24.63	26.95	36.74	40.11	21.59	26.19	29.54	26.02	19.2	22.84	26.18
chr17	48441231	48441867	637	10.0542	10.1252	9.97948	0.00580807	0.347513	0.895835	1145.22	891.06	1191.49	1038.44	1119.24	1315.65	800.4	952.33	827.49	845.61	1417.13	1214.25
chr10	62689122	62690422	1301	7.98217	8.05482	7.90566	0.00579598	0.347515	0.895835	254.6	233.99	282.27	221.27	282.64	320.72	285.23	275.45	187.36	187.71	227.17	275.86
chr11	65981648	65982321	674	4.86161	4.93458	4.78476	0.00462449	0.347515	0.895835	28.73	28.25	19.86	35.15	28.31	43.19	14.55	32.15	57.25	16.73	26.44	18.27
chr22	23591102	23591539	438	5.61882	5.43483	5.78198	-0.00479539	0.347519	0.895835	53.5	35.5	26.95	45.53	37.28	60.78	43.66	58.22	104.09	52.66	25.24	46.28
chr19	49817337	49818639	1303	11.5119	11.554	11.4684	0.00676979	0.347521	0.895835	3347.5	3167.98	2800.7	2733.49	2849.06	3142.37	2546.73	2791.83	2544.93	2679.32	3259.76	3179.34
chr14	52324768	52325634	867	9.29853	9.24833	9.34705	-0.00607881	0.347523	0.895835	537.94	576.65	688.65	701.35	597.37	547.06	657.78	560.45	494.41	695.69	745.22	753.88
chrX	40004933	40006873	1941	7.55269	7.48951	7.61321	-0.0056811	0.347529	0.895835	199.13	184.73	154.61	127.01	202.43	210.34	197.92	250.25	135.31	190.8	198.33	202.17
chr21	14869991	14871051	1061	7.62106	7.51923	7.71618	-0.00520982	0.347538	0.895835	159.5	89.83	185.82	192.51	280.28	192.75	238.66	208.54	124.9	213.11	209.14	267.33
chr20	3053669	3054456	788	6.45656	6.51256	6.39829	0.00543095	0.347552	0.895835	82.23	88.38	102.84	99.05	84.93	90.38	101.87	70.38	119.7	96.64	48.08	69.42
chr19	8670843	8671795	953	6.56118	6.40137	6.70505	-0.00491394	0.347555	0.895835	96.1	46.36	99.29	51.92	96.73	116.77	119.33	94.71	156.13	57.61	115.39	82.82
chr3	194486018	194487899	1882	10.9475	10.8986	10.9948	-0.00637638	0.347566	0.895835	1681.18	2351.53	1868.79	1745.38	1815.7	1991.47	2092.68	2369.54	2045.31	1701.13	1890.71	2144.73
chr1	32273194	32274419	1226	7.81534	7.73765	7.88906	-0.0057064	0.347572	0.895835	183.28	181.83	278.01	186.92	209.03	241.54	197.92	311.94	260.22	206.29	215.15	230.79
chr19	6577429	6578360	932	9.33222	9.25368	9.4067	-0.00562862	0.347578	0.895835	676.63	562.17	618.44	775.63	655.41	374.3	715.99	513.53	541.25	881.54	735.61	684.46
chr3	20340346	20340730	385	4.75875	4.4485	5.01395	-0.00411332	0.347592	0.895835	23.78	29.7	23.4	19.17	14.16	20.79	49.48	25.2	72.86	16.73	18.03	11.57
chr15	81265150	81266727	1578	9.44707	9.49933	9.39284	0.00631013	0.347603	0.895835	802.45	676.63	708.51	657.41	625.68	871.77	614.13	745.53	640.14	664.72	733.21	635.75
chr14	22281070	22282111	1042	6.09431	6.20252	5.97733	0.0053569	0.347611	0.895835	53.5	59.4	82.27	82.28	94.84	69.58	72.76	61.69	36.43	69.38	82.94	54.81
chr17	81399059	81399402	344	5.26121	5.06234	5.43596	-0.0046637	0.347644	0.895835	30.71	40.57	41.84	16.77	35.39	35.19	64.03	33.89	57.25	19.2	37.26	48.11
chr11	118565410	118566517	1108	9.59443	9.65156	9.53494	0.00621415	0.34766	0.895835	789.57	823.69	886.52	730.1	672.86	922.96	820.77	682.97	562.07	768.17	811.33	805.64
chr12	2049712	2050157	446	4.40491	4.08133	4.66905	-0.00411514	0.347679	0.895835	7.93	28.98	15.6	16.77	20.29	12	23.28	21.72	62.45	17.35	13.22	14.61
chr11	72222816	72224217	1402	11.2245	11.2756	11.1714	0.00622113	0.347682	0.895835	2283.51	2990.49	2181.56	2032.95	2320.58	3065.59	2462.32	2426.88	2175.42	2046.81	2232.07	2494.88
chr11	110811998	110813092	1095	6.48546	6.61428	6.34401	0.00491129	0.347705	0.895835	100.06	60.13	87.94	87.07	91.07	161.56	40.75	101.66	83.27	86.11	120.2	55.41
chr6	134636467	134636813	347	6.49945	6.3809	6.60899	-0.00512415	0.347707	0.895835	62.41	62.3	92.2	121.42	95.31	66.38	98.96	129.47	88.47	77.44	128.61	62.72
chr7	22350898	22351717	820	4.97766	4.7633	5.16425	-0.00411111	0.347711	0.895835	26.75	26.08	34.04	24.76	11.32	39.99	46.57	29.54	46.84	62.57	15.63	14.01
chr16	3797552	3797793	242	5.52657	5.64003	5.40342	0.00517459	0.347715	0.895835	46.56	36.95	43.26	75.89	50.96	45.59	32.02	36.49	46.84	53.28	40.87	44.45
chr7	90199708	90200204	497	3.87372	4.09753	3.6087	0.00346771	0.347721	0.895835	16.84	7.24	8.51	37.54	22.18	10.4	0	15.64	20.82	21.06	12.02	3.65
chr7	48085019	48085264	246	6.24456	6.02712	6.43348	-0.00395734	0.347728	0.895835	86.19	91.28	26.24	92.66	71.72	23.19	142.62	29.54	83.27	144.34	86.54	32.27
chr7	20276369	20277435	1067	6.18185	6.49594	5.77976	0.00292052	0.347733	0.895835	7.93	57.23	130.5	149.38	61.34	135.16	5.82	125.12	15.61	29.12	99.76	54.2
chr5	172792823	172793529	707	4.57414	4.32556	4.78611	-0.00420968	0.347741	0.895835	21.79	13.76	36.17	11.18	11.8	25.59	29.11	22.59	52.04	26.02	10.82	24.97
chr1	178866901	178868059	1159	6.99103	7.1163	6.85383	0.00494277	0.347745	0.895835	144.64	133.3	88.65	203.69	177.42	84.78	136.8	93.84	88.47	187.71	74.52	112.66
chr3	10213205	10213555	351	5.3095	5.09011	5.49988	-0.00367056	0.347755	0.895835	79.25	23.91	17.73	43.14	25.95	14.4	20.37	8.69	36.43	87.97	52.89	65.16
chr1	2642390	2643554	1165	10.792	10.831	10.752	0.00681425	0.347756	0.895835	1731.7	2032.78	1792.9	1536.89	1741.62	2093.85	1612.44	1809.95	1790.3	1645.38	1712.82	1776.31
chr1	234478047	234479375	1329	11.1489	11.2049	11.0906	0.00605321	0.347771	0.895835	2180.48	2571.04	1898.58	2118.42	2418.26	2976.81	2057.76	2426.02	2321.14	1916.72	1756.09	2606.32
chrX	16956034	16957016	983	6.92079	7.01268	6.82264	0.00574859	0.347777	0.895835	135.72	133.3	137.59	103.05	117.96	147.16	116.42	137.29	78.07	105.31	114.19	127.88
chr6	150068234	150069867	1634	9.78142	9.73184	9.82935	-0.00635417	0.347793	0.895835	808.39	950.47	798.58	714.93	967.3	862.17	948.84	822	884.74	1036.42	962.78	803.82
chr16	71816549	71817050	502	5.92294	5.70738	6.11044	-0.00401983	0.347819	0.895835	56.47	48.54	31.91	103.84	49.54	23.19	133.89	29.54	62.45	108.41	55.29	24.97
chr1	180229028	180231397	2370	8.08926	7.97349	8.19643	-0.00542765	0.347864	0.895835	265.5	250.66	224.11	180.53	318.5	268.73	291.05	317.15	478.8	206.29	254.82	211.92
chr6	116461627	116462840	1214	9.93208	10.0179	9.8408	0.00552965	0.347891	0.895835	909.44	1211.99	933.33	970.54	871.04	1324.45	876.07	953.2	692.18	551.35	1090.19	1339.09
chr14	60204656	60204810	155	3.1275	2.91577	3.3121	-0.00363405	0.347898	0.895835	4.95	10.87	2.84	15.98	4.25	6.4	14.55	10.43	5.2	14.25	4.81	10.35
chr17	75996807	75997982	1176	6.59637	6.49893	6.68765	-0.00533676	0.347898	0.895835	90.15	103.59	73.76	87.87	124.1	63.18	87.32	96.45	93.68	80.53	146.64	113.87
chr4	54971394	54971660	267	4.07279	3.79784	4.30363	-0.00426497	0.3479	0.895835	15.85	15.94	16.31	8.79	8.97	17.6	32.02	13.03	31.23	19.82	10.82	11.57
chr12	724488	724918	431	5.49332	5.34497	5.62783	-0.00505889	0.347906	0.895835	31.7	52.88	41.13	45.53	38.22	34.39	87.32	40.84	36.43	41.51	56.49	34.1
chr1	31049312	31050700	1389	6.89979	6.98434	6.80999	0.00562153	0.347906	0.895835	136.71	131.12	127.66	114.23	152.41	97.57	125.15	94.71	93.68	105.93	105.77	147.98
chr12	48999119	48999569	451	7.54001	7.44601	7.62825	-0.00570097	0.347907	0.895835	132.75	196.32	199.29	171.74	190.16	155.96	160.08	153.8	275.83	221.16	192.32	183.9
chr10	104305455	104306244	790	6.89078	6.80207	6.97434	-0.00561997	0.347914	0.895835	131.76	103.59	133.33	119.82	96.26	84.78	177.54	113.83	109.29	124.52	114.19	115.09
chr6	158999108	159000597	1490	10.5551	10.5082	10.6006	-0.00627657	0.347922	0.895835	1322.55	1697.36	1488.65	1320.42	1393.86	1515.6	1763.79	1610.1	1103.32	1481.21	1640.7	1717.25
chr1	25031692	25032719	1028	9.9885	9.93533	10.0398	-0.00610449	0.347926	0.895835	946.1	999	1014.18	1094.36	1069.22	751.8	960.48	887.16	926.37	1204.92	1263.28	1073.58
chr2	48383108	48383404	297	3.62223	3.78768	3.43533	0.00406052	0.347931	0.895835	4.95	13.76	20.57	21.57	13.21	8.8	11.64	13.03	10.41	7.43	10.82	11.57
chr7	101754440	101755138	699	4.86056	4.98283	4.72696	0.00473354	0.347944	0.895835	30.71	27.53	28.37	21.57	39.16	42.39	29.11	43.45	26.02	17.97	20.43	21.92
chr14	102530382	102531496	1115	8.36209	8.4497	8.26881	0.00558857	0.347946	0.895835	403.21	352.8	341.84	449.72	311.9	238.34	247.4	253.72	255.01	337.01	419.49	337.97
chr11	45646456	45646925	470	5.05793	5.1633	4.94425	0.00482348	0.347956	0.895835	41.61	27.53	49.65	39.94	38.69	17.6	17.46	33.89	46.84	27.88	31.25	27.4
chr5	136132111	136134019	1909	9.29998	9.21662	9.37877	-0.00573711	0.347961	0.895835	566.67	717.92	497.87	468.9	641.72	676.62	788.76	696.87	848.31	529.67	651.47	479.25
chr19	18869664	18871023	1360	6.78921	6.66572	6.90296	-0.00538297	0.347977	0.895835	98.08	154.31	83.69	99.05	84.46	89.58	96.05	106.88	182.15	92.3	128.61	112.05
chr4	22237254	22237463	210	2.97068	3.21489	2.67654	0.00330827	0.347979	0.895835	4.95	11.59	14.18	3.2	16.99	4.8	0	13.9	10.41	4.34	2.4	7.31
chr22	40636141	40637975	1835	12.0405	12.0827	11.9969	0.00671893	0.34798	0.895835	4329.26	4771.16	4411.34	4008.38	3822.02	4684.36	3760.43	4032.64	3528.55	3902.2	4732.18	4567.75
chr14	75145028	75145495	468	4.0388	3.89875	4.16645	-0.00395115	0.347994	0.895835	17.83	11.59	16.31	10.38	22.18	11.2	0	39.97	10.41	21.06	18.03	18.27
chr14	91388342	91389012	671	5.75217	5.8844	5.60659	0.0051956	0.34801	0.895835	71.33	52.88	70.21	63.11	58.51	38.39	37.84	53	31.23	45.84	75.72	48.72
chr12	56378642	56378868	227	6.14164	6.28016	5.98839	0.00507838	0.348014	0.895835	80.24	62.3	95.04	66.3	52.85	109.57	66.94	72.12	31.23	49.56	68.51	92.56
chr5	110752009	110752715	707	5.54716	5.35804	5.71433	-0.00392843	0.348027	0.895835	71.33	34.05	29.79	60.71	19.82	30.39	52.39	28.67	20.82	105.31	88.95	18.88
chr10	93893531	93894600	1070	7.96398	7.85652	8.064	-0.00536612	0.348044	0.895835	297.2	322.38	174.47	248.43	213.75	134.36	334.71	248.51	301.85	232.93	283.67	204
chr6	3250981	3252288	1308	7.37022	7.26131	7.47149	-0.00553361	0.348045	0.895835	129.78	166.62	135.46	162.16	121.74	204.75	218.29	168.57	234.2	157.97	120.2	165.64
chr10	323778	324483	706	7.69899	7.55665	7.82854	-0.00477557	0.348054	0.895835	184.27	155.75	163.83	330.7	201.48	93.58	317.25	147.72	192.56	317.18	271.65	117.53
chr17	44242990	44243346	357	4.77838	4.83557	4.71883	0.0045384	0.348057	0.895835	26.75	36.22	23.4	39.14	25.01	20.79	11.64	19.99	62.45	20.44	27.65	15.83
chr1	6579439	6580804	1366	10.943	10.9014	10.9835	-0.00675856	0.348065	0.895835	1719.82	2338.49	1906.38	1765.35	1855.33	1890.7	2133.43	1919.44	2040.11	1921.67	1907.54	2226.33
chr10	101858781	101859917	1137	5.78008	5.57332	5.96089	-0.00392774	0.348071	0.895835	69.35	50.71	46.81	74.29	24.54	19.99	61.12	45.18	41.63	45.22	159.86	20.7
chr21	44911326	44912597	1272	9.01272	8.93533	9.08617	-0.00574019	0.348073	0.895835	411.13	462.92	615.6	477.68	507.72	462.28	462.78	642.13	619.32	359.31	656.28	521.26
chr10	48820254	48821076	823	5.29525	5.17192	5.40886	-0.00517545	0.348082	0.895835	32.69	39.12	34.75	27.96	35.39	46.39	32.02	33.02	57.25	56.37	36.06	40.19
chr12	66107144	66107890	747	6.17631	6.23146	6.11897	0.00535688	0.348084	0.895835	59.44	79.69	82.27	95.06	65.59	68.78	104.78	55.61	83.27	65.05	52.89	55.41
chr18	62499433	62499713	281	3.97374	3.80023	4.1286	-0.0039796	0.348085	0.895835	8.92	13.04	19.86	6.39	16.99	18.4	0	16.51	20.82	16.73	19.23	31.67
chr4	108018472	108018915	444	5.07182	4.96809	5.1686	-0.00520326	0.348086	0.895835	32.69	38.4	29.79	28.76	22.18	35.99	43.66	34.76	31.23	37.17	32.45	36.54
chr8	108247987	108249293	1307	9.292	9.34796	9.2338	0.00615296	0.348111	0.895835	567.66	799.78	702.84	569.54	629.45	640.63	663.6	670.8	515.23	582.95	527.67	652.19
chr10	260503	261683	1181	7.43234	7.30596	7.54854	-0.00497194	0.348124	0.895835	140.68	117.36	100	202.1	237.34	151.96	130.97	126.86	192.56	138.15	316.12	218.61
chr6	7128039	7128639	601	4.42037	4.27019	4.55638	-0.00432707	0.348136	0.895835	17.83	28.25	12.06	33.55	13.68	10.4	11.64	23.46	26.02	34.07	22.84	23.14
chr4	36399844	36400288	445	4.86934	4.70057	5.02041	-0.00482115	0.34814	0.895835	33.68	23.91	18.44	19.97	26.42	33.59	40.75	32.15	41.63	38.41	16.83	24.97
chr11	112086081	112087462	1382	10.1072	10.1601	10.0524	0.0063178	0.348162	0.895835	1040.21	1412.66	1178.72	1076.78	1060.26	1096.51	1047.8	1052.26	895.15	1142.97	976	1256.88
chrX	931322	931891	570	4.04513	4.30938	3.72137	0.00354719	0.348205	0.895835	4.95	8.69	31.91	35.95	17.46	19.99	11.64	28.67	0	6.19	19.23	13.4
chr4	25903778	25905332	1555	8.91108	9.0096	8.80533	0.00545484	0.348206	0.895835	486.42	403.51	643.97	584.72	504.41	469.48	314.34	586.52	228.99	464.62	570.94	518.83
chr6	52724490	52724931	442	6.15508	6.01224	6.28505	-0.00516919	0.348208	0.895835	81.24	49.99	56.74	84.67	59.45	55.19	107.69	66.91	98.88	88.59	56.49	49.33
chr18	78492841	78493384	544	5.00882	5.16784	4.83008	0.00380083	0.348214	0.895835	7.93	33.32	49.65	60.71	50.49	13.6	14.55	14.77	57.25	31.59	36.06	16.44
chrX	13360306	13360566	261	4.32573	4.04212	4.56265	-0.00377365	0.348217	0.895835	19.81	26.08	9.93	5.59	9.44	27.99	14.55	31.28	46.84	9.29	27.65	12.18
chr2	145484370	145484688	319	3.38051	3.62354	3.08808	0.00345055	0.348221	0.895835	23.78	7.97	6.38	5.59	9.44	20.79	17.46	14.77	0	3.1	10.82	4.87
chr20	64101741	64102993	1253	8.64426	8.58263	8.70336	-0.0059878	0.348223	0.895835	345.75	508.56	334.75	409.78	375.12	326.31	456.96	407.52	405.94	425.59	366.6	438.45
chr3	10192791	10193366	576	9.29338	9.20638	9.37543	-0.00549834	0.348255	0.895835	415.09	671.56	692.91	654.22	719.58	391.1	585.02	554.37	530.84	577.37	908.69	828.78
chr5	124743703	124743906	204	7.4601	7.40911	7.50934	-0.00568337	0.348266	0.895835	198.14	154.31	187.23	158.96	152.41	168.76	122.24	228.53	135.31	223.02	197.12	186.95
chr11	64844161	64845193	1033	10.4729	10.5331	10.41	0.00602561	0.348271	0.895835	1248.25	1661.14	1386.52	1294.06	1374.04	1926.69	1184.59	1404.17	1155.37	1305.28	1444.77	1669.14
chr2	25444568	25445115	548	4.56913	4.38136	4.73524	-0.0044846	0.348292	0.895835	22.79	19.56	20.57	26.36	22.18	13.6	29.11	8.69	31.23	32.21	37.26	21.31
chr1	111222926	111223171	246	7.00374	6.93597	7.06848	-0.00556903	0.348312	0.895835	146.62	131.85	112.06	104.64	120.32	119.17	165.9	138.16	83.27	110.89	122.6	184.51
chr12	11731553	11731815	263	8.14175	8.24152	8.03457	0.00536534	0.348315	0.895835	294.23	250.66	315.6	419.37	336.9	199.15	200.83	249.38	202.97	253.99	421.89	244.19
chr22	38760960	38761122	163	5.22839	5.03591	5.39819	-0.0038198	0.348324	0.895835	49.53	41.29	13.48	63.11	9.44	19.99	61.12	33.89	5.2	63.81	38.46	50.54
chrX	154411147	154413025	1879	9.65177	9.58427	9.71626	-0.00577967	0.348342	0.895835	667.72	894.68	766.66	667	664.37	945.35	925.55	905.41	582.89	687.64	1107.02	838.53
chr7	1169514	1170443	930	8.62438	8.42116	8.80247	-0.00401726	0.348348	0.895835	472.55	236.89	417.73	414.58	458.17	56.79	375.46	357.99	431.96	405.15	546.9	561.45
chr22	23425211	23426345	1135	7.65146	7.53515	7.75909	-0.00505775	0.348349	0.895835	162.47	178.94	190.78	267.6	230.74	82.38	209.56	196.38	166.54	258.95	316.12	152.24
chr9	128275393	128276713	1321	11.3501	11.3906	11.3085	0.00674753	0.348353	0.895835	2684.74	3033.23	2492.9	2404.39	2398.44	3095.18	2558.37	2660.62	2446.05	2264.88	2563.81	2723.85
chr17	3701571	3702406	836	5.47355	5.776	5.0904	0.00295411	0.348355	0.895835	4.95	10.87	100	97.45	65.12	50.39	64.03	14.77	10.41	52.66	13.22	49.33
chr9	131705705	131705964	260	4.75596	4.65059	4.85416	-0.00483606	0.34837	0.895835	28.73	21.73	22.69	34.35	18.4	24.79	17.46	39.97	26.02	28.5	39.67	21.92
chr8	19399425	19399679	255	4.28554	4.45903	4.08829	0.00423707	0.348398	0.895835	24.77	16.66	8.51	27.16	18.87	35.99	17.46	24.33	15.61	21.06	12.02	11.57
chr1	176177684	176178126	443	4.98177	5.19199	4.73561	0.00394554	0.348415	0.895835	43.59	28.25	21.99	65.5	36.8	23.19	34.93	9.56	10.41	62.57	18.03	24.36
chr5	97073171	97074083	913	6.54345	6.6657	6.40987	0.00500029	0.348419	0.895835	85.2	62.3	112.77	76.68	125.04	147.16	93.14	95.58	57.25	50.18	116.59	97.43
chr2	202377204	202377702	499	7.15827	7.06023	7.25007	-0.00539125	0.348435	0.895835	115.91	165.9	132.62	139.79	158.54	87.98	221.2	122.52	104.09	125.76	183.9	155.89
chr12	50625504	50626522	1019	6.40847	6.30631	6.50388	-0.00525886	0.348436	0.895835	51.52	85.48	68.79	95.06	97.2	76.78	96.05	120.78	72.86	56.99	97.36	100.48
chr17	59343679	59344264	586	4.87157	4.71484	5.01292	-0.00476252	0.348472	0.895835	32.69	18.11	23.4	15.18	35.39	32.79	46.57	28.67	26.02	22.3	36.06	34.1
chr3	178966692	178967441	750	6.75911	6.6532	6.85777	-0.00545918	0.348477	0.895835	120.86	74.62	99.29	103.84	118.91	86.38	168.81	131.21	104.09	90.45	108.18	93.17
chr4	10584061	10584346	286	3.93067	3.74712	4.09348	-0.00435156	0.348482	0.895835	11.89	22.46	9.93	9.59	9.91	16.8	8.73	12.16	26.02	18.58	16.83	20.1
chr7	36287473	36287761	289	5.60929	5.71812	5.49158	0.00519747	0.34851	0.895835	49.53	52.88	34.75	71.89	60.4	46.39	46.57	39.1	36.43	40.27	61.3	46.28
chr1	117618710	117618899	190	4.72335	4.85958	4.5729	0.0045542	0.34853	0.895835	22.79	26.8	37.59	26.36	35.86	24.79	29.11	24.33	20.82	37.17	21.64	9.74
chr2	69901986	69903323	1338	9.92073	9.99879	9.8382	0.00568443	0.348534	0.895835	872.79	852.67	1128.37	939.39	1100.37	1245.27	733.46	991.43	645.34	739.06	1189.96	1192.94
chr10	102403780	102404100	321	7.38661	7.31348	7.45621	-0.00563934	0.348543	0.895835	197.14	189.08	122.69	137.39	150.52	157.56	221.2	161.62	124.9	182.13	211.55	152.24
chr16	29763349	29763612	264	3.11224	3.46955	2.63624	0.00286942	0.348549	0.895835	22.79	5.8	0.71	11.98	23.59	1.6	0	8.69	5.2	16.73	1.2	5.48
chr16	67198080	67198768	689	5.79501	5.91614	5.66278	0.00488034	0.348549	0.895835	77.27	72.44	44.68	43.14	36.8	87.98	40.75	62.56	62.45	61.95	36.06	40.19
chr17	64050906	64051695	790	6.73805	6.89314	6.56426	0.00447793	0.348552	0.895835	168.42	55.06	88.65	92.66	142.03	166.36	37.84	180.73	88.47	63.81	119	77.95
chr4	143390690	143391218	529	4.7818	4.56392	4.97106	-0.00414806	0.348559	0.895835	10.9	18.11	24.11	11.98	26.42	50.39	37.84	28.67	41.63	26.02	13.22	40.8
chr3	69881110	69881466	357	3.701	3.88438	3.49086	0.00361461	0.348568	0.895835	22.79	8.69	8.51	13.58	27.84	7.2	5.82	11.3	20.82	19.82	3.61	6.09
chr2	217316566	217317634	1069	7.13143	7.24543	7.00766	0.0050665	0.34857	0.895835	98.08	118.08	192.91	176.53	210.45	114.37	66.94	106.01	150.93	159.83	111.78	176.6
chr15	90716734	90717844	1111	11.4239	11.4702	11.3761	0.00652156	0.348576	0.895835	2704.55	3011.5	2825.53	2633.64	2632.48	3215.15	2558.37	2562.44	2159.81	2500.9	3105.91	3060.6
chr18	74203319	74205342	2024	6.06376	5.89996	6.21085	-0.00427361	0.348588	0.895835	28.73	103.59	101.42	65.5	27.84	31.19	49.48	86.89	46.84	88.59	115.39	57.24
chr9	77453702	77454544	843	6.59197	6.7051	6.46921	0.00506014	0.348595	0.895835	67.37	98.52	97.16	150.97	128.82	83.18	96.05	131.21	78.07	104.08	61.3	60.9
chr2	86414941	86415243	303	3.42311	3.73725	3.02094	0.0038271	0.348599	0.895835	11.89	14.49	6.38	15.18	13.68	18.4	0	13.9	0	11.77	8.41	14.61
chr1	31764057	31764976	920	8.35708	8.27872	8.43139	-0.00576801	0.348602	0.895835	247.67	345.56	346.1	290.76	292.55	340.71	424.94	386.67	359.1	270.1	254.82	375.72
chr2	144186301	144186499	199	4.81143	4.95579	4.651	0.00461591	0.348608	0.895835	28.73	21.73	22.69	52.72	36.33	23.99	20.37	18.25	26.02	36.55	28.85	20.7
chr6	57046313	57047869	1557	9.071	9.00387	9.13514	-0.00588714	0.348608	0.895835	469.58	498.41	575.18	486.47	451.56	599.04	587.93	397.96	572.48	501.17	688.73	625.39
chrX	22467578	22467979	402	5.25926	5.31088	5.20572	0.00503013	0.348619	0.895835	38.64	36.95	31.91	35.15	54.74	40.79	20.37	33.02	72.86	34.69	31.25	29.23
chr9	14768545	14768847	303	3.84645	4.0066	3.66626	0.0040637	0.348626	0.895835	30.71	18.11	16.31	10.38	11.32	9.6	14.55	8.69	15.61	18.58	10.82	7.92
chr6	116304623	116304871	249	3.37018	3.15587	3.55673	-0.00405138	0.348627	0.895835	7.93	12.32	7.09	7.19	14.16	4.8	14.55	9.56	10.41	16.73	9.62	9.74
chr6	2880238	2880496	259	6.3947	6.53679	6.23706	0.00508492	0.348634	0.895835	85.2	69.55	92.2	105.44	96.73	107.97	34.93	86.02	41.63	73.1	129.81	87.08
chr6	142865647	142866115	469	4.95919	5.14634	4.7441	0.00442575	0.348643	0.895835	24.77	31.15	46.1	52.72	27.37	30.39	11.64	13.03	20.82	40.27	36.06	38.97
chr1	223684076	223684700	625	5.43606	5.51308	5.3547	0.00506776	0.348658	0.895835	45.57	39.84	45.39	40.74	60.87	41.59	49.48	33.89	52.04	53.28	31.25	25.58
chr4	154416057	154417488	1432	9.66895	9.75047	9.58254	0.00564743	0.348662	0.895835	889.63	784.57	851.77	655.02	865.85	1121.3	713.08	964.5	452.78	667.82	949.56	852.53
chr2	201071112	201072289	1178	10.8904	10.9476	10.8308	0.00611701	0.348726	0.895835	1913	2261.7	1972.34	1755.76	1688.77	2257.8	1560.05	1780.41	1441.61	1814.5	2092.64	2239.12
chrX	14072825	14073678	854	6.43509	6.56433	6.29312	0.00529848	0.348736	0.895835	71.33	77.52	115.6	95.06	109.94	98.37	52.39	102.53	41.63	81.77	110.58	81.6
chr12	123533418	123534546	1129	8.41822	8.34059	8.49188	-0.00577282	0.348739	0.895835	286.31	418.73	269.5	264.4	347.76	358.31	401.66	391.01	395.53	318.42	274.05	379.38
chr6	20291568	20292186	619	6.16909	6.03014	6.29583	-0.00536081	0.348746	0.895835	46.56	75.34	55.32	65.5	67	82.38	61.12	69.51	130.11	79.91	60.1	70.64
chr3	172513426	172513951	526	5.53391	5.6189	5.44359	0.00477614	0.348747	0.895835	44.58	51.44	74.47	52.72	47.66	23.99	32.02	26.07	78.07	43.36	45.68	35.93
chr3	36917792	36918430	639	7.71794	7.63825	7.79345	-0.00560914	0.348751	0.895835	153.56	224.58	234.75	239.64	205.26	137.56	212.47	183.34	208.17	206.29	262.03	258.8
chr1	51578168	51579074	907	7.51102	7.5958	7.42096	0.00553091	0.348751	0.895835	188.23	138.37	179.43	220.47	269.43	164.76	148.44	219.84	166.54	179.03	173.08	141.28
chr2	69628350	69628870	521	5.64389	5.49605	5.77798	-0.00480697	0.348752	0.895835	36.66	35.5	73.76	40.74	37.75	46.39	49.48	52.14	72.86	58.23	22.84	73.68
chr9	129641371	129642730	1360	10.4213	10.3658	10.4748	-0.00623365	0.348753	0.895835	1106.59	1616.95	1300	1232.55	1254.19	1406.83	1702.67	1413.73	1530.08	1193.15	1290.92	1407.9
chr7	93442614	93443062	449	4.62615	4.79855	4.43032	0.00477389	0.348764	0.895835	27.74	24.63	24.11	26.36	19.35	44.79	14.55	26.07	15.61	22.92	25.24	24.97
chr11	118876286	118877572	1287	10.4758	10.4334	10.517	-0.00651575	0.348764	0.895835	1367.14	1160.55	1546.8	1409.88	1325.91	1486.81	1234.07	1464.12	1425.99	1386.43	1670.75	1610.68
chrX	45801583	45801857	275	4.51663	4.29914	4.70559	-0.00430907	0.348766	0.895835	21.79	14.49	13.48	29.56	13.21	25.59	37.84	19.12	36.43	34.07	9.62	19.49
chr7	148855801	148856843	1043	6.6814	6.7624	6.59559	0.0054816	0.348776	0.895835	137.7	119.53	105.67	103.84	101.45	83.18	116.42	102.53	93.68	117.7	82.94	66.98
chr18	59907242	59907804	563	7.61837	7.52942	7.70217	-0.00545063	0.348792	0.895835	136.71	194.87	198.58	251.62	193.93	132.76	264.86	177.26	161.33	270.72	168.28	207.04
chr15	55475709	55476389	681	5.12903	5.27559	4.96588	0.00469485	0.348792	0.895835	33.68	26.8	37.59	33.55	36.8	63.98	23.28	35.63	31.23	19.2	28.85	49.33
chr4	10506147	10506441	295	4.18101	4.38354	3.94534	0.00436267	0.348795	0.895835	14.86	26.8	25.53	19.97	18.87	19.19	20.37	13.03	5.2	19.2	7.21	27.4
chr6	157537905	157538868	964	7.91792	7.83399	7.99724	-0.00553885	0.348797	0.895835	249.65	149.23	225.53	288.37	193.93	262.33	229.93	285	244.6	203.19	341.36	228.97
chr8	116447774	116448596	823	5.89448	5.67652	6.08379	-0.00455299	0.348802	0.895835	52.51	51.44	60.28	34.35	46.71	61.58	81.5	36.49	140.52	69.38	52.89	26.18
chr2	218149696	218150237	542	5.56749	5.38563	5.72896	-0.00473193	0.348803	0.895835	35.66	26.08	46.1	58.31	62.28	22.39	52.39	48.66	83.27	57.61	32.45	43.84
chr22	24291597	24292381	785	5.33358	5.17041	5.48016	-0.00485448	0.348806	0.895835	37.65	20.28	32.62	51.12	36.8	37.59	72.76	32.15	46.84	42.13	26.44	47.5
chr9	91949755	91950747	993	6.03266	5.83085	6.20967	-0.00444253	0.348821	0.895835	59.44	62.3	56.74	55.92	78.33	28.79	133.89	71.25	104.09	70	24.04	40.8
chr9	89564410	89564862	453	4.55029	4.32514	4.745	-0.00399923	0.348833	0.895835	27.74	29.7	12.06	26.36	13.21	11.2	40.75	28.67	31.23	39.03	7.21	14.01
chr14	23076720	23077347	628	5.61887	5.69522	5.53824	0.0051983	0.348837	0.895835	65.38	36.22	48.94	45.53	50.02	64.78	64.03	32.15	52.04	48.32	40.87	41.41
chr14	80996192	80996779	588	5.46857	5.28599	5.63061	-0.00486163	0.348853	0.895835	36.66	44.19	25.53	44.73	30.2	52.79	66.94	38.23	72.86	55.14	34.86	29.23
chr1	245807015	245808710	1696	8.77848	8.86031	8.69173	0.00556855	0.348854	0.895835	429.95	358.6	483.69	654.22	468.55	393.5	276.5	538.73	437.17	423.12	472.38	333.1
chr4	7987412	7987659	248	3.81308	3.57214	4.01949	-0.00407141	0.34887	0.895835	12.88	7.24	14.89	15.98	15.57	4.8	29.11	12.16	15.61	19.2	7.21	14.01
chr6	87807228	87808301	1074	7.25077	7.12745	7.36439	-0.00495618	0.348931	0.895835	98.08	160.83	76.6	189.32	171.76	142.36	200.83	150.32	130.11	273.2	109.38	124.84
chr4	168380265	168380740	476	5.26875	5.34713	5.18586	0.00514542	0.348951	0.895835	47.55	25.36	46.1	43.93	45.3	35.99	40.75	31.28	46.84	36.55	26.44	36.54
chr12	132610122	132610865	744	5.51835	5.34494	5.67314	-0.00455705	0.348956	0.895835	41.61	62.3	48.23	35.95	40.58	15.2	40.75	74.73	72.86	38.41	27.65	51.76
chr5	32206934	32207376	443	4.60336	4.81265	4.35847	0.00392025	0.348958	0.895835	50.52	26.08	16.31	23.17	42.94	9.6	20.37	33.02	10.41	29.12	21.64	8.53
chr3	144128106	144128784	679	4.70067	4.8878	4.4856	0.00374952	0.348965	0.895835	31.7	43.47	18.44	37.54	32.09	14.4	14.55	9.56	36.43	54.52	9.62	9.74
chr7	2772652	2773814	1163	9.26251	9.32688	9.19514	0.00594517	0.348978	0.895835	754.9	553.47	610.64	723.71	681.83	528.66	529.72	479.64	541.25	703.13	580.55	682.64
chr17	30021688	30022032	345	4.87193	4.97107	4.76549	0.00504997	0.348979	0.895835	33.68	30.43	36.88	26.36	34.45	26.39	40.75	29.54	20.82	30.36	21.64	20.1
chr18	12910907	12911962	1056	9.01724	8.96901	9.06392	-0.00611844	0.34899	0.895835	482.46	459.3	513.47	516.02	514.79	520.66	486.06	489.2	494.41	598.43	455.55	687.51
chr6	37071630	37072368	739	4.73686	4.58338	4.87557	-0.00389414	0.349007	0.895835	46.56	17.39	10.64	23.17	26.9	19.19	17.46	54.74	5.2	56.99	21.64	20.1
chr2	99637216	99638916	1701	9.14156	9.2538	9.01985	0.00514959	0.349011	0.895835	750.93	575.21	606.38	349.08	543.1	838.18	427.85	623.88	228.99	453.47	653.87	726.48
chr9	99162645	99163134	490	5.1384	5.2509	5.01638	0.00523262	0.349011	0.895835	39.63	39.84	31.21	43.93	30.67	43.19	34.93	33.89	26.02	34.69	37.26	27.4
chr5	119358575	119358748	174	6.32024	6.20709	6.42516	-0.00504043	0.349018	0.895835	40.62	73.17	79.43	119.82	83.05	47.19	84.41	75.6	67.66	79.91	109.38	98.65
chr19	22422272	22422540	269	3.58112	3.36059	3.77237	-0.00387981	0.349028	0.895835	9.91	7.97	4.96	12.78	13.21	12.8	14.55	6.08	15.61	10.53	8.41	26.79
chr4	15411300	15411629	330	4.68394	4.85847	4.48534	0.00451494	0.349033	0.895835	9.91	37.67	36.88	36.74	24.06	28.79	26.19	25.2	10.41	22.3	19.23	31.06
chr18	59988186	59988409	224	4.22421	4.27049	4.17639	0.0043613	0.349045	0.895835	12.88	16.66	19.86	25.56	16.04	24.79	23.28	13.9	36.43	14.87	7.21	12.79
chr3	87173853	87174175	323	4.17658	3.95556	4.36819	-0.00451755	0.349052	0.895835	13.87	23.91	12.06	16.77	13.68	12.8	14.55	13.9	36.43	14.25	21.64	23.14
chr6	10642942	10643751	810	8.44003	8.51551	8.36038	0.00577785	0.349074	0.895835	287.3	287.6	460.99	382.63	426.08	351.11	285.23	395.36	275.83	341.34	322.13	351.97
chr12	108612110	108612505	396	5.7278	5.58691	5.85615	-0.00514468	0.34908	0.895835	52.51	52.88	38.3	33.55	57.57	53.59	84.41	58.22	62.45	61.33	33.66	47.5
chr12	113062255	113063084	830	8.22517	8.16965	8.27863	-0.00591822	0.349081	0.895835	230.83	251.38	265.25	326.71	343.98	309.52	302.7	327.58	265.42	322.76	283.67	361.11
chr6	37570090	37570902	813	7.76632	7.67863	7.84899	-0.00553399	0.349086	0.895835	146.62	243.41	246.81	234.85	202.43	155.16	241.58	212.88	228.99	178.41	212.75	308.74
chr12	109518789	109519454	666	4.79404	4.51582	5.02719	-0.0040283	0.349087	0.895835	26.75	22.46	23.4	15.18	25.48	23.99	58.21	19.99	57.25	39.65	10.82	9.74
chr17	37506677	37507046	370	4.90668	4.60986	5.15274	-0.00393584	0.349106	0.895835	39.63	26.08	14.18	31.15	12.27	23.19	52.39	14.77	83.27	27.26	13.22	22.53
chr7	22109566	22110795	1230	7.21852	7.27658	7.15803	0.00574854	0.349116	0.895835	167.42	152.86	158.16	141.39	132.12	178.35	160.08	162.49	156.13	104.69	131.02	142.49
chr7	108327861	108328728	868	6.09687	6.48962	5.55547	0.00257461	0.349122	0.895835	163.46	13.04	17.02	150.17	188.27	7.2	96.05	7.82	10.41	144.96	15.63	7.31
chr16	71882453	71884970	2518	10.8653	10.9118	10.8172	0.00650007	0.349129	0.895835	1918.94	2203.75	1787.94	1613.58	1898.74	2136.24	1871.48	1842.1	1493.65	1683.17	1992.88	1942.56
chr15	63093460	63094056	597	5.87569	5.72488	6.01222	-0.00504145	0.349133	0.895835	55.48	44.19	39.72	49.53	58.04	70.38	96.05	46.05	72.86	78.06	56.49	37.76
chr12	94720847	94722043	1197	9.63078	9.69069	9.56827	0.00606807	0.349147	0.895835	696.45	736.03	956.74	1020.07	833.3	715.81	742.19	767.25	608.91	796.67	867.83	772.15
chr1	219188141	219188884	744	7.72972	7.62084	7.83096	-0.00516744	0.349154	0.895835	140.68	176.04	269.5	242.04	223.19	129.57	343.44	210.28	130.11	276.91	240.4	165.03
chr19	18501881	18502463	583	4.96169	4.78769	5.11695	-0.00464069	0.349169	0.895835	32.69	31.88	27.66	26.36	31.14	16	14.55	27.81	62.45	42.75	18.03	42.63
chr20	17938717	17939847	1131	8.34642	8.40618	8.28407	0.00615349	0.34918	0.895835	319.99	319.48	337.59	302.75	337.38	418.29	276.5	338.88	296.65	323.38	295.69	339.19
chr5	159197849	159199504	1656	9.97152	10.0453	9.89379	0.00576833	0.34919	0.895835	1098.66	880.92	1211.34	1065.6	1069.22	1014.13	739.28	907.15	666.16	890.21	1294.53	1210.6
chr3	4655582	4656274	693	5.06257	4.815	5.27381	-0.0045744	0.349195	0.895835	22.79	25.36	35.46	23.96	24.54	36.79	49.48	25.2	78.07	26.02	16.83	36.54
chr9	123102382	123103146	765	5.34148	5.43216	5.24472	0.00511397	0.349214	0.895835	33.68	40.57	34.04	55.12	47.66	47.99	26.19	24.33	52.04	40.89	45.68	38.36
chr17	39550279	39551362	1084	9.37167	9.43516	9.30525	0.00591498	0.349215	0.895835	577.57	817.89	860.99	589.51	691.74	615.84	538.45	573.49	603.7	602.15	724.79	753.27
chr11	113188281	113188760	480	4.26478	3.70256	4.66831	-0.00263826	0.349218	0.895835	4.95	11.59	26.24	10.38	19.35	5.6	2.91	22.59	104.09	4.34	18.03	0.61
chr7	64044918	64046261	1344	8.55638	8.73076	8.35799	0.00406135	0.349247	0.895835	406.18	538.26	551.77	128.61	482.71	441.48	325.98	390.14	270.63	178.41	626.23	177.21
chr20	432975	434129	1155	7.05146	6.92777	7.16538	-0.00498227	0.349253	0.895835	98.08	137.64	97.16	190.11	120.32	87.18	162.99	100.79	114.5	155.49	237.99	89.52
chr5	76351037	76352397	1361	9.05664	8.95575	9.15093	-0.00524531	0.349273	0.895835	394.29	738.93	370.92	712.53	432.22	330.31	509.35	476.17	359.1	634.36	722.39	709.43
chr1	226202861	226203038	178	3.1049	3.37063	2.77893	0.00353689	0.349288	0.895835	4.95	10.14	10.64	12.78	7.55	16	5.82	6.95	0	2.48	19.23	6.7
chr17	33963221	33963649	429	6.92023	6.78881	7.04067	-0.00502147	0.349295	0.895835	77.27	98.52	179.43	120.62	125.99	61.58	84.41	145.98	176.95	99.74	158.66	124.23
chr20	57748394	57749644	1251	7.40655	7.3233	7.48527	-0.00541152	0.349297	0.895835	130.77	117.36	173.76	171.74	140.14	227.14	218.29	193.77	114.5	153.02	161.06	234.45
chr1	113417011	113418233	1223	6.33177	6.46259	6.1879	0.00464545	0.349304	0.895835	67.37	40.57	113.47	75.89	117.49	114.37	61.12	93.84	78.07	31.59	103.37	69.42
chr8	28931201	28931757	557	5.19973	5.33331	5.05251	0.00490462	0.349316	0.895835	35.66	22.46	43.97	53.52	33.5	52.79	23.28	33.89	36.43	32.21	28.85	44.45
chr6	150788187	150788543	357	4.14636	4.28407	3.9941	0.0044326	0.349318	0.895835	13.87	11.59	26.24	25.56	21.23	18.4	26.19	19.99	10.41	11.15	10.82	17.05
chr3	110314555	110315034	480	4.86805	4.53614	5.1377	-0.00371408	0.349319	0.895835	15.85	23.91	41.84	19.97	16.04	21.59	58.21	21.72	88.47	16.11	6.01	20.7
chr1	2279140	2279951	812	5.65778	5.49246	5.80609	-0.00500013	0.349325	0.895835	46.56	38.4	36.88	40.74	44.35	63.18	49.48	68.64	93.68	40.27	30.05	53.59
chrX	65694664	65695552	889	9.1894	9.26612	9.10837	0.00574541	0.34933	0.895835	554.78	777.32	599.29	562.35	514.32	686.22	561.74	553.5	348.69	511.08	736.81	599.82
chr11	102919761	102920837	1077	7.32572	7.44055	7.20094	0.00501185	0.349333	0.895835	166.43	144.16	241.13	160.56	254.8	75.18	139.71	100.79	135.31	154.25	174.29	178.42
chr13	27984134	27984734	601	6.06348	6.18392	5.93206	0.00513232	0.349347	0.895835	107.98	66.65	72.34	67.9	50.96	70.38	90.23	54.74	36.43	59.47	44.47	80.99
chr6	32222742	32222992	251	5.21166	5.03366	5.37009	-0.00446962	0.34936	0.895835	17.83	36.95	29.08	55.92	39.16	17.6	37.84	19.99	52.04	36.55	43.27	58.46
chr8	18814196	18814436	241	4.11223	3.72397	4.41785	-0.00350242	0.34938	0.895835	8.92	12.32	7.8	13.58	7.08	29.59	17.46	19.12	62.45	10.53	14.42	4.26
chr11	65639501	65640943	1443	12.1342	12.0879	12.1791	-0.00637561	0.34938	0.895835	4305.48	4655.25	4245.38	4105.83	4293.88	4513.21	3577.06	4294.19	4288.39	4570.02	5602.41	5492.14
chr8	41640731	41641095	365	3.96847	3.70907	4.18826	-0.00345838	0.349387	0.895835	6.93	26.8	14.18	11.98	8.97	9.6	17.46	33.89	15.61	30.97	9.62	1.83
chr20	50171989	50173021	1033	6.96516	6.83754	7.08241	-0.00530101	0.349398	0.895835	116.9	136.19	107.09	89.47	114.19	122.37	215.38	124.26	161.33	115.85	73.32	123.01
chr2	101150611	101153119	2509	9.31939	9.21328	9.41823	-0.00530765	0.349404	0.895835	438.87	718.64	457.45	500.85	540.27	905.36	858.61	671.67	848.31	437.98	462.76	825.74
chr10	110502862	110503478	617	9.32012	9.26396	9.37418	-0.00598269	0.349406	0.895835	527.04	716.47	746.81	579.13	587.46	531.86	628.68	649.08	567.27	590.38	820.95	725.26
chr8	80512565	80512921	357	4.97009	5.14067	4.77661	0.0048408	0.349407	0.895835	24.77	49.99	31.91	31.15	41.05	32.79	29.11	27.81	10.41	35.31	21.64	40.19
chr14	61388041	61388969	929	5.95796	6.01449	5.89911	0.00498809	0.349417	0.895835	54.49	46.36	78.72	63.9	68.42	75.98	46.57	32.15	119.7	52.66	60.1	46.89
chr22	22362922	22363803	882	8.25283	8.17853	8.3235	-0.00562686	0.349434	0.895835	225.87	241.96	409.22	291.56	332.19	237.54	253.22	309.33	296.65	322.76	348.57	391.56
chr2	73293022	73294045	1024	9.01802	8.94088	9.09125	-0.00572849	0.349436	0.895835	522.09	549.13	541.84	476.88	504.41	354.31	634.5	404.92	598.5	613.3	402.66	618.7
chr5	9544916	9546891	1976	6.27491	5.74125	6.66361	-0.00259305	0.349443	0.895835	27.74	222.4	18.44	26.36	13.21	12.8	151.35	139.03	270.63	26.02	4.81	16.44
chr6	113600616	113600930	315	4.44095	4.29482	4.57363	-0.00488147	0.349444	0.895835	15.85	23.18	25.53	19.17	21.23	12.8	23.28	23.46	26.02	22.3	22.84	24.97
chr22	24450580	24451152	573	4.87092	5.01219	4.7143	0.00475821	0.349448	0.895835	33.68	29.7	36.17	22.37	34.92	36.79	23.28	45.18	20.82	23.54	28.85	15.83
chr4	67527483	67527724	242	3.35075	3.52237	3.15593	0.00359312	0.349513	0.895976	18.82	18.11	2.84	9.59	5.19	14.4	8.73	9.56	15.61	8.05	3.61	7.92
chr1	25503524	25504320	797	6.07683	5.98371	6.1643	-0.0053569	0.349524	0.89598	72.32	63.03	51.06	54.32	58.98	79.98	46.57	86.89	88.47	87.97	57.69	62.72
chr4	14177914	14178794	881	9.16748	9.24162	9.08931	0.0057383	0.349537	0.895989	459.67	576.65	685.81	744.48	648.8	516.66	520.99	488.33	416.35	626.93	725.99	489.6
chr20	33568336	33569122	787	7.14555	7.05436	7.23132	-0.00557879	0.349573	0.896057	119.87	109.39	124.82	141.39	168.45	133.56	157.17	137.29	171.74	181.51	98.56	155.28
chr2	238239116	238241132	2017	10.395	10.328	10.459	-0.00587302	0.349599	0.896099	1093.71	1599.56	1279.43	1101.54	1205.59	1432.42	1725.95	1413.73	1457.22	1131.82	1058.94	1657.57
chr10	92697893	92698361	469	6.79041	6.90254	6.66882	0.00516962	0.349627	0.896135	100.06	166.62	129.79	129.41	131.18	60.78	64.03	94.71	98.88	116.47	129.81	106.57
chr3	45167464	45167879	416	5.62321	5.40227	5.81477	-0.00460981	0.349632	0.896135	32.69	36.22	62.41	41.54	50.49	30.39	81.5	45.18	98.88	42.75	45.68	23.75
chr13	66877757	66877986	230	4.0674	3.83604	4.26674	-0.00435546	0.349654	0.896148	11.89	10.87	18.44	11.98	16.51	16	20.37	9.56	31.23	16.73	10.82	26.79
chr2	233117959	233118916	958	5.13322	5.27207	4.97958	0.00478941	0.349672	0.896148	52.51	42.02	25.53	52.72	25.48	33.59	20.37	41.71	36.43	24.78	27.65	38.36
chr1	19653390	19654129	740	6.89112	6.79638	6.98002	-0.00557213	0.349677	0.896148	114.92	128.95	96.45	115.03	107.58	103.97	183.36	104.27	119.7	136.29	86.54	127.27
chr20	59948315	59948504	190	3.63579	3.71909	3.54739	0.00417241	0.349689	0.896148	17.83	13.04	17.02	11.18	12.74	7.2	11.64	7.82	20.82	11.15	12.02	6.7
chr1	21791437	21791973	537	5.23842	4.99039	5.44999	-0.00373108	0.349693	0.896148	30.71	57.23	20.57	39.14	25.48	17.6	58.21	13.9	46.84	46.46	88.95	7.92
chr14	68771550	68772010	461	4.57766	4.3567	4.76924	-0.00403362	0.349717	0.896148	20.8	15.94	26.24	19.17	10.38	30.39	26.19	45.18	36.43	6.19	24.04	25.58
chr12	122404735	122405725	991	7.32682	7.44763	7.19496	0.00491673	0.349735	0.896148	163.46	136.19	165.96	234.05	245.36	102.37	148.44	121.65	135.31	264.52	112.99	96.21
chr19	47201019	47201484	466	4.26181	4.5185	3.94934	0.00355009	0.349739	0.896148	37.65	24.63	2.84	32.75	29.25	10.4	20.37	25.2	0	23.54	13.22	10.35
chr2	219278648	219280116	1469	12.3475	12.3034	12.3903	-0.0065222	0.349753	0.896148	5233.75	5455.76	4967.36	4691.35	4871.43	5109.05	4715.09	4174.28	5474.98	5775.56	5960.6	6109.62
chr12	12836853	12837453	601	5.25633	5.0539	5.43382	-0.00453203	0.34977	0.896148	38.64	29.7	32.62	33.55	36.8	27.99	87.32	46.92	46.84	29.74	13.22	35.32
chr1	113072605	113073749	1145	11.6638	11.7213	11.604	0.00604361	0.349771	0.896148	3350.47	3796.07	3113.47	2824.56	3090.65	4082.92	2997.86	3062.06	2237.87	3064.02	3745.36	3569.68
chr3	10460042	10460670	629	5.67827	5.4935	5.84204	-0.00456328	0.349777	0.896148	47.55	62.3	36.17	34.35	25.95	63.98	93.14	57.35	72.86	34.69	25.24	60.9
chr3	4632927	4634026	1100	6.00895	6.11954	5.88917	0.00532913	0.349778	0.896148	63.4	81.14	90.07	61.51	49.07	71.98	49.48	75.6	52.04	51.42	61.3	65.77
chr13	31160956	31161140	185	7.59807	7.52046	7.67172	-0.00582953	0.34978	0.896148	166.43	215.16	200.71	166.15	207.62	145.56	247.4	173.78	202.97	194.52	200.73	204
chr6	148846743	148847363	621	4.49744	4.36158	4.62161	-0.00438932	0.349788	0.896148	20.8	21.73	10.64	29.56	19.82	20.79	40.75	23.46	5.2	39.03	24.04	15.22
chr3	133550176	133550672	497	4.84569	5.01744	4.65068	0.0047049	0.349795	0.896148	38.64	39.12	17.02	31.15	31.61	36.79	11.64	32.15	20.82	36.55	28.85	20.7
chr15	63156764	63158197	1434	10.9009	10.9523	10.8476	0.00630302	0.349806	0.896148	1973.43	2009.6	1936.87	1617.57	2011.99	2338.58	1560.05	1941.16	1566.51	1863.44	1948.4	2176.4
chr11	46919899	46920166	268	6.16591	6.22408	6.1053	0.00542939	0.349819	0.896148	60.43	91.28	83.69	62.31	76.44	74.38	55.3	74.73	104.09	70	49.28	59.68
chr8	66961153	66963562	2410	8.13447	8.05263	8.21192	-0.00574946	0.349825	0.896148	237.76	286.15	295.03	217.27	271.32	285.52	320.16	341.48	353.9	255.23	199.53	308.74
chrX	23756016	23756628	613	6.06755	6.16445	5.96368	0.00554607	0.34983	0.896148	59.44	76.79	63.12	75.09	67.95	87.98	72.76	70.38	41.63	67.52	64.91	57.24
chr3	172666888	172667724	837	5.9174	6.02641	5.79949	0.00493602	0.34984	0.896148	71.33	99.97	54.61	54.32	55.68	55.19	72.76	26.94	57.25	72.48	45.68	59.07
chr14	22303649	22303981	333	4.12502	4.28894	3.94005	0.00433109	0.349849	0.896148	19.81	15.94	24.11	20.77	17.46	19.19	17.46	14.77	15.61	27.26	4.81	12.18
chr8	8783468	8784033	566	5.5607	5.83631	5.2197	0.00304318	0.349865	0.896148	14.86	32.6	126.95	124.61	11.8	31.99	34.93	21.72	52.04	77.44	22.84	14.61
chr10	95363072	95363796	725	6.4285	6.48579	6.36883	0.00565034	0.349867	0.896148	71.33	102.87	91.49	81.48	90.6	99.97	87.32	73.86	93.68	90.45	80.53	70.03
chr20	22683899	22685115	1217	5.97318	5.74964	6.16669	-0.00449504	0.349931	0.896246	53.5	55.78	49.65	30.35	57.57	75.98	58.21	59.09	176.95	47.7	32.45	56.63
chr7	27095352	27097310	1959	9.50713	9.58261	9.42748	0.00566555	0.34994	0.896246	623.14	1059.13	695.74	787.62	834.24	600.64	681.07	600.42	551.66	604.01	949.56	744.75
chr12	92133732	92134533	802	8.33627	8.42187	8.24526	0.00566739	0.349944	0.896246	297.2	349.9	326.95	391.41	388.34	303.92	232.84	285	213.38	300.46	432.71	356.24
chr20	36666443	36666711	269	4.64833	4.35196	4.89408	-0.00407689	0.349949	0.896246	20.8	19.56	14.89	35.15	11.32	20.79	11.64	24.33	83.27	19.82	18.03	21.31
chr8	22540121	22541225	1105	9.6928	9.77685	9.60354	0.00556032	0.349953	0.896246	734.09	649.82	1009.93	868.3	772.9	1228.48	675.25	908.02	520.44	670.91	1019.28	873.85
chr17	78412646	78413496	851	4.65783	4.56255	4.7472	-0.0044001	0.349969	0.89626	20.8	27.53	18.44	28.76	17.46	28.79	11.64	57.35	10.41	27.88	25.24	28.62
chr1	121008625	121010045	1421	5.44966	5.12209	5.71644	-0.00309907	0.350016	0.89633	23.78	28.98	4.26	30.35	8.02	113.57	46.57	41.71	41.63	78.68	67.31	39.58
chrX	20515858	20516525	668	5.77076	5.89321	5.63693	0.00459558	0.350016	0.89633	69.35	27.53	63.83	83.08	81.63	31.19	58.21	39.1	57.25	60.09	55.29	28.62
chr20	40467470	40468710	1241	6.98852	7.27721	6.62723	0.00300354	0.350034	0.89633	205.07	120.26	17.02	371.44	168.92	47.99	40.75	155.54	88.47	193.28	92.55	22.53
chr7	101440367	101440723	357	4.93217	4.69294	5.13732	-0.00414289	0.35004	0.89633	26.75	29.7	18.44	43.14	15.57	21.59	58.21	45.18	52.04	27.26	10.82	17.66
chr1	119744138	119744377	240	4.18663	3.87808	4.44067	-0.00406911	0.350044	0.89633	14.86	11.59	15.6	16.77	11.8	17.6	11.64	14.77	57.25	27.26	8.41	10.96
chr11	13342952	13344460	1509	6.62326	6.68902	6.55437	0.00557609	0.350074	0.896383	110.96	86.93	108.51	123.81	87.29	101.57	81.5	114.7	119.7	74.96	82.94	90.12
chr7	131689200	131689428	229	4.57112	4.33052	4.77727	-0.00415525	0.350096	0.896395	25.76	10.14	25.53	21.57	11.32	26.39	40.75	31.28	41.63	26.64	9.62	14.61
chr7	38855103	38856483	1381	8.01117	8.11981	7.89368	0.00515777	0.350098	0.896395	267.48	156.48	327.66	254.82	243.48	419.09	259.04	325.84	166.54	149.92	275.25	250.28
chr2	178480116	178481176	1061	10.248	10.1983	10.2961	-0.0062506	0.35011	0.896395	1069.93	1487.28	1133.33	1008.88	1167.84	1182.09	1318.48	1087.02	1176.18	1206.78	1304.14	1451.13
chr19	4088734	4090121	1388	8.31955	8.40011	8.23423	0.00539481	0.350117	0.896395	239.74	313.68	538.3	313.13	310.95	311.12	288.14	332.8	390.33	202.57	336.55	256.37
chr1	22104745	22105991	1247	7.60097	7.68942	7.50674	0.00538592	0.350137	0.896422	256.59	184.01	160.28	227.66	226.02	183.95	151.35	223.31	192.56	171.6	245.2	107.18
chr21	36964925	36965155	231	5.19361	5.0357	5.33593	-0.00403978	0.350166	0.896431	36.66	21.01	34.75	51.92	37.28	15.2	52.39	31.28	0	86.73	39.67	32.27
chr2	144508111	144508825	715	6.79603	6.88689	6.69907	0.00549258	0.350191	0.896431	104.02	105.77	115.6	145.38	140.14	99.17	75.67	99.93	109.29	145.58	99.76	93.17
chr12	93847410	93849323	1914	7.40415	7.49536	7.30678	0.00552614	0.350191	0.896431	171.39	199.95	193.62	182.13	134.01	201.55	78.58	163.36	171.74	176.56	195.92	163.81
chr10	124743930	124744928	999	10.012	9.9165	10.1016	-0.00542231	0.350193	0.896431	783.63	917.87	939.71	868.3	912.57	1376.44	1431.99	1367.68	1259.45	691.98	665.89	1175.28
chr17	1201088	1201732	645	8.35602	8.45885	8.2453	0.00524168	0.350203	0.896431	453.73	335.42	357.45	411.38	270.84	282.33	224.11	222.44	275.83	442.32	449.54	206.43
chr15	32919897	32920370	474	5.15252	4.98923	5.2992	-0.00474708	0.350212	0.896431	20.8	28.98	30.5	55.12	28.78	26.39	69.85	39.97	31.23	33.45	27.65	34.1
chr17	77429979	77430543	565	7.11369	6.99637	7.22217	-0.00542727	0.350217	0.896431	128.79	127.5	134.04	105.44	133.53	136.76	235.75	106.88	161.33	100.36	149.04	142.49
chr1	20678108	20679313	1206	7.25857	7.12978	7.37681	-0.00477468	0.350226	0.896431	101.05	245.59	97.87	138.99	147.22	109.57	107.69	289.35	130.11	107.17	140.63	222.27
chr5	33997435	33997687	253	4.45284	4.52814	4.3734	0.00470405	0.35023	0.896431	13.87	29.7	24.11	21.57	23.59	25.59	29.11	23.46	26.02	16.11	13.22	16.44
chr10	29647316	29647846	531	5.99626	6.28576	5.63369	0.00296807	0.350236	0.896431	256.59	39.84	38.3	19.17	27.84	86.38	104.78	7.82	41.63	58.85	33.66	51.15
chr13	114056421	114057176	756	5.69948	5.60132	5.79138	-0.00489863	0.350295	0.896524	34.67	44.19	43.26	60.71	66.06	42.39	34.93	76.46	36.43	82.39	62.5	39.58
chr2	43484362	43484609	248	4.52597	4.33612	4.69372	-0.0044783	0.350322	0.896524	22.79	23.18	17.73	19.17	23.12	15.2	52.39	34.76	15.61	21.68	16.83	14.01
chr19	48644844	48645661	818	9.24131	9.29165	9.18915	0.00637705	0.350324	0.896524	638.99	617.95	629.79	622.26	561.04	690.22	503.52	672.54	572.48	509.84	607	636.96
chr5	54094884	54095727	844	4.95922	5.11501	4.78456	0.00385544	0.35033	0.896524	21.79	10.87	43.26	22.37	24.06	85.58	46.57	20.85	36.43	15.49	19.23	26.79
chr9	127802242	127803360	1119	10.797	10.7524	10.8403	-0.00657838	0.350336	0.896524	1596.97	1910.35	1646.8	1537.69	1614.69	2043.46	1775.43	1799.53	1972.45	1589.01	1937.58	1926.73
chr13	84708112	84709166	1055	4.95551	5.06972	4.83147	0.00441832	0.35035	0.896524	25.76	18.84	57.45	20.77	28.31	50.39	34.93	29.54	36.43	18.58	31.25	20.1
chrX	134171643	134174243	2601	8.96795	9.03183	8.90111	0.00601513	0.350374	0.896524	472.55	537.53	508.51	478.48	522.82	620.64	442.4	578.7	395.53	411.34	474.78	565.72
chr15	99167762	99167988	227	3.6254	3.36235	3.84781	-0.00417919	0.350389	0.896524	6.93	17.39	9.93	7.99	12.27	7.2	17.46	12.16	20.82	9.29	10.82	15.83
chr15	89472508	89473168	661	6.24363	6.0761	6.39372	-0.00496478	0.35039	0.896524	80.24	75.34	53.9	71.89	69.83	53.59	133.89	87.76	119.7	66.29	43.27	53.59
chr16	68229428	68229716	289	5.53606	5.62224	5.4444	0.00522073	0.350401	0.896524	64.39	59.4	53.19	34.35	43.41	40.79	46.57	39.97	52.04	42.75	33.66	46.28
chr16	30151134	30151449	316	4.36625	4.47865	4.24434	0.00460599	0.350417	0.896524	9.91	28.25	23.4	23.96	22.65	25.59	14.55	12.16	26.02	21.68	21.64	17.66
chr21	34887806	34890480	2675	11.4298	11.3768	11.4809	-0.00611997	0.350429	0.896524	2311.25	3423.7	2501.41	2189.51	2592.84	2936.83	2456.5	2628.47	2669.83	3010.75	3028.98	3355.33
chr12	41914170	41914624	455	3.7966	3.9394	3.6381	0.00368844	0.350436	0.896524	11.89	10.14	31.21	11.18	21.23	6.4	20.37	3.48	15.61	7.43	15.63	12.18
chr14	34533922	34534250	329	4.26921	4.36412	4.16761	0.00473757	0.350438	0.896524	20.8	18.84	15.6	17.57	25.95	24.79	20.37	13.03	20.82	16.73	20.43	16.44
chr10	17026780	17027052	273	3.88903	3.54617	4.16585	-0.00353955	0.350443	0.896524	22.79	4.35	10.64	19.17	7.55	5.6	26.19	15.64	36.43	17.35	7.21	4.87
chr10	122980225	122981030	806	10.5595	10.6006	10.5171	0.00661513	0.350444	0.896524	1476.11	1716.92	1468.08	1455.41	1384.42	1815.52	1356.31	1602.28	1530.08	1308.37	1471.22	1524.21
chr1	150759885	150760692	808	6.75367	6.83378	6.66885	0.00549812	0.350445	0.896524	120.86	81.14	111.35	133.4	95.31	142.36	116.42	109.48	93.68	81.15	117.79	91.95
chr9	93463771	93464815	1045	8.30243	8.38618	8.21352	0.00575837	0.350451	0.896524	389.34	257.9	313.47	393.01	321.8	331.91	285.23	291.09	187.36	356.21	336.55	324.57
chr13	109654347	109654820	474	4.17475	4.42165	3.87669	0.00341696	0.350455	0.896524	33.68	13.04	18.44	10.38	22.65	30.39	17.46	26.07	10.41	5.58	0	28.62
chr10	96670825	96671027	203	6.29365	6.1486	6.42544	-0.00486079	0.350464	0.896524	99.07	45.64	92.2	50.32	71.25	67.18	34.93	103.4	135.31	63.81	104.57	73.68
chr16	89972070	89973369	1300	10.1428	10.1981	10.0852	0.00617147	0.350492	0.896545	1133.34	1329.35	1200	1075.18	980.51	1330.05	1053.62	1337.26	889.94	986.86	1093.8	1156.4
chr9	83979481	83981240	1760	12.4577	12.511	12.4023	0.00612194	0.350495	0.896545	5672.62	6699.62	5338.99	4927.79	5429.16	6952.57	4546.27	5358.61	4626.67	5037.74	6398.12	6513.36
chr1	151941060	151941729	670	6.06415	5.84343	6.25554	-0.00383447	0.35051	0.896545	121.85	71	39.01	55.92	31.14	25.59	145.53	54.74	57.25	137.53	43.27	20.1
chr1	158247690	158248646	957	8.50362	8.45084	8.55454	-0.00595331	0.350515	0.896545	349.71	327.45	346.1	315.53	343.98	416.69	311.43	411	338.28	318.42	466.37	410.43
chr19	54281048	54281285	238	6.59448	6.49815	6.68477	-0.00511925	0.350537	0.896545	85.2	66.65	95.74	117.42	106.17	71.18	93.14	129.47	62.45	64.43	150.25	117.53
chr1	25642038	25643167	1130	7.21296	7.13298	7.28874	-0.0054593	0.35054	0.896545	129.78	210.09	140.43	111.03	121.27	129.57	122.24	145.98	145.72	204.43	176.69	143.1
chr2	168090367	168091366	1000	6.45956	6.59098	6.31496	0.00476191	0.350575	0.896545	125.82	60.85	74.47	162.96	96.73	57.58	61.12	97.32	83.27	112.13	74.52	49.33
chr20	34824419	34825885	1467	10.655	10.7199	10.587	0.00579002	0.350582	0.896545	1443.42	2042.92	1521.98	1403.49	1566.56	2141.04	1734.69	1660.5	1566.51	1199.34	1179.14	1888.97
chrX	115949803	115950430	628	5.1536	5.36707	4.90296	0.00357293	0.350606	0.896545	68.36	36.22	19.15	78.28	26.42	19.19	29.11	35.63	36.43	63.19	4.81	10.35
chr2	224882590	224882908	319	3.84226	3.5907	4.0564	-0.0040193	0.350617	0.896545	14.86	10.14	7.8	14.38	9.91	15.2	40.75	15.64	10.41	16.11	9.62	7.31
chr7	134126829	134128010	1182	9.41092	9.4539	9.36663	0.00646056	0.350618	0.896545	710.32	695.46	716.31	716.52	650.22	719.01	640.32	548.29	707.79	665.34	617.82	781.29
chr10	61961252	61962027	776	7.65098	7.76638	7.52554	0.00518592	0.350639	0.896545	215.97	247.03	156.03	248.43	179.78	259.13	142.62	112.09	124.9	284.97	225.97	214.96
chr8	128216514	128216955	442	4.78505	4.60487	4.94521	-0.00460927	0.350658	0.896545	27.74	19.56	17.73	31.15	14.63	35.19	32.02	39.97	41.63	21.06	28.85	21.31
chr3	31714413	31715198	786	5.39872	5.52975	5.25458	0.00471663	0.350661	0.896545	37.65	37.67	49.65	43.14	28.31	80.78	20.37	48.66	46.84	33.45	49.28	30.45
chr6	32674062	32674627	566	4.31378	4.07443	4.51901	-0.00341007	0.350664	0.896545	35.66	12.32	8.51	28.76	9.44	6.4	20.37	7.82	10.41	50.18	40.87	7.92
chr6	53481413	53481748	336	4.93402	5.05362	4.8036	0.00511	0.350666	0.896545	32.69	39.84	32.62	25.56	32.56	35.99	20.37	30.41	31.23	35.31	22.84	27.4
chr19	35585932	35586138	207	3.36827	3.01082	3.6545	-0.00361048	0.350681	0.896545	9.91	10.14	2.13	6.39	11.8	8	29.11	6.95	15.61	11.77	4.81	7.31
chr11	66113496	66113996	501	7.46362	7.54964	7.37214	0.00552748	0.350688	0.896545	160.49	136.92	219.15	232.45	233.57	141.56	148.44	169.44	145.72	157.35	201.93	171.12
chr6	15534914	15535446	533	5.66719	5.75678	5.57167	0.00501645	0.350704	0.896545	44.58	50.71	56.03	69.5	68.42	35.19	46.57	39.97	62.45	64.43	39.67	32.27
chr10	44863982	44865456	1475	8.07163	7.97395	8.16311	-0.00544845	0.350712	0.896545	195.16	262.25	363.12	187.72	183.55	316.72	256.13	257.2	369.51	260.19	264.43	312.39
chr19	49430883	49431057	175	4.57987	4.41392	4.72869	-0.00487049	0.350736	0.896545	23.78	19.56	21.99	15.98	25.01	21.59	46.57	25.2	20.82	22.3	19.23	24.97
chr3	195570416	195570685	270	3.87487	3.5805	4.11923	-0.00393377	0.350738	0.896545	10.9	13.04	7.09	19.97	10.38	10.4	29.11	19.12	26.02	16.73	7.21	6.09
chr13	74101427	74101918	492	4.81253	4.67694	4.93647	-0.00455557	0.350747	0.896545	41.61	18.11	28.37	11.98	19.82	33.59	40.75	28.67	20.82	40.27	27.65	25.58
chr3	191371520	191372612	1093	6.40892	6.53274	6.27347	0.00522044	0.350751	0.896545	95.11	70.27	79.43	121.42	90.12	99.17	66.94	80.81	46.84	106.55	106.98	56.02
chr11	65662585	65664179	1595	10.9753	11.0234	10.9256	0.00638417	0.350752	0.896545	2233.98	2485.55	1866.66	1650.32	2094.56	2157.83	1894.77	2021.1	1681.01	2080.89	1920.76	2071.66
chr22	25397717	25397933	217	4.31778	4.49379	4.11727	0.00438253	0.350758	0.896545	26.75	22.46	19.15	27.96	18.87	19.99	2.91	12.16	26.02	26.64	10.82	25.58
chr4	26076185	26076513	329	5.14851	4.90152	5.35933	-0.00375701	0.350769	0.896545	54.49	29.7	11.35	43.14	35.86	4.8	37.84	33.02	62.45	54.52	44.47	14.01
chr12	101732034	101733003	970	6.51358	6.63117	6.38555	0.00530054	0.350773	0.896545	86.19	76.07	112.77	91.86	117.49	110.37	98.96	110.35	31.23	78.06	110.58	72.47
chr5	75606817	75607768	952	5.98769	6.0738	5.89611	0.00496339	0.350778	0.896545	67.37	47.81	65.25	92.66	62.28	68.78	40.75	47.79	104.09	83.01	39.67	42.02
chr13	46455609	46456391	783	6.55621	6.43236	6.67026	-0.0051124	0.350803	0.896545	61.42	93.45	103.55	59.91	80.69	119.17	128.06	94.71	104.09	133.19	91.35	59.68
chr1	157700266	157701205	940	8.90804	8.79772	9.01052	-0.0051932	0.350813	0.896545	371.5	420.18	611.35	558.36	417.59	291.12	727.64	361.47	442.37	420.02	782.49	360.5
chr6	116444031	116445500	1470	6.86158	6.96295	6.75253	0.00549045	0.350833	0.896545	115.91	110.11	120.57	107.84	116.55	177.55	119.33	139.9	67.66	99.74	100.97	119.35
chr6	14024895	14025617	723	6.40281	6.5443	6.24593	0.00467474	0.350851	0.896545	90.15	84.76	72.34	158.96	90.6	63.18	52.39	56.48	72.86	146.2	79.33	48.11
chr10	128160339	128161648	1310	8.00798	7.92663	8.08499	-0.00543383	0.350874	0.896545	221.91	189.8	324.82	257.21	237.34	228.74	270.68	411	182.15	201.96	265.64	297.78
chr15	75809904	75810456	553	4.70191	4.84333	4.54511	0.0043347	0.350879	0.896545	45.57	15.21	14.18	35.95	24.54	36.79	23.28	24.33	31.23	30.36	13.22	17.66
chr7	21507317	21507927	611	4.74044	4.85844	4.61193	0.00463416	0.350882	0.896545	22.79	27.53	21.28	21.57	40.11	40.79	37.84	25.2	15.61	17.35	32.45	18.27
chr12	89942480	89943309	830	7.3368	7.4545	7.20863	0.0051626	0.350888	0.896545	215.97	186.18	199.29	111.83	149.58	189.55	192.1	147.72	52.04	121.42	205.54	168.68
chr4	143405088	143405728	641	6.37085	6.2749	6.46082	-0.00507351	0.350892	0.896545	48.54	84.04	87.94	58.31	90.6	95.17	113.51	94.71	36.43	71.24	85.34	127.27
chr4	16155662	16156903	1242	5.69569	5.85382	5.51808	0.00464125	0.350894	0.896545	42.6	71	75.89	37.54	65.59	54.39	43.66	39.1	26.02	30.36	44.47	91.34
chr8	115409924	115410173	250	4.3274	4.47837	4.15877	0.00450761	0.350908	0.896545	20.8	15.21	23.4	19.97	20.76	33.59	11.64	9.56	20.82	17.35	22.84	24.97
chr3	89098778	89099347	570	6.2799	6.35416	6.20161	0.00529099	0.350913	0.896545	57.46	86.93	109.22	68.7	69.36	99.17	84.41	57.35	88.47	57.61	69.71	84.04
chr17	488929	490402	1474	7.57243	7.46655	7.67107	-0.00533262	0.350915	0.896545	166.43	221.68	194.33	191.71	125.51	161.56	221.2	274.58	239.4	215.58	146.64	125.44
chr1	161439719	161441059	1341	8.04848	8.16095	7.9265	0.00507204	0.350932	0.896545	299.18	394.82	289.36	178.93	135.89	419.09	253.22	258.07	192.56	203.19	250.01	302.65
chrX	19896877	19897734	858	6.06209	5.98125	6.13864	-0.00528838	0.350945	0.896545	51.52	55.06	53.19	95.06	69.83	54.39	58.21	85.15	57.25	84.25	73.32	64.55
chr2	45890914	45891249	336	8.63983	8.72816	8.54573	0.00553356	0.350963	0.896545	425	300.64	498.58	464.1	413.82	442.28	229.93	380.59	317.47	340.72	477.18	496.3
chr12	9638543	9639133	591	5.62907	5.76129	5.48349	0.0051722	0.350966	0.896545	50.52	51.44	55.32	45.53	41.05	81.58	43.66	45.18	31.23	55.14	40.87	52.37
chr12	76665733	76666303	571	4.65577	4.79053	4.5071	0.00451025	0.350978	0.896545	34.67	25.36	30.5	23.17	15.57	36.79	11.64	30.41	31.23	13.01	30.05	20.1
chr16	10361903	10363113	1211	8.41793	8.5217	8.30611	0.00533735	0.350982	0.896545	355.65	320.2	431.2	281.18	337.85	479.07	180.45	417.08	208.17	299.84	409.87	383.64
chr10	1488708	1489728	1021	9.89517	9.96466	9.82217	0.00583945	0.350991	0.896545	865.85	1148.96	997.16	895.45	923.42	1164.49	919.73	883.69	562.07	917.47	1001.25	1147.27
chr16	67998885	68000461	1577	10.3178	10.401	10.2295	0.00553491	0.350999	0.896545	1410.72	1040.3	1478.72	1284.47	1252.3	1645.97	919.73	1398.96	806.67	888.98	1717.62	1471.23
chr10	70880042	70880582	541	7.04231	6.94795	7.13087	-0.00570746	0.351	0.896545	110.96	114.46	108.51	159.76	115.13	131.97	160.08	139.9	166.54	129.47	127.41	117.53
chr21	23949239	23950011	773	5.717	5.57393	5.84715	-0.00481891	0.351001	0.896545	32.69	44.19	60.99	36.74	36.8	74.38	32.02	72.99	78.07	35.93	66.11	60.29
chr7	23272736	23273673	938	8.29797	8.35741	8.23599	0.00627	0.351011	0.896545	300.18	325.27	313.47	338.69	340.68	349.51	331.8	306.73	218.58	309.75	347.37	294.73
chr2	70686908	70687274	367	4.2256	3.86268	4.51534	-0.00352426	0.351013	0.896545	21.79	11.59	14.18	9.59	6.13	23.99	34.93	11.3	57.25	16.73	2.4	14.61
chr20	15332550	15333718	1169	7.16672	7.25414	7.07367	0.00506694	0.351038	0.896545	154.55	140.54	161.7	205.29	141.08	112.77	122.24	79.07	208.17	112.75	199.53	86.47
chr17	55725354	55725713	360	4.86709	4.91925	4.81296	0.00459215	0.351044	0.896545	31.7	19.56	32.62	36.74	29.73	31.19	14.55	23.46	67.66	28.5	16.83	17.66
chr9	137679102	137680346	1245	8.95028	9.05371	8.83887	0.00517323	0.351046	0.896545	391.32	267.32	715.6	611.88	555.37	647.03	337.62	584.78	421.55	352.49	653.87	397.04
chr11	628474	629520	1047	6.70872	6.81832	6.59011	0.00533939	0.351051	0.896545	156.53	95.63	115.6	120.62	112.77	75.98	93.14	91.24	72.86	138.15	92.55	90.12
chr15	58933025	58934313	1289	11.8644	11.9072	11.8203	0.00659285	0.351055	0.896545	3681.36	4324.18	3646.09	3620.96	3518.15	4254.88	3574.15	3390.51	3164.25	3290.14	4128.79	4150.01
chr5	132420112	132420330	219	5.93698	6.05636	5.80682	0.00509872	0.351057	0.896545	46.56	92	53.9	75.89	69.36	61.58	52.39	56.48	41.63	37.79	75.72	71.86
chr19	10695307	10696256	950	8.60233	8.65479	8.54789	0.00596867	0.351059	0.896545	469.58	448.43	351.77	335.5	372.29	440.68	346.36	384.93	442.37	333.29	325.74	412.87
chr2	349964	350392	429	4.74109	4.52361	4.93004	-0.00432434	0.351067	0.896545	26.75	10.14	24.82	19.17	17.93	39.19	29.11	28.67	46.84	17.35	42.07	18.88
chr17	78497146	78497580	435	5.06911	4.87941	5.23674	-0.00455001	0.351079	0.896551	30.71	39.12	23.4	19.17	25.01	39.19	49.48	38.23	52.04	47.7	14.42	24.36
chr12	121222728	121223962	1235	9.01003	8.9086	9.1048	-0.00535307	0.3511	0.896553	307.11	592.59	483.69	358.66	721.47	419.89	666.52	384.93	629.73	591	433.91	597.38
chr7	28189527	28190629	1103	6.71999	6.7813	6.65594	0.00536935	0.351108	0.896553	82.23	113.01	118.44	128.61	113.72	103.97	81.5	128.6	156.13	71.24	82.94	84.64
chr14	92460915	92461538	624	4.63242	4.45808	4.78794	-0.00471948	0.351112	0.896553	23.78	25.36	19.15	21.57	21.23	20.79	23.28	30.41	41.63	37.17	18.03	15.22
chr10	73061112	73061375	264	4.54445	4.39957	4.67609	-0.00469208	0.351124	0.896553	18.82	13.76	21.99	23.96	21.71	26.39	17.46	29.54	31.23	34.69	25.24	15.22
chr10	77837607	77838087	481	5.12675	4.84899	5.35958	-0.00378414	0.351128	0.896553	48.54	31.88	20.57	44.73	18.4	8.8	52.39	26.94	88.47	48.32	16.83	13.4
chr16	11695044	11695235	192	3.06452	3.38573	2.65068	0.00331693	0.351147	0.896578	19.81	10.87	2.84	9.59	13.21	6.4	5.82	12.16	0	13.01	1.2	5.48
chr20	47982705	47983952	1248	6.78944	6.66882	6.90074	-0.00522395	0.351201	0.896579	117.89	105.04	76.6	137.39	94.37	79.18	116.42	114.7	156.13	143.72	120.2	65.77
chr15	78108042	78109008	967	8.08417	8.00437	8.15978	-0.00595222	0.351215	0.896579	238.75	239.79	269.5	266.8	233.1	292.72	311.43	238.08	364.3	289.92	274.05	238.1
chr15	34037951	34040061	2111	10.6347	10.6951	10.5716	0.00588627	0.351217	0.896579	1300.76	1735.03	1589.36	1555.26	1649.6	2117.04	1720.13	1762.16	1446.81	1259.43	1170.72	1772.05
chr7	123682713	123682899	187	3.16774	3.27516	3.05168	0.00347091	0.351228	0.896579	4.95	5.8	7.09	12.78	12.27	15.2	11.64	12.16	15.61	2.48	4.81	3.04
chr4	158671219	158672821	1603	12.2142	12.2607	12.1661	0.0064014	0.351236	0.896579	4774.08	5384.76	4748.93	4342.27	4704.39	5489.75	4394.93	4469.71	3653.46	4342.66	5418.51	5296.06
chr14	24395705	24395885	181	4.04936	3.92786	4.16142	-0.00456184	0.351238	0.896579	15.85	15.94	14.89	12.78	17.46	14.4	29.11	17.38	5.2	26.64	14.42	14.61
chr15	76150505	76151643	1139	8.21253	8.2826	8.13888	0.00571929	0.351263	0.896579	309.09	282.53	301.42	318.72	359.08	297.52	282.32	341.48	255.01	296.74	331.75	183.9
chr9	36637812	36638185	374	3.79827	3.93408	3.64834	0.0038868	0.351271	0.896579	16.84	11.59	9.22	17.57	8.49	27.99	20.37	8.69	15.61	14.87	10.82	4.87
chr1	108117822	108118255	434	4.07705	3.84647	4.2758	-0.00403732	0.351273	0.896579	10.9	12.32	11.35	30.35	11.8	9.6	5.82	17.38	36.43	11.77	18.03	26.79
chr18	157998	159301	1304	11.1286	11.167	11.0891	0.00681538	0.35128	0.896579	2203.27	2766.64	2223.4	2115.22	2065.31	2421.76	2310.97	2105.39	2081.74	2064.16	2169.57	2338.99
chr5	179801840	179802125	286	7.65505	7.58996	7.71733	-0.00568332	0.351307	0.896579	222.9	190.53	184.4	170.94	171.28	215.94	261.95	226.79	161.33	222.4	146.64	243.58
chr19	4909555	4910723	1169	10.0371	10.0796	9.99334	0.00644833	0.351315	0.896579	1169	1164.9	977.3	1008.88	979.1	1193.29	963.39	1026.19	1129.34	947.83	887.06	1161.88
chr17	80943613	80944009	397	3.95128	3.78918	4.09699	-0.00368856	0.351377	0.896579	11.89	9.42	12.06	19.97	8.02	21.59	2.91	39.1	10.41	23.54	6.01	20.7
chr6	105863006	105864039	1034	7.30491	7.38514	7.21995	0.0052707	0.351384	0.896579	158.51	102.87	163.83	168.55	202.9	206.35	160.08	172.05	187.36	88.59	168.28	118.14
chr13	42354367	42354772	406	4.36591	4.11945	4.57635	-0.00394808	0.351385	0.896579	25.76	21.01	18.44	23.17	4.72	11.2	29.11	22.59	36.43	27.26	19.23	8.53
chr11	128579870	128580381	512	4.90805	4.86537	4.94949	-0.00483896	0.351393	0.896579	36.66	28.25	28.37	26.36	24.06	31.19	23.28	40.84	5.2	47.7	33.66	34.71
chr1	202170770	202171086	317	3.66753	3.95719	3.30471	0.0037065	0.351403	0.896579	16.84	13.76	17.73	15.18	13.68	16	0	10.43	5.2	28.5	4.81	10.35
chr17	77280613	77282180	1568	9.61986	9.5602	9.67716	-0.00615525	0.351405	0.896579	612.24	865.71	800	730.9	704.95	815.78	881.9	808.96	957.6	667.2	753.64	842.79
chr14	49959540	49961524	1985	9.80573	9.89294	9.71292	0.00541979	0.351449	0.896579	732.11	1110.57	1069.5	1167.05	968.72	656.63	538.45	650.82	858.72	945.97	1271.69	769.72
chr12	78889275	78889449	175	3.53634	3.71415	3.33349	0.0039621	0.351453	0.896579	12.88	5.07	13.48	15.18	19.35	12.8	8.73	6.08	10.41	6.81	13.22	15.22
chr5	142419187	142420336	1150	10.6251	10.7038	10.5418	0.00559328	0.351462	0.896579	1437.47	1401.79	1936.17	1513.73	1765.21	1953.08	1138.02	1545.8	1035.67	1182.62	1971.24	2071.05
chr2	233557283	233557805	523	4.50311	4.34287	4.64732	-0.00428285	0.351467	0.896579	18.82	17.39	15.6	11.98	15.57	42.39	26.19	32.15	20.82	14.87	22.84	33.49
chr3	106403887	106404542	656	4.88318	5.03937	4.708	0.00459405	0.351472	0.896579	29.72	26.8	34.75	31.95	26.9	47.19	37.84	26.07	15.61	42.13	10.82	24.36
chr1	155976655	155976810	156	6.29166	6.19186	6.385	-0.0051239	0.351483	0.896579	53.5	64.48	68.08	77.48	70.31	104.77	72.76	106.88	62.45	60.09	127.41	71.86
chr1	31739089	31739810	722	7.24738	7.12145	7.36319	-0.00495772	0.351487	0.896579	141.67	171.69	82.27	232.45	109	98.37	113.51	137.29	208.17	227.35	176.69	124.84
chr3	59049458	59050443	986	9.43805	9.37248	9.50077	-0.00584312	0.351489	0.896579	697.44	743.28	611.35	468.9	731.37	724.61	873.16	711.64	671.36	623.83	610.6	856.19
chr6	96946991	96947392	402	5.89408	5.7782	6.00133	-0.00490419	0.351493	0.896579	45.57	58.68	48.23	89.47	37.75	49.59	75.67	48.66	46.84	94.78	72.12	46.28
chr14	77086092	77086746	655	6.73393	6.61817	6.84109	-0.0049319	0.351495	0.896579	120.86	114.46	95.74	118.22	84.93	55.19	157.17	71.25	62.45	154.87	153.85	88.3
chr22	41966561	41967332	772	6.2125	6.06082	6.34973	-0.00474577	0.351501	0.896579	92.13	45.64	73.76	59.11	46.71	83.18	171.72	73.86	57.25	55.14	57.69	73.68
chr6	156697198	156698997	1800	10.6147	10.5491	10.6775	-0.00577569	0.351503	0.896579	1528.62	1334.42	1552.48	1663.1	1633.56	1277.26	1554.23	1405.91	1176.18	1387.05	2254.91	2048.52
chr5	172106999	172107149	151	6.01969	6.09834	5.93649	0.00539854	0.351526	0.896579	68.36	73.89	61.7	49.53	81.63	75.98	46.57	66.04	78.07	52.66	52.89	71.25
chr19	20243670	20244825	1156	7.23632	7.3517	7.1109	0.00502628	0.351533	0.896579	253.61	148.51	170.92	156.56	136.84	113.57	93.14	117.3	130.11	114.61	252.41	121.79
chr6	143543366	143543756	391	4.91107	4.75646	5.05071	-0.00476998	0.351536	0.896579	17.83	23.18	24.11	35.95	28.31	32.79	29.11	26.07	41.63	47.7	33.66	20.7
chr2	44768397	44769856	1460	5.91395	6.03986	5.77598	0.00496204	0.351543	0.896579	74.3	69.55	48.94	63.9	92.48	45.59	29.11	72.12	62.45	66.91	34.86	63.33
chr15	89825038	89825909	872	6.3512	6.46964	6.22217	0.00459529	0.35156	0.896579	139.69	49.99	65.96	125.41	101.92	48.79	64.03	84.28	119.7	87.35	45.68	46.89
chr7	130242627	130242838	212	3.92853	3.6435	4.16643	-0.00371764	0.351589	0.896579	12.88	1.45	14.89	15.18	16.99	13.6	40.75	8.69	15.61	13.01	12.02	17.66
chr2	231315552	231316707	1156	8.30569	8.40222	8.20222	0.00547212	0.351594	0.896579	392.31	349.9	300	270.79	285	431.89	276.5	383.19	156.13	263.91	376.22	311.17
chr17	40326125	40326429	305	9.321	9.2323	9.40456	-0.00539116	0.351616	0.896579	556.76	703.43	678.01	656.61	682.77	331.11	547.18	508.32	494.41	836.32	870.23	809.91
chr12	101660690	101661016	327	4.58482	4.42638	4.72757	-0.00447814	0.351617	0.896579	26.75	26.08	19.15	18.37	12.27	26.39	37.84	38.23	20.82	13.63	20.43	28.01
chr6	129115671	129115946	276	3.48789	3.77147	3.13459	0.00301086	0.35162	0.896579	5.94	14.49	6.38	39.14	10.38	5.6	0	8.69	15.61	24.16	2.4	1.83
chr1	90707386	90707593	208	3.88363	3.4747	4.20188	-0.00360358	0.351623	0.896579	19.81	9.42	7.8	7.99	13.68	8	5.82	12.16	62.45	13.01	6.01	10.96
chr8	99498415	99498985	571	5.2521	5.30179	5.20063	0.00469049	0.351625	0.896579	45.57	26.08	34.04	44.73	35.86	50.39	29.11	31.28	83.27	32.21	21.64	23.14
chr21	35041258	35041410	153	3.9629	4.23662	3.62479	0.0038555	0.351645	0.896579	18.82	23.18	17.73	27.96	19.82	5.6	5.82	17.38	0	25.4	12.02	13.4
chr11	60457655	60458120	466	8.65324	8.73986	8.56108	0.00561659	0.351653	0.896579	387.35	393.37	498.58	424.96	424.2	436.68	299.79	373.63	239.4	337.62	506.03	509.69
chr12	54853965	54854452	488	5.89174	5.69482	6.06498	-0.0048414	0.351684	0.896579	63.4	47.81	50.35	43.14	45.3	60.78	78.58	59.09	130.11	61.33	37.26	35.32
chr12	123089123	123089984	862	7.48539	7.3949	7.57055	-0.00539453	0.351698	0.896579	185.26	104.32	195.74	240.44	152.88	131.17	212.47	183.34	176.95	203.81	151.45	212.52
chr16	25838661	25839036	376	4.23939	3.86087	4.53896	-0.00342365	0.351704	0.896579	11.89	8.69	26.24	10.38	15.57	14.4	17.46	30.41	67.66	15.49	4.81	3.65
chr7	1591697	1593280	1584	8.43551	8.34268	8.52272	-0.00529467	0.351719	0.896579	213	347.01	370.92	337.89	424.67	254.33	358	351.91	218.58	280.01	495.21	502.99
chr5	36689946	36690972	1027	9.16078	9.10868	9.21106	-0.00598704	0.351733	0.896579	412.12	657.79	620.57	533.6	541.22	547.06	599.57	655.16	478.8	600.91	555.31	666.19
chr2	196182439	196183458	1020	7.03253	6.95586	7.10532	-0.00528394	0.351753	0.896579	117.89	89.83	133.33	123.02	165.62	115.17	139.71	136.42	67.66	208.15	122.6	151.63
chr5	81291944	81292845	902	6.17208	6.28873	6.04517	0.00494724	0.351762	0.896579	86.19	55.78	134.04	77.48	60.4	55.19	78.58	62.56	52.04	47.7	88.95	66.38
chr7	44769774	44770199	426	6.42257	6.2671	6.56291	-0.00469195	0.351764	0.896579	126.81	49.99	36.17	76.68	121.27	51.19	98.96	110.35	119.7	76.2	86.54	75.51
chrX	1292616	1293247	632	5.63648	5.45754	5.79565	-0.00488437	0.351783	0.896579	37.65	47.09	61.7	43.14	26.9	47.19	55.3	64.3	93.68	35.31	42.07	42.63
chr6	167093486	167093724	239	7.3647	7.49527	7.22114	0.00470975	0.351787	0.896579	203.09	177.49	178.01	255.62	191.57	76.78	61.12	103.4	182.15	221.78	201.93	124.84
chr15	63276689	63278398	1710	10.2133	10.268	10.1564	0.00612914	0.351798	0.896579	1088.75	1503.94	1212.76	1029.65	1238.62	1324.45	1172.95	1200.84	910.76	1019.07	1311.36	1232.52
chr12	7959510	7961285	1776	10.3026	10.3468	10.257	0.00654311	0.351809	0.896579	1341.38	1461.92	1363.83	1193.41	1270.7	1182.09	1347.58	1084.41	1046.07	1199.96	1401.5	1262.36
chr11	65890323	65891338	1016	11.4454	11.4867	11.4029	0.00668526	0.351811	0.896579	2800.65	3377.34	2706.38	2820.56	2529.14	2984.81	2409.93	2629.34	2643.81	2788.35	2616.7	3158.64
chr13	52809368	52809605	238	3.94539	3.73011	4.13267	-0.00414223	0.351812	0.896579	16.84	15.94	6.38	7.99	18.87	13.6	11.64	21.72	26.02	22.3	14.42	9.13
chr6	168932838	168933529	692	4.64301	4.7538	4.52299	0.00393664	0.351818	0.896579	14.86	26.8	14.18	55.92	34.92	15.2	14.55	14.77	52.04	17.35	26.44	12.79
chr22	31127177	31127798	622	4.38251	4.14011	4.58998	-0.00384749	0.351826	0.896579	21.79	23.18	7.09	25.56	8.97	19.19	29.11	19.99	36.43	33.45	3.61	21.92
chrX	15471077	15471472	396	4.5169	4.32219	4.68844	-0.00415203	0.351829	0.896579	30.71	13.76	9.93	29.56	24.06	12	29.11	22.59	31.23	39.03	9.62	23.14
chr10	37865401	37866697	1297	7.41394	7.49391	7.32928	0.00566031	0.351833	0.896579	150.58	193.43	211.35	169.35	189.69	167.16	107.69	176.39	156.13	155.49	216.36	152.85
chr2	134712294	134713570	1277	6.9374	7.04984	6.81545	0.00511682	0.351835	0.896579	131.76	81.14	188.65	102.25	136.84	154.36	81.5	155.54	109.29	147.44	96.16	85.86
chr10	3760977	3761755	779	9.67878	9.73106	9.62454	0.00620571	0.351843	0.896579	912.41	996.83	815.6	726.91	926.72	720.61	782.94	704.69	713	891.45	832.97	811.12
chr18	80115126	80115624	499	4.98244	5.07005	4.88918	0.00471176	0.351847	0.896579	27.74	31.88	29.79	47.13	33.03	31.99	17.46	23.46	57.25	37.79	13.22	28.62
chr2	31269749	31269971	223	3.51986	3.71404	3.29541	0.00423977	0.351848	0.896579	8.92	13.76	12.77	19.17	11.32	12.8	2.91	13.9	10.41	10.53	12.02	9.13
chr6	32971473	32972728	1256	12.2811	12.3324	12.2279	0.00617444	0.35185	0.896579	5209.97	5518.78	4917.72	4509.22	4825.19	5962.43	3754.61	5319.51	4158.28	4428.15	5838	5282.66
chr11	14287972	14288824	853	5.06741	5.14239	4.98832	0.00515765	0.351855	0.896579	27.74	28.98	41.84	35.95	38.22	39.19	40.75	29.54	31.23	27.88	33.66	27.4
chr6	13474664	13475339	676	6.64105	6.74566	6.52825	0.0052173	0.351865	0.896579	78.26	119.53	148.94	100.65	118.91	77.58	128.06	119.04	52.04	81.15	96.16	77.34
chr3	107674589	107675937	1349	9.59204	9.6584	9.52248	0.00582786	0.351873	0.896579	723.19	549.13	965.25	926.61	850.28	834.18	733.46	897.59	608.91	742.77	679.12	750.84
chr2	196164635	196164944	310	6.4562	6.56315	6.34069	0.00533067	0.351881	0.896579	89.16	91.28	92.2	109.44	100.51	84.78	72.76	64.3	62.45	117.08	108.18	61.5
chr15	90571053	90571919	867	7.81951	7.7288	7.90485	-0.00541021	0.351888	0.896579	231.82	154.31	243.97	250.82	256.69	135.16	195.01	304.99	249.81	262.05	241.6	184.51
chr9	131282762	131282999	238	5.75556	5.70173	5.80745	-0.00548567	0.351894	0.896579	51.52	48.54	47.52	56.71	55.21	52.79	66.94	60.82	31.23	65.67	51.68	59.68
chr17	32608829	32609637	809	8.69002	8.74834	8.62925	0.00585539	0.351899	0.896579	515.15	347.73	428.37	512.83	401.08	375.1	436.58	411.87	411.14	433.65	371.41	311.17
chr15	63859858	63860966	1109	9.1569	9.2247	9.08576	0.00584558	0.351909	0.896579	673.66	433.94	579.43	643.83	527.06	731.81	535.54	583.04	447.57	496.84	554.11	643.05
chr22	37745642	37747117	1476	10.3493	10.4219	10.2729	0.00561661	0.351914	0.896579	1116.49	1778.5	1234.75	1222.16	1333.93	1545.19	1423.26	1347.69	1342.72	1117.57	705.56	1486.45
chr3	131502133	131503697	1565	9.19213	9.25007	9.13176	0.00611209	0.351923	0.896579	519.12	706.33	616.31	541.59	611.05	659.03	646.14	581.31	416.35	536.48	561.32	624.18
chr6	90599027	90599233	207	3.78476	3.63202	3.92286	-0.00387695	0.351924	0.896579	8.92	8.69	15.6	23.96	13.21	4	5.82	19.12	10.41	25.4	14.42	15.83
chr6	163887908	163888412	505	5.06984	5.2182	4.90445	0.00462997	0.351926	0.896579	28.73	31.88	31.21	44.73	50.02	36.79	37.84	35.63	10.41	19.2	54.09	22.53
chr14	49861606	49863403	1798	11.7778	11.8267	11.7272	0.00628297	0.351927	0.896579	3662.54	3987.32	3539.71	3111.32	3477.57	4015.74	2814.5	3519.98	2982.09	3094.38	4192.49	3738.36
chrX	43344775	43345547	773	5.77402	5.90917	5.6249	0.0048763	0.351928	0.896579	42.6	51.44	58.87	46.33	69.36	91.98	37.84	60.82	41.63	32.21	49.28	74.29
chr7	23353284	23353620	337	4.19291	3.88227	4.44837	-0.00339427	0.351934	0.896579	10.9	8.69	10.64	45.53	4.72	8	17.46	5.21	41.63	32.83	19.23	14.61
chr6	16511882	16512523	642	5.38319	5.59187	5.13913	0.00365547	0.351944	0.896579	78.26	45.64	21.99	79.08	50.02	14.4	40.75	26.94	31.23	81.77	22.84	7.92
chr19	16051441	16052150	710	6.81957	6.93189	6.69776	0.00518765	0.351974	0.896579	121.85	101.42	131.21	101.45	88.71	187.95	87.32	79.94	88.47	94.16	127.41	145.54
chr8	100938590	100940278	1689	8.54692	8.66324	8.4204	0.00504534	0.351977	0.896579	429.95	599.11	373.76	320.32	447.79	261.53	311.43	214.62	192.56	496.84	335.35	504.82
chr13	66915603	66916138	536	5.5687	5.67806	5.45036	0.00516485	0.351978	0.896579	41.61	52.88	56.74	42.34	52.85	60.78	37.84	66.91	41.63	44.6	37.26	34.1
chr15	92714072	92715121	1050	6.90712	6.78485	7.01984	-0.00542355	0.351981	0.896579	116.9	120.26	115.6	80.68	90.6	137.56	139.71	121.65	192.56	125.76	104.57	94.39
chr6	131281120	131282249	1130	8.81964	8.92261	8.70874	0.00517792	0.352017	0.896636	501.28	302.82	485.81	351.47	464.78	805.39	311.43	557.84	390.33	279.39	495.21	476.2
chr22	46862282	46863569	1288	7.08949	6.96371	7.20518	-0.00535493	0.352042	0.896636	155.54	109.39	99.29	132.6	121.74	130.37	128.06	123.39	239.4	128.24	170.68	95.61
chr12	72673299	72674473	1175	6.59978	6.75982	6.41974	0.00426772	0.352061	0.896636	134.73	52.88	49.65	178.93	150.05	83.98	58.21	88.63	88.47	149.3	94.96	34.1
chr16	67910175	67910470	296	4.64994	4.42856	4.84183	-0.00414533	0.352062	0.896636	27.74	13.04	12.06	26.36	31.61	18.4	26.19	36.49	41.63	30.97	28.85	7.92
chr1	16321584	16321815	232	3.86003	3.42286	4.19507	-0.00333481	0.352067	0.896636	11.89	4.35	14.18	11.18	7.55	15.2	8.73	5.21	62.45	13.63	16.83	3.04
chr14	101875890	101877297	1408	10.8254	10.8873	10.7606	0.0059288	0.35207	0.896636	1924.89	1806.75	2003.54	1930.7	1726.52	1972.28	1411.62	1473.68	1295.88	1879.55	2293.37	2055.22
chr15	59614563	59615684	1122	8.23182	8.17365	8.28773	-0.00597685	0.352071	0.896636	258.57	249.21	300	321.12	278.87	324.71	337.62	297.17	296.65	262.05	312.51	369.03
chr2	23824693	23825243	551	6.16172	6.26597	6.04935	0.00539253	0.35211	0.896711	64.39	68.82	78.01	95.86	67.48	87.18	46.57	87.76	67.66	71.24	52.89	71.25
chr4	22672967	22673424	458	5.07127	4.81174	5.29115	-0.00381793	0.352145	0.896712	27.74	23.91	22.69	8.79	30.2	55.19	2.91	36.49	93.68	33.45	31.25	37.15
chr18	47149704	47151377	1674	9.43798	9.37634	9.49709	-0.00592326	0.352153	0.896712	499.3	651.27	729.08	801.2	636.53	670.22	934.29	648.21	619.32	669.06	758.45	706.39
chr7	23345712	23346866	1155	8.24047	8.30761	8.17006	0.00600519	0.352163	0.896712	284.32	273.84	348.94	321.92	308.12	363.9	276.5	280.66	234.2	286.21	304.1	346.49
chr4	140710889	140711545	657	5.16854	5.28431	5.04266	0.00468084	0.352165	0.896712	31.7	47.81	19.86	59.11	37.75	37.59	32.02	20.85	41.63	44.6	31.25	27.4
chr20	50335201	50335472	272	4.88697	4.69243	5.05836	-0.0047671	0.352173	0.896712	26.75	24.63	34.75	25.56	22.65	20.79	55.3	21.72	41.63	30.36	18.03	32.88
chr19	4036587	4037275	689	5.68186	5.80719	5.54459	0.00479105	0.352177	0.896712	60.43	54.33	66.67	59.91	51.43	43.19	66.94	57.35	26.02	20.44	69.71	39.58
chr12	108457307	108457542	236	3.89471	3.52802	4.18684	-0.00348921	0.352178	0.896712	18.82	10.87	9.93	16.77	8.02	4.8	37.84	8.69	31.23	7.43	20.43	3.65
chr7	2711327	2711515	189	6.7113	6.58319	6.82896	-0.00475887	0.352197	0.896717	118.88	69.55	51.77	159.76	92.96	82.38	93.14	92.11	88.47	113.37	205.54	89.52
chr3	177119911	177120336	426	4.21698	4.38168	4.03101	0.00438125	0.352198	0.896717	31.7	15.94	18.44	9.59	19.82	29.59	23.28	17.38	10.41	16.73	12.02	18.27
chr20	49979043	49979506	464	8.00972	8.08562	7.9296	0.00573182	0.352215	0.896735	217.95	318.03	246.81	245.23	265.18	336.71	224.11	228.53	213.38	240.98	239.19	316.66
chr10	12588535	12588905	371	4.0908	4.15791	4.02042	0.00437775	0.352231	0.896751	12.88	18.11	14.18	23.17	15.57	23.19	14.55	17.38	31.23	14.87	10.82	8.53
chrX	40933111	40934341	1231	6.17595	6.08493	6.26157	-0.00549454	0.352269	0.896823	61.42	65.92	62.41	55.12	81.63	80.78	98.96	80.81	62.45	64.43	74.52	79.16
chr6	170280002	170281236	1235	8.01574	7.80492	8.19964	-0.00387208	0.352313	0.896898	326.92	182.56	456.74	166.95	114.19	94.38	197.92	221.57	244.6	245.94	584.16	269.77
chr2	197434520	197435694	1175	10.8369	10.8875	10.7845	0.00630147	0.352317	0.896898	1941.73	2065.38	1851.06	1616.77	1859.11	2032.26	1877.3	1806.48	1301.09	1663.96	1854.65	2079.57
chr5	54743976	54745181	1206	7.60124	7.67503	7.52348	0.00563391	0.352352	0.896962	166.43	185.46	182.98	222.87	237.34	231.14	174.63	233.74	176.95	201.34	182.7	134.58
chr10	70903344	70903629	286	3.91537	3.57762	4.18885	-0.00374056	0.352386	0.897023	8.92	9.42	8.51	17.57	8.02	19.19	2.91	20.85	52.04	14.87	9.62	9.13
chr15	40108406	40109580	1175	10.6594	10.7101	10.6068	0.00627221	0.352397	0.897027	1498.9	2069.73	1592.19	1596	1678.86	1615.57	1487.29	1509.31	1269.86	1516.52	1857.05	1716.64
chr13	33745638	33746605	968	6.26509	6.43255	6.07562	0.00443938	0.35242	0.897056	140.68	60.13	32.62	117.42	98.62	68.78	52.39	97.32	36.43	106.55	51.68	60.29
chr5	76390341	76390691	351	3.74996	3.57638	3.90489	-0.0041572	0.352428	0.897056	15.85	13.76	8.51	19.17	7.08	7.2	11.64	18.25	15.61	11.15	20.43	12.79
chr10	95819630	95820258	629	5.198	5.09043	5.29811	-0.00502846	0.352451	0.897075	42.6	39.12	30.5	27.16	41.05	23.99	32.02	33.02	36.43	44.6	55.29	34.71
chr4	101987531	101988222	692	6.08477	6.21477	5.94189	0.00502904	0.352454	0.897075	64.39	78.96	100.71	60.71	97.67	43.19	37.84	63.43	52.04	83.01	63.7	68.81
chr3	9843201	9844554	1354	9.97576	10.0216	9.92847	0.00635234	0.35248	0.897116	1038.23	1269.22	956.03	915.42	986.65	1070.92	1143.84	903.67	874.33	936.68	960.38	1027.91
chr1	42455803	42457146	1344	11.6333	11.6802	11.5848	0.00640281	0.352493	0.897124	3324.71	3585.98	3346.09	2929.2	3172.75	3331.12	2727.18	2739.69	2555.34	3205.89	3559.05	3643.36
chr3	30629716	30630081	366	6.30797	6.44279	6.15924	0.00511791	0.352519	0.897168	125.82	68.82	90.07	65.5	69.36	102.37	78.58	80.81	26.02	65.05	97.36	80.99
chr6	316551	316951	401	6.35432	6.48531	6.21023	0.0050177	0.352558	0.897168	120.86	68.82	65.96	123.02	71.72	87.18	55.3	101.66	52.04	53.28	100.97	80.99
chr7	14048039	14048325	287	4.036	3.8435	4.20581	-0.00428453	0.35256	0.897168	15.85	15.21	21.99	17.57	9.91	5.6	11.64	18.25	26.02	17.97	22.84	14.01
chr10	48677777	48678708	932	9.30765	9.37265	9.23958	0.00591965	0.352581	0.897168	530.01	577.38	807.8	745.28	658.71	658.23	488.97	627.36	510.03	632.5	705.56	662.54
chr6	35292291	35292730	440	5.94812	5.81752	6.06787	-0.00473978	0.352582	0.897168	62.41	79.69	55.32	55.92	41.05	43.99	20.37	46.92	88.47	103.46	79.33	63.94
chr17	81049311	81050743	1433	5.96438	5.805	6.1079	-0.00442598	0.352585	0.897168	70.34	58.68	31.21	100.65	35.39	39.19	32.02	107.75	93.68	74.34	39.67	66.38
chr13	28505504	28506362	859	5.64358	5.76924	5.50591	0.00458465	0.35259	0.897168	45.57	27.53	56.74	37.54	62.28	97.57	49.48	62.56	52.04	32.21	28.85	47.5
chr16	31032634	31034462	1829	11.7201	11.7636	11.6751	0.0065757	0.352593	0.897168	3396.04	4040.2	3287.94	3149.67	3394.99	3593.45	2826.14	3420.06	2820.76	3213.32	3735.74	3604.39
chr8	30144590	30145131	542	4.30126	4.15917	4.43061	-0.00431973	0.352607	0.897168	26.75	13.76	25.53	8.79	15.57	16.8	8.73	30.41	26.02	27.88	14.42	21.92
chr22	50189995	50191909	1915	12.7314	12.6829	12.7783	-0.00625806	0.352607	0.897168	6337.36	7461.01	7248.92	5508.52	6743.28	6155.18	5663.92	6422.16	6708.41	7005.25	8564.08	7787.9
chr1	212476930	212477995	1066	7.85365	7.93119	7.77172	0.00531789	0.352616	0.897168	330.89	233.99	221.99	248.43	273.2	155.96	244.49	178.13	307.06	262.05	153.85	165.64
chr12	132429764	132430848	1085	10.3331	10.3795	10.2853	0.00655709	0.352643	0.897188	1310.67	1206.92	1435.46	1218.97	1295.24	1525.2	1184.59	1207.79	1092.91	1312.09	1229.62	1460.27
chr7	7818286	7818601	316	5.62807	5.52381	5.7253	-0.00518937	0.352668	0.897188	55.48	36.95	42.55	47.93	44.35	48.79	49.48	40.84	52.04	38.41	73.32	63.33
chr20	36214742	36214994	253	4.52344	4.63055	4.40773	0.00422676	0.352681	0.897188	38.64	21.73	14.18	24.76	16.51	32.79	32.02	24.33	31.23	19.2	9.62	10.96
chr7	105353863	105354766	904	8.96181	9.03737	8.88208	0.00566806	0.352694	0.897188	496.33	483.93	594.32	611.88	574.25	391.9	334.71	461.39	437.17	420.64	560.12	616.87
chr13	40629710	40630527	818	8.79164	8.88948	8.68666	0.00532694	0.352698	0.897188	346.74	316.58	706.38	509.63	537.44	428.69	343.44	448.36	265.42	527.19	504.83	383.03
chr6	105821108	105821306	199	2.93208	2.70079	3.13136	-0.00345088	0.352709	0.897188	4.95	4.35	4.26	15.18	7.08	3.2	17.46	9.56	0	4.34	7.21	14.01
chr16	69930022	69930678	657	5.83777	5.70884	5.95611	-0.00512658	0.352746	0.897188	62.41	50.71	36.17	65.5	46.24	52.79	78.58	62.56	72.86	73.1	36.06	49.33
chr8	73520662	73520931	270	4.02462	3.6517	4.32067	-0.00372781	0.352754	0.897188	15.85	13.76	13.48	6.39	17.93	8	37.84	10.43	41.63	14.87	7.21	7.92
chr22	47847568	47847860	293	3.87436	3.54522	4.14219	-0.00368114	0.352755	0.897188	7.93	6.52	17.02	3.2	16.99	18.4	5.82	14.77	41.63	9.29	21.64	12.79
chr22	39110750	39111277	528	6.95475	6.86638	7.03801	-0.0054804	0.352761	0.897188	95.11	101.42	141.13	127.01	135.42	99.97	90.23	99.06	156.13	143.1	155.05	144.93
chr15	42191649	42192717	1069	5.456	5.66961	5.20518	0.0038034	0.352764	0.897188	66.38	38.4	23.4	111.83	48.6	16.8	17.46	43.45	26.02	82.39	26.44	25.58
chr4	185425094	185426500	1407	11.2749	11.321	11.2273	0.00646384	0.352774	0.897188	2495.52	3150.59	2439.71	2329.3	2334.27	2600.91	2412.84	2379.96	1925.61	2543.03	2518.14	2605.71
chr2	68780907	68781688	782	7.1448	7.24953	7.03186	0.00513046	0.352777	0.897188	145.63	176.04	141.84	185.32	164.21	99.97	104.78	112.96	130.11	181.51	181.5	74.29
chr1	157880726	157881187	462	4.51068	4.67543	4.32465	0.00400581	0.352777	0.897188	40.62	28.25	11.35	44.73	15.57	12.8	14.55	24.33	26.02	16.11	27.65	11.57
chr11	121194785	121195190	406	5.65037	5.4452	5.82996	-0.00479546	0.35279	0.897188	39.63	39.12	43.26	53.52	38.69	47.19	75.67	43.45	104.09	56.99	30.05	31.06
chr11	832545	833631	1087	9.57639	9.50251	9.64667	-0.00568153	0.352797	0.897188	662.76	937.43	797.87	631.85	692.68	629.43	1021.6	778.55	765.04	838.18	510.84	895.16
chr5	62340349	62340708	360	3.56766	3.72498	3.39106	0.00391052	0.352816	0.897188	5.94	21.73	12.77	11.18	16.51	11.2	14.55	4.34	10.41	16.11	9.62	7.92
chr2	12555978	12556288	311	4.66197	4.52631	4.78597	-0.00475759	0.352826	0.897188	26.75	19.56	21.28	31.15	17.93	21.59	34.93	22.59	26.02	39.65	21.64	20.7
chr5	157501547	157502857	1311	10.7696	10.8438	10.6914	0.00563767	0.352834	0.897188	1556.35	1756.77	2193.61	1784.52	2060.12	1675.56	1175.86	1574.48	1275.07	1440.33	2446.02	2009.54
chr22	36277424	36278754	1331	8.25061	8.32055	8.17712	0.00605789	0.352837	0.897188	320.98	357.87	294.33	306.74	291.13	347.11	253.22	318.02	223.79	308.51	337.76	295.34
chrX	119488654	119489061	408	4.41397	4.61663	4.17812	0.00411149	0.35284	0.897188	23.78	36.95	22.69	23.17	19.82	20.79	26.19	33.02	5.2	23.54	3.61	17.05
chr21	43775677	43776980	1304	9.93614	10.0011	9.86809	0.00570823	0.352851	0.897188	1084.79	1335.87	934.75	799.6	987.59	1006.13	1079.81	1020.11	1025.26	598.43	867.83	1015.73
chr3	122408945	122410260	1316	7.99888	7.86534	8.12109	-0.00474853	0.352852	0.897188	214.98	173.87	286.52	290.76	311.42	121.57	424.94	188.55	145.72	244.08	200.73	466.46
chr1	983938	984634	697	6.51563	6.39545	6.62656	-0.00542351	0.352854	0.897188	93.12	93.45	90.78	69.5	72.67	85.58	145.53	84.28	114.5	93.54	67.31	87.69
chrX	154397418	154399065	1648	11.2175	11.2698	11.1632	0.0061743	0.35288	0.89721	2418.24	2689.12	2377.3	2142.38	2411.65	2776.07	1900.59	2576.34	1894.38	2108.76	2816.23	2463.21
chr6	46376179	46377654	1476	9.09736	9.04588	9.14706	-0.00615925	0.352881	0.89721	484.44	467.99	578.01	555.96	544.99	539.86	590.84	573.49	530.84	447.28	650.27	608.95
chr19	4811321	4812277	957	7.56274	7.64513	7.47536	0.00562988	0.352904	0.89722	221.91	231.82	198.58	214.08	167.51	167.16	224.11	183.34	109.29	167.88	224.77	158.33
chr19	49387927	49388728	802	8.30714	8.40543	8.20166	0.00525469	0.35291	0.89722	293.24	251.38	527.66	363.45	417.12	181.55	308.52	314.55	228.99	306.65	322.13	285.6
chr1	104592676	104594337	1662	8.78373	8.9581	8.58535	0.00401879	0.352914	0.89722	398.25	595.49	243.97	913.83	568.58	263.93	291.05	311.94	338.28	577.37	611.81	174.16
chr2	96320991	96322666	1676	10.5274	10.4727	10.5802	-0.00594408	0.35293	0.897236	1402.8	1617.67	1388.65	1118.32	1322.14	1676.36	1423.26	1518	1103.32	1576.62	1882.29	1681.93
chr7	157336365	157338064	1700	11.1603	11.2071	11.1119	0.00632507	0.352969	0.89731	2216.15	2932.53	2247.51	2020.16	2239.89	2528.13	2063.58	2313.06	2149.4	2022.65	2111.87	2618.5
chr10	28400166	28401118	953	7.42093	7.52604	7.30757	0.00488256	0.352991	0.897338	182.28	186.91	262.41	190.91	182.61	100.77	128.06	131.21	228.99	127	252.41	82.82
chr17	75776115	75776873	759	9.22153	9.31466	9.12196	0.00531766	0.352999	0.897338	338.81	751.97	675.18	543.18	566.23	945.35	430.76	459.66	510.03	607.11	735.61	599.82
chr13	28048535	28049051	517	6.61328	6.74085	6.47331	0.00496045	0.353016	0.897355	115.91	112.29	104.96	152.57	92.01	63.98	69.85	66.04	62.45	108.41	151.45	74.9
chr12	8739163	8739539	377	3.94865	4.20081	3.64289	0.00365582	0.353025	0.897355	14.86	11.59	19.15	23.96	10.38	30.39	5.82	13.9	10.41	22.3	1.2	21.31
chr11	82989919	82990373	455	4.21125	4.30539	4.11054	0.00404439	0.353035	0.897357	20.8	27.53	16.31	11.18	13.21	29.59	37.84	13.9	20.82	9.29	9.62	12.18
chr14	40347774	40348271	498	3.32373	3.0254	3.57081	-0.00298181	0.353072	0.897423	2.97	7.24	19.86	7.19	5.19	6.4	5.82	12.16	5.2	1.86	2.4	43.84
chr21	32772605	32772781	177	6.89098	6.99683	6.77673	0.00549545	0.353082	0.897423	109.97	138.37	146.1	119.82	124.1	127.97	75.67	104.27	78.07	107.79	153.85	138.23
chr17	16452896	16453896	1001	6.84837	6.76147	6.93032	-0.005507	0.353094	0.897423	138.69	117.36	86.52	83.87	98.15	126.37	125.15	132.94	135.31	130.09	90.15	118.14
chr9	114610689	114612283	1595	10.0261	9.9589	10.0903	-0.00578971	0.353123	0.897423	751.92	1199.67	958.86	948.97	1049.88	1062.12	1359.23	1138.28	1020.05	919.33	810.13	1294.02
chr9	114339571	114340749	1179	6.76722	6.86371	6.66382	0.00556637	0.353126	0.897423	130.77	149.23	97.16	100.65	119.38	101.57	87.32	116.43	78.07	98.5	115.39	112.66
chr4	184983238	184984495	1258	6.66555	6.57938	6.74686	-0.00535745	0.353161	0.897423	93.12	105.04	97.87	87.07	75.5	115.17	125.15	76.46	93.68	112.75	85.34	151.02
chr18	73009788	73010274	487	6.22863	6.35472	6.09046	0.00493297	0.353176	0.897423	54.49	55.78	74.47	117.42	105.7	83.18	72.76	101.66	41.63	48.94	81.73	62.11
chr15	79992919	79994072	1154	6.80608	6.71626	6.89063	-0.00551097	0.353177	0.897423	124.83	111.56	65.96	97.45	107.11	123.97	128.06	130.34	124.9	111.51	112.99	104.13
chr5	133489660	133489981	322	4.34897	4.24139	4.44908	-0.004507	0.353178	0.897423	14.86	13.04	19.15	14.38	24.06	27.99	20.37	20.85	10.41	34.69	25.24	19.49
chr3	156660711	156661578	868	7.66084	7.75318	7.56218	0.00552119	0.353178	0.897423	221.91	255.73	151.77	231.65	259.05	174.35	183.36	167.7	130.11	236.03	212.75	204
chr10	21702562	21703667	1106	6.39217	6.4944	6.28214	0.00550447	0.353185	0.897423	74.3	94.18	90.78	84.67	77.86	119.17	69.85	89.5	57.25	74.96	91.35	84.04
chr19	590162	590720	559	5.83286	5.70997	5.9461	-0.00517548	0.353202	0.897423	48.54	53.61	70.92	43.14	49.07	48.79	58.21	81.68	78.07	49.56	38.46	63.94
chr2	203870953	203871909	957	5.578	5.8646	5.21997	0.00294761	0.35321	0.897423	65.38	43.47	41.84	54.32	132.59	12	17.46	39.97	57.25	84.87	21.64	2.44
chr2	48287875	48288830	956	7.67479	7.59485	7.75054	-0.0054615	0.353219	0.897423	156.53	228.92	240.42	171.74	207.14	155.16	154.26	207.67	208.17	177.8	245.2	299
chr12	120356383	120357012	630	6.40756	6.24733	6.55175	-0.00483565	0.353229	0.897423	96.1	63.03	60.28	63.9	90.12	82.38	189.19	79.94	98.88	79.91	55.29	59.68
chr1	206890196	206891164	969	6.20227	6.07163	6.32206	-0.00497481	0.353231	0.897423	74.3	92	85.11	43.14	61.81	47.19	93.14	61.69	83.27	48.32	93.75	99.87
chr3	47466168	47466384	217	3.35776	3.15616	3.53461	-0.00374908	0.353247	0.897423	7.93	4.35	10.64	18.37	6.61	5.6	2.91	17.38	15.61	15.49	9.62	8.53
chr5	143405165	143405718	554	9.95112	10.0053	9.89479	0.00618926	0.353248	0.897423	1024.36	1086.66	956.03	869.89	980.51	1249.27	922.64	967.97	775.45	896.41	1069.76	1079.67
chr14	71478592	71478911	320	4.6345	4.47563	4.77759	-0.00452237	0.353249	0.897423	14.86	23.18	34.04	19.97	27.84	13.6	29.11	15.64	26.02	24.78	30.05	38.97
chr3	71215757	71216284	528	5.14801	5.25914	5.02761	0.00476049	0.353253	0.897423	20.8	31.15	53.9	33.55	47.19	43.19	37.84	26.07	36.43	37.17	19.23	38.97
chr6	56902960	56903168	209	3.6927	3.74922	3.63387	0.00430684	0.353282	0.897458	11.89	11.59	13.48	15.98	14.16	13.6	17.46	8.69	20.82	11.15	6.01	10.35
chr14	32101643	32102816	1174	6.62535	6.70006	6.54655	0.00529683	0.353286	0.897458	91.14	95.63	114.89	78.28	96.73	147.16	98.96	84.28	109.29	81.77	121.4	65.16
chr13	24274299	24275010	712	9.35204	9.26855	9.43097	-0.00543177	0.353301	0.897463	483.45	832.38	571.63	660.61	736.57	415.89	756.74	621.28	390.33	771.27	802.92	798.95
chr11	119359698	119359910	213	5.74679	5.63732	5.84854	-0.00493587	0.353307	0.897463	49.53	28.25	75.89	48.73	59.45	36.79	43.66	81.68	52.04	59.47	55.29	53.59
chr15	73051461	73053466	2006	9.92838	10.0141	9.83721	0.00534207	0.353327	0.897472	683.57	1413.38	1185.81	941.78	1332.05	647.83	1094.37	1033.14	1124.14	867.29	693.54	675.94
chr12	24109467	24109906	440	4.77145	4.83909	4.70048	0.00405624	0.353332	0.897472	30.71	15.94	23.4	38.34	37.75	25.59	17.46	19.12	72.86	24.16	9.62	12.79
chr15	40859134	40859608	475	6.72871	6.64133	6.8111	-0.00554103	0.353342	0.897472	97.09	94.9	100	108.64	104.75	93.58	171.72	97.32	88.47	110.27	81.73	124.23
chr8	11465956	11467974	2019	11.1641	11.2322	11.0925	0.00571264	0.353349	0.897472	2142.84	2487	2117.02	1748.57	3193.98	2744.88	2287.69	2076.71	1654.98	1917.96	2918.4	2245.82
chr12	122413334	122414100	767	5.96621	6.10014	5.81855	0.00500745	0.353381	0.897509	53.5	78.96	72.34	87.87	79.74	39.19	61.12	51.27	31.23	84.25	51.68	59.07
chr19	52922792	52923993	1202	10.0623	10.1075	10.0157	0.00648529	0.353383	0.897509	1022.38	1143.17	1139	994.51	1004.58	1315.65	1053.62	1055.73	936.78	942.25	1080.58	1142.4
chr4	25860981	25861243	263	7.94003	7.85008	8.02471	-0.00549163	0.35344	0.897554	230.83	207.19	251.06	298.75	243.01	153.56	235.75	211.15	301.85	296.74	318.52	198.52
chr19	54377929	54378782	854	9.44701	9.49835	9.39377	0.006481	0.353442	0.897554	678.61	744.72	765.96	681.38	700.23	768.6	619.95	712.51	551.66	654.19	800.52	697.25
chr22	35350357	35350647	291	7.15827	7.26006	7.04876	0.0052016	0.353442	0.897554	167.42	152.86	117.02	230.05	107.58	144.76	101.87	126.86	150.93	180.27	90.15	144.32
chr19	19526733	19527318	586	5.16178	5.27289	5.04139	0.00461503	0.353454	0.897554	61.42	43.47	34.04	37.54	28.31	27.19	37.84	27.81	46.84	36.55	12.02	36.54
chr2	87401979	87405753	3775	7.22101	7.09494	7.33694	-0.00483947	0.353455	0.897554	96.1	162.27	200	178.13	134.95	48.79	122.24	149.45	156.13	151.16	175.49	215.57
chr9	33024664	33026164	1501	11.3037	11.3505	11.2553	0.00636413	0.353481	0.897554	2464.81	3229.55	2479.43	2318.92	2497.06	2677.69	2235.3	2402.56	2149.4	2313.82	2809.02	2756.73
chr5	124729678	124730439	762	5.27285	5.42278	5.1055	0.00444098	0.353494	0.897554	65.38	31.15	29.08	43.93	46.24	41.59	32.02	35.63	36.43	63.81	21.64	17.05
chr2	37333069	37333542	474	4.95058	5.14706	4.72305	0.00384792	0.353496	0.897554	56.47	30.43	14.89	52.72	45.3	12.8	43.66	19.99	10.41	44.6	28.85	10.96
chr3	98760970	98761208	239	3.32718	3.59493	2.99814	0.00357725	0.353496	0.897554	7.93	7.24	19.15	7.19	11.8	19.19	11.64	5.21	0	6.19	6.01	18.88
chr5	23071638	23072535	898	8.32667	8.44828	8.19387	0.00478529	0.353505	0.897554	249.65	184.73	214.18	527.21	515.27	404.69	197.92	313.68	343.49	382.85	355.78	163.2
chr12	57497777	57498137	361	3.78494	3.94479	3.60514	0.00361837	0.353506	0.897554	32.69	10.87	6.38	18.37	13.68	10.4	8.73	6.95	26.02	16.73	2.4	12.18
chr11	68583765	68584509	745	6.23945	6.10532	6.36217	-0.00530078	0.353539	0.897591	79.25	49.26	68.08	81.48	56.62	78.38	64.03	74.73	135.31	77.44	78.13	63.94
chr10	11948887	11949696	810	5.9503	6.0576	5.83437	0.00493386	0.353555	0.897591	69.35	55.06	52.48	102.25	71.72	48.79	40.75	58.22	78.07	81.15	36.06	48.11
chr7	116152373	116152560	188	5.01363	5.18647	4.81724	0.00395824	0.353572	0.897591	55.48	40.57	12.77	54.32	27.37	27.99	40.75	20.85	26.02	49.56	22.84	9.13
chr3	33658770	33659856	1087	8.27611	8.31504	8.2361	0.00606783	0.353583	0.897591	371.5	304.26	287.23	289.96	330.77	327.11	343.44	291.09	338.28	281.25	300.49	254.54
chr2	113097814	113098847	1034	7.72639	7.79247	7.65714	0.0057702	0.35359	0.897591	230.83	232.55	236.88	210.88	217.53	201.55	136.8	226.79	223.79	172.22	254.82	196.69
chr3	14958993	14959912	920	6.53062	6.601	6.45663	0.00549321	0.353601	0.897591	102.04	84.76	106.38	113.43	101.45	74.38	84.41	90.37	104.09	105.93	69.71	72.47
chr11	6812301	6813066	766	5.81417	5.5922	6.0065	-0.00460235	0.353613	0.897591	64.39	48.54	45.39	43.14	36.8	51.19	58.21	38.23	150.93	50.8	55.29	32.27
chr22	23767485	23768617	1133	9.98282	10.0362	9.92739	0.00610807	0.353615	0.897591	933.22	1227.2	930.49	902.64	1056.48	1250.07	899.36	961.02	910.76	890.83	1027.69	1152.75
chr2	667410	667754	345	4.27431	3.99423	4.50876	-0.00356908	0.353624	0.897591	23.78	21.01	12.77	15.98	8.49	13.6	69.85	12.16	10.41	27.26	10.82	6.09
chr2	231300015	231301101	1087	7.14233	7.07826	7.20367	-0.00547182	0.353624	0.897591	106	117.36	143.26	135	160.43	148.76	116.42	167.7	98.88	126.38	187.51	187.56
chr3	71117585	71118759	1175	7.15886	7.04325	7.26589	-0.0049124	0.353633	0.897591	116.9	95.63	116.31	234.85	137.31	90.38	171.72	155.54	109.29	247.18	109.38	130.32
chrX	53974165	53974445	281	3.12901	3.42713	2.75281	0.00298651	0.353651	0.897591	18.82	7.97	2.13	21.57	10.85	3.2	0	16.51	10.41	7.43	0	6.09
chr8	1823212	1824651	1440	8.28763	8.1886	8.38029	-0.00546246	0.353651	0.897591	246.68	373.81	234.75	300.35	279.81	315.12	436.58	346.7	411.14	203.19	275.25	326.4
chr7	37345002	37345202	201	5.88936	5.98841	5.78301	0.00531145	0.353655	0.897591	80.24	45.64	56.03	66.3	78.33	54.39	46.57	53.87	57.25	60.09	50.48	62.11
chr6	33787950	33789505	1556	11.1805	11.2202	11.1396	0.00666141	0.353687	0.897647	2259.74	2682.6	2274.46	2058.51	2367.3	2672.09	2194.55	2084.53	2237.87	2075.93	2403.95	2539.33
chr4	1715434	1715759	326	8.86425	8.77677	8.94674	-0.0054503	0.353711	0.897667	349.71	554.2	480.85	372.24	548.3	326.31	454.05	324.97	494.41	456.57	646.66	583.99
chr12	7219714	7220127	414	5.12006	4.88594	5.32144	-0.0045306	0.353714	0.897667	40.62	21.73	34.75	28.76	25.95	25.59	20.37	39.97	93.68	29.12	34.86	21.92
chr19	16329002	16329419	418	9.41913	9.50729	9.32523	0.00545469	0.353746	0.897682	958.98	819.34	631.2	494.46	582.74	879.77	526.81	660.38	421.55	717.38	851	671.67
chr11	119334060	119334956	897	10.299	10.35	10.2461	0.00619191	0.35375	0.897682	1307.69	1472.79	1224.82	1187.82	1157.93	1479.61	1498.93	1173.91	941.99	1150.4	1234.43	1287.33
chr1	83760704	83761773	1070	9.66613	9.73902	9.58936	0.00553577	0.353754	0.897682	890.62	626.64	916.31	885.87	1035.25	772.6	715.99	535.25	978.42	907.56	948.36	536.49
chr1	148345362	148345919	558	4.81311	4.9806	4.62359	0.00463055	0.353761	0.897682	40.62	15.94	35.46	33.55	25.48	38.39	23.28	29.54	15.61	36.55	24.04	18.88
chr9	75071568	75072099	532	5.34023	5.1422	5.51433	-0.00456933	0.353768	0.897682	39.63	36.95	18.44	42.34	37.75	36.79	32.02	48.66	83.27	42.75	49.28	18.27
chr2	20576152	20577419	1268	7.76839	7.82273	7.71191	0.00606046	0.353796	0.89773	213	245.59	231.21	237.24	209.03	222.34	177.54	199.85	218.58	197	248.81	216.18
chrX	70289379	70290761	1383	8.67991	8.72419	8.63422	0.00625279	0.35386	0.897835	388.35	454.22	390.07	434.55	409.57	460.68	401.66	359.73	405.94	345.06	442.33	429.31
chr4	70671890	70672495	606	6.00013	6.14965	5.83332	0.00506537	0.353861	0.897835	90.15	60.13	72.34	85.47	57.09	60.78	29.11	68.64	31.23	66.91	86.54	59.68
chr1	234486871	234487358	488	4.80746	4.65219	4.94762	-0.00478338	0.353876	0.897835	24.77	28.98	17.73	31.95	22.65	24.79	55.3	36.49	20.82	24.16	25.24	23.14
chr20	36745580	36746551	972	10.4945	10.5536	10.4328	0.00581688	0.353897	0.897835	1323.55	1385.85	1349.64	1576.03	1537.77	1845.11	1644.46	1512.78	1524.88	1056.24	998.84	1556.48
chr7	127911775	127912571	797	7.07601	7.21314	6.92446	0.00456388	0.353897	0.897835	266.49	166.62	103.55	167.75	122.68	63.18	180.45	109.48	78.07	92.3	186.31	82.21
chr17	19992682	19993456	775	8.166	8.22584	8.10357	0.00577998	0.3539	0.897835	242.72	346.28	334.75	283.57	282.64	306.32	291.05	207.67	291.44	282.49	247.61	330.05
chr5	133979721	133980359	639	5.45035	5.38947	5.50877	-0.00515398	0.353912	0.897835	41.61	34.05	42.55	36.74	50.96	45.59	52.39	39.97	15.61	52.04	52.89	60.29
chr3	124928370	124928904	535	4.60162	4.23666	4.89264	-0.00363793	0.353923	0.897835	27.74	14.49	19.86	18.37	17.46	15.2	11.64	25.2	104.09	16.73	9.62	10.96
chr1	67338131	67338380	250	5.03794	5.11484	4.95671	0.00472129	0.353946	0.897835	26.75	51.44	24.11	31.95	42.47	31.19	37.84	23.46	46.84	27.26	16.83	34.1
chr7	6385218	6385795	578	5.36858	5.17671	5.53791	-0.00469261	0.353948	0.897835	29.72	35.5	30.5	43.93	40.58	36.79	96.05	35.63	46.84	44.6	28.85	26.79
chr5	66553629	66554948	1320	10.2996	10.3539	10.2431	0.00610414	0.353957	0.897835	1200.7	1442.36	1235.46	1434.64	1321.67	1217.28	1088.54	974.92	1056.48	1428.56	1462.8	1260.53
chr19	18848839	18849716	878	6.3221	6.47152	6.15541	0.00450909	0.353959	0.897835	99.07	98.52	55.32	148.58	87.76	43.19	58.21	56.48	62.45	136.91	64.91	48.72
chrX	70451972	70452771	800	7.74552	7.68095	7.80733	-0.00573991	0.353973	0.897835	162.47	257.18	179.43	190.11	210.92	231.14	273.59	205.06	176.95	224.88	223.57	239.93
chr12	104720081	104721387	1307	8.72675	8.81166	8.63654	0.00560506	0.353977	0.897835	504.25	374.54	513.47	333.1	430.8	539.86	378.37	451.84	239.4	446.04	399.06	473.16
chr3	12483841	12485046	1206	10.6849	10.731	10.6373	0.0063581	0.353981	0.897835	1426.58	2079.14	1819.14	1551.27	1559.95	1761.94	1528.04	1743.05	1488.45	1462.63	1674.35	1660.01
chr21	34909450	34909648	199	5.00757	4.84497	5.15369	-0.00481226	0.354006	0.897859	18.82	32.6	36.17	22.37	32.09	30.39	34.93	35.63	41.63	19.82	48.08	33.49
chr3	195042875	195043248	374	4.44768	4.2625	4.61177	-0.00436122	0.354016	0.897859	13.87	23.18	15.6	25.56	19.35	17.6	43.66	14.77	15.61	32.83	27.65	12.18
chr1	113783243	113784423	1181	8.60198	8.5317	8.66899	-0.00581013	0.354024	0.897859	323.95	280.36	408.51	456.11	362.86	388.7	424.94	320.63	452.78	427.45	430.31	386.08
chr6	52375691	52376438	748	5.20028	5.08821	5.30426	-0.00497027	0.354045	0.897859	37.65	24.63	34.75	35.95	31.14	39.99	32.02	48.66	46.84	48.94	20.43	40.19
chr5	96920791	96921232	442	4.49922	4.69219	4.27639	0.00419898	0.354049	0.897859	24.77	27.53	19.15	31.15	34.92	17.6	26.19	15.64	5.2	39.65	19.23	10.35
chr22	37696358	37697262	905	8.90867	8.81211	8.99918	-0.00544948	0.35406	0.897859	391.32	451.33	629.79	435.35	346.81	442.28	497.7	399.7	780.65	467.1	360.59	564.5
chr11	95076637	95076840	204	3.83798	3.6082	4.03614	-0.00425224	0.354064	0.897859	6.93	9.42	19.15	7.99	13.68	16	17.46	13.9	20.82	14.25	20.43	11.57
chr20	18876484	18876707	224	2.84314	3.20064	2.36678	0.00279649	0.354074	0.897859	15.85	6.52	13.48	18.37	0.94	0	5.82	2.61	0	8.67	12.02	1.83
chrX	15737319	15738986	1668	11.3287	11.3816	11.2738	0.00608361	0.354077	0.897859	2641.15	3028.16	2692.9	2272.58	2456.48	2916.83	1944.25	2358.24	2367.98	2219.03	2974.89	2991.78
chr14	95597406	95598299	894	5.7832	5.93005	5.61969	0.00442257	0.35409	0.897866	45.57	54.33	70.92	21.57	54.26	119.17	58.21	59.96	41.63	33.45	40.87	60.9
chr17	39376410	39376902	493	4.39503	4.60699	4.14647	0.00351437	0.354116	0.897907	41.61	18.84	5.67	44.73	27.37	8	14.55	33.02	20.82	17.97	14.42	5.48
chr13	79391378	79391596	219	6.47692	6.53225	6.41939	0.00560383	0.354136	0.897936	88.17	96.35	97.16	77.48	90.6	105.57	75.67	83.42	114.5	87.35	63.7	88.91
chr12	9695010	9695389	380	4.55819	4.77399	4.30435	0.00415534	0.354157	0.897945	43.59	18.11	14.18	17.57	28.31	42.39	8.73	30.41	10.41	28.5	22.84	17.66
chr1	92952899	92953139	241	5.43742	5.53015	5.33833	0.00481182	0.35417	0.897945	58.45	43.47	59.57	55.12	35.86	24.79	23.28	34.76	67.66	42.13	44.47	30.45
chr22	38353182	38354002	821	7.16799	7.08788	7.24389	-0.00566167	0.354184	0.897945	149.59	165.9	99.29	123.02	134.48	143.96	174.63	135.55	156.13	137.53	144.24	161.37
chr7	11689084	11689518	435	5.35075	5.19607	5.49043	-0.00435345	0.354196	0.897945	14.86	21.01	46.81	39.14	61.34	36.79	49.48	27.81	31.23	55.14	36.06	70.03
chr14	65204877	65205902	1026	9.99446	10.0625	9.92301	0.00578726	0.354205	0.897945	1006.53	1241.69	1071.63	945.78	974.85	1175.69	911	1007.94	655.75	829.5	1290.92	1129.61
chr9	127503475	127504787	1313	7.31611	7.23743	7.39072	-0.00586139	0.354218	0.897945	148.6	128.23	154.61	161.36	148.63	163.96	186.28	160.75	187.36	166.02	170.68	135.8
chr17	79045731	79046304	574	5.79597	5.63446	5.94121	-0.00502959	0.35422	0.897945	66.38	42.02	49.65	53.52	40.11	46.39	84.41	58.22	88.47	60.71	36.06	40.8
chr11	17504163	17505263	1101	6.56293	6.39555	6.71289	-0.0048411	0.354227	0.897945	86.19	108.67	56.74	97.45	58.51	97.57	119.33	86.89	192.56	106.55	57.69	66.38
chr17	21456756	21457960	1205	8.13626	8.058	8.21049	-0.00564743	0.354229	0.897945	244.7	347.01	268.79	269.99	216.58	251.93	381.28	260.68	296.65	318.42	213.95	306.3
chr10	71494666	71495789	1124	8.37046	8.46276	8.27184	0.00533924	0.354242	0.897945	447.79	312.23	212.77	448.93	452.04	243.14	296.88	282.4	265.42	377.89	336.55	295.34
chr20	13820071	13820663	593	5.1906	5.28166	5.09341	0.00493185	0.354246	0.897945	53.5	41.29	25.53	32.75	36.33	43.99	40.75	29.54	41.63	41.51	26.44	24.97
chr10	71684277	71684629	353	4.39389	4.57849	4.18216	0.00410419	0.354269	0.897979	46.56	19.56	14.18	16.77	25.48	20.79	0	24.33	26.02	22.3	20.43	15.83
chr9	35553643	35554338	696	5.07792	4.82233	5.29497	-0.00414248	0.354286	0.897998	36.66	26.08	20.57	30.35	21.71	34.39	58.21	33.02	78.07	34.69	7.21	24.36
chr15	52481579	52482613	1035	9.22447	9.2903	9.15549	0.0059108	0.354305	0.898002	684.56	498.41	632.62	690.96	577.55	672.62	483.15	543.07	473.6	729.15	620.22	572.42
chr2	134282543	134283394	852	7.95939	8.03906	7.87508	0.00565783	0.354307	0.898002	292.25	204.29	262.41	315.53	284.53	219.14	218.29	225.92	197.77	314.08	223.57	228.97
chr1	229327539	229329260	1722	7.54045	7.69097	7.37239	0.00448755	0.354354	0.898098	261.54	154.31	217.02	337.09	196.29	73.58	122.24	212.88	104.09	188.33	88.95	277.68
chr8	30188538	30188764	227	3.92291	3.67985	4.13087	-0.00429865	0.354365	0.898102	19.81	12.32	9.93	7.99	10.85	16	23.28	17.38	26.02	14.25	13.22	10.96
chr1	46393922	46394931	1010	6.63853	6.47025	6.78922	-0.00463288	0.35439	0.898141	63.4	74.62	124.11	41.54	91.54	136.76	110.6	66.04	187.36	92.3	72.12	135.19
chr11	20474739	20475393	655	5.01854	5.14011	4.88578	0.00504278	0.354403	0.89815	39.63	25.36	36.88	39.94	35.39	34.39	37.84	26.07	20.82	26.64	26.44	39.58
chr14	91484708	91485142	435	6.06277	6.22259	5.88301	0.00477521	0.35442	0.898152	77.27	65.92	67.38	114.23	79.27	43.99	66.94	74.73	5.2	70	76.93	60.29
chr20	64065467	64066389	923	9.21829	9.29328	9.13919	0.00559185	0.35444	0.898152	589.45	534.64	594.32	865.9	695.51	484.67	363.82	560.45	614.11	594.1	560.12	690.55
chr11	11856510	11856967	458	4.3092	4.07463	4.5109	-0.00410776	0.354454	0.898152	14.86	11.59	17.73	16.77	19.35	20.79	29.11	39.1	31.23	19.2	8.41	9.74
chr1	161738658	161739400	743	9.12115	9.21265	9.02345	0.00534709	0.354457	0.898152	658.8	408.58	531.2	705.34	604.92	651.03	366.73	616.06	431.96	478.87	838.98	389.73
chr4	39710248	39710542	295	3.86195	4.03148	3.66981	0.00443713	0.354462	0.898152	13.87	18.84	14.89	15.18	19.35	16	8.73	13.9	10.41	17.97	16.83	8.53
chrX	118601014	118602241	1228	6.07204	6.13665	6.00439	0.0049586	0.354475	0.898152	50.52	81.14	68.08	88.67	74.55	59.18	32.02	48.66	130.11	63.81	64.91	45.67
chr8	80138476	80139647	1172	9.73695	9.80306	9.66767	0.00581522	0.354488	0.898152	877.74	843.25	991.49	873.09	947.48	826.98	637.41	877.61	660.95	693.22	1153.9	856.8
chr19	21020124	21021441	1318	11.2567	11.302	11.2099	0.00646421	0.354495	0.898152	2466.79	2597.12	2479.43	2392.4	2414.95	2798.46	2107.24	2259.18	2024.49	2270.45	2941.23	2609.97
chr11	96062171	96062502	332	4.28249	3.90097	4.58393	-0.00359666	0.354499	0.898152	18.82	5.07	16.31	19.97	17.46	12	11.64	18.25	78.07	13.01	15.63	7.31
chr15	65529827	65531413	1587	9.90398	9.95553	9.85052	0.00616836	0.3545	0.898152	919.35	1251.83	933.33	868.3	907.38	1077.32	878.99	907.15	863.92	883.4	923.12	1082.72
chr9	35619171	35620406	1236	10.9808	10.9137	11.0449	-0.00569234	0.354518	0.898164	1918.94	2016.12	2124.82	1732.6	2041.24	1741.14	1443.63	2179.24	1535.28	2028.85	2524.15	2965.6
chr2	41840547	41841654	1108	10.8903	10.9327	10.8466	0.00655353	0.354524	0.898164	1908.05	2113.92	1972.34	1956.26	1877.51	1899.5	1749.24	1656.16	1701.82	1817.6	2357.07	1766.57
chr1	248852433	248853368	936	6.80521	6.73222	6.87469	-0.00534819	0.354559	0.898205	97.09	98.52	89.36	81.48	141.08	130.37	113.51	101.66	78.07	156.73	122.6	131.53
chr13	77358099	77358354	256	4.7121	4.82117	4.59411	0.00498849	0.354559	0.898205	30.71	28.25	29.08	27.96	26.42	27.19	26.19	32.15	20.82	19.82	26.44	19.49
chr8	11652930	11653738	809	8.41326	8.32309	8.49812	-0.00529643	0.354591	0.898237	232.81	284.7	461.7	339.49	331.71	271.13	302.7	437.93	265.42	240.98	474.78	447.58
chr6	34597071	34597890	820	4.47448	4.59862	4.33864	0.00425453	0.354598	0.898237	26.75	24.63	17.73	11.98	20.29	43.99	20.37	16.51	31.23	26.64	10.82	15.83
chr16	69565532	69566930	1399	10.584	10.6335	10.5326	0.00621303	0.354601	0.898237	1502.86	1873.4	1469.5	1322.01	1561.84	1801.92	1466.92	1643.99	1321.91	1265.63	1555.36	1633.82
chr1	230167304	230167893	590	6.16631	6.26813	6.05676	0.00545101	0.354626	0.898247	99.07	77.52	78.72	59.11	81.63	66.38	64.03	70.38	52.04	79.3	69.71	63.94
chr14	95720726	95720985	260	4.1217	4.35993	3.8362	0.00406831	0.35463	0.898247	10.9	18.11	19.15	17.57	25.48	31.99	14.55	25.2	0	21.68	7.21	17.05
chr5	157252721	157253960	1240	8.51092	8.59216	8.42484	0.00542309	0.354634	0.898247	353.67	298.47	372.34	372.24	376.54	542.26	256.13	491.81	400.74	306.03	356.99	250.28
chr21	36129933	36130712	780	6.79961	6.75987	6.83827	-0.00564457	0.354643	0.898247	106.99	103.59	107.09	103.05	104.75	124.77	107.69	126.86	72.86	148.68	116.59	113.87
chr5	173972699	173974216	1518	8.0344	8.09993	7.96575	0.00567465	0.354653	0.898248	261.54	344.83	289.36	229.26	223.66	297.52	308.52	287.61	234.2	216.82	201.93	250.89
chr13	73956082	73956880	799	5.62024	5.70751	5.52736	0.0053532	0.354664	0.89825	50.52	39.12	53.19	57.51	60.4	52.79	34.93	49.53	52.04	48.32	49.28	42.63
chr19	32224378	32224914	537	5.36235	5.02699	5.63427	-0.00356905	0.354677	0.89826	45.57	20.28	28.37	33.55	35.86	31.99	29.11	21.72	187.36	21.06	15.63	23.14
chr5	38527517	38528419	903	6.08534	6.17091	5.99438	0.00490238	0.3547	0.898276	59.44	39.12	77.3	105.44	85.41	65.58	69.85	50.4	88.47	66.91	68.51	38.36
chr1	93845993	93848163	2171	12.121	12.17	12.0703	0.00621283	0.354711	0.898276	4668.07	5350.71	4143.25	3948.47	4324.55	5213.82	3772.07	4444.51	3669.07	3982.74	5102.39	4832.04
chr1	212944108	212944929	822	7.43303	7.33553	7.52435	-0.00532966	0.354712	0.898276	121.85	218.06	137.59	206.89	170.34	114.37	183.36	129.47	197.77	229.83	182.7	181.47
chr12	95202829	95203018	190	3.16582	3.42067	2.85607	0.00347816	0.354758	0.898368	14.86	10.87	8.51	8.79	2.83	18.4	8.73	4.34	5.2	14.25	3.61	7.31
chr8	8669615	8671068	1454	8.61155	8.66641	8.55452	0.00573704	0.354781	0.898368	411.13	396.27	431.91	372.24	362.38	463.88	375.46	267.63	463.19	329.57	475.98	344.06
chr13	112574866	112575265	400	3.85908	3.65297	4.03938	-0.00352751	0.354807	0.898368	8.92	6.52	10.64	7.19	19.82	22.39	8.73	36.49	10.41	26.02	3.61	13.4
chr22	44049585	44050332	748	5.87772	5.72071	6.01931	-0.00497436	0.354813	0.898368	50.52	42.74	78.01	47.13	50.02	47.99	55.3	70.38	104.09	34.69	55.29	69.42
chr17	81711469	81712881	1413	9.99711	10.0636	9.92739	0.00567733	0.354816	0.898368	944.12	1336.59	950.35	880.28	942.77	1366.84	1143.84	1129.59	983.62	797.91	721.19	1066.28
chr6	87139104	87139940	837	5.84563	5.96395	5.71674	0.00540871	0.354819	0.898368	61.42	67.37	48.94	66.3	58.51	71.98	52.39	52.14	31.23	57.61	62.5	59.68
chr15	64333347	64334035	689	4.63216	4.77858	4.46918	0.00355942	0.354824	0.898368	18.82	20.28	25.53	33.55	21.71	44.79	20.37	29.54	52.04	1.24	10.82	18.88
chr19	2319096	2319327	232	4.55772	4.73063	4.36123	0.00478614	0.354825	0.898368	19.81	24.63	21.99	33.55	29.73	29.59	8.73	25.2	15.61	24.78	25.24	23.75
chr6	1436382	1437196	815	5.89804	5.69629	6.07501	-0.00461655	0.354835	0.898369	47.55	53.61	49.65	40.74	52.38	67.18	119.33	60.82	104.09	49.56	42.07	28.62
chr1_KI270712v1_random	56382	56950	569	4.61788	4.25192	4.90955	-0.00318938	0.354861	0.89841	25.76	56.51	11.35	7.99	4.72	8	64.03	20.85	62.45	13.01	8.41	11.57
chr7	7237212	7237516	305	3.8946	4.19969	3.50719	0.00333088	0.354888	0.898418	26.75	18.11	6.38	31.15	17.46	10.4	2.91	21.72	0	29.12	10.82	3.65
chr12	47807904	47808850	947	9.81828	9.76112	9.87326	-0.0058252	0.354921	0.898418	776.69	911.35	975.88	863.5	982.4	696.62	823.68	889.77	692.18	913.14	1197.17	1111.34
chr17	9546289	9546813	525	5.07929	4.61564	5.42962	-0.00266243	0.354924	0.898418	17.83	21.01	75.18	2.4	1.89	28.79	52.39	1.74	52.04	38.41	34.86	79.16
chr16	30091650	30093089	1440	11.9588	12.0015	11.9149	0.00653097	0.354929	0.898418	4270.81	4133.66	3919.14	3712.02	3865.91	4699.56	3318.02	3761.54	3554.57	3656.26	4545.87	4332.09
chr1	3881138	3881452	315	3.89701	4.00311	3.78248	0.00378855	0.354934	0.898418	6.93	12.32	17.02	12.78	20.76	26.39	0	13.9	36.43	6.81	12.02	13.4
chr9	132372190	132374365	2176	7.7819	7.71807	7.84302	-0.00585216	0.354935	0.898418	197.14	192.7	267.38	184.52	228.85	192.75	218.29	255.46	234.2	213.73	240.4	215.57
chr15	99100436	99100898	463	4.89558	4.65778	5.09968	-0.00441755	0.354939	0.898418	18.82	26.08	15.6	27.16	30.2	33.59	52.39	20.85	57.25	30.36	13.22	31.67
chr22	17970150	17970709	560	5.94605	6.06681	5.81424	0.00512901	0.354952	0.898418	66.38	43.47	75.18	81.48	71.72	63.98	61.12	85.15	36.43	48.94	45.68	60.29
chr16	10180769	10183683	2915	8.6448	8.55106	8.73282	-0.0054638	0.354964	0.898418	431.94	375.26	334.75	285.97	419.48	403.09	392.92	533.51	582.89	254.61	403.86	384.86
chr22	40792049	40792297	249	3.52228	3.6856	3.33808	0.0035475	0.354964	0.898418	15.85	7.97	7.8	24.76	8.02	12.8	2.91	15.64	20.82	8.05	10.82	2.44
chrX	40107345	40107614	270	5.8095	5.69811	5.91289	-0.00526917	0.35497	0.898418	40.62	57.96	66.67	49.53	49.54	47.19	93.14	61.69	46.84	53.28	46.88	59.68
chr6	17980398	17980699	302	3.86	4.1883	3.43428	0.00261592	0.355005	0.898468	6.93	5.8	12.06	54.32	25.48	4.8	2.91	0.87	26.02	6.19	27.65	1.22
chr5	59813718	59814199	482	5.57642	5.68213	5.46235	0.00522555	0.355009	0.898468	57.46	57.96	55.32	49.53	38.22	49.59	46.57	53	41.63	42.13	30.05	51.15
chr20	18276775	18277281	507	5.96717	5.82062	6.1002	-0.00519242	0.355024	0.89848	66.38	57.96	52.48	51.12	47.19	63.98	107.69	58.22	83.27	64.43	48.08	49.93
chr5	77935895	77936647	753	7.24769	7.37326	7.11014	0.00485738	0.355041	0.89848	181.29	135.47	156.74	186.92	251.97	82.38	128.06	81.68	98.88	213.11	162.27	144.93
chr6	71419843	71421435	1593	8.76347	8.64147	8.87596	-0.00500712	0.355042	0.89848	454.72	454.95	295.03	230.85	324.64	635.83	768.38	359.73	520.44	306.65	443.53	420.18
chr1	172360975	172361396	422	7.35371	7.25918	7.44243	-0.00539274	0.35506	0.898489	142.66	123.15	154.61	218.87	164.68	115.17	174.63	145.98	187.36	211.25	195.92	128.49
chr18	3261334	3262859	1526	11.1869	11.2394	11.1324	0.00606216	0.355065	0.898489	2163.64	3125.96	2331.2	1873.19	2257.82	2754.47	2142.16	2241.81	2086.95	2143.45	2301.78	2552.73
chr13	50091642	50092514	873	6.49911	6.41968	6.5744	-0.00537565	0.355109	0.898574	69.35	62.3	114.18	99.85	83.99	83.98	122.24	98.19	62.45	87.97	92.55	108.39
chr7	6635015	6635364	350	5.56069	5.35022	5.74433	-0.00364967	0.355139	0.898585	32.69	48.54	30.5	83.87	44.35	4.8	37.84	32.15	20.82	122.66	62.5	45.67
chr15	67025879	67026854	976	6.28131	5.87973	6.59511	-0.00281938	0.35514	0.898585	17.83	98.52	178.01	22.37	14.16	22.39	148.44	139.9	124.9	126.38	26.44	14.01
chr3	15795840	15796694	855	7.6603	7.55789	7.75591	-0.00505766	0.355142	0.898585	232.81	236.89	210.64	107.04	192.04	151.16	209.56	131.21	150.93	284.35	212.75	308.13
chr12	66964770	66964958	189	2.9416	2.54783	3.25062	-0.00296499	0.355154	0.898593	7.93	5.07	13.48	0	1.42	7.2	17.46	18.25	10.41	4.34	3.61	3.04
chr13	42396415	42396996	582	5.80128	5.50705	6.04556	-0.00323646	0.355181	0.898597	64.39	36.95	24.82	103.84	29.25	13.6	49.48	49.53	78.07	131.95	75.72	11.57
chr12	89243654	89244253	600	6.43695	6.53901	6.32711	0.00507825	0.35519	0.898597	62.41	71	145.39	79.88	87.29	111.97	81.5	61.69	78.07	65.67	96.16	98.65
chr3	3178995	3180188	1194	10.1365	10.092	10.1797	-0.00664134	0.355193	0.898597	1025.35	1255.45	1129.08	1034.45	986.18	1118.11	1158.4	1033.14	1290.68	1065.53	1203.18	1208.16
chr6	11111485	11112268	784	4.88258	5.01459	4.73725	0.00423238	0.355199	0.898597	13.87	38.4	31.21	25.56	48.13	36.79	29.11	9.56	36.43	30.36	16.83	37.76
chr11	65496901	65498688	1788	11.8959	11.9403	11.8502	0.00639073	0.355204	0.898597	3798.26	4209.72	3885.1	3610.57	3668.2	4407.64	3056.07	3562.56	3632.64	3311.2	4473.75	4115.3
chr17	68237266	68238378	1113	11.6978	11.6418	11.7518	-0.00593404	0.355215	0.8986	3496.1	3095.53	3682.26	3141.68	3044.41	2712.88	2561.28	3387.91	2976.89	3296.95	3974.93	4493.46
chr3	150703025	150704362	1338	10.9029	10.8535	10.9508	-0.00607014	0.355237	0.898632	1773.31	2260.98	1943.97	1595.2	1882.7	1645.17	1912.23	1915.96	1472.83	2037.52	2304.19	2233.03
chr12	104485375	104486289	915	7.45165	7.39482	7.50633	-0.00556138	0.355269	0.898667	124.83	164.45	205.67	166.15	172.7	175.95	165.9	220.7	109.29	179.65	227.17	188.17
chr7	149146758	149148475	1718	11.59	11.6404	11.5378	0.00613337	0.355278	0.898667	2865.04	3819.25	3268.08	2635.24	3011.38	3555.06	2596.21	3140.27	2851.99	2699.76	2859.5	3691.47
chr11	124745910	124747284	1375	10.869	10.9235	10.8125	0.00607418	0.35528	0.898667	2021.97	2024.81	1795.74	1667.89	1845.9	2296.99	1574.61	1940.29	1462.42	1592.72	2105.86	2114.28
chr7	123569376	123570051	676	5.16509	5.3061	5.0088	0.00457065	0.355291	0.89867	21.79	26.08	58.87	40.74	46.71	43.19	32.02	31.28	31.23	48.94	16.83	32.88
chr1	66291161	66291794	634	5.67462	5.57541	5.76744	-0.00523308	0.355306	0.898679	57.46	39.12	51.77	36.74	61.81	39.19	61.12	45.18	46.84	55.75	61.3	56.63
chr4	112523029	112524551	1523	8.88162	8.95576	8.80346	0.00568222	0.355326	0.898679	442.83	510.01	480.14	411.38	500.64	634.23	465.69	487.46	338.28	415.06	372.61	601.65
chr22	43033581	43034356	776	6.70763	6.57313	6.83066	-0.0052409	0.35533	0.898679	97.09	76.79	100.71	118.22	76.91	101.57	148.44	103.4	166.54	102.84	64.91	96.82
chr17	45301727	45303128	1402	9.84532	9.78354	9.90455	-0.00578792	0.355334	0.898679	794.52	839.63	1095.74	979.33	941.35	637.43	899.36	996.65	806.67	867.91	1238.04	942.05
chr15	70320504	70320800	297	8.72685	8.64168	8.80726	-0.00539899	0.355342	0.898679	365.56	374.54	495.74	408.19	428.44	323.91	375.46	344.96	379.92	341.34	717.58	528.57
chr22	40099140	40099307	168	3.2982	3.05061	3.50946	-0.00394955	0.355369	0.898711	8.92	12.32	7.09	3.2	11.8	6.4	11.64	8.69	15.61	13.01	8.41	10.96
chr8	58392633	58393402	770	5.22408	5.41501	5.00397	0.00406893	0.355385	0.898711	33.68	26.8	77.3	15.98	46.24	55.99	34.93	45.18	10.41	15.49	42.07	44.45
chr15	34969118	34970242	1125	10.4973	10.4543	10.5391	-0.00632538	0.355398	0.898711	1278.96	1653.17	1433.33	1250.92	1212.19	1589.18	1443.63	1416.33	1311.5	1505.99	1608.24	1641.74
chr3	8962848	8963880	1033	9.25884	9.31852	9.19659	0.00590925	0.355404	0.898711	576.57	824.41	648.23	574.34	666.73	540.66	628.68	709.91	489.21	551.35	585.36	555.97
chr18	9612288	9612533	246	7.71702	7.64408	7.78646	-0.00557541	0.355405	0.898711	217.95	163.72	199.29	226.86	189.21	203.15	323.07	167.7	150.93	226.12	218.76	238.1
chr19	16397170	16398230	1061	8.84944	8.94561	8.7464	0.00535144	0.355417	0.898711	574.59	394.1	541.84	486.47	461.47	499.87	442.4	525.69	187.36	337.62	568.53	515.17
chrX	51336664	51336979	316	4.97471	4.74459	5.17312	-0.00433708	0.355425	0.898711	27.74	31.88	26.24	27.96	27.84	19.19	61.12	40.84	52.04	33.45	15.63	13.4
chrX	76454345	76454950	606	4.88962	4.57079	5.15058	-0.0037705	0.355434	0.898711	14.86	18.11	21.99	48.73	16.51	22.39	37.84	26.94	98.88	16.73	10.82	21.92
chr12	43776583	43776812	230	4.46096	4.23721	4.65461	-0.00461806	0.355441	0.898711	18.82	17.39	24.82	10.38	19.35	22.39	26.19	19.99	41.63	17.35	24.04	21.92
chr4	16225851	16227906	2056	10.9124	10.9932	10.8267	0.00543991	0.355505	0.89883	1794.12	2434.12	1813.47	1454.61	2027.56	2706.49	2034.47	2129.72	1779.89	1502.9	1045.72	2404.75
chr3	111524759	111524940	182	2.44543	2.00617	2.78169	-0.00313359	0.35551	0.89883	0.99	2.9	3.55	5.59	7.08	4	11.64	5.21	10.41	1.24	2.4	10.35
chr5	611660	612981	1322	9.9726	10.0256	9.91759	0.00597187	0.355517	0.89883	965.91	1369.19	917.02	893.86	1015.43	1092.51	1114.74	1041.83	941.99	836.94	847.39	1020
chr1	3490945	3492142	1198	8.72195	8.77326	8.66875	0.00593199	0.355536	0.898842	356.64	474.51	448.23	414.58	424.2	507.07	398.74	378.85	452.78	342.58	379.82	488.99
chr2	70069040	70069544	505	7.41148	7.30847	7.50762	-0.00508415	0.355554	0.898842	140.68	216.61	195.74	134.2	183.08	80.78	215.38	136.42	114.5	219.3	222.37	183.9
chr7	4845832	4846042	211	4.08909	3.72768	4.37785	-0.00378154	0.355556	0.898842	21.79	6.52	13.48	16.77	11.32	9.6	11.64	10.43	62.45	11.15	12.02	17.05
chr10	119471290	119471710	421	5.71549	5.61024	5.81359	-0.00490374	0.355568	0.898842	37.65	38.4	81.56	52.72	52.38	30.39	69.85	59.96	31.23	67.52	54.09	54.81
chr6	4454761	4455015	255	3.73611	3.42487	3.99197	-0.00348204	0.355582	0.898842	11.89	5.07	9.22	8.79	7.08	22.39	11.64	31.28	31.23	4.96	6.01	10.35
chr15	40763167	40764621	1455	9.5499	9.49832	9.5997	-0.00600296	0.355598	0.898842	656.82	936.7	724.82	667.8	695.04	658.23	777.12	850.67	666.16	657.9	857.01	846.44
chr7	20114367	20114995	629	9.0037	8.9418	9.06306	-0.0058433	0.355601	0.898842	432.93	463.64	581.56	575.93	484.59	411.89	544.27	401.44	525.64	553.21	622.62	562.06
chr1	219173477	219175152	1676	10.4777	10.5369	10.4159	0.00593974	0.355612	0.898842	1447.38	1519.88	1537.59	1280.48	1390.08	1738.74	1367.96	1398.96	968.01	1258.81	1800.56	1402.42
chr3	122875567	122876070	504	4.96058	5.11263	4.7906	0.00440125	0.355617	0.898842	34.67	31.15	24.11	15.18	50.49	51.99	11.64	31.28	31.23	28.5	39.67	23.75
chr9	121497840	121500127	2288	9.26745	9.33681	9.19458	0.0056559	0.355621	0.898842	651.87	676.63	628.37	684.57	772.9	465.48	622.86	808.09	530.84	584.8	449.54	519.44
chr19	2019495	2019908	414	6.80154	6.73293	6.86704	-0.0055359	0.355628	0.898842	91.14	117.36	110.64	133.4	105.7	79.98	139.71	111.22	83.27	108.41	123.8	133.97
chr14	54642805	54643269	465	4.79445	4.58526	4.97711	-0.00462384	0.355676	0.898856	31.7	20.28	24.11	15.18	20.76	31.99	37.84	26.94	52.04	32.83	19.23	20.1
chr1	155255809	155256168	360	5.62224	5.7594	5.47066	0.00505886	0.355682	0.898856	38.64	73.89	46.1	44.73	60.87	60.78	49.48	46.92	20.82	47.08	40.87	60.9
chr20	57691759	57692364	606	6.14336	6.03647	6.24287	-0.00518991	0.355692	0.898856	77.27	55.78	75.89	54.32	53.79	76.78	72.76	97.32	88.47	59.47	48.08	88.3
chr8	143608980	143610340	1361	12.0637	12.1135	12.012	0.00613402	0.355694	0.898856	4451.11	5063.84	3513.47	3937.28	4215.55	5406.57	3719.68	3864.07	3898.06	3911.49	4645.64	4743.13
chr8	143545823	143546084	262	7.16474	7.3255	6.9838	0.0042003	0.355706	0.898856	285.32	199.22	43.97	206.89	122.21	104.77	110.6	129.47	130.11	232.93	60.1	96.21
chr6	53187874	53188987	1114	7.66546	7.75197	7.57342	0.00561835	0.355713	0.898856	206.06	242.69	221.99	182.93	216.58	223.14	186.28	256.33	124.9	154.25	209.14	211.92
chr7	90645713	90646354	642	5.08495	5.2224	4.93301	0.00454396	0.355714	0.898856	36.66	26.8	42.55	34.35	29.25	54.39	34.93	41.71	31.23	38.41	9.62	27.4
chr6	2952401	2953193	793	7.22211	6.96936	7.4371	-0.00355149	0.355714	0.898856	259.56	69.55	125.53	83.87	142.97	70.38	276.5	138.16	270.63	235.41	66.11	52.98
chr13	114313208	114313478	271	6.18334	6.30434	6.05125	0.00496272	0.355729	0.898856	63.4	91.28	64.54	127.81	75.97	51.19	55.3	60.82	57.25	89.21	82.94	52.37
chr3	136902261	136903125	865	6.36938	6.50894	6.21487	0.0048825	0.355736	0.898856	50.52	77.52	119.86	120.62	91.54	86.38	87.32	110.35	20.82	68.14	84.14	74.9
chr1	9135366	9135874	509	4.91417	4.81327	5.00847	-0.00459708	0.355748	0.898856	30.71	32.6	22.69	28.76	36.33	17.6	34.93	28.67	10.41	53.9	40.87	24.36
chr10	22475554	22478207	2654	7.59599	7.70412	7.4791	0.00516557	0.355749	0.898856	193.18	261.52	234.04	99.05	217.05	246.34	186.28	231.13	114.5	172.84	155.05	210.7
chr6	69668858	69669106	249	3.55603	3.75704	3.32242	0.00387202	0.355758	0.898856	18.82	7.97	17.02	14.38	6.13	16.8	0	13.9	15.61	11.77	10.82	7.92
chr1	234330017	234330553	537	6.40603	6.29898	6.50569	-0.00506933	0.355792	0.898909	66.38	63.03	119.15	88.67	63.23	71.98	93.14	103.4	88.47	128.24	60.1	71.86
chr10	59622466	59622787	322	4.27092	4.04475	4.46639	-0.00429092	0.355798	0.898909	21.79	15.94	12.77	16.77	14.16	17.6	43.66	26.07	20.82	16.73	15.63	9.74
chr17	60314205	60315194	990	5.46452	5.55512	5.36784	0.00506767	0.355823	0.898948	59.44	47.81	41.84	35.15	49.07	48.79	49.48	32.15	41.63	51.42	45.68	27.4
chrX	103176301	103176660	360	4.37018	4.01524	4.65481	-0.0036998	0.355842	0.89897	25.76	15.94	16.31	13.58	9.44	16	14.55	24.33	78.07	14.87	12.02	7.31
chr13	99614243	99615184	942	6.57913	6.6553	6.49871	0.00523178	0.355865	0.898985	152.56	76.07	90.78	103.05	86.35	95.97	107.69	68.64	114.5	103.46	68.51	79.77
chr11	128859368	128860481	1114	8.05765	8.12539	7.98657	0.0057104	0.355867	0.898985	267.48	326.72	272.34	241.24	216.58	351.11	259.04	286.74	234.2	217.44	272.85	251.5
chr7	2405888	2406354	467	8.45808	8.40009	8.51384	-0.00585945	0.355885	0.899007	337.82	367.29	367.38	333.1	337.38	283.93	305.61	327.58	369.51	313.46	450.74	426.27
chr7	141014156	141015545	1390	11.0362	11.0867	10.9838	0.00623286	0.3559	0.899011	2134.91	2500.77	2083.68	1933.89	2042.66	2352.98	1827.82	2015.89	1576.92	2050.53	2394.34	2285.4
chr15	98650013	98650890	878	8.6456	8.56968	8.71773	-0.00559929	0.355921	0.899011	274.42	408.58	432.62	305.94	471.85	386.3	337.62	334.53	457.98	449.75	514.45	431.75
chr5	137753688	137755348	1661	12.444	12.4888	12.3977	0.00636209	0.355921	0.899011	5713.24	6260.61	5599.99	4963.74	5305.53	6644.65	4816.96	5210.03	4772.39	5105.26	6506.29	5965.3
chr19	29621905	29622740	836	6.83031	7.12913	6.45299	0.00290269	0.355942	0.899011	27.74	239.07	272.34	44.73	210.45	45.59	46.57	222.44	20.82	30.36	73.32	132.14
chr3	101561300	101562658	1359	10.457	10.5157	10.3958	0.00597232	0.355944	0.899011	1416.67	1539.44	1656.73	1327.61	1419.81	1423.62	1082.72	1241.68	1087.71	1357.93	1560.16	1753.17
chr8	94261398	94262582	1185	8.75757	8.66837	8.84158	-0.00543536	0.355946	0.899011	423.02	386.85	405.67	326.71	513.38	385.5	579.2	245.03	457.98	424.35	521.66	524.31
chr11	119258281	119258457	177	5.11642	4.97837	5.24241	-0.00494434	0.355954	0.899011	23.78	20.28	38.3	39.94	29.25	37.59	26.19	41.71	52.04	30.36	38.46	38.36
chr15	90603305	90604405	1101	5.77502	5.92183	5.61157	0.0047614	0.355968	0.899022	58.45	39.84	56.03	63.11	49.54	96.77	26.19	66.04	36.43	41.51	78.13	45.06
chr6	99567930	99569329	1400	10.0608	10.1165	10.0029	0.00615989	0.355978	0.899024	1176.93	1097.53	1107.09	926.61	1060.73	1291.66	998.32	1048.78	765.04	1170.23	1044.52	1129.61
chr6	662628	662976	349	5.03423	5.21176	4.83175	0.00400311	0.356007	0.899034	20.8	10.14	35.46	39.14	44.83	71.98	32.02	16.51	20.82	21.68	40.87	38.97
chr6	111735300	111735519	220	4.70873	4.83219	4.5737	0.00473711	0.356007	0.899034	16.84	35.5	26.95	41.54	26.9	23.19	17.46	20.85	26.02	23.54	31.25	23.75
chr22	39940650	39941272	623	6.30287	6.38676	6.21379	0.00490326	0.356011	0.899034	68.36	46.36	100	79.08	75.5	132.76	55.3	67.78	124.9	63.19	76.93	57.24
chr11	119168119	119169641	1523	10.1192	10.0809	10.1564	-0.00707628	0.356024	0.899043	1102.62	1165.62	1076.59	1036.04	1041.86	1075.72	1260.27	1206.93	1165.78	1013.49	1075.77	1125.34
chr11	63478859	63479272	414	4.9167	4.66186	5.1332	-0.00435733	0.356049	0.899081	31.7	13.76	19.15	34.35	29.73	23.19	55.3	20.85	62.45	26.02	25.24	20.7
chr1	24572110	24572949	840	5.99726	5.86809	6.1158	-0.00492925	0.35609	0.899126	61.42	41.29	43.97	63.11	91.07	49.59	55.3	94.71	78.07	55.75	82.94	49.33
chr2	9813578	9814472	895	6.46297	6.339	6.57713	-0.00525555	0.356092	0.899126	100.06	92	65.96	73.49	75.02	79.18	133.89	96.45	114.5	98.5	57.69	71.86
chr1	159821557	159821799	243	3.60194	3.05705	3.99651	-0.00254533	0.356096	0.899126	21.79	18.11	1.42	1.6	1.42	5.6	58.21	1.74	10.41	4.34	18.03	3.04
chr7	33191045	33191695	651	5.94955	5.83488	6.05578	-0.00484642	0.356154	0.899155	40.62	57.23	68.08	69.5	35.86	71.18	72.76	42.58	46.84	83.01	100.97	52.98
chr2	157625426	157625614	189	5.71497	5.63027	5.79497	-0.00522418	0.356157	0.899155	34.67	56.51	58.16	53.52	49.54	44.79	61.12	55.61	41.63	75.58	51.68	47.5
chr2	38581266	38581850	585	5.82372	5.88765	5.75681	0.00519185	0.356174	0.899155	61.42	58.68	40.43	79.08	58.04	57.58	69.85	47.79	67.66	47.08	38.46	53.59
chr1	182614514	182616634	2121	10.097	9.99413	10.193	-0.00515234	0.356188	0.899155	606.29	1474.24	1180.14	1039.24	1282.5	536.66	1245.71	1174.78	702.59	1173.32	1349.82	1377.45
chr10	63157650	63158623	974	6.72822	6.60964	6.83779	-0.00533622	0.356189	0.899155	66.38	99.25	104.26	127.01	85.88	103.17	125.15	83.42	150.93	118.94	120.2	87.69
chr3	174020	174233	214	3.76127	3.93569	3.56283	0.00404338	0.356203	0.899155	29.72	10.14	7.09	12.78	13.68	18.4	14.55	13.03	10.41	9.91	10.82	12.18
chr7	87193214	87193604	391	4.33195	4.18607	4.46441	-0.00445336	0.356209	0.899155	27.74	13.04	16.31	10.38	19.35	22.39	32.02	19.99	15.61	30.36	16.83	17.66
chr1	201208999	201209402	404	4.01995	4.27673	3.70734	0.00349327	0.356216	0.899155	7.93	13.76	19.15	31.15	28.31	16	0	21.72	5.2	8.67	34.86	7.92
chr5	122736127	122736779	653	6.98372	6.88408	7.07693	-0.0053907	0.356222	0.899155	108.97	92.73	129.08	150.97	95.79	131.17	151.35	123.39	150.93	154.25	140.63	89.52
chr12	49827760	49829074	1315	11.141	11.183	11.0976	0.006546	0.356227	0.899155	2117.08	2613.06	2215.6	2151.97	2178.08	2674.49	2046.11	2218.34	2045.31	1986.1	2429.19	2423.02
chr6	158802996	158803364	369	6.27441	6.17424	6.36807	-0.00499076	0.356229	0.899155	64.39	99.25	46.1	46.33	94.84	82.38	75.67	67.78	62.45	91.69	84.14	113.87
chr10	133276298	133277081	784	9.51444	9.43902	9.58611	-0.00557565	0.356244	0.899155	611.25	1033.78	590.07	582.32	804.98	542.26	855.7	618.67	702.59	828.27	732	874.46
chr15	69475783	69476412	630	5.86714	5.78591	5.94403	-0.00533815	0.356259	0.899155	69.35	52.88	52.48	62.31	39.64	54.39	69.85	65.17	52.04	65.05	64.91	52.37
chr11	78407908	78408413	506	5.28162	5.12725	5.42106	-0.00491783	0.356262	0.899155	28.73	41.29	43.26	47.13	26.9	22.39	46.57	45.18	57.25	42.13	32.45	33.49
chr7	91929568	91929786	219	3.58792	3.2911	3.83396	-0.0036172	0.356262	0.899155	6.93	5.8	4.96	19.17	12.27	9.6	17.46	6.95	20.82	20.44	15.63	4.26
chr8	28639463	28639826	364	4.53084	4.31103	4.72155	-0.00425324	0.356268	0.899155	17.83	21.73	22.69	15.98	24.06	16.8	37.84	8.69	36.43	35.31	12.02	28.01
chr2	158214479	158214971	493	6.544	6.63866	6.44269	0.00501082	0.356285	0.899155	80.24	64.48	85.11	150.17	85.88	131.97	78.58	92.97	114.5	104.08	73.32	58.46
chr2	174492899	174494127	1229	10.0502	10.1226	9.97399	0.00566291	0.356288	0.899155	1020.4	1105.5	1134.75	1119.12	876.71	1432.42	884.81	977.53	676.57	976.32	1351.02	1167.97
chr3	196768858	196769333	476	4.79868	4.66648	4.91978	-0.00452546	0.35629	0.899155	30.71	25.36	39.72	15.98	19.82	20.79	40.75	42.58	15.61	17.97	33.66	31.06
chr15	65921046	65922231	1186	8.21648	8.32137	8.10335	0.00514335	0.356314	0.89918	358.63	231.82	253.19	401	390.7	283.93	352.18	388.41	145.72	320.9	263.23	179.64
chr11	46897043	46897330	288	4.40265	4.23453	4.55321	-0.00475719	0.356319	0.89918	12.88	15.21	19.15	23.17	19.35	23.19	14.55	23.46	36.43	20.44	22.84	23.14
chr12	614366	614782	417	5.63272	5.52764	5.73067	-0.00505531	0.356334	0.899193	53.5	35.5	44.68	43.14	47.19	52.79	52.39	51.27	57.25	56.37	27.65	73.68
chrX	45762274	45763287	1014	8.24381	8.33478	8.14671	0.00544088	0.356361	0.899195	252.62	340.49	364.54	298.75	423.25	257.53	293.97	240.69	161.33	324.62	350.98	328.83
chr11	118838598	118839565	968	7.83413	7.72762	7.93331	-0.00523212	0.356388	0.899195	192.19	245.59	192.91	281.18	227.91	131.97	218.29	179	317.47	342.58	224.77	184.51
chr2	113370450	113370892	443	5.93553	5.77235	6.08211	-0.00482427	0.35639	0.899195	77.27	47.09	44.68	55.12	48.6	55.19	130.97	48.66	72.86	64.43	42.07	47.5
chr6	136761637	136761847	211	6.28055	6.39537	6.1558	0.00518842	0.356403	0.899195	61.42	67.37	85.82	107.04	106.64	76.78	52.39	86.02	52.04	69.38	100.97	66.98
chr19	29693505	29693839	335	5.79063	5.67348	5.89898	-0.00496316	0.356407	0.899195	45.57	55.06	75.18	39.94	50.49	39.99	37.84	67.78	67.66	37.79	75.72	71.25
chr5	78458791	78459166	376	4.32503	4.42941	4.2125	0.00371763	0.356412	0.899195	20.8	14.49	22.69	31.15	19.35	20.79	26.19	3.48	41.63	24.16	4.81	10.96
chr3	66372735	66372946	212	3.83408	3.96689	3.68779	0.00414621	0.356415	0.899195	11.89	13.04	18.44	15.98	13.68	20.79	23.28	17.38	10.41	7.43	4.81	14.01
chr9	131398321	131398587	267	7.47009	7.37945	7.55537	-0.00520888	0.356415	0.899195	110.96	138.37	242.55	158.16	151.47	197.55	113.51	205.93	166.54	177.18	259.63	205.83
chr5	22852569	22853716	1148	9.39739	9.48244	9.30701	0.00534061	0.356421	0.899195	615.21	575.93	500	773.24	996.56	830.98	596.66	644.74	634.93	551.97	947.16	425.05
chr10	61286423	61287518	1096	9.52921	9.58534	9.4708	0.00599085	0.356454	0.899196	820.28	628.81	758.86	863.5	766.76	771	622.86	688.18	655.75	682.68	942.35	665.59
chr1	226406327	226406913	587	8.94068	9.00633	8.87191	0.00581559	0.356457	0.899196	400.23	507.11	612.76	592.71	528.01	444.68	436.58	433.59	385.12	472.67	573.34	509.69
chr12	8948713	8949109	397	7.30759	7.39507	7.21446	0.00549815	0.356502	0.899196	129.78	197.77	200.71	154.17	193.93	133.56	133.89	139.9	119.7	139.39	171.88	186.34
chr1	24722197	24722411	215	3.5859	3.826	3.29769	0.00403967	0.356505	0.899196	11.89	21.01	16.31	7.99	15.1	12.8	2.91	17.38	5.2	9.29	10.82	13.4
chr1	44594994	44595594	601	6.39283	6.24985	6.52291	-0.00496697	0.356509	0.899196	96.1	73.17	65.96	91.06	49.54	80.78	110.6	75.6	135.31	111.51	46.88	71.86
chr1	2300240	2301624	1385	12.3358	12.2885	12.3817	-0.00619948	0.356517	0.899196	5313.99	5262.33	5283.68	4664.99	5103.58	4387.64	4409.48	4827.7	4673.51	5247.13	6274.31	6587.04
chr20	45446030	45446270	241	4.09893	3.74982	4.3798	-0.00348733	0.356533	0.899196	14.86	14.49	10.64	3.2	12.74	24.79	2.91	19.12	62.45	19.82	7.21	13.4
chr9	92706556	92706930	375	4.64055	4.78456	4.48054	0.00448264	0.356548	0.899196	43.59	15.94	21.28	17.57	30.2	36.79	26.19	25.2	20.82	24.78	14.42	22.53
chr22	35539874	35541077	1204	9.0779	9.15918	8.99175	0.00540785	0.35655	0.899196	498.31	757.76	520.57	413.78	539.33	700.62	561.74	603.03	510.03	394	336.55	649.14
chr20	53750872	53751910	1039	8.62174	8.69296	8.54682	0.00578897	0.356555	0.899196	385.37	362.22	479.43	387.42	503.94	364.7	360.91	396.23	265.42	430.55	432.71	358.06
chr5	77491750	77492894	1145	10.9747	11.0274	10.9201	0.00610924	0.356555	0.899196	1941.73	2365.3	1984.39	1832.45	1950.65	2448.95	2051.94	1903.8	1410.38	1929.11	2183.99	2146.56
chr6	111662711	111663450	740	5.56976	5.68744	5.44162	0.00472335	0.356555	0.899196	80.24	31.15	43.26	35.95	61.81	56.79	58.21	48.66	41.63	32.83	26.44	52.98
chr5	158765119	158766033	915	6.79127	6.91094	6.66077	0.005056	0.356559	0.899196	93.12	68.1	148.23	139.79	100.03	172.75	96.05	113.83	62.45	93.54	133.42	107.78
chr3	50134291	50134834	544	4.40164	4.5233	4.26877	0.00396322	0.356564	0.899196	43.59	23.91	17.02	25.56	15.1	12.8	2.91	12.16	46.84	22.3	16.83	14.61
chr6	96795094	96795838	745	5.39184	4.66773	5.87172	-0.00231728	0.356566	0.899196	3.96	2.9	2.84	139.79	1.42	1.6	84.41	3.48	171.74	10.53	78.13	3.04
chr9	130662773	130663379	607	5.33101	5.18874	5.4605	-0.00476748	0.356577	0.8992	33.68	36.22	46.1	22.37	37.28	43.19	66.94	60.82	31.23	26.02	44.47	34.71
chr12	34126224	34126911	688	5.78229	5.86875	5.69032	0.0049183	0.356586	0.8992	29.72	47.81	59.57	77.48	81.63	54.39	55.3	43.45	62.45	48.94	60.1	39.58
chr2	223851305	223851932	628	4.54515	4.69604	4.37661	0.0039793	0.356598	0.899206	28.73	13.04	36.88	43.93	19.35	13.6	2.91	22.59	41.63	25.4	13.22	18.88
chr6	7238670	7239308	639	8.14013	8.06265	8.21366	-0.005509	0.356612	0.899217	276.4	257.9	224.82	336.29	239.23	269.53	395.83	218.1	244.6	364.88	231.98	325.79
chr5	181206680	181208036	1357	9.69344	9.77714	9.60459	0.00542251	0.356666	0.899248	864.86	1082.31	697.87	948.97	557.26	1113.31	582.11	784.63	676.57	713.66	1132.26	781.9
chr9	74864947	74865627	681	6.20234	6.28098	6.11916	0.0049088	0.356692	0.899248	67.37	73.89	58.16	66.3	116.08	84.78	122.24	55.61	78.07	55.14	42.07	63.94
chr20	59182080	59182971	892	6.77112	6.65205	6.88111	-0.00473254	0.356707	0.899248	162.47	69.55	75.89	132.6	108.53	54.39	151.35	145.11	52.04	141.24	129.81	87.69
chr19	54326974	54327827	854	8.0708	8.14273	7.9951	0.00582611	0.356721	0.899248	246.68	306.44	315.6	276.38	269.9	280.73	203.74	287.61	218.58	226.12	290.88	303.87
chr13	46995880	46996822	943	7.70619	7.62539	7.78271	-0.00545143	0.356722	0.899248	136.71	159.38	247.52	195.71	219.88	225.54	203.74	221.57	202.97	165.41	260.83	266.72
chr1	48789831	48790639	809	7.82807	7.91172	7.73927	0.00548893	0.356732	0.899248	174.36	187.63	299.29	254.82	296.8	231.94	171.72	253.72	192.56	189.57	222.37	252.11
chr3	71076675	71076988	314	4.40835	4.1853	4.60148	-0.00423732	0.356746	0.899248	7.93	19.56	21.28	22.37	21.23	16.8	43.66	15.64	20.82	11.15	31.25	23.14
chr10	12053119	12054545	1427	8.87571	8.96468	8.78089	0.0053495	0.356752	0.899248	483.45	473.78	349.64	777.23	541.69	371.9	456.96	404.92	338.28	572.41	503.63	362.94
chr8	133616147	133617571	1425	9.06763	9.00302	9.12947	-0.00574594	0.356758	0.899248	452.74	474.51	563.12	527.21	469.02	591.84	462.78	580.44	567.27	450.37	776.48	523.09
chr19	39671645	39672448	804	6.00596	6.08668	5.92045	0.00519098	0.356774	0.899248	81.24	73.17	54.61	81.48	63.7	53.59	64.03	71.25	72.86	68.76	44.47	42.02
chr4	26410779	26411197	419	4.78471	4.86324	4.70165	0.00488554	0.356775	0.899248	23.78	33.32	25.53	22.37	34.45	35.19	37.84	19.12	26.02	23.54	24.04	25.58
chr21	43920465	43920729	265	4.4831	4.3114	4.63652	-0.00414845	0.356777	0.899248	36.66	13.04	9.22	21.57	22.65	16	17.46	31.28	31.23	37.17	13.22	18.88
chr11	3887967	3888681	715	5.74253	5.64638	5.83266	-0.00511881	0.356781	0.899248	39.63	54.33	65.96	45.53	62.28	32.79	66.94	52.14	41.63	61.33	50.48	69.42
chr19	45691820	45693149	1330	12.2031	12.2404	12.1648	0.00689237	0.356782	0.899248	4759.22	5344.92	4593.61	4648.22	4478.84	5207.43	3969.99	4461.02	4241.55	4783.12	4990.6	5103.63
chr3	194540646	194540874	229	3.88637	3.67958	4.0672	-0.00407206	0.356784	0.899248	16.84	13.04	10.64	17.57	5.19	13.6	11.64	22.59	26.02	17.97	13.22	9.13
chr8	144456126	144457597	1472	6.76772	6.88247	6.64305	0.00508696	0.356791	0.899248	106.99	109.39	152.48	160.56	95.31	83.18	46.57	88.63	104.09	119.56	116.59	124.23
chr1	2290182	2291464	1283	9.82296	9.77615	9.8683	-0.0061105	0.356814	0.899248	741.03	1019.29	964.54	854.72	945.6	735.81	887.72	894.98	806.67	931.1	1012.06	1075.41
chr12	90978229	90978499	271	3.73758	3.39333	4.01531	-0.00370011	0.356821	0.899248	13.87	10.87	6.38	7.99	12.74	11.2	40.75	6.08	20.82	14.25	7.21	7.92
chr7	129582813	129583375	563	6.22762	5.93698	6.46941	-0.00334208	0.356824	0.899248	25.76	118.81	29.79	91.06	58.98	43.19	113.51	117.3	171.74	48.32	15.63	65.16
chr6	132400574	132402221	1648	9.36575	9.30572	9.42338	-0.00573981	0.356826	0.899248	515.15	773.7	691.49	508.04	586.52	722.21	771.29	715.12	489.21	662.24	665.89	816
chr22	38984942	38985937	996	8.66756	8.45785	8.85062	-0.00383519	0.356828	0.899248	511.19	664.31	380.85	202.1	265.65	85.58	535.54	294.56	379.92	653.57	542.09	364.15
chrX	45135209	45136110	902	6.2957	6.43968	6.13575	0.00481669	0.35685	0.899248	62.41	92	136.17	89.47	65.59	75.18	40.75	115.57	41.63	61.95	91.35	70.64
chr19	2982842	2984462	1621	6.92439	6.79458	7.04349	-0.00523928	0.356853	0.899248	97.09	115.91	149.65	92.66	97.2	113.57	157.17	149.45	192.56	109.03	92.55	90.73
chr7	131011503	131011719	217	4.7288	4.85843	4.58638	0.00488914	0.356856	0.899248	27.74	32.6	31.21	35.15	27.37	19.99	37.84	20.85	10.41	26.02	22.84	26.18
chr5	149724321	149724966	646	6.31612	6.41553	6.20936	0.00532484	0.356866	0.899249	86.19	84.04	75.89	121.42	72.67	71.98	101.87	71.25	46.84	80.53	63.7	79.77
chr2	202831559	202832172	614	5.13846	5.24463	5.02385	0.00510574	0.356885	0.899274	44.58	30.43	32.62	43.93	41.52	34.39	34.93	31.28	31.23	40.27	26.44	31.06
chr1	8663788	8664614	827	8.49048	8.44222	8.53718	-0.00596826	0.356901	0.899282	329.9	323.1	369.5	365.05	372.29	327.11	387.1	309.33	312.26	368.6	389.44	462.2
chr10	102001277	102002778	1502	9.33187	9.26981	9.39138	-0.00569147	0.356907	0.899282	648.89	549.85	640.42	662.2	688.91	513.46	657.78	646.47	473.6	564.98	937.54	749.01
chr17	78356083	78356998	916	10.3668	10.3003	10.4304	-0.00573913	0.356926	0.899306	1414.69	1368.47	1234.75	1337.19	1345.26	865.37	1289.37	962.76	1514.47	1484.93	1650.31	1378.06
chr9	91423103	91425317	2215	10.3516	10.2845	10.4157	-0.00574193	0.356974	0.899353	1233.39	1475.68	1221.98	1053.62	1067.81	1430.82	1676.48	1409.38	1431.2	1079.16	990.43	1608.85
chr9	90840792	90841010	219	4.42588	4.53647	4.30611	0.00435249	0.356988	0.899353	22.79	25.36	15.6	34.35	25.95	15.2	8.73	13.03	36.43	27.26	19.23	14.01
chrX	41723206	41723524	319	5.08159	5.16303	4.99528	0.00494155	0.35699	0.899353	32.69	25.36	43.97	47.13	33.03	32.79	29.11	28.67	41.63	30.36	38.46	23.14
chr5	62325580	62325851	272	3.82813	3.99473	3.63975	0.00414014	0.356995	0.899353	17.83	7.97	9.93	25.56	20.76	13.6	14.55	15.64	10.41	12.39	9.62	12.18
chr2	9335456	9336002	547	4.74454	4.907	4.56145	0.00399895	0.357001	0.899353	24.77	10.14	41.84	24.76	40.11	38.39	37.84	19.99	20.82	22.92	6.01	34.1
chrX	56069476	56069801	326	7.50813	7.37341	7.63135	-0.00461889	0.357003	0.899353	114.92	146.34	258.86	189.32	146.27	139.16	107.69	230.26	145.72	103.46	394.25	208.26
chr12	120800724	120801421	698	4.68762	4.49675	4.85617	-0.00437364	0.35706	0.89937	25.76	25.36	12.77	19.17	31.61	20.79	20.37	28.67	46.84	43.98	14.42	19.49
chr6	105884022	105884997	976	7.52679	7.61698	7.43057	0.00516678	0.357064	0.89937	185.26	122.43	239.01	203.69	288.3	139.16	125.15	209.41	223.79	177.8	141.83	157.11
chr14	68527470	68528398	929	5.87495	5.99371	5.74553	0.00512756	0.357083	0.89937	56.47	47.81	74.47	54.32	74.08	75.18	58.21	78.2	31.23	55.75	56.49	42.02
chr1	112399544	112399806	263	6.18304	6.04728	6.30712	-0.00459542	0.357106	0.89937	43.59	43.47	77.3	81.48	106.17	44.79	49.48	57.35	67.66	95.4	138.23	66.98
chr1	9559917	9560586	670	4.49876	4.31223	4.66392	-0.00416893	0.357109	0.89937	13.87	42.74	17.73	17.57	13.68	13.6	32.02	28.67	20.82	23.54	33.66	13.4
chr3	177410720	177411108	389	4.70864	4.4921	4.89688	-0.00449211	0.357113	0.89937	15.85	13.76	26.95	26.36	21.71	30.39	52.39	23.46	36.43	19.82	18.03	28.62
chr3	170367088	170368309	1222	7.12456	7.24261	6.99597	0.00509568	0.357129	0.89937	142.66	139.09	135.46	222.87	169.4	99.17	122.24	141.63	72.86	196.38	128.61	104.13
chr14	96519986	96520650	665	7.55033	7.63122	7.46463	0.00544437	0.357136	0.89937	231.82	120.26	200.71	219.67	212.33	204.75	189.19	186.82	171.74	169.12	129.81	213.13
chr13	46694106	46694301	196	3.46638	3.3367	3.58536	-0.00413554	0.357144	0.89937	10.9	7.24	11.35	5.59	12.74	12.8	5.82	11.3	10.41	13.63	14.42	16.44
chr10	987583	988943	1361	10.8906	10.9286	10.8516	0.00701365	0.357153	0.89937	1825.82	2074.07	1963.12	1891.56	1868.07	2072.25	1647.37	1906.4	1701.82	1782.29	1948.4	2100.28
chr21	5101541	5102453	913	9.85253	9.68905	9.99936	-0.00433116	0.35717	0.89937	1010.49	920.04	987.94	202.9	846.04	985.34	756.74	858.49	921.17	936.06	1304.14	1364.66
chr11	64416225	64416510	286	3.67396	3.41835	3.89102	-0.00351851	0.357178	0.89937	12.88	16.66	2.84	17.57	11.8	2.4	8.73	5.21	20.82	17.35	18.03	18.88
chr2	197121325	197122275	951	5.33678	5.46852	5.19179	0.00459356	0.357187	0.89937	49.53	43.47	41.84	55.12	34.92	40.79	26.19	48.66	36.43	27.26	63.7	17.05
chr2	179049130	179050280	1151	9.36703	9.45159	9.27721	0.00544965	0.357195	0.89937	720.22	588.25	897.87	492.06	814.89	687.82	520.99	789.85	421.55	506.13	715.18	769.11
chr17	46028780	46029758	979	8.14489	8.24638	8.03572	0.00508935	0.357221	0.89937	325.93	210.09	261.7	496.05	314.73	213.54	209.56	229.39	275.83	355.59	328.14	175.99
chr4	98352258	98353526	1269	7.01462	7.12031	6.90058	0.00508213	0.357227	0.89937	95.11	94.9	187.94	95.06	143.44	218.34	110.6	116.43	109.29	128.24	123.8	128.49
chr9	68473872	68474100	229	3.89112	4.01311	3.75785	0.00426413	0.357228	0.89937	24.77	13.04	9.93	17.57	15.57	16	20.37	12.16	15.61	12.39	6.01	14.61
chr1	240576205	240576675	471	5.28993	5.09261	5.46348	-0.0043348	0.357234	0.89937	25.76	35.5	48.23	36.74	40.11	18.4	37.84	33.89	62.45	37.79	75.72	17.05
chr18	50808082	50808670	589	5.95718	6.08886	5.81227	0.0048199	0.357251	0.89937	68.36	73.89	82.98	37.54	52.85	92.78	40.75	66.04	52.04	37.79	56.49	84.04
chr13	26051369	26052220	852	5.82794	5.60042	6.02441	-0.00452303	0.357258	0.89937	31.7	57.23	41.13	44.73	65.12	51.19	55.3	45.18	156.13	34.69	46.88	52.37
chrX	149527820	149528037	218	5.43436	5.33144	5.53043	-0.00489083	0.357289	0.89937	37.65	50.71	29.08	42.34	33.03	48.79	58.21	27.81	31.23	65.67	44.47	49.93
chr6	13924074	13925948	1875	8.59237	8.52862	8.65343	-0.00585208	0.357291	0.89937	298.19	420.18	439.72	310.73	408.63	338.31	454.05	394.49	395.53	354.97	388.24	428.7
chr12	52118184	52119104	921	9.54195	9.47746	9.60368	-0.00563866	0.357302	0.89937	591.43	800.51	721.27	845.13	804.51	514.26	678.16	712.51	567.27	942.87	860.61	906.73
chr16	10923350	10924340	991	7.0895	7.20037	6.96939	0.00508147	0.357302	0.89937	148.6	153.58	138.3	102.25	200.54	139.16	90.23	204.2	104.09	83.01	139.43	130.92
chr15	31327717	31329329	1613	11.6374	11.5925	11.681	-0.00636672	0.35734	0.89937	2603.5	3630.89	3146.8	2910.03	3047.24	3190.36	2962.94	3427.88	3544.16	2817.47	3152.78	3795.6
chr12	27101881	27102187	307	4.24766	4.42048	4.05129	0.0041167	0.357343	0.89937	23.78	10.87	34.75	17.57	23.12	18.4	23.28	27.81	10.41	18.58	7.21	12.18
chr6	15491065	15492034	970	7.56119	7.63804	7.48002	0.00548953	0.357348	0.89937	220.92	194.87	214.89	155.77	167.98	240.74	203.74	232.87	156.13	136.29	189.91	152.24
chr21	14566972	14567407	436	4.35	4.49649	4.18694	0.004234	0.357379	0.89937	20.8	26.08	12.77	34.35	27.84	13.6	17.46	8.69	20.82	26.64	19.23	16.44
chr5	32312187	32313759	1573	12.2443	12.2841	12.2032	0.00660691	0.35739	0.89937	4844.41	5560.08	4814.17	4403.78	4732.23	5571.33	4351.27	4373.26	4538.2	4444.26	4988.2	5598.71
chr9	34664334	34666403	2070	11.0408	11.0951	10.9845	0.00596013	0.357393	0.89937	2640.16	2429.77	1917.02	1917.92	1970.47	2249.81	1827.82	1557.97	2024.49	2075.93	2199.62	2470.52
chr2	74777510	74777871	362	3.73138	3.45541	3.96294	-0.00353482	0.357414	0.89937	7.93	9.42	17.02	22.37	1.89	7.2	20.37	18.25	20.82	8.05	8.41	17.66
chr11	65225145	65226387	1243	8.04715	8.11855	7.97204	0.00586545	0.35744	0.89937	268.47	264.42	278.01	253.22	288.3	315.12	227.02	304.99	208.17	291.78	216.36	258.2
chr1	247103712	247104823	1112	10.6264	10.5762	10.6749	-0.00603445	0.357449	0.89937	1398.84	1891.51	1563.83	1405.09	1371.21	1530	1740.51	1385.92	1327.11	1646.62	1712.82	1995.54
chr19	7501072	7501402	331	4.37827	4.23922	4.50508	-0.00445137	0.357462	0.89937	28.73	15.94	20.57	15.18	21.71	11.2	23.28	13.9	20.82	34.07	21.64	22.53
chr19	8005151	8006349	1199	10.0067	9.93685	10.0734	-0.00568346	0.357482	0.89937	887.65	1211.26	908.51	865.9	834.24	1173.29	1236.98	1286.87	1155.37	933.58	736.81	1114.99
chr12	49176625	49177336	712	6.57303	6.44853	6.68764	-0.00527923	0.357485	0.89937	81.24	76.79	117.02	90.26	73.14	85.58	125.15	118.17	135.31	91.07	76.93	71.86
chr2	174749827	174750121	295	6.91639	6.77526	7.04493	-0.00452884	0.357492	0.89937	159.5	144.16	76.6	112.63	109.94	54.39	107.69	71.25	124.9	265.14	105.77	117.53
chr14	105679830	105681870	2041	8.99055	9.07306	8.90303	0.00549806	0.357493	0.89937	667.72	541.16	531.2	407.39	466.66	617.44	328.89	543.07	395.53	573.65	628.63	402.52
chr9	126348710	126348894	185	4.01899	4.25713	3.73362	0.0038192	0.357521	0.89937	12.88	13.76	27.66	10.38	10.85	39.19	17.46	20.85	0	13.63	10.82	17.05
chr16	75647191	75649028	1838	11.6171	11.6613	11.5715	0.00644319	0.357542	0.89937	3167.2	3481.66	3156.02	2840.53	3280.81	3507.07	2770.84	3154.17	2518.91	2888.09	3681.65	3247.54
chr2	227482686	227483586	901	6.92431	7.03902	6.79968	0.00515045	0.357551	0.89937	98.08	119.53	131.21	186.92	134.95	118.37	104.78	179.87	67.66	121.42	103.37	91.34
chr2	65025540	65026239	700	8.81997	8.75826	8.87915	-0.00572166	0.357558	0.89937	397.26	483.93	456.03	477.68	460.06	323.11	392.92	422.29	452.78	432.41	504.83	619.91
chr11	34633755	34635069	1315	7.03024	7.17088	6.87439	0.00437506	0.357566	0.89937	124.83	189.08	148.94	214.88	139.67	47.19	107.69	70.38	135.31	175.94	162.27	52.37
chr4	152408549	152408890	342	4.78044	4.91626	4.63048	0.00443898	0.357567	0.89937	28.73	22.46	24.11	47.13	25.95	32.79	37.84	24.33	20.82	37.17	12.02	16.44
chr22	31674215	31674530	316	7.37555	7.47863	7.26454	0.00525123	0.357572	0.89937	143.65	184.01	217.73	215.68	204.31	104.77	157.17	141.63	104.09	162.93	145.44	211.31
chr16	12076113	12076423	311	6.51504	6.76539	6.21194	0.00326659	0.357575	0.89937	159.5	137.64	48.94	117.42	131.65	57.58	11.64	66.91	15.61	118.32	163.47	68.81
chr16	11906080	11906395	316	4.06312	3.77355	4.30418	-0.00377169	0.357599	0.89937	19.81	16.66	7.8	3.2	16.99	17.6	23.28	10.43	36.43	26.02	12.02	10.35
chr7	18471958	18472329	372	4.18117	3.86282	4.44182	-0.00389135	0.357635	0.89937	10.9	8.69	7.8	22.37	12.74	24.79	20.37	18.25	52.04	17.35	10.82	11.57
chr11	2676734	2677613	880	6.06254	6.17741	5.93773	0.00467031	0.357658	0.89937	77.27	39.84	64.54	97.45	104.75	50.39	61.12	87.76	72.86	65.67	46.88	33.49
chr14	105850866	105854174	3309	11.5515	11.6992	11.3868	0.00432374	0.357676	0.89937	3118.65	3002.08	2653.19	2663.2	3748.41	4765.14	1574.61	3799.77	2050.52	1252	5256.24	2133.77
chr12	98644059	98645844	1786	11.9708	12.0204	11.9194	0.00614269	0.35768	0.89937	4015.22	4577.74	3990.06	3652.91	3947.54	4742.75	3533.4	4014.4	3153.84	3379.97	4492.99	4666.4
chrX	3638357	3638602	246	4.16477	3.9559	4.34719	-0.00441597	0.35769	0.89937	17.83	16.66	13.48	18.37	15.57	11.2	34.93	21.72	20.82	21.06	12.02	11.57
chr17	61806045	61806452	408	3.88801	4.06856	3.68159	0.00359268	0.357727	0.89937	37.65	12.32	14.18	18.37	14.16	4	8.73	9.56	20.82	18.58	14.42	4.87
chr6	3750594	3752597	2004	10.1401	10.0731	10.2042	-0.00569046	0.357729	0.89937	827.22	1641.58	1016.31	1029.65	1047.05	901.36	1344.67	1126.12	1046.07	1176.42	1207.99	1177.11
chr19	1001210	1002307	1098	7.87283	7.80257	7.93983	-0.00563561	0.35774	0.89937	247.67	268.04	182.27	177.33	233.1	231.14	250.31	303.25	234.2	227.35	259.63	198.52
chr3	19332012	19332245	234	4.17591	4.31364	4.02363	0.00444489	0.357741	0.89937	21.79	14.49	18.44	13.58	19.82	31.19	23.28	12.16	10.41	14.87	21.64	15.22
chr16	31243693	31244781	1089	9.03746	8.98053	9.09222	-0.00583351	0.357756	0.89937	442.83	525.22	621.98	498.45	554.43	387.9	619.95	512.66	431.96	529.67	613.01	567.54
chr17	64262196	64263972	1777	10.7959	10.747	10.8432	-0.00614288	0.357758	0.89937	1553.38	2137.82	1641.13	1621.56	1561.84	1795.53	1996.64	2166.21	1696.62	1576	1653.92	1933.42
chr10	12051284	12051563	280	6.15395	6.29422	5.99857	0.00482692	0.357795	0.89937	63.4	60.85	68.08	131.8	91.54	55.19	69.85	66.04	31.23	97.88	55.29	63.33
chr5	95916041	95916323	283	4.12542	3.76968	4.41056	-0.00358391	0.3578	0.89937	19.81	10.14	7.09	19.97	8.02	16.8	11.64	21.72	62.45	15.49	10.82	5.48
chr16	70429925	70431646	1722	11.2404	11.2927	11.1862	0.0061089	0.357806	0.89937	2344.93	2607.98	2612.05	2383.62	2490.92	2612.11	1886.03	2384.31	1821.52	2282.22	2905.18	2701.31
chr6	30907513	30908736	1224	10.1616	10.2048	10.117	0.00641806	0.357807	0.89937	1201.69	1172.87	1148.93	1107.94	1007.88	1442.02	1164.22	1117.43	1035.67	1063.67	1217.6	1064.45
chr17	75363950	75364361	412	4.91163	4.74515	5.06088	-0.00472041	0.357822	0.89937	29.72	25.36	21.99	31.95	33.5	18.4	26.19	21.72	52.04	45.84	25.24	29.23
chr8	143571615	143571972	358	7.20695	7.12659	7.28308	-0.00529482	0.357825	0.89937	129.78	205.74	89.36	127.81	137.78	147.96	174.63	148.58	109.29	189.57	135.82	176.6
chr12	93467075	93468273	1199	10.4623	10.508	10.415	0.00645202	0.357826	0.89937	1409.73	1620.57	1475.17	1276.48	1362.24	1593.18	1373.78	1280.78	1139.75	1354.22	1477.23	1566.23
chr21	44011648	44013639	1992	11.1928	11.1292	11.2536	-0.00579668	0.35785	0.89937	1673.25	2609.43	2280.85	1957.86	2355.5	2562.52	2479.79	2670.18	2878.01	1869.64	1982.06	2770.13
chr21	45137136	45137570	435	6.46173	6.3667	6.55087	-0.00535245	0.357852	0.89937	95.11	86.21	68.79	74.29	81.16	89.58	157.17	78.2	62.45	94.16	87.74	82.82
chr1	15788478	15789280	803	5.20116	5.41393	4.9515	0.00336368	0.357854	0.89937	27.74	35.5	13.48	64.7	102.39	12	37.84	19.99	41.63	65.67	13.22	7.31
chr5	59798677	59800388	1712	10.0064	10.0974	9.9094	0.00531118	0.357871	0.89937	1099.65	901.2	1161.7	1028.06	997.97	1384.43	826.6	1083.54	494.41	737.2	1467.61	1160.66
chr16	21358168	21358825	658	10.8183	10.7623	10.8722	-0.0058656	0.357879	0.89937	1580.13	1963.96	1849.64	1613.58	1657.15	1757.14	1408.7	1673.53	1634.17	1801.49	2429.19	2299.41
chr2	36353274	36353563	290	6.82973	6.70205	6.94703	-0.00502304	0.35789	0.89937	84.21	137.64	133.33	47.93	110.41	111.17	122.24	107.75	166.54	123.9	87.74	132.14
chr11	7638968	7639561	594	4.01966	4.1826	3.83595	0.00336555	0.357891	0.89937	27.74	13.04	9.93	34.35	15.1	8.8	5.82	18.25	36.43	17.35	6.01	1.83
chr1	66242548	66243329	782	6.61232	6.53622	6.6846	-0.00537905	0.357913	0.89937	113.93	78.96	78.72	84.67	85.41	115.17	139.71	97.32	72.86	121.42	80.53	105.35
chr19	20564207	20564410	204	6.60501	6.70208	6.50094	0.00553184	0.357916	0.89937	100.06	95.63	127.66	95.86	115.13	90.38	90.23	89.5	57.25	94.16	110.58	101.7
chr2	164969370	164970831	1462	8.5105	8.59722	8.41823	0.00540157	0.357916	0.89937	357.63	288.33	416.31	367.45	436.47	457.48	291.05	432.72	265.42	232.31	473.58	357.46
chr15	85554913	85556165	1253	6.95463	7.05263	6.84949	0.0052117	0.357923	0.89937	130.77	113.74	143.97	192.51	136.37	79.18	96.05	109.48	114.5	153.63	119	99.26
chr14	49905771	49906665	895	6.12026	6.04384	6.19283	-0.00529662	0.357953	0.89937	53.5	69.55	70.92	67.9	78.8	55.19	90.23	84.28	41.63	89.21	76.93	56.63
chr4	47926486	47927267	782	6.84867	6.89334	6.80258	0.00554745	0.357959	0.89937	142.66	97.07	113.47	127.01	122.68	110.37	110.6	118.17	156.13	97.26	87.74	99.87
chr10	72691756	72693270	1515	11.1065	11.1497	11.0619	0.006301	0.357966	0.89937	2227.04	2568.14	2129.78	2039.34	2134.67	2532.13	2118.88	1958.54	2321.14	1871.5	1962.83	2594.14
chr2	197838077	197838368	292	4.80492	4.91448	4.68635	0.00435726	0.357968	0.89937	27.74	13.76	31.91	37.54	42	27.99	14.55	26.94	46.84	34.07	14.42	17.66
chr13	98487401	98488187	787	6.85171	6.9561	6.73917	0.00530491	0.35797	0.89937	127.8	102.87	109.22	160.56	124.57	119.97	90.23	116.43	93.68	138.77	68.51	133.36
chr5	179857909	179859506	1598	10.9081	10.9459	10.8693	0.00666578	0.357973	0.89937	1933.8	2067.55	1824.82	1793.31	1873.26	2343.38	1755.06	1811.69	1930.82	1740.78	2103.46	1881.66
chr4	2482841	2483049	209	6.25518	6.11042	6.38673	-0.00498345	0.357984	0.89937	55.48	71	70.92	107.84	71.72	37.59	90.23	59.09	119.7	83.63	75.72	73.68
chr16	720198	721940	1743	10.583	10.5275	10.6364	-0.00601893	0.357999	0.89937	1254.2	1885.72	1185.1	1588.01	1406.13	1537.19	1670.65	1585.77	1743.46	1410.59	1703.2	1437.13
chr11	47399773	47401249	1477	10.2528	10.3163	10.1863	0.00581205	0.358008	0.89937	1090.74	1316.31	1265.95	1268.49	1218.8	1490.01	1257.36	1148.71	733.81	1076.68	1387.08	1387.19
chr4	2859387	2860206	820	6.37945	6.16279	6.56778	-0.00389172	0.358008	0.89937	96.1	21.73	78.01	32.75	147.69	53.59	110.6	25.2	140.52	123.28	69.71	99.87
chr2	58701752	58702133	382	4.13178	3.75967	4.42732	-0.00374029	0.358009	0.89937	15.85	9.42	14.89	14.38	17.93	8.8	8.73	8.69	67.66	20.44	13.22	10.35
chr6	99332927	99333429	503	4.87002	5.06571	4.64355	0.00414736	0.35801	0.89937	46.56	34.05	18.44	47.13	33.97	20.79	8.73	18.25	20.82	51.42	30.05	20.7
chr11	710671	711250	580	5.02401	4.88334	5.15217	-0.00445931	0.358012	0.89937	33.68	43.47	25.53	24.76	34.45	15.2	20.37	31.28	41.63	62.57	26.44	31.06
chr7	100889112	100890488	1377	10.6953	10.7402	10.6491	0.00644437	0.358019	0.89937	1543.48	1947.3	1670.92	1631.95	1570.33	1898.7	1696.85	1632.69	1316.7	1492.98	1718.83	1776.92
chr7	87627495	87629312	1818	11.1384	11.2014	11.0725	0.0057539	0.358029	0.89937	2019.99	2632.62	2511.34	1940.28	2204.03	2820.86	2162.54	2034.13	1623.76	1770.52	2510.93	2819.45
chr7	69493522	69494638	1117	9.18113	9.24795	9.11106	0.00586738	0.358066	0.89937	552.8	551.3	632.62	670.99	646.91	593.44	430.76	543.07	437.17	573.03	629.84	703.95
chr1	155967791	155967974	184	5.03528	4.94307	5.12195	-0.00454104	0.358069	0.89937	22.79	26.8	38.3	47.13	20.76	28.79	20.37	37.36	15.61	31.59	56.49	47.5
chrX	136954085	136954591	507	5.33411	5.18484	5.46937	-0.00490287	0.358077	0.89937	38.64	27.53	39.01	32.75	36.33	43.99	43.66	35.63	57.25	52.66	52.89	23.75
chr1	153465774	153466076	303	4.97944	4.81218	5.1293	-0.00491445	0.358081	0.89937	19.81	32.6	39.01	29.56	23.59	23.99	37.84	32.15	46.84	28.5	36.06	28.62
chr4	180057511	180059872	2362	8.55323	8.41734	8.67742	-0.00477669	0.358086	0.89937	241.73	315.13	389.36	171.74	351.06	582.25	532.63	478.77	530.84	205.05	431.51	277.68
chr7	95595759	95597196	1438	8.92617	9.08027	8.75361	0.00422542	0.358089	0.89937	422.03	487.55	460.99	365.85	410.04	1101.31	544.27	696.87	317.47	208.77	486.8	335.53
chr8	29028539	29029042	504	6.35264	6.48654	6.20504	0.00472865	0.358091	0.89937	63.4	79.69	96.45	167.75	73.14	57.58	81.5	86.02	41.63	63.81	108.18	61.5
chr19	43594711	43596846	2136	10.6428	10.6829	10.6015	0.00664335	0.358159	0.89937	1600.94	1903.83	1649.64	1444.23	1671.31	1593.18	1702.67	1674.4	1363.54	1427.94	1519.3	1634.43
chr4	143184269	143185650	1382	10.9875	11.0502	10.922	0.00576629	0.358164	0.89937	2038.81	2739.11	1743.26	1609.58	2240.37	2352.18	1880.21	1831.68	1467.63	1940.26	2305.39	2215.98
chr13	40606159	40606490	332	4.04945	4.24508	3.82307	0.00426423	0.358194	0.89937	14.86	18.11	22.69	15.18	24.54	18.4	5.82	12.16	10.41	10.53	21.64	24.36
chr8	125610498	125610799	302	6.83021	6.92069	6.73368	0.00535391	0.358203	0.89937	74.3	117.36	126.95	142.99	153.35	111.97	104.78	112.09	88.47	128.86	111.78	92.56
chr8	52000240	52001623	1384	7.50155	7.59851	7.3976	0.00526516	0.358206	0.89937	148.6	137.64	229.08	235.65	225.55	186.35	133.89	197.24	135.31	137.53	250.01	157.72
chr17	49341386	49343110	1725	7.664	7.74471	7.57851	0.0054305	0.358211	0.89937	200.12	177.49	227.66	247.63	270.84	163.16	168.81	175.52	187.36	250.28	219.96	144.93
chr3	25818402	25819255	854	5.31877	5.45892	5.16353	0.0047326	0.358216	0.89937	42.6	30.43	42.55	63.9	39.64	44.79	29.11	49.53	31.23	51.42	32.45	21.31
chr6	11493939	11494159	221	5.19103	5.31702	5.05299	0.00433117	0.358221	0.89937	47.55	16.66	37.59	61.51	43.88	31.99	17.46	29.54	57.25	49.56	22.84	22.53
chr22	50449725	50450257	533	6.0194	6.16286	5.86009	0.00511359	0.358223	0.89937	78.26	71	68.79	90.26	65.59	55.99	64.03	66.04	15.61	86.11	61.3	55.41
chr7	12294578	12295068	491	5.34316	5.17879	5.49069	-0.00453487	0.358238	0.89937	27.74	32.6	36.17	51.12	40.11	29.59	58.21	16.51	52.04	53.28	28.85	60.9
chr8	19267318	19268120	803	5.24283	5.06285	5.40283	-0.0045317	0.358251	0.89937	42.6	26.8	24.82	18.37	39.16	48.79	61.12	48.66	46.84	22.3	44.47	30.45
chr19	14149091	14150279	1189	7.33343	7.24388	7.41775	-0.00545182	0.35826	0.89937	145.63	123.88	148.23	138.19	131.18	222.34	145.53	202.46	213.38	150.54	152.65	161.37
chr8	124040629	124040878	250	4.2091	4.38299	4.01134	0.00432282	0.358284	0.89937	22.79	15.21	15.6	27.16	21.23	23.19	14.55	19.99	15.61	22.92	4.81	18.88
chr1	28668376	28670270	1895	10.3514	10.3067	10.3949	-0.0063552	0.35829	0.89937	1341.38	1263.42	1239.71	1221.36	1127.26	1406.03	1464.01	1613.58	1332.31	1258.2	1149.09	1261.14
chr5	132419517	132419941	425	7.28199	7.20202	7.35777	-0.00566214	0.358301	0.89937	151.57	164.45	123.4	139.79	133.06	171.15	160.08	142.5	197.77	138.77	156.26	188.78
chr4	159105807	159106046	240	6.94965	6.85015	7.04273	-0.00526481	0.358304	0.89937	101.05	97.07	96.45	174.94	128.34	94.38	93.14	112.09	166.54	161.69	134.62	123.01
chrX	150587524	150587909	386	4.56842	4.70933	4.41225	0.00422597	0.358306	0.89937	24.77	31.15	24.11	30.35	16.99	29.59	11.64	8.69	36.43	29.12	10.82	31.06
chr6	90168811	90169156	346	4.06207	4.20845	3.89914	0.00442271	0.358307	0.89937	14.86	18.11	12.06	18.37	17.93	29.59	20.37	13.03	10.41	13.01	14.42	18.27
chr17	32138959	32139177	219	6.71898	6.801	6.63201	0.00544665	0.35831	0.89937	118.88	100.7	110.64	93.46	103.81	141.56	139.71	85.15	72.86	111.51	81.73	104.13
chr17	44655841	44657324	1484	7.06708	6.90331	7.21414	-0.00465585	0.358325	0.89937	118.88	123.15	134.04	122.22	151.94	67.98	81.5	126.86	317.47	145.58	72.12	147.37
chr10	110414250	110415327	1078	10.6786	10.6157	10.7389	-0.00568916	0.358335	0.89937	1360.2	1918.32	1629.78	1568.04	1508.99	1429.22	1446.54	1455.44	1170.98	1912.38	2056.58	2211.72
chr6	15341385	15341541	157	4.38117	4.20791	4.53583	-0.00449898	0.358339	0.89937	17.83	18.11	14.18	16.77	28.78	15.2	11.64	25.2	36.43	20.44	15.63	29.84
chr7	145884704	145885249	546	5.64457	5.42863	5.83236	-0.00427908	0.358341	0.89937	52.51	49.99	28.37	72.69	37.28	17.6	64.03	51.27	109.29	51.42	38.46	27.4
chr20	47489289	47489664	376	8.0409	8.1446	7.92917	0.00524262	0.358341	0.89937	226.87	320.2	311.35	312.33	312.84	214.34	197.92	211.15	130.11	271.34	389.44	262.46
chr7	106462440	106462780	341	4.78512	4.63722	4.91925	-0.00451875	0.358358	0.89937	18.82	19.56	38.3	29.56	25.48	17.6	43.66	44.31	20.82	32.21	19.23	21.31
chr4	78058797	78059499	703	6.62328	6.45779	6.77172	-0.00476346	0.358359	0.89937	47.55	103.59	119.15	98.25	102.86	55.99	162.99	87.76	161.33	67.52	91.35	84.64
chr4	3073726	3075143	1418	11.8574	11.8966	11.8171	0.00655766	0.35836	0.89937	3923.08	4232.18	3697.86	3444.42	3300.15	4278.87	3428.62	3511.29	3825.2	3137.12	3694.87	4051.97
chr4	165540259	165541101	843	4.37035	4.11777	4.58522	-0.00358483	0.358373	0.89937	3.96	10.14	33.33	19.97	20.76	16	5.82	49.53	36.43	12.39	25.24	14.61
chr18	36041644	36041976	333	3.76099	3.97841	3.50488	0.00409755	0.358377	0.89937	11.89	14.49	20.57	10.38	10.85	26.39	17.46	12.16	0	15.49	10.82	12.18
chr14	61568021	61569467	1447	11.0758	11.0108	11.138	-0.00569791	0.358378	0.89937	1779.26	2447.16	2279.43	1804.49	1752.47	2317.79	1848.2	1846.45	2024.49	1993.54	2915.99	2892.53
chr11	10488199	10489710	1512	11.0489	10.9877	11.1077	-0.00576495	0.358395	0.89937	2208.22	2311.69	2046.8	1889.96	2046.43	1680.36	1836.56	1696.13	1962.04	2079.65	2852.29	2813.97
chr10	62092138	62093288	1151	5.65162	5.74845	5.54782	0.00494325	0.358428	0.89937	46.56	85.48	56.74	43.14	41.05	49.59	46.57	57.35	52.04	31.59	49.28	43.84
chr7	88396299	88396449	151	3.36901	3.44974	3.2835	0.0039436	0.35843	0.89937	14.86	7.24	12.77	12.78	9.91	8	8.73	8.69	20.82	8.05	3.61	8.53
chr13	40525236	40525720	485	5.22073	5.34951	5.07933	0.00490374	0.358437	0.89937	61.42	33.32	42.55	30.35	35.39	41.59	26.19	33.89	31.23	40.89	44.47	26.18
chr1	206797896	206798429	534	7.08261	6.99751	7.16296	-0.0054967	0.358438	0.89937	123.83	118.08	151.06	129.41	120.32	123.97	133.89	99.06	171.74	182.75	122.6	149.8
chr4	2962710	2964098	1389	11.7816	11.8195	11.7426	0.00673048	0.358438	0.89937	3524.83	4073.53	3489.35	3336.59	3244.47	4017.34	3251.08	3312.31	3315.17	3130.31	3714.11	3837.62
chr11	111363862	111364563	702	7.65654	7.73238	7.57648	0.00555174	0.358439	0.89937	227.86	172.42	153.9	248.43	224.6	248.73	151.35	208.54	192.56	193.9	227.17	171.72
chr17	78747556	78748430	875	7.8311	7.72762	7.92764	-0.00509972	0.358441	0.89937	149.59	247.76	231.91	292.36	237.34	112.77	189.19	209.41	228.99	218.06	354.58	260.63
chr7	18290784	18291252	469	5.69371	5.78656	5.59448	0.00498671	0.358451	0.89937	53.5	29.7	57.45	45.53	69.83	75.18	43.66	49.53	57.25	41.51	51.68	46.28
chr12	132753627	132753994	368	4.75662	4.65934	4.84775	-0.00479888	0.358461	0.89937	23.78	35.5	21.99	23.96	18.4	27.99	23.28	26.94	26.02	40.89	28.85	26.79
chr1	51627763	51628008	246	3.93221	4.04185	3.81355	0.00375642	0.358465	0.89937	20.8	4.35	21.99	13.58	16.51	21.59	11.64	10.43	31.23	6.19	7.21	17.66
chr3	19404099	19404320	222	2.98186	3.26447	2.63005	0.00336352	0.358494	0.89937	7.93	7.97	12.77	2.4	6.61	19.99	5.82	11.3	0	4.34	10.82	4.87
chr19	40690319	40691398	1080	9.62334	9.68733	9.55637	0.00576005	0.358496	0.89937	779.66	1049.71	701.42	668.6	862.08	885.37	782.94	961.02	608.91	657.9	715.18	791.64
chr15	67735934	67736318	385	4.71578	4.62631	4.80002	-0.00483622	0.358498	0.89937	24.77	20.28	21.99	22.37	23.59	35.19	34.93	26.94	15.61	27.88	24.04	37.76
chr12	53701473	53702424	952	7.14827	7.20032	7.09428	0.00544532	0.358506	0.89937	160.49	133.3	136.88	168.55	147.22	135.96	110.6	139.9	218.58	142.48	88.95	119.35
chr16	24010365	24010756	392	8.83205	8.77067	8.89093	-0.00565044	0.358507	0.89937	416.08	549.85	401.42	465.7	396.36	391.1	480.24	418.82	338.28	460.29	661.09	489.6
chr12	123106488	123107735	1248	8.2218	8.13637	8.30246	-0.00534838	0.358523	0.89937	198.14	228.2	318.44	347.48	205.73	390.3	375.46	304.99	244.6	281.25	379.82	308.13
chr12	29552421	29552644	224	4.46334	4.20119	4.68511	-0.00438892	0.358526	0.89937	18.82	16.66	21.28	23.17	16.04	14.4	23.28	26.07	52.04	17.35	24.04	11.57
chr14	100553866	100554685	820	4.30076	4.10811	4.47069	-0.00375183	0.35853	0.89937	18.82	31.15	12.06	10.38	17.46	13.6	8.73	26.94	26.02	45.22	4.81	21.31
chr11	66077899	66078423	525	7.86434	7.77957	7.94441	-0.0053452	0.358534	0.89937	199.13	184.01	302.13	242.04	227.91	163.16	296.88	259.81	182.15	167.88	274.05	297.17
chr6	788135	788354	220	3.24899	2.96633	3.48525	-0.00334629	0.358541	0.89937	2.97	10.14	13.48	2.4	9.91	8	0	9.56	20.82	19.2	3.61	14.01
chr2	36059735	36060342	608	5.5502	5.35557	5.72167	-0.00450278	0.358541	0.89937	23.78	21.73	36.17	35.15	71.25	57.58	66.94	43.45	78.07	47.08	38.46	42.63
chr3	72101955	72102697	743	10.0746	9.99521	10.1499	-0.00544917	0.358549	0.89937	759.85	1147.51	1412.05	1008.88	1160.29	635.03	1146.76	1025.32	858.72	1092.79	1293.33	1399.98
chr9	70581304	70581824	521	4.43431	4.58742	4.26301	0.00446187	0.358569	0.89937	18.82	22.46	32.62	25.56	28.78	16	20.37	21.72	10.41	21.68	30.05	10.96
chr19	36527915	36529176	1262	11.1611	11.2133	11.1071	0.00606099	0.358578	0.89937	2467.78	2550.75	2174.46	1891.56	2252.16	2908.83	2261.5	2343.47	1733.05	2067.88	2364.29	2464.43
chr2	218168728	218169370	643	6.4285	6.26932	6.57184	-0.00496951	0.358582	0.89937	94.11	65.92	73.05	73.49	77.86	78.38	119.33	76.46	161.33	100.98	44.47	68.2
chr17	57084647	57086359	1713	11.4598	11.5023	11.4161	0.00637328	0.35859	0.89937	2616.38	3446.89	2773.75	2633.64	2650.88	3283.93	2689.35	2949.1	2810.35	2541.17	2388.33	3017.36
chr8	38363961	38364244	284	6.39282	6.53514	6.2349	0.00486379	0.358593	0.89937	78.26	125.33	95.74	70.29	94.84	91.98	26.19	89.5	52.04	68.76	104.57	110.83
chr17	731776	733336	1561	9.00354	8.90538	9.09544	-0.00529218	0.358605	0.89937	293.24	649.82	519.86	430.55	465.25	518.26	736.37	626.49	629.73	465.86	341.36	482.29
chr16	28088589	28088829	241	4.34159	4.19372	4.4757	-0.00478352	0.358618	0.89937	17.83	15.21	16.31	19.97	18.87	21.59	20.37	22.59	26.02	17.35	25.24	21.92
chr7	85041683	85042080	398	5.1679	5.27733	5.04948	0.00489651	0.358621	0.89937	42.6	37.67	35.46	49.53	22.65	44.79	23.28	27.81	41.63	32.83	40.87	32.27
chr13	24270588	24271550	963	9.13025	9.19688	9.06039	0.00585034	0.358625	0.89937	558.74	559.27	617.73	643.03	660.12	482.27	523.9	497.89	369.51	566.84	607	638.18
chr5	81181612	81182456	845	6.00013	5.80882	6.16902	-0.00453635	0.358635	0.89937	54.49	45.64	45.39	98.25	58.98	33.59	96.05	48.66	124.9	73.72	38.46	49.93
chr2	70471120	70471550	431	5.15527	5.30111	4.99301	0.00384916	0.358646	0.89937	35.66	16.66	67.38	27.96	58.51	30.39	49.48	40.84	46.84	22.92	4.81	26.18
chr1	243508014	243508814	801	9.55677	9.61701	9.4939	0.00577944	0.358655	0.89937	677.62	588.97	804.96	889.86	819.14	930.95	550.09	677.76	770.24	713.04	867.83	747.18
chr19	11346028	11346983	956	11.0718	11.1096	11.0329	0.00689925	0.358669	0.89937	2290.45	2314.59	2103.54	2155.16	2104	2290.6	2217.84	1855.14	1800.71	2110	2246.49	2341.42
chr6	36758582	36759613	1032	8.67992	8.75081	8.60537	0.00568814	0.358669	0.89937	433.92	523.05	388.65	462.5	359.08	417.49	410.39	317.15	296.65	465.86	480.79	365.98
chr15	68208729	68208901	173	4.82188	4.64279	4.98117	-0.00471065	0.358673	0.89937	24.77	18.11	25.53	20.77	23.12	37.59	20.37	25.2	57.25	29.74	21.64	35.32
chr19	45461959	45462583	625	7.22095	7.12416	7.31165	-0.00521287	0.358676	0.89937	114.92	176.04	195.04	108.64	147.22	95.17	165.9	112.96	150.93	170.98	150.25	202.17
chrX	130086817	130087191	375	8.21162	8.14136	8.27861	-0.00588565	0.35869	0.89937	279.37	255	260.28	321.92	257.63	319.92	358	285	348.69	253.37	317.32	300.82
chrX	48539140	48540362	1223	11.0447	11.0939	10.9938	0.00619682	0.358695	0.89937	2293.42	2263.15	2119.14	1824.46	2063.42	2550.53	1682.3	2070.63	1816.32	2004.07	2306.59	2355.43
chr2	198004905	198005825	921	5.24623	5.40759	5.06452	0.00355282	0.358706	0.89937	35.66	58.68	23.4	27.96	100.98	8	34.93	22.59	72.86	37.79	20.43	12.18
chr7	47581452	47582613	1162	8.90223	8.82239	8.97789	-0.00537855	0.358714	0.89937	514.16	651.27	326.24	414.58	477.99	331.91	451.13	444.02	385.12	533.39	520.46	691.16
chr1	66264077	66264388	312	4.10168	3.74032	4.39042	-0.0037247	0.358723	0.89937	16.84	10.87	9.22	14.38	13.68	15.2	11.64	21.72	62.45	16.11	7.21	6.7
chr2	45748253	45748661	409	4.13745	3.80944	4.40452	-0.00353706	0.358731	0.89937	2.97	9.42	31.91	9.59	9.44	20.79	34.93	15.64	36.43	8.05	19.23	12.79
chr2	16728754	16730072	1319	7.96036	8.17356	7.7101	0.00352705	0.358749	0.89937	276.4	291.95	165.25	506.44	377.96	114.37	104.78	132.08	83.27	475.77	312.51	147.98
chr18	3245927	3246379	453	8.90636	8.86485	8.94671	-0.00620552	0.35875	0.89937	512.18	494.07	442.55	408.99	438.82	500.67	564.65	466.61	405.94	481.35	495.21	546.84
chr8	29752263	29752920	658	6.61475	6.72257	6.49821	0.00513239	0.358754	0.89937	61.42	94.18	140.43	94.26	109	134.36	75.67	123.39	72.86	86.73	104.57	79.16
chr2	27169711	27171026	1316	7.93126	8.01235	7.84533	0.00561916	0.358756	0.89937	256.59	244.86	251.06	239.64	249.14	307.92	148.44	308.47	213.38	252.75	222.37	234.45
chr2	70418467	70418660	194	2.45082	2.64778	2.22265	0.00273543	0.358759	0.89937	1.98	0	13.48	6.39	14.16	1.6	0	2.61	15.61	4.34	2.4	3.04
chr12	63843446	63844942	1497	9.79783	9.72153	9.8703	-0.00562059	0.358771	0.89937	742.02	1013.49	943.26	631.05	979.1	756.6	1266.09	736.84	1066.89	814.64	870.23	861.06
chr6	30626361	30627534	1174	9.28723	9.24737	9.32602	-0.006186	0.358778	0.89937	589.45	721.54	589.36	572.74	609.64	563.85	695.62	645.61	499.62	678.35	602.19	729.53
chr22	24069387	24070432	1046	7.06409	6.98431	7.13968	-0.00531297	0.358784	0.89937	130.77	139.09	91.49	150.97	127.4	119.97	72.76	148.58	156.13	132.57	146.64	189.38
chr3	196073097	196074058	962	7.82552	7.8713	7.77824	0.00598475	0.358797	0.89937	214.98	248.48	235.46	236.44	231.21	238.34	279.41	196.38	197.77	197.62	212.75	233.23
chr12	55931925	55932834	910	9.4506	9.51181	9.38669	0.00600701	0.358804	0.89937	774.71	719.37	712.76	667	686.55	819.78	573.38	772.47	515.23	623.83	745.22	786.16
chr10	119650703	119652198	1496	9.52762	9.58891	9.4636	0.00575191	0.35881	0.89937	640.97	1081.59	721.98	636.64	790.83	748.6	814.95	753.35	603.7	649.23	751.23	663.76
chr12	26853141	26854665	1525	7.32103	7.37683	7.26298	0.00562456	0.358813	0.89937	178.32	182.56	152.48	158.96	148.16	176.75	189.19	156.41	166.54	166.64	105.77	137.01
chr2	100009013	100009468	456	4.57836	4.42219	4.71927	-0.00440891	0.358824	0.89937	11.89	19.56	29.79	29.56	22.65	15.2	23.28	32.15	26.02	13.63	27.65	35.32
chrX	47361632	47362666	1035	11.2315	11.2838	11.1772	0.00605732	0.358838	0.89937	2496.51	2416.01	2554.6	2428.35	2317.28	2746.48	1897.68	2047.17	1951.63	2370.81	3026.58	2599.62
chr4	73735215	73735557	343	4.60711	4.35253	4.82343	-0.00359611	0.35884	0.89937	19.81	14.49	24.82	38.34	9.91	15.2	90.23	20.85	5.2	13.63	16.83	23.14
chr10	62666206	62666587	382	4.68066	4.86617	4.46773	0.00427603	0.358841	0.89937	12.88	23.18	40.43	35.95	27.37	35.19	29.11	28.67	5.2	35.93	19.23	14.61
chr22	41681672	41683124	1453	10.1155	10.1908	10.036	0.00557553	0.358844	0.89937	1165.04	1365.57	1138.3	1124.71	1216.91	1002.14	1007.05	924.53	572.48	1182	1352.22	1261.14
chr2	16639009	16639626	618	5.61366	5.51782	5.70353	-0.00506962	0.358846	0.89937	24.77	48.54	39.01	59.91	57.09	45.59	52.39	53.87	41.63	60.09	50.48	54.2
chr13	99256362	99257056	695	8.81543	8.87465	8.75367	0.00579645	0.35886	0.899381	384.38	465.82	553.9	518.42	527.53	366.3	416.21	384.93	416.35	476.39	492.81	403.13
chr7	6601928	6602760	833	6.80789	6.71853	6.89204	-0.00532926	0.358872	0.899386	91.14	123.15	78.72	126.21	109.47	103.17	122.24	145.98	119.7	144.96	84.14	95.61
chr3	66393610	66394631	1022	10.1335	10.1898	10.0749	0.0060054	0.358901	0.899415	1146.21	1023.63	1356.73	1183.82	1063.56	1234.07	1132.2	1235.6	806.67	968.27	1044.52	1284.28
chr11	13680111	13680875	765	6.27274	6.339	6.2033	0.00536206	0.358903	0.899415	97.09	71.72	80.85	95.86	80.22	59.98	61.12	82.55	98.88	74.96	63.7	60.9
chr8	128311751	128312397	647	7.16536	7.25682	7.06771	0.0055389	0.358924	0.899433	131.76	145.61	156.03	152.57	155.71	175.95	160.08	173.78	67.66	131.95	150.25	121.18
chr18	58991382	58993354	1973	6.44191	6.56864	6.30296	0.00523347	0.358929	0.899433	112.94	103.59	87.23	79.88	93.9	91.98	78.58	106.88	26.02	73.72	110.58	77.95
chr14	70710752	70711644	893	6.58484	6.69349	6.46734	0.00514926	0.358963	0.899466	111.95	77.52	93.62	98.25	100.51	139.16	87.32	131.21	62.45	62.57	106.98	80.38
chr11	113375555	113376984	1430	9.04942	9.12977	8.96433	0.00542207	0.358966	0.899466	507.23	481.75	634.75	430.55	752.61	554.25	459.87	602.16	452.78	322.76	508.44	650.97
chr1	231603343	231604342	1000	7.79679	7.89648	7.6897	0.00528533	0.358971	0.899466	267.48	231.1	212.77	224.46	251.5	242.34	180.45	296.3	124.9	173.46	305.3	158.33
chr19	14349240	14349744	505	6.09527	5.92443	6.248	-0.00416438	0.358984	0.899475	71.33	78.96	36.17	112.63	34.92	30.39	72.76	39.1	78.07	147.44	52.89	65.77
chr20	1509270	1509768	499	5.54485	5.66912	5.40887	0.00432444	0.359007	0.899507	77.27	37.67	33.33	76.68	25.95	54.39	40.75	59.96	62.45	21.06	42.07	28.62
chr15	40333764	40334670	907	7.42534	7.35342	7.49384	-0.00569155	0.359018	0.89951	148.6	160.83	205.67	148.58	141.56	175.95	177.54	203.33	197.77	154.87	163.47	184.51
chr7	17769891	17771281	1391	7.65644	7.75	7.55637	0.00495676	0.359027	0.89951	203.09	102.15	215.6	323.51	271.32	175.95	195.01	159.01	281.04	205.67	135.82	152.85
chr10	100518647	100520037	1391	6.63595	6.50449	6.75643	-0.00535566	0.359065	0.899582	91.14	76.07	90.78	74.29	100.51	111.97	119.33	95.58	166.54	92.3	79.33	95.61
chr16	17364346	17364638	293	6.68336	6.62552	6.73897	-0.00531315	0.359075	0.899582	102.04	90.56	107.8	81.48	100.98	109.57	75.67	104.27	72.86	105.31	121.4	161.37
chr2	230924300	230925837	1538	8.11114	8.00081	8.21363	-0.00491383	0.359092	0.899587	271.45	287.6	275.89	370.64	168.92	162.36	241.58	285.87	213.38	517.9	325.74	196.69
chr3	159861351	159861992	642	4.72154	4.47036	4.9354	-0.00403392	0.3591	0.899587	14.86	15.21	18.44	11.18	34.92	38.39	20.37	37.36	62.45	17.35	16.83	29.23
chr7	101936166	101936662	497	4.46413	4.37621	4.54699	-0.00469616	0.359106	0.899587	23.78	20.28	24.82	21.57	14.16	19.99	23.28	33.02	15.61	22.3	18.03	28.01
chr12	93183894	93184972	1079	8.41592	8.48288	8.3457	0.00592846	0.359149	0.899641	330.89	307.16	368.79	358.66	365.22	415.89	331.8	341.48	228.99	318.42	378.62	352.58
chr1	58841551	58841772	222	4.07544	3.95759	4.18438	-0.00429779	0.359166	0.899641	18.82	16.66	9.93	17.57	9.44	20.79	11.64	22.59	15.61	26.02	20.43	12.79
chr16	89379459	89379645	187	5.61117	5.70861	5.50667	0.00459376	0.359167	0.899641	51.52	54.33	60.28	62.31	61.34	23.99	17.46	47.79	88.47	40.89	28.85	49.33
chr11	94602504	94603532	1029	6.76984	6.98113	6.5222	0.0034587	0.359168	0.899641	106	88.38	180.14	63.11	273.2	47.19	23.28	121.65	140.52	48.32	114.19	103.52
chr10	332974	334366	1393	8.79847	8.91249	8.67466	0.00493129	0.359179	0.899641	465.62	410.76	399.29	678.98	498.28	438.28	259.04	404.05	255.01	462.14	796.91	274.64
chr1	25100204	25100988	785	6.01073	5.85553	6.15084	-0.00496982	0.359194	0.899641	62.41	64.48	41.84	58.31	70.78	49.59	40.75	53.87	124.9	57.61	92.55	56.63
chr2	233356916	233357151	236	6.86622	6.76316	6.96241	-0.00494427	0.359204	0.899641	94.11	93.45	182.98	81.48	108.53	91.18	69.85	165.09	109.29	97.26	150.25	156.5
chr2	25951021	25951558	538	6.22011	6.30194	6.13336	0.00513193	0.359208	0.899641	73.31	68.82	70.92	92.66	82.1	85.58	93.14	65.17	78.07	78.06	31.25	75.51
chr19	50804169	50805400	1232	10.763	10.8037	10.7212	0.0065937	0.359219	0.899641	1872.38	2026.26	1728.36	1584.82	1657.15	1855.51	1862.75	1892.5	1483.24	1651.57	1564.97	1673.4
chr8	97560031	97560508	478	4.77621	4.90772	4.6315	0.00448293	0.359238	0.899641	32.69	31.15	30.5	23.17	25.01	37.59	11.64	27.81	36.43	39.03	21.64	12.18
chr14	102510907	102511067	161	5.28542	5.14518	5.41323	-0.0050756	0.35926	0.899641	28.73	36.22	46.81	30.35	38.22	31.99	43.66	33.89	57.25	42.75	31.25	46.89
chr5	22889808	22890180	373	3.92975	4.02503	3.82772	0.00404656	0.359271	0.899641	13.87	15.94	11.35	15.18	14.16	27.19	11.64	12.16	26.02	14.87	15.63	4.87
chr9	99579941	99580477	537	4.73105	4.8268	4.6285	0.00479461	0.359274	0.899641	30.71	23.91	29.08	38.34	22.65	25.59	29.11	20.85	31.23	25.4	14.42	27.4
chr19	6110129	6111366	1238	11.1463	11.1813	11.1105	0.00695159	0.359279	0.899641	2510.38	2395.72	2159.57	2250.22	2174.78	2442.56	2293.51	1927.26	2165.01	2377.62	2093.84	2409.02
chr22	30602159	30602381	223	4.39718	4.12977	4.62269	-0.00416141	0.359288	0.899641	19.81	15.21	17.02	23.96	14.63	14.4	17.46	19.12	57.25	30.97	9.62	13.4
chr1	227727975	227729487	1513	8.56351	8.4903	8.63319	-0.00559486	0.359297	0.899641	335.84	479.58	351.06	270.79	342.09	378.3	474.42	486.59	369.51	323.38	359.39	369.03
chr7	28662281	28662599	319	4.04782	3.82608	4.23998	-0.00428454	0.359305	0.899641	17.83	16.66	8.51	12.78	16.51	12.8	11.64	12.16	31.23	15.49	28.85	14.01
chr1	35942713	35943493	781	6.81533	6.90769	6.71664	0.00512491	0.35931	0.899641	107.98	85.48	153.19	164.55	134.01	75.18	96.05	114.7	119.7	127	87.74	85.86
chr3	52134615	52135158	544	5.47165	5.59752	5.33375	0.00424684	0.359311	0.899641	64.39	29.7	41.84	87.07	46.71	20.79	37.84	45.18	62.45	43.98	34.86	17.66
chr4	101081989	101082220	232	5.12035	5.30438	4.90936	0.00415861	0.359327	0.899641	26.75	26.8	82.27	19.17	34.92	47.19	14.55	30.41	20.82	39.03	46.88	28.62
chr6	25155260	25155505	246	3.50694	3.73099	3.24157	0.00360003	0.35933	0.899641	23.78	17.39	10.64	3.2	7.08	17.6	5.82	11.3	10.41	6.19	8.41	14.61
chr13	97459812	97460844	1033	7.67516	7.77621	7.5665	0.00512313	0.359339	0.899641	276.4	126.78	215.6	230.05	271.32	195.15	259.04	238.95	124.9	221.78	155.05	137.62
chr2	20241967	20243581	1615	6.78237	6.87641	6.68177	0.00554762	0.359359	0.899668	98.08	129.67	113.47	119.82	115.13	128.77	98.96	86.89	72.86	114.61	115.39	127.27
chr3	193894101	193894463	363	5.0068	4.71657	5.24831	-0.00384442	0.359385	0.899682	22.79	23.91	13.48	47.13	24.06	26.39	29.11	28.67	104.09	31.59	8.41	26.18
chr19	55653672	55655730	2059	12.5857	12.6224	12.548	0.00679178	0.359407	0.899682	6193.72	7147.33	5975.16	5597.99	5858.08	7059.74	5864.75	6413.48	5589.48	5416.25	6362.06	6285.61
chr14	45141804	45141964	161	3.37783	3.66208	3.02348	0.00397422	0.359408	0.899682	10.9	10.87	12.06	12.78	14.16	15.2	2.91	10.43	0	16.11	10.82	8.53
chr9	6689608	6690681	1074	8.65375	8.56556	8.73685	-0.00521148	0.359419	0.899682	259.56	444.81	517.73	335.5	452.51	263.13	384.19	452.71	228.99	468.96	500.02	524.92
chr4	8089858	8091092	1235	5.96479	5.83832	6.08107	-0.0046908	0.35942	0.899682	21.79	39.84	81.56	70.29	61.81	67.98	40.75	81.68	67.66	60.71	82.94	72.47
chr9	89535614	89536922	1309	6.84226	6.95125	6.72437	0.00516569	0.359427	0.899682	129.78	85.48	129.08	105.44	151.94	140.76	87.32	167.7	78.07	84.25	114.19	102.91
chr7	77935074	77936137	1064	5.89246	6.01307	5.76084	0.00515777	0.359447	0.899682	63.4	77.52	51.06	59.91	68.42	67.18	26.19	74.73	52.04	48.32	58.9	65.16
chr8	27342122	27342391	270	3.9704	4.06765	3.86611	0.00428086	0.359451	0.899682	13.87	16.66	24.82	10.38	18.87	16	11.64	11.3	26.02	15.49	7.21	15.83
chr14	22218637	22219122	486	5.199	4.949	5.41201	-0.00417772	0.359451	0.899682	25.76	24.63	42.55	39.14	29.25	23.99	11.64	40.84	109.29	28.5	43.27	21.92
chr4	20699922	20700970	1049	10.9752	11.0091	10.9404	0.00700841	0.359471	0.899692	1988.29	2295.75	1989.36	2079.28	1951.59	2061.86	1894.77	1738.7	1982.86	1901.85	2081.82	2191.01
chr10	96191126	96191286	161	3.23307	3.48185	2.93226	0.00393076	0.359477	0.899692	10.9	10.87	8.51	11.98	10.38	14.4	5.82	7.82	0	6.19	16.83	9.13
chr4	71107834	71108010	177	3.35798	3.45856	3.24987	0.00379661	0.359491	0.899692	12.88	5.07	10.64	14.38	11.8	11.2	0	7.82	26.02	9.29	4.81	9.13
chr3	152513099	152514250	1152	7.13944	7.40606	6.81213	0.00301024	0.359541	0.899692	23.78	155.75	194.33	154.97	226.49	262.33	157.17	205.06	124.9	14.25	145.44	27.4
chr3	149601466	149601959	494	4.16341	3.86018	4.41385	-0.0031943	0.359576	0.899692	24.77	18.84	4.96	25.56	6.61	6.4	17.46	2.61	26.02	19.2	55.29	7.31
chr14	71372062	71372340	279	4.54916	4.61204	4.48342	0.00408921	0.359581	0.899692	29.72	20.28	33.33	19.97	14.63	28.79	29.11	19.99	46.84	7.43	15.63	15.22
chr1	38071918	38072154	237	3.74108	3.47614	3.96484	-0.00364996	0.359586	0.899692	12.88	5.07	10.64	7.19	11.8	19.19	34.93	16.51	10.41	17.97	9.62	4.26
chr12	56007010	56008265	1256	8.81109	8.86695	8.75299	0.00572265	0.359587	0.899692	475.53	604.18	381.56	365.85	446.37	527.86	451.13	431.85	494.41	394.62	370.21	446.36
chr2	10409140	10410754	1615	10.5813	10.6412	10.5188	0.00585474	0.359613	0.899692	1690.1	1547.4	1719.14	1424.26	1435.38	1765.93	1280.64	1431.98	1092.91	1463.87	2028.94	1504.72
chr1	184973416	184974846	1431	8.75816	8.68977	8.82345	-0.00558151	0.359619	0.899692	417.08	433.94	486.52	313.93	463.83	362.3	474.42	409.26	359.1	374.79	627.43	473.16
chr12	108856482	108858309	1828	10.4962	10.4266	10.5625	-0.00566485	0.359619	0.899692	1287.88	1553.92	1334.04	1271.69	1309.87	1500.4	1947.16	1856.01	1639.37	1135.54	1040.91	1454.79
chr5	151028209	151028492	284	3.90501	4.00192	3.80113	0.00437578	0.35962	0.899692	16.84	21.01	17.02	9.59	18.87	12.8	11.64	12.16	20.82	13.63	14.42	10.96
chr5	32537760	32538706	947	8.36539	8.26442	8.45975	-0.00512483	0.359624	0.899692	369.52	354.25	295.74	408.99	229.32	187.15	343.44	225.05	338.28	519.76	394.25	291.69
chr8	42139687	42141815	2129	11.9331	11.9937	11.8699	0.00577512	0.359637	0.899692	3992.43	4111.92	4453.18	3410.87	4157.04	4342.85	3006.6	3448.73	2857.19	3446.87	4974.98	4723.04
chr18	48715479	48716303	825	6.49014	6.2981	6.65959	-0.00449511	0.359645	0.899692	93.12	72.44	81.56	70.29	73.14	81.58	49.48	112.96	249.81	80.53	51.68	62.11
chr16	3580091	3580913	823	7.23216	7.1634	7.29779	-0.0054743	0.359658	0.899692	101.05	144.16	142.55	144.58	169.4	158.36	183.36	184.21	114.5	155.49	122.6	183.9
chr8	100443780	100444389	610	4.5844	4.765	4.37792	0.00419363	0.359672	0.899692	27.74	27.53	21.99	40.74	25.95	19.19	29.11	10.43	10.41	41.51	14.42	18.88
chr15	56464514	56465625	1112	10.6274	10.5772	10.6759	-0.00597697	0.359689	0.899692	1895.17	1564.07	1283.68	1469.79	1523.15	1430.82	1650.28	1369.41	1327.11	1704.23	1847.44	1916.98
chr14	76872823	76873601	779	6.1145	5.96444	6.25041	-0.00504806	0.359696	0.899692	70.34	64.48	56.03	53.52	70.31	59.98	104.78	91.24	98.88	43.98	63.7	54.2
chr21	33949576	33949833	258	5.27928	5.47222	5.0565	0.0042841	0.359708	0.899692	47.55	41.29	49.65	25.56	70.31	31.99	11.64	39.1	15.61	63.81	39.67	29.84
chr7	116229097	116229807	711	4.99561	5.13495	4.84135	0.00467804	0.359715	0.899692	41.61	31.15	41.13	32.75	35.39	28.79	0	28.67	41.63	29.12	37.26	35.32
chr6	1316370	1316919	550	4.97976	4.71287	5.20491	-0.00440368	0.35972	0.899692	28.73	28.25	23.4	25.56	25.01	26.39	34.93	35.63	88.47	21.68	15.63	24.97
chr6	119938809	119939092	284	4.80694	4.57092	5.00973	-0.00411241	0.359729	0.899692	19.81	13.76	17.73	30.35	37.75	23.19	72.76	31.28	31.23	21.68	14.42	21.92
chr16	62638870	62639602	733	5.2859	4.92224	5.57611	-0.00291018	0.359729	0.899692	27.74	41.29	39.01	43.14	25.95	4.8	55.3	62.56	67.66	88.59	3.61	8.53
chr4	110198289	110198633	345	6.7734	6.67726	6.86354	-0.00534111	0.359738	0.899692	78.26	128.95	109.93	99.85	122.68	74.38	142.62	125.12	104.09	90.45	127.41	109
chr1	28235838	28236922	1085	10.6506	10.6132	10.687	-0.00660091	0.359744	0.899692	1596.97	1683.6	1561.7	1656.71	1405.18	1494.01	1760.88	1426.76	1467.63	1599.54	1792.15	1844.52
chr20	45436746	45437391	646	7.96208	7.86931	8.04924	-0.00552716	0.359744	0.899692	222.9	267.32	230.5	218.07	198.65	265.53	387.1	208.54	301.85	248.42	222.37	221.05
chr2	219387292	219388934	1643	11.9441	11.8995	11.9873	-0.00636631	0.359747	0.899692	3963.7	4446.61	3680.84	3443.63	3432.27	3955.76	3897.22	3787.61	4548.6	3329.79	4261	4536.09
chrX	129742245	129743134	890	6.42147	6.32783	6.5094	-0.00517743	0.359756	0.899692	72.32	49.99	100	66.3	95.79	97.57	66.94	117.3	93.68	81.77	94.96	91.95
chr10	110841815	110843756	1942	10.6311	10.6909	10.5686	0.00587036	0.359759	0.899692	1505.83	1632.89	1618.44	1874.78	1839.76	1446.82	1560.05	1481.5	978.42	1709.19	1578.19	1804.94
chr3	98522192	98523372	1181	11.4147	11.3754	11.4529	-0.00660362	0.359761	0.899692	2663.93	2912.25	2623.4	2444.33	2358.33	2937.62	2753.38	2478.15	2794.74	2566.57	3104.7	3122.1
chrX	12814154	12815116	963	6.32337	6.39832	6.24431	0.0053079	0.359771	0.899692	79.25	110.84	79.43	70.29	70.31	95.97	66.94	88.63	88.47	71.24	82.94	56.63
chr4	176277632	176277866	235	4.11252	3.86634	4.32275	-0.00418722	0.359773	0.899692	22.79	10.14	12.06	15.18	19.35	8	23.28	17.38	31.23	19.2	19.23	9.74
chr20	5714057	5715059	1003	8.63669	8.55165	8.717	-0.00529885	0.359783	0.899693	425	420.18	472.34	411.38	305.76	216.74	308.52	349.3	385.12	566.22	475.98	439.66
chr2	186031316	186031561	246	3.99339	4.13754	3.83322	0.00430455	0.359801	0.899713	13.87	11.59	17.02	23.96	20.76	18.4	26.19	7.82	5.2	14.25	16.83	15.22
chr16	81697290	81697488	199	4.12841	3.80253	4.39407	-0.00378248	0.359831	0.899737	15.85	18.11	19.86	3.2	9.91	16.8	26.19	16.51	46.84	11.77	9.62	15.22
chr17	21310312	21311531	1220	6.6142	6.75053	6.46362	0.00487791	0.359834	0.899737	131.76	86.93	103.55	96.65	83.99	143.16	64.03	156.41	52.04	66.29	79.33	111.44
chr8	133496542	133496694	153	7.49169	7.56953	7.40941	0.00575183	0.359839	0.899737	215.97	193.43	192.2	185.32	152.88	199.95	160.08	159.01	135.31	182.75	197.12	185.73
chr7	100413156	100414274	1119	7.20575	7.30147	7.10322	0.00525155	0.359867	0.899752	155.54	134.02	182.98	190.91	193.46	89.58	125.15	157.27	114.5	156.11	158.66	113.27
chr1	48471635	48472561	927	10.5116	10.4628	10.5588	-0.00610983	0.359884	0.899752	1204.66	1783.57	1285.81	1231.75	1502.86	1458.82	1501.84	1360.72	1467.63	1513.43	1468.81	1737.95
chr7	4753386	4754509	1124	7.42697	7.3336	7.51466	-0.00553588	0.359888	0.899752	172.38	178.94	146.1	172.54	141.08	156.76	264.86	172.05	197.77	159.83	133.42	169.29
chr3	9302179	9303061	883	7.1471	7.05143	7.23682	-0.00554414	0.359889	0.899752	118.88	130.4	163.83	145.38	122.21	115.17	160.08	121.65	197.77	153.63	116.59	155.28
chr14	96129197	96129531	335	6.61798	6.79465	6.41662	0.0041398	0.359893	0.899752	127.8	78.24	164.54	83.08	110.89	101.57	37.84	189.42	31.23	37.79	129.81	86.47
chrX	17024943	17025169	227	3.77841	3.47243	4.03071	-0.00394265	0.359913	0.899775	7.93	7.24	16.31	15.18	12.74	7.2	2.91	13.9	41.63	12.39	13.22	14.01
chr1	9638558	9638940	383	4.23442	4.34992	4.10886	0.0042758	0.359926	0.899775	25.76	19.56	20.57	17.57	26.9	12	11.64	26.94	26.02	9.29	15.63	14.01
chr4	180314772	180315551	780	5.45026	5.53535	5.35985	0.00467744	0.359934	0.899775	35.66	31.88	53.9	29.56	50.49	76.78	40.75	39.1	62.45	26.64	37.26	40.19
chr3	113745175	113747224	2050	12.1353	12.1974	12.0704	0.00573262	0.359941	0.899775	4812.71	5325.36	4540.42	4207.28	4355.69	4937.9	3524.67	4043.07	3054.96	4071.32	6035.12	5076.23
chr1	206240159	206240783	625	6.01279	5.91538	6.10404	-0.00489659	0.359958	0.899783	100.06	36.22	48.94	74.29	51.43	51.19	69.85	57.35	52.04	71.24	73.32	88.91
chr7	128697040	128697970	931	7.11199	7.04169	7.17903	-0.00555881	0.359963	0.899783	140.68	131.12	113.47	111.83	138.25	155.16	151.35	173.78	140.52	163.55	111.78	128.49
chr2	171347005	171347421	417	4.47217	4.60566	4.32506	0.00462668	0.359979	0.899797	24.77	28.25	14.89	28.76	19.82	29.59	32.02	15.64	10.41	21.68	21.64	18.88
chr17	31558470	31559905	1436	9.40252	9.33483	9.46718	-0.00574405	0.359998	0.899823	526.05	765.73	604.96	578.33	633.23	766.2	742.19	788.98	827.49	566.22	564.93	756.93
chr17	58417284	58418153	870	10.2022	10.16	10.2433	-0.00637058	0.360023	0.899828	1238.35	1079.42	1151.06	1154.27	988.06	1253.27	1152.58	1093.1	1197	1120.05	1451.99	1258.1
chr16	10888413	10888909	497	8.18981	8.29103	8.08094	0.00530011	0.360026	0.899828	286.31	323.1	265.96	313.13	350.12	340.71	177.54	384.06	161.33	245.32	281.26	375.11
chr6	31215981	31216815	835	7.43647	7.33927	7.52754	-0.00491476	0.360033	0.899828	190.21	151.41	149.65	226.86	143.92	109.57	125.15	236.35	93.68	144.96	210.35	296.56
chr8	80496635	80497000	366	4.57009	4.72346	4.39844	0.0046737	0.360039	0.899828	25.76	33.32	34.04	16.77	19.82	28.79	20.37	23.46	15.61	21.06	19.23	26.79
chr16	23901191	23901927	737	5.60486	5.72395	5.47505	0.00498011	0.360052	0.899834	62.41	37.67	65.25	47.93	43.88	59.98	58.21	40.84	31.23	38.41	34.86	63.33
chr3	31924975	31925608	634	5.78257	5.92408	5.62566	0.00428878	0.360063	0.899834	93.12	55.06	39.01	109.44	45.3	22.39	58.21	40.84	52.04	57.61	57.69	29.84
chr17	39576214	39576498	285	4.68039	4.48481	4.85258	-0.00468433	0.36007	0.899834	26.75	23.18	16.31	26.36	19.35	22.39	40.75	24.33	41.63	26.64	14.42	25.58
chr19	49421026	49421427	402	5.66157	5.57975	5.73899	-0.00526942	0.360097	0.899837	48.54	49.99	45.39	43.93	41.52	57.58	43.66	61.69	57.25	45.22	48.08	64.55
chr14	21068503	21069505	1003	8.60496	8.56034	8.64823	-0.00588667	0.360103	0.899837	346.74	401.34	346.1	324.31	421.84	424.69	384.19	465.74	307.06	390.28	400.26	459.76
chr2	156396118	156396544	427	7.91114	7.82433	7.99302	-0.00514728	0.360111	0.899837	220.92	257.18	191.49	286.77	218	185.55	241.58	207.67	150.93	447.28	224.77	256.37
chr20	63580474	63581464	991	7.43652	7.50381	7.36595	0.00573105	0.360123	0.899837	189.22	149.96	173.76	194.11	181.19	200.75	180.45	192.9	145.72	171.6	132.22	166.85
chr19	38952636	38952889	254	4.52619	4.654	4.38594	0.00433724	0.360132	0.899837	42.6	18.84	27.66	15.18	23.59	23.19	29.11	15.64	20.82	27.88	20.43	11.57
chr9	135194742	135196273	1532	7.07426	7.2115	6.92258	0.00447612	0.360137	0.899837	55.48	144.89	259.57	191.71	136.84	100.77	84.41	164.23	119.7	66.29	157.46	135.8
chr20	53578612	53580406	1795	8.01548	8.0916	7.93512	0.00569573	0.360139	0.899837	260.55	344.11	295.03	250.02	269.43	217.54	256.13	259.81	166.54	268.86	266.84	250.28
chr17	64836604	64838077	1474	10.3843	10.3444	10.4231	-0.00645428	0.360161	0.89984	1268.07	1435.84	1263.12	1247.73	1187.19	1398.83	1449.45	1259.06	1238.64	1214.83	1502.47	1573.53
chr7	131111165	131111507	343	8.12758	8.19528	8.05655	0.00583721	0.360167	0.89984	328.9	249.21	302.13	309.93	302.93	265.53	235.75	258.07	239.4	274.44	254.82	334.92
chr17	38923796	38924540	745	6.01408	6.15572	5.85701	0.00505272	0.360173	0.89984	89.16	76.07	54.61	81.48	60.87	65.58	52.39	46.05	26.02	83.01	74.52	65.77
chr17	18899706	18900021	316	6.39318	6.50418	6.27292	0.00522446	0.360178	0.89984	81.24	92.73	117.73	95.06	93.9	63.98	49.48	90.37	62.45	71.86	105.77	84.04
chr16	48383923	48384266	344	6.55564	6.66285	6.43981	0.00549655	0.36019	0.899844	100.06	104.32	94.33	117.42	101.45	90.38	81.5	98.19	46.84	99.12	110.58	84.64
chr11	60906080	60907026	947	10.9039	10.9399	10.8669	0.00685795	0.360199	0.899844	1870.4	2261.7	1997.16	1822.86	1732.18	2102.65	1929.69	1821.25	1774.68	1805.83	1893.11	1980.31
chr16	62642743	62642998	256	3.34096	3.03602	3.59255	-0.00312174	0.360227	0.899844	6.93	6.52	6.38	12.78	11.8	4.8	32.02	9.56	0	24.78	4.81	1.22
chr13	52623568	52624414	847	7.27298	7.37771	7.16005	0.00518478	0.360227	0.899844	210.02	199.95	157.45	178.13	138.73	113.57	197.92	111.22	72.86	180.27	146.64	149.19
chr9	21919356	21920296	941	5.55324	5.62079	5.48238	0.00486234	0.360228	0.899844	43.59	29.7	50.35	56.71	45.3	69.58	40.75	48.66	72.86	30.36	38.46	37.15
chr12	126185541	126185937	397	3.25076	3.73108	2.52566	0.0023481	0.360243	0.899857	7.93	12.32	1.42	26.36	29.25	2.4	0	10.43	0	22.92	1.2	0
chr11	57474054	57474447	394	5.6351	5.43965	5.80721	-0.00480467	0.360267	0.899885	28.73	39.84	65.25	36.74	41.05	48.79	55.3	42.58	104.09	42.13	51.68	40.19
chr1	31930219	31930692	474	5.36269	5.4543	5.26486	0.00493123	0.360274	0.899885	46.56	44.19	34.75	53.52	52.85	31.19	46.57	33.02	41.63	50.8	30.05	28.62
chr6	11277040	11278059	1020	5.85968	5.67425	6.02396	-0.00433462	0.3603	0.899908	59.44	33.32	46.81	66.3	71.72	28.79	130.97	46.92	57.25	56.37	72.12	26.79
chr19	37926800	37927150	351	6.51534	6.66516	6.34814	0.00431133	0.360304	0.899908	98.08	60.13	68.79	214.08	91.07	76.78	32.02	71.25	98.88	135.67	94.96	56.02
chr8	24943135	24943390	256	3.66945	3.35039	3.93057	-0.00332186	0.360311	0.899908	10.9	11.59	9.22	19.97	4.72	4.8	8.73	10.43	31.23	27.26	12.02	1.83
chr3	47521835	47522957	1123	7.07262	7.15233	6.98824	0.00537217	0.360332	0.899936	143.65	152.13	146.1	115.03	109.47	187.15	160.08	149.45	114.5	128.86	91.35	117.53
chr9	110067030	110067199	170	3.33518	3.56032	3.06829	0.00407752	0.360372	0.899936	10.9	13.76	9.22	15.18	11.32	10.4	11.64	6.95	0	12.39	10.82	8.53
chr10	22648694	22649008	315	6.28513	6.21318	6.35366	-0.00521434	0.360378	0.899936	76.28	61.58	68.79	108.64	67.48	62.38	69.85	67.78	62.45	88.59	104.57	97.43
chr7	39433554	39434150	597	5.48477	5.26916	5.6723	-0.00446625	0.360379	0.899936	23.78	28.25	59.57	50.32	35.86	33.59	66.94	40.84	93.68	40.27	22.84	41.41
chr6	14422955	14423296	342	3.95321	3.70112	4.16773	-0.00363489	0.360384	0.899936	16.84	6.52	21.99	3.99	15.1	13.6	5.82	33.02	31.23	9.29	10.82	17.66
chr5	56900239	56901342	1104	6.40079	6.4753	6.32222	0.00508521	0.360397	0.899936	61.42	110.11	94.33	121.42	82.57	63.98	104.78	74.73	93.68	82.39	69.71	54.81
chr17	33751173	33751366	194	4.13002	3.69632	4.46304	-0.00338174	0.360399	0.899936	17.83	13.04	14.18	11.18	12.74	8.8	26.19	9.56	72.86	7.43	12.02	4.26
chr1	157137897	157139212	1316	10.4595	10.4163	10.5015	-0.0063112	0.3604	0.899936	1195.75	1668.39	1380.14	1216.57	1458.5	1279.66	1490.2	1481.5	1332.31	1317.67	1482.04	1594.24
chr2	207121877	207122997	1121	5.88048	5.75083	5.99944	-0.00493673	0.360424	0.899941	54.49	49.99	66.67	51.92	34.45	65.58	98.96	43.45	62.45	66.29	42.07	70.64
chr1	205812460	205813936	1477	11.2283	11.2761	11.1789	0.00620111	0.360426	0.899941	2282.52	3004.25	2350.35	2260.6	2370.13	2612.11	2028.65	2273.09	2040.11	2215.32	2572.23	2781.09
chr22	24485651	24486085	435	5.98259	6.04554	5.91677	0.005244	0.360441	0.899941	86.19	53.61	51.77	70.29	60.87	73.58	43.66	55.61	93.68	56.99	55.29	57.24
chr1	47399067	47399617	551	5.98474	6.07359	5.89006	0.00502266	0.360449	0.899941	72.32	58.68	65.25	96.65	55.21	55.99	34.93	40.84	88.47	72.48	64.91	54.2
chr9	91775443	91775753	311	4.664	4.37418	4.90522	-0.00374754	0.36045	0.899941	20.8	20.28	17.02	27.16	20.76	18.4	64.03	27.81	46.84	26.02	9.62	5.48
chr8	35903700	35903919	220	3.34448	3.07924	3.56844	-0.00362764	0.36048	0.899945	2.97	5.8	9.22	9.59	12.74	10.4	14.55	6.08	10.41	13.63	21.64	4.87
chr11	47889718	47890395	678	5.83006	5.70424	5.94579	-0.00501043	0.360485	0.899945	57.46	31.15	52.48	63.11	46.24	62.38	61.12	41.71	72.86	58.23	82.94	52.98
chr3	121995026	121995841	816	9.98514	9.93518	10.0334	-0.00589543	0.360502	0.899945	932.23	1001.18	1067.37	1133.5	916.81	822.98	1018.69	1099.18	780.65	926.77	1183.95	1278.8
chr6	41538711	41539262	552	5.9818	6.11073	5.8402	0.00455927	0.360516	0.899945	40.62	78.96	104.96	59.11	95.79	35.19	34.93	56.48	62.45	60.71	86.54	42.63
chr10	70403593	70405356	1764	10.6788	10.7218	10.6344	0.00648769	0.360517	0.899945	1551.4	1982.79	1669.5	1566.45	1612.8	1749.94	1609.53	1671.8	1353.13	1440.33	1751.28	1711.16
chr3	44584320	44585572	1253	8.08214	7.96211	8.19295	-0.0049864	0.360522	0.899945	198.14	231.1	295.74	144.58	259.52	367.1	337.62	302.38	353.9	159.21	381.03	221.66
chr20	17969858	17970098	241	8.42512	8.36607	8.48186	-0.00581717	0.360537	0.899945	293.24	406.41	321.99	345.08	340.21	272.73	355.09	321.5	348.69	314.08	407.47	398.26
chr3	108241183	108241572	390	4.11106	3.94329	4.26134	-0.00405674	0.360546	0.899945	26.75	13.76	12.06	15.18	14.16	10.4	0	13.03	31.23	26.64	21.64	22.53
chr19	1941734	1943357	1624	10.8927	10.8356	10.9476	-0.00584239	0.360546	0.899945	1597.96	2337.04	2058.15	1587.21	1913.37	1470.81	1769.61	1914.22	1878.77	1722.82	2406.36	2158.13
chr19	49983674	49984104	431	6.26696	6.32906	6.20205	0.00515213	0.360547	0.899945	96.1	103.59	61.7	83.87	54.74	82.38	72.76	67.78	109.29	60.71	72.12	59.07
chr10	119703969	119704889	921	9.58995	9.68973	9.48275	0.00508833	0.36056	0.899952	850.99	769.36	935.46	865.9	968.72	564.65	526.81	706.43	536.05	517.9	1397.9	607.73
chr3	131329887	131330075	189	3.4814	3.07939	3.79545	-0.00322316	0.360577	0.899967	3.96	7.24	17.02	8.79	3.3	10.4	20.37	13.9	31.23	8.67	0	9.13
chr5	58582040	58583607	1568	10.2551	10.2983	10.2106	0.0062208	0.360585	0.899967	1123.43	1308.34	1259.57	1270.09	1098.95	1494.81	1417.44	1012.29	1139.75	1154.12	1197.17	1188.68
chr6	108589262	108589757	496	6.93121	7.03674	6.81735	0.00494814	0.360598	0.899976	148.6	76.07	90.78	126.21	122.21	223.94	113.51	132.08	114.5	120.8	114.19	81.6
chrX	324797	325016	220	4.78233	5.09664	4.37991	0.00278578	0.360629	0.900029	50.52	4.35	46.1	59.11	2.83	42.39	34.93	8.69	10.41	19.82	6.01	45.06
chr3	149003927	149004258	332	4.10523	3.9498	4.24554	-0.00434742	0.360657	0.900047	15.85	15.94	14.18	15.18	15.57	16	5.82	11.3	26.02	25.4	30.05	15.22
chr19	19139658	19139954	297	6.99312	7.0298	6.95547	0.00547267	0.360681	0.900047	136.71	146.34	121.28	128.61	115.13	135.96	139.71	100.79	187.36	112.75	87.74	116.31
chr1	65040889	65041980	1092	8.15535	8.22691	8.08005	0.00560003	0.360695	0.900047	289.28	250.66	278.01	288.37	321.8	369.5	352.18	326.71	187.36	230.45	260.83	266.11
chr1	66840651	66841478	828	5.7405	5.86342	5.60613	0.00471646	0.360696	0.900047	41.61	41.29	50.35	46.33	74.55	95.17	55.3	62.56	36.43	30.97	60.1	46.89
chr7	75077640	75077858	219	4.20705	4.44138	3.92714	0.00386418	0.360699	0.900047	24.77	6.52	25.53	25.56	28.78	19.19	20.37	13.9	0	27.88	8.41	20.7
chr4	113574565	113575088	524	5.20365	5.32251	5.07411	0.0047082	0.360704	0.900047	25.76	33.32	46.81	42.34	43.88	47.99	46.57	39.1	20.82	35.31	43.27	17.05
chrX	46758299	46759882	1584	10.7899	10.842	10.7359	0.00598515	0.360704	0.900047	1721.8	1966.13	1707.8	1544.88	1822.77	2249.81	1644.46	1760.43	1587.33	1426.08	1657.52	2156.3
chr3	180601616	180602864	1249	11.2343	11.2875	11.1791	0.00600907	0.36072	0.900063	2414.28	2798.51	2529.07	2187.11	2304.07	2764.87	2066.49	2168.82	1800.71	2327.44	2639.54	2908.97
chr20	36988442	36989061	620	5.17993	5.04464	5.30361	-0.00486384	0.36074	0.900079	23.78	31.88	36.17	37.54	25.48	43.19	40.75	53	46.84	30.36	26.44	39.58
chr9	135883430	135883723	294	4.8873	4.6419	5.09696	-0.00381206	0.360746	0.900079	29.72	52.88	17.73	9.59	25.48	14.4	20.37	43.45	62.45	26.64	40.87	11.57
chr2	20246633	20247716	1084	5.47072	5.59814	5.33094	0.00455839	0.360758	0.900086	47.55	41.29	27.66	37.54	38.22	98.37	40.75	43.45	41.63	32.21	43.27	40.19
chr17	64776637	64778089	1453	10.3583	10.4149	10.2993	0.00595981	0.360816	0.900202	1214.57	1556.82	1508.51	1314.03	1302.32	1294.86	1213.7	1320.75	921.17	1142.97	1412.32	1549.78
chr9	123373320	123374231	912	5.55663	5.42363	5.67839	-0.00480928	0.360827	0.900202	46.56	47.81	57.45	23.96	56.15	25.59	49.48	38.23	57.25	57.61	49.28	55.41
chr5	143593809	143594073	265	3.5556	3.33895	3.74392	-0.003737	0.360833	0.900202	8.92	7.24	6.38	16.77	11.8	9.6	20.37	18.25	10.41	20.44	3.61	7.31
chr9	27489101	27489429	329	6.35894	6.27236	6.44062	-0.00487583	0.360865	0.900211	82.23	97.07	70.21	85.47	92.01	36.79	78.58	106.88	36.43	116.47	82.94	99.87
chr9	21381551	21382413	863	9.9694	10.0225	9.91426	0.00616808	0.360866	0.900211	1016.44	1054.78	1004.96	1090.36	1000.8	1073.32	876.07	925.4	754.63	928	1203.18	1102.2
chr5	139724245	139724485	241	4.83523	4.72471	4.93789	-0.004473	0.360875	0.900211	24.77	15.21	30.5	23.17	43.41	21.59	37.84	33.02	10.41	37.79	22.84	42.02
chr5	139454065	139454673	609	5.15068	5.00741	5.281	-0.00490642	0.360875	0.900211	45.57	28.98	34.75	26.36	24.54	32.79	23.28	40.84	62.45	38.41	38.46	29.84
chr12	54046701	54047822	1122	6.00017	5.86277	6.12561	-0.00495951	0.360888	0.900217	82.23	55.78	48.23	31.95	77.38	53.59	72.76	72.99	93.68	66.91	50.48	62.11
chr14	24299119	24300480	1362	9.74882	9.79555	9.70053	0.00621899	0.360903	0.900227	782.64	1056.23	939.71	744.48	846.98	962.15	846.97	850.67	765.04	786.14	867.83	875.67
chr17	49555926	49556970	1045	7.8117	7.71474	7.90255	-0.00548731	0.36092	0.900227	204.08	202.84	205.67	232.45	180.25	235.14	186.28	252.85	379.92	197.62	180.3	238.71
chr19	43809854	43810122	269	5.04539	5.12144	4.96511	0.00487803	0.360928	0.900227	44.58	35.5	39.01	31.15	33.03	25.59	26.19	35.63	46.84	32.21	26.44	20.1
chr6	169949555	169950086	532	4.87368	4.6473	5.06931	-0.00381068	0.360938	0.900227	24.77	15.94	38.3	13.58	16.99	40.79	14.55	32.15	62.45	26.64	8.41	57.24
chr12	47317100	47317767	668	7.75055	7.83307	7.66301	0.00574957	0.360939	0.900227	201.11	254.28	230.5	246.03	222.72	213.54	171.72	209.41	145.72	230.45	215.15	243.58
chr7	124929340	124930391	1052	10.6199	10.569	10.6691	-0.00607012	0.360976	0.900293	1589.05	1769.81	1543.97	1350.77	1478.79	1382.04	1816.18	1204.32	1649.78	1708.57	1589.01	1801.28
chr17	59627705	59628498	794	6.66016	6.76271	6.54976	0.00495048	0.361004	0.900309	87.18	102.87	136.88	123.02	139.2	62.38	81.5	123.39	104.09	118.32	73.32	61.5
chr17	17415951	17416734	784	5.36676	5.48852	5.23376	0.00470863	0.361009	0.900309	48.54	45.64	38.3	34.35	27.37	75.18	43.66	27.81	36.43	47.7	34.86	35.32
chr1	183593453	183593772	320	8.48883	8.42886	8.5464	-0.00558763	0.361011	0.900309	300.18	306.44	431.2	409.78	350.59	269.53	390.01	366.68	255.01	371.08	413.48	446.97
chr17	30905688	30907116	1429	9.3265	9.37662	9.27459	0.00627055	0.361046	0.900371	595.4	745.45	680.85	619.87	605.39	741.4	654.87	617.8	515.23	630.65	611.81	685.68
chr15	63210041	63210884	844	5.57323	5.68603	5.45086	0.00500925	0.361058	0.900376	64.39	43.47	39.72	71.09	46.24	43.99	26.19	42.58	52.04	55.75	45.68	40.19
chr15	69523480	69523793	314	4.00754	4.07884	3.93252	0.00404671	0.361067	0.900376	14.86	23.18	12.06	16.77	11.32	23.19	29.11	13.03	20.82	10.53	10.82	7.31
chr19	57769175	57770288	1114	10.3198	10.3633	10.275	0.00667519	0.361099	0.900431	1307.69	1380.06	1296.45	1290.06	1202.29	1426.82	1146.76	1203.45	1082.51	1302.18	1252.46	1446.87
chr6	81797761	81797942	182	2.72956	3.08222	2.26179	0.00321365	0.361111	0.900439	6.93	5.8	3.55	15.98	8.97	9.6	0	2.61	0	5.58	8.41	12.18
chr4	85749575	85750140	566	7.23731	7.16173	7.30913	-0.00536898	0.361164	0.900546	94.11	136.19	140.43	195.71	172.7	119.97	139.71	160.75	140.52	170.98	155.05	184.51
chr9	114372008	114373595	1588	11.5798	11.5304	11.6276	-0.00602107	0.36119	0.90058	2989.87	3299.82	2968.79	2707.13	2718.35	3063.99	2686.43	2863.95	2773.92	2836.05	4012.2	3812.65
chr20	8662667	8663765	1099	6.79885	7.05054	6.49378	0.00312584	0.361203	0.90058	74.3	61.58	180.14	119.02	115.6	244.74	8.73	189.42	104.09	29.12	146.64	62.72
chr1	153895952	153896194	243	3.84346	3.68352	3.98743	-0.00425739	0.361206	0.90058	15.85	9.42	9.22	14.38	14.63	13.6	20.37	21.72	10.41	16.11	18.03	8.53
chr17	31715253	31715738	486	4.58638	4.62566	4.546	0.00423035	0.361218	0.900586	28.73	13.04	20.57	26.36	33.03	26.39	17.46	17.38	57.25	13.01	19.23	15.83
chr3	71402596	71403585	990	8.05991	8.14839	7.96564	0.00525436	0.361247	0.900634	203.09	218.06	411.35	286.77	352	231.14	267.77	293.69	208.17	179.65	270.44	280.12
chr3	105518774	105519161	388	5.64934	5.705	5.59146	0.00510558	0.361258	0.900636	53.5	49.99	65.96	49.53	39.64	54.39	52.39	39.97	67.66	48.32	48.08	32.88
chr20	40997130	40997417	288	3.86917	4.05921	3.65024	0.00370521	0.361276	0.900657	16.84	11.59	17.73	31.15	9.91	12.8	2.91	8.69	20.82	25.4	10.82	6.7
chr6	36241473	36242264	792	7.03908	6.93982	7.13196	-0.00523984	0.361294	0.900679	135.72	141.99	113.47	111.83	165.62	67.98	133.89	126.86	156.13	122.66	139.43	162.59
chr9	128285417	128285830	414	4.24528	4.08602	4.3887	-0.00413542	0.361314	0.900705	17.83	25.36	17.02	8.79	21.71	11.2	26.19	22.59	15.61	28.5	7.21	25.58
chr3	183578311	183578503	193	3.98943	3.69608	4.23309	-0.00399331	0.361326	0.900709	13.87	14.49	11.35	21.57	8.49	8	32.02	14.77	31.23	13.01	8.41	13.4
chr17	36641682	36642660	979	5.44455	5.22698	5.63357	-0.00439521	0.361388	0.90078	41.61	43.47	38.3	18.37	40.58	42.39	81.5	53	78.07	27.26	31.25	26.79
chr2	226715986	226716528	543	4.67167	4.80484	4.52495	0.00450555	0.361404	0.90078	26.75	20.28	29.79	25.56	24.54	40.79	29.11	33.89	15.61	13.63	28.85	17.05
chr15	73975702	73976226	525	5.96507	5.82234	6.09495	-0.00485278	0.361408	0.90078	34.67	98.52	49.65	47.13	67.95	41.59	81.5	69.51	78.07	60.71	63.7	56.63
chr4	15584203	15585580	1378	6.89574	6.99331	6.79108	0.00496305	0.361409	0.90078	103.03	64.48	109.93	123.02	192.04	171.95	130.97	119.91	114.5	107.17	85.34	106.57
chr16	80689544	80689865	322	3.66584	4.01075	3.21167	0.00290797	0.361416	0.90078	14.86	9.42	4.26	42.34	22.65	3.2	0	15.64	0	27.88	8.41	3.65
chr2	181347912	181348834	923	8.57446	8.64417	8.50122	0.00576671	0.361419	0.90078	344.76	423.8	402.84	390.61	432.22	406.29	334.71	419.69	260.22	307.89	441.13	410.43
chr13	46663237	46663500	264	5.31817	5.16968	5.45279	-0.00419299	0.36143	0.90078	38.64	31.15	39.72	43.93	48.13	14.4	40.75	19.99	20.82	53.9	86.54	40.8
chr7	47680272	47680889	618	4.59079	4.79857	4.34796	0.0042355	0.361447	0.90078	51.52	28.98	23.4	21.57	23.12	18.4	11.64	18.25	10.41	36.55	25.24	20.1
chr7	29921362	29922126	765	6.31561	6.36297	6.26665	0.00495283	0.361461	0.90078	80.24	80.41	74.47	87.07	74.08	97.57	81.5	60.82	150.93	74.96	48.08	45.67
chr16	16020962	16021379	418	5.0085	5.14399	4.85895	0.00388764	0.361462	0.90078	37.65	18.84	24.11	49.53	58.04	23.99	23.28	51.27	52.04	17.35	20.43	9.74
chr22	40402044	40402513	470	7.99994	7.91932	8.07629	-0.00542739	0.36151	0.90078	249.65	205.02	326.24	260.41	241.59	169.56	241.58	243.3	281.04	213.73	338.96	300.82
chr8	95237218	95238356	1139	6.82183	6.7175	6.91912	-0.00499902	0.361522	0.90078	150.58	103.59	100.71	72.69	109.47	94.38	125.15	112.96	93.68	107.79	204.34	82.21
chr1	111507361	111508597	1237	11.4815	11.5344	11.4267	0.00600358	0.361524	0.90078	2846.22	3125.96	2982.26	2830.95	2927.39	3083.99	2276.05	2972.56	2050.52	2647.1	3513.38	3057.55
chr14	74860943	74861430	488	6.33228	6.21149	6.44373	-0.00521404	0.361533	0.90078	74.3	57.96	61.7	81.48	68.42	100.77	113.51	74.73	98.88	79.3	93.75	62.11
chr4	37762695	37763016	322	4.59599	4.71932	4.46113	0.00470066	0.361555	0.90078	19.81	27.53	24.11	26.36	22.65	37.59	11.64	20.85	31.23	26.64	16.83	24.97
chr11	9363862	9364883	1022	8.92278	8.84367	8.99778	-0.00547726	0.361558	0.90078	445.8	506.38	374.47	349.87	586.52	493.47	672.34	425.77	489.21	586.04	369.01	524.92
chr17	49993380	49994000	621	6.68351	6.63439	6.73101	-0.00558726	0.361562	0.90078	93.12	117.36	100.71	86.27	106.64	91.98	104.78	123.39	78.07	114.61	111.78	104.74
chr22	31633920	31634109	190	7.55902	7.51187	7.60468	-0.0059552	0.361571	0.90078	202.1	184.73	161.7	191.71	166.09	188.75	206.65	189.42	176.95	188.33	204.34	202.17
chr13	46381839	46382909	1071	9.56897	9.62921	9.50611	0.00590402	0.361586	0.90078	728.15	878.75	768.79	754.07	774.79	846.98	602.48	697.74	582.89	711.18	949.56	819.04
chr6	106688643	106689130	488	5.54708	5.70402	5.37097	0.00475148	0.361603	0.90078	34.67	63.75	50.35	55.92	68.89	39.19	29.11	65.17	20.82	55.75	37.26	40.19
chr19	23914398	23915395	998	10.1998	10.2493	10.1486	0.00614482	0.361608	0.90078	1242.31	1298.2	1362.41	1103.94	998.92	1297.26	992.5	1088.75	1061.69	1078.54	1295.73	1293.42
chr3	125220917	125221642	726	4.52993	4.70359	4.33246	0.00430695	0.361609	0.90078	17.83	29.7	17.73	21.57	23.12	46.39	17.46	27.81	15.61	29.12	13.22	17.66
chr14	91263937	91265176	1240	7.57251	7.50623	7.63587	-0.00555734	0.361613	0.90078	154.55	223.13	134.75	200.5	165.15	212.74	206.65	198.98	182.15	194.52	181.5	229.58
chrX	79089741	79090681	941	6.38043	6.49031	6.26148	0.00528867	0.361616	0.90078	98.08	75.34	95.04	81.48	107.11	82.38	55.3	98.19	62.45	102.22	72.12	70.03
chr13	99101949	99102139	191	3.31958	3.57407	3.01037	0.00394958	0.361618	0.90078	9.91	11.59	12.77	8.79	13.21	15.2	0	13.9	5.2	8.05	9.62	11.57
chr2	157269786	157270414	629	6.16704	6.04337	6.28095	-0.0050876	0.36162	0.90078	83.22	44.19	78.01	59.11	55.21	75.98	58.21	74.73	119.7	89.21	55.29	69.42
chr15	30859286	30859578	293	3.99056	4.18221	3.76949	0.00414382	0.361625	0.90078	21.79	13.76	14.18	9.59	18.4	31.19	11.64	13.9	10.41	21.06	12.02	12.79
chr6	158231698	158233698	2001	10.237	10.1594	10.3107	-0.0054836	0.361638	0.90078	834.15	1503.21	1080.14	1046.43	1127.73	1270.06	1498.93	1503.23	1363.54	975.71	843.79	1435.3
chr8	98921063	98921323	261	3.59303	3.76197	3.40164	0.00385863	0.36165	0.90078	16.84	4.35	9.22	15.18	19.82	16	5.82	9.56	15.61	14.87	8.41	9.13
chr11	102612790	102613644	855	7.49784	7.57079	7.42099	0.00568939	0.361651	0.90078	208.04	194.87	200.71	155.77	187.8	193.55	206.65	153.8	124.9	178.41	159.86	204.61
chr14	71432668	71433219	552	4.97747	5.19141	4.72618	0.00424109	0.361656	0.90078	68.36	24.63	31.21	30.35	33.5	31.19	23.28	20.85	0	39.03	36.06	39.58
chr10	96830621	96830833	213	7.09277	7.15596	7.02669	0.00574963	0.361662	0.90078	121.85	153.58	166.67	138.99	135.42	139.16	116.42	140.76	130.11	130.09	133.42	131.53
chr19	16416523	16418013	1491	11.1188	11.1944	11.039	0.00544674	0.361723	0.900871	2148.78	2605.09	2518.43	1697.45	2135.14	2955.22	2025.74	2280.04	1597.74	1354.84	2577.04	2789.61
chr19	11686051	11686487	437	4.5725	4.36318	4.75526	-0.00428602	0.361727	0.900871	12.88	22.46	16.31	15.18	35.86	20.79	23.28	26.94	36.43	22.92	38.46	14.01
chr16	5056125	5056692	568	5.22478	5.03406	5.3932	-0.00446294	0.361728	0.900871	43.59	31.88	19.15	31.95	21.23	48.79	34.93	33.89	78.07	48.32	21.64	35.32
chr9	136551706	136552902	1197	8.57404	8.52573	8.62078	-0.00582313	0.361747	0.90088	404.2	318.03	327.66	339.49	446.85	375.1	410.39	457.92	296.65	376.03	408.67	412.26
chr1	18037662	18037995	334	4.43443	4.28853	4.56693	-0.00435334	0.36175	0.90088	31.7	15.21	21.28	15.98	20.29	12.8	23.28	39.1	20.82	14.25	22.84	21.92
chr10	25113223	25113623	401	4.78232	4.82165	4.74189	0.00410779	0.361765	0.90089	29.72	28.98	26.24	27.96	28.78	27.99	26.19	17.38	72.86	20.44	6.01	17.66
chr5	143113343	143114165	823	5.66446	5.47468	5.83214	-0.00449024	0.361811	0.90089	53.5	25.36	51.77	36.74	41.05	58.38	37.84	79.07	109.29	30.97	45.68	38.97
chr8	28835196	28835445	250	4.42315	4.56711	4.26322	0.00471305	0.36182	0.90089	26.75	25.36	20.57	24.76	18.4	26.39	23.28	24.33	10.41	14.87	22.84	19.49
chr10	97791898	97792280	383	4.53085	4.2118	4.79197	-0.00381076	0.361826	0.90089	25.76	13.76	16.31	23.96	16.99	14.4	37.84	10.43	67.66	27.88	8.41	14.01
chr4	140199044	140199282	239	3.33291	3.61029	2.98919	0.00336082	0.361831	0.90089	13.87	5.07	12.77	3.2	10.38	27.99	11.64	6.08	0	9.29	6.01	14.61
chr1	37800157	37800589	433	4.1167	4.18163	4.04871	0.00401663	0.36184	0.90089	14.86	26.8	15.6	23.96	10.85	16.8	17.46	14.77	36.43	15.49	6.01	9.13
chr19	41810591	41811572	982	6.49513	6.35781	6.62051	-0.00456037	0.361849	0.90089	60.43	28.25	112.77	118.22	76.44	95.97	154.26	102.53	57.25	100.98	93.75	81.6
chr5	180860404	180861878	1475	11.3838	11.4393	11.3261	0.00586726	0.361877	0.90089	2842.25	3009.32	2178.72	2513.82	2558.87	3559.06	2113.06	2810.08	2300.32	2403.64	3025.37	2752.47
chr19	4883144	4883802	659	4.70012	4.89597	4.47344	0.0040752	0.361884	0.90089	34.67	35.5	17.02	48.73	17.93	24.79	23.28	19.99	10.41	43.98	22.84	12.79
chr20	23332042	23332264	223	4.14959	3.93119	4.33922	-0.00425971	0.361889	0.90089	18.82	12.32	10.64	20.77	16.99	12	23.28	13.03	31.23	27.88	12.02	14.01
chr3	121630475	121630976	502	4.76739	4.86375	4.66413	0.00484953	0.361889	0.90089	30.71	29.7	24.82	33.55	23.12	32.79	20.37	20.85	31.23	21.06	34.86	23.75
chr6	109390429	109391614	1186	5.43389	5.59042	5.25828	0.00402702	0.361895	0.90089	48.54	21.73	49.65	39.14	29.25	100.77	17.46	56.48	57.25	17.35	37.26	43.84
chr12	50572243	50572608	366	4.19809	4.00828	4.3658	-0.00433688	0.36192	0.90089	17.83	13.76	21.99	14.38	11.8	16.8	40.75	20.85	15.61	19.82	9.62	17.05
chr5	40630174	40630584	411	5.46092	5.35663	5.55817	-0.00474163	0.361932	0.90089	28.73	34.77	57.45	44.73	45.77	34.39	69.85	48.66	10.41	36.55	68.51	48.72
chrX	13256289	13257602	1314	8.49115	8.5945	8.37982	0.00512963	0.361932	0.90089	455.71	255	351.06	337.09	507.72	412.69	302.7	371.9	161.33	293.02	500.02	369.63
chr20	53157395	53158399	1005	7.07443	6.93605	7.20069	-0.00460619	0.36195	0.90089	160.49	144.16	129.79	135	92.48	72.78	162.99	83.42	130.11	123.9	292.08	90.12
chr1	26852768	26852967	200	3.71337	3.97588	3.39222	0.00411639	0.361953	0.90089	15.85	13.04	18.44	10.38	15.1	21.59	5.82	15.64	0	16.73	12.02	12.79
chr1	173914391	173914571	181	3.13785	2.90406	3.33898	-0.00353171	0.361961	0.90089	14.86	9.42	2.84	4.79	6.61	6.4	5.82	10.43	15.61	17.35	4.81	6.7
chr14	49950346	49951251	906	5.55985	5.6704	5.44011	0.00441967	0.361962	0.90089	35.66	34.05	43.97	81.48	44.83	65.58	75.67	39.97	46.84	51.42	22.84	23.75
chr17	76385459	76385629	171	5.99189	6.09318	5.88294	0.00515227	0.36198	0.90089	62.41	93.45	66.67	54.32	65.59	67.18	55.3	69.51	46.84	48.94	82.94	50.54
chr6	157756216	157757342	1127	7.71192	7.66372	7.75857	-0.0057435	0.362007	0.90089	201.11	219.51	201.42	162.96	192.52	239.14	235.75	246.77	166.54	219.92	199.53	230.79
chr3	19348969	19349469	501	7.17764	7.28746	7.05876	0.00496672	0.362009	0.90089	162.47	136.19	144.68	96.65	122.21	275.13	122.24	108.61	114.5	120.8	179.09	154.67
chr8	144250818	144251353	536	6.59035	6.42951	6.73505	-0.0048843	0.362034	0.90089	89.16	75.34	74.47	113.43	65.59	99.17	113.51	74.73	202.97	87.35	58.9	101.7
chr6	138428842	138429500	659	5.53682	5.59182	5.47963	0.00499643	0.362039	0.90089	50.52	43.47	43.26	51.12	43.41	57.58	32.02	39.97	83.27	43.36	24.04	45.06
chr10	79359584	79360544	961	6.52918	6.62456	6.42705	0.00535781	0.362042	0.90089	96.1	105.04	109.22	101.45	106.64	73.58	81.5	86.89	67.66	115.85	93.75	70.64
chr12	15570774	15571813	1040	9.90069	9.96841	9.82963	0.00568833	0.362051	0.90089	905.48	1060.58	1100.71	1038.44	924.36	981.34	841.15	829.82	588.09	887.74	1189.96	1122.91
chr22	37681645	37681862	218	6.93309	6.85582	7.00643	-0.00550887	0.362064	0.90089	118.88	113.74	109.93	106.24	103.81	142.36	165.9	126.86	119.7	125.14	92.55	141.28
chr20	8131638	8133110	1473	7.26018	7.10576	7.39967	-0.00451773	0.362086	0.90089	127.8	144.16	126.95	72.69	139.67	215.14	133.89	225.92	270.63	104.69	66.11	211.92
chr3	122921623	122922671	1049	7.75277	7.6778	7.82403	-0.00569893	0.362095	0.90089	159.5	213.71	251.77	174.14	209.5	219.94	215.38	214.62	270.63	210.63	216.36	232.01
chr17	68184658	68185381	724	8.75757	8.8447	8.66484	0.0054213	0.362105	0.90089	337.82	496.97	411.35	607.09	476.57	428.69	317.25	429.24	260.22	508.61	435.12	484.73
chr17	81153338	81153784	447	5.67492	5.42597	5.88716	-0.00354908	0.362119	0.90089	53.5	34.05	12.06	105.44	40.11	12.8	58.21	44.31	93.68	101.6	40.87	16.44
chr3	46488524	46489567	1044	8.75603	8.69747	8.8123	-0.00592263	0.362133	0.90089	429.95	423.8	394.33	463.3	328.41	451.08	523.9	450.97	463.19	460.29	417.09	381.81
chr6	11381624	11382876	1253	10.7451	10.8055	10.6822	0.00581982	0.362142	0.90089	1713.87	1816.9	1862.41	1729.4	1775.12	1840.31	1458.18	1591.86	1082.51	1635.47	2013.31	2077.14
chr9	71896656	71897957	1302	7.93241	8.01473	7.84512	0.00525521	0.362156	0.90089	308.1	134.75	257.45	259.61	291.13	300.72	241.58	273.71	239.4	170.36	251.21	203.39
chr2	132645741	132646528	788	5.69562	5.39088	5.94709	-0.00316212	0.362159	0.90089	51.52	14.49	28.37	94.26	41.52	21.59	32.02	33.89	109.29	84.25	99.76	10.96
chr17	75115431	75115654	224	5.6634	5.57389	5.74768	-0.00486518	0.362166	0.90089	51.52	51.44	44.68	47.13	64.64	26.39	43.66	60.82	31.23	45.84	79.33	61.5
chr18	79913400	79914814	1415	7.37465	7.49572	7.24247	0.00476864	0.362186	0.90089	172.38	153.58	117.73	325.11	182.14	131.97	101.87	115.57	140.52	213.73	219.96	116.92
chr4	2364193	2365521	1329	8.32644	8.44601	8.19606	0.00460642	0.362189	0.90089	255.59	365.12	419.86	392.21	405.32	254.33	261.95	112.09	457.98	365.5	138.23	423.83
chr10	11566466	11566824	359	3.88678	4.06888	3.67833	0.00376734	0.36219	0.90089	10.9	21.73	11.35	28.76	20.76	7.2	0	19.99	20.82	14.25	12.02	9.74
chr18	70195915	70196141	227	4.37893	4.18936	4.54646	-0.00442315	0.362201	0.90089	14.86	21.73	17.73	22.37	10.38	22.39	14.55	23.46	41.63	27.26	14.42	18.88
chr1	1959880	1960405	526	4.68188	4.429	4.89697	-0.00421384	0.362213	0.90089	11.89	23.91	20.57	26.36	29.73	16.8	61.12	25.2	36.43	15.49	20.43	20.1
chr3	50340604	50341320	717	9.39158	9.33462	9.44638	-0.00579452	0.362216	0.90089	548.84	770.8	673.05	605.49	635.12	640.63	579.2	811.57	686.97	560.02	854.6	693.6
chr12	67966254	67967210	957	6.95877	6.8376	7.07055	-0.00466966	0.362219	0.90089	116.9	45.64	95.74	124.61	137.78	165.56	130.97	166.83	78.07	89.83	200.73	140.06
chr6	32657935	32660957	3023	10.5213	10.694	10.3251	0.00390613	0.362235	0.90089	765.79	1491.62	1432.62	876.28	3353	2020.27	1018.69	1372.89	962.81	785.52	1051.73	2505.23
chr19	1103513	1105128	1616	12.0337	11.9957	12.0708	-0.00675102	0.362236	0.90089	3935.96	4854.47	4191.48	3713.62	4055.59	3751.01	4231.94	4035.25	4751.57	3907.16	4366.78	4519.65
chr13	78658314	78659931	1618	9.38541	9.44766	9.32036	0.00570418	0.362237	0.90089	526.05	811.37	868.79	596.7	673.34	713.41	748.01	583.91	520.44	613.3	640.65	729.53
chr9	93119732	93120797	1066	9.47124	9.41049	9.52954	-0.00566735	0.36224	0.90089	777.68	585.35	776.59	458.51	672.39	812.59	707.26	827.21	655.75	773.13	661.09	809.91
chr17	32772542	32772747	206	3.44146	3.60915	3.25168	0.00370419	0.362249	0.90089	14.86	10.87	7.8	15.98	16.51	7.2	20.37	11.3	5.2	12.39	2.4	5.48
chr2	10120033	10120979	947	10.32	10.3726	10.2654	0.00595577	0.362252	0.90089	1313.64	1534.36	1131.91	1057.61	1254.19	1662.76	1216.61	1227.78	1113.73	1173.94	1364.24	1288.54
chr3	46078329	46079336	1008	7.84978	7.90428	7.79313	0.00592791	0.362259	0.90089	265.5	223.85	235.46	218.87	211.39	282.33	227.02	225.92	213.38	219.92	227.17	217.4
chr19	19649568	19650086	519	4.25255	4.03566	4.44106	-0.00360995	0.362294	0.90089	27.74	21.73	2.84	11.18	16.51	18.4	5.82	33.02	26.02	10.53	36.06	18.88
chr15	63243694	63244239	546	4.57876	4.30495	4.8088	-0.00381524	0.362303	0.90089	3.96	22.46	28.37	18.37	27.84	17.6	49.48	26.94	41.63	17.35	8.41	24.36
chr16	56632052	56632755	704	6.29713	6.41793	6.16529	0.00498404	0.362304	0.90089	61.42	95.63	102.13	88.67	97.2	67.98	46.57	118.17	62.45	78.68	52.89	71.86
chr20	35946952	35947818	867	5.32806	5.19326	5.45133	-0.0046064	0.362309	0.90089	45.57	39.84	32.62	46.33	20.76	34.39	84.41	32.15	20.82	50.18	40.87	34.1
chr17	63702349	63702510	162	8.16014	8.26367	8.0486	0.00510964	0.362312	0.90089	272.44	290.5	271.63	266	275.56	467.88	200.83	341.48	176.95	200.1	411.08	258.2
chr1	107359015	107360312	1298	7.68971	7.77478	7.59931	0.00525389	0.362313	0.90089	194.17	178.21	227.66	321.92	236.87	155.16	215.38	186.82	171.74	200.72	250.01	138.84
chr6	44266436	44266677	242	8.29648	8.20667	8.38102	-0.00521224	0.362319	0.90089	437.88	264.42	287.94	234.05	304.35	243.94	366.73	251.12	255.01	257.71	496.42	373.29
chr1	160464725	160465664	940	6.85687	6.9647	6.74031	0.00515325	0.36233	0.90089	136.71	107.22	112.06	174.14	121.74	97.57	64.03	100.79	98.88	151.16	131.02	95.61
chr10	119618438	119618774	337	4.38027	4.53877	4.20217	0.00434096	0.362336	0.90089	28.73	11.59	33.33	23.17	22.65	19.99	14.55	12.16	15.61	17.97	30.05	20.1
chr10	124529852	124530661	810	9.2875	9.24232	9.33132	-0.00594215	0.362341	0.90089	584.5	605.63	715.6	534.4	577.08	616.64	579.2	764.65	525.64	573.65	733.21	688.73
chr1	62809703	62811545	1843	8.63742	8.71503	8.5554	0.00541196	0.36236	0.90089	378.44	281.08	470.21	545.58	515.74	330.31	308.52	328.45	374.71	431.79	441.13	372.68
chr12	121569002	121569336	335	3.67812	3.56619	3.78199	-0.00386145	0.362372	0.90089	13.87	17.39	7.09	11.18	12.74	8.8	14.55	26.94	0	21.06	8.41	11.57
chr1	207049971	207050173	203	7.32427	7.40314	7.24084	0.00563403	0.362374	0.90089	166.43	197.05	175.89	144.58	147.69	183.95	130.97	152.93	124.9	147.44	189.91	161.37
chr2	241373981	241375119	1139	8.26277	8.18897	8.33298	-0.00541612	0.362385	0.90089	288.29	240.51	288.65	333.9	399.66	199.95	311.43	288.48	255.01	360.55	403.86	315.44
chr11	59802100	59803031	932	6.27438	6.34361	6.20165	0.00536668	0.362392	0.90089	84.21	92	81.56	71.89	63.23	94.38	93.14	62.56	72.86	81.15	64.91	66.98
chr15	73964637	73966128	1492	8.6192	8.67736	8.5586	0.00586197	0.362394	0.90089	461.66	444.81	377.3	445.73	392.58	334.31	366.73	345.83	348.69	443.56	418.29	339.19
chr3	12924255	12925312	1058	8.08293	7.98925	8.1709	-0.00521526	0.362402	0.90089	220.92	258.63	210.64	362.66	279.81	191.95	165.9	244.17	343.49	267	383.43	325.18
chr11	110349460	110350012	553	4.79242	4.69856	4.88055	-0.00443914	0.362425	0.90089	38.64	18.84	23.4	34.35	22.18	18.4	32.02	33.02	5.2	34.69	49.28	22.53
chr13	49938343	49938580	238	6.78724	6.9205	6.6404	0.00493142	0.362449	0.90089	109.97	121.71	138.3	151.77	130.7	74.38	61.12	86.89	57.25	151.16	108.18	133.97
chr19	45405072	45406755	1684	11.5657	11.6083	11.5219	0.0063729	0.362451	0.90089	3373.26	3330.98	2883.68	2675.98	2908.98	3559.06	3076.45	2989.94	2565.75	2603.12	3291.01	3117.84
chr21	42513148	42515306	2159	10.0832	10.018	10.1456	-0.00572584	0.362467	0.90089	904.49	1139.54	1182.27	856.31	1191.43	946.95	1138.02	1145.23	1368.74	937.3	866.62	1340.3
chr15	67882394	67882716	323	4.35157	4.47399	4.21779	0.00411695	0.362472	0.90089	22.79	10.14	24.11	33.55	25.95	16.8	14.55	24.33	31.23	13.01	7.21	21.31
chr1	197829113	197829372	260	3.80715	4.02742	3.54707	0.00418116	0.362478	0.90089	10.9	18.84	21.99	19.17	14.16	12.8	14.55	14.77	0	9.91	12.02	18.88
chr1	33080736	33081885	1150	9.79469	9.75218	9.83598	-0.00630791	0.362514	0.90089	878.73	968.58	838.3	797.2	738.92	952.55	1073.99	868.92	811.88	895.79	903.89	929.26
chr2	113175031	113175561	531	10.0451	10.1211	9.96485	0.00548142	0.362516	0.90089	1119.47	1040.3	1142.55	1056.81	1088.57	1234.07	750.92	1038.36	697.38	838.18	1578.19	1093.07
chr14	105877681	105877922	242	3.12914	2.87407	3.34581	-0.00314844	0.36252	0.90089	16.84	6.52	12.06	3.2	3.77	1.6	2.91	10.43	10.41	18.58	15.63	3.04
chr7	36670744	36671165	422	5.06661	4.90406	5.2127	-0.00495008	0.362522	0.90089	34.67	30.43	28.37	23.96	38.22	23.99	40.75	27.81	52.04	36.55	31.25	34.1
chr3	62188904	62189140	237	4.36607	4.02858	4.63939	-0.00386395	0.362525	0.90089	15.85	23.91	8.51	17.57	13.68	18.4	14.55	19.99	72.86	17.35	13.22	11.57
chr11	74683261	74683797	537	4.47615	4.32848	4.6101	-0.00424112	0.362526	0.90089	26.75	15.94	27.66	7.19	19.82	23.19	26.19	32.15	20.82	32.83	13.22	21.31
chr3	150635543	150636552	1010	6.02333	5.83181	6.19238	-0.0045051	0.362562	0.90089	55.48	42.02	50.35	60.71	78.8	54.39	29.11	79.94	166.54	66.29	39.67	57.24
chr11	60183034	60183194	161	4.2885	4.13251	4.42926	-0.00425689	0.362564	0.90089	9.91	14.49	22.69	18.37	22.18	17.6	20.37	23.46	20.82	14.25	13.22	37.15
chr18	74373562	74373877	316	3.06842	2.51454	3.46766	-0.00271727	0.362582	0.90089	1.98	5.07	17.02	1.6	1.42	7.2	0	15.64	41.63	1.86	4.81	2.44
chr20	31666643	31667190	548	6.48681	6.39584	6.57238	-0.00526639	0.362587	0.90089	71.33	63.75	95.04	87.87	97.67	89.58	93.14	61.69	98.88	110.89	94.96	111.44
chr14	74425511	74426550	1040	6.87367	6.76314	6.97634	-0.00523998	0.362599	0.90089	107.98	145.61	114.89	107.04	80.22	95.97	186.28	119.04	135.31	107.79	88.95	118.14
chr3	177057720	177058403	684	6.48058	6.60803	6.34077	0.00489216	0.3626	0.90089	60.43	63.75	142.55	124.61	99.56	94.38	69.85	75.6	52.04	117.08	91.35	80.38
chr12	48084648	48085720	1073	6.74519	6.62458	6.85649	-0.00502414	0.362608	0.90089	100.06	70.27	125.53	100.65	128.34	67.18	130.97	122.52	130.11	125.14	122.6	63.94
chr10	96271068	96271758	691	9.24603	9.30407	9.18556	0.00590616	0.362613	0.90089	601.34	581	650.35	767.65	644.55	547.86	596.66	544.81	463.19	541.44	693.54	654.02
chr2	150025613	150027118	1506	5.93403	6.09648	5.75094	0.00385225	0.362616	0.90089	32.69	40.57	88.65	81.48	83.99	83.18	17.46	59.96	88.47	11.77	98.56	46.89
chr7	151934616	151934855	240	5.41447	5.22241	5.58394	-0.00435774	0.362617	0.90089	39.63	38.4	31.91	71.09	22.18	20.79	52.39	33.02	72.86	37.17	61.3	31.06
chr9	91840036	91840402	367	4.06329	4.17619	3.9408	0.00419796	0.362625	0.90089	32.69	15.94	12.77	13.58	15.1	18.4	14.55	13.03	26.02	15.49	7.21	15.83
chr20	32999709	33000121	413	4.70658	4.38447	4.96974	-0.00395018	0.362631	0.90089	23.78	14.49	18.44	27.16	17.46	23.99	20.37	20.85	93.68	21.68	18.03	13.4
chr21	34715550	34716043	494	4.83847	4.56611	5.06748	-0.00356359	0.362675	0.900951	24.77	18.11	7.09	56.71	22.65	12.8	14.55	37.36	72.86	39.03	27.65	9.74
chr4	176001254	176002937	1684	9.25046	9.14704	9.34696	-0.00509449	0.36268	0.900951	509.21	708.5	263.12	691.76	522.82	706.21	963.39	655.16	603.7	677.73	503.63	503.6
chr6	144244762	144244949	188	3.64433	3.45425	3.81225	-0.00411081	0.362684	0.900951	8.92	12.32	12.06	9.59	8.49	14.4	23.28	6.08	10.41	13.63	13.22	17.66
chr14	103546499	103547569	1071	7.34829	7.23144	7.45638	-0.00520908	0.36272	0.900971	150.58	179.66	114.18	150.97	146.27	159.96	186.28	154.67	270.63	185.23	92.55	164.42
chr11	10743459	10744302	844	6.78247	6.8984	6.65641	0.00489991	0.36272	0.900971	166.43	91.28	92.91	129.41	95.79	139.96	84.41	173.78	88.47	66.29	102.17	90.12
chr1	41740559	41741254	696	6.61668	6.51403	6.7125	-0.00540225	0.362727	0.900971	93.12	81.14	82.98	83.08	116.08	91.98	81.5	121.65	145.72	87.97	93.75	98.65
chr21	25881670	25882276	607	5.94328	5.9937	5.89104	0.00509199	0.362732	0.900971	52.51	71.72	51.06	59.11	67.95	79.98	46.57	59.09	98.88	39.03	57.69	54.81
chr1	224244816	224245890	1075	9.42743	9.51846	9.33027	0.00520945	0.362749	0.900971	776.69	397.72	797.87	720.52	608.69	1098.91	518.08	838.5	536.05	527.19	747.63	694.82
chr6	158213835	158214697	863	7.20623	7.25183	7.15914	0.00545763	0.362752	0.900971	174.36	154.31	131.91	140.59	134.95	178.35	157.17	128.6	197.77	143.72	128.61	101.7
chr1	158830095	158831720	1626	8.89464	9.00169	8.77901	0.00493443	0.36276	0.900971	563.7	467.26	414.18	762.05	518.1	350.31	369.64	361.47	374.71	656.05	644.26	229.58
chr4	184484164	184484792	629	5.03324	5.1201	4.94082	0.00508809	0.362785	0.901009	40.62	36.95	33.33	34.35	33.03	30.39	26.19	33.89	36.43	29.12	31.25	27.4
chr12	49094157	49095038	882	6.75783	6.70377	6.80993	-0.00531918	0.362818	0.901058	106	117.36	104.26	86.27	107.58	103.97	87.32	141.63	78.07	154.87	91.35	119.96
chr9	71755206	71756021	816	4.98283	5.11868	4.83284	0.00400764	0.362824	0.901058	46.56	25.36	37.59	19.17	30.2	49.59	37.84	10.43	41.63	17.35	14.42	49.33
chr7	12696450	12697428	979	5.91001	6.00219	5.81153	0.00514264	0.362874	0.901093	51.52	71.72	51.77	63.11	68.89	77.58	26.19	55.61	78.07	68.14	49.28	59.68
chr16	1719482	1720572	1091	8.81255	8.76039	8.8629	-0.00572642	0.362875	0.901093	414.1	434.66	465.25	508.04	448.73	331.11	433.67	436.2	364.3	451.61	548.1	559.63
chr5	139403438	139404486	1049	11.6012	11.6443	11.5568	0.00635049	0.362882	0.901093	3211.78	3331.7	3101.41	2957.16	2832.07	3771.8	2770.84	2818.77	2768.72	2837.29	3303.03	3576.99
chr16	85157526	85158900	1375	7.05447	7.15114	6.95085	0.00496088	0.362885	0.901093	106.99	131.12	104.26	108.64	188.27	213.54	104.78	143.37	140.52	83.01	167.07	103.52
chr15	84099240	84099771	532	4.62953	4.34574	4.86657	-0.00378627	0.362903	0.901093	18.82	11.59	30.5	26.36	17.93	16.8	32.02	38.23	62.45	25.4	8.41	8.53
chrX	56763821	56765027	1207	10.1076	10.1612	10.052	0.00582557	0.362905	0.901093	1291.84	1092.46	958.15	1194.21	1139.53	1194.08	788.76	1010.55	1238.64	1051.28	1347.41	932.92
chr7	22571331	22571724	394	4.50524	4.35596	4.64051	-0.00444201	0.362905	0.901093	12.88	22.46	29.79	28.76	16.99	12	26.19	27.81	20.82	22.3	33.66	18.88
chr1	246753786	246754396	611	6.22704	6.11835	6.32811	-0.00533676	0.36293	0.9011	77.27	78.96	59.57	68.7	73.14	59.18	104.78	60.82	83.27	66.91	88.95	77.34
chr8	19718728	19719182	455	4.39079	4.20359	4.55647	-0.00383768	0.362944	0.9011	16.84	13.04	8.51	43.93	14.63	13.6	40.75	20.85	10.41	35.31	18.03	15.83
chr4	119204365	119204612	248	3.27093	3.50985	2.98443	0.00288835	0.362953	0.9011	22.79	13.04	3.55	6.39	16.99	5.6	8.73	0	15.61	1.86	2.4	18.88
chr6	14339470	14340476	1007	6.04077	6.18346	5.88241	0.00481956	0.362955	0.9011	86.19	44.19	75.89	54.32	65.12	110.37	40.75	84.28	36.43	56.37	68.51	67.59
chr7	12210496	12211826	1331	11.2953	11.3403	11.2489	0.00627896	0.362959	0.9011	2551.99	2849.95	2432.62	2263.8	2425.33	3033.6	2575.83	2359.98	1982.86	2314.43	2625.12	2743.33
chr11	134244291	134245258	968	6.40653	6.4852	6.32332	0.00533515	0.362971	0.9011	69.35	86.21	89.36	95.86	94.37	102.37	69.85	72.99	93.68	100.98	56.49	86.47
chr4	78666571	78668434	1864	8.18942	8.29089	8.08026	0.00492795	0.362976	0.9011	189.22	248.48	480.14	369.05	361.91	230.34	174.63	286.74	343.49	174.7	364.2	280.12
chr5	42656514	42656989	476	5.30907	5.37816	5.2365	0.00454982	0.363026	0.901184	32.69	36.95	41.13	35.15	39.64	63.98	46.57	33.89	62.45	15.49	30.05	37.76
chr4	1267258	1268288	1031	7.81227	7.88965	7.7305	0.00556708	0.363029	0.901184	262.53	268.04	258.16	209.29	224.13	200.75	183.36	191.16	176.95	251.52	278.86	192.43
chr2	20396089	20396493	405	4.34207	4.10791	4.54349	-0.00401624	0.363042	0.901192	15.85	21.73	16.31	8.79	10.38	30.39	37.84	13.9	31.23	27.26	10.82	18.88
chr9	33135360	33136040	681	7.57304	7.68646	7.44994	0.00484993	0.363057	0.901206	260.55	148.51	262.41	90.26	256.69	217.54	183.36	258.94	140.52	181.51	156.26	128.49
chr11	120523243	120523439	197	3.61355	3.34222	3.84184	-0.00372275	0.363083	0.901215	7.93	14.49	9.93	17.57	6.13	4.8	2.91	14.77	31.23	8.05	12.02	17.05
chrX	46628143	46628399	257	4.4691	4.28921	4.62903	-0.00432181	0.363092	0.901215	28.73	15.94	20.57	18.37	21.71	12	20.37	16.51	31.23	28.5	38.46	13.4
chr4	705275	706361	1087	10.3116	10.3529	10.2691	0.00641577	0.363094	0.901215	1329.49	1527.84	1266.66	1214.18	1162.65	1346.04	1306.84	1420.68	1160.57	1138.01	1156.3	1221.56
chr1	42923003	42923409	407	8.46603	8.41456	8.51572	-0.00584891	0.36312	0.901215	326.92	354.98	357.45	318.72	329.35	359.91	392.92	319.76	301.85	348.16	483.19	350.15
chr10	93715410	93715744	335	3.92347	4.14677	3.65915	0.00325669	0.363121	0.901215	35.66	7.97	11.35	30.35	19.35	1.6	20.37	15.64	10.41	16.11	9.62	3.65
chr7	131067949	131068195	247	5.09513	4.96679	5.21299	-0.00428998	0.363131	0.901215	21.79	34.05	31.91	55.12	20.76	23.99	26.19	32.15	26.02	68.14	45.68	24.36
chr1	26046183	26046439	257	3.47578	3.27908	3.64884	-0.00380904	0.363136	0.901215	16.84	10.87	6.38	6.39	8.97	8.8	2.91	17.38	20.82	8.67	7.21	18.27
chr17	12098264	12099140	877	7.54164	7.625	7.45317	0.00526875	0.363137	0.901215	189.22	110.84	245.39	262.81	201.01	175.15	206.65	159.88	161.33	188.95	161.06	173.55
chr19	17067030	17067779	750	8.60819	8.66638	8.54755	0.00588894	0.363152	0.901222	367.54	352.8	466.67	448.13	435.52	367.1	320.16	398.83	348.69	345.68	426.7	404.95
chr17	47218650	47219375	726	7.08215	7.1745	6.98348	0.00516045	0.363176	0.901222	103.03	173.14	173.76	107.04	182.61	127.17	113.51	149.45	119.7	86.11	137.03	153.46
chr16	81832938	81833175	238	6.93932	6.81177	7.0565	-0.00492633	0.363187	0.901222	89.16	138.37	148.23	145.38	103.34	49.59	162.99	117.3	156.13	104.08	139.43	118.75
chr11	78350039	78351563	1525	7.99622	7.9289	8.06054	-0.00537505	0.363187	0.901222	198.14	214.43	289.36	258.01	295.85	206.35	320.16	291.09	124.9	283.73	292.08	289.86
chr7	121377037	121377314	278	6.05394	6.19823	5.89359	0.00475157	0.363192	0.901222	78.26	64.48	44.68	62.31	84.46	106.37	72.76	65.17	15.61	45.84	76.93	80.38
chr17	7729736	7730336	601	5.08058	5.18557	4.96736	0.00479109	0.363206	0.901222	31.7	28.98	39.72	58.31	29.25	30.39	23.28	33.02	41.63	35.31	26.44	28.01
chr4	128191170	128191838	669	6.79718	6.66608	6.91736	-0.00524508	0.363216	0.901222	113.93	86.21	100.71	115.03	91.07	102.37	162.99	85.15	176.95	100.36	87.74	112.05
chr20	48712181	48713185	1005	8.42626	8.31624	8.52848	-0.00497848	0.363229	0.901222	287.3	341.21	295.74	456.11	392.11	139.96	343.44	338.88	369.51	400.19	514.45	249.06
chr12	111405199	111406334	1136	11.9521	11.9945	11.9084	0.00626614	0.363241	0.901222	3886.43	4732.77	3690.77	3692.85	3721.52	4757.94	3594.53	3722.44	4184.3	3395.45	3728.53	4438.66
chr11	64893953	64894886	934	8.24926	8.18637	8.30953	-0.00594473	0.363247	0.901222	314.04	306.44	270.21	287.57	257.63	311.92	392.92	305.86	333.08	300.46	271.65	299.6
chr17	2400989	2402293	1305	12.4864	12.5269	12.4447	0.00646221	0.363249	0.901222	5830.14	6510.54	5650.34	5360.74	5292.32	6766.21	5038.16	6087.63	5058.63	5118.27	6332.01	5814.89
chr10	76881604	76882889	1286	7.83137	7.61154	8.02209	-0.0036957	0.363256	0.901222	140.68	128.95	425.53	90.26	192.04	195.95	125.15	411.87	421.55	120.8	286.07	194.26
chr1	185559490	185560571	1082	6.49453	6.33337	6.63949	-0.004387	0.363276	0.901242	120.86	70.27	56.03	144.58	50.49	41.59	110.6	70.38	124.9	125.76	115.39	51.15
chr2	98012240	98013087	848	10.3384	10.3977	10.2766	0.00586456	0.363283	0.901242	1368.13	1331.52	1393.61	1373.94	1275.42	1351.64	1196.23	1199.97	806.67	1237.75	1597.43	1404.24
chr3	19930894	19931662	769	5.557	5.40426	5.6951	-0.00481772	0.363349	0.901313	44.58	37.67	62.41	27.16	43.88	38.39	84.41	38.23	52.04	54.52	42.07	39.58
chr10	46325093	46325395	303	3.3084	3.5918	2.95537	0.00284363	0.363382	0.901313	9.91	15.94	3.55	10.38	3.77	28.79	0	1.74	15.61	1.24	4.81	23.14
chr12	50024881	50025987	1107	10.6885	10.7228	10.6534	0.00704795	0.363384	0.901313	1684.15	1822.69	1680.14	1588.81	1531.17	1833.12	1627	1578.82	1514.47	1514.05	1694.79	1734.91
chrX	123871239	123871733	495	5.77297	5.88931	5.64642	0.00470717	0.363393	0.901313	42.6	52.88	49.65	115.83	57.09	37.59	49.48	53.87	52.04	47.7	45.68	51.76
chr6	113754010	113754227	218	3.49942	3.2353	3.72258	-0.003266	0.363402	0.901313	13.87	13.76	4.26	15.18	9.44	0	17.46	7.82	10.41	24.78	10.82	7.92
chr2	144515807	144516234	428	7.52181	7.59092	7.44923	0.00535643	0.363406	0.901313	147.61	187.63	187.94	158.96	196.29	278.33	142.62	139.9	228.99	194.52	161.06	181.47
chr4	101723864	101724686	823	6.48599	6.57714	6.38869	0.00509672	0.363426	0.901313	110.96	86.93	76.6	112.63	90.6	95.17	96.05	50.4	83.27	118.32	90.15	64.55
chr3	72964756	72965004	249	3.8224	4.0277	3.58296	0.00413347	0.363435	0.901313	19.81	10.87	11.35	11.98	17.46	26.39	5.82	14.77	10.41	14.25	10.82	15.83
chr1	113940110	113941245	1136	5.64838	5.75338	5.53514	0.00448054	0.363437	0.901313	72.32	66.65	51.06	29.56	50.49	53.59	11.64	33.02	93.68	54.52	37.26	48.11
chr5	124951626	124953033	1408	8.89039	8.64736	9.09832	-0.00345059	0.36345	0.901313	367.54	436.84	703.54	458.51	282.64	156.76	209.56	739.45	119.7	527.19	1020.48	672.28
chr1	23098609	23099312	704	5.82102	5.6807	5.9489	-0.00504796	0.363451	0.901313	39.63	60.13	52.48	53.52	50.02	51.99	81.5	68.64	78.07	56.37	31.25	54.81
chr22	21688615	21689323	709	4.80152	4.60042	4.97799	-0.00402016	0.363462	0.901313	27.74	30.43	21.99	37.54	17.46	10.4	64.03	19.99	20.82	38.41	32.45	13.4
chr4	102620001	102620933	933	5.44555	5.2442	5.62222	-0.00466775	0.36348	0.901313	32.69	33.32	37.59	44.73	43.88	35.19	78.58	34.76	72.86	48.32	37.26	23.75
chr2	159797549	159798655	1107	8.29404	8.21775	8.3665	-0.00539106	0.363482	0.901313	266.49	345.56	309.93	213.28	322.28	328.71	456.96	330.19	223.79	281.25	280.06	408
chrX	153598319	153599781	1463	9.51364	9.43678	9.58662	-0.00562056	0.363502	0.901313	699.42	819.34	647.52	611.88	634.64	745.4	867.34	729.89	1098.12	582.33	629.84	705.78
chr8	129913986	129914152	167	3.21473	3.54167	2.79131	0.00348918	0.363517	0.901313	18.82	10.14	4.26	15.18	7.08	14.4	0	10.43	0	10.53	9.62	10.96
chr15	88179348	88179926	579	5.81998	5.5894	6.01874	-0.00387542	0.363518	0.901313	66.38	22.46	29.79	88.67	55.21	26.39	46.57	51.27	140.52	85.49	44.47	20.7
chrX	103686343	103687622	1280	11.3796	11.4289	11.3286	0.00609606	0.363523	0.901313	2563.87	2970.93	2756.02	2505.83	2674.94	3070.39	2066.49	2569.39	2165.01	2559.14	3077.06	2994.22
chr19	14523207	14523427	221	6.24438	6.40637	6.06188	0.00429763	0.363526	0.901313	52.51	60.85	113.47	57.51	75.02	149.56	26.19	84.28	46.84	43.36	106.98	93.17
chr2	979167	979852	686	5.3885	5.22243	5.53741	-0.00450651	0.363547	0.901313	40.62	37.67	35.46	20.77	33.5	55.99	34.93	73.86	67.66	27.88	42.07	32.27
chr15	50878895	50879520	626	5.50974	5.6673	5.33285	0.00396762	0.363559	0.901313	75.29	81.14	21.28	61.51	40.11	25.59	55.3	28.67	41.63	61.95	40.87	13.4
chr4	39687135	39687298	164	3.76232	4.02759	3.43702	0.00392241	0.36358	0.901313	28.73	10.87	14.89	12.78	16.99	13.6	8.73	12.16	0	21.68	9.62	12.79
chr2	223929061	223929891	831	5.393	5.51872	5.25528	0.00453559	0.363591	0.901313	65.38	38.4	39.72	59.11	37.28	35.19	52.39	19.12	36.43	60.09	27.65	33.49
chr2	60855891	60856318	428	4.43484	4.16265	4.66374	-0.00426017	0.363595	0.901313	14.86	25.36	14.89	11.18	15.57	25.59	26.19	14.77	52.04	17.97	22.84	18.27
chr3	52220102	52220743	642	7.70022	7.74493	7.65408	0.00560785	0.363599	0.901313	186.25	208.64	260.99	215.68	181.19	234.34	253.22	179	234.2	185.23	180.3	176.6
chr6	149728161	149728514	354	4.97067	5.0733	4.86018	0.00454992	0.363631	0.901313	45.57	26.8	32.62	36.74	30.67	29.59	11.64	31.28	46.84	25.4	43.27	15.83
chr1	167709945	167710208	264	7.46416	7.55393	7.36844	0.00541828	0.363633	0.901313	195.16	163.72	200	210.88	213.75	143.96	157.17	131.21	114.5	185.23	212.75	190.6
chr6	89239357	89239932	576	5.10375	4.9072	5.27669	-0.0043373	0.363633	0.901313	18.82	41.29	38.3	32.75	13.68	35.19	29.11	26.94	67.66	23.54	38.46	46.89
chr8	13065176	13065615	440	4.51125	4.25603	4.72804	-0.00415017	0.36364	0.901313	28.73	15.94	13.48	23.17	24.54	8.8	29.11	19.12	52.04	27.26	13.22	18.27
chr22	20195077	20195807	731	4.90262	4.61566	5.14186	-0.00322503	0.363642	0.901313	15.85	13.04	5.67	9.59	50.96	51.99	11.64	16.51	57.25	65.05	8.41	52.98
chr22	42418861	42419948	1088	7.06138	6.91314	7.1958	-0.00423309	0.363646	0.901313	138.69	144.16	72.34	168.55	127.4	71.98	81.5	107.75	83.27	359.31	93.75	154.07
chrX	118735823	118735987	165	3.78381	3.49374	4.0252	-0.00408064	0.363666	0.901313	14.86	9.42	12.77	11.98	8.97	9.6	8.73	13.03	36.43	9.91	19.23	10.35
chr22	42977520	42978504	985	6.91052	6.8079	7.00631	-0.00543291	0.36367	0.901313	119.87	92	98.58	120.62	134.01	107.17	133.89	92.97	171.74	128.86	112.99	130.92
chr3	168040701	168040908	208	3.72217	3.41586	3.9747	-0.00362086	0.363678	0.901313	12.88	14.49	9.93	3.99	7.55	15.2	32.02	18.25	20.82	9.29	3.61	10.35
chr21	37266834	37268371	1538	12.4039	12.3615	12.4452	-0.00632391	0.363688	0.901313	5134.68	5908.53	5067.36	4780.82	4850.19	5832.86	5384.51	4742.55	5344.87	5126.32	6293.55	6567.55
chr1	111133496	111134048	553	6.32966	6.44979	6.19862	0.00489838	0.36369	0.901313	54.49	63.75	92.2	131.8	91.07	91.18	49.48	60.82	62.45	84.25	109.38	74.29
chr2	38301391	38301933	543	4.98065	5.07907	4.87502	0.00496431	0.363704	0.901313	46.56	26.8	31.21	31.95	33.5	32.79	32.02	24.33	31.23	32.21	26.44	29.84
chr21	44793152	44793788	637	6.90765	6.83148	6.98	-0.00538488	0.363709	0.901313	125.82	82.59	92.91	130.2	119.85	131.97	113.51	137.29	135.31	136.91	94.96	139.45
chr12	106759871	106761053	1183	8.93659	8.85168	9.01678	-0.00528283	0.36371	0.901313	445.8	473.06	421.98	632.65	431.28	367.1	535.54	308.47	431.96	594.1	744.02	493.86
chrX	72168671	72169682	1012	6.88692	6.99691	6.76785	0.00512922	0.363722	0.901313	107.98	97.07	103.55	135.8	134.01	187.95	90.23	106.88	72.86	102.22	158.66	123.01
chr18	48022543	48022974	432	5.15921	4.91161	5.37047	-0.00432011	0.363723	0.901313	40.62	22.46	29.08	35.15	26.9	26.39	61.12	30.41	83.27	32.83	16.83	23.75
chr19	12841134	12841455	322	4.78022	4.63345	4.91342	-0.00452036	0.363726	0.901313	38.64	34.77	14.89	23.17	17.46	19.99	34.93	25.2	31.23	22.3	32.45	34.71
chr14	23539557	23540102	546	5.25358	5.09304	5.39802	-0.00483076	0.363726	0.901313	36.66	46.36	27.66	23.96	32.56	37.59	66.94	33.02	46.84	36.55	28.85	40.8
chr6	136282888	136283361	474	5.45171	5.59576	5.29166	0.0047911	0.363742	0.901327	33.68	60.85	39.01	45.53	51.9	59.18	20.37	30.41	31.23	53.28	56.49	43.24
chr6	169868275	169869116	842	8.00917	7.79214	8.19779	-0.00368681	0.363761	0.901329	70.34	261.52	348.94	95.86	200.54	352.71	157.17	345.83	390.33	290.54	143.04	434.79
chr1	111203478	111204919	1442	11.3036	11.2412	11.3634	-0.005654	0.363768	0.901329	2287.47	2800.69	2310.63	1834.84	2249.33	3040.8	2302.24	2646.72	2206.65	2149.65	3303.03	3199.44
chr16	88686056	88686914	859	10.1067	10.0569	10.1548	-0.00592745	0.363779	0.901329	1050.12	1311.24	929.08	929.8	970.61	1200.48	1321.39	1101.79	905.56	1081.02	1194.76	1235.56
chr17	82849251	82850018	768	5.37975	5.19934	5.54009	-0.00384966	0.363783	0.901329	20.8	28.98	47.52	37.54	73.61	12	52.39	36.49	20.82	63.81	21.64	84.04
chrX	131725034	131725252	219	5.26851	5.14707	5.38051	-0.00465917	0.363803	0.901329	34.67	39.84	30.5	54.32	37.28	16	46.57	43.45	31.23	50.18	48.08	30.45
chr20	3710799	3711368	570	5.15286	5.07117	5.23017	-0.00505432	0.363816	0.901329	36.66	36.95	29.79	35.95	28.78	33.59	23.28	44.31	41.63	45.22	37.26	33.49
chr11	62567101	62567904	804	6.15589	5.80098	6.44051	-0.00287177	0.363816	0.901329	14.86	123.15	80.14	83.08	8.49	24.79	87.32	79.07	72.86	9.91	156.26	115.7
chr10	28266245	28267099	855	7.79458	7.88648	7.69643	0.0053224	0.363826	0.901329	213.99	218.06	307.09	182.13	258.58	239.94	128.06	226.79	176.95	188.33	268.04	256.37
chr5	124773678	124774143	466	4.16904	4.3347	3.98186	0.00430595	0.363837	0.901329	15.85	15.21	18.44	13.58	23.59	34.39	14.55	21.72	10.41	15.49	19.23	13.4
chr19	50717398	50717744	347	4.34778	4.12007	4.5444	-0.00423409	0.363847	0.901329	9.91	23.18	26.24	14.38	14.63	16	29.11	12.16	36.43	21.68	13.22	27.4
chr6	157368772	157369094	323	5.21133	5.13139	5.28708	-0.00482446	0.363848	0.901329	53.5	30.43	22.69	40.74	32.56	30.39	32.02	41.71	26.02	39.03	54.09	41.41
chr2	242085292	242086411	1120	9.58448	9.68304	9.47869	0.00508257	0.363881	0.901337	807.4	849.77	658.86	833.95	898.41	883.77	395.83	621.28	525.64	538.34	1230.82	968.84
chr7	140696315	140697595	1281	11.4554	11.5006	11.4089	0.00626507	0.363881	0.901337	2692.66	3126.68	2686.52	2527.4	2893.88	3457.49	2540.91	2828.32	2284.71	2634.09	2920.8	3105.05
chrX	51495733	51497535	1803	6.86759	6.72534	6.99707	-0.00501159	0.36389	0.901337	69.35	108.67	136.17	87.87	136.84	95.97	145.53	124.26	202.97	117.08	91.35	85.25
chr2	159872295	159873729	1435	7.90296	8.09253	7.68464	0.00370779	0.36389	0.901337	104.02	228.92	400.71	475.29	312.84	115.97	133.89	357.12	124.9	125.14	313.72	179.64
chr14	64764571	64765088	518	6.09279	5.89859	6.26393	-0.00460509	0.363918	0.901362	70.34	73.17	59.57	44.73	42.94	67.18	81.5	70.38	161.33	62.57	42.07	43.24
chr3	108221882	108222947	1066	11.332	11.3783	11.2842	0.00619935	0.363923	0.901362	2646.1	2955.72	2485.1	2540.98	2410.23	2934.43	2549.64	2326.96	2024.49	2272.93	2836.66	2952.81
chr11	33011586	33012028	443	5.80433	5.62922	5.96046	-0.0048482	0.363946	0.901362	53.5	38.4	53.19	68.7	36.8	46.39	55.3	46.05	114.5	52.66	63.7	41.41
chr7	50268207	50268569	363	5.91445	5.83737	5.98763	-0.00509014	0.363953	0.901362	66.38	67.37	58.87	47.93	66.53	35.99	52.39	81.68	46.84	64.43	76.93	58.46
chr5	40840992	40841778	787	6.51551	6.60044	6.42528	0.00537951	0.363963	0.901362	99.07	89.11	88.65	91.86	104.75	108.77	110.6	104.27	62.45	98.5	63.7	76.12
chr22	38531650	38532435	786	6.95974	7.08974	6.81684	0.00462078	0.363966	0.901362	112.94	61.58	152.48	188.52	135.42	166.36	61.12	171.18	114.5	157.97	96.16	75.51
chr17	18314353	18315944	1592	11.4602	11.5011	11.418	0.00651302	0.363968	0.901362	2660.96	3195.51	2858.86	2717.52	2773.56	3184.76	2500.16	2691.9	2404.41	2600.64	3139.56	3081.3
chr17	80254615	80255240	626	7.48628	7.3496	7.61113	-0.00467389	0.363984	0.901377	142.66	189.08	205.67	194.11	201.48	45.59	218.29	139.9	228.99	229.83	195.92	160.15
chr16	11782881	11784129	1249	9.56274	9.64396	9.47668	0.00542512	0.36401	0.901398	947.09	746.17	737.59	805.99	964.47	599.04	593.75	715.99	411.14	849.95	864.22	839.75
chr1	58812946	58813297	352	6.76673	6.90749	6.61075	0.0046859	0.364011	0.901398	208.04	94.9	113.47	87.07	118.44	98.37	87.32	59.96	46.84	138.77	123.8	129.71
chrX	101370821	101371606	786	7.85556	7.93052	7.77648	0.00582142	0.364026	0.901401	224.88	221.68	266.67	255.62	243.01	251.93	224.11	233.74	145.72	221.78	230.78	259.41
chr1	157597925	157598332	408	6.74639	6.86271	6.61986	0.00469181	0.364032	0.901401	153.56	57.96	78.72	150.97	149.11	107.97	133.89	112.09	83.27	118.32	88.95	53.59
chr17	44399889	44400722	834	4.99158	5.09834	4.87628	0.00442738	0.364062	0.901432	58.45	26.08	27.66	35.15	19.82	38.39	46.57	29.54	31.23	24.78	26.44	17.66
chr19	23800918	23801357	440	5.18591	5.08602	5.27933	-0.00425404	0.364063	0.901432	40.62	28.25	42.55	20.77	31.61	39.99	37.84	31.28	0	40.89	45.68	77.34
chr10	114497544	114497725	182	6.80215	6.93985	6.6499	0.00465499	0.364113	0.9015	113.93	149.96	91.49	180.53	123.15	77.58	58.21	80.81	62.45	128.24	183.9	88.91
chr15	67501267	67501603	337	4.90675	4.76308	5.0374	-0.00461331	0.364118	0.9015	35.66	23.91	19.15	23.96	22.65	37.59	49.48	25.2	31.23	37.79	18.03	35.32
chr7	91082159	91082554	396	4.45768	4.17617	4.69312	-0.00395952	0.364163	0.9015	15.85	12.32	13.48	27.96	18.87	19.99	40.75	27.81	46.84	20.44	8.41	10.96
chr11	134049998	134051132	1135	7.4294	7.31737	7.53334	-0.00533938	0.364185	0.9015	132.75	185.46	174.47	157.36	161.37	145.56	195.01	159.01	281.04	202.57	149.04	124.84
chr9	131254091	131254443	353	7.67019	7.59449	7.74212	-0.00535181	0.364185	0.9015	159.5	202.12	273.76	205.29	187.8	131.17	192.1	200.72	197.77	218.68	204.34	270.98
chr7	37663692	37664072	381	4.4355	4.2836	4.57293	-0.0041264	0.364186	0.9015	13.87	19.56	34.04	22.37	19.82	7.2	20.37	17.38	20.82	26.64	19.23	38.36
chr12	4271654	4273176	1523	11.334	11.3925	11.2731	0.00573952	0.364192	0.9015	2563.87	3070.18	2621.27	2477.88	2582.93	2813.66	1987.9	2413.85	2196.24	2017.08	3557.85	2675.74
chr22	35430455	35431256	802	6.38435	6.25251	6.50513	-0.00511636	0.364219	0.9015	87.18	81.14	80.14	68.7	65.12	75.18	151.35	86.02	98.88	80.53	67.31	60.9
chr1	207462164	207462410	247	3.67024	3.851	3.46353	0.00382162	0.364226	0.9015	20.8	8.69	10.64	24.76	13.68	8	2.91	14.77	15.61	11.77	14.42	6.7
chrX	133370752	133370955	204	3.69575	3.44155	3.9118	-0.00370016	0.364228	0.9015	12.88	1.45	8.51	19.17	10.38	12.8	26.19	11.3	15.61	11.77	10.82	14.61
chr2	39469701	39470933	1233	7.45268	7.33795	7.55896	-0.00492347	0.364234	0.9015	159.5	116.63	131.91	219.67	203.84	139.16	253.22	172.05	171.74	280.63	149.04	104.74
chr20	17848317	17849383	1067	7.75773	7.63449	7.87126	-0.00461583	0.364237	0.9015	154.55	204.29	234.75	188.52	169.4	240.74	227.02	304.99	83.27	106.55	383.43	299.6
chr11	783624	783999	376	5.36441	5.0228	5.64042	-0.00294238	0.364248	0.9015	62.41	12.32	37.59	55.12	2.83	24.79	101.87	13.9	52.04	47.08	19.23	65.16
chr4	100848949	100849178	230	3.68013	3.88045	3.44744	0.00359003	0.364249	0.9015	22.79	10.14	12.06	11.98	6.61	24.79	5.82	2.61	15.61	10.53	13.22	17.66
chr1	172206311	172206689	379	3.9986	4.18012	3.7909	0.00411952	0.364256	0.9015	21.79	15.21	7.8	27.16	18.4	18.4	11.64	22.59	10.41	13.63	14.42	10.35
chr6	96923908	96925329	1422	11.5647	11.6204	11.5068	0.00578705	0.364262	0.9015	2489.57	3806.93	2965.95	2870.09	3059.51	3698.22	2834.87	3075.97	2815.56	2540.55	2419.58	3773.68
chr8	134043444	134044505	1062	7.06878	7.15871	6.97287	0.00470864	0.364264	0.9015	102.04	86.21	163.83	150.97	143.92	210.34	81.5	130.34	255.01	107.79	90.15	88.91
chr10	73743744	73744870	1127	10.7676	10.8177	10.7157	0.00613399	0.364286	0.9015	1749.54	1912.52	1692.19	1621.56	1721.33	2132.24	1673.56	1743.92	1254.25	1769.9	1703.2	1945.6
chr12	94257808	94258240	433	5.94206	6.10404	5.75956	0.00411734	0.364299	0.9015	99.07	70.27	51.77	89.47	79.74	22.39	55.3	27.81	36.43	65.05	106.98	33.49
chr2	96832736	96833712	977	6.06724	5.90625	6.21206	-0.00438735	0.364304	0.9015	84.21	80.41	32.62	83.08	36.33	43.19	87.32	53.87	88.47	105.31	75.72	34.1
chr1	169089859	169090061	203	3.54381	3.75611	3.2948	0.00285481	0.364314	0.9015	1.98	14.49	24.11	19.17	16.51	4.8	11.64	9.56	20.82	1.24	15.63	0
chr6	141153553	141154088	536	5.6984	5.56336	5.82188	-0.00464858	0.364324	0.9015	46.56	42.02	58.16	34.35	41.05	61.58	81.5	39.1	46.84	89.21	50.48	32.27
chr4	184490309	184491101	793	7.05842	6.94513	7.16347	-0.00514691	0.364325	0.9015	103.03	117.36	156.74	103.05	139.2	119.97	130.97	116.43	192.56	83.63	153.85	182.69
chr3	109072237	109072539	303	4.54868	4.40093	4.68269	-0.00433122	0.364326	0.9015	8.92	22.46	22.69	17.57	23.12	31.99	14.55	33.02	31.23	35.31	15.63	24.36
chrX	15804553	15804985	433	4.81149	4.9527	4.65493	0.00459717	0.364341	0.9015	33.68	23.91	41.13	35.95	31.14	19.99	37.84	36.49	10.41	19.2	21.64	25.58
chrX	130523776	130524459	684	5.58949	5.4179	5.74283	-0.00490998	0.364348	0.9015	33.68	34.77	51.06	48.73	49.07	39.19	58.21	39.1	88.47	44.6	32.45	58.46
chr1	51761451	51761690	240	3.13292	3.36834	2.85144	0.00343675	0.364351	0.9015	11.89	3.62	5.67	15.18	18.4	7.2	5.82	7.82	5.2	12.39	8.41	3.65
chr2	95023218	95023552	335	3.81237	3.47475	4.08577	-0.0035859	0.364374	0.901534	11.89	8.69	19.86	6.39	7.08	12.8	17.46	13.9	36.43	13.01	18.03	3.04
chr5	150350429	150351347	919	6.78527	6.66392	6.8972	-0.0052781	0.364402	0.901557	114.92	89.11	109.22	97.45	84.93	112.77	145.53	88.63	161.33	102.22	132.22	85.25
chr2	42096939	42097400	462	7.76619	7.9629	7.53835	0.00358085	0.364403	0.901557	301.17	165.17	305.67	354.67	327.94	42.39	174.63	71.25	192.56	297.36	215.15	164.42
chr3	72455315	72455627	313	3.82304	3.49164	4.09236	-0.0037478	0.364414	0.901561	7.93	8.69	8.51	9.59	10.38	22.39	20.37	7.82	36.43	7.43	12.02	18.27
chr6	96897332	96898361	1030	11.034	11.0844	10.9818	0.00599657	0.364446	0.901583	1970.46	2540.61	2270.21	1854.01	1969.99	2423.36	2267.32	2050.64	1587.33	1787.86	2210.43	2230.59
chr16	4648790	4650814	2025	7.78132	7.68544	7.87122	-0.00510567	0.36445	0.901583	146.62	278.19	221.99	233.25	238.29	116.77	203.74	286.74	208.17	246.56	286.07	173.55
chr17	78739380	78740099	720	9.4285	9.35831	9.49544	-0.00548281	0.364452	0.901583	454.72	783.12	764.54	654.22	759.21	522.26	550.09	708.17	666.16	661.62	867.83	876.89
chr22	39399201	39400388	1188	10.3927	10.4365	10.3475	0.00637303	0.364491	0.901583	1356.24	1601.01	1249.64	1319.62	1237.67	1550.79	1309.75	1281.65	1144.96	1247.66	1421.94	1411.55
chr6	34638135	34639799	1665	7.54767	7.67219	7.41137	0.00473188	0.364494	0.901583	217.95	231.82	144.68	289.96	237.81	101.57	171.72	127.73	93.68	229.83	262.03	136.41
chrX	135112039	135112806	768	5.81293	5.65463	5.95556	-0.00495455	0.364496	0.901583	67.37	55.06	53.9	38.34	42	45.59	40.75	61.69	114.5	52.66	57.69	45.06
chr20	16709107	16709306	200	2.84424	3.00757	2.66002	0.00329784	0.364511	0.901583	5.94	7.24	12.77	12.78	4.72	4.8	0	11.3	15.61	4.96	2.4	3.65
chr11	60242760	60243445	686	5.61834	5.49158	5.73486	-0.00462569	0.364521	0.901583	34.67	21.01	70.92	51.12	51.43	40.79	64.03	35.63	41.63	64.43	50.48	63.33
chr11	69925432	69926084	653	5.26351	5.13542	5.38114	-0.00459645	0.364536	0.901583	43.59	23.91	42.55	23.17	50.49	27.19	23.28	52.14	46.84	29.74	44.47	53.59
chrX	104136162	104137084	923	6.47365	6.5259	6.41945	0.00536313	0.364541	0.901583	104.02	83.31	90.78	74.29	90.12	110.37	90.23	71.25	114.5	92.3	64.91	80.38
chr3	23435335	23435707	373	4.67127	4.51589	4.81153	-0.00436543	0.364544	0.901583	16.84	23.18	36.88	14.38	23.59	22.39	43.66	26.94	20.82	29.74	12.02	35.32
chr1	158285421	158287319	1899	10.6374	10.5736	10.6984	-0.00560243	0.364547	0.901583	1236.37	1662.59	1765.95	1615.17	1638.28	1225.28	1411.62	1585.77	1353.13	1408.11	2307.79	1903.59
chr3	17782612	17783132	521	5.06395	4.94112	5.17713	-0.00497268	0.364557	0.901583	37.65	33.32	29.79	28.76	31.61	23.19	29.11	31.28	46.84	43.36	37.26	29.23
chr12	14960808	14962041	1234	11.2337	11.2936	11.1712	0.00573109	0.364561	0.901583	2519.29	2283.44	2522.69	2406.78	2566.89	2762.47	1781.25	2331.3	1764.28	2176.91	3263.36	2519.24
chr16	29644994	29646135	1142	8.78056	8.72438	8.83462	-0.00567004	0.36458	0.901583	465.62	391.92	476.59	326.71	440.24	436.68	448.22	423.16	379.92	390.9	524.06	573.02
chrX	148316553	148316725	173	3.36589	3.05548	3.6212	-0.00350333	0.364585	0.901583	5.94	1.45	7.8	11.98	9.91	12.8	11.64	10.43	20.82	3.72	13.22	14.01
chr4	55409455	55410356	902	7.10359	7.02428	7.17877	-0.0052833	0.364597	0.901583	136.71	178.21	121.28	108.64	135.42	100.77	165.9	112.09	119.7	188.95	128.61	154.07
chr15	100948092	100948514	423	4.16355	4.40094	3.87926	0.00343303	0.364598	0.901583	26.75	26.8	12.77	34.35	8.49	17.6	8.73	8.69	10.41	30.97	26.44	3.04
chr3	187798190	187798489	300	3.83197	3.87089	3.79197	0.00391551	0.364607	0.901583	10.9	8.69	14.18	14.38	21.23	18.4	5.82	10.43	36.43	9.29	13.22	7.92
chr21	43975045	43975978	934	7.44188	7.35974	7.5196	-0.00553517	0.364616	0.901583	171.39	176.76	130.5	157.36	151.94	197.55	186.28	178.13	228.99	193.28	132.22	182.08
chrX	41240162	41241145	984	7.10312	7.21594	6.98072	0.00465144	0.364653	0.90163	91.14	78.96	229.08	201.3	117.96	173.55	104.78	159.88	166.54	70	120.2	136.41
chr20	51494201	51494736	536	6.68895	6.5828	6.78782	-0.00510483	0.364656	0.90163	90.15	86.21	102.84	123.81	121.74	50.39	98.96	92.97	130.11	110.89	103.37	126.66
chr11	2137579	2138313	735	5.61542	5.43877	5.77279	-0.00468505	0.364669	0.90163	40.62	57.23	51.06	27.96	35.39	47.99	61.12	60.82	88.47	30.97	32.45	54.2
chr3	39249758	39250506	749	5.3186	5.20017	5.42804	-0.00474287	0.364676	0.90163	29.72	34.05	48.23	30.35	27.84	50.39	72.76	47.79	20.82	31.59	38.46	46.89
chr17	2399514	2400367	854	11.6057	11.5691	11.6414	-0.00674163	0.364684	0.90163	3058.22	3541.79	2767.37	2850.12	2969.85	3043.2	2817.41	2959.53	3460.89	3160.67	3376.35	3391.87
chr10	99436074	99436502	429	5.22979	5.37309	5.07066	0.00499053	0.364693	0.90163	47.55	30.43	43.26	36.74	38.69	51.99	37.84	36.49	15.61	40.27	32.45	38.97
chrX	101051352	101052454	1103	10.3175	10.3797	10.2525	0.00574714	0.364747	0.901741	1262.12	1490.17	1314.18	1155.86	1237.67	1534	1033.24	1248.63	858.72	1222.26	1520.5	1435.91
chr13	21675130	21675571	442	7.49098	7.41393	7.56413	-0.00547956	0.364758	0.901744	126.81	199.22	209.93	135	167.51	184.75	195.01	162.49	192.56	172.22	204.34	208.87
chr2	89936601	89937153	553	4.80467	4.62387	4.96531	-0.0042988	0.364774	0.90176	7.93	21.01	23.4	31.95	29.25	34.39	20.37	19.99	46.84	43.36	27.65	29.23
chr14	100486577	100486784	208	3.92055	3.60479	4.17945	-0.00381381	0.3648	0.901766	15.85	15.21	11.35	11.98	6.61	12	32.02	17.38	31.23	12.39	9.62	6.09
chr7	5085144	5086069	926	6.683	6.78038	6.57856	0.00542943	0.364804	0.901766	113.93	123.88	110.64	88.67	97.67	124.77	93.14	112.09	67.66	91.69	91.35	117.53
chr3	4965777	4966352	576	4.94314	5.10793	4.75706	0.00447432	0.364806	0.901766	22.79	30.43	34.75	38.34	38.22	42.39	40.75	36.49	0	16.11	39.67	29.23
chr2	96359402	96359584	183	3.72211	3.42007	3.97174	-0.00394126	0.364829	0.901781	14.86	10.87	9.22	8.79	8.49	12	11.64	5.21	36.43	12.39	12.02	16.44
chr3	16893521	16894055	535	7.52277	7.61943	7.41916	0.00515731	0.364831	0.901781	114.92	160.83	260.28	254.82	169.87	219.14	203.74	173.78	114.5	156.11	181.5	197.3
chr15	94272005	94273290	1286	7.79804	7.87488	7.71687	0.00550561	0.364843	0.901787	183.28	187.63	271.63	257.21	283.11	225.54	180.45	251.99	187.36	221.78	188.71	232.01
chr12	120457248	120457443	196	3.86692	3.58653	4.10158	-0.00381395	0.364869	0.901811	14.86	9.42	4.26	15.18	15.57	12.8	17.46	4.34	31.23	16.11	18.03	15.83
chr5	68392529	68392941	413	4.40985	4.2053	4.58896	-0.00414775	0.364911	0.901811	30.71	21.01	5.67	14.38	16.51	22.39	32.02	18.25	31.23	26.02	19.23	17.66
chr2	42599330	42600603	1274	8.06405	8.19229	7.92328	0.00456015	0.364921	0.901811	375.47	184.73	101.42	535.2	295.85	262.33	165.9	240.69	234.2	239.74	332.95	242.97
chr9	136075585	136076601	1017	6.26519	6.12545	6.39259	-0.00464067	0.364933	0.901811	106.99	68.82	68.08	48.73	91.07	35.19	104.78	78.2	78.07	65.05	123.8	54.2
chr9	135052989	135053810	822	6.82626	6.70048	6.94196	-0.00517406	0.36494	0.901811	90.15	76.07	124.11	101.45	133.06	99.17	154.26	124.26	166.54	89.83	87.74	115.09
chr18	3473307	3473596	290	3.56152	3.29723	3.7848	-0.00364796	0.364942	0.901811	10.9	10.14	4.96	17.57	6.61	8.8	0	14.77	31.23	17.97	10.82	7.92
chr1	150935545	150935804	260	4.06792	3.8909	4.22558	-0.0040797	0.364943	0.901811	10.9	12.32	29.08	13.58	12.74	10.4	8.73	19.99	26.02	27.88	15.63	14.01
chr3	23038586	23038814	229	3.73837	3.89198	3.56643	0.00389838	0.36495	0.901811	10.9	8.69	10.64	14.38	18.87	25.59	11.64	15.64	15.61	13.01	3.61	11.57
chr10	109915057	109915252	196	5.23299	5.07038	5.37911	-0.00468557	0.364958	0.901811	18.82	26.08	47.52	44.73	29.25	35.19	40.75	44.31	57.25	42.75	38.46	26.18
chr8	98733713	98734635	923	6.39897	6.57857	6.1938	0.00383771	0.364964	0.901811	108.97	62.3	29.08	225.26	101.45	46.39	55.3	74.73	72.86	145.58	45.68	45.06
chr3	49813240	49814295	1056	8.17704	8.25219	8.09776	0.00554594	0.364977	0.901811	282.34	344.83	314.18	289.96	339.74	258.33	212.47	376.24	234.2	270.72	307.71	242.36
chr15	31367605	31367948	344	6.02017	5.92086	6.11307	-0.00498814	0.364979	0.901811	56.47	71.72	49.65	89.47	61.81	34.39	61.12	85.15	67.66	72.48	61.3	67.59
chr12	51262755	51263052	298	4.71657	4.47069	4.92658	-0.00385101	0.364993	0.901811	37.65	10.87	25.53	14.38	19.82	24.79	58.21	24.33	41.63	30.97	6.01	21.31
chr10	450403	451569	1167	9.04151	8.96127	9.11753	-0.00527584	0.364996	0.901811	436.89	453.5	437.59	629.45	544.52	488.67	323.07	506.58	457.98	615.16	864.22	565.72
chr1	64965872	64967011	1140	11.3829	11.4285	11.3358	0.00604382	0.365016	0.901811	2670.87	3088.29	2516.31	2386.81	2505.08	3370.31	2561.28	2528.55	2930.05	2188.06	2358.28	2941.85
chr1	205320660	205322304	1645	10.6323	10.6875	10.575	0.00584492	0.365022	0.901811	1632.64	1943.67	1487.94	1353.17	1568.92	1908.3	1510.57	1418.07	1275.07	1339.35	1739.26	1870.09
chr2	206073052	206073402	351	4.14065	4.28199	3.98394	0.00404353	0.365028	0.901811	8.92	21.01	26.95	18.37	25.48	16	14.55	14.77	20.82	26.64	8.41	9.74
chr5	158170424	158171327	904	6.20191	6.04109	6.34659	-0.00488164	0.36504	0.901811	42.6	63.75	80.85	64.7	73.61	69.58	119.33	72.99	114.5	45.22	58.9	77.34
chr17	82372114	82372583	470	4.93266	4.6773	5.14955	-0.00428347	0.365054	0.901811	27.74	22.46	31.91	23.96	22.65	24.79	32.02	28.67	83.27	21.06	12.02	35.93
chr12	123736860	123737982	1123	6.96155	7.06827	6.84631	0.00483469	0.365058	0.901811	143.65	99.25	93.62	173.34	192.99	102.37	151.35	106.88	98.88	162.93	103.37	66.98
chr1	116569843	116571565	1723	10.8446	10.8007	10.8872	-0.00618532	0.365068	0.901811	1632.64	2261.7	1667.37	1716.62	1701.51	1722.75	1714.31	1705.68	1831.93	1997.87	2187.6	1926.12
chr1	16513566	16514677	1112	8.08293	7.79776	8.32093	-0.00317644	0.365073	0.901811	532.98	100.7	266.67	274.79	94.37	65.58	174.63	232.87	442.37	333.91	100.97	633.92
chr12	93138605	93139603	999	9.24523	9.33607	9.14829	0.0052305	0.365078	0.901811	544.87	526.67	837.59	716.52	685.13	567.05	491.88	636.92	312.26	462.76	852.2	648.53
chr13	40967545	40967805	261	4.56103	4.74756	4.34674	0.00437663	0.365102	0.901811	21.79	36.95	33.33	28.76	25.95	14.4	26.19	25.2	0	25.4	28.85	16.44
chr15	101651667	101653006	1340	11.4383	11.4778	11.3976	0.00655915	0.365118	0.901811	2630.25	3249.11	2859.57	2506.63	2748.08	3118.38	2721.36	2651.07	2394	2757.37	2580.64	3083.13
chr2	240453649	240454030	382	4.9759	4.861	5.08232	-0.00485701	0.365144	0.901811	26.75	34.77	33.33	22.37	25.95	31.19	26.19	46.92	36.43	26.02	37.26	30.45
chr7	73005121	73006501	1381	9.87393	9.94079	9.80382	0.00556893	0.365146	0.901811	1109.56	1033.05	805.67	701.35	1257.96	989.34	762.56	1129.59	791.06	821.45	990.43	867.76
chr21	45438920	45439895	976	8.21848	8.14452	8.28884	-0.00577041	0.365152	0.901811	293.24	276.01	276.6	274.79	315.67	261.53	250.31	319.76	442.37	304.79	259.63	299.6
chr15	101320360	101321175	816	6.45657	6.53545	6.37313	0.00479326	0.365156	0.901811	94.11	78.96	108.51	59.11	117.49	98.37	49.48	101.66	150.93	52.66	82.94	59.68
chr8	132875185	132876002	818	5.65283	5.7401	5.55995	0.00517416	0.365172	0.901811	61.42	57.96	51.77	43.14	44.83	61.58	64.03	41.71	36.43	50.8	49.28	40.8
chr22	41500410	41500615	206	3.93488	4.01853	3.84608	0.00409206	0.36518	0.901811	13.87	15.21	23.4	14.38	10.38	19.99	5.82	7.82	31.23	13.63	16.83	10.96
chr14	59254935	59255383	449	4.36388	4.07435	4.6049	-0.00354927	0.365182	0.901811	26.75	8.69	7.09	26.36	16.99	15.2	52.39	20.85	31.23	20.44	16.83	4.26
chr1	58495941	58496599	659	6.16818	6.29885	6.02448	0.00457491	0.365185	0.901811	74.3	36.22	76.6	115.03	119.85	50.39	46.57	74.73	62.45	81.77	75.72	49.33
chr17	42115701	42116404	704	8.64681	8.76352	8.51983	0.00475725	0.365197	0.901811	491.38	533.91	302.84	693.36	339.74	246.34	261.95	248.51	312.26	545.16	539.69	294.73
chr8	125225163	125225898	736	5.48263	5.59195	5.36433	0.00447336	0.365207	0.901811	58.45	36.95	43.26	59.11	58.04	33.59	37.84	63.43	57.25	42.75	28.85	17.05
chr3	46095027	46096012	986	10.1001	10.039	10.1588	-0.00561964	0.365212	0.901811	1127.39	1142.44	1142.55	1190.21	1005.05	704.61	934.29	1038.36	994.03	1209.87	1468.81	1213.64
chr15	22250607	22251143	537	5.78365	5.60175	5.94516	-0.00409605	0.365212	0.901811	15.85	66.65	95.74	19.97	33.97	59.18	64.03	41.71	67.66	68.76	73.32	54.2
chr1	212186217	212187331	1115	8.10959	8.18044	8.03509	0.00557571	0.365219	0.901811	297.2	218.78	295.74	272.39	298.21	358.31	203.74	241.56	255.01	257.09	310.11	306.3
chr8	59262542	59263407	866	7.72354	7.64997	7.79354	-0.00524138	0.365236	0.901829	196.15	144.16	183.69	254.82	217.53	208.74	209.56	248.51	130.11	175.32	310.11	257.59
chr21	42002462	42002794	333	4.69289	4.86133	4.50216	0.00422004	0.365253	0.901846	39.63	31.15	24.82	31.15	29.25	18.4	34.93	24.33	10.41	40.89	12.02	13.4
chr3	156474980	156475344	365	3.64073	3.83996	3.40951	0.00382149	0.365275	0.901846	8.92	15.21	12.06	16.77	8.97	23.99	14.55	12.16	5.2	17.35	9.62	4.87
chr7	156908624	156909492	869	5.90473	5.80297	5.99979	-0.00500725	0.365275	0.901846	62.41	76.79	48.94	43.93	53.32	49.59	69.85	50.4	62.45	92.92	51.68	56.63
chr6	15411739	15412134	396	4.10707	4.0081	4.19968	-0.00431141	0.365284	0.901846	11.89	16.66	19.15	13.58	24.06	11.2	17.46	23.46	5.2	26.64	20.43	17.05
chr1	67112403	67113193	791	8.86955	8.9459	8.78894	0.00557134	0.365295	0.901846	394.29	553.47	524.11	561.56	462.42	463.08	375.46	434.46	291.44	475.15	539.69	537.71
chr15	52067150	52067691	542	4.32721	4.43301	4.21303	0.00418996	0.365301	0.901846	20.8	15.94	15.6	18.37	26.9	31.99	5.82	22.59	36.43	21.06	15.63	9.74
chr17	19533118	19534735	1618	6.88586	6.75911	7.00237	-0.00506182	0.365316	0.901859	97.09	122.43	97.16	100.65	150.99	81.58	142.62	144.24	176.95	132.57	96.16	76.73
chr2	105789698	105791084	1387	9.10693	9.18438	9.02509	0.00551279	0.365327	0.901864	573.6	502.76	659.57	506.44	529.42	719.01	503.52	513.53	317.47	537.1	564.93	689.33
chr6	26196877	26197669	793	10.533	10.6068	10.4552	0.00543962	0.365346	0.901868	1378.03	1703.88	1385.81	1561.65	1321.19	2005.87	1190.41	1537.98	1020.05	1217.93	2164.76	1292.2
chr22	23216009	23216223	215	6.2599	6.14328	6.3678	-0.00468243	0.365353	0.901868	42.6	72.44	109.22	51.12	78.33	70.38	64.03	112.09	67.66	47.08	88.95	115.7
chr6	38404320	38404580	261	4.26536	4.34068	4.18588	0.00387943	0.365362	0.901868	23.78	21.73	12.77	31.95	19.35	12	11.64	6.08	46.84	19.2	10.82	14.61
chr8	119955802	119956548	747	6.2139	6.12294	6.29947	-0.00504036	0.365368	0.901868	46.56	63.03	95.04	95.86	68.89	48.79	69.85	97.32	67.66	77.44	79.33	80.99
chr1	204841536	204842240	705	5.776	5.60018	5.9327	-0.0047989	0.365421	0.901936	62.41	37.67	43.26	67.1	38.22	42.39	66.94	45.18	104.09	42.13	63.7	44.45
chr11	6603072	6604641	1570	10.7457	10.7037	10.7865	-0.00615448	0.365424	0.901936	1710.9	1879.92	1619.15	1437.04	1552.87	1806.72	1801.63	1799.53	1394.77	1616.26	2045.76	1939.51
chr5	170434884	170435474	591	5.29739	5.0742	5.49063	-0.0044763	0.365429	0.901936	45.57	41.29	30.5	28.76	26.42	29.59	46.57	47.79	93.68	26.64	24.04	31.06
chr8	23018009	23020078	2070	10.8576	10.9062	10.8073	0.0060844	0.365461	0.901936	1942.72	2166.08	1869.5	1602.39	1839.29	2094.65	1664.83	1822.12	1519.67	1605.73	2187.6	1951.69
chr2	42117790	42118760	971	10.1426	10.1095	10.175	-0.00663111	0.365465	0.901936	1051.11	1036.67	1236.17	1163.85	1054.6	1086.11	1120.56	1098.31	1040.87	1116.95	1274.09	1285.5
chr15	63343068	63343482	415	4.15875	4.36943	3.91195	0.00388969	0.365469	0.901936	23.78	6.52	17.73	16.77	26.42	32.79	17.46	24.33	5.2	12.39	9.62	21.31
chr7	143214407	143215597	1191	7.13355	7.22758	7.03296	0.00512871	0.365471	0.901936	143.65	149.23	182.27	103.05	122.68	198.35	206.65	135.55	78.07	129.47	111.78	124.23
chr17	19270684	19271694	1011	8.33354	8.43426	8.22526	0.00514785	0.365477	0.901936	315.04	353.53	314.18	472.89	272.73	347.11	221.2	238.95	213.38	438.6	262.03	421.4
chr10	87546310	87546497	188	3.49581	3.0304	3.84714	-0.00336412	0.365495	0.901936	6.93	5.8	8.51	8.79	11.8	7.2	14.55	9.56	41.63	4.34	13.22	3.04
chr9	78821193	78821622	430	4.70027	4.78288	4.61264	0.00463043	0.365496	0.901936	29.72	29.7	23.4	30.35	18.4	33.59	23.28	30.41	36.43	16.73	19.23	20.7
chrX	129755883	129756647	765	7.19254	7.10928	7.27126	-0.00526236	0.365501	0.901936	90.15	128.23	146.1	144.58	135.42	183.95	174.63	152.06	130.11	117.08	153.85	199.13
chr15	68930160	68931202	1043	6.56167	6.1377	6.88893	-0.0026681	0.365538	0.902003	42.6	8.69	167.38	1.6	75.02	127.17	116.42	58.22	255.01	79.3	48.08	154.07
chr5	155406905	155407142	238	3.1196	3.32915	2.87436	0.0033243	0.365559	0.902031	4.95	8.69	4.96	21.57	11.32	8.8	5.82	8.69	10.41	13.63	2.4	3.04
chr14	73777402	73777950	549	6.10313	6.00144	6.19812	-0.00499532	0.365604	0.902081	80.24	60.85	80.85	56.71	66.53	39.19	75.67	53	72.86	101.6	63.7	73.68
chr3	161035072	161036077	1006	5.77145	5.88352	5.64993	0.00474813	0.365615	0.902081	62.41	36.95	46.81	50.32	56.15	101.57	37.84	57.35	62.45	60.71	38.46	44.45
chr7	82615480	82616766	1287	6.86188	6.72498	6.98691	-0.00484226	0.365621	0.902081	103.03	60.13	138.3	83.87	169.4	79.98	177.54	109.48	150.93	108.41	111.78	102.91
chr7	143892631	143893160	530	4.9981	4.88845	5.1	-0.00456496	0.365635	0.902081	29.72	26.8	21.99	39.14	42.47	17.6	43.66	36.49	15.61	48.94	32.45	28.62
chr8	119832471	119833393	923	9.80735	9.86005	9.75265	0.00597365	0.36566	0.902081	864.86	1133.75	887.94	821.17	896.52	971.74	852.79	757.7	749.43	880.92	883.45	1051.66
chr7	77428846	77429229	384	5.50387	5.69835	5.27903	0.00391737	0.365677	0.902081	55.48	42.02	27.66	85.47	66.53	34.39	11.64	34.76	31.23	96.64	27.65	31.06
chr15	99470118	99471036	919	5.4339	5.58315	5.26741	0.0045266	0.365679	0.902081	49.53	42.74	39.01	71.89	37.28	47.19	49.48	66.04	15.61	37.79	40.87	21.31
chr5	132437194	132438320	1127	8.2064	8.15225	8.25858	-0.00569334	0.365709	0.902081	277.39	264.42	286.52	245.23	275.09	358.31	343.44	269.36	249.81	287.45	325.74	361.72
chr6	90241038	90241770	733	5.72304	5.83304	5.60395	0.00464155	0.36571	0.902081	51.52	33.32	68.08	43.14	60.4	85.58	52.39	36.49	57.25	36.55	36.06	73.07
chr1	211321023	211321273	251	4.16268	3.90709	4.37973	-0.00344163	0.36571	0.902081	9.91	13.04	10.64	43.14	8.49	4.8	23.28	13.03	26.02	37.79	14.42	10.35
chrX	104122272	104122585	314	7.08331	7.20929	6.94526	0.00489351	0.365712	0.902081	103.03	105.04	180.85	167.75	134.48	196.75	90.23	138.16	57.25	123.9	197.12	132.75
chr9	112387199	112387433	235	3.74684	3.4956	3.96074	-0.00400995	0.365723	0.902081	11.89	12.32	12.06	6.39	14.63	10.4	5.82	15.64	31.23	7.43	14.42	18.88
chr18	8610532	8611084	553	6.55911	6.67827	6.42921	0.00492702	0.365731	0.902081	74.3	112.29	144.68	110.23	109	63.98	64.03	63.43	67.66	105.31	104.57	112.05
chrX	24343769	24344009	241	3.96618	3.86593	4.05991	-0.00421886	0.365752	0.902081	21.79	11.59	14.18	18.37	12.74	8.8	14.55	24.33	10.41	22.3	10.82	17.66
chr18	596288	597410	1123	6.31628	6.13027	6.48102	-0.0044005	0.365753	0.902081	60.43	78.96	107.09	55.92	75.5	42.39	136.8	59.09	145.72	43.36	48.08	102.91
chr17	46755939	46756624	686	4.59576	4.87115	4.2551	0.00310039	0.365754	0.902081	29.72	13.04	9.93	74.29	38.22	10.4	2.91	65.17	10.41	15.49	8.41	12.18
chr20	9514322	9514944	623	5.31453	5.079	5.51695	-0.00388476	0.36576	0.902081	29.72	25.36	30.5	16.77	37.28	63.18	66.94	35.63	78.07	26.64	9.62	57.85
chr6	32970164	32970956	793	10.1365	10.2102	10.0588	0.00545803	0.365763	0.902081	1296.8	1266.32	921.27	905.84	1197.1	1520.4	864.43	1179.99	780.65	981.28	1453.19	1139.96
chr11	47683052	47683512	461	4.62948	4.35463	4.86026	-0.0039383	0.365777	0.902081	12.88	21.01	28.37	7.19	16.51	36.79	20.37	23.46	67.66	20.44	21.64	20.7
chr18	59402361	59403007	647	6.46975	6.32211	6.60368	-0.00513641	0.365777	0.902081	83.22	77.52	63.12	97.45	70.78	87.98	113.51	72.12	161.33	77.44	78.13	80.99
chr8	133170997	133171919	923	5.56462	5.40166	5.71103	-0.00433703	0.365789	0.902081	45.57	20.28	33.33	36.74	29.73	87.98	40.75	66.91	72.86	53.9	37.26	42.63
chr9	81113180	81114177	998	8.664	8.53672	8.78096	-0.00471556	0.365794	0.902081	460.67	370.91	523.4	146.18	401.55	325.51	410.39	452.71	515.23	192.66	538.49	529.79
chr2	73175615	73176545	931	8.43407	8.49865	8.36646	0.00548707	0.365803	0.902081	254.6	508.56	409.93	349.08	308.12	339.91	340.53	338.01	348.69	327.71	332.95	292.3
chr4	85418166	85418780	615	4.77325	4.87012	4.66941	0.00391317	0.365841	0.902081	33.68	36.22	19.15	31.95	42.47	12	32.02	13.03	46.84	19.2	32.45	9.13
chr7	6008331	6009941	1611	10.5734	10.6227	10.5225	0.00604084	0.365856	0.902081	1445.4	1955.99	1451.77	1356.36	1492.48	1757.94	1466.92	1520.6	1254.25	1359.79	1656.32	1567.44
chr14	92924197	92924742	546	4.63218	4.44096	4.80099	-0.00388461	0.365867	0.902081	21.79	25.36	8.51	44.73	17.93	12	23.28	23.46	31.23	45.84	30.05	13.4
chr19	35458784	35459468	685	9.16163	9.11614	9.20574	-0.00584005	0.365885	0.902081	486.42	541.16	665.96	615.08	532.25	488.67	567.56	662.11	457.98	563.12	605.8	686.29
chr2	195561171	195562692	1522	9.9402	9.99922	9.87866	0.00576956	0.365908	0.902081	939.16	1185.91	968.79	1165.45	1066.39	814.98	858.61	839.37	770.24	980.04	1197.17	1002.95
chr22	23696018	23696937	920	9.95489	9.90115	10.0067	-0.00583586	0.36591	0.902081	1035.26	900.48	939	1063.2	915.4	883.77	718.91	902.8	1176.18	1216.07	1108.22	1050.44
chr3	179016939	179017633	695	7.47735	7.60661	7.33535	0.0046931	0.365911	0.902081	91.14	214.43	187.94	309.14	218	148.76	157.17	185.95	72.86	136.91	170.68	245.41
chr12	45728447	45730060	1614	11.9951	12.0472	11.941	0.00588324	0.365912	0.902081	4207.41	4682.78	4036.87	3422.86	3897.99	5145.84	3437.36	3689.42	3429.67	3627.77	4714.15	4692.59
chr16	84738020	84739007	988	7.94715	8.01176	7.87951	0.00552031	0.365937	0.902081	290.27	277.46	204.96	249.23	259.52	267.13	218.29	289.35	255.01	267	211.55	171.72
chr14	65334127	65335021	895	5.91905	5.7995	6.02945	-0.00468408	0.365938	0.902081	75.29	42.02	34.75	54.32	38.22	89.58	78.58	45.18	52.04	63.19	86.54	66.38
chr1	161260981	161261620	640	5.49788	5.60573	5.38131	0.00486882	0.365941	0.902081	40.62	48.54	58.16	64.7	45.77	34.39	34.93	35.63	46.84	61.33	37.26	34.1
chr3	196232553	196232841	289	4.05096	3.83708	4.23718	-0.00400714	0.365954	0.902081	19.81	9.42	7.09	19.97	17.46	12	14.55	10.43	31.23	27.88	12.02	17.05
chr19	35045526	35046372	847	8.42012	8.35165	8.48549	-0.00542346	0.365954	0.902081	243.71	339.04	453.9	316.32	303.87	303.12	328.89	336.27	291.44	312.23	420.69	460.98
chr1	194809709	194810202	494	4.97011	5.1342	4.78493	0.00385646	0.365966	0.902081	37.65	20.28	20.57	19.17	30.67	82.38	32.02	30.41	26.02	12.39	44.47	20.1
chr4	2838101	2838624	524	9.24047	9.30787	9.16977	0.00559328	0.365969	0.902081	611.25	522.32	739.71	614.28	563.39	751.8	486.06	640.39	499.62	452.85	699.55	677.16
chr10	88392006	88392898	893	8.16809	8.10468	8.22882	-0.00552582	0.365971	0.902081	211.01	229.65	373.76	296.35	263.29	277.53	276.5	304.99	265.42	275.06	347.37	330.66
chr7	99897769	99898530	762	4.49821	4.701	4.26218	0.00367837	0.365973	0.902081	25.76	19.56	14.18	50.32	27.84	18.4	0	25.2	20.82	14.87	42.07	12.18
chr14	59240442	59240852	411	4.60959	4.83844	4.33746	0.00403957	0.365979	0.902081	31.7	18.11	30.5	32.75	25.01	33.59	20.37	21.72	0	46.46	10.82	21.92
chr15	65833884	65834160	277	4.63401	4.53131	4.72988	-0.0047487	0.365984	0.902081	22.79	17.39	29.79	23.17	26.42	19.19	23.28	34.76	20.82	22.92	31.25	26.18
chr3	149879944	149880182	239	4.37532	4.14499	4.57388	-0.00443548	0.365998	0.902083	14.86	11.59	19.15	14.38	22.18	23.99	23.28	24.33	41.63	16.73	16.83	20.1
chr10	102775975	102776377	403	4.63589	4.33202	4.88675	-0.00366638	0.366004	0.902083	20.8	17.39	19.15	12.78	17.93	32.79	69.85	24.33	46.84	9.91	16.83	9.74
chr1	228120885	228121687	803	6.78092	6.89184	6.66075	0.00505584	0.366024	0.902088	99.07	144.89	139.01	67.1	142.5	119.97	107.69	111.22	62.45	135.67	88.95	101.09
chr7	27184361	27185136	776	5.11081	4.92104	5.27849	-0.00415859	0.366033	0.902088	51.52	36.22	13.48	19.17	30.2	31.19	55.3	53.87	41.63	22.92	39.67	19.49
chr2	128291113	128291838	726	5.33927	5.19039	5.47421	-0.00465962	0.366035	0.902088	57.46	38.4	33.33	30.35	25.95	33.59	46.57	25.2	62.45	45.22	31.25	56.02
chr5	116075455	116076111	657	6.95929	6.84035	7.06917	-0.00463813	0.366085	0.902173	133.74	148.51	104.96	98.25	147.69	54.39	107.69	82.55	88.47	160.45	231.98	134.58
chr20	21395636	21397581	1946	6.81067	6.90191	6.71327	0.00485508	0.366089	0.902173	130.77	131.12	157.45	77.48	96.73	123.97	110.6	122.52	145.72	68.76	54.09	127.88
chr3	141962605	141962869	265	4.40433	4.19003	4.59087	-0.00405226	0.366099	0.902174	31.7	16.66	11.35	11.18	14.63	23.99	40.75	9.56	26.02	24.16	26.44	17.66
chr5	22214163	22214403	241	0.981579	0	1.79476	-0.00157561	0.366127	0.902219	0.99	0	0	0	1.89	0	0	0	20.82	0	0	0
chr17	7213906	7215257	1352	11.3523	11.3987	11.3044	0.00616232	0.366145	0.902241	3004.73	2868.06	2312.76	2516.22	2446.09	3051.99	2360.45	2338.26	2159.81	2585.15	2799.4	2931.5
chr15	74315640	74315971	332	4.17996	3.8901	4.42122	-0.00378798	0.366164	0.902252	21.79	6.52	11.35	21.57	6.13	21.59	20.37	15.64	46.84	15.49	18.03	12.18
chr12	31100332	31101213	882	6.31843	6.1507	6.46867	-0.00421865	0.366198	0.902252	97.09	99.25	34.04	111.83	32.09	51.99	93.14	59.09	104.09	115.85	115.39	43.84
chr18	57831611	57832207	597	6.11604	6.20292	6.02359	0.00502624	0.366206	0.902252	43.59	92	87.23	55.92	79.27	83.98	69.85	65.17	62.45	53.9	82.94	56.02
chr9	129482431	129483688	1258	7.49743	7.38635	7.60057	-0.00497079	0.366207	0.902252	171.39	198.5	159.57	138.19	190.63	145.56	363.82	209.41	130.11	144.96	123.8	192.43
chr10	95279162	95279318	157	3.53339	3.2944	3.73836	-0.00383187	0.366212	0.902252	11.89	17.39	7.8	9.59	6.61	5.6	14.55	10.43	20.82	14.25	4.81	15.22
chr7	140918035	140918581	547	4.56885	4.79682	4.29796	0.0041437	0.366219	0.902252	19.81	29.7	24.11	20.77	23.59	48.79	14.55	17.38	0	32.21	24.04	29.84
chr7	28572347	28572539	193	3.14544	3.3472	2.91079	0.00343635	0.366221	0.902252	16.84	7.97	5.67	5.59	16.99	8	5.82	4.34	10.41	14.87	4.81	4.87
chr11	27698827	27699318	492	5.4901	5.28204	5.67191	-0.0044542	0.366227	0.902252	39.63	37.67	55.32	30.35	50.49	19.99	52.39	31.28	93.68	45.22	54.09	29.23
chr1	51344420	51345740	1321	6.68356	6.56674	6.79164	-0.0051879	0.366245	0.902254	59.44	118.81	103.55	117.42	94.37	75.18	122.24	105.14	140.52	100.36	109.38	87.08
chr18	13501798	13502877	1080	6.54463	6.77949	6.26397	0.00322731	0.366248	0.902254	170.4	61.58	29.79	201.3	142.5	53.59	40.75	132.94	72.86	144.96	33.66	35.93
chr6	37924153	37925005	853	5.63277	5.73043	5.52802	0.00504512	0.366274	0.902297	50.52	57.23	42.55	47.93	54.74	65.58	52.39	45.18	36.43	30.97	58.9	52.98
chr13	105272666	105272949	284	3.73903	3.52163	3.92792	-0.00379125	0.366339	0.902418	7.93	14.49	20.57	15.18	7.55	3.2	26.19	15.64	10.41	15.49	12.02	11.57
chr8	133138732	133139399	668	6.20902	6.35914	6.04143	0.00395776	0.366368	0.902418	116.9	49.99	36.88	179.73	77.86	31.19	55.3	51.27	109.29	89.83	46.88	42.63
chr1	63838623	63839087	465	4.81953	4.63652	4.98191	-0.00396012	0.366375	0.902418	5.94	18.84	21.28	35.95	34.45	32.79	23.28	28.67	36.43	55.75	15.63	29.84
chr12	24803631	24804400	770	4.977	5.13629	4.79791	0.0047898	0.366381	0.902418	41.61	28.25	46.81	30.35	36.8	27.19	20.37	38.23	15.61	31.59	31.25	29.84
chr1	150186685	150187795	1111	9.41218	9.51067	9.30648	0.00501325	0.366386	0.902418	633.04	874.4	883.69	746.08	950.79	288.72	576.29	706.43	504.82	512.94	691.14	807.47
chr2	168336680	168337213	534	5.51905	5.37379	5.65101	-0.00468738	0.36639	0.902418	55.48	31.88	36.17	39.14	24.54	61.58	46.57	46.92	72.86	60.09	34.86	40.19
chr1	173224998	173225279	282	3.84773	3.66681	4.00847	-0.0041363	0.36642	0.902418	14.86	10.14	10.64	21.57	11.8	7.2	17.46	19.12	15.61	11.15	20.43	12.79
chr12	1907471	1908502	1032	6.62272	6.52614	6.71325	-0.0049151	0.366429	0.902418	87.18	89.11	96.45	73.49	107.58	99.17	46.57	158.14	109.29	79.3	92.55	143.71
chr19	53058372	53058634	263	3.70046	3.56193	3.82684	-0.00411377	0.366429	0.902418	16.84	8.69	10.64	12.78	9.91	12	5.82	13.9	15.61	9.29	21.64	18.88
chr13	19984378	19985457	1080	6.80834	6.8965	6.71445	0.00515568	0.366446	0.902418	119.87	125.33	121.28	152.57	103.81	91.98	96.05	101.66	109.29	143.72	112.99	66.38
chr9	22244720	22244996	277	6.54045	6.62177	6.45427	0.00548865	0.366447	0.902418	110.96	86.93	101.42	95.06	98.15	98.37	119.33	85.15	52.04	95.4	90.15	84.04
chr14	50551952	50552169	218	3.2434	3.43627	3.02072	0.00379785	0.366452	0.902418	9.91	7.24	13.48	9.59	12.74	12	11.64	6.08	5.2	14.87	4.81	6.09
chr1	48498142	48498974	833	6.80953	6.68873	6.92099	-0.00509002	0.366459	0.902418	116.9	92.73	95.74	96.65	111.36	105.57	101.87	145.98	187.36	138.15	72.12	81.6
chr13	20703016	20704885	1870	10.2077	10.1573	10.2563	-0.00614023	0.366466	0.902418	975.82	1281.53	1153.9	1107.14	1096.12	1237.27	1298.1	1193.02	1420.79	1195.63	968.79	1262.36
chr2	231405541	231406256	716	6.4011	6.50295	6.2915	0.00507445	0.366468	0.902418	105.01	99.25	80.85	73.49	102.39	83.18	101.87	83.42	46.84	95.4	94.96	47.5
chr2	60899177	60900155	979	5.91398	5.76985	6.04502	-0.0046064	0.366504	0.902441	64.39	70.27	65.25	28.76	65.12	33.59	87.32	33.02	67.66	78.68	61.3	68.2
chr4	173497988	173498614	627	6.02239	6.20149	5.81786	0.00408853	0.366513	0.902441	99.07	84.04	36.17	116.62	60.87	44.79	75.67	59.09	0	56.99	96.16	50.54
chr1	2019193	2020206	1014	6.1381	5.89599	6.34536	-0.00399425	0.366537	0.902441	52.51	67.37	56.74	62.31	47.19	71.18	66.94	48.66	239.4	60.71	24.04	48.11
chr15	77436312	77436657	346	3.69923	3.93028	3.42398	0.00377642	0.366543	0.902441	8.92	12.32	17.73	15.98	24.54	12	0	19.12	10.41	14.25	6.01	14.61
chr14	101849736	101849978	243	5.47478	5.62265	5.31001	0.00442586	0.366557	0.902441	64.39	23.18	55.32	49.53	73.61	29.59	32.02	35.63	36.43	56.37	27.65	49.93
chr1	192550968	192551547	580	4.66082	4.42893	4.86055	-0.00379113	0.366557	0.902441	24.77	16.66	24.11	23.96	24.54	15.2	78.58	14.77	10.41	23.54	37.26	9.74
chr14	31291316	31291580	265	3.91398	3.6448	4.14074	-0.00408215	0.366569	0.902441	16.84	9.42	12.77	11.18	16.04	8.8	5.82	13.9	41.63	11.77	13.22	19.49
chr8	26325186	26325590	405	5.35654	5.25636	5.45021	-0.00505234	0.366575	0.902441	49.53	36.95	38.3	35.15	38.22	31.19	34.93	49.53	52.04	52.04	38.46	35.32
chr3	126730940	126731533	594	4.97594	4.80528	5.12853	-0.0045854	0.366604	0.902441	22.79	31.88	26.24	31.95	16.51	38.39	29.11	39.97	52.04	22.92	39.67	26.18
chr2	39730610	39731012	403	5.04689	5.1386	4.94894	0.00452617	0.366607	0.902441	42.6	26.08	24.82	42.34	36.33	39.19	34.93	31.28	46.84	32.21	9.62	30.45
chr16	11093380	11095434	2055	8.742	8.68512	8.79672	-0.00557908	0.366614	0.902441	399.24	396.27	312.77	464.1	505.36	391.9	387.1	549.16	348.69	422.5	514.45	446.36
chr18	58221345	58221679	335	4.17504	3.81586	4.46239	-0.00295012	0.366617	0.902441	7.93	15.21	11.35	39.14	0.47	10.4	58.21	2.61	20.82	20.44	19.23	10.96
chr10	63273453	63273927	475	8.48218	8.4002	8.55975	-0.00512207	0.366618	0.902441	429.95	331.07	352.48	303.54	381.26	228.74	291.05	360.6	197.77	437.36	418.29	559.02
chr6	167119577	167120005	429	8.43975	8.50239	8.37427	0.00561311	0.366627	0.902441	381.41	289.78	398.58	359.46	296.32	450.28	317.25	318.02	322.67	289.92	402.66	340.4
chr1	52685746	52686932	1187	8.27202	8.33972	8.201	0.00570705	0.366652	0.902441	307.11	294.12	331.2	341.09	296.8	373.5	264.86	299.78	244.6	252.75	346.17	357.46
chr15	99504064	99504984	921	7.86605	7.98255	7.7393	0.00471295	0.366657	0.902441	243.71	319.48	264.54	373.04	194.4	122.37	224.11	192.03	182.15	309.75	265.64	108.39
chr1	1775535	1776044	510	8.51717	8.59315	8.43697	0.00540633	0.36667	0.902441	343.77	357.87	460.28	415.38	403.91	335.91	192.1	316.29	385.12	447.9	373.81	364.15
chr15	67240345	67241914	1570	6.9837	7.11437	6.84	0.00460128	0.366675	0.902441	182.28	119.53	88.65	240.44	92.48	107.97	72.76	107.75	104.09	170.36	152.65	79.77
chr2	241771622	241772935	1314	6.82125	6.6898	6.94171	-0.00452658	0.366682	0.902441	164.45	110.84	48.94	119.02	119.38	56.79	101.87	69.51	114.5	180.89	150.25	120.57
chr19	2621780	2622088	309	8.69434	8.63187	8.75421	-0.00564082	0.366685	0.902441	352.68	451.33	388.65	421.77	395.41	370.3	366.73	365.81	447.57	373.56	592.57	444.54
chr14	72925888	72927493	1606	12.1199	12.0663	12.1714	-0.0058229	0.36669	0.902441	4070.69	4877.66	4523.39	3681.67	3971.6	4607.58	3419.89	4184.7	4402.88	4387.89	5666.11	5615.76
chr20	36838351	36838758	408	9.09721	9.03286	9.15881	-0.00552072	0.366697	0.902441	516.14	452.78	657.45	551.97	476.57	487.87	477.33	463.13	556.87	611.44	514.45	806.25
chr21	37413065	37413246	182	4.52365	4.69201	4.33301	0.00410165	0.3667	0.902441	24.77	15.94	25.53	45.53	29.73	13.6	26.19	14.77	10.41	29.12	27.65	12.79
chr3	129428120	129429257	1138	9.267	9.30398	9.22905	0.00608751	0.366718	0.902445	654.84	682.42	622.69	591.11	591.23	650.23	649.05	490.94	697.38	551.97	549.3	661.93
chr17	82424496	82424927	432	4.6494	4.80181	4.47897	0.00460105	0.366721	0.902445	38.64	28.98	20.57	28.76	26.42	23.99	14.55	26.94	20.82	32.21	22.84	16.44
chr2	97934595	97934762	168	5.05617	4.86062	5.22834	-0.00406241	0.366745	0.902451	35.66	21.01	9.22	44.73	45.3	18.4	17.46	35.63	62.45	45.84	30.05	33.49
chr15	90293455	90293963	509	4.74443	4.90256	4.5668	0.00448843	0.366746	0.902451	29.72	36.95	33.33	16.77	38.69	23.99	26.19	28.67	10.41	32.83	27.65	16.44
chr4	168317885	168319095	1211	9.98561	9.94202	10.0279	-0.00622512	0.366752	0.902451	848.02	1172.87	970.21	950.57	978.15	982.14	1056.53	893.25	1020.05	1019.07	1141.88	1133.26
chr10	107814865	107815088	224	3.76415	3.9441	3.55851	0.00355709	0.36677	0.902451	15.85	25.36	10.64	14.38	6.13	19.99	5.82	7.82	20.82	23.54	7.21	5.48
chr7	139482876	139484310	1435	7.64016	7.52388	7.74775	-0.00499446	0.366771	0.902451	240.73	223.13	188.65	86.27	209.5	155.96	180.45	212.02	312.26	216.2	210.35	158.33
chr15	52783990	52784194	205	4.83151	4.89351	4.76674	0.00466784	0.36684	0.902596	36.66	31.15	32.62	24.76	25.95	27.19	8.73	19.99	57.25	23.54	27.65	26.18
chr21	33549761	33551490	1730	7.44623	7.54695	7.33795	0.00516927	0.366859	0.902596	236.77	201.39	160.28	123.02	185.44	215.14	122.24	191.16	119.7	133.81	224.77	179.03
chr4	78320425	78320628	204	3.82257	3.43299	4.12901	-0.00363727	0.366859	0.902596	7.93	12.32	13.48	7.99	15.1	8	26.19	9.56	41.63	14.87	4.81	7.92
chrX	153726301	153726529	229	7.34304	7.24784	7.43234	-0.00517942	0.366928	0.902688	138.69	180.39	185.11	138.99	157.6	111.17	154.26	139.9	187.36	115.23	233.18	206.43
chr20	63471430	63472735	1306	6.04221	5.88279	6.18576	-0.00482871	0.366931	0.902688	52.51	44.19	56.03	51.92	85.41	63.98	46.57	76.46	135.31	71.24	45.68	61.5
chr1	205528656	205529797	1142	8.09112	8.00354	8.17369	-0.00533654	0.366957	0.902688	312.06	297.02	262.41	284.37	178.36	205.55	363.82	274.58	322.67	316.56	229.58	225.31
chr7	28505104	28505319	216	3.07158	2.79821	3.30132	-0.00297996	0.366961	0.902688	16.84	1.45	3.55	0	15.1	4.8	5.82	12.16	5.2	11.15	12.02	12.79
chr14	64763674	64764099	426	3.98202	3.72536	4.19984	-0.00401508	0.36697	0.902688	7.93	18.11	9.22	10.38	11.32	22.39	14.55	12.16	36.43	21.68	10.82	14.61
chr22	24230962	24231725	764	6.01833	5.81822	6.19404	-0.00439494	0.366982	0.902688	75.29	65.92	34.75	55.92	49.07	57.58	119.33	63.43	130.11	45.22	31.25	49.93
chr2	189798402	189799128	727	6.17841	6.27066	6.07985	0.00478015	0.366984	0.902688	71.33	73.17	81.56	43.14	74.08	119.97	90.23	48.66	78.07	49.56	54.09	85.25
chr15	63362218	63362576	359	5.11391	5.17553	5.04954	0.00437658	0.366986	0.902688	24.77	35.5	30.5	48.73	50.96	26.39	14.55	30.41	78.07	26.64	21.64	27.4
chr21	45322057	45323182	1126	6.521	6.4054	6.62801	-0.0048286	0.366989	0.902688	114.92	84.04	119.86	36.74	77.86	75.18	78.58	112.09	114.5	116.47	85.34	86.47
chr6	137661701	137661931	231	4.58011	4.27025	4.83503	-0.00390929	0.366993	0.902688	21.79	18.84	17.73	11.98	27.84	17.6	40.75	12.16	62.45	9.91	22.84	23.14
chr12	108757957	108758212	256	4.17319	4.29411	4.04119	0.0042439	0.367029	0.902709	16.84	14.49	23.4	26.36	19.82	16.8	20.37	8.69	20.82	17.35	8.41	23.14
chr8	11807953	11809249	1297	9.84979	9.91593	9.78048	0.00557468	0.367035	0.902709	926.28	1068.55	787.94	865.1	991.84	1156.49	966.3	929.74	645.34	678.35	918.31	1138.74
chr4	2484272	2484490	219	6.2281	6.11472	6.33321	-0.00487883	0.367038	0.902709	57.46	68.1	99.29	80.68	72.67	37.59	46.57	71.25	98.88	96.02	97.36	73.68
chr17	48477938	48478880	943	7.52639	7.43323	7.6139	-0.00515338	0.367041	0.902709	128.79	149.23	258.16	158.16	196.29	146.36	180.45	180.73	197.77	139.39	215.15	261.85
chr17	35740910	35741810	901	5.68292	5.58267	5.77665	-0.00514072	0.367065	0.902709	57.46	49.26	54.61	39.14	43.88	43.19	40.75	42.58	72.86	63.19	50.48	59.07
chr14	57389792	57391485	1694	11.3695	11.4126	11.3251	0.00622362	0.367068	0.902709	2453.91	3312.14	2646.8	2392.4	2543.3	3008.01	2430.31	2632.82	2456.45	2278.5	2726.08	2869.39
chr5	50559858	50560484	627	5.45863	5.26157	5.63198	-0.00439694	0.36707	0.902709	34.67	38.4	43.97	53.52	31.61	27.99	52.39	69.51	83.27	20.44	40.87	31.06
chr22	45413170	45414511	1342	7.82849	7.68303	7.96061	-0.00455325	0.367079	0.902709	311.07	278.91	195.04	136.59	198.65	112.77	276.5	193.77	395.53	210.01	102.17	316.66
chr4	2332730	2334189	1460	6.70296	6.57787	6.81806	-0.00484731	0.367098	0.902718	135.72	68.82	104.26	74.29	118.91	71.18	87.32	80.81	161.33	161.07	81.73	104.74
chr2	216491694	216492951	1258	9.05336	9.13317	8.96887	0.00540592	0.367101	0.902718	428.96	489.72	573.76	683.77	571.42	621.44	424.94	400.57	348.69	590.38	628.63	613.22
chr2	127885239	127886936	1698	10.0471	10.0036	10.0894	-0.00614025	0.367131	0.902758	1017.43	1115.64	986.52	959.36	919.17	1161.29	1076.9	1094.84	1014.85	908.18	1284.91	1157.01
chr2	88885169	88886349	1181	8.16256	8.27069	8.04567	0.00497202	0.367141	0.902758	332.87	218.06	248.23	329.9	273.68	450.28	279.41	316.29	124.9	189.57	375.02	300.21
chr7	138023800	138024521	722	7.25605	7.35304	7.15207	0.00517826	0.367162	0.902758	155.54	147.06	210.64	135.8	170.34	161.56	157.17	185.08	93.68	92.92	141.83	182.69
chr20	17894872	17896405	1534	8.54471	8.64767	8.43383	0.0049617	0.367164	0.902758	349.71	365.84	562.41	345.88	395.41	387.1	486.06	364.95	202.97	257.71	218.76	544.4
chr4	145881835	145882360	526	5.66051	5.52553	5.78394	-0.00468828	0.367166	0.902758	33.68	50.71	45.39	57.51	38.69	50.39	72.76	56.48	57.25	41.51	24.04	78.55
chr9	99762021	99763164	1144	8.709	8.78117	8.63304	0.00554412	0.367178	0.902762	451.75	297.74	466.67	480.88	443.54	499.07	308.52	407.52	343.49	396.48	471.17	454.89
chr6	131062174	131063855	1682	10.2949	10.2409	10.3471	-0.00585537	0.367207	0.902791	1078.85	1471.34	1142.55	1002.49	1325.44	1239.67	1560.05	1172.17	1223.02	1109.52	1275.3	1474.88
chr7	135147309	135148874	1566	10.5973	10.6673	10.5238	0.00547667	0.367209	0.902791	1770.34	1119.98	1643.97	1734.99	1322.14	2165.83	1164.22	1487.59	1233.43	1378.38	1786.14	1783.62
chr4	54063715	54065070	1356	11.0379	11.0759	10.9989	0.00660633	0.367245	0.902809	2029.9	2441.36	2092.9	1922.71	2105.89	2358.58	2025.74	2090.61	1899.59	1864.06	2099.85	2298.8
chr12	46162598	46162920	323	3.94608	3.81065	4.06988	-0.00387233	0.367247	0.902809	3.96	12.32	24.11	22.37	9.44	12	17.46	18.25	5.2	22.3	15.63	21.92
chr1	67306982	67308507	1526	7.2086	7.09122	7.31715	-0.00509486	0.367259	0.902809	151.57	144.89	104.26	87.87	186.38	143.16	151.35	178.13	234.2	146.82	114.19	132.14
chr15	33148225	33148758	534	4.74883	4.4434	5.00076	-0.00358058	0.367277	0.902809	36.66	16.66	18.44	12.78	13.21	32.79	11.64	26.07	93.68	8.05	24.04	28.62
chr5	80400207	80400508	302	4.00431	4.19845	3.77993	0.00419395	0.367286	0.902809	15.85	25.36	21.99	18.37	11.8	16.8	14.55	7.82	5.2	17.97	20.43	16.44
chr4	173244009	173244162	154	3.41115	3.13995	3.63934	-0.00378047	0.36731	0.902809	4.95	5.8	7.09	17.57	7.08	10.4	11.64	6.95	20.82	12.39	13.22	9.74
chr6	2129387	2129586	200	3.9041	3.72134	4.06629	-0.00434054	0.367321	0.902809	14.86	11.59	14.18	11.98	11.32	15.2	5.82	18.25	31.23	18.58	12.02	14.61
chr1	101331072	101331423	352	4.41123	4.23236	4.57035	-0.00417928	0.367322	0.902809	10.9	16.66	29.79	21.57	12.27	21.59	32.02	37.36	20.82	14.87	20.43	17.05
chr1	207861922	207862109	188	4.05037	4.21907	3.85929	0.00384621	0.367329	0.902809	20.8	18.84	21.99	10.38	24.54	15.2	2.91	12.16	26.02	21.06	3.61	21.31
chr4	8267232	8267489	258	3.74036	3.53205	3.92236	-0.00355248	0.367341	0.902809	18.82	6.52	5.67	18.37	8.02	12	14.55	20.85	15.61	27.26	7.21	5.48
chr15	40323001	40324977	1977	10.9868	10.9409	11.0312	-0.0062218	0.367343	0.902809	1899.13	2041.47	1892.9	1835.64	1844.95	2281	2395.38	2185.33	2243.08	1808.31	1732.05	2192.23
chr16	31348582	31348823	242	5.13868	4.96348	5.29489	-0.00427204	0.367347	0.902809	28.73	28.25	39.01	35.15	42.47	13.6	26.19	45.18	52.04	44.6	51.68	15.83
chr7	76020071	76020510	440	4.725	4.4588	4.94965	-0.00424498	0.367356	0.902809	10.9	17.39	25.53	28.76	22.18	27.19	32.02	17.38	67.66	23.54	18.03	26.79
chr8	143368217	143369848	1632	10.467	10.4209	10.5117	-0.00622548	0.367359	0.902809	1252.22	1585.08	1324.82	1333.2	1173.5	1556.39	1586.25	1365.94	1556.1	1279.88	1455.59	1515.68
chr17	39592032	39592966	935	5.23341	5.28722	5.17751	0.00461512	0.367368	0.902809	36.66	52.88	39.01	36.74	43.41	25.59	43.66	36.49	62.45	27.26	16.83	30.45
chr3	53180282	53181650	1369	10.1615	10.1178	10.204	-0.00609022	0.367389	0.902809	1107.58	1242.41	1075.17	1075.98	1034.78	1130.9	1149.67	936.69	1092.91	1181.38	1301.74	1414.6
chr2	689816	690473	658	7.18781	7.10542	7.26574	-0.00512059	0.367397	0.902809	97.09	104.32	144.68	173.34	113.25	193.55	128.06	202.46	130.11	177.8	144.24	140.67
chr9	100030453	100031085	633	5.36208	5.18898	5.51663	-0.00479698	0.36743	0.902809	53.5	39.12	29.79	26.36	34.92	35.19	58.21	37.36	67.66	30.36	38.46	42.63
chr3	121869567	121870260	694	5.49747	5.60382	5.38265	0.00485327	0.367437	0.902809	42.6	33.32	57.45	51.92	58.51	47.99	58.21	53.87	31.23	44.6	24.04	38.36
chr2	195535753	195536742	990	9.03728	9.09676	8.97523	0.00589541	0.367443	0.902809	547.84	505.66	639.71	533.6	536.03	522.26	488.97	448.36	390.33	586.66	586.56	518.83
chr10	127855004	127855726	723	8.70567	8.57094	8.82888	-0.00460491	0.36745	0.902809	295.22	530.29	451.77	410.58	390.7	203.15	456.96	588.26	593.3	161.69	308.91	619.3
chr11	57646749	57647006	258	5.09899	4.99311	5.19764	-0.00491476	0.367455	0.902809	31.7	44.19	31.91	27.96	29.73	25.59	29.11	45.18	41.63	32.21	31.25	40.8
chr6	38016885	38017199	315	4.47395	4.20947	4.69738	-0.00394066	0.367456	0.902809	8.92	18.84	31.91	15.18	8.97	27.19	32.02	14.77	46.84	15.49	25.24	21.31
chr18	51135796	51136190	395	4.48359	4.62865	4.32228	0.00439119	0.367462	0.902809	23.78	28.25	15.6	24.76	16.04	39.99	17.46	24.33	20.82	23.54	16.83	17.05
chr4	145035603	145035993	391	3.35731	3.49361	3.20677	0.00367913	0.367464	0.902809	6.93	7.97	7.09	7.19	18.4	19.99	5.82	9.56	15.61	9.29	8.41	6.7
chr4	110005550	110005837	288	4.47447	4.2993	4.63065	-0.0044046	0.367474	0.902809	13.87	18.11	17.73	31.95	18.87	17.6	29.11	29.54	31.23	26.02	10.82	21.92
chr15	48330927	48332468	1542	10.7142	10.7604	10.6664	0.00601474	0.367498	0.902809	1789.16	2023.36	1578.72	1337.99	1627.9	2050.66	1571.7	1719.59	1665.39	1502.9	1736.85	1554.66
chr11	10622948	10624164	1217	9.04821	8.993	9.10139	-0.00555249	0.367524	0.902809	490.39	501.31	547.52	505.64	580.38	431.89	576.29	549.16	307.06	553.21	681.52	628.44
chr12	10068490	10069419	930	5.87925	5.97138	5.78082	0.00466473	0.367539	0.902809	48.54	31.88	85.11	77.48	72.67	60.78	46.57	65.17	78.07	47.7	60.1	32.27
chr3	30627636	30627927	292	6.18841	6.10878	6.26388	-0.0049756	0.36754	0.902809	69.35	45.64	71.63	98.25	68.42	60.78	46.57	83.42	62.45	89.21	108.18	71.25
chr2	179410548	179411425	878	6.0012	5.86721	6.12379	-0.00518967	0.367563	0.902809	57.46	51.44	59.57	64.7	67.48	49.59	87.32	71.25	88.47	61.33	60.1	49.93
chr11	28026731	28027147	417	4.03429	4.18605	3.86466	0.00400283	0.367581	0.902809	29.72	7.97	19.15	20.77	13.21	18.4	11.64	13.9	20.82	21.68	9.62	9.74
chr5	79611992	79613259	1268	10.3026	10.3448	10.2592	0.00638135	0.367584	0.902809	1202.68	1245.31	1357.44	1234.94	1287.69	1474.81	1362.14	1160.87	1030.46	1132.44	1292.12	1375.02
chr9	111916196	111916689	494	5.96395	6.159	5.73834	0.00388246	0.367594	0.902809	73.31	71	74.47	99.85	90.12	19.99	20.37	68.64	20.82	111.51	68.51	30.45
chr12	121855589	121856729	1141	7.48107	7.67085	7.2625	0.00366352	0.367625	0.902809	342.77	285.43	84.4	226.86	202.43	80.78	58.21	112.09	156.13	268.24	123.8	202.78
chr15	77060639	77060837	199	4.05562	4.12051	3.98768	0.00436965	0.367645	0.902809	14.86	18.11	15.6	15.18	19.82	20.79	29.11	13.9	15.61	11.77	13.22	11.57
chr2	127355495	127355936	442	5.30012	5.19565	5.39754	-0.00467864	0.367659	0.902809	30.71	26.08	43.97	28.76	28.78	61.58	52.39	42.58	26.02	53.9	39.67	38.36
chr16	15093804	15094853	1050	9.68028	9.63969	9.71976	-0.00647739	0.367664	0.902809	743.01	916.42	718.44	822.76	788.94	796.59	931.38	811.57	806.67	820.21	900.28	789.2
chr10	102322905	102323257	353	4.03328	4.07972	3.98529	0.00367309	0.367665	0.902809	14.86	20.28	15.6	11.98	17.93	20.79	2.91	15.64	52.04	8.05	4.81	11.57
chr7	156772163	156773021	859	5.23939	5.41492	5.03951	0.00388209	0.367669	0.902809	57.46	21.73	29.79	91.06	31.14	24.79	49.48	21.72	20.82	56.99	30.05	18.27
chr10	92210922	92212531	1610	7.20378	7.30848	7.09089	0.00501733	0.367669	0.902809	145.63	221.68	130.5	187.72	157.6	107.97	72.76	113.83	135.31	161.69	181.5	152.85
chr22	17171142	17172367	1226	9.99589	9.9456	10.0445	-0.00592743	0.367678	0.902809	956	1104.77	966.66	794.01	937.1	1158.09	1260.27	1137.41	952.4	971.99	926.72	1087.59
chr4	7067436	7068707	1272	11.5282	11.5671	11.4882	0.0064605	0.367689	0.902809	2898.72	3554.1	2803.54	2890.06	2701.84	3356.71	2799.95	2803.13	2758.31	2603.74	3141.96	3129.41
chr1	171212995	171213466	472	5.29502	5.08425	5.47889	-0.00398319	0.36771	0.902809	30.71	11.59	52.48	51.12	34.45	23.19	81.5	28.67	52.04	50.18	16.83	38.36
chr9	126532987	126534339	1353	8.8283	8.896	8.75728	0.0056019	0.367713	0.902809	385.37	496.97	574.47	558.36	478.46	364.7	384.19	430.98	369.51	480.73	429.11	501.78
chr18	58800348	58801246	899	7.74474	7.82071	7.66454	0.00526711	0.367719	0.902809	260.55	174.59	213.47	308.34	218	181.55	168.81	159.01	249.81	265.14	180.3	194.26
chr1	204418201	204419284	1084	9.09474	9.03896	9.14844	-0.00572976	0.367727	0.902809	391.32	471.61	639.01	554.37	569.53	530.26	494.79	570.01	556.87	525.33	656.28	601.65
chrX	49627124	49627434	311	3.47796	3.54181	3.41115	0.00348023	0.367731	0.902809	3.96	9.42	9.22	16.77	21.71	8.8	8.73	7.82	26.02	4.96	10.82	5.48
chr20	63795896	63796451	556	6.14634	5.98971	6.28762	-0.00487714	0.367731	0.902809	75.29	67.37	66.67	67.1	71.25	33.59	81.5	78.2	130.11	68.14	50.48	60.29
chr3	107522417	107524391	1975	11.4543	11.5089	11.3974	0.00578325	0.367792	0.902809	2912.59	3286.78	2618.43	2478.68	2688.63	3500.68	2293.51	2617.18	2373.19	2337.36	3385.97	3178.12
chr3	195227019	195227386	368	4.23166	3.94963	4.46747	-0.00380915	0.367795	0.902809	15.85	14.49	5.67	28.76	12.74	15.2	37.84	19.99	36.43	13.63	8.41	16.44
chr7	130009981	130011436	1456	7.66901	7.74134	7.59287	0.00542641	0.36785	0.902809	239.74	189.08	192.2	210.88	210.45	241.54	288.14	183.34	135.31	213.73	150.25	187.56
chr3	127821509	127821775	267	3.34723	3.12169	3.54223	-0.00314792	0.367852	0.902809	18.82	2.17	7.8	11.98	4.25	7.2	17.46	7.82	0	23.54	18.03	3.04
chr10	6069118	6069743	626	8.88719	8.9715	8.79766	0.00532443	0.367861	0.902809	425.99	383.23	541.84	633.45	443.54	583.85	372.55	536.99	291.44	415.68	609.4	443.93
chr16	24918554	24919340	787	6.00729	6.11268	5.89359	0.00488756	0.367882	0.902809	66.38	40.57	53.9	94.26	76.91	83.18	37.84	72.12	67.66	58.23	70.92	49.93
chr19	10566610	10567099	490	9.8412	9.90696	9.7723	0.00561315	0.367886	0.902809	1004.55	1057.68	818.44	963.35	925.31	990.94	672.34	941.04	676.57	814.64	1234.43	907.95
chr15	37100080	37102041	1962	7.27695	7.12409	7.41515	-0.00458932	0.367886	0.902809	194.17	144.16	124.11	129.41	165.15	79.98	323.07	130.34	218.58	118.94	144.24	88.91
chr1	211587171	211587423	253	4.15965	3.9369	4.35256	-0.00397681	0.367887	0.902809	19.81	7.24	8.51	16.77	25.95	13.6	34.93	13.03	20.82	21.68	12.02	20.1
chr5	172659751	172660426	676	5.05047	4.78473	5.27479	-0.00367524	0.367896	0.902809	35.66	18.11	10.64	12.78	25.01	63.18	66.94	31.28	67.66	18.58	21.64	26.18
chr17	32341073	32342522	1450	9.84334	9.8931	9.79179	0.00602429	0.367897	0.902809	977.8	1051.89	907.09	782.02	853.11	1133.3	870.25	951.46	811.88	905.7	807.73	971.28
chr1	167208696	167209750	1055	6.06456	5.98663	6.1385	-0.00498521	0.367898	0.902809	79.25	54.33	76.6	62.31	47.19	60.78	66.94	47.79	52.04	73.72	82.94	99.26
chr19	35879736	35880195	460	5.78093	5.66106	5.89161	-0.00497289	0.367915	0.902809	41.61	67.37	39.01	67.1	53.32	35.19	75.67	47.79	57.25	56.37	63.7	55.41
chr3	140814848	140815026	179	3.18811	2.83147	3.47383	-0.00304759	0.367946	0.902809	4.95	7.97	5.67	20.77	0.94	2.4	17.46	16.51	15.61	6.19	6.01	4.87
chr2	128654076	128655045	970	7.46766	7.55915	7.36998	0.00528181	0.367947	0.902809	199.13	155.03	174.47	187.72	189.69	225.54	174.63	222.44	104.09	118.94	204.34	168.07
chr17	60134819	60136139	1321	9.44264	9.49648	9.38672	0.00632858	0.367981	0.902809	757.87	711.4	681.56	740.49	721.94	720.61	640.32	709.91	494.41	744.01	709.17	718.56
chr17	80544367	80545560	1194	8.45686	8.51131	8.40028	0.00598575	0.36799	0.902809	334.85	416.55	363.83	402.6	338.79	332.71	337.62	364.95	296.65	371.7	337.76	318.48
chr13	31320635	31322019	1385	7.04003	7.17097	6.89601	0.00462524	0.367992	0.902809	224.88	183.28	110.64	149.38	121.27	75.18	101.87	76.46	83.27	188.95	156.26	107.78
chr11	975877	976123	247	3.22097	3.03501	3.38567	-0.00361324	0.367992	0.902809	12.88	10.87	4.26	6.39	5.19	9.6	11.64	6.95	10.41	15.49	3.61	14.61
chr17	8376021	8377166	1146	9.36728	9.41853	9.31414	0.00596986	0.368002	0.902809	649.88	811.37	668.08	641.44	678.53	656.63	724.73	577.83	525.64	595.34	637.05	758.76
chr1	178608426	178608763	338	8.89175	8.9551	8.82549	0.00585906	0.368017	0.902809	488.4	480.3	511.35	519.22	490.73	487.87	477.33	403.18	301.85	506.13	542.09	491.42
chr11	62799172	62799853	682	5.58862	5.69741	5.47094	0.00481533	0.368031	0.902809	30.71	48.54	68.79	60.71	43.41	59.18	46.57	45.18	36.43	30.97	62.5	44.45
chr5	163757367	163757821	455	4.37643	3.97211	4.69189	-0.00299943	0.368037	0.902809	49.53	2.9	12.06	4.79	13.68	11.2	11.64	9.56	93.68	13.63	16.83	9.74
chr12	68158589	68158766	178	3.63095	3.26652	3.92164	-0.0037142	0.368063	0.902809	9.91	13.04	9.22	3.2	10.38	12	23.28	9.56	31.23	9.29	7.21	10.35
chr20	31604036	31604854	819	8.71118	8.64242	8.77682	-0.00544124	0.368071	0.902809	423.02	531.74	366.67	273.19	385.51	417.49	494.79	358.86	374.71	477.63	406.27	519.44
chr2	26298412	26300468	2057	9.55947	9.62316	9.49284	0.00562063	0.368082	0.902809	769.76	594.77	928.37	697.35	888.03	853.37	550.09	793.32	655.75	664.1	849.8	809.91
chr1	15882714	15883043	330	6.10983	5.94757	6.25567	-0.00426185	0.368084	0.902809	68.36	41.29	45.39	113.43	69.83	31.99	78.58	28.67	88.47	113.99	80.53	68.2
chr19	843157	843797	641	5.18183	5.02735	5.32135	-0.00457003	0.368105	0.902809	30.71	37.67	51.06	23.96	30.67	21.59	61.12	45.18	36.43	42.75	28.85	25.58
chrX	123830070	123830978	909	8.66127	8.58818	8.73083	-0.00539604	0.368108	0.902809	266.49	458.57	407.09	394.61	449.68	332.71	323.07	384.93	431.96	364.88	510.84	533.44
chr19	6862614	6864007	1394	10.1239	10.1721	10.0741	0.00610195	0.368109	0.902809	1275	1137.37	1037.59	1187.82	1087.15	1197.28	855.7	1073.11	1035.67	1041.37	1326.98	1135.09
chr1	200738444	200740013	1570	8.74844	8.66603	8.82639	-0.00529449	0.368122	0.902809	256.59	532.46	437.59	416.97	441.66	351.91	611.21	460.53	353.9	398.34	528.87	370.85
chr12	47199201	47199587	387	4.57677	4.72769	4.40819	0.00434767	0.368124	0.902809	35.66	21.01	16.31	27.16	39.64	19.19	14.55	19.99	20.82	30.36	25.24	16.44
chr21	39444964	39446294	1331	10.1756	10.2274	10.1218	0.00577614	0.36815	0.902809	1114.51	1499.59	1023.4	1041.63	1102.72	1410.83	1402.88	1065.29	1046.07	1011.02	1046.92	1113.17
chr2	134258704	134258898	195	7.27901	7.35681	7.19676	0.00531693	0.368155	0.902809	161.48	128.95	182.27	205.29	123.15	182.35	110.6	170.31	161.33	141.24	170.68	126.05
chr7	148242186	148242780	595	5.35724	5.07399	5.59389	-0.00389988	0.368166	0.902809	40.62	28.98	43.97	37.54	30.2	20.79	40.75	19.12	140.52	23.54	38.46	27.4
chr5	125272464	125272852	389	4.1116	3.8826	4.30918	-0.0042363	0.368178	0.902809	7.93	10.14	14.89	19.97	15.57	19.99	26.19	17.38	26.02	17.35	20.43	11.57
chr6	109062787	109063212	426	3.95437	3.78636	4.10485	-0.00391418	0.368191	0.902809	12.88	14.49	3.55	13.58	15.1	23.19	23.28	22.59	10.41	13.01	12.02	21.92
chr11	35237665	35238547	883	5.95257	6.06151	5.83473	0.00510991	0.368192	0.902809	48.54	72.44	63.12	85.47	57.57	73.58	66.94	72.99	36.43	63.19	48.08	54.81
chr4	124250	125358	1109	11.2838	11.3442	11.2208	0.00564979	0.368193	0.902809	2804.61	3073.8	2734.04	2451.52	2090.79	2444.16	1577.52	2449.48	2118.17	2687.99	2799.4	2687.92
chr14	22973322	22974039	718	5.72649	5.81196	5.63563	0.00508967	0.368197	0.902809	74.3	51.44	51.06	45.53	62.76	51.99	37.84	62.56	62.45	45.84	39.67	49.93
chr2	144507602	144507805	204	4.93387	5.1058	4.73864	0.00443594	0.368204	0.902809	60.43	33.32	26.24	35.15	30.67	20.79	32.02	26.07	10.41	40.27	25.24	26.18
chr12	9450245	9450509	265	4.79245	4.97766	4.5799	0.00411713	0.368218	0.902809	26.75	23.18	43.97	27.16	18.4	49.59	5.82	19.99	26.02	34.07	19.23	38.36
chr10	3452214	3452629	416	4.20271	3.9326	4.43014	-0.00398005	0.368221	0.902809	15.85	18.11	14.18	9.59	20.29	13.6	52.39	12.16	20.82	17.97	13.22	12.79
chr1	167565752	167566771	1020	6.12338	6.22069	6.01903	0.00488713	0.368232	0.902809	116.9	50.71	72.34	69.5	76.44	61.58	46.57	71.25	83.27	78.06	66.11	43.84
chr5	68745230	68745955	726	5.54651	5.67331	5.40749	0.00452469	0.368236	0.902809	54.49	60.13	38.3	29.56	42.94	80.78	29.11	60.82	46.84	26.02	51.68	40.19
chr2	54603807	54604653	847	5.89709	5.81083	5.97848	-0.00515336	0.368239	0.902809	43.59	46.36	58.87	55.12	68.89	63.98	40.75	69.51	67.66	63.81	78.13	58.46
chr17	39920407	39921804	1398	6.91477	6.78953	7.03	-0.00463323	0.36824	0.902809	158.51	108.67	57.45	119.82	103.34	115.97	116.42	90.37	145.72	229.83	74.52	127.27
chr3	124935346	124935828	483	4.42411	4.59579	4.22922	0.00357491	0.368255	0.902809	47.55	18.11	8.51	30.35	32.56	8	11.64	28.67	31.23	20.44	12.02	8.53
chr2	97050705	97051322	618	5.00344	5.19588	4.78132	0.00421428	0.368265	0.902809	32.69	31.88	14.89	43.14	42.94	54.39	20.37	33.02	5.2	28.5	49.28	28.62
chr12	2690757	2692425	1669	9.45325	9.36941	9.53249	-0.00527131	0.368272	0.902809	625.12	820.07	584.4	432.15	605.39	901.36	686.89	738.58	801.47	483.21	813.74	919.52
chr12	14307902	14308139	238	3.66853	3.86547	3.44039	0.00372572	0.368284	0.902809	17.83	11.59	7.8	17.57	17.46	15.2	17.46	19.12	5.2	14.25	2.4	6.7
chr19	382572	383080	509	4.84012	4.98184	4.68294	0.00399268	0.368289	0.902809	27.74	36.95	28.37	35.15	48.6	12.8	43.66	7.82	20.82	34.69	27.65	19.49
chr20	2663621	2665000	1380	9.59637	9.5406	9.65006	-0.00563459	0.368293	0.902809	693.47	907.72	831.91	539.99	682.77	812.59	849.88	775.07	603.7	929.24	800.52	862.28
chr1	234925812	234927716	1905	8.45065	8.37288	8.52444	-0.0053756	0.368308	0.902809	308.1	379.61	343.97	413.78	318.03	225.54	430.76	349.3	338.28	373.56	451.94	265.5
chr2	84939232	84940386	1155	10.2589	10.318	10.1973	0.00580092	0.36831	0.902809	1322.55	1380.78	1182.98	1329.2	1287.22	1156.49	1027.42	1173.91	806.67	1223.5	1461.6	1351.27
chr15	68598250	68598590	341	4.22156	4.25721	4.185	0.00414922	0.368319	0.902809	15.85	22.46	14.89	13.58	20.76	27.19	23.28	10.43	36.43	10.53	12.02	16.44
chr20	31569591	31569817	227	6.9117	6.81614	7.00133	-0.00531828	0.368324	0.902809	125.82	102.87	107.8	91.06	114.19	134.36	177.54	139.03	130.11	103.46	94.96	123.62
chr17	7552391	7553203	813	8.95935	8.90427	9.0124	-0.00573056	0.368326	0.902809	536.95	494.07	498.58	485.67	486.01	373.5	486.06	483.99	489.21	449.13	671.9	518.22
chr19	38949514	38950785	1272	7.36462	7.42526	7.30131	0.00547591	0.368334	0.902809	192.19	178.21	204.25	119.02	173.64	163.96	180.45	170.31	156.13	142.48	150.25	146.76
chr4	80138609	80140432	1824	8.57534	8.66622	8.47834	0.00512181	0.368341	0.902809	370.51	233.99	424.82	577.53	472.33	358.31	325.98	371.03	291.44	295.5	526.47	329.44
chr15	84152459	84153081	623	4.15315	4.0087	4.28444	-0.00414832	0.368343	0.902809	10.9	23.18	10.64	21.57	15.1	15.2	14.55	14.77	20.82	34.07	13.22	19.49
chr2	10343732	10344888	1157	5.38734	5.22761	5.53114	-0.00432499	0.368346	0.902809	27.74	28.25	33.33	35.95	44.35	55.19	72.76	76.46	36.43	41.51	19.23	31.06
chr8	61018416	61019005	590	5.85437	5.99825	5.69453	0.00433302	0.368353	0.902809	66.38	42.02	48.94	53.52	88.71	83.98	52.39	101.66	36.43	27.26	60.1	32.88
chr18	74163101	74163924	824	6.29385	6.39083	6.18986	0.00489713	0.368356	0.902809	60.43	49.26	75.18	99.05	125.99	93.58	72.76	72.12	78.07	86.73	57.69	70.64
chr3	42483025	42483518	494	3.68642	3.88205	3.46002	0.00308705	0.368365	0.902809	4.95	18.84	4.26	15.98	10.85	33.59	11.64	2.61	20.82	1.86	9.62	19.49
chr1	200640037	200640431	395	4.82903	4.56453	5.05247	-0.00344058	0.368369	0.902809	33.68	26.08	14.89	31.15	27.37	8.8	93.14	30.41	20.82	37.79	7.21	9.74
chr6	166959318	166959622	305	8.85343	8.8023	8.90282	-0.00573857	0.368373	0.902809	449.77	388.3	475.89	504.04	422.31	438.28	422.03	444.89	447.57	407.63	546.9	602.86
chr8	60690608	60691039	432	5.58633	5.43063	5.72686	-0.00417424	0.368378	0.902809	45.57	45.64	26.24	83.87	35.86	21.59	43.66	39.1	46.84	69.38	88.95	29.84
chr10	97072716	97073892	1177	6.2742	6.1161	6.41667	-0.00475127	0.368379	0.902809	106.99	65.92	43.26	57.51	58.51	83.98	93.14	85.15	145.72	67.52	56.49	64.55
chr2	230449667	230450174	508	8.14464	8.08202	8.20465	-0.00534532	0.368382	0.902809	287.3	288.33	280.14	257.21	232.15	280.73	256.13	296.3	192.56	233.55	373.81	417.74
chr7	103009533	103010642	1110	9.46939	9.40097	9.53472	-0.0054103	0.368389	0.902809	523.08	809.2	817.02	683.77	612.94	610.24	593.75	638.65	577.68	719.23	1032.5	888.46
chr7	6558908	6559142	235	3.30097	3.11482	3.46583	-0.00359227	0.368393	0.902809	13.87	6.52	6.38	3.99	13.21	8	0	10.43	15.61	11.15	9.62	19.49
chr1	185670232	185670886	655	6.79318	6.85425	6.72942	0.00525865	0.368395	0.902809	138.69	110.84	80.14	114.23	115.13	135.16	133.89	87.76	119.7	112.75	100.97	81.6
chr3	113829916	113831195	1280	9.58671	9.67524	9.4924	0.0051765	0.368403	0.902809	805.42	882.37	859.57	841.14	573.3	943.75	617.04	714.25	463.19	657.28	1257.27	612.61
chr11	10564400	10565262	863	6.7479	6.86074	6.62548	0.00498975	0.368435	0.902844	117.89	77.52	126.24	110.23	117.49	147.96	64.03	163.36	83.27	99.12	96.16	86.47
chr4	122922170	122923561	1392	10.3862	10.4339	10.3368	0.00623807	0.368437	0.902844	1333.45	1532.19	1325.53	1262.9	1437.27	1408.43	1344.67	1346.82	957.6	1289.17	1330.59	1490.72
chr7	28128322	28129132	811	6.48307	6.63855	6.30878	0.0042155	0.368452	0.902856	88.17	55.78	106.38	97.45	113.25	136.76	37.84	162.49	62.45	30.97	105.77	76.12
chrX	103831416	103832613	1198	8.64065	8.69697	8.58203	0.00570296	0.368465	0.902856	395.28	465.82	386.52	369.05	359.08	514.26	427.85	411.87	353.9	317.18	372.61	415.91
chrX	9981069	9982179	1111	8.35637	8.45722	8.24793	0.00504657	0.368478	0.902856	312.06	303.54	400	305.94	316.14	471.08	232.84	402.31	202.97	188.33	426.7	370.85
chr2	134051864	134052572	709	6.3497	6.19908	6.48606	-0.00429058	0.368482	0.902856	41.61	39.84	109.22	108.64	78.33	63.18	55.3	112.96	83.27	64.43	167.07	54.81
chr14	77615678	77617179	1502	11.8176	11.7773	11.8568	-0.00635033	0.36849	0.902856	3299.95	4019.19	3554.6	3265.49	3256.74	3664.63	3667.29	3081.18	3575.39	3542.89	4239.37	4146.97
chr16	70771006	70771387	382	4.70025	4.41666	4.93715	-0.00356875	0.368515	0.902894	30.71	24.63	17.73	13.58	15.1	26.39	93.14	14.77	31.23	19.82	8.41	16.44
chrX	136742885	136743345	461	5.49007	5.59577	5.376	0.00438705	0.368529	0.902904	69.35	26.8	58.16	51.92	49.54	34.39	11.64	33.89	83.27	47.08	30.05	43.24
chr11	114172969	114173419	451	5.0318	5.163	4.88747	0.00440592	0.368559	0.902949	31.7	18.84	36.88	31.95	31.61	63.98	14.55	36.49	41.63	33.45	22.84	28.62
chr7	151759427	151760037	611	5.62492	5.74998	5.48798	0.00485065	0.368566	0.902949	55.48	72.44	36.17	49.53	45.3	63.98	49.48	60.82	31.23	55.14	34.86	37.76
chr3	150495169	150496081	913	5.72968	5.81246	5.64187	0.00517776	0.36859	0.902983	64.39	58.68	55.32	43.93	55.68	59.18	29.11	50.4	67.66	47.7	46.88	57.85
chr21	42258454	42259143	690	6.67541	6.59861	6.74833	-0.00541134	0.368614	0.903008	105.01	105.04	91.49	104.64	76.91	98.37	96.05	83.42	124.9	105.93	114.19	120.57
chr2	201276063	201276288	226	3.30916	3.10136	3.49077	-0.00332598	0.368622	0.903008	19.81	4.35	3.55	4.79	11.8	7.2	20.37	4.34	0	17.35	14.42	10.96
chr1	172883218	172884133	916	5.50994	5.63981	5.36723	0.00477119	0.368629	0.903008	48.54	52.16	46.81	50.32	42.94	58.38	46.57	62.56	26.02	53.9	34.86	23.75
chr13	40378981	40379182	202	3.58951	3.8538	3.2657	0.00396372	0.368641	0.903013	16.84	13.04	15.6	16.77	8.49	16	8.73	10.43	0	17.35	8.41	12.79
chr18	50900414	50900975	562	4.95277	5.10009	4.78868	0.00455653	0.368659	0.903033	31.7	23.18	27.66	42.34	29.73	51.19	23.28	26.07	26.02	34.07	18.03	38.36
chrX	482546	483186	641	4.51258	4.24105	4.74101	-0.00324319	0.368694	0.903073	9.91	10.87	19.86	47.13	3.3	22.39	11.64	14.77	41.63	9.29	24.04	59.07
chrX	1620913	1621542	630	6.82987	6.67429	6.9703	-0.00434222	0.368697	0.903073	45.57	135.47	115.6	93.46	149.11	73.58	49.48	97.32	187.36	105.31	100.97	211.92
chrX	118495019	118497020	2002	11.0385	11.0808	10.995	0.00633401	0.368704	0.903073	1990.27	2390.65	2193.61	2119.22	2126.18	2176.23	1734.69	1901.19	1899.59	1971.85	2408.76	2329.24
chr1	112770224	112770420	197	3.14686	3.37283	2.8788	0.00350795	0.368716	0.903079	16.84	8.69	4.26	15.18	5.19	12	8.73	6.95	5.2	11.77	7.21	4.26
chr5	43389466	43390717	1252	6.67136	6.72328	6.6175	0.00535271	0.36873	0.90309	93.12	119.53	112.06	103.05	93.43	112.77	148.44	81.68	93.68	91.07	82.94	91.34
chr8	94639870	94641264	1395	6.44328	6.29958	6.57396	-0.00498229	0.368751	0.9031	60.43	68.82	117.02	67.9	79.27	79.18	98.96	86.02	145.72	68.14	104.57	68.2
chr19	49205192	49205438	247	4.50421	4.2288	4.73538	-0.00348489	0.368754	0.9031	18.82	22.46	23.4	29.56	17.46	0.8	17.46	8.69	52.04	24.16	28.85	28.62
chr17	74203235	74204309	1075	9.09469	9.15699	9.02958	0.0057068	0.36877	0.903105	595.4	699.81	538.3	500.85	523.76	567.05	634.5	591.73	359.1	521.62	492.81	535.88
chr2	65389940	65391131	1192	9.02261	8.94851	9.09309	-0.00529489	0.36879	0.903105	424.01	475.23	634.04	484.87	603.03	343.11	520.99	512.66	353.9	506.13	677.91	705.17
chr9	134381505	134382523	1019	7.00495	6.86808	7.12996	-0.00489626	0.368798	0.903105	136.71	115.91	123.4	103.84	125.04	95.97	78.58	168.57	265.42	130.09	105.77	91.95
chr10	30423447	30423797	351	7.44751	7.37109	7.52008	-0.00529705	0.368807	0.903105	165.44	99.97	189.36	216.47	158.07	163.96	154.26	171.18	187.36	208.77	199.53	180.25
chr18	46040744	46040909	166	3.01082	2.80869	3.18808	-0.00353595	0.368814	0.903105	7.93	6.52	6.38	12.78	2.83	5.6	14.55	10.43	5.2	13.01	6.01	5.48
chr5	78628080	78628879	800	5.67912	5.57412	5.77699	-0.00468827	0.368821	0.903105	57.46	42.74	29.08	51.92	35.86	68.78	69.85	73.86	36.43	45.22	37.26	66.38
chr2	221025151	221026158	1008	6.7686	6.91565	6.60483	0.00437024	0.368852	0.903105	98.08	139.82	134.75	73.49	117.49	160.76	58.21	169.44	78.07	69.38	44.47	164.42
chr3	141474268	141474744	477	5.65959	5.76224	5.54908	0.00497786	0.368852	0.903105	44.58	51.44	67.38	40.74	49.54	71.98	29.11	42.58	57.25	55.14	43.27	53.59
chr12	43795620	43796379	760	6.71876	6.81104	6.62016	0.0051656	0.368861	0.903105	105.01	79.69	140.43	87.07	141.56	119.97	96.05	111.22	88.47	115.85	75.72	102.91
chr6	42553831	42554799	969	5.59567	5.69154	5.49298	0.00471308	0.368863	0.903105	60.43	44.92	68.79	30.35	36.8	68.78	61.12	49.53	46.84	32.83	37.26	42.63
chr11	96225133	96225501	369	3.97201	4.14803	3.77148	0.00416178	0.368878	0.903105	5.94	15.94	20.57	20.77	20.76	22.39	11.64	16.51	10.41	16.73	10.82	15.83
chr20	45097589	45098846	1258	7.38645	7.30976	7.45927	-0.00514818	0.368878	0.903105	165.44	152.13	171.63	159.76	140.61	162.36	195.01	273.71	114.5	139.39	123.8	209.48
chr11	111776391	111777604	1214	10.4053	10.473	10.3343	0.00553171	0.368887	0.903105	1430.54	1453.95	1433.33	1349.17	1325.44	1535.59	1158.4	1153.92	827.49	1206.16	1801.76	1598.5
chr3	46892062	46893020	959	6.62756	6.53476	6.71474	-0.00537643	0.368891	0.903105	89.16	96.35	101.42	91.06	96.73	81.58	116.42	131.21	114.5	84.87	97.36	85.86
chr2	171307605	171307938	334	4.28445	4.05352	4.48347	-0.00354209	0.36891	0.903112	17.83	13.76	21.99	30.35	8.49	7.2	5.82	19.12	31.23	8.05	48.08	21.92
chrX	135555711	135556709	999	5.97262	6.11175	5.81862	0.00458428	0.368916	0.903112	74.3	36.95	50.35	94.26	80.69	78.38	32.02	94.71	46.84	53.9	66.11	45.06
chr10	7424376	7424633	258	3.96413	4.22435	3.64641	0.00349339	0.368923	0.903112	26.75	23.91	4.96	28.76	22.18	5.6	11.64	22.59	0	14.25	10.82	15.83
chrX	140091065	140091792	728	6.61852	6.44967	6.76967	-0.00462906	0.368939	0.903129	55.48	94.9	99.29	105.44	98.15	71.18	96.05	82.55	218.58	125.14	75.72	56.63
chr9	126965863	126966057	195	3.5065	3.16428	3.78291	-0.00352458	0.368953	0.903134	6.93	5.8	3.55	16.77	12.74	8	26.19	6.95	20.82	6.81	8.41	13.4
chr21	42232559	42233966	1408	11.2417	11.2988	11.1823	0.00575034	0.36896	0.903134	2741.2	2395.72	2546.09	2616.87	2559.34	2256.2	1894.77	2263.53	1665.39	2418.51	2996.53	2704.36
chr10	110610184	110610590	407	5.03644	5.14072	4.92402	0.00458536	0.368987	0.903148	43.59	41.29	26.24	26.36	30.2	43.99	32.02	33.02	36.43	38.41	26.44	15.83
chr1	9702305	9702542	238	5.13966	5.21668	5.05831	0.00487621	0.368994	0.903148	40.62	31.15	30.5	43.14	29.73	47.99	32.02	31.28	46.84	35.31	25.24	29.23
chrX	24426239	24426903	665	5.58051	5.62374	5.53595	0.00462042	0.368995	0.903148	66.38	51.44	42.55	38.34	44.35	52.79	46.57	38.23	98.88	35.93	22.84	35.93
chr9	92716394	92717004	611	7.2173	7.1444	7.2867	-0.00553079	0.369023	0.903194	162.47	152.13	119.15	119.02	132.12	163.96	174.63	153.8	161.33	161.69	153.85	131.53
chr2	194104099	194105731	1633	9.08584	9.1548	9.01342	0.00533518	0.369057	0.903213	491.38	351.35	665.25	726.91	633.23	551.85	529.72	506.58	603.7	462.76	607	390.95
chr9	69012414	69013492	1079	6.17254	6.26893	6.06926	0.00512346	0.369066	0.903213	76.28	73.89	54.61	74.29	76.44	107.17	49.48	61.69	72.86	66.29	67.31	85.25
chr12	26130578	26131212	635	9.72955	9.79843	9.65722	0.00540273	0.369071	0.903213	815.33	941.77	982.27	1048.03	694.1	861.37	887.72	895.85	770.24	671.53	1095	524.31
chr1	178734991	178735733	743	5.60105	5.74821	5.43716	0.00493893	0.369076	0.903213	47.55	58.68	48.23	61.51	56.15	50.39	23.28	39.97	26.02	58.85	62.5	49.33
chr7	140222434	140223643	1210	9.24979	9.1989	9.29894	-0.00564515	0.369096	0.903213	458.68	602.73	665.96	623.06	584.63	591.04	596.66	597.81	447.57	636.22	692.34	808.69
chr19	1087465	1089564	2100	10.0038	10.071	9.93332	0.00548594	0.3691	0.903213	1000.58	1254.01	1052.48	1038.44	1022.51	1086.11	800.4	996.65	874.33	689.5	1442.37	1063.23
chr20	35404413	35405546	1134	7.84302	7.77204	7.91067	-0.00543871	0.369117	0.903213	231.82	180.39	202.84	281.98	224.13	190.35	253.22	244.17	223.79	251.52	293.28	177.81
chr6	88047587	88047873	287	3.58874	3.33693	3.80307	-0.00347455	0.369174	0.903213	16.84	5.8	5.67	21.57	7.55	3.2	11.64	6.08	20.82	19.82	14.42	10.96
chr4	185257083	185257478	396	5.10505	4.93694	5.2556	-0.00432554	0.369178	0.903213	32.69	16.66	26.95	24.76	36.33	46.39	69.85	29.54	31.23	46.46	18.03	34.1
chr16	88455240	88455564	325	7.86733	7.78062	7.94912	-0.00530258	0.369182	0.903213	288.29	265.87	144.68	193.31	220.83	206.35	279.41	248.51	270.63	252.13	250.01	182.08
chr21	14630607	14630825	219	3.20434	3.4342	2.9308	0.00337928	0.369184	0.903213	15.85	10.87	9.93	11.98	14.63	1.6	8.73	6.08	5.2	14.87	7.21	3.65
chr2	120261429	120261932	504	5.05429	4.90161	5.19235	-0.00439009	0.369187	0.903213	44.58	22.46	21.28	15.18	35.86	39.99	58.21	44.31	26.02	32.21	33.66	24.97
chr14	77260645	77260845	201	3.41147	3.11819	3.65508	-0.00351821	0.36921	0.903213	6.93	18.11	7.8	6.39	5.66	7.2	23.28	7.82	15.61	17.35	3.61	7.92
chr7	3041350	3041724	375	8.27407	8.35016	8.19373	0.00532962	0.369212	0.903213	314.04	320.2	326.95	349.87	394.94	251.93	183.36	221.57	333.08	324.62	328.14	365.98
chr3	66276621	66277021	401	4.93187	4.98488	4.87682	0.00476663	0.369213	0.903213	29.72	23.18	34.75	34.35	36.8	31.19	37.84	27.81	41.63	24.78	16.83	27.4
chr14	59575991	59577268	1278	8.52849	8.43526	8.61607	-0.0053302	0.369232	0.903213	275.41	423.8	385.11	260.41	335.49	396.7	456.96	337.14	556.87	354.97	294.48	353.8
chr2	46682539	46683050	512	7.79782	8.02586	7.52684	0.00319264	0.369239	0.903213	279.37	39.84	331.91	325.11	262.82	324.71	195.01	66.91	260.22	210.01	331.75	42.63
chr3	101785275	101785630	356	3.43825	3.08989	3.71863	-0.00317519	0.36925	0.903213	7.93	13.04	8.51	6.39	8.02	7.2	2.91	25.2	31.23	13.63	4.81	1.22
chr17	27353400	27354771	1372	9.88814	9.8386	9.93604	-0.00603211	0.369265	0.903213	890.62	1147.51	905.67	866.7	868.21	814.98	1088.54	850.67	1004.44	1053.14	988.02	892.72
chr9	98101500	98102464	965	10.5517	10.6066	10.4947	0.00579726	0.369266	0.903213	1589.05	1550.3	1600.71	1497.75	1350.45	1766.73	1193.32	1372.02	1259.45	1308.37	1955.61	1568.05
chr15	75022861	75024385	1525	9.89845	9.94028	9.85537	0.00654102	0.369269	0.903213	987.71	1038.85	939.71	956.96	942.29	1029.33	1033.24	911.49	749.43	865.44	983.22	1015.12
chr7	23234731	23235090	360	4.27418	4.01381	4.49466	-0.00344831	0.369281	0.903213	36.66	16.66	4.96	15.98	12.27	10.4	32.02	6.95	31.23	40.89	13.22	10.96
chr15	45117597	45118452	856	9.129	9.08577	9.17097	-0.00606479	0.369297	0.903213	573.6	459.3	609.93	526.41	487.9	603.04	646.14	584.78	515.23	568.08	548.1	596.16
chr4	48261413	48261788	376	4.33572	4.49447	4.15732	0.0042213	0.369302	0.903213	21.79	18.84	14.89	19.97	32.56	27.19	11.64	24.33	15.61	22.3	24.04	9.13
chr7	37920468	37921653	1186	7.98727	7.89328	8.07551	-0.00531363	0.369303	0.903213	199.13	229.65	300	166.95	281.23	249.53	229.93	278.05	385.12	223.02	228.38	274.03
chr1	99218965	99219555	591	5.68313	5.85847	5.48348	0.00365884	0.369305	0.903213	36.66	31.15	26.24	137.39	80.69	35.99	32.02	33.02	67.66	89.21	26.44	20.1
chr2	24104302	24105454	1153	6.69951	6.80543	6.5852	0.00487579	0.369306	0.903213	94.11	116.63	195.04	74.29	119.85	71.18	98.96	104.27	83.27	92.3	92.55	104.74
chr7	144771131	144772159	1029	5.58088	5.7618	5.37398	0.0043687	0.369313	0.903213	57.46	34.05	82.98	52.72	39.16	59.18	34.93	74.73	5.2	35.93	46.88	51.15
chr14	73058033	73059417	1385	11.3947	11.4511	11.336	0.00573389	0.369314	0.903213	2853.15	3081.77	2721.98	2481.07	2546.13	3114.38	2232.39	2744.91	1951.63	2323.11	3502.56	2756.12
chr5	150154296	150154603	308	5.75596	5.60586	5.89191	-0.00436425	0.369324	0.903213	47.55	44.92	28.37	67.1	67.48	36.79	61.12	57.35	62.45	104.08	43.27	28.01
chr13	99086055	99088468	2414	11.4885	11.4367	11.5385	-0.00584507	0.369331	0.903213	2187.42	3582.36	2252.48	2546.57	3024.12	3039.2	3058.98	3135.05	2810.35	3166.24	2781.37	2896.18
chr17	63152530	63152922	393	3.81362	4.05091	3.52946	0.00379482	0.369351	0.903231	13.87	16.66	14.18	23.17	15.57	16	14.55	19.12	0	22.92	7.21	5.48
chrX	23732629	23733201	573	6.22051	6.34612	6.08292	0.00441568	0.369357	0.903231	106.99	77.52	50.35	119.02	83.05	51.19	26.19	41.71	104.09	104.69	67.31	62.72
chr12	39765038	39765421	384	4.75229	4.42026	5.02201	-0.00369145	0.369391	0.903268	16.84	21.01	23.4	15.98	16.04	35.19	29.11	21.72	98.88	17.97	9.62	17.66
chr14	105473594	105475040	1447	9.55499	9.48443	9.62225	-0.00542854	0.369396	0.903268	634.03	1054.78	699.29	774.04	621.43	514.26	937.2	822.86	686.97	827.03	657.48	797.12
chr19	7595291	7596897	1607	8.16274	8.05849	8.25997	-0.00513264	0.369402	0.903268	292.25	302.82	170.92	245.23	291.61	296.72	366.73	333.66	421.55	244.7	176.69	295.95
chr11	27471255	27473451	2197	10.2615	10.2153	10.3062	-0.00604526	0.369412	0.903269	984.73	1448.16	1198.58	1020.07	1227.29	1254.07	1315.57	1285.13	1207.41	1142.35	1246.45	1399.98
chr1	31714250	31715968	1719	8.50673	8.41206	8.59556	-0.00516713	0.369456	0.90329	256.59	451.33	248.23	341.89	440.24	305.52	579.2	304.99	353.9	364.88	408.67	309.35
chr1	27527756	27528707	952	9.75101	9.68093	9.81784	-0.00540998	0.369461	0.90329	937.18	907	686.52	805.99	977.21	611.04	983.76	721.2	754.63	954.64	739.22	1261.75
chr1	97741096	97741411	316	3.73627	3.46526	3.96434	-0.00346513	0.369472	0.90329	9.91	6.52	1.42	16.77	10.85	20.79	8.73	18.25	26.02	7.43	20.43	12.79
chr17	39597942	39598432	491	4.58225	4.36633	4.77002	-0.00409356	0.369477	0.90329	17.83	18.84	27.66	12.78	22.65	23.99	23.28	36.49	46.84	33.45	8.41	15.22
chr12	29152280	29152913	634	6.93511	7.03429	6.82861	0.00492177	0.369483	0.90329	180.3	78.96	126.24	125.41	144.39	131.17	96.05	97.32	135.31	168.5	70.92	113.87
chr3	47163113	47164936	1824	11.6225	11.6682	11.5753	0.00605052	0.369487	0.90329	3201.87	3839.53	2870.21	2787.01	3033.55	3795	3024.06	2795.31	2825.96	2811.89	3288.61	3563.59
chr2	25853089	25853792	704	6.18589	6.33276	6.02236	0.0046172	0.369492	0.90329	105.01	64.48	58.87	96.65	69.83	88.78	32.02	106.88	46.84	97.26	58.9	48.11
chr12	49092089	49092532	444	6.60691	6.54285	6.66825	-0.00521446	0.369506	0.90329	85.2	106.49	100.71	77.48	94.37	95.17	81.5	130.34	88.47	123.9	69.71	116.31
chr17	37607759	37609917	2159	11.114	11.1544	11.0726	0.00639427	0.369511	0.90329	2287.47	2521.05	2065.24	2098.45	2099.28	2604.11	2188.73	2061.94	1962.04	2005.93	2218.85	2484.53
chr7	27902909	27903133	225	4.71364	4.93191	4.45636	0.00374508	0.369517	0.90329	25.76	30.43	11.35	63.11	34.92	17.6	8.73	29.54	10.41	37.17	31.25	14.61
chr17	20155272	20156609	1338	11.4888	11.4451	11.5313	-0.00611045	0.369529	0.903293	2750.12	3194.06	2600.7	2485.86	2804.23	2893.64	2922.19	2688.43	2675.04	2534.36	3372.74	3566.64
chr12	96207094	96207759	666	6.46769	6.39362	6.53815	-0.00506293	0.369549	0.903293	104.02	57.96	75.89	109.44	70.78	86.38	104.78	98.19	52.04	95.4	126.21	80.99
chr6	6796860	6797167	308	5.04339	4.94065	5.1393	-0.00429222	0.36955	0.903293	31.7	42.02	19.86	40.74	25.95	23.99	37.84	24.33	10.41	67.52	37.26	34.1
chr1	93080480	93080781	302	8.40373	8.35402	8.45179	-0.0057752	0.369562	0.903293	298.19	293.4	366.67	401.8	304.82	298.32	358	317.15	312.26	358.07	394.25	361.11
chr19	39795088	39795335	248	5.38759	5.18639	5.56413	-0.00422607	0.369577	0.903293	64.39	19.56	29.79	51.92	26.42	26.39	66.94	37.36	72.86	40.89	42.07	23.75
chr12	111412013	111412678	666	7.52044	7.46529	7.57357	-0.00552734	0.369583	0.903293	155.54	166.62	190.07	189.32	199.59	159.16	189.19	237.21	161.33	182.75	155.05	217.4
chr15	75456110	75456384	275	9.07679	9.12903	9.02259	0.00583359	0.369594	0.903293	431.94	654.89	624.82	589.51	519.98	538.26	448.22	496.15	530.84	534.62	557.72	552.93
chr2	159091609	159092435	827	8.86746	8.7769	8.95267	-0.00505505	0.369618	0.903293	437.88	365.84	466.67	366.65	392.58	602.24	395.83	677.76	343.49	293.02	658.68	604.08
chr15	67116908	67117118	211	6.72386	6.61796	6.82251	-0.00495875	0.369619	0.903293	79.25	113.01	127.66	91.86	123.15	54.39	125.15	89.5	104.09	89.83	126.21	144.32
chr5	173697998	173699413	1416	7.37355	7.45676	7.28525	0.00505728	0.369626	0.903293	252.62	155.75	108.51	244.43	159.96	132.76	165.9	139.03	187.36	161.07	138.23	144.32
chr7	121126886	121127093	208	3.86442	4.06203	3.63537	0.00428255	0.369652	0.903293	12.88	15.94	19.86	15.18	15.57	20.79	17.46	9.56	0	15.49	16.83	15.22
chr2	207291317	207291810	494	3.88983	3.73938	4.02606	-0.00370596	0.369656	0.903293	12.88	11.59	26.24	7.19	9.44	12.8	11.64	11.3	10.41	36.55	12.02	15.83
chr20	47221240	47221779	540	5.20045	5.03306	5.35042	-0.00395717	0.369666	0.903293	31.7	13.04	19.15	74.29	25.48	32.79	43.66	43.45	26.02	24.16	67.31	40.19
chr1	201877912	201878132	221	4.88332	4.92406	4.8414	0.00475675	0.369669	0.903293	25.76	31.88	26.24	35.15	31.14	31.99	23.28	29.54	52.04	26.02	21.64	19.49
chr17	57692573	57692933	361	3.74995	3.88918	3.59584	0.00403868	0.36967	0.903293	6.93	13.04	22.69	15.18	17.46	13.6	2.91	12.16	20.82	14.25	9.62	12.79
chr1	205320219	205320406	188	6.25467	6.39655	6.0973	0.00461991	0.369672	0.903293	61.42	73.89	90.07	106.24	85.88	87.98	66.94	75.6	20.82	76.2	128.61	42.63
chr14	73830021	73830539	519	4.58431	4.41818	4.73327	-0.0036146	0.369702	0.903309	36.66	17.39	7.09	35.95	18.4	12.8	29.11	29.54	5.2	59.47	20.43	15.83
chr12	8051131	8051857	727	5.08888	4.92772	5.23382	-0.00457474	0.36971	0.903309	37.65	29.7	28.37	20.77	42.94	23.19	32.02	53.87	52.04	32.83	30.05	24.97
chr14	42021291	42021728	438	4.44021	4.2055	4.64202	-0.00351976	0.369724	0.903309	3.96	15.94	26.95	6.39	35.86	21.59	5.82	23.46	31.23	22.92	45.68	20.7
chr10	120735840	120736057	218	3.91901	3.92092	3.91709	0.00394163	0.369729	0.903309	12.88	13.04	14.18	20.77	13.21	16.8	11.64	8.69	41.63	10.53	9.62	8.53
chr2	215171175	215171591	417	4.53745	4.2618	4.76878	-0.00393799	0.369737	0.903309	17.83	17.39	6.38	25.56	31.14	16.8	34.93	17.38	52.04	24.78	20.43	14.01
chrX	65034247	65035711	1465	10.3564	10.4063	10.3047	0.00602887	0.369743	0.903309	1292.83	1396.72	1366.66	1179.83	1393.86	1512.4	975.03	1311.2	1139.75	1284.21	1491.65	1387.19
chr19	45670615	45671349	735	6.74119	6.81042	6.66847	0.00510469	0.369761	0.903309	147.61	150.68	83.69	87.87	115.6	87.98	119.33	98.19	124.9	99.12	84.14	84.64
chr5	16585382	16585608	227	4.09701	3.90301	4.268	-0.00398831	0.369777	0.903309	24.77	13.04	17.73	7.99	9.44	16.8	11.64	28.67	31.23	19.82	9.62	14.61
chr9	37209059	37210356	1298	7.96005	8.05027	7.86381	0.00523641	0.369783	0.903309	214.98	268.77	298.58	337.89	293.49	176.75	253.22	230.26	135.31	231.69	298.09	249.06
chr1	87759449	87759938	490	5.4377	5.57351	5.28777	0.00423045	0.369792	0.903309	56.47	65.92	18.44	75.89	43.41	25.59	34.93	34.76	46.84	51.42	40.87	25.58
chrX	20263338	20263692	355	8.39329	8.46277	8.3203	0.00559545	0.369792	0.903309	424.01	278.91	326.24	381.83	310.01	395.9	323.07	291.09	249.81	347.54	371.41	334.92
chr9	105718309	105718771	463	5.52829	5.63963	5.40763	0.00477517	0.369795	0.903309	62.41	49.26	50.35	43.14	33.97	59.98	72.76	39.1	26.02	49.56	26.44	40.8
chr14	106708039	106708990	952	4.89362	5.06968	4.69305	0.00404786	0.369836	0.90333	52.51	15.94	42.55	24.76	37.75	27.99	26.19	30.41	20.82	31.59	7.21	38.97
chr19	6198840	6199978	1139	10.0487	10.0935	10.0024	0.00607366	0.369846	0.90333	1034.27	1296.75	1151.06	1020.87	980.04	1072.52	1222.43	1122.64	905.56	971.99	909.9	1021.82
chr6	15543315	15544304	990	5.89591	5.99918	5.78467	0.00509936	0.369857	0.90333	54.49	57.96	75.18	77.48	57.09	61.58	52.39	63.43	46.84	42.75	52.89	72.47
chr7	137992474	137993120	647	5.42293	5.18556	5.62671	-0.0039762	0.369866	0.90333	27.74	23.18	36.17	30.35	29.73	71.18	93.14	35.63	83.27	37.79	19.23	27.4
chr8	103498545	103500873	2329	7.15334	7.0559	7.24461	-0.0052629	0.369871	0.90333	122.84	168.79	157.45	95.86	130.23	123.17	189.19	145.11	171.74	129.47	110.58	163.81
chr1	108209602	108209827	226	3.4138	3.20633	3.59515	-0.00339487	0.369877	0.90333	7.93	13.04	4.96	17.57	7.08	4.8	8.73	2.61	10.41	24.16	14.42	12.18
chr10	119320682	119321502	821	6.60141	6.542	6.65848	-0.00538885	0.369877	0.90333	101.05	98.52	102.84	89.47	71.25	95.97	90.23	113.83	98.88	99.12	87.74	116.31
chr5	66538185	66538713	529	4.6636	4.81289	4.49705	0.00450412	0.369887	0.90333	22.79	21.73	25.53	46.33	30.67	21.59	17.46	26.94	20.82	27.26	16.83	26.18
chr7	141960210	141961510	1301	8.08738	8.1955	7.9705	0.00481331	0.369891	0.90333	225.87	151.41	381.56	232.45	321.33	446.28	212.47	360.6	223.79	166.64	271.65	269.77
chr7	114981800	114982008	209	3.88262	4.00776	3.7456	0.00418158	0.369933	0.903402	15.85	18.84	12.77	13.58	20.29	15.2	8.73	14.77	20.82	19.2	7.21	9.74
chr7	2364906	2365283	378	4.44976	4.26526	4.61333	-0.00431326	0.369939	0.903402	35.66	18.84	14.89	15.18	13.21	17.6	26.19	18.25	36.43	27.88	19.23	18.88
chr15	92899917	92900670	754	10.2177	10.2711	10.1623	0.00598107	0.369987	0.903494	1231.41	1261.97	1200	1191.81	1221.16	1307.65	1094.37	1092.23	817.08	1157.22	1409.92	1304.99
