## Supplemental Table S5 for "Enhanced EBNA2-dependent activity in EBV-transformed B cells from patients with multiple sclerosis" (part 7 of 36)

### Sheet: B-cell (continued)
seqnames	start	end	width	Conc	Conc_hc	Conc_ms	Fold	p.value	FDR	HC-1	HC-2	HC-3	HC-8	HC-4	HC-5	MS-1	MS-11	MS-3	MS-12	MS-4	MS-5
chr7	116218685	116219286	602	4.53344	4.68775	4.36063	0.00437161	0.370013	0.903536	31.7	21.73	14.89	31.15	20.76	34.39	14.55	18.25	20.82	30.97	22.84	15.83
chr10	111360363	111360627	265	4.63773	4.51426	4.75147	-0.00432416	0.370025	0.903537	19.81	19.56	21.99	39.94	19.82	16	17.46	17.38	26.02	41.51	32.45	26.79
chr3	149145145	149146736	1592	11.1641	11.2242	11.1014	0.00565156	0.370033	0.903537	2444	2200.12	2564.53	2362.85	2418.73	2364.18	1848.2	2174.9	1483.24	2119.29	2931.62	2625.8
chr4	40564020	40564285	266	3.76453	3.41026	4.04874	-0.00329573	0.370053	0.903563	14.86	17.39	2.13	14.38	9.44	5.6	34.93	6.08	26.02	11.77	15.63	4.87
chrX	113740933	113741208	276	5.33156	5.49226	5.15068	0.00444919	0.370082	0.90357	36.66	36.22	41.84	72.69	49.07	33.59	32.02	31.28	15.61	56.37	52.89	24.97
chr22	20748126	20749581	1456	7.61594	7.51475	7.71049	-0.00508303	0.370086	0.90357	210.02	184.01	110.64	244.43	219.41	128.77	186.28	210.28	260.22	239.74	205.54	154.67
chr6	69816668	69816908	241	6.90857	7.00889	6.80075	0.00511198	0.37009	0.90357	128.79	71	168.08	123.81	130.7	150.36	125.15	109.48	72.86	116.47	125.01	119.96
chr1	178925704	178926586	883	7.88021	7.94533	7.81201	0.00556757	0.370095	0.90357	200.12	256.45	246.1	278.78	293.49	203.95	259.04	203.33	176.95	232.31	236.79	239.93
chr17	1709483	1710860	1378	7.64014	7.53927	7.73442	-0.00526902	0.370126	0.903585	175.35	256.45	182.98	186.12	184.02	131.17	267.77	193.77	270.63	201.96	170.68	172.94
chr18	3061883	3062189	307	4.94878	4.83569	5.05365	-0.00475708	0.370132	0.903585	25.76	26.8	34.75	23.96	24.06	35.99	37.84	33.89	31.23	26.02	25.24	45.06
chr14	20499226	20499642	417	4.23075	4.36829	4.07869	0.00417523	0.370138	0.903585	15.85	17.39	17.02	11.98	32.09	29.59	11.64	12.16	20.82	22.3	19.23	15.22
chr1	157704684	157705636	953	8.28835	8.3573	8.21595	0.00549908	0.370149	0.903585	302.16	239.07	314.18	421.77	360.97	329.51	279.41	321.5	260.22	321.52	342.56	258.8
chr16	21184767	21185227	461	5.56587	5.486	5.64155	-0.00469022	0.370186	0.903585	41.61	36.22	67.38	32.75	50.96	39.99	43.66	51.27	26.02	75.58	39.67	63.33
chr16	68022354	68023794	1441	8.97543	9.03307	8.9154	0.00576046	0.370189	0.903585	472.55	602.01	560.28	406.59	498.75	603.04	515.17	535.25	395.53	489.4	494.01	467.68
chr9	133238277	133239447	1171	7.58274	7.69708	7.45854	0.0045605	0.37019	0.903585	178.32	139.82	136.88	450.52	199.59	139.96	139.71	184.21	239.4	128.86	211.55	151.63
chr6	140319003	140319620	618	6.16861	6.26435	6.06606	0.00487037	0.370191	0.903585	53.5	46.36	90.07	99.05	96.26	75.98	69.85	70.38	67.66	79.91	68.51	45.67
chr13	71214154	71214569	416	3.60939	3.75383	3.44886	0.00303497	0.370196	0.903585	2.97	7.24	4.96	30.35	25.01	10.4	8.73	1.74	31.23	8.05	4.81	10.96
chr12	76119573	76120247	675	4.54097	4.74419	4.30435	0.00350853	0.370212	0.903585	12.88	47.09	23.4	41.54	15.1	20.79	0	11.3	31.23	43.36	16.83	15.83
chr3	63960028	63960688	661	5.61196	5.48245	5.73079	-0.00499424	0.370222	0.903585	41.61	61.58	42.55	47.13	35.39	39.99	75.67	47.79	57.25	48.32	39.67	49.93
chr3	30618543	30618878	336	6.53593	6.59772	6.47138	0.00533229	0.370226	0.903585	91.14	81.14	100.71	125.41	91.54	91.18	66.94	85.15	114.5	92.3	96.16	77.34
chr11	63961576	63961887	312	3.83664	3.47248	4.12716	-0.00360523	0.370227	0.903585	7.93	13.04	6.38	20.77	13.68	4.8	11.64	10.43	46.84	11.77	14.42	9.74
chrX	2701502	2702157	656	6.82781	6.72242	6.92603	-0.00471446	0.370247	0.90361	100.06	86.93	107.8	166.95	119.85	51.99	133.89	101.66	62.45	156.11	164.67	110.83
chr12	121980003	121981044	1042	9.9673	9.90189	10.0299	-0.0054441	0.370261	0.903622	623.14	1095.35	1063.83	1030.45	1084.32	842.98	849.88	1078.33	806.67	1038.89	1176.73	1322.04
chr2	73176732	73178063	1332	9.63139	9.67793	9.58331	0.00597402	0.37029	0.903648	640.97	948.29	898.58	820.37	797.91	808.59	739.28	823.73	765.04	675.25	758.45	840.96
chr13	45310965	45312032	1068	7.752	7.69239	7.80923	-0.00545663	0.370291	0.903648	201.11	240.51	226.24	137.39	211.86	223.94	244.49	226.79	171.74	215.58	230.78	256.37
chr16	78523258	78523506	249	4.56155	4.1495	4.88169	-0.00306003	0.370328	0.903656	23.78	6.52	8.51	21.57	16.51	29.59	23.28	6.95	114.5	6.81	18.03	7.31
chr1	2495651	2496766	1116	8.74278	8.67173	8.8105	-0.00538981	0.370331	0.903656	251.63	403.51	430.5	490.46	438.82	431.89	358	464	437.17	421.26	586.56	426.88
chr10	13659186	13660682	1497	6.94144	6.84845	7.0288	-0.00533406	0.370334	0.903656	132.75	141.99	101.42	103.05	106.64	105.57	154.26	152.06	145.72	100.98	116.59	113.87
chr12	116257196	116257653	458	4.69111	4.8543	4.50708	0.00449277	0.370336	0.903656	27.74	18.84	22.69	35.15	25.95	43.19	11.64	25.2	20.82	31.59	24.04	23.14
chr19	17778264	17778492	229	6.60063	6.45237	6.73505	-0.00465658	0.370346	0.903656	127.8	99.25	60.99	55.12	99.09	83.18	81.5	87.76	187.36	83.63	62.5	136.41
chr15	38254279	38254866	588	9.07827	9.14156	9.01207	0.00566546	0.370353	0.903656	577.57	473.06	493.62	606.29	548.77	689.42	570.47	482.25	369.51	563.12	604.59	507.87
chr5	177501030	177501246	217	7.10558	7.01297	7.19261	-0.00535974	0.370366	0.903663	128.79	133.3	138.3	116.62	117.96	139.96	229.93	132.94	135.31	133.81	116.59	129.1
chr22	42406747	42407354	608	5.05205	4.67115	5.3531	-0.00267936	0.370375	0.903663	11.89	55.78	9.22	55.92	5.66	14.4	26.19	16.51	5.2	82.39	103.37	11.57
chr2	203484344	203484540	197	3.00103	2.57593	3.32896	-0.00301617	0.370391	0.903679	2.97	2.9	2.84	3.2	7.08	16.8	20.37	12.16	15.61	2.48	6.01	3.65
chr12	104412917	104413394	478	4.79499	4.58531	4.97802	-0.00392115	0.370417	0.903711	31.7	29.7	14.18	43.93	16.51	8	55.3	26.94	31.23	29.74	28.85	17.05
chr5	55338156	55338504	349	3.70753	3.98177	3.36862	0.00355935	0.370429	0.903711	12.88	25.36	9.93	22.37	12.27	12	5.82	7.82	0	25.4	15.63	7.31
chr12	92434551	92435116	566	6.1668	6.06345	6.26325	-0.0046737	0.370433	0.903711	62.41	107.22	69.5	38.34	67	56.79	69.85	83.42	57.25	79.3	50.48	120.57
chr6	128282943	128283588	646	6.65268	6.50094	6.78996	-0.00440562	0.370454	0.903739	62.41	58.68	71.63	135.8	42.94	171.95	104.78	125.99	145.72	90.45	114.19	82.82
chr4	11137731	11138034	304	5.60146	5.74432	5.44288	0.00469161	0.370493	0.903811	42.6	29.7	52.48	67.9	64.17	64.78	43.66	64.3	20.82	37.79	43.27	51.15
chr10	79981414	79982731	1318	6.89349	6.74024	7.03201	-0.00450599	0.370538	0.903858	92.13	170.97	107.8	80.68	141.08	48.79	130.97	88.63	187.36	79.91	186.31	112.05
chr7	115449590	115450355	766	5.52979	5.65905	5.38781	0.00454237	0.370539	0.903858	53.5	53.61	40.43	43.93	71.72	39.99	81.5	48.66	10.41	49.56	31.25	29.84
chr7	45922866	45923507	642	4.78527	4.90581	4.65374	0.00368251	0.370541	0.903858	28.73	36.95	38.3	12.78	23.12	39.99	34.93	29.54	46.84	20.44	15.63	3.65
chr2	184599912	184600120	209	5.95846	5.8055	6.09675	-0.00415387	0.370588	0.903936	23.78	44.19	38.3	124.61	51.9	52.79	84.41	102.53	41.63	43.98	57.69	80.38
chr5	150764543	150764792	250	3.38928	3.14721	3.5965	-0.00327396	0.370598	0.903936	0	10.87	5.67	11.18	9.44	16	11.64	13.03	10.41	24.16	4.81	8.53
chr2	275309	275830	522	5.9676	5.89084	6.04048	-0.00486141	0.370603	0.903936	66.38	42.74	70.92	68.7	68.89	38.39	58.21	73.86	36.43	55.75	79.33	91.34
chr19	40592165	40592541	377	6.6654	6.71163	6.61765	0.00540334	0.370625	0.903943	125.82	100.7	103.55	108.64	95.79	94.38	90.23	78.2	130.11	95.4	108.18	87.08
chr7	12637908	12638717	810	7.73931	7.82916	7.64348	0.00529564	0.370649	0.903943	183.28	162.27	238.3	277.18	269.9	233.54	212.47	212.02	119.7	244.7	201.93	208.87
chr6	134398417	134398829	413	5.38842	5.47308	5.29848	0.00456791	0.370662	0.903943	27.74	36.22	48.94	59.11	58.51	35.99	37.84	20.85	57.25	47.08	43.27	29.84
chr9	121545661	121546428	768	6.55345	6.38205	6.70664	-0.00456306	0.370666	0.903943	72.32	80.41	76.6	99.85	79.27	91.98	171.72	63.43	171.74	104.69	45.68	69.42
chr15	43638560	43639371	812	5.64979	5.85027	5.41688	0.0034867	0.370668	0.903943	71.33	55.06	15.6	112.63	54.74	36.79	17.46	24.33	57.25	109.03	34.86	13.4
chr15	65761080	65761483	404	3.896	4.01341	3.76819	0.00387466	0.37067	0.903943	30.71	18.84	9.22	15.18	14.16	8.8	23.28	8.69	15.61	13.01	12.02	9.13
chr5	124704682	124705956	1275	9.69841	9.64004	9.75451	-0.00556258	0.370673	0.903943	681.59	807.03	806.38	849.12	944.18	699.02	846.97	832.42	645.34	705.61	1127.45	1024.87
chr6	130322767	130322986	220	4.07253	4.23976	3.88334	0.00442243	0.370688	0.903944	18.82	15.94	21.28	19.97	14.16	23.19	5.82	16.51	15.61	17.35	18.03	15.22
chr6	7438743	7440017	1275	8.34733	8.46471	8.21954	0.00463354	0.370696	0.903944	343.77	426.7	422.69	365.85	362.38	198.35	392.92	338.88	234.2	310.99	94.96	416.52
chr9	124536784	124537187	404	4.75	4.48922	4.97077	-0.00407226	0.370702	0.903944	25.76	15.94	21.28	17.57	19.82	34.39	43.66	22.59	62.45	31.59	12.02	15.83
chr6	87730881	87731065	185	3.38045	3.64234	3.06024	0.00316132	0.370722	0.903944	10.9	23.91	4.96	17.57	10.38	7.2	17.46	6.08	0	20.44	2.4	3.65
chr5	119394821	119395737	917	7.24159	7.31872	7.16009	0.00518283	0.370737	0.903944	154.55	159.38	191.49	206.09	139.2	107.17	110.6	144.24	176.95	112.13	138.23	175.99
chr8	23243053	23243987	935	10.5638	10.6438	10.4791	0.00522032	0.370739	0.903944	1553.38	1346.73	1698.58	1743.78	1417.45	1839.51	1254.45	1534.51	1269.86	737.82	2146.73	1620.42
chr9	82183259	82183638	380	4.64683	4.5138	4.76862	-0.00414067	0.370747	0.903944	12.88	14.49	35.46	21.57	25.48	27.19	46.57	39.1	0	20.44	31.25	26.18
chr2	41853510	41854027	518	4.5263	4.64998	4.39102	0.00423848	0.370759	0.903944	26.75	21.73	27.66	27.96	19.35	27.19	23.28	16.51	26.02	35.31	15.63	9.13
chr12	120468820	120470325	1506	11.2782	11.3115	11.244	0.00677503	0.370763	0.903944	2378.62	2768.09	2493.61	2257.41	2484.79	2867.24	2526.35	2494.66	2378.39	2230.18	2334.24	2588.66
chr12	101594856	101595099	244	3.47088	3.266	3.65025	-0.00351993	0.370784	0.903944	9.91	7.24	7.8	7.19	10.38	15.2	0	6.08	20.82	24.78	7.21	16.44
chr5	123786283	123786763	481	4.88262	4.62492	5.1012	-0.00362366	0.370798	0.903944	23.78	13.76	24.11	27.96	16.04	42.39	5.82	51.27	83.27	35.93	13.22	16.44
chr7	152341087	152341705	619	6.44	6.36031	6.51553	-0.00526883	0.370801	0.903944	73.31	77.52	83.69	100.65	90.6	67.18	101.87	66.91	83.27	94.16	96.16	106.57
chr16	50588858	50589748	891	9.66194	9.71414	9.60779	0.00598552	0.370802	0.903944	818.3	692.56	944.68	857.91	843.2	882.97	681.07	747.27	692.18	803.49	823.35	934.13
chr2	160210133	160211179	1047	7.77205	7.68668	7.85265	-0.00544292	0.370818	0.903944	150.58	262.25	239.72	188.52	188.74	206.35	218.29	212.02	301.85	214.96	223.57	216.18
chr1	161962282	161962921	640	5.01832	4.79336	5.21288	-0.00365169	0.370818	0.903944	38.64	36.22	12.06	27.96	28.31	23.19	64.03	28.67	36.43	65.67	21.64	6.09
chr14	106281007	106281209	203	3.57631	3.20485	3.87144	-0.00360118	0.370866	0.903993	3.96	7.24	14.18	9.59	7.55	12.8	11.64	14.77	36.43	8.67	10.82	5.48
chr16	86554644	86555865	1222	8.82352	8.87665	8.76837	0.00576626	0.370888	0.903993	491.38	534.64	406.38	401	484.59	502.27	468.6	494.41	416.35	424.97	347.37	464.63
chr12	4849148	4849322	175	4.14439	3.90964	4.34623	-0.0043294	0.370891	0.903993	14.86	20.28	13.48	16.77	10.38	14.4	20.37	16.51	36.43	13.63	16.83	18.27
chr19	37950082	37950316	235	4.3961	4.26078	4.51982	-0.00446427	0.370895	0.903993	20.8	27.53	14.89	12.78	19.82	19.19	37.84	26.07	10.41	18.58	24.04	20.7
chr2	206368971	206369950	980	6.33521	6.3965	6.2712	0.00472075	0.370899	0.903993	64.39	63.03	83.69	112.63	74.55	107.17	52.39	59.09	161.33	58.23	74.52	57.85
chr3	195128130	195128587	458	5.58491	5.73529	5.41701	0.00427108	0.370905	0.903993	37.65	61.58	65.96	75.09	45.77	33.59	2.91	53.87	57.25	56.37	39.67	46.28
chr17	81860252	81861684	1433	12.4169	12.4466	12.3867	0.00723553	0.370921	0.903993	5472.5	6127.31	5483.68	5307.22	5147.93	5953.63	4834.42	5170.92	5448.96	5381.56	5470.19	5824.02
chr22	42562122	42563086	965	7.86261	7.80754	7.91565	-0.00545943	0.370931	0.903993	183.28	208.64	285.81	248.43	194.88	223.14	270.68	279.79	166.54	265.76	218.76	247.23
chr1	236794861	236796189	1329	11.6038	11.6443	11.5622	0.00633597	0.370942	0.903993	3019.59	3612.06	3130.49	2802.19	3125.57	3516.67	2936.74	2908.26	2680.24	2819.94	3587.9	3209.79
chr6	166775189	166775836	648	6.04099	6.15655	5.91537	0.00482572	0.370948	0.903993	88.17	65.92	77.3	74.29	49.54	72.78	20.37	53	78.07	86.11	66.11	58.46
chr8	66713751	66714162	412	6.34893	6.2567	6.43563	-0.00507303	0.370955	0.903993	56.47	65.2	114.89	76.68	86.35	59.18	101.87	89.5	72.86	91.69	73.32	90.12
chr2	134245312	134246520	1209	8.10422	8.18133	8.02276	0.00565937	0.370964	0.903993	294.23	257.18	288.65	301.15	290.19	310.32	203.74	310.2	192.56	267.62	284.87	301.43
chr19	37978061	37978570	510	8.79282	8.68602	8.89225	-0.00486358	0.371009	0.903993	291.26	403.51	574.47	480.88	490.73	230.34	358	420.56	416.35	328.33	768.06	559.63
chr6	38671923	38672378	456	6.73958	6.81785	6.65683	0.00540039	0.37102	0.903993	106.99	102.15	130.5	100.65	119.85	116.77	61.12	99.93	114.5	107.79	105.77	116.31
chr2	171447789	171447958	170	3.4097	3.14848	3.6308	-0.00363914	0.371022	0.903993	6.93	7.97	8.51	8.79	6.61	14.4	20.37	11.3	15.61	15.49	1.2	10.35
chr20	44609727	44611167	1441	8.94008	9.01372	8.86249	0.00544105	0.371038	0.903993	528.03	567.96	477.3	405.79	517.62	604.64	468.6	519.61	327.87	359.93	514.45	602.25
chr13	40589088	40590349	1262	10.0802	10.1528	10.0039	0.00541043	0.371065	0.903993	924.3	1046.09	1183.69	1103.94	1228.71	1343.65	957.57	993.17	624.52	924.29	1394.29	1266.62
chr21	18384701	18385084	384	3.8945	4.065	3.70113	0.00425969	0.371081	0.903993	18.82	15.94	19.86	11.18	14.63	19.99	11.64	19.99	10.41	11.77	9.62	14.61
chr3	170330996	170331782	787	6.41827	6.29018	6.53591	-0.00486086	0.371096	0.903993	73.31	63.03	99.29	66.3	94.84	72.78	78.58	106.01	135.31	70.62	48.08	118.14
chr2	31324323	31324785	463	5.6537	5.78433	5.51006	0.00477411	0.371103	0.903993	41.61	42.02	57.45	87.87	56.15	45.59	29.11	53	41.63	60.71	40.87	48.11
chr15	57868067	57868716	650	5.35567	5.08848	5.58102	-0.00361033	0.371106	0.903993	38.64	23.91	43.26	13.58	57.57	27.19	52.39	37.36	104.09	6.19	38.46	48.72
chr14	51867801	51868045	245	4.82982	4.65876	4.98273	-0.00407902	0.371111	0.903993	38.64	36.22	25.53	21.57	18.4	11.2	8.73	26.94	46.84	38.41	46.88	21.92
chr11	45032017	45033053	1037	9.67077	9.71322	9.62705	0.0064153	0.371123	0.903993	841.09	778.77	893.61	916.22	775.73	830.98	739.28	745.53	739.02	765.08	882.25	873.24
chr4	119211985	119213541	1557	11.8336	11.8877	11.7774	0.00572403	0.371132	0.903993	3674.42	4546.59	3578.72	3105.73	3524.75	4306.06	3224.89	3224.55	3133.02	2915.96	4075.9	4487.98
chr8	144443789	144445255	1467	10.2445	10.3018	10.1849	0.00559932	0.371163	0.903993	1297.79	1537.26	1048.93	1059.21	1157.93	1472.41	1365.05	1239.94	1165.78	1142.35	823.35	1247.74
chr18	75161380	75162159	780	5.71178	5.81624	5.59916	0.0049462	0.371169	0.903993	55.48	60.85	63.83	59.11	50.02	48.79	32.02	72.12	57.25	45.84	31.25	52.37
chr4	75035895	75036687	793	7.48844	7.39131	7.57945	-0.00501047	0.371174	0.903993	158.51	117.36	243.97	180.53	190.16	116.77	189.19	203.33	171.74	125.14	254.82	203.39
chr18	3495602	3496059	458	6.4633	6.56776	6.35068	0.00503597	0.371182	0.903993	111.95	92	97.16	92.66	98.62	76.78	78.58	45.18	67.66	99.12	92.55	106.57
chr18	56575788	56576369	582	5.46873	5.58345	5.3441	0.00444985	0.371192	0.903993	21.79	63.03	41.13	61.51	41.05	59.18	75.67	28.67	26.02	32.83	36.06	44.45
chr5	134851479	134851654	176	3.58589	3.30009	3.82432	-0.00372007	0.371194	0.903993	17.83	13.04	5.67	7.19	8.97	6.4	29.11	10.43	15.61	9.91	12.02	7.92
chr8	17661710	17662007	298	4.27032	4.35422	4.18124	0.00360608	0.371198	0.903993	11.89	13.04	13.48	19.17	25.95	39.19	29.11	10.43	36.43	12.39	15.63	4.87
chr8	8345688	8346908	1221	9.70907	9.78494	9.62898	0.00536379	0.371199	0.903993	788.58	768.63	909.22	1037.64	964.47	824.58	553	987.96	567.27	747.11	1121.44	773.98
chrX	15334938	15336392	1455	11.0217	10.9767	11.0654	-0.00601854	0.371201	0.903993	2055.66	2201.57	2029.07	1905.94	1993.59	1905.1	1926.78	1671.8	2081.74	2121.15	2476.07	2580.74
chr17	21267785	21268846	1062	8.74334	8.81911	8.66337	0.00546029	0.371201	0.903993	391.32	419.45	431.2	568.75	405.8	493.47	285.23	450.1	343.49	482.59	377.42	493.86
chr12	122559602	122560415	814	5.1461	5.34545	4.91471	0.00349493	0.371204	0.903993	47.55	54.33	10.64	95.86	15.57	19.99	29.11	26.94	31.23	53.28	27.65	12.79
chr12	111324212	111325733	1522	7.86918	8.05194	7.65985	0.00367733	0.371219	0.903993	73.31	494.79	354.61	377.83	169.4	122.37	209.56	239.82	135.31	157.35	275.25	196.08
chr6	156974721	156975339	619	6.1561	6.28795	6.01098	0.00489078	0.371224	0.903993	52.51	80.41	71.63	111.03	84.46	68.78	52.39	80.81	31.23	80.53	85.34	56.63
chr8	106667710	106668781	1072	8.22418	8.28507	8.1606	0.00562368	0.371233	0.903993	238.75	312.23	320.57	356.26	371.82	271.93	244.49	287.61	281.04	302.93	293.28	307.52
chrX	44343253	44345095	1843	9.25782	9.18928	9.32326	-0.00536556	0.371254	0.903993	476.52	676.63	591.49	498.45	644.55	615.04	526.81	496.15	525.64	591	819.75	884.2
chr6	12233572	12234357	786	6.09825	5.94003	6.24083	-0.00469585	0.371254	0.903993	80.24	67.37	41.84	71.09	56.62	51.19	84.41	71.25	119.7	82.39	61.3	34.71
chr11	62822242	62822697	456	4.76671	4.95678	4.54775	0.00372623	0.371271	0.903993	37.65	34.77	33.33	22.37	38.22	19.99	8.73	21.72	31.23	43.36	2.4	32.88
chr21	31735505	31735655	151	6.78524	6.90225	6.6579	0.0051976	0.371274	0.903993	124.83	105.77	119.15	131	100.98	135.96	64.03	107.75	62.45	111.51	129.81	130.32
chr10	74899900	74900833	934	6.61079	6.73116	6.47947	0.00473117	0.371284	0.903993	90.15	57.96	86.52	119.82	93.43	189.55	81.5	106.01	67.66	92.3	110.58	77.34
chr4	68436556	68436860	305	3.87386	3.69982	4.02915	-0.00372788	0.371311	0.903993	11.89	10.87	16.31	20.77	6.13	12	32.02	23.46	0	7.43	20.43	14.61
chr3	12730075	12731090	1016	5.56113	5.69727	5.41079	0.00455597	0.371311	0.903993	54.49	44.19	43.26	79.88	51.9	37.59	17.46	36.49	46.84	65.67	55.29	33.49
chr2	64873001	64874357	1357	7.9569	8.02735	7.88282	0.00553946	0.371317	0.903993	268.47	318.03	230.5	249.23	210.45	288.72	180.45	258.94	234.2	267.62	230.78	244.19
chr6	11496051	11496962	912	7.7658	7.81507	7.71478	0.00567484	0.371321	0.903993	227.86	249.93	240.42	206.09	208.56	218.34	215.38	255.46	223.79	188.95	187.51	189.38
chr1	97331071	97331531	461	5.31067	5.09812	5.49588	-0.00451186	0.371329	0.903993	47.55	20.28	36.17	33.55	39.16	28.79	46.57	26.07	88.47	32.83	39.67	37.15
chr20	63028147	63028772	626	4.8114	4.9823	4.6175	0.00358702	0.371342	0.903993	31.7	63.03	17.02	15.18	54.74	8	34.93	35.63	26.02	21.06	14.42	15.22
chr10	110254570	110254790	221	3.85716	3.99967	3.69903	0.00299914	0.371348	0.903993	10.9	20.28	12.06	11.18	20.76	20.79	17.46	19.12	36.43	2.48	0	2.44
chr17	30332164	30332564	401	4.92992	4.77057	5.07341	-0.00430919	0.371364	0.903993	33.68	20.28	21.99	37.54	25.48	24.79	29.11	32.15	46.84	55.75	14.42	23.75
chr1	20964342	20965762	1421	8.45033	8.3939	8.50463	-0.00552769	0.371375	0.903993	309.09	260.07	385.11	416.97	361.44	285.52	375.46	392.75	281.04	337.01	405.07	387.9
chr6	42010234	42011057	824	7.01842	6.91996	7.11059	-0.00519923	0.371382	0.903993	119.87	139.09	126.24	111.83	151.94	77.58	142.62	141.63	161.33	99.74	131.02	152.85
chr5	163564386	163564822	437	4.82981	4.88489	4.77255	0.00447843	0.371389	0.903993	38.64	29.7	38.3	29.56	20.29	20.79	26.19	23.46	52.04	24.78	18.03	19.49
chr19	8580606	8581275	670	7.22314	7.1055	7.33191	-0.00500437	0.371407	0.903993	173.37	174.59	121.99	114.23	108.53	133.56	165.9	185.95	228.99	142.48	156.26	87.08
chr2	211237532	211237934	403	4.1991	4.43754	3.91329	0.00312426	0.371429	0.903993	14.86	18.84	2.84	63.9	10.38	19.19	14.55	6.95	15.61	30.97	16.83	5.48
chr8	108703937	108704090	154	3.37426	2.8742	3.74489	-0.00317942	0.371433	0.903993	3.96	7.24	7.8	14.38	6.61	4	17.46	6.08	41.63	4.96	3.61	6.7
chr20	51456185	51456423	239	5.63707	5.4473	5.80475	-0.00452774	0.371466	0.903993	36.66	34.05	54.61	36.74	61.34	38.39	58.21	60.82	93.68	24.78	56.49	41.41
chr17	59753452	59753952	501	6.333	6.40798	6.2539	0.00505273	0.371492	0.903993	100.06	66.65	90.78	93.46	82.57	75.98	72.76	91.24	93.68	84.25	72.12	43.84
chr3	111323991	111325014	1024	6.1069	5.90464	6.28426	-0.00387516	0.371505	0.903993	38.64	24.63	44.68	95.86	113.25	42.39	104.78	116.43	98.88	34.07	31.25	82.21
chr3	120348589	120349955	1367	11.5106	11.546	11.4742	0.00672339	0.371524	0.903993	2805.6	3288.96	2947.51	2718.32	2903.79	3276.74	2866.89	2664.1	2570.95	2741.89	3090.28	3136.11
chr7	134637023	134637256	234	3.2496	3.43327	3.03909	0.00314283	0.371529	0.903993	14.86	7.24	7.09	23.17	10.85	1.6	0	5.21	20.82	12.39	4.81	6.09
chr7	94449239	94449475	237	4.22614	4.34578	4.09567	0.00429986	0.371538	0.903993	11.89	18.11	17.73	29.56	23.12	21.59	5.82	20.85	26.02	13.01	20.43	16.44
chr4	5045047	5045483	437	4.98747	4.82929	5.13001	-0.00404139	0.37154	0.903993	16.84	20.28	55.32	13.58	32.56	31.99	46.57	19.99	20.82	42.13	28.85	51.76
chr8	140593457	140593765	309	8.25724	8.19794	8.3142	-0.00536059	0.371549	0.903993	361.6	307.16	306.38	289.17	276.03	221.54	308.52	277.18	213.38	333.29	341.36	436.01
chr1	110087980	110088541	562	6.80074	6.69157	6.90223	-0.00523318	0.37157	0.903993	92.13	97.07	104.26	106.24	100.51	119.97	177.54	101.66	130.11	125.14	97.36	85.86
chr5	17223404	17223675	272	5.0446	4.88149	5.19114	-0.00404624	0.371587	0.903993	31.7	32.6	19.15	43.93	25.48	23.99	29.11	14.77	41.63	77.44	28.85	27.4
chr9	21432540	21433325	786	6.56283	6.46221	6.65688	-0.00520839	0.371622	0.903993	79.25	79.69	104.96	103.84	92.48	68.78	122.24	93.84	114.5	100.36	66.11	108.39
chr13	108961574	108961930	357	5.29894	5.13784	5.44385	-0.00453928	0.371632	0.903993	39.63	42.02	25.53	41.54	19.35	43.19	49.48	29.54	57.25	44.6	52.89	27.4
chr19	35172267	35172627	361	4.3265	3.99797	4.59392	-0.00294982	0.371633	0.903993	3.96	3.62	9.22	31.15	4.72	43.19	11.64	51.27	41.63	12.39	3.61	24.36
chr1	206467968	206468327	360	7.27654	7.18002	7.36701	-0.00488917	0.371641	0.903993	145.63	123.88	190.07	185.32	144.39	80.78	122.24	162.49	130.11	148.06	269.24	158.33
chr20	62561122	62562316	1195	6.69112	6.79385	6.58052	0.0047323	0.371653	0.903993	74.3	116.63	124.11	120.62	100.51	129.57	66.94	135.55	119.7	41.51	104.57	105.96
chr1	10866498	10867639	1142	7.62081	7.53598	7.70093	-0.00556205	0.371665	0.903993	195.16	172.42	175.18	158.96	201.48	210.34	253.22	198.98	249.81	182.13	174.29	189.99
chr10	50325439	50325731	293	4.4204	4.10654	4.67803	-0.00302925	0.371678	0.903993	44.58	2.17	19.15	11.98	7.08	18.4	75.67	26.94	10.41	7.43	26.44	6.7
chr4	159206324	159206928	605	6.34904	6.28294	6.41224	-0.00524589	0.371682	0.903993	61.42	68.1	73.05	87.07	83.99	93.58	113.51	94.71	46.84	81.15	90.15	84.64
chr7	124996769	124997095	327	3.99233	4.19708	3.75363	0.0032013	0.371684	0.903993	23.78	26.8	15.6	18.37	15.1	10.4	34.93	1.74	5.2	19.2	18.03	1.83
chr11	118607637	118610124	2488	10.2957	10.249	10.3409	-0.0058659	0.371688	0.903993	1244.29	1368.47	1214.18	1004.09	1433.97	1036.53	1170.04	1203.45	1124.14	1390.77	1468.81	1424.34
chr15	35519627	35519831	205	4.15332	3.92562	4.34994	-0.00419609	0.37169	0.903993	20.8	8.69	17.73	19.17	10.38	14.4	20.37	19.12	36.43	19.2	13.22	14.01
chr13	30306753	30307832	1080	11.2733	11.3263	11.2183	0.00575659	0.371694	0.903993	2520.28	3049.17	2394.32	1935.49	2309.73	3197.56	2369.19	2431.23	2092.15	2144.69	2548.19	2709.84
chr12	47697622	47698792	1171	7.75292	7.82167	7.68071	0.00553524	0.371695	0.903993	236.77	189.8	193.62	223.66	220.83	292.72	192.1	238.95	187.36	194.52	200.73	217.4
chr1	93345109	93346980	1872	10.7978	10.85	10.7436	0.00585408	0.371729	0.903993	1593.01	2185.64	1908.51	1672.69	1938.85	1775.53	1781.25	1637.91	1264.66	1659.63	1902.73	2041.21
chr9	98974587	98975770	1184	7.50034	7.41238	7.58324	-0.00534878	0.37173	0.903993	163.46	200.67	163.83	172.54	144.86	176.75	227.02	204.2	223.79	214.96	143.04	137.62
chr15	56780253	56780735	483	5.43603	5.62898	5.21323	0.00436776	0.371732	0.903993	47.55	59.4	48.94	47.13	46.71	47.19	26.19	25.2	0	50.18	58.9	62.11
chr12	75505462	75506185	724	5.18735	5.35318	4.99996	0.00465333	0.371748	0.903993	34.67	50.71	32.62	30.35	40.11	56.79	23.28	38.23	15.61	47.7	32.45	34.71
chr1	67500144	67500995	852	7.13348	7.0269	7.23273	-0.00538052	0.371761	0.903993	145.63	125.33	135.46	114.23	125.04	136.76	174.63	116.43	213.38	148.06	117.79	132.14
chr1	1511450	1512967	1518	10.728	10.7643	10.6909	0.00634545	0.371762	0.903993	1658.39	2045.09	1709.22	1536.89	1637.81	1848.31	1766.7	1683.09	1769.48	1502.9	1465.21	1730.64
chr3	59885170	59885424	255	3.89849	3.57789	4.16064	-0.0036068	0.371774	0.903993	3.96	10.87	17.73	3.99	15.1	19.99	20.37	15.64	36.43	15.49	8.41	10.96
chr2	233240595	233242129	1535	8.47232	8.37072	8.56723	-0.00492836	0.371776	0.903993	245.69	254.28	434.75	442.54	339.26	269.53	229.93	429.24	400.74	231.69	491.61	492.64
chr1	234970403	234970577	175	3.69466	3.42763	3.9199	-0.00377958	0.371781	0.903993	15.85	16.66	8.51	6.39	7.55	9.6	29.11	13.9	15.61	7.43	15.63	9.13
chr12	9730108	9730286	179	5.03175	5.26522	4.75307	0.00353115	0.371783	0.903993	56.47	29.7	19.15	57.51	41.52	26.39	17.46	21.72	0	56.37	56.49	9.74
chr10	18456857	18457458	602	5.21115	4.94606	5.43502	-0.00329178	0.37179	0.903993	10.9	18.84	53.19	16.77	66.06	19.19	49.48	13.03	52.04	17.97	16.83	110.22
chr1	192575272	192576184	913	9.49087	9.58301	9.39244	0.00506343	0.371795	0.903993	989.69	638.96	746.81	947.38	889.45	389.5	570.47	736.84	457.98	765.7	897.88	603.47
chr19	11139312	11139859	548	4.83511	4.67545	4.97885	-0.00456121	0.371799	0.903993	28.73	34.05	19.15	34.35	22.65	14.4	37.84	32.15	36.43	23.54	32.45	26.79
chr6	38564016	38564836	821	5.75978	5.83562	5.67972	0.00498892	0.3718	0.903993	40.62	47.81	60.99	65.5	61.34	66.38	55.3	63.43	57.25	35.93	43.27	52.37
chr19	39411836	39412961	1126	11.9458	11.9915	11.8986	0.00607424	0.371801	0.903993	3950.82	4369.1	3915.59	3538.68	3970.19	4686.76	3280.19	4158.64	3086.18	3813.61	4343.94	4225.52
chr19	8193085	8193610	526	8.55056	8.63345	8.46262	0.00525228	0.371854	0.903993	331.88	485.37	446.1	370.64	386.45	362.3	291.05	451.84	265.42	299.84	518.05	290.47
chr19	16358982	16359860	879	9.01558	8.95624	9.07258	-0.00553969	0.371863	0.903993	497.32	413.66	631.91	496.85	484.59	455.88	483.15	499.63	525.64	512.32	475.98	733.79
chr10	124035540	124036641	1102	10.759	10.7138	10.8029	-0.0058824	0.371866	0.903993	1876.34	1586.52	1655.32	1691.06	1507.1	1760.34	1327.21	1717.85	1571.71	2036.9	2083.02	1982.14
chr1	93239638	93239795	158	3.43653	3.51978	3.34817	0.00365994	0.371866	0.903993	7.93	5.8	9.22	16.77	9.91	19.19	17.46	6.08	15.61	6.81	7.21	7.92
chr9	34330220	34330555	336	7.515	7.61649	7.40582	0.00502115	0.371872	0.903993	182.28	226.03	241.84	183.72	189.21	154.36	81.5	171.18	156.13	145.58	253.62	209.48
chr8	76673413	76673723	311	4.23609	4.3284	4.13747	0.00399501	0.371877	0.903993	30.71	15.21	30.5	16.77	19.35	8	26.19	11.3	26.02	14.25	13.22	14.61
chr8	52119503	52120018	516	6.32322	6.54742	6.05765	0.00328729	0.371878	0.903993	82.23	39.84	85.11	79.88	67	207.15	58.21	114.7	26.02	23.54	139.43	37.76
chr6	3026796	3027587	792	9.60918	9.67867	9.53617	0.00543228	0.37188	0.903993	1096.68	579.55	766.66	697.35	798.85	978.14	777.12	697.74	598.5	730.39	724.79	926.22
chr19	16274482	16274794	313	4.36494	4.18891	4.5218	-0.00403141	0.371881	0.903993	20.8	21.73	24.11	6.39	23.59	12.8	43.66	22.59	10.41	28.5	15.63	17.05
chr12	31810894	31811704	811	6.86419	7.00564	6.70734	0.00435141	0.371886	0.903993	180.3	139.82	85.82	161.36	145.33	58.38	93.14	69.51	72.86	182.13	147.84	61.5
chr13	100610126	100611214	1089	7.32572	7.39973	7.24771	0.00510035	0.371893	0.903993	177.33	140.54	178.72	202.1	158.54	155.96	107.69	151.19	218.58	197.62	145.44	91.34
chr11	114149598	114150096	499	4.99158	5.09217	4.88345	0.00469746	0.371894	0.903993	29.72	24.63	48.94	32.75	27.84	40.79	34.93	24.33	31.23	27.26	24.04	35.32
chr16	17213121	17213384	264	3.89741	3.70976	4.06344	-0.00400605	0.371928	0.903993	4.95	13.04	13.48	11.18	17.46	18.4	11.64	25.2	20.82	11.15	12.02	19.49
chr3	127694435	127694673	239	4.94715	4.77154	5.10368	-0.00389805	0.37193	0.903993	43.59	20.28	19.86	49.53	14.63	16	17.46	53.87	46.84	37.17	14.42	36.54
chr9	90287508	90288362	855	6.46225	6.19471	6.68784	-0.00319199	0.37193	0.903993	86.19	120.26	42.55	106.24	59.45	24.79	93.14	28.67	98.88	265.76	93.75	38.36
chr6	36442570	36443681	1112	10.3592	10.4097	10.3069	0.00591126	0.371947	0.903993	1117.48	1593.77	1389.36	1272.49	1311.28	1477.21	1236.98	1407.65	1082.51	1160.31	1197.17	1515.68
chr5	132007730	132008336	607	6.72512	6.63226	6.81237	-0.00530581	0.371964	0.903993	92.13	111.56	96.45	90.26	92.01	112.77	148.44	126.86	114.5	110.89	84.14	89.52
chr20	53866890	53867498	609	6.95572	7.05902	6.84446	0.00507931	0.371979	0.903993	148.6	99.25	136.17	178.13	128.34	109.57	87.32	120.78	88.47	136.91	163.47	92.56
chr5	111072575	111073944	1370	7.07679	6.94591	7.19678	-0.00498425	0.371981	0.903993	90.15	137.64	156.03	103.84	142.5	109.57	209.56	109.48	202.97	99.12	115.39	143.71
chr19	49415074	49415751	678	5.25826	5.08643	5.41178	-0.00397075	0.371995	0.903993	79.25	28.25	19.15	35.95	29.25	12	40.75	24.33	46.84	56.37	42.07	45.06
chr1	182054790	182054999	210	4.31004	3.96165	4.59044	-0.00357962	0.37202	0.903993	19.81	7.97	9.22	19.97	16.51	19.99	40.75	14.77	57.25	12.39	7.21	12.18
chr11	73876365	73877487	1123	10.7308	10.6927	10.768	-0.00663396	0.372021	0.903993	1596.97	1816.9	1717.02	1582.42	1483.51	1733.94	1755.06	1521.47	1878.77	1660.25	1899.12	1747.69
chr14	74251343	74252209	867	7.3961	7.30085	7.48546	-0.0053593	0.372043	0.903993	175.35	155.03	185.11	144.58	131.65	154.36	235.75	139.9	218.58	175.32	139.43	166.24
chr6	137589295	137589837	543	5.39482	5.49154	5.29114	0.00482921	0.372047	0.903993	39.63	48.54	43.26	44.73	53.79	39.99	20.37	37.36	57.25	56.37	27.65	35.93
chr13	99431768	99433281	1514	10.3105	10.2248	10.3915	-0.0051372	0.372047	0.903993	838.11	1609.71	1375.88	1140.69	1492.48	723.01	1283.55	1185.2	889.94	1443.42	1476.03	1781.19
chr17	63773117	63774638	1522	12.0998	12.1404	12.058	0.0062719	0.372049	0.903993	4329.26	5180.47	4167.37	4091.45	4162.23	5157.04	4068.94	4274.2	3913.67	3812.99	4857.18	4657.27
chrX	9941209	9942819	1611	7.76301	7.7016	7.82192	-0.00550324	0.372062	0.903993	213.99	212.99	160.99	212.48	261.41	187.15	186.28	211.15	228.99	234.17	264.43	232.62
chr8	37611068	37611418	351	3.98899	3.82362	4.13733	-0.00419473	0.372071	0.903993	13.87	18.84	14.18	18.37	8.49	11.2	26.19	19.12	15.61	19.82	9.62	15.22
chr2	221517428	221518826	1399	9.99927	10.0926	9.89945	0.00502463	0.372072	0.903993	1552.39	978.72	1202.12	817.97	812.53	1187.69	791.67	855.01	660.95	670.29	1244.04	1508.38
chr17	48444529	48444789	261	7.05382	7.16022	6.93895	0.00493312	0.372072	0.903993	106.99	104.32	153.9	139.79	168.45	184.75	107.69	145.11	93.68	74.96	144.24	170.51
chr19	741032	741873	842	5.47563	5.38504	5.56087	-0.00504871	0.372074	0.903993	38.64	47.09	48.94	45.53	37.75	32.79	29.11	45.18	57.25	45.84	54.09	51.76
chr6	148682886	148683839	954	8.61523	8.5327	8.6933	-0.00517746	0.372075	0.903993	281.35	320.2	507.09	408.99	436.47	267.93	398.74	479.64	338.28	296.74	536.08	434.18
chrX	13697435	13698537	1103	8.64752	8.71959	8.57165	0.00537728	0.372075	0.903993	437.88	467.26	373.76	466.5	517.62	266.33	387.1	365.81	317.47	424.35	450.74	337.36
chr16	84948145	84948927	783	5.50715	5.62086	5.38371	0.0040274	0.372099	0.904006	42.6	26.08	63.12	40.74	54.74	67.98	58.21	27.81	67.66	57.61	27.65	11.57
chr19	10194209	10195526	1318	10.7393	10.7735	10.7042	0.00644652	0.3721	0.904006	1696.04	1913.25	1621.27	1536.09	1724.16	2011.47	1717.22	1728.28	1837.14	1583.43	1496.46	1647.83
chr3	30681638	30683032	1395	7.93621	7.86201	8.00677	-0.00540987	0.372115	0.904018	192.19	243.41	287.94	264.4	241.59	166.36	218.29	227.66	291.44	243.46	298.09	264.29
chr10	132579113	132579397	285	5.00876	4.89981	5.11005	-0.00402419	0.372128	0.904024	25.76	44.19	33.33	37.54	15.1	23.19	8.73	33.89	15.61	52.66	37.26	59.07
chr8	133645743	133646378	636	6.31495	6.2168	6.40685	-0.00492943	0.372147	0.904024	70.34	89.11	44.68	91.06	51.9	99.17	72.76	88.63	93.68	94.78	68.51	90.73
chr5	14207960	14208943	984	8.44086	8.52875	8.34727	0.0051811	0.372162	0.904024	318.01	269.49	446.81	453.72	407.21	320.72	238.66	291.09	260.22	412.58	457.95	293.52
chr5	178239068	178241872	2805	8.47844	8.38461	8.56654	-0.00503584	0.372162	0.904024	262.53	477.41	363.83	263.6	349.17	288.72	305.61	236.35	364.3	358.69	584.16	425.66
chr17	82859444	82859690	247	6.65868	6.55442	6.75591	-0.00494095	0.372166	0.904024	88.17	74.62	121.99	103.05	103.34	72.78	69.85	132.08	135.31	73.72	91.35	146.15
chr3	57354282	57355195	914	7.59888	7.50025	7.69119	-0.00508104	0.372176	0.904024	176.34	172.42	205.67	163.75	184.97	183.15	232.84	124.26	234.2	153.02	181.5	314.22
chr15	42056750	42057741	992	6.5985	6.47884	6.70899	-0.005041	0.372185	0.904024	95.11	106.49	92.2	79.08	99.09	63.18	119.33	95.58	140.52	125.76	63.7	82.82
chr17	27529237	27529632	396	5.18288	4.97413	5.36522	-0.00453607	0.372201	0.904038	32.69	24.63	33.33	34.35	23.59	39.99	52.39	40.84	72.86	32.21	24.04	24.97
chr12	53208799	53209592	794	8.69683	8.6463	8.74564	-0.00552364	0.372221	0.904051	368.53	345.56	414.89	487.27	422.31	365.5	410.39	421.42	281.04	427.45	510.84	524.31
chr2	111480416	111481123	708	4.94605	4.85448	5.03215	-0.0043224	0.372225	0.904051	38.64	30.43	24.82	23.96	24.54	31.19	11.64	21.72	26.02	57.61	33.66	45.67
chr16	81469390	81470655	1266	9.08285	9.0314	9.13253	-0.00579504	0.372278	0.904148	515.15	403.51	565.96	600.7	517.62	536.66	483.15	630.83	588.09	512.32	610.6	542.58
chr5	75336222	75337841	1620	12.175	12.1346	12.2144	-0.00624986	0.37229	0.904148	4460.03	4895.77	4480.84	4407.78	4155.15	4578.79	4499.71	3928.37	4496.56	4495.06	5809.15	5285.1
chr6	30838387	30838880	494	5.52399	5.30243	5.71601	-0.00364548	0.372294	0.904148	62.41	28.98	76.6	30.35	16.04	22.39	125.15	36.49	31.23	26.02	70.92	25.58
chr17	13787409	13787964	556	5.53602	5.67762	5.37899	0.00349578	0.372319	0.904182	78.26	33.32	58.87	50.32	78.33	8	37.84	35.63	114.5	26.02	16.83	18.88
chr1	71049925	71050334	410	5.4243	5.31221	5.52832	-0.0050212	0.372338	0.904182	43.59	32.6	45.39	31.15	42.47	43.19	43.66	47.79	52.04	44.6	52.89	35.93
chr3	20043408	20043704	297	8.61205	8.54618	8.67504	-0.00545841	0.372342	0.904182	277.39	380.33	438.3	382.63	406.74	357.51	320.16	395.36	421.55	332.67	516.85	465.85
chr15	70248694	70249041	348	4.77024	4.64949	4.88166	-0.00454289	0.372357	0.904182	27.74	24.63	24.11	15.98	24.54	33.59	26.19	28.67	31.23	21.68	24.04	45.06
chr4	163493704	163495339	1636	10.9885	10.9367	11.0384	-0.00577025	0.372358	0.904182	1638.58	2403.69	2130.49	1860.4	1860.99	1866.71	2011.19	1704.81	1915.2	2004.69	2590.26	2393.18
chr12	948961	950523	1563	11.6067	11.6564	11.5552	0.00587516	0.37237	0.904182	2835.32	3738.84	3314.89	2793.4	3077.91	3607.05	2846.51	3188.06	2404.41	2679.94	3655.21	3281.04
chr5	58484362	58485311	950	6.89914	6.9939	6.79772	0.00501637	0.372385	0.904182	120.86	89.83	96.45	182.93	138.73	135.96	151.35	107.75	83.27	133.19	80.53	111.44
chr12	122423401	122424045	645	6.96547	7.03783	6.88929	0.00507898	0.372391	0.904182	100.06	137.64	115.6	205.29	106.64	123.17	122.24	114.7	145.72	118.94	123.8	85.86
chr5	38985911	38986437	527	4.23922	4.01062	4.4365	-0.00318658	0.372403	0.904182	32.69	13.04	9.22	5.59	27.37	8.8	29.11	46.05	0	37.79	6.01	10.96
chr13	25249186	25249438	253	3.97661	4.12794	3.80752	0.00346229	0.372404	0.904182	27.74	12.32	6.38	24.76	21.71	12	29.11	4.34	15.61	20.44	8.41	6.09
chr7	97117180	97118221	1042	10.4233	10.4669	10.3783	0.00613074	0.372421	0.904199	1401.81	1606.81	1421.27	1187.82	1300.9	1573.18	1493.11	1350.3	1160.57	1189.43	1366.65	1426.17
chr16	19583780	19584015	236	3.72535	3.50119	3.91932	-0.0040215	0.372433	0.904204	14.86	13.76	12.77	10.38	8.97	7.2	11.64	18.25	26.02	16.73	9.62	8.53
chrX	56248205	56248856	652	5.9739	5.82838	6.10607	-0.00491139	0.372453	0.90423	72.32	49.99	60.28	42.34	44.83	71.18	75.67	73.86	104.09	50.8	55.29	53.59
chr15	101007780	101009107	1328	8.95761	9.00353	8.91018	0.00599242	0.372465	0.904234	588.46	549.85	524.82	472.09	438.82	505.47	564.65	473.56	437.17	469.58	445.93	495.69
chr1	198530337	198530595	259	3.69095	3.87836	3.47551	0.00376141	0.372514	0.90433	15.85	7.97	17.02	4.79	25.01	17.6	8.73	12.16	10.41	14.25	9.62	11.57
chr10	133405775	133406430	656	5.2809	5.41765	5.12983	0.00434532	0.372552	0.904375	46.56	34.05	26.24	59.11	58.51	31.99	34.93	39.97	31.23	52.66	34.86	16.44
chr10	112981446	112982055	610	6.31673	6.18975	6.43344	-0.0048901	0.372557	0.904375	65.38	101.42	66.67	43.14	95.79	65.58	104.78	84.28	104.09	86.11	56.49	82.82
chr5	16067453	16067768	316	4.07775	3.67697	4.39106	-0.00292435	0.372571	0.904375	12.88	13.76	2.13	32.75	8.02	7.2	23.28	10.43	57.25	22.3	12.02	0.61
chr11	59011485	59012777	1293	6.96983	7.06475	6.86823	0.00526166	0.372574	0.904375	111.95	123.88	179.43	123.02	117.02	147.96	90.23	132.94	98.88	128.24	108.18	142.49
chr10	21993305	21993760	456	4.69066	4.86497	4.49236	0.00449649	0.372581	0.904375	30.71	36.95	26.24	37.54	25.01	18.4	32.02	26.94	0	21.06	28.85	26.18
chr4	56048452	56050046	1595	8.40276	8.32051	8.48057	-0.00524978	0.372597	0.904381	311.07	395.54	333.33	205.29	258.58	414.29	395.83	333.66	379.92	316.56	287.27	429.92
chr5	158752338	158753644	1307	8.81585	8.89032	8.73733	0.00545117	0.372605	0.904381	414.1	491.89	460.28	453.72	525.65	501.47	433.67	418.82	249.81	428.07	602.19	428.09
chr2	454925	455685	761	8.46694	8.3791	8.54973	-0.00507147	0.372614	0.904381	282.34	340.49	315.6	288.37	434.11	336.71	267.77	649.08	333.08	281.25	376.22	341.01
chr1	168164224	168164414	191	3.56677	3.77338	3.32555	0.00378712	0.372622	0.904381	5.94	10.14	19.15	13.58	21.23	12	14.55	12.16	0	6.81	13.22	13.4
chr4	173231838	173232261	424	4.24858	4.43301	4.03707	0.00361904	0.37268	0.904481	21.79	8.69	14.89	21.57	12.27	50.39	29.11	21.72	10.41	12.39	7.21	17.66
chr14	52131524	52132188	665	5.08868	4.84324	5.29836	-0.00400949	0.372692	0.904481	29.72	36.95	21.28	19.97	17.93	46.39	69.85	23.46	67.66	32.83	24.04	18.27
chr1	235319026	235319389	364	3.97462	3.98847	3.96063	0.00375675	0.372694	0.904481	20.8	13.04	20.57	9.59	16.04	15.2	8.73	10.43	46.84	9.29	10.82	7.31
chr6	24948386	24950065	1680	10.3765	10.4476	10.3018	0.00538685	0.372705	0.904481	1573.2	1210.54	1307.8	1355.56	1305.15	1626.77	1076.9	1190.42	874.33	1102.7	1933.98	1395.11
chr14	51157133	51157338	206	3.67861	3.42914	3.89124	-0.00400083	0.372715	0.904481	14.86	12.32	5.67	9.59	11.8	10.4	20.37	13.03	20.82	14.87	12.02	7.92
chr2	99861229	99862967	1739	8.69615	8.76917	8.61922	0.00535506	0.372726	0.904481	385.37	291.22	534.04	453.72	427.97	525.46	311.43	464	379.92	335.77	421.89	446.36
chr19	38841810	38843406	1597	9.34401	9.4052	9.28011	0.0055023	0.372732	0.904481	778.67	524.49	685.1	665.4	687.49	727.01	436.58	627.36	707.79	516.04	788.5	654.02
chr2	230262175	230262606	432	6.02811	6.17516	5.86435	0.00453477	0.372741	0.904481	102.04	35.5	80.14	64.7	73.61	77.58	26.19	56.48	41.63	70	96.16	59.07
chr11	65491555	65492320	766	6.83797	6.72253	6.94486	-0.00478504	0.37275	0.904481	81.24	134.02	79.43	136.59	94.37	107.97	212.47	93.84	83.27	158.59	105.77	85.25
chr17	43878375	43879192	818	6.67666	6.53056	6.80932	-0.0046534	0.372791	0.904557	116.9	89.11	106.38	76.68	81.63	83.98	215.38	86.02	124.9	114.61	56.49	75.51
chr4	76179710	76180376	667	6.4826	6.38081	6.57768	-0.00538313	0.372843	0.904589	88.17	93.45	81.56	78.28	74.55	83.98	87.32	79.07	135.31	93.54	88.95	88.91
chr14	96805701	96805890	190	3.22434	3.33508	3.10437	0.00347207	0.37286	0.904589	5.94	5.07	17.02	11.18	6.13	15.2	11.64	7.82	15.61	6.81	2.4	7.31
chrX	119605386	119607116	1731	10.2999	10.3572	10.2401	0.00575247	0.372865	0.904589	1201.69	1459.75	1332.62	1223.76	1373.57	1278.86	989.59	1228.65	900.35	1207.4	1480.83	1449.92
chr8	103124937	103125170	234	4.10283	3.73223	4.39743	-0.00319149	0.372871	0.904589	24.77	7.24	21.28	5.59	5.66	15.2	20.37	17.38	57.25	3.1	20.43	7.92
chr3	31213480	31214468	989	5.71722	5.58898	5.83499	-0.00476569	0.372885	0.904589	44.58	44.19	42.55	30.35	49.54	77.58	61.12	68.64	62.45	39.03	60.1	51.15
chr7	121184034	121184202	169	5.33431	5.48477	5.16632	0.00431416	0.372887	0.904589	22.79	43.47	58.16	66.3	52.38	25.59	32.02	27.81	26.02	28.5	43.27	57.85
chr3	72266417	72267557	1141	6.80279	6.70546	6.89396	-0.00496898	0.372893	0.904589	90.15	102.15	102.84	66.3	131.18	133.56	90.23	154.67	119.7	82.39	147.84	118.75
chr1	108077971	108078452	482	7.53788	7.47638	7.59686	-0.0055313	0.37293	0.904589	148.6	165.9	188.65	218.07	160.9	186.35	206.65	206.8	182.15	161.69	191.11	213.13
chr17	35497865	35498710	846	5.86718	5.93793	5.79279	0.00510405	0.372932	0.904589	63.4	68.82	60.28	51.12	61.81	62.38	34.93	69.51	78.07	56.99	49.28	43.84
chr1	167071355	167071637	283	4.23722	4.40155	4.05174	0.00407907	0.372935	0.904589	30.71	18.84	18.44	19.97	29.25	9.6	2.91	17.38	20.82	16.11	25.24	17.05
chrX	47250634	47250863	230	3.34272	3.15323	3.51019	-0.00359433	0.372957	0.904589	4.95	13.76	7.09	12.78	5.19	9.6	5.82	15.64	10.41	12.39	19.23	4.87
chr2	25041293	25042809	1517	10.605	10.5521	10.656	-0.00580836	0.372962	0.904589	1371.1	1914.7	1414.89	1338.79	1367.91	1601.18	1839.47	1486.72	1649.78	1288.55	1649.11	1767.79
chr11	86052742	86052966	225	3.98027	3.7673	4.1658	-0.00382771	0.372966	0.904589	10.9	17.39	12.77	15.18	7.08	18.4	17.46	7.82	26.02	31.59	13.22	11.57
chr9	38038033	38038550	518	5.51192	5.29882	5.69755	-0.00394313	0.37297	0.904589	36.66	30.43	65.96	18.37	47.19	37.59	87.32	14.77	67.66	61.95	52.89	26.79
chr5	78782788	78783100	313	4.62918	4.42617	4.80711	-0.00429799	0.372976	0.904589	22.79	13.04	22.69	17.57	21.71	31.19	20.37	33.89	46.84	18.58	32.45	15.83
chr1	243267587	243268514	928	6.75312	6.67975	6.82294	-0.00518263	0.372976	0.904589	79.25	85.48	119.86	121.42	120.32	88.78	148.44	106.88	72.86	133.19	97.36	120.57
chrX	1534284	1535977	1694	10.0518	10.1197	9.98045	0.00546666	0.372977	0.904589	1003.56	1219.23	1253.19	1122.31	1015.9	1061.32	777.12	1091.36	739.02	917.47	1466.41	1069.93
chr13	52651957	52653286	1330	11.5608	11.51	11.6099	-0.00578607	0.372978	0.904589	2940.33	3236.07	2623.4	2563.35	2587.65	3547.86	3451.91	2699.72	2617.79	2801.36	3406.4	3776.72
chr9	111828245	111828525	281	4.14546	4.23345	4.05175	0.00378195	0.373004	0.904614	28.73	9.42	18.44	17.57	9.91	28.79	17.46	9.56	36.43	13.01	7.21	15.83
chr6	159117487	159117963	477	9.56941	9.50658	9.62961	-0.00544066	0.373008	0.904614	766.78	696.91	821.98	777.23	743.17	558.25	619.95	633.44	697.38	763.22	1004.85	1034
chr3	128492208	128493168	961	6.70508	6.57077	6.82796	-0.00489803	0.373025	0.904632	65.38	98.52	138.3	86.27	112.3	69.58	110.6	115.57	176.95	107.17	72.12	99.26
chr9	36718674	36718911	238	3.39426	3.0544	3.66914	-0.00332368	0.373046	0.904644	5.94	13.76	7.8	2.4	12.74	7.2	5.82	6.95	26.02	3.72	21.64	12.18
chr8	140955045	140956170	1126	8.77202	8.85822	8.68034	0.0052814	0.373116	0.904644	518.12	451.33	354.61	405.79	564.34	490.27	340.53	431.85	234.2	532.77	447.13	474.98
chr8	27885932	27886650	719	6.73885	6.49488	6.94747	-0.00340419	0.373126	0.904644	65.38	63.75	69.5	65.5	153.82	123.17	93.14	49.53	213.38	142.48	26.44	215.57
chr3	112128594	112129618	1025	10.3051	10.2362	10.3709	-0.00537043	0.373128	0.904644	1217.54	1229.37	1471.63	1169.44	1362.72	786.19	1257.36	1047.91	1051.28	1254.48	1590.21	1744.04
chr20	59495952	59496202	251	4.74506	4.40811	5.01803	-0.00362944	0.373138	0.904644	22.79	13.76	25.53	16.77	24.54	23.99	23.28	21.72	104.09	21.68	8.41	15.22
chr19	4153429	4153639	211	3.98328	3.7334	4.19621	-0.00408459	0.373149	0.904644	10.9	10.87	10.64	15.18	14.63	17.6	5.82	19.12	41.63	19.82	12.02	11.57
chr18	11921587	11922244	658	4.66453	4.86794	4.42766	0.00352832	0.373155	0.904644	51.52	46.36	12.77	23.96	30.2	10.4	20.37	15.64	15.61	36.55	34.86	6.09
chr14	24700286	24701282	997	8.45049	8.51845	8.37916	0.0055458	0.37316	0.904644	361.6	275.29	400.71	430.55	400.13	331.91	261.95	356.26	301.85	337.62	356.99	383.03
chr16	69204792	69205015	224	3.55286	3.69569	3.39432	0.00371168	0.373164	0.904644	18.82	6.52	6.38	20.77	10.85	14.4	2.91	11.3	20.82	10.53	9.62	7.92
chr19	17302809	17303682	874	10.2365	10.2853	10.186	0.00599718	0.373167	0.904644	1129.37	1440.91	1202.83	1184.62	1127.73	1402.03	1274.82	1158.27	915.97	1124.38	1171.93	1343.96
chr11	17760498	17760665	168	3.72111	3.25797	4.07115	-0.00302217	0.373184	0.904644	12.88	6.52	2.84	9.59	10.38	15.2	17.46	9.56	57.25	11.15	3.61	1.83
chr5	137841896	137842874	979	5.87806	5.98488	5.76271	0.00441129	0.373211	0.904644	58.45	31.15	56.74	56.71	64.17	112.77	40.75	72.12	83.27	31.59	46.88	51.15
chr18	59941468	59941620	153	3.41337	3.23609	3.57123	-0.00359174	0.373221	0.904644	9.91	11.59	7.8	3.99	16.04	7.2	20.37	19.12	0	16.11	8.41	7.31
chr11	112120283	112121072	790	5.02521	5.20701	4.81715	0.00389659	0.373235	0.904644	38.64	34.77	23.4	60.71	40.11	23.99	43.66	21.72	10.41	60.71	18.03	14.61
chr15	57218818	57219680	863	6.68752	6.77875	6.59013	0.00515186	0.373241	0.904644	81.24	81.86	107.09	150.97	116.08	121.57	75.67	99.93	93.68	114.61	97.36	96.82
chr15	93035791	93036841	1051	6.49829	6.34587	6.63614	-0.00471634	0.373274	0.904644	105.01	58.68	62.41	83.08	74.08	104.77	98.96	102.53	176.95	97.88	52.89	67.59
chr2	64852427	64853591	1165	8.57545	8.48807	8.65785	-0.00501262	0.373281	0.904644	250.64	404.24	524.11	379.43	362.38	233.54	407.48	407.52	223.79	402.05	436.32	546.23
chr11	118152641	118153511	871	5.64975	5.4635	5.81469	-0.00445542	0.373285	0.904644	31.7	63.03	63.83	31.15	46.24	28.79	46.57	59.96	104.09	53.9	36.06	37.15
chr5	178442493	178443345	853	5.28207	5.09047	5.45118	-0.00384664	0.373287	0.904644	60.43	22.46	27.66	5.59	57.09	31.19	46.57	39.97	46.84	30.97	38.46	59.68
chrX	139811936	139812589	654	5.63199	5.48818	5.76276	-0.0046743	0.373298	0.904644	33.68	23.91	49.65	60.71	58.98	42.39	64.03	66.91	62.45	47.7	43.27	41.41
chr4	171814690	171814927	238	4.19195	4.4559	3.86864	0.00322725	0.373311	0.904644	16.84	10.14	7.09	54.32	32.09	11.2	0	14.77	10.41	30.97	13.22	18.27
chr2	148046742	148047097	356	4.0982	4.20675	3.98081	0.00422147	0.373315	0.904644	19.81	11.59	17.02	19.97	18.4	23.99	17.46	19.12	20.82	18.58	9.62	9.13
chr6	309571	309832	262	5.56625	5.7521	5.35287	0.00418907	0.373319	0.904644	102.04	44.19	44.68	55.92	32.56	43.99	29.11	72.99	10.41	33.45	46.88	52.37
chr17	60720837	60721047	211	4.577	4.71419	4.42538	0.00415315	0.373336	0.904644	28.73	22.46	28.37	13.58	15.57	48.79	26.19	25.2	20.82	20.44	20.43	15.83
chr3	23952181	23953603	1423	9.37863	9.45729	9.29544	0.00528537	0.373336	0.904644	760.84	709.23	617.02	669.39	647.86	813.39	596.66	438.8	457.98	644.89	657.48	974.32
chr12	56157258	56157427	170	7.28484	7.37198	7.1921	0.00522306	0.373343	0.904644	135.72	194.87	205.67	145.38	141.08	171.15	157.17	131.21	104.09	119.56	185.1	180.25
chr1	146020414	146020659	246	3.67726	3.38193	3.92229	-0.00353417	0.373366	0.904644	13.87	5.07	7.09	8.79	6.13	21.59	2.91	13.9	36.43	11.15	16.83	9.74
chr2	202778309	202778634	326	4.46857	4.62931	4.28765	0.00370098	0.373369	0.904644	16.84	14.49	26.24	47.93	30.2	12.8	17.46	29.54	26.02	26.64	10.82	6.7
chr12	101780598	101781237	640	5.81779	5.96385	5.65526	0.00471681	0.373371	0.904644	41.61	44.19	78.72	70.29	63.7	75.98	52.39	69.51	15.61	67.52	52.89	44.45
chr21	35453364	35453597	234	3.60465	3.77162	3.41579	0.00381954	0.373382	0.904644	11.89	12.32	10.64	22.37	12.74	12	23.28	6.08	0	10.53	16.83	7.31
chr1	185680170	185681675	1506	7.40617	7.48714	7.32038	0.00542771	0.373384	0.904644	212.01	150.68	173.76	162.96	175.53	201.55	186.28	158.14	98.88	177.8	191.11	146.76
chr2	144495496	144495811	316	3.86567	3.9411	3.78608	0.00396813	0.373391	0.904644	11.89	11.59	9.22	15.18	20.29	23.99	17.46	10.43	20.82	9.91	15.63	8.53
chr2	3480426	3480881	456	4.79611	4.56555	4.99485	-0.00372709	0.373397	0.904644	20.8	18.84	10.64	39.14	35.86	16.8	2.91	26.07	67.66	32.21	19.23	43.24
chr2	162333714	162334468	755	5.09833	5.21945	4.96611	0.00454954	0.373397	0.904644	38.64	34.77	31.21	24.76	40.58	53.59	49.48	32.15	20.82	39.65	16.83	28.62
chr1	174153018	174153791	774	5.0518	5.16462	4.9294	0.00424771	0.373419	0.904644	35.66	55.06	26.24	46.33	23.12	28.79	34.93	22.59	36.43	32.21	43.27	13.4
chr22	32881913	32882591	679	6.75538	6.87764	6.62179	0.00441105	0.373432	0.904644	86.19	134.02	134.04	68.7	172.23	110.37	61.12	75.6	130.11	48.94	100.97	174.16
chr4	53929987	53930470	484	4.93926	4.74043	5.11397	-0.00428138	0.373439	0.904644	31.7	23.91	30.5	22.37	23.12	28.79	72.76	33.89	31.23	14.25	27.65	28.01
chr19	8154076	8154334	259	4.90669	4.82736	4.98189	-0.00455528	0.373459	0.904644	40.62	24.63	24.11	40.74	22.65	17.6	26.19	38.23	20.82	37.79	31.25	35.32
chr6	110811298	110811472	175	7.77338	7.88565	7.65162	0.00483144	0.373478	0.904644	136.71	199.95	326.24	326.71	271.79	157.56	160.08	227.66	119.7	232.93	256.02	210.09
chr2	54757278	54757902	625	6.72053	6.83091	6.60101	0.0047978	0.373512	0.904644	105.01	107.22	123.4	145.38	121.27	80.78	81.5	57.35	93.68	167.88	94.96	87.08
chr1	248924732	248925013	282	5.30314	5.16761	5.42703	-0.00471884	0.373513	0.904644	31.7	23.18	46.81	44.73	39.64	29.59	20.37	40.84	67.66	40.89	39.67	48.72
chr11	110174014	110174640	627	5.70557	5.50693	5.88014	-0.00464886	0.37352	0.904644	43.59	49.99	40.43	43.93	34.92	59.98	61.12	34.76	119.7	46.46	45.68	45.67
chr5	148337063	148337382	320	3.9561	3.63817	4.21647	-0.00305197	0.373525	0.904644	20.8	3.62	12.77	16.77	12.74	8	29.11	11.3	26.02	39.03	0	6.09
chr5	158819973	158821622	1650	10.2233	10.2911	10.1521	0.00544835	0.373544	0.904644	1123.43	1256.9	1448.93	1390.71	1274.01	1023.73	896.45	1110.48	822.29	1131.2	1628.68	1238
chr11	45339550	45340746	1197	8.77707	8.83249	8.71943	0.00561825	0.373558	0.904644	427.97	575.21	365.96	490.46	421.37	454.28	340.53	403.18	473.6	480.11	426.7	404.95
chr1	147247408	147247580	173	6.35086	6.46833	6.22297	0.00495914	0.373589	0.904644	72.32	60.85	95.04	110.23	89.65	103.17	49.48	92.97	62.45	104.08	64.91	74.29
chr15	32844207	32844445	239	4.331	4.41451	4.24237	0.00411507	0.373597	0.904644	38.64	17.39	11.35	19.97	19.82	20.79	17.46	13.9	36.43	14.87	12.02	18.88
chr5	116575339	116576660	1322	7.40671	7.47582	7.33412	0.0052538	0.373609	0.904644	204.08	186.91	186.52	166.15	197.24	127.17	195.01	161.62	166.54	176.56	100.97	167.46
chr19	4584134	4584577	444	4.30207	4.09121	4.48601	-0.00423747	0.37361	0.904644	17.83	13.04	15.6	14.38	19.82	21.59	11.64	33.02	41.63	16.11	16.83	15.22
chr17	17495167	17495410	244	5.92333	5.82183	6.01815	-0.00511327	0.373616	0.904644	47.55	60.13	60.99	43.93	60.4	66.38	58.21	78.2	72.86	52.04	70.92	56.63
chr1	93904290	93904588	299	6.74645	6.64935	6.83742	-0.00513557	0.373623	0.904644	74.3	91.28	104.26	133.4	127.87	71.18	122.24	122.52	119.7	98.5	114.19	109
chr20	41156495	41157701	1207	9.6362	9.71686	9.55077	0.00523379	0.37363	0.904644	809.38	811.37	876.59	782.02	790.83	978.94	515.17	899.33	541.25	610.2	1188.75	745.36
chr3	46380210	46380414	205	5.41094	5.57103	5.23083	0.00427079	0.373639	0.904644	46.56	34.77	57.45	74.29	45.77	26.39	49.48	59.96	10.41	40.89	43.27	21.31
chr12	100138771	100138942	172	6.53454	6.45159	6.61299	-0.00527112	0.373654	0.904644	63.4	81.14	106.38	101.45	83.99	88.78	116.42	85.15	88.47	87.97	106.98	102.3
chr14	22940975	22941194	220	3.35878	3.26019	3.45106	-0.00368799	0.373656	0.904644	16.84	9.42	4.96	7.99	7.08	11.2	5.82	19.12	5.2	14.87	7.21	13.4
chr18	3498807	3500079	1273	7.57062	7.64353	7.49383	0.00537481	0.373673	0.904644	153.56	262.25	212.77	183.72	196.29	191.15	177.54	203.33	166.54	183.99	143.04	207.04
chr2	64143083	64144819	1737	11.3396	11.3829	11.2951	0.00616622	0.373673	0.904644	2643.13	2954.99	2624.82	2384.42	2476.77	2938.42	2238.21	2405.16	2284.71	2378.24	2680.41	3089.83
chr5	39580882	39581565	684	4.75167	4.94413	4.52951	0.00452292	0.373683	0.904644	36.66	35.5	31.21	29.56	30.2	21.59	20.37	26.94	0	26.02	39.67	25.58
chr3	113673560	113674011	452	4.52469	4.6365	4.40349	0.00442219	0.373693	0.904644	15.85	20.28	30.5	22.37	22.65	37.59	20.37	24.33	26.02	24.78	14.42	17.05
chr2	28810128	28811314	1187	9.55232	9.61975	9.48157	0.00539504	0.373704	0.904644	735.08	818.62	839.01	660.61	757.8	909.36	730.55	687.31	697.38	747.73	445.93	980.41
chr6	14349221	14349619	399	4.10655	4.27662	3.91371	0.00365702	0.373705	0.904644	25.76	13.04	8.51	11.98	25.01	31.99	0	18.25	26.02	8.67	20.43	17.05
chr9	98103829	98104095	267	7.18726	6.96964	7.37632	-0.00351094	0.373705	0.904644	125.82	215.16	109.93	195.71	19.82	85.58	157.17	136.42	119.7	136.29	158.66	288.64
chr12	109621980	109622280	301	3.95437	3.77489	4.11398	-0.00387855	0.373741	0.904644	17.83	13.76	11.35	7.99	18.4	12.8	17.46	34.76	15.61	16.11	10.82	9.13
chr19	12563631	12564804	1174	7.64993	7.55835	7.73605	-0.00540577	0.373744	0.904644	181.29	204.29	214.18	191.71	167.51	171.95	244.49	235.48	275.83	159.21	181.5	182.69
chr14	100447323	100447567	245	3.92782	3.5921	4.19998	-0.00332225	0.373754	0.904644	10.9	10.87	18.44	4.79	8.97	18.4	29.11	6.95	36.43	5.58	4.81	27.4
chr5	177005585	177007293	1709	10.8258	10.87	10.7802	0.00601465	0.373768	0.904644	1680.19	2292.13	1812.76	1657.51	1756.24	2030.66	1536.77	1820.38	1811.11	1545.64	1939.99	1897.5
chr9	20117897	20118336	440	4.91068	5.04593	4.76142	0.00394688	0.373769	0.904644	26.75	19.56	38.3	28.76	24.06	60.78	20.37	39.97	41.63	8.67	21.64	30.45
chr12	14394260	14395682	1423	9.21171	9.27912	9.14099	0.00539089	0.373772	0.904644	681.59	619.4	585.81	710.93	607.75	522.26	599.57	383.19	536.05	801.63	548.1	518.83
chr14	70771794	70772253	460	3.84729	3.6123	4.04932	-0.00347254	0.373773	0.904644	17.83	7.24	14.89	19.17	9.44	4.8	34.93	16.51	10.41	22.3	2.4	12.79
chr7	76166270	76167275	1006	10.004	10.0527	9.95365	0.00605413	0.37379	0.904644	1031.3	1298.2	1007.09	960.96	1052.24	1022.93	983.76	1101.79	822.29	1085.36	920.71	1035.83
chr10	90998974	91000584	1611	8.29198	8.36271	8.21761	0.00547404	0.373802	0.904644	286.31	323.1	375.89	351.47	383.15	255.13	302.7	305.86	218.58	265.14	353.38	340.4
chr6	137323879	137324325	447	4.12447	4.2615	3.97305	0.00400957	0.373809	0.904644	13.87	13.04	29.79	8.79	18.4	31.19	11.64	13.03	20.82	14.87	18.03	15.83
chr3	67000015	67000406	392	9.66643	9.61726	9.71397	-0.00573162	0.373826	0.904644	782.64	675.9	877.3	920.22	743.64	712.61	730.55	703.82	770.24	921.19	1016.87	896.38
chr5	122689294	122690474	1181	7.04397	7.14835	6.93144	0.00509758	0.373829	0.904644	123.83	115.91	209.93	131.8	121.74	147.96	84.41	130.34	93.68	154.25	144.24	125.44
chr22	20956759	20958371	1613	7.96134	7.87953	8.03875	-0.00526226	0.37385	0.904644	209.03	252.83	248.94	209.29	289.72	203.15	192.1	357.99	312.26	245.94	274.05	195.47
chr2	17160428	17161168	741	5.38695	5.54695	5.20697	0.00376293	0.373852	0.904644	35.66	42.02	29.08	104.64	46.71	22.39	11.64	43.45	62.45	56.99	31.25	15.83
chrX	112889432	112889737	306	4.80669	4.56868	5.01094	-0.00432104	0.373856	0.904644	25.76	24.63	19.86	27.96	16.99	27.19	26.19	17.38	72.86	31.59	18.03	27.4
chr5	55540594	55541030	437	4.53866	4.72365	4.32641	0.00357798	0.373875	0.904644	25.76	18.84	9.22	55.92	36.8	12	11.64	20.85	26.02	34.69	18.03	9.13
chr4	81030147	81032238	2092	8.09885	8.01342	8.17949	-0.00513023	0.373876	0.904644	226.87	304.26	242.55	196.5	253.86	326.31	422.03	284.14	213.38	226.74	222.37	370.85
chr17	47216912	47217127	216	4.50569	4.67181	4.31792	0.00418239	0.373877	0.904644	21.79	16.66	24.11	34.35	26.42	29.59	5.82	27.81	26.02	26.64	8.41	24.97
chr16	11642590	11642754	165	3.1025	3.33854	2.82014	0.00373246	0.373891	0.904644	11.89	14.49	9.22	5.59	9.91	9.6	2.91	8.69	5.2	6.19	8.41	10.96
chr22	20156698	20157826	1129	7.10166	7.02137	7.17771	-0.00543482	0.373898	0.904644	128.79	144.16	144.68	96.65	134.01	131.17	148.44	134.68	171.74	146.2	116.59	151.02
chrX	20313957	20314271	315	5.40466	5.26066	5.53559	-0.00455751	0.373898	0.904644	22.79	45.64	48.23	57.51	35.86	19.99	49.48	37.36	52.04	37.79	50.48	51.15
chr3	32428151	32429151	1001	8.05723	7.98672	8.12445	-0.00515347	0.373901	0.904644	204.08	249.21	281.56	316.32	273.2	197.55	203.74	263.28	182.15	356.21	385.83	283.16
chr17	57723470	57724655	1186	6.94036	6.82471	7.04741	-0.00492347	0.373906	0.904644	115.91	84.04	105.67	80.68	122.68	171.15	116.42	147.72	187.36	129.47	79.33	133.36
chr13	40317651	40318635	985	6.05404	5.98575	6.11924	-0.00511294	0.373914	0.904644	57.46	70.27	69.5	75.89	41.52	65.58	69.85	74.73	57.25	70	67.31	77.95
chr9	128733214	128733722	509	5.01427	4.81437	5.18981	-0.00417872	0.373941	0.904644	48.54	29.7	24.82	18.37	16.99	30.39	69.85	23.46	41.63	22.3	27.65	34.1
chr11	72217725	72218131	407	5.35345	5.14727	5.53382	-0.00454026	0.373944	0.904644	42.6	27.53	30.5	44.73	32.09	35.19	37.84	43.45	98.88	41.51	25.24	31.06
chr3	123110445	123112653	2209	8.46657	8.5647	8.36128	0.00494191	0.373954	0.904644	295.22	325.27	485.11	264.4	346.81	555.05	288.14	419.69	260.22	203.19	378.62	423.22
chr3	118884719	118885166	448	5.60057	5.3989	5.77747	-0.00442049	0.373972	0.904644	32.69	42.74	53.19	57.51	38.22	28.79	64.03	31.28	104.09	61.33	32.45	35.93
chr2	127348471	127348932	462	5.18771	5.03215	5.32812	-0.0045823	0.373994	0.904644	21.79	26.8	39.01	20.77	39.16	48.79	49.48	35.63	46.84	30.36	32.45	46.28
chr13	103033902	103034550	649	5.52121	5.3107	5.70488	-0.00422983	0.374001	0.904644	44.58	46.36	24.11	22.37	59.93	40.79	90.23	40.84	78.07	43.36	32.45	28.01
chr19	1250554	1250993	440	8.88255	8.95515	8.80609	0.00525042	0.37401	0.904644	425.99	713.57	407.09	387.42	507.24	536.66	314.34	457.05	546.46	382.85	438.72	546.23
chr14	86296269	86296616	348	4.94352	4.70826	5.14574	-0.00359581	0.374011	0.904644	17.83	21.01	35.46	5.59	27.37	49.59	75.67	15.64	31.23	32.83	15.63	41.41
chr16	75074975	75076046	1072	9.55376	9.50136	9.60433	-0.00557082	0.374017	0.904644	699.42	825.86	609.93	745.28	745.06	723.01	617.04	692.53	619.32	810.3	1002.45	928.65
chr20	25077224	25077946	723	4.72881	4.58372	4.86062	-0.00427444	0.374032	0.904644	29.72	25.36	29.08	16.77	14.16	28.79	29.11	46.05	31.23	32.21	15.63	20.1
chr5	172615085	172615464	380	3.86865	4.07789	3.62382	0.00298246	0.374039	0.904644	18.82	2.9	14.18	1.6	9.44	54.39	17.46	11.3	20.82	7.43	7.21	9.74
chr6	16286150	16286372	223	3.61679	3.27378	3.89371	-0.00299304	0.374046	0.904644	19.81	3.62	3.55	18.37	7.08	5.6	34.93	16.51	15.61	16.11	4.81	1.22
chr22	42532956	42533964	1009	8.89275	8.82517	8.95731	-0.00525215	0.374063	0.904644	401.22	428.14	589.36	426.56	356.25	519.86	491.88	453.57	275.83	614.54	600.99	545.62
chr12	131902019	131902516	498	4.43109	4.17676	4.64724	-0.00374003	0.37407	0.904644	25.76	21.01	17.73	15.98	16.04	12	37.84	18.25	41.63	17.35	2.4	32.88
chr6	21609936	21610944	1009	6.58319	6.46917	6.68885	-0.00480964	0.374079	0.904644	66.38	60.85	79.43	103.84	112.3	108.77	119.33	145.11	104.09	90.45	55.29	104.74
chr19	54280393	54280699	307	5.56512	5.68505	5.43431	0.00472694	0.374088	0.904644	58.45	37.67	53.9	63.9	52.38	42.39	43.66	67.78	36.43	31.59	30.05	49.93
chr1	233304564	233304836	273	4.08004	3.86096	4.2702	-0.00413696	0.374093	0.904644	16.84	17.39	12.06	17.57	11.32	12	23.28	16.51	31.23	22.3	6.01	16.44
chr3	70957981	70958365	385	4.22567	4.36304	4.07384	0.00444657	0.374093	0.904644	16.84	26.08	15.6	23.96	16.99	23.99	23.28	19.12	10.41	18.58	14.42	15.22
chr10	80058892	80059100	209	3.66489	3.32879	3.93729	-0.00327043	0.374109	0.904644	20.8	7.97	7.8	14.38	6.13	3.2	11.64	1.74	36.43	15.49	13.22	13.4
chr7	69697058	69697570	513	5.51394	5.31559	5.68828	-0.00396334	0.374116	0.904644	36.66	28.25	24.11	64.7	39.64	45.59	34.93	36.49	88.47	88.59	45.68	15.22
chr12	122859865	122861072	1208	8.71718	8.77772	8.65399	0.00568156	0.374118	0.904644	426.98	445.53	406.38	429.75	415.23	509.47	363.82	438.8	338.28	347.54	519.25	409.22
chr19	17522990	17523885	896	11.0421	10.9928	11.0898	-0.00576831	0.374125	0.904644	1815.91	2075.52	2198.58	1923.51	1986.51	2226.61	1941.33	2176.64	1811.11	1787.24	2665.98	2695.22
chr17	16438368	16439776	1409	11.0496	11.087	11.0112	0.00668486	0.374132	0.904644	2361.78	2254.46	2090.07	2035.34	2026.62	2283.4	1822	2094.09	1883.98	2070.35	2330.63	2183.1
chr16	30722485	30722717	233	3.68278	3.57656	3.78171	-0.00392222	0.374145	0.904644	19.81	13.04	8.51	11.18	9.44	9.6	0	15.64	15.61	17.97	14.42	18.88
chr9	114784360	114785317	958	9.11337	9.19162	9.03064	0.00529902	0.374154	0.904644	592.43	368.02	701.42	615.08	551.6	679.82	410.39	592.6	400.74	493.74	639.45	601.04
chr10	45971546	45973026	1481	8.67607	8.73434	8.61535	0.00562528	0.374174	0.904644	371.5	543.33	384.4	440.94	355.31	459.88	392.92	425.77	353.9	358.69	437.52	384.25
chr8	123240351	123241844	1494	9.64405	9.68912	9.59753	0.00604625	0.374183	0.904644	826.23	943.22	752.48	837.14	757.33	836.58	861.52	749.01	713	783.66	652.67	888.46
chr2	11124519	11124771	253	4.26587	4.01122	4.48225	-0.00383645	0.374185	0.904644	27.74	18.84	12.77	16.77	9.44	11.2	40.75	15.64	31.23	23.54	14.42	8.53
chr4	15765355	15766747	1393	6.88331	7.02227	6.72954	0.00443562	0.374213	0.904644	110.96	107.22	153.9	75.89	136.84	195.15	75.67	216.36	62.45	72.48	117.79	91.95
chr22	40451281	40451851	571	4.80265	4.93004	4.66291	0.00458222	0.374224	0.904644	42.6	34.05	21.28	23.17	33.03	28.79	26.19	29.54	20.82	17.35	27.65	30.45
chr11	68505685	68505875	191	4.11308	3.96375	4.2484	-0.00432447	0.374229	0.904644	12.88	18.11	17.73	14.38	11.32	19.19	17.46	26.94	20.82	19.2	16.83	12.79
chr3	108345138	108345405	268	3.42509	3.617	3.20368	0.00375573	0.374263	0.904644	7.93	10.87	14.18	9.59	17.46	13.6	0	7.82	10.41	9.29	19.23	8.53
chr17	19654559	19655209	651	4.94012	5.22131	4.59053	0.00264578	0.374266	0.904644	23.78	11.59	23.4	7.99	122.68	34.39	34.93	23.46	57.25	18.58	1.2	9.13
chr3	34216500	34217331	832	5.31171	5.42816	5.18503	0.00415187	0.374285	0.904644	79.25	26.08	29.08	44.73	36.8	42.39	43.66	54.74	52.04	27.88	18.03	21.92
chr17	77066639	77067079	441	5.33359	5.12007	5.51955	-0.00438215	0.374286	0.904644	31.7	21.01	24.82	39.94	36.8	54.39	43.66	39.1	93.68	30.97	28.85	38.97
chr1	101388659	101389851	1193	8.6934	8.81091	8.56546	0.00460955	0.374289	0.904644	472.55	420.18	217.73	809.18	479.88	295.12	308.52	492.68	291.44	556.93	372.61	250.89
chr11	18485996	18486214	219	4.11459	3.76598	4.39515	-0.00364416	0.374309	0.904644	9.91	15.94	10.64	16.77	15.57	12.8	34.93	13.9	46.84	10.53	3.61	16.44
chr12	56645459	56646546	1088	11.4797	11.4408	11.5176	-0.00623544	0.374321	0.904644	2786.78	2891.24	2851.06	2675.98	2513.57	2960.82	2663.15	2608.49	2675.04	2815.61	3631.17	3197.61
chr2	46986863	46987298	436	8.2332	8.2838	8.18076	0.00570902	0.374327	0.904644	348.72	312.23	286.52	324.31	251.03	347.11	311.43	317.15	291.44	257.09	274.05	289.86
chr19	47019121	47020075	955	5.76193	5.58972	5.91575	-0.00460587	0.374327	0.904644	51.52	44.92	48.23	46.33	52.38	45.59	46.57	76.46	114.5	45.84	24.04	54.81
chr15	64447691	64448692	1002	6.68613	6.57973	6.78523	-0.00482372	0.37433	0.904644	109.97	84.04	56.03	127.81	124.1	71.98	116.42	149.45	98.88	112.75	110.58	73.68
chr6	816424	817186	763	6.97366	6.81392	7.11746	-0.00415362	0.374339	0.904644	138.69	102.15	70.92	54.32	106.64	202.35	101.87	206.8	161.33	43.98	179.09	140.06
chr11	17388701	17390141	1441	9.50625	9.56813	9.4416	0.00543061	0.37436	0.904644	655.83	985.96	669.5	717.32	710.14	815.78	817.86	745.53	713	644.89	456.75	794.07
chr1	89407446	89408068	623	4.86982	4.97806	4.75281	0.00445658	0.374364	0.904644	19.81	23.91	34.04	23.96	35.39	51.99	20.37	24.33	36.43	33.45	24.04	23.14
chr10	92901744	92902413	670	4.96209	4.76156	5.13811	-0.00382952	0.374366	0.904644	31.7	45.64	18.44	42.34	9.44	15.2	40.75	17.38	41.63	42.75	48.08	20.7
chr8	109592297	109592983	687	8.25122	8.19242	8.30771	-0.00533363	0.37437	0.904644	257.58	284.7	318.44	277.18	350.12	267.13	369.64	337.14	156.13	298.6	383.43	356.24
chr1	15627723	15627956	234	3.59071	3.44055	3.72671	-0.00369556	0.374378	0.904644	8.92	7.97	12.06	17.57	14.63	4	20.37	15.64	0	21.06	13.22	9.13
chr9	124016834	124017398	565	5.17864	5.31954	5.02248	0.0042255	0.374385	0.904644	55.48	55.78	26.95	22.37	27.84	51.19	20.37	53	41.63	28.5	19.23	32.27
chrX	3630534	3630825	292	3.12343	3.38596	2.80225	0.00300872	0.374392	0.904644	19.81	7.24	4.26	23.96	4.25	3.2	17.46	7.82	0	9.29	2.4	4.87
chr13	45508687	45509096	410	4.05028	3.89704	4.1888	-0.00403783	0.374394	0.904644	15.85	25.36	7.8	19.97	13.21	7.2	17.46	20.85	15.61	20.44	20.43	14.61
chr1	174559871	174560511	641	5.48372	5.67564	5.26229	0.00360432	0.374397	0.904644	88.17	7.97	24.82	42.34	43.41	99.97	49.48	53	26.02	25.4	26.44	49.93
chr22	42207885	42208328	444	5.39752	5.50255	5.28425	0.00470453	0.374402	0.904644	30.71	49.26	48.23	69.5	41.52	32.79	32.02	32.15	46.84	50.18	33.66	38.97
chr17	29303493	29303942	450	4.21336	4.44613	3.93565	0.00416355	0.374403	0.904644	21.79	28.25	24.11	16.77	17.46	22.39	11.64	14.77	0	29.12	19.23	17.05
chr9	136256201	136256429	229	3.88563	3.61871	4.1108	-0.00357466	0.374406	0.904644	17.83	13.76	11.35	19.17	5.19	6.4	2.91	15.64	41.63	19.82	7.21	16.44
chr2	197274003	197275079	1077	6.35157	6.27023	6.42857	-0.00523043	0.374407	0.904644	71.33	85.48	82.27	75.09	74.55	74.38	75.67	85.15	88.47	62.57	111.78	93.17
chr2	232632704	232634721	2018	8.02698	7.94763	8.1022	-0.00533481	0.374415	0.904644	236.77	264.42	282.27	180.53	247.72	269.53	299.79	323.24	296.65	182.75	268.04	278.29
chr20	51400257	51400966	710	9.32665	9.40873	9.23963	0.00520925	0.374431	0.904644	767.78	815	600	735.69	726.18	433.49	494.79	534.38	431.96	748.35	831.77	585.81
chr10	12479843	12480044	202	3.77952	3.9125	3.63303	0.00367574	0.374438	0.904644	25.76	11.59	5.67	21.57	8.97	16.8	5.82	13.9	26.02	9.91	7.21	11.57
chr18	44546479	44546675	197	3.09016	3.40673	2.68401	0.00321462	0.374441	0.904644	5.94	2.17	15.6	16.77	12.74	10.4	0	8.69	0	11.15	12.02	6.7
chr11	73770005	73770353	349	3.96649	4.08567	3.83656	0.00412998	0.374443	0.904644	18.82	16.66	14.89	21.57	17.93	12	5.82	13.03	26.02	9.91	9.62	21.31
chr1	152001419	152002194	776	6.0465	5.88485	6.19184	-0.00437538	0.374452	0.904644	81.24	55.78	69.5	46.33	40.11	61.58	148.44	53	67.66	85.49	46.88	37.15
chr12	64824253	64825590	1338	6.6699	6.70041	6.63873	0.0053646	0.374462	0.904645	95.11	99.97	118.44	92.66	106.64	111.17	96.05	83.42	145.72	94.78	85.34	92.56
chr5	177111700	177112170	471	6.47175	6.39321	6.54624	-0.00521819	0.374489	0.904686	89.16	102.15	88.65	71.09	74.08	79.18	119.33	105.14	72.86	96.02	97.36	70.03
chr21	22924865	22925568	704	5.41909	5.54681	5.27894	0.00406799	0.374506	0.904698	19.81	56.51	78.72	21.57	62.28	41.59	26.19	53.87	57.25	32.83	39.67	23.14
chr9	76570721	76572048	1328	7.59353	7.51655	7.66662	-0.00518787	0.374513	0.904698	170.4	152.13	258.16	169.35	193.46	155.16	162.99	199.85	197.77	157.35	233.18	267.94
chr3	9792228	9793648	1421	11.7561	11.7987	11.7122	0.00615618	0.374529	0.904701	3354.43	3817.8	3463.11	3152.86	3237.87	4349.25	3143.39	3569.51	2924.85	3172.44	3685.26	3636.06
chr3	105473331	105473866	536	4.50853	4.24409	4.73192	-0.00363165	0.374537	0.904701	7.93	19.56	26.24	16.77	18.4	24.79	78.58	14.77	15.61	13.63	22.84	14.01
chr17	14604663	14605842	1180	8.7429	8.63509	8.84322	-0.00492369	0.374543	0.904701	262.53	509.28	607.09	428.16	273.68	304.72	486.06	360.6	655.75	407.63	337.76	507.87
chr1	207297816	207299231	1416	7.8183	7.93033	7.69684	0.00461434	0.374553	0.904702	116.9	232.55	309.22	288.37	363.8	152.76	154.26	266.76	239.4	147.44	152.65	284.38
chr1	171279190	171281063	1874	7.25359	7.35806	7.14096	0.00500351	0.374586	0.904753	140.68	96.35	225.53	186.92	174.11	160.76	122.24	162.49	104.09	166.02	115.39	176.6
chr10	13586498	13587724	1227	9.80815	9.8538	9.76101	0.00620976	0.374594	0.904753	893.59	922.21	916.31	921.02	823.86	1074.92	902.27	828.08	728.61	855.52	906.29	985.29
chr16	18756709	18757257	549	4.25038	3.92847	4.5134	-0.00376572	0.374612	0.904774	13.87	8.69	20.57	12.78	22.65	12.8	14.55	19.12	57.25	9.91	25.24	10.96
chr9	126630484	126631395	912	5.7929	5.96179	5.60159	0.00384297	0.374628	0.904775	77.27	76.79	32.62	62.31	100.98	23.99	29.11	26.94	57.25	107.79	28.85	41.41
chr8	11059028	11060342	1315	6.32187	6.13571	6.48673	-0.00422849	0.374639	0.904775	91.14	57.96	65.25	95.06	74.08	38.39	69.85	106.88	187.36	89.21	34.86	49.93
chr11	954779	955687	909	5.82086	5.62995	5.98944	-0.00441697	0.374645	0.904775	53.5	29.7	34.04	43.14	57.57	79.18	66.94	59.96	119.7	35.93	44.47	54.2
chr6	3231376	3231619	244	5.3619	5.25333	5.46288	-0.00501193	0.374662	0.904775	40.62	36.22	41.13	32.75	42.94	35.19	52.39	53	41.63	37.17	42.07	38.36
chr10	133373082	133374354	1273	10.6872	10.6255	10.7464	-0.00559693	0.374664	0.904775	1427.57	1800.96	1499.29	1342.78	1486.34	1921.89	1833.64	1694.39	2185.83	1368.47	1359.43	1865.22
chr2	87520827	87521774	948	8.35011	8.26169	8.43343	-0.00495855	0.37467	0.904775	407.17	239.07	357.45	344.28	223.19	270.33	363.82	263.28	187.36	319.04	509.64	431.14
chr5	172453875	172455248	1374	7.13051	6.97028	7.27472	-0.00436969	0.374697	0.904803	83.22	142.71	163.83	75.89	109.94	176.75	229.93	182.47	234.2	112.75	57.69	112.05
chr17	38584071	38585313	1243	7.10866	7.03974	7.17443	-0.00551389	0.374702	0.904803	121.85	144.89	129.08	131	133.06	129.57	162.99	141.63	150.93	162.31	108.18	140.67
chr6	41700303	41700944	642	5.86632	5.92605	5.80401	0.00492075	0.374715	0.904808	57.46	69.55	64.54	67.9	58.98	46.39	43.66	46.05	83.27	36.55	73.32	52.37
chr12	41605632	41606232	601	4.71673	4.33539	5.01806	-0.00270002	0.374723	0.904808	16.84	55.78	0.71	27.96	9.44	10.4	23.28	16.51	41.63	37.17	68.51	7.31
chr12	47835108	47835368	261	5.1969	5.05893	5.32281	-0.00405704	0.374751	0.904835	37.65	34.05	41.84	49.53	19.35	17.6	37.84	27.81	20.82	65.05	66.11	22.53
chr20	17810906	17812093	1188	6.47473	6.33308	6.60371	-0.00469971	0.374765	0.904835	56.47	57.23	75.89	106.24	78.33	109.57	87.32	96.45	150.93	50.8	81.73	116.31
chr20	63858208	63859119	912	6.58232	6.4927	6.66669	-0.00512805	0.374767	0.904835	89.16	68.1	107.8	71.09	90.6	113.57	110.6	123.39	104.09	89.21	75.72	106.57
chr1	39105050	39106523	1474	9.35607	9.29572	9.414	-0.00558963	0.374796	0.904835	561.71	778.77	634.04	592.71	718.16	485.47	727.64	745.53	692.18	551.35	633.44	742.92
chr17	45261507	45262735	1229	9.4735	9.51435	9.43146	0.00612736	0.3748	0.904835	620.16	833.11	720.57	738.89	760.16	715.01	582.11	697.74	739.02	700.03	760.85	663.15
chr22	39828608	39828809	202	4.73811	4.63273	4.83632	-0.00446493	0.374817	0.904835	30.71	19.56	34.04	25.56	22.18	16.8	26.19	24.33	26.02	42.75	19.23	32.88
chr10	63702979	63703607	629	7.62654	7.5435	7.70505	-0.0051446	0.374825	0.904835	130.77	179.66	223.4	219.67	233.1	132.76	247.4	203.33	171.74	177.18	191.11	261.24
chrX	107228253	107228728	476	4.09533	4.23223	3.94405	0.00364102	0.374842	0.904835	16.84	14.49	30.5	23.96	22.18	4.8	14.55	6.08	26.02	10.53	12.02	23.14
chr3	119352972	119353590	619	6.42215	6.51518	6.3227	0.004918	0.374856	0.904835	106	70.27	85.82	128.61	90.12	67.98	55.3	92.11	98.88	101.6	74.52	57.85
chr12	121163909	121164251	343	3.83196	4.08264	3.52837	0.003168	0.374875	0.904835	24.77	2.17	5.67	11.98	30.67	26.39	5.82	21.72	10.41	16.73	4.81	9.74
chr1	193121476	193122720	1245	11.746	11.7969	11.6932	0.00579428	0.37489	0.904835	3537.71	3930.81	3298.57	3151.26	3219.94	4210.09	3396.61	2989.94	2451.25	3373.15	3736.94	3920.44
chr5	132385331	132387202	1872	9.46591	9.50489	9.42585	0.0063031	0.374899	0.904835	725.18	721.54	762.41	620.67	701.65	827.78	701.44	662.98	666.16	651.71	729.6	714.91
chr22	31637206	31639123	1918	9.53762	9.49111	9.58268	-0.00578016	0.374904	0.904835	713.29	634.61	681.56	788.42	904.07	595.84	713.08	808.09	676.57	851.81	768.06	783.11
chr5	113293388	113293815	428	5.25333	5.04736	5.43354	-0.00417053	0.374907	0.904835	41.61	35.5	29.08	31.15	49.07	12	26.19	44.31	83.27	42.13	40.87	22.53
chr4	11397934	11398482	549	4.8896	5.06781	4.68622	0.00458204	0.374908	0.904835	42.6	26.08	26.24	34.35	28.78	43.19	26.19	32.15	5.2	35.31	31.25	24.36
chr3	71784369	71785992	1624	6.57913	6.46107	6.68826	-0.00484892	0.374916	0.904835	69.35	64.48	118.44	66.3	102.86	107.17	96.05	138.16	130.11	81.15	66.11	107.18
chr10	114042810	114044429	1620	8.70006	8.46594	8.90145	-0.00338129	0.374919	0.904835	703.38	319.48	351.06	181.33	288.78	277.53	250.31	868.92	307.06	236.65	192.32	1013.91
chr14	24188131	24189167	1037	10.1089	10.1589	10.0572	0.00598369	0.37492	0.904835	1173.95	1309.06	1073.05	1052.82	1025.34	1225.28	899.36	1014.03	936.78	1130.58	1180.34	1231.3
chr1	108876587	108877735	1149	10.5747	10.6506	10.4946	0.00520843	0.374922	0.904835	1547.44	1982.07	1558.15	1295.65	1570.8	1690.75	1888.94	1317.28	1306.29	1453.96	760.85	1929.16
chr1	221712269	221713452	1184	8.20017	8.26909	8.1278	0.00539506	0.374927	0.904835	290.27	212.99	403.55	306.74	311.9	325.51	259.04	258.07	265.42	334.53	293.28	267.94
chr5	178895422	178896574	1153	8.19928	8.09981	8.29234	-0.00498811	0.374941	0.904839	274.42	250.66	243.97	162.96	274.15	439.88	401.66	301.51	327.87	269.48	217.56	362.94
chr12	15534163	15534813	651	6.9084	7.00845	6.8009	0.00535856	0.374948	0.904839	115.91	121.71	131.91	132.6	128.82	141.56	113.51	119.91	62.45	142.48	103.37	127.27
chr6	137870819	137870980	162	7.18468	7.26619	7.0983	0.00545198	0.374966	0.904857	128.79	144.89	153.9	178.93	165.15	151.96	142.62	127.73	93.68	164.17	150.25	143.71
chr11	111107344	111107906	563	5.96148	5.81885	6.09126	-0.00453436	0.374997	0.904877	40.62	34.05	63.83	97.45	44.35	58.38	40.75	80.81	98.88	54.52	80.53	53.59
chr6	132298219	132298635	417	5.19177	5.34423	5.02127	0.0047458	0.374998	0.904877	34.67	45.64	34.04	43.14	35.86	50.39	32.02	49.53	10.41	30.97	40.87	31.06
chr6	2840984	2842376	1393	10.2801	10.3256	10.233	0.00615673	0.375003	0.904877	1205.65	1310.51	1312.76	1104.74	1360.83	1405.23	1073.99	1265.14	1051.28	1136.77	1299.34	1394.5
chr13	99307001	99308133	1133	8.83759	8.89568	8.77707	0.00566476	0.375036	0.904912	538.93	444.08	412.77	527.21	483.65	451.08	471.51	373.63	359.1	484.45	536.08	407.39
chr11	58900594	58901324	731	5.23491	5.0606	5.39041	-0.00418405	0.375037	0.904912	32.69	34.77	41.84	25.56	22.18	43.19	93.14	49.53	26.02	25.4	20.43	37.15
chr14	50676712	50678176	1465	8.80497	8.73309	8.87344	-0.00523052	0.375054	0.904931	339.8	442.63	515.6	458.51	508.66	287.92	541.36	459.66	296.65	485.68	437.52	593.12
chrX	78329438	78330213	776	7.81985	7.78733	7.85166	-0.00557532	0.375124	0.905074	208.04	214.43	233.33	212.48	234.04	223.14	218.29	271.1	135.31	244.7	266.84	249.67
chr13	23459966	23460989	1024	6.99445	7.06208	6.9235	0.00539143	0.375154	0.905125	129.78	129.67	102.84	141.39	145.33	152.76	145.53	138.16	98.88	120.8	117.79	107.18
chr16	11371818	11372026	209	5.81908	5.96218	5.66021	0.00472736	0.375169	0.905125	60.43	80.41	65.25	55.12	60.87	51.99	20.37	42.58	41.63	62.57	56.49	79.77
chr5	103244443	103244736	294	4.77606	4.96979	4.55222	0.00422713	0.375174	0.905125	23.78	23.91	41.84	43.93	27.37	27.19	17.46	29.54	10.41	42.75	14.42	26.18
chr11	64385563	64385897	335	4.14715	3.8049	4.42357	-0.00375779	0.375191	0.905144	13.87	7.97	18.44	19.97	13.21	10.4	20.37	13.9	57.25	11.77	8.41	17.05
chr1	64828847	64829728	882	6.10372	6.2215	5.97545	0.00484036	0.375209	0.905164	83.22	81.86	50.35	69.5	68.42	94.38	43.66	84.28	62.45	76.2	38.46	72.47
chr6	12051622	12053125	1504	9.77325	9.83826	9.70518	0.00544599	0.375236	0.90519	1003.56	807.03	812.05	1061.6	997.97	810.19	797.49	666.46	702.59	1055.62	1086.59	699.69
chr2	7001479	7001713	235	4.17767	4.36492	3.96245	0.00385787	0.375239	0.90519	20.8	15.21	17.73	15.18	28.31	26.39	23.28	26.07	5.2	6.81	8.41	23.75
chr6	131135014	131136344	1331	10.148	10.0699	10.2221	-0.00525189	0.375259	0.905213	749.94	1255.45	1012.76	903.44	1123.01	1404.43	1347.58	1311.2	1280.27	947.21	792.1	1488.28
chr6	75608563	75608744	182	4.24298	4.46788	3.97642	0.00388819	0.375274	0.905227	16.84	15.94	14.89	40.74	15.57	28.79	11.64	24.33	5.2	25.4	10.82	17.05
chr15	74540196	74541735	1540	11.1534	11.1888	11.1172	0.00642465	0.375286	0.905232	2146.8	2571.76	2356.02	2178.33	2208.75	2544.13	1964.62	2114.07	2482.48	2043.1	2227.26	2496.71
chr5	32505286	32505701	416	4.62684	4.42479	4.80404	-0.00436589	0.375295	0.905232	22.79	21.01	25.53	14.38	15.57	29.59	40.75	29.54	36.43	18.58	24.04	18.27
chr16	72202467	72203971	1505	6.96079	6.85398	7.06024	-0.00501494	0.375309	0.905241	100.06	77.52	152.48	130.2	125.04	108.77	113.51	148.58	182.15	156.11	88.95	111.44
chr9	131675008	131675400	393	6.7419	6.84531	6.63049	0.00522544	0.37532	0.905245	103.03	101.42	112.06	137.39	136.84	99.17	75.67	113.83	67.66	120.8	112.99	103.52
chr14	68260347	68261554	1208	5.71761	5.8395	5.58447	0.00476773	0.375351	0.905291	60.43	42.74	75.18	50.32	34.92	79.98	49.48	55.61	36.43	50.18	46.88	49.33
chr1	100387093	100387497	405	4.57369	4.45448	4.6838	-0.00445682	0.375358	0.905291	24.77	17.39	17.73	15.98	26.9	28.79	26.19	34.76	20.82	17.35	24.04	31.06
chr3	106068849	106069081	233	3.64859	3.69144	3.60444	0.00384653	0.375385	0.905332	8.92	18.11	16.31	11.98	11.8	10.4	5.82	7.82	31.23	12.39	8.41	7.31
chr7	7103058	7104049	992	6.52412	6.60275	6.44095	0.00520297	0.375396	0.905336	93.12	95.63	110.64	79.08	88.71	115.97	78.58	74.73	83.27	75.58	119	90.12
chrX	129653502	129655344	1843	7.70268	7.62151	7.77952	-0.00526646	0.375415	0.905358	189.22	184.73	239.01	200.5	195.35	172.75	238.66	281.53	239.4	236.03	141.83	180.86
chr9	72354316	72355013	698	4.78387	4.94088	4.60766	0.00386136	0.375439	0.905392	22.79	48.54	29.08	31.15	31.14	21.59	52.39	6.95	10.41	38.41	18.03	20.1
chr5	159302086	159302650	565	4.83687	4.92336	4.74486	0.00435811	0.375489	0.905408	27.74	18.11	28.37	27.96	33.5	46.39	29.11	19.12	41.63	34.69	15.63	20.7
chr12	24795601	24796334	734	6.69116	6.75901	6.61997	0.00534846	0.375502	0.905408	88.17	102.15	107.09	129.41	109.47	113.57	133.89	89.5	72.86	96.64	94.96	102.3
chr11	102794301	102794874	574	4.5255	4.22215	4.77602	-0.0036819	0.375502	0.905408	23.78	12.32	17.02	15.18	26.9	16.8	46.57	22.59	52.04	14.87	22.84	5.48
chr11	62025109	62026149	1041	10.504	10.4316	10.573	-0.00528331	0.375509	0.905408	1785.2	1346.73	1603.54	992.11	1484.93	1074.12	1225.34	1187.81	1379.15	1743.26	1492.85	2111.24
chr6	46635542	46635904	363	3.80197	3.62965	3.95588	-0.00369478	0.375512	0.905408	16.84	16.66	11.35	14.38	9.44	5.6	20.37	15.64	10.41	30.36	8.41	7.92
chr9	68507475	68507744	270	4.14797	4.32038	3.95213	0.00410692	0.375518	0.905408	19.81	21.01	12.77	21.57	23.12	21.59	11.64	17.38	15.61	13.01	7.21	28.01
chr22	35316012	35316294	283	3.60382	3.3377	3.8284	-0.00311069	0.375531	0.905408	15.85	0	6.38	22.37	5.66	10.4	14.55	18.25	15.61	20.44	4.81	11.57
chr9	81687134	81687561	428	8.31217	8.41093	8.20616	0.00496733	0.375532	0.905408	436.89	289.05	258.16	240.44	295.38	522.26	305.61	328.45	187.36	244.7	317.32	388.51
chr6	29752314	29753388	1075	10.6126	10.6846	10.5367	0.00528891	0.375543	0.905408	1832.75	1505.39	1709.22	1646.33	1324.5	1857.11	1667.74	1813.43	1030.46	1145.45	2111.87	1143.61
chr4	154435872	154436191	320	3.91185	4.03408	3.7783	0.00398739	0.375543	0.905408	20.8	11.59	12.77	22.37	15.57	15.2	26.19	7.82	10.41	17.97	12.02	7.92
chr11	76656783	76658166	1384	7.40954	7.6128	7.17288	0.00335386	0.375555	0.905408	124.83	144.16	214.89	302.75	164.68	223.14	168.81	55.61	150.93	23.54	289.68	177.21
chr11	30333521	30333699	179	3.18218	3.47197	2.81916	0.00338025	0.375562	0.905408	17.83	9.42	10.64	6.39	15.1	7.2	5.82	15.64	0	12.39	2.4	6.09
chr8	59055090	59055369	280	3.95158	4.07627	3.81509	0.00423982	0.375577	0.905413	12.88	17.39	12.77	22.37	19.82	16	17.46	12.16	10.41	13.63	20.43	10.35
chrX	41117542	41117778	237	5.14318	5.33949	4.91589	0.00396276	0.375583	0.905413	37.65	47.81	34.04	71.09	25.95	26.39	11.64	22.59	15.61	58.23	48.08	24.97
chr11	73189161	73190077	917	10.0516	10.006	10.0958	-0.00586112	0.375618	0.905441	1182.87	901.93	1066.66	1035.24	1032.89	950.15	948.84	887.16	1077.3	1178.9	1194.76	1278.8
chr16	10485239	10486179	941	6.01895	6.07596	5.95958	0.00516856	0.375626	0.905441	72.32	61.58	65.25	77.48	56.15	71.98	58.21	66.04	78.07	50.18	67.31	53.59
chr19	14604869	14605882	1014	8.64661	8.57121	8.71826	-0.00521173	0.37563	0.905441	335.84	478.13	387.23	368.25	409.57	303.12	317.25	396.23	379.92	339.48	653.87	440.27
chrX	153723684	153725311	1628	11.231	11.2771	11.1834	0.00589563	0.375653	0.905441	2406.36	2920.94	2212.05	2052.92	2355.03	2942.42	2086.86	2247.89	2394	2077.17	2491.7	2656.25
chr10	95266088	95267258	1171	9.04788	8.97941	9.11324	-0.00530612	0.37566	0.905441	590.44	551.3	568.79	503.24	506.77	307.92	596.66	450.1	431.96	673.39	619.02	551.71
chr20	51500955	51501320	366	7.47241	7.36608	7.57143	-0.00488947	0.375663	0.905441	194.17	144.16	152.48	263.6	125.04	110.37	174.63	132.08	239.4	242.22	158.66	194.26
chr4	38071902	38072221	320	4.04239	4.24595	3.80532	0.00354766	0.375669	0.905441	6.93	15.21	24.82	23.17	16.51	27.19	17.46	13.9	10.41	8.05	3.61	30.45
chr6	159044714	159045481	768	9.70186	9.65579	9.74651	-0.00577616	0.375674	0.905441	764.8	907	834.04	833.95	753.08	747	867.34	676.89	713	901.37	1021.68	973.72
chr10	25417666	25417999	334	3.88501	3.95592	3.81043	0.00336799	0.375691	0.905441	8.92	5.07	24.11	17.57	27.84	9.6	8.73	6.95	41.63	10.53	8.41	7.92
chr18	42028346	42028538	193	3.85996	3.64619	4.0461	-0.00390376	0.375691	0.905441	12.88	9.42	14.18	16.77	12.27	9.6	26.19	19.99	15.61	19.82	12.02	5.48
chr5	50386840	50387052	213	3.1814	3.38417	2.9454	0.00349018	0.37571	0.905461	15.85	9.42	4.26	17.57	7.55	8	8.73	4.34	5.2	6.81	14.42	6.7
chr9	111516161	111516341	181	2.93864	3.12115	2.72965	0.00334913	0.375722	0.905467	4.95	7.24	8.51	5.59	9.91	16	11.64	3.48	5.2	3.1	4.81	11.57
chr15	89991329	89991822	494	5.47979	5.28216	5.65359	-0.00402385	0.375746	0.905486	51.52	10.14	59.57	56.71	36.33	19.19	55.3	38.23	78.07	43.36	46.88	40.19
chr6	87210993	87211333	341	4.34988	4.5645	4.09766	0.00382885	0.375749	0.905486	23.78	7.24	36.88	22.37	16.51	35.19	17.46	18.25	5.2	29.12	14.42	18.27
chr2	134334071	134334324	254	3.54436	3.79776	3.23676	0.00381703	0.375768	0.905488	12.88	12.32	19.86	18.37	8.02	12	8.73	6.95	0	14.87	13.22	12.79
chr2	85015460	85015967	508	5.15168	5.01487	5.27663	-0.00475701	0.375769	0.905488	21.79	38.4	40.43	39.14	27.84	26.39	49.48	42.58	41.63	36.55	28.85	33.49
chr2	196241983	196242802	820	10.5437	10.609	10.4753	0.0054625	0.375791	0.905518	1651.46	1204.02	1655.32	1692.66	1616.57	1550.79	1056.53	1370.28	1046.07	1499.18	1788.54	1780.58
chr1	10796287	10796798	512	4.23938	3.89914	4.51449	-0.00311448	0.375807	0.905533	30.71	23.18	2.84	8.79	18.4	5.6	52.39	22.59	36.43	12.39	4.81	8.53
chr17	20967843	20968060	218	4.39003	4.56342	4.19291	0.00407039	0.375865	0.905539	18.82	15.94	37.59	25.56	20.76	23.19	0	22.59	26.02	23.54	13.22	24.36
chr12	92156843	92157532	690	7.11227	7.02724	7.19256	-0.00478778	0.375865	0.905539	92.13	131.12	178.01	120.62	149.58	111.17	125.15	144.24	57.25	137.53	182.7	230.79
chr2	65393917	65394405	489	6.23654	6.10789	6.35465	-0.00455358	0.375872	0.905539	45.57	52.16	113.47	73.49	73.14	55.99	84.41	110.35	72.86	47.7	114.19	61.5
chr8	60725631	60725935	305	4.2573	4.46313	4.01713	0.00414575	0.375875	0.905539	31.7	21.01	26.24	17.57	19.82	16	11.64	27.81	5.2	22.3	19.23	10.96
chr10	14554205	14555111	907	7.62071	7.55359	7.68485	-0.0051748	0.375876	0.905539	155.54	163.72	200.71	222.87	244.42	139.96	160.08	251.12	156.13	197	218.76	251.5
chr11	111735228	111735504	277	3.72889	3.40091	3.99594	-0.00306634	0.375878	0.905539	4.95	12.32	9.93	15.98	6.61	13.6	61.12	9.56	0	12.39	9.62	3.04
chr7	26587625	26588023	399	4.25989	4.0473	4.44515	-0.00408812	0.37588	0.905539	13.87	17.39	16.31	14.38	29.25	8	34.93	24.33	20.82	17.97	16.83	15.83
chr1	228646325	228648288	1964	8.74852	8.69213	8.8028	-0.00546615	0.375887	0.905539	353.67	500.59	427.66	412.98	352.48	434.29	436.58	549.16	364.3	354.35	444.73	530.4
chr1	1606681	1607755	1075	7.94689	8.02327	7.86624	0.00547383	0.375897	0.905539	277.39	212.99	304.96	244.43	278.87	242.34	209.56	270.23	166.54	243.46	283.67	226.53
chr18	3584770	3585455	686	8.57834	8.50712	8.64621	-0.00516437	0.375937	0.905611	304.14	323.1	421.98	402.6	386.45	344.71	390.01	326.71	223.79	377.27	524.06	562.06
chr16	46742925	46743806	882	8.08896	8.17252	8.00026	0.00520268	0.375952	0.905625	276.4	218.78	319.86	289.96	308.59	317.52	264.86	352.78	182.15	294.88	266.84	174.77
chr19	42034610	42035253	644	6.32767	6.18756	6.45538	-0.00485284	0.375976	0.905646	74.3	68.82	68.79	87.87	67.95	69.58	110.6	59.96	124.9	108.41	73.32	49.33
chr11	5700114	5701212	1099	7.12304	7.23647	6.99992	0.00503725	0.375989	0.905646	151.57	144.89	146.1	166.15	132.12	163.96	55.3	138.16	93.68	151.16	167.07	162.59
chr8	42337759	42339234	1476	10.2958	10.3419	10.2482	0.00599444	0.375998	0.905646	1160.08	1582.18	1302.12	1139.09	1300.9	1302.86	1225.34	1213.01	1061.69	1095.27	1320.97	1381.1
chr8	28419120	28420213	1094	7.31293	7.38484	7.23724	0.00536198	0.376005	0.905646	159.5	176.76	177.3	178.13	133.53	177.55	160.08	176.39	130.11	170.98	155.05	112.66
chrX	154515314	154517017	1704	10.608	10.6501	10.5647	0.00614532	0.376018	0.905646	1541.49	1787.19	1485.1	1450.62	1492.95	1884.3	1376.69	1581.43	1488.45	1361.65	1572.18	1706.89
chr8	78840374	78841007	634	6.01548	5.9023	6.12042	-0.00476607	0.376034	0.905646	52.51	38.4	72.34	86.27	50.96	58.38	72.76	76.46	67.66	76.2	82.94	41.41
chr19	15836119	15837770	1652	11.3621	11.4076	11.3152	0.00594079	0.376043	0.905646	2403.38	2902.83	2883.68	2438.74	2463.08	3207.95	2357.54	2599.8	2399.21	2159.56	3072.25	2700.1
chr9	131502589	131503765	1177	9.78286	9.83325	9.73064	0.00586193	0.376047	0.905646	891.61	1130.13	847.52	770.84	819.14	1014.13	832.42	923.66	744.22	820.83	907.49	868.98
chr1	86687667	86688074	408	4.4662	4.61399	4.30152	0.00435653	0.376048	0.905646	20.8	26.08	17.73	27.16	20.76	34.39	23.28	12.16	15.61	27.88	15.63	23.75
chr8	102394842	102396503	1662	7.26567	7.16466	7.36006	-0.00502982	0.376064	0.905657	163.46	123.88	136.17	165.35	165.62	106.37	130.97	188.55	223.79	208.77	108.18	125.44
chr1	226729375	226729701	327	5.89267	5.75788	6.01594	-0.00464225	0.376097	0.905657	46.56	62.3	73.05	59.11	47.66	35.99	49.48	33.02	88.47	55.75	79.33	82.21
chr20	25858190	25859059	870	6.01491	5.74381	6.24303	-0.00309006	0.376102	0.905657	93.12	20.28	121.99	44.73	30.2	11.2	52.39	60.82	62.45	125.14	31.25	122.4
chr6	24935840	24936389	550	9.48441	9.56449	9.39963	0.00521789	0.376104	0.905657	808.39	670.83	778.72	807.59	723.35	754.2	547.18	660.38	442.37	559.4	1114.23	728.92
chr22	42661814	42662847	1034	9.09939	9.15347	9.0432	0.00596017	0.376105	0.905657	559.73	641.13	582.27	539.19	542.63	551.85	445.31	570.01	468.39	512.94	540.89	627.83
chr1	121224565	121225435	871	5.01931	4.90606	5.12431	-0.00449157	0.376116	0.905657	38.64	30.43	26.95	36.74	31.14	16	23.28	41.71	31.23	30.97	55.29	26.79
chr1	40397103	40397494	392	7.13705	7.22679	7.04135	0.00514378	0.37612	0.905657	206.06	101.42	165.25	153.37	127.87	144.76	116.42	142.5	114.5	111.51	159.86	145.54
chrX	23781290	23781821	532	8.68463	8.75535	8.61026	0.00536664	0.376143	0.905666	344.76	499.86	436.17	357.86	487.9	466.28	352.18	426.64	327.87	294.88	465.16	478.03
chr1	204480457	204482026	1570	10.3276	10.2707	10.3823	-0.00550058	0.376143	0.905666	1159.09	1217.78	1239.71	1253.32	1404.24	1138.1	960.48	1328.57	1061.69	1231.56	1754.88	1670.97
chr17	73551879	73552291	413	5.97874	6.11898	5.82337	0.00417632	0.376158	0.905679	96.1	78.96	57.45	55.12	19.82	109.57	32.02	72.12	72.86	56.37	60.1	46.28
chr19	29844321	29845844	1524	11.752	11.7926	11.7103	0.00605712	0.376181	0.905699	3745.75	4112.65	3239.71	3148.07	3320.91	3717.42	2881.44	3426.14	4075.01	2906.05	3383.56	3433.28
chr8	132787113	132787398	286	4.25347	4.01098	4.46101	-0.00397659	0.376194	0.905699	10.9	5.8	22.69	18.37	22.18	16.8	32.02	13.9	31.23	23.54	15.63	15.83
chr10	112446222	112446481	260	6.20709	6.30823	6.09831	0.00500735	0.376205	0.905699	51.52	105.77	95.04	70.29	79.27	73.58	72.76	68.64	46.84	61.95	82.94	77.95
chr11	61963125	61963942	818	10.4133	10.4766	10.3471	0.00549903	0.376212	0.905699	1269.06	1552.48	1436.88	1297.25	1494.84	1498.8	1065.26	1339.87	915.97	1276.78	1864.26	1353.09
chr13	49374613	49375370	758	5.66808	5.4841	5.83123	-0.00420254	0.376222	0.905699	49.53	27.53	31.91	61.51	55.68	42.39	128.06	37.36	52.04	52.04	27.65	44.45
chr2	85326458	85328533	2076	11.71	11.7604	11.6577	0.00581143	0.376225	0.905699	3571.39	3176.67	3421.27	3394.9	3161.43	4090.12	3018.24	3443.52	2295.12	3200.31	3806.66	3620.83
chr16	29227830	29228880	1051	7.30634	7.21521	7.39205	-0.00506035	0.376251	0.9057	177.33	145.61	131.21	206.09	121.74	109.57	154.26	188.55	192.56	210.63	140.63	121.18
chr5	163565575	163566904	1330	6.76808	6.84015	6.69222	0.00526154	0.37626	0.9057	85.2	145.61	116.31	116.62	126.93	96.77	128.06	101.66	83.27	107.79	97.36	102.3
chr10	124544839	124545285	447	7.57696	7.48868	7.66015	-0.00515029	0.37626	0.9057	148.6	156.48	233.33	184.52	146.75	207.95	209.56	178.13	228.99	148.06	176.69	272.2
chr6	138520338	138520779	442	4.56691	4.49241	4.63776	-0.00461748	0.376275	0.9057	17.83	26.8	21.99	25.56	18.87	23.99	20.37	22.59	15.61	30.36	34.86	25.58
chr12	24951607	24952287	681	6.51491	6.26777	6.72584	-0.00323231	0.376278	0.9057	110.96	112.29	33.33	99.85	75.5	30.39	104.78	94.71	52.04	286.21	52.89	44.45
chr12	92562201	92562735	535	4.88647	5.04712	4.70567	0.00386165	0.376288	0.9057	49.53	21.01	39.72	10.38	19.35	58.38	20.37	39.1	31.23	23.54	22.84	19.49
chr11	72238057	72238482	426	5.8907	5.76491	6.0064	-0.0048657	0.376293	0.9057	73.31	68.82	31.91	59.11	46.71	46.39	69.85	59.96	83.27	61.33	56.49	54.81
chr6	139270412	139271924	1513	9.58211	9.65859	9.50136	0.00525824	0.376309	0.9057	1067.95	494.07	779.43	943.38	731.85	832.58	681.07	695.13	525.64	777.47	911.1	758.15
chr5	68182442	68183087	646	4.83204	4.74697	4.91237	-0.00449673	0.376314	0.9057	35.66	31.15	25.53	18.37	18.4	31.99	37.84	25.2	10.41	36.55	42.07	28.62
chrX	148333805	148334459	655	5.9082	5.74866	6.05185	-0.00403557	0.376322	0.9057	74.3	24.63	53.9	43.14	59.45	67.18	40.75	123.39	62.45	28.5	102.17	40.8
chr6	156946392	156946709	318	3.95388	4.04777	3.85345	0.00384106	0.376335	0.905704	12.88	16.66	12.06	30.35	13.68	13.6	23.28	9.56	20.82	17.35	8.41	7.31
chr5	14277191	14277982	792	5.27537	5.41912	5.11569	0.00397254	0.376343	0.905704	26.75	31.15	33.33	61.51	83.99	19.99	43.66	33.02	31.23	45.22	38.46	16.44
chr12	56716567	56716909	343	3.97009	4.05496	3.87991	0.00379427	0.376397	0.905723	14.86	21.01	19.15	17.57	12.74	14.4	14.55	3.48	31.23	11.77	7.21	20.1
chr11	125494570	125496490	1921	7.23491	7.11531	7.34535	-0.00488468	0.37641	0.905723	127.8	186.91	158.86	94.26	160.9	103.17	200.83	201.59	202.97	118.32	145.44	106.57
chr13	99548400	99548912	513	5.05548	5.2223	4.86682	0.00394713	0.376439	0.905723	57.46	42.02	18.44	43.14	42.94	19.99	43.66	20.85	15.61	53.28	26.44	15.22
chr3	123642344	123642709	366	4.85384	4.622	5.05353	-0.00372826	0.37646	0.905723	27.74	16.66	26.95	20.77	21.23	34.39	101.87	24.33	15.61	24.16	15.63	17.66
chr2	238234307	238234880	574	8.62235	8.68787	8.5537	0.00534477	0.376461	0.905723	451.75	473.06	361.7	394.61	329.35	463.88	506.44	304.12	338.28	395.86	284.87	425.05
chr7	18589928	18591050	1123	6.29163	6.22374	6.35647	-0.00507353	0.376468	0.905723	46.56	86.93	76.6	67.9	89.65	80.78	72.76	92.97	62.45	83.63	79.33	100.48
chr2	131588156	131588638	483	5.35784	5.65914	4.97655	0.00270195	0.376491	0.905723	36.66	25.36	11.35	158.16	55.68	16	32.02	24.33	10.41	43.36	74.52	4.26
chr10	3811214	3812292	1079	8.83966	8.79177	8.88602	-0.00565375	0.376509	0.905723	394.29	400.62	464.54	547.98	484.59	367.1	468.6	457.05	395.53	534.62	507.23	475.59
chr11	65134208	65135458	1251	11.8872	11.9291	11.8441	0.00617874	0.376512	0.905723	3913.18	4026.44	3778.01	3551.46	3670.56	4457.22	3323.84	3771.1	3117.41	3412.8	4351.15	4083.03
chr12	57755491	57756626	1136	10.2033	10.2524	10.1525	0.0058706	0.376516	0.905723	1100.64	1214.16	1267.37	1191.81	1263.16	1281.26	1091.46	1193.89	1040.87	1027.12	980.81	1494.98
chr8	61809396	61810536	1141	5.60916	5.69688	5.51576	0.00491088	0.376518	0.905723	41.61	49.26	49.65	43.14	60.4	67.18	46.57	46.92	41.63	43.98	61.3	34.1
chr7	37832284	37832722	439	5.70095	5.83905	5.54822	0.00471955	0.376522	0.905723	68.36	44.92	51.77	80.68	56.15	41.59	61.12	61.69	15.61	58.85	42.07	41.41
chr12	2813665	2813846	182	7.06562	7.00294	7.1257	-0.00536788	0.376539	0.905723	140.68	137.64	112.77	107.84	122.68	147.96	133.89	121.65	130.11	125.14	174.29	152.85
chr10	69409874	69410488	615	9.03466	8.97008	9.09647	-0.00536538	0.376548	0.905723	546.85	486.82	520.57	613.48	507.72	333.51	544.27	437.07	484	553.83	561.32	703.95
chr17	37642680	37643849	1170	9.28237	9.33251	9.23044	0.00588414	0.376551	0.905723	578.56	749.8	663.83	611.08	580.38	684.62	678.16	634.31	504.82	623.83	519.25	643.66
chr13	31039113	31039605	493	4.79766	4.59211	4.97755	-0.00428333	0.376561	0.905723	31.7	31.88	19.15	27.16	21.23	13.6	43.66	31.28	46.84	30.97	19.23	17.05
chr7	6373195	6375249	2055	11.4252	11.481	11.3672	0.00559867	0.376564	0.905723	2340.97	3704.79	3047.51	2305.34	2840.09	2911.23	2482.7	2707.55	2253.48	2310.1	2756.13	3340.11
chr9	33082061	33083242	1182	8.17097	8.12944	8.21134	-0.00571235	0.376564	0.905723	293.24	283.26	302.84	289.96	274.15	236.74	305.61	356.26	234.2	274.44	314.92	292.91
chr12	12379592	12380534	943	7.97293	8.08826	7.84757	0.00464101	0.376588	0.905723	426.98	251.38	268.79	236.44	274.15	175.15	235.75	99.93	176.95	340.72	224.77	303.87
chr12	96985370	96986323	954	7.24129	7.1366	7.3389	-0.0052927	0.37662	0.905723	138.69	168.07	134.75	121.42	142.97	138.36	122.24	152.06	260.22	136.29	158.66	141.89
chr11	118281235	118281722	488	5.94278	5.76856	6.09821	-0.00417816	0.376623	0.905723	57.46	71	58.16	41.54	79.74	19.19	75.67	59.96	83.27	34.07	110.58	47.5
chr10	74750516	74751320	805	5.58525	5.76648	5.37793	0.00390617	0.376651	0.905723	112.94	28.25	38.3	71.89	34.45	40.79	20.37	44.31	36.43	83.01	30.05	35.32
chr15	52109613	52109992	380	6.58941	6.47776	6.69304	-0.00458911	0.376653	0.905723	96.1	59.4	62.41	149.38	104.28	63.18	113.51	131.21	72.86	141.86	92.55	68.81
chr10	88061878	88062055	178	3.79306	3.68636	3.89242	-0.00420324	0.376656	0.905723	14.86	7.24	13.48	11.18	13.68	16.8	11.64	16.51	10.41	14.87	19.23	16.44
chr2	226800914	226801733	820	9.61742	9.68787	9.54335	0.00539581	0.376657	0.905723	696.45	846.87	809.93	686.97	855.94	1052.52	660.69	736.84	494.41	753.93	965.19	865.93
chr7	24718479	24719713	1235	10.5265	10.1635	10.8164	-0.00272225	0.376657	0.905723	1359.21	1813.27	1934.75	1642.33	62.76	68.78	960.48	1728.28	1368.74	1761.23	2443.62	2556.99
chr21	45158700	45159773	1074	6.65707	6.77773	6.52539	0.00507794	0.376669	0.905723	127.8	109.39	90.07	95.86	126.46	108.77	69.85	90.37	46.84	110.27	114.19	121.18
chr6	90097934	90098467	534	5.87815	5.75459	5.99195	-0.00496913	0.376674	0.905723	48.54	46.36	68.08	49.53	51.43	59.98	101.87	50.4	57.25	49.56	62.5	60.29
chr7	50166965	50168289	1325	7.34094	7.25454	7.42246	-0.00507968	0.376695	0.905723	151.57	130.4	90.78	203.69	198.18	141.56	206.65	181.6	145.72	174.7	161.06	159.55
chr14	92632884	92634026	1143	7.56735	7.51356	7.6192	-0.0053783	0.376696	0.905723	169.41	201.39	190.07	156.56	216.58	162.36	186.28	234.61	145.72	166.02	224.77	222.27
chr1	59271967	59272966	1000	7.53498	7.45622	7.60967	-0.00505064	0.376714	0.905723	150.58	197.05	174.47	208.49	191.1	131.97	259.04	228.53	93.68	159.21	252.41	179.03
chr16	71622194	71622398	205	3.81293	3.58426	4.01027	-0.00385367	0.37672	0.905723	7.93	10.87	10.64	17.57	8.97	16	20.37	4.34	20.82	14.87	19.23	17.05
chr3	188084828	188085650	823	5.12563	5.30443	4.92149	0.00419461	0.376731	0.905723	57.46	36.22	22.69	55.12	26.42	39.19	26.19	52.14	15.61	26.64	19.23	42.02
chr12	71869851	71870052	202	3.43436	3.57137	3.28297	0.00352539	0.376746	0.905723	15.85	6.52	10.64	14.38	12.74	11.2	11.64	1.74	15.61	16.11	7.21	6.09
chr8	95187098	95187492	395	4.03287	3.90684	4.14876	-0.00345855	0.376769	0.905723	12.88	16.66	23.4	7.99	12.27	16.8	0	19.99	0	19.82	27.65	38.97
chr9	122904556	122905901	1346	11.0382	11.0852	10.9897	0.00596293	0.376771	0.905723	2174.54	2461.65	1985.1	1846.82	2083.71	2483.34	2002.46	1939.42	1649.78	2039.38	2180.38	2388.92
chr15	85407543	85408715	1173	10.4178	10.5915	10.2203	0.00369862	0.376772	0.905723	1541.49	693.29	2448.22	1705.44	2262.54	607.04	637.41	1246.9	1139.75	838.8	932.73	2362.13
chr3	141459963	141460799	837	7.74706	7.66722	7.82271	-0.00540905	0.376778	0.905723	207.05	208.64	193.62	194.11	161.85	254.33	212.47	180.73	296.65	205.67	225.97	236.88
chr22	39412374	39413081	708	5.09431	5.22945	4.94518	0.00429428	0.376781	0.905723	40.62	39.84	51.06	27.16	26.42	39.99	37.84	44.31	20.82	13.01	42.07	26.79
chr19	38506709	38507664	956	7.73694	7.43175	7.9887	-0.00295595	0.37679	0.905723	59.44	219.51	34.75	363.45	320.39	38.39	343.44	213.75	270.63	428.69	125.01	142.49
chr3	37144868	37145153	286	4.60898	4.44013	4.76013	-0.00405865	0.376794	0.905723	27.74	28.25	24.11	23.96	22.18	4	23.28	20.85	31.23	32.83	31.25	23.14
chr21	34046871	34047777	907	7.29868	7.42886	7.15557	0.00459815	0.376815	0.905723	189.22	170.97	163.12	220.47	221.3	68.78	110.6	163.36	62.45	177.18	165.87	175.99
chr10	62911935	62912698	764	5.99855	5.88997	6.09952	-0.00473571	0.376818	0.905723	57.46	40.57	60.99	47.13	79.27	70.38	52.39	87.76	72.86	43.36	63.7	91.34
chr1	28926584	28927643	1060	9.5282	9.58496	9.46913	0.0058319	0.376834	0.905723	755.89	782.4	791.49	826.76	696.46	755	683.98	636.92	520.44	761.98	817.34	831.83
chr19	44164442	44165852	1411	9.40289	9.48393	9.31703	0.0050943	0.376835	0.905723	776.69	581	675.88	495.26	547.82	1219.68	640.32	719.46	640.14	529.67	710.37	587.03
chr6	63635325	63636953	1629	11.7588	11.8038	11.7124	0.00595021	0.376847	0.905723	3360.38	4093.09	3473.75	2877.28	3420.95	4226.08	3277.28	3059.46	3065.36	3205.27	3611.94	3914.96
chrX	68822729	68822953	225	4.49284	4.18456	4.7467	-0.00378411	0.376852	0.905723	16.84	16.66	12.77	24.76	18.87	19.19	37.84	9.56	57.25	13.01	31.25	12.18
chr22	37592201	37593172	972	8.4593	8.49988	8.41755	0.00578955	0.376854	0.905723	369.52	356.42	382.27	368.25	323.69	371.9	331.8	352.78	390.33	265.76	348.57	362.33
chr22	17994691	17995161	471	8.47461	8.40276	8.54306	-0.0052128	0.37688	0.905723	244.7	450.6	372.34	362.66	365.22	235.14	291.05	364.95	338.28	412.58	371.41	459.76
chr11	17979720	17980138	419	4.78714	4.8376	4.73486	0.00410455	0.376881	0.905723	32.69	24.63	24.11	29.56	22.18	38.39	26.19	20.85	62.45	26.02	8.41	15.83
chr6	161370670	161371274	605	6.10552	5.94532	6.24969	-0.00469317	0.376884	0.905723	66.38	63.03	70.92	62.31	51.9	55.19	43.66	63.43	156.13	87.97	44.47	60.9
chr3	52934704	52935117	414	6.24236	6.30244	6.17967	0.00509772	0.376892	0.905723	87.18	60.13	80.14	89.47	72.67	83.98	93.14	72.12	83.27	76.82	48.08	61.5
chr5	137660229	137660850	622	5.95536	6.03083	5.87572	0.00454255	0.376892	0.905723	70.34	48.54	58.87	52.72	77.86	83.98	66.94	59.09	98.88	58.85	20.43	48.11
chr3	27479883	27480055	173	6.97062	7.09355	6.83623	0.00480124	0.376899	0.905723	120.86	92	166.67	157.36	109	173.55	125.15	150.32	36.43	100.36	145.44	127.88
chr13	20711398	20711615	218	3.31359	3.54972	3.03109	0.00379671	0.376904	0.905723	15.85	9.42	9.22	12.78	11.8	11.2	11.64	6.95	0	6.81	8.41	15.22
chr19	55324781	55325069	289	3.89354	3.98185	3.79947	0.003655	0.376939	0.905723	21.79	17.39	17.02	19.17	14.63	4.8	11.64	5.21	31.23	16.73	10.82	7.92
chr5	59562590	59563697	1108	10.9534	10.8802	11.023	-0.005239	0.376959	0.905723	2212.18	1432.94	2169.5	1877.98	1788.8	1827.52	1397.06	1792.58	1514.47	2214.7	2938.83	2627.63
chr3	134211831	134212332	502	4.73431	4.55327	4.89514	-0.00409292	0.376961	0.905723	18.82	10.87	29.79	24.76	27.84	28.79	5.82	19.99	52.04	39.65	34.86	26.18
chr14	106638292	106639151	860	6.57963	6.49078	6.66333	-0.00483324	0.376967	0.905723	79.25	82.59	91.49	59.91	102.39	123.97	90.23	66.04	72.86	127.62	144.24	107.18
chr6	37017997	37019092	1096	9.98552	10.0394	9.92961	0.0057769	0.376967	0.905723	1131.35	916.42	1074.47	1043.23	958.34	1190.09	881.9	1107	796.27	847.47	1165.92	1052.88
chr2	174578023	174578419	397	6.11005	6.173	6.04421	0.00512901	0.376971	0.905723	89.16	60.13	75.89	67.1	72.67	67.98	49.48	73.86	93.68	69.38	50.48	59.07
chr16	50761360	50761562	203	3.38303	3.20771	3.53935	-0.00360387	0.376976	0.905723	8.92	11.59	3.55	15.98	6.61	8.8	8.73	6.08	10.41	17.97	16.83	9.74
chr21	22585600	22585868	269	3.7317	3.39885	4.00197	-0.00328091	0.376989	0.905723	6.93	4.35	9.93	7.19	8.49	26.39	23.28	10.43	31.23	9.91	2.4	18.88
chr8	78906525	78907476	952	6.46679	6.60494	6.31399	0.00411616	0.376992	0.905723	80.24	41.29	89.36	190.11	130.23	52.79	116.42	74.73	67.66	97.26	82.94	38.36
chr17	50872844	50873186	343	5.20514	5.06563	5.33234	-0.00441105	0.377049	0.905723	47.55	32.6	35.46	17.57	32.56	35.19	49.48	53.87	41.63	44.6	16.83	35.32
chr12	132761028	132762798	1771	10.7825	10.733	10.8303	-0.00581426	0.37705	0.905723	1339.4	1847.32	1892.19	1762.95	1644.41	1725.94	2040.29	2171.42	1764.28	1551.84	1560.16	1836.6
chr7	35869193	35869781	589	5.5007	5.54303	5.45709	0.00495123	0.377053	0.905723	46.56	39.12	48.94	48.73	50.02	46.39	40.75	29.54	67.66	45.22	44.47	35.93
chr2	168948704	168949117	414	4.43442	4.52798	4.33436	0.0042802	0.377062	0.905723	38.64	20.28	19.86	15.18	18.87	25.59	26.19	12.16	26.02	17.35	20.43	18.88
chr17	8843340	8844028	689	6.63831	6.79177	6.46656	0.00393748	0.377063	0.905723	183.28	99.97	59.57	186.92	101.45	33.59	98.96	86.89	93.68	141.24	74.52	35.32
chr11	9716683	9717224	542	7.86651	7.80026	7.92985	-0.00532709	0.377066	0.905723	210.02	235.44	248.94	229.26	248.2	165.56	212.47	218.97	223.79	218.06	341.36	248.45
chr2	68288015	68288426	412	4.31681	4.41419	4.21239	0.00386517	0.377084	0.905723	31.7	8.69	21.28	26.36	15.1	24.79	23.28	18.25	31.23	17.35	14.42	6.7
chr1	230215227	230215447	221	5.78316	5.66567	5.89179	-0.00446358	0.377087	0.905723	36.66	38.4	92.2	31.15	58.98	47.19	58.21	55.61	41.63	45.84	70.92	84.04
chr1	195053492	195053825	334	4.96999	5.10748	4.81802	0.00425526	0.377099	0.905723	38.64	20.28	30.5	24.76	43.88	48.79	43.66	19.99	15.61	17.35	32.45	40.19
chr5	119414022	119414797	776	8.96995	9.04647	8.88913	0.00534858	0.377101	0.905723	521.1	583.17	517.02	466.5	520.93	563.85	355.09	437.93	333.08	466.48	629.84	622.35
chr5	149596657	149597042	386	5.05843	4.84907	5.24122	-0.00376828	0.377106	0.905723	27.74	23.91	17.73	67.1	29.25	7.2	29.11	37.36	57.25	46.46	36.06	20.7
chr12	54279613	54281261	1649	12.688	12.7356	12.6389	0.00584087	0.37711	0.905723	7226	7153.85	6587.93	6014.96	6051.54	7886.72	5614.45	6204.07	5287.62	5992.38	8110.93	7058.37
chr5	75050342	75050670	329	4.46462	4.27658	4.63095	-0.00426952	0.377125	0.905723	11.89	21.73	17.73	31.95	16.99	16	23.28	32.15	36.43	22.92	16.83	17.05
chr7	138079250	138079472	223	3.19697	2.97407	3.39	-0.00365422	0.377127	0.905723	5.94	5.8	6.38	14.38	4.25	10.4	8.73	10.43	15.61	12.39	7.21	8.53
chr1	91006607	91007442	836	4.89336	5.0931	4.66145	0.00409745	0.377127	0.905723	30.71	39.12	51.77	30.35	34.45	18.4	8.73	34.76	10.41	20.44	33.66	43.84
chr7	97183877	97184664	788	5.62566	5.73419	5.50829	0.00465951	0.377133	0.905723	58.45	38.4	56.74	71.09	65.12	29.59	46.57	51.27	46.84	55.14	30.05	43.24
chr13	89066950	89067179	230	4.34785	4.09109	4.56574	-0.00376611	0.377139	0.905723	15.85	15.94	22.69	11.18	11.8	24.79	55.3	19.12	26.02	19.2	6.01	16.44
chr22	22802373	22802789	417	4.83303	4.69455	4.95937	-0.00415459	0.377168	0.905723	49.53	34.05	21.99	17.57	14.63	17.6	29.11	20.85	31.23	32.21	31.25	42.02
chr12	22491053	22491362	310	3.87266	4.07295	3.64001	0.00337215	0.377187	0.905723	26.75	12.32	4.26	28.76	21.71	7.2	0	17.38	20.82	14.25	13.22	9.13
chr14	90405192	90406133	942	6.40955	6.52351	6.28581	0.0046222	0.377217	0.905723	103.03	142.71	97.16	62.31	89.18	57.58	66.94	46.05	83.27	105.31	68.51	98.04
chr15	64843103	64843333	231	7.30415	7.23462	7.37048	-0.00533472	0.377222	0.905723	146.62	152.13	173.05	166.95	160.9	103.97	206.65	148.58	140.52	166.64	152.65	177.81
chr15	58517913	58518872	960	6.08293	6.19952	5.95607	0.00431697	0.377232	0.905723	76.28	44.92	67.38	35.95	102.86	113.57	78.58	74.73	72.86	66.91	27.65	51.76
chr12	64403950	64405146	1197	11.4925	11.5355	11.4482	0.00600165	0.377236	0.905723	2773.9	3400.52	2941.13	2645.62	2788.66	3261.54	2992.04	2748.38	2711.47	2600.02	2318.61	3394.3
chr9	126682914	126683310	397	4.25275	4.02109	4.45231	-0.00382848	0.37726	0.905723	26.75	19.56	9.22	11.98	9.91	19.99	34.93	17.38	31.23	23.54	6.01	18.27
chr6	73560842	73561353	512	4.54709	4.35562	4.7161	-0.00356324	0.377265	0.905723	24.77	30.43	14.18	25.56	15.1	12.8	37.84	9.56	15.61	65.05	14.42	15.22
chr19	10580844	10581692	849	7.83682	7.92419	7.74381	0.00521733	0.377268	0.905723	278.38	233.27	247.52	218.07	201.01	279.13	267.77	283.27	119.7	222.4	170.68	222.27
chr2	240623019	240623260	242	6.24385	5.95265	6.48604	-0.00297346	0.377268	0.905723	93.12	23.91	125.53	48.73	65.12	15.2	119.33	179.87	20.82	78.06	22.84	116.92
chr6	150691387	150692064	678	8.97207	8.90854	9.03292	-0.00548463	0.377284	0.905723	503.26	369.46	572.34	470.49	508.66	459.08	547.18	420.56	541.25	428.69	590.17	615.04
chr2	207710798	207712336	1539	11.9894	11.9477	12.03	-0.00616105	0.377308	0.905723	3618.95	4486.46	3750.35	3623.36	3678.58	4542.8	4141.71	4036.12	4559.01	3571.39	4004.98	4779.67
chr1	198696032	198696937	906	7.78907	7.86651	7.70724	0.0054337	0.37731	0.905723	214.98	240.51	261.7	247.63	261.88	173.55	189.19	225.92	156.13	241.6	216.36	224.7
chr15	67937967	67938769	803	5.85346	5.72074	5.97498	-0.00473498	0.377331	0.905723	62.41	39.84	46.1	44.73	56.15	67.18	64.03	56.48	88.47	79.3	30.05	59.07
chr2	200578903	200579137	235	3.88244	3.61909	4.10506	-0.00335508	0.377337	0.905723	4.95	2.9	31.91	7.19	15.57	11.2	20.37	21.72	20.82	14.25	7.21	18.88
chr20	56468029	56469093	1065	10.4099	10.3662	10.4523	-0.00592383	0.377337	0.905723	1304.72	1521.32	1290.78	1148.67	1318.36	1335.65	1399.97	1208.66	1290.68	1366.61	1363.04	1777.53
chr1	40713018	40713386	369	8.84267	8.77174	8.91027	-0.00519791	0.377337	0.905723	475.53	278.91	487.94	529.6	518.57	331.91	480.24	469.22	333.08	510.46	500.02	593.73
chr14	95705175	95705366	192	5.2616	5.14744	5.36739	-0.00444493	0.377347	0.905723	21.79	32.6	56.03	24.76	43.88	33.59	37.84	37.36	26.02	32.21	63.7	50.54
chr3	177597309	177598278	970	8.42683	8.52583	8.32055	0.00483756	0.37735	0.905723	357.63	186.91	387.23	368.25	357.19	554.25	235.75	418.82	307.06	221.78	432.71	302.04
chr3	107738641	107740182	1542	8.70355	8.78215	8.62041	0.00521802	0.377354	0.905723	329.9	360.05	603.54	457.71	493.56	396.7	366.73	442.28	301.85	309.13	468.77	472.55
chr11	3013838	3014714	877	5.54381	5.67077	5.40458	0.00401636	0.377361	0.905723	49.53	65.92	65.96	27.96	38.69	57.58	26.19	26.94	72.86	14.25	43.27	70.64
chr1	154806988	154807559	572	5.22151	5.02693	5.39294	-0.00367008	0.377368	0.905723	43.59	28.25	19.15	46.33	33.5	24.79	34.93	66.04	41.63	62.57	42.07	4.87
chr17	40113103	40113834	732	9.99265	10.0359	9.94808	0.00625992	0.377395	0.905723	1031.3	1014.94	1097.16	1010.48	932.38	1212.48	1059.44	1018.37	817.08	947.21	1034.9	1049.83
chr16	3637018	3638064	1047	7.21968	7.30533	7.12863	0.00511324	0.377401	0.905723	184.27	108.67	127.66	167.75	151.94	208.74	110.6	179.87	145.72	148.06	121.4	133.97
chr4	37989398	37990243	846	8.72822	8.80143	8.65109	0.00533879	0.377402	0.905723	405.19	394.82	522.69	440.14	519.04	395.1	378.37	396.23	327.87	387.8	334.15	587.64
chr12	105352080	105352568	489	5.99751	5.8577	6.12495	-0.0046018	0.377412	0.905723	97.09	43.47	39.72	71.89	58.98	36.79	98.96	66.04	78.07	64.43	60.1	51.15
chr9	4762064	4763792	1729	8.87257	8.94208	8.79954	0.00540449	0.377415	0.905723	434.91	516.53	456.03	483.27	638.89	421.49	506.44	485.72	286.24	394.62	508.44	492.03
chr9	33164447	33164681	235	7.72542	7.65689	7.79084	-0.00520475	0.377416	0.905723	231.82	218.06	195.04	218.07	207.14	140.76	128.06	207.67	234.2	259.57	240.4	258.8
chr8	124594225	124595175	951	8.4986	8.41618	8.57658	-0.00502297	0.377416	0.905723	236.77	367.29	450.35	316.32	318.97	359.91	305.61	432.72	265.42	265.14	510.84	510.91
chr3	20164416	20164711	296	4.62492	4.79105	4.43714	0.00424963	0.377441	0.905746	29.72	13.04	23.4	45.53	26.42	27.99	26.19	16.51	10.41	26.64	24.04	26.18
chr16	68275474	68276372	899	7.49432	7.41618	7.56844	-0.00528033	0.37745	0.905746	168.42	164.45	136.17	230.05	166.56	159.16	232.84	168.57	176.95	188.95	221.16	150.41
chr3	188351528	188352165	638	5.76721	5.89325	5.6291	0.00475073	0.377458	0.905746	62.41	42.74	71.63	67.9	49.54	62.38	26.19	64.3	52.04	48.32	36.06	70.03
chr8	100408931	100409124	194	3.85555	3.73889	3.96348	-0.00413079	0.377464	0.905746	19.81	10.14	13.48	14.38	15.1	7.2	23.28	15.64	5.2	19.82	14.42	15.22
chr11	8168328	8169526	1199	8.90657	8.988	8.82026	0.00524644	0.377474	0.905747	421.04	562.17	478.01	474.49	615.77	495.07	465.69	418.82	228.99	534.01	581.76	482.9
chr13	44575745	44576107	363	8.21194	8.28361	8.13652	0.00545066	0.377499	0.905781	263.52	377.43	282.98	261.21	306.23	378.3	288.14	294.56	208.17	322.14	277.66	297.78
chr14	75293729	75295056	1328	11.3578	11.2989	11.4145	-0.00551693	0.377529	0.905792	2373.66	3389.66	2517.02	2190.31	2568.31	2077.85	3137.57	2154.91	2367.98	2580.2	2721.27	3415.62
chr16	48353202	48354337	1136	8.08158	8.12847	8.0331	0.0057658	0.377533	0.905792	264.51	302.82	251.77	305.94	286.89	267.13	273.59	237.21	265.42	302.31	240.4	252.72
chr7	20280015	20281209	1195	6.46392	6.69253	6.19214	0.0032324	0.377533	0.905792	33.68	80.41	136.88	162.16	57.09	150.36	32.02	162.49	15.61	58.23	103.37	66.98
chr19	54615956	54617974	2019	9.28149	9.33718	9.22356	0.00565902	0.377541	0.905792	639.98	586.8	665.25	655.02	721.94	611.84	547.18	656.03	515.23	524.71	796.91	546.84
chr1	52127466	52127828	363	4.26431	4.00761	4.48216	-0.00390982	0.377555	0.905794	9.91	18.11	17.02	10.38	20.29	20.79	52.39	19.99	20.82	15.49	12.02	13.4
chr4	36183166	36183645	480	4.08958	3.88379	4.26965	-0.00323755	0.377571	0.905794	35.66	12.32	7.09	10.38	4.72	18.4	17.46	12.16	5.2	29.12	44.47	7.31
chr1	203290204	203290938	735	11.4767	11.4284	11.5235	-0.00577807	0.377585	0.905794	2706.53	3225.93	2640.42	2520.21	2842.92	2600.91	2328.44	2506.83	2820.76	2922.78	3557.85	3526.44
chr2	42754038	42755340	1303	9.69226	9.75451	9.62719	0.00547087	0.377588	0.905794	838.11	724.44	716.31	1131.1	967.3	805.39	599.57	866.31	759.84	924.91	871.43	722.83
chr4	10977191	10978298	1108	8.28433	8.21947	8.3464	-0.00539823	0.377606	0.905794	265.5	228.2	305.67	343.48	268.01	377.5	293.97	294.56	338.28	284.35	369.01	372.68
chr1	35532098	35532340	243	3.78753	3.63411	3.9262	-0.00400586	0.377613	0.905794	17.83	7.97	14.18	7.19	11.32	16	20.37	22.59	10.41	14.25	12.02	11.57
chr9	135117538	135117806	269	3.43078	3.18073	3.64382	-0.00334291	0.377613	0.905794	6.93	7.24	10.64	8.79	18.4	2.4	0	19.99	20.82	11.15	7.21	15.83
chr18	59904560	59905286	727	9.78009	9.72542	9.83276	-0.00551981	0.37762	0.905794	788.58	973.65	879.43	849.12	836.6	751.8	1039.07	703.82	640.14	944.73	1085.38	1058.36
chr11	9691711	9692174	464	7.1012	6.99333	7.20157	-0.00483527	0.377632	0.9058	96.1	120.98	173.76	164.55	141.08	67.98	162.99	130.34	145.72	102.22	163.47	178.42
chr1	89195592	89195806	215	5.61751	5.5579	5.67475	-0.00509247	0.377644	0.905806	43.59	48.54	57.45	45.53	44.35	43.19	55.3	53	36.43	60.09	48.08	53.59
chr11	66277447	66278755	1309	9.21806	9.13652	9.29523	-0.00522423	0.377664	0.905821	502.27	695.46	484.4	583.92	586.99	523.86	710.17	743.79	775.45	598.43	343.77	597.99
chr3	192268	192740	473	6.01667	5.87049	6.14938	-0.00418096	0.377675	0.905821	38.64	56.51	19.86	89.47	100.98	45.59	66.94	55.61	57.25	102.84	80.53	62.72
chr3	17747639	17748256	618	7.36957	7.43195	7.30436	0.00532433	0.37768	0.905821	206.06	152.13	149.65	226.86	159.02	142.36	160.08	137.29	171.74	163.55	162.27	153.46
chr8	101223581	101224770	1190	6.86333	6.75007	6.96835	-0.00476949	0.377729	0.905886	63.4	73.17	168.79	83.08	130.23	127.17	128.06	107.75	130.11	100.98	133.42	151.02
chr2	74290185	74291580	1396	8.412	8.46787	8.35388	0.00554346	0.377735	0.905886	394.29	353.53	362.41	384.22	346.81	283.13	363.82	331.06	291.44	308.51	402.66	265.5
chr6	52496704	52496998	295	5.8053	5.99864	5.58197	0.00378481	0.377742	0.905886	104.02	63.03	39.01	103.05	37.75	36.79	46.57	24.33	10.41	102.22	64.91	38.97
chr3	197982299	197982983	685	5.52462	5.69485	5.33159	0.00425953	0.377745	0.905886	45.57	32.6	46.1	65.5	69.83	51.19	5.82	39.1	31.23	65.05	50.48	49.93
chr16	12449884	12450169	286	3.54767	3.40752	3.6754	-0.00365181	0.377769	0.905919	12.88	7.97	14.89	7.99	12.74	7.2	17.46	28.67	0	11.77	9.62	9.13
chr1	198927233	198927465	233	4.56117	4.4662	4.65027	-0.00429757	0.377801	0.905973	22.79	24.63	21.28	18.37	20.76	24.79	17.46	16.51	20.82	30.97	19.23	45.67
chr10	60135060	60135680	621	5.51245	5.37285	5.63972	-0.00468499	0.377835	0.906026	42.6	33.32	37.59	55.12	36.8	43.19	64.03	27.81	62.45	56.37	32.45	56.02
chr3	197554333	197556265	1933	11.4849	11.4424	11.5262	-0.00608347	0.377863	0.906026	2751.11	3157.83	2375.88	2669.59	2637.67	3105.58	3149.21	2611.96	2909.23	2533.12	3205.67	3287.13
chr5	128201141	128201887	747	6.89348	6.7439	7.02899	-0.00462966	0.377866	0.906026	134.73	97.07	93.62	75.09	80.22	162.36	174.63	110.35	213.38	99.12	109.38	76.73
chr17	82153709	82154669	961	7.66379	7.55733	7.76293	-0.00509255	0.377869	0.906026	186.25	198.5	165.96	189.32	150.99	239.14	241.58	203.33	327.87	210.63	127.41	192.43
chr11	79405983	79407082	1100	7.35233	7.07174	7.58713	-0.00305805	0.377918	0.906026	115.91	93.45	273.05	198.1	77.86	48.79	317.25	63.43	93.68	329.57	301.7	48.11
chr11	103648064	103649355	1292	7.61099	7.67656	7.54229	0.00496935	0.377921	0.906026	201.11	168.07	295.74	166.15	231.68	164.76	253.22	150.32	255.01	146.2	179.09	134.58
chr1	111808817	111809537	721	8.50393	8.60367	8.39678	0.00473618	0.37793	0.906026	497.32	285.43	351.77	627.06	310.95	261.53	340.53	165.96	411.14	439.84	337.76	327.01
chr12	3560306	3560559	254	3.34857	3.09899	3.56128	-0.0033171	0.377949	0.906026	4.95	13.76	8.51	3.2	16.99	4	11.64	24.33	10.41	9.91	6.01	8.53
chr8	51888798	51889106	309	4.68842	4.44789	4.89452	-0.00396418	0.377951	0.906026	17.83	10.14	21.99	36.74	22.65	21.59	61.12	21.72	36.43	22.92	20.43	15.83
chr12	104275804	104277078	1275	7.42534	7.37967	7.4696	-0.0055762	0.377955	0.906026	158.51	153.58	167.38	190.91	181.66	147.16	157.17	191.16	166.54	199.48	169.48	179.64
chr13	31896396	31896802	407	4.90921	4.67264	5.11239	-0.00370325	0.377955	0.906026	18.82	21.01	19.15	47.93	34.92	11.2	34.93	15.64	62.45	53.9	12.02	28.62
chr7	15016161	15016385	225	3.81229	3.49015	4.07547	-0.00371461	0.377956	0.906026	17.83	12.32	8.51	11.18	10.38	7.2	34.93	12.16	26.02	9.29	9.62	9.13
chr6	130364991	130367153	2163	7.75953	7.64114	7.86893	-0.00495196	0.377965	0.906026	156.53	218.06	250.35	158.16	214.69	199.95	291.05	185.95	353.9	130.71	221.16	219.83
chr3	134212767	134213806	1040	6.66378	6.56337	6.75765	-0.00522122	0.377994	0.906026	99.07	99.97	78.72	90.26	106.64	92.78	142.62	119.04	114.5	92.92	98.56	81.6
chr18	58998885	58999465	581	6.53131	6.69739	6.3436	0.00389054	0.377995	0.906026	131.76	73.89	65.96	211.68	109	30.39	58.21	76.46	62.45	138.15	110.58	41.41
chr10	104349577	104350478	902	10.264	10.3276	10.1975	0.00547242	0.377997	0.906026	1366.14	1195.33	1372.34	1326.81	1362.72	1086.91	864.43	1254.72	895.15	1156.6	1626.27	1248.35
chr18	62957603	62958210	608	5.38436	5.50456	5.25322	0.00460507	0.377999	0.906026	52.51	33.32	46.1	29.56	53.32	57.58	23.28	34.76	46.84	41.51	27.65	54.81
chr5	173847600	173848313	714	6.20525	6.0568	6.33984	-0.00415365	0.378005	0.906026	100.06	57.96	67.38	67.1	14.16	92.78	90.23	79.07	78.07	76.2	57.69	104.74
chr6	3933143	3933389	247	4.62317	4.46271	4.76756	-0.0045435	0.378016	0.906026	21.79	20.28	19.86	20.77	18.4	31.19	23.28	19.12	41.63	32.21	24.04	23.14
chr11	65382069	65382865	797	11.2066	11.2496	11.1621	0.00616418	0.378017	0.906026	2192.37	2642.76	2448.93	2299.74	2265.37	2760.07	2133.43	2332.17	1873.57	2271.07	2583.05	2556.38
chr7	121189281	121189587	307	3.69676	3.48597	3.88063	-0.00370665	0.378038	0.906054	8.92	10.14	11.35	14.38	16.04	6.4	5.82	5.21	20.82	12.39	24.04	20.1
chr14	20491565	20491967	403	6.86521	6.81556	6.91321	-0.00533195	0.378059	0.906069	119.87	110.84	128.37	103.05	103.34	110.37	133.89	106.88	78.07	122.04	157.46	124.84
chr18	55241109	55241385	277	3.85309	4.13228	3.50658	0.00332798	0.378064	0.906069	30.71	23.18	8.51	23.96	10.85	8	2.91	8.69	0	19.2	27.65	9.74
chr9	112486071	112487869	1799	10.1747	10.1157	10.2314	-0.00554594	0.378092	0.906099	1080.83	1308.34	1005.67	914.63	1074.89	1272.46	1388.33	1307.72	1212.61	912.52	996.44	1395.11
chr6	137206426	137207086	661	5.9619	6.07378	5.84061	0.00464623	0.378096	0.906099	49.53	42.02	95.04	90.26	76.91	50.39	84.41	47.79	36.43	65.05	50.48	59.68
chr15	33226586	33226945	360	6.04658	5.84879	6.2205	-0.0036858	0.378149	0.906193	99.07	23.91	17.73	48.73	23.59	132.76	46.57	69.51	104.09	66.91	78.13	82.21
chr11	101008903	101010443	1541	8.79267	8.73161	8.85125	-0.00542194	0.378176	0.906193	375.47	382.5	436.88	524.81	497.33	333.51	506.44	472.69	379.92	375.41	539.69	496.91
chr7	150903645	150904331	687	4.86412	4.5987	5.08822	-0.00368473	0.378183	0.906193	10.9	34.05	14.18	46.33	23.12	16.8	69.85	26.07	52.04	19.2	15.63	21.31
chr11	33015521	33016576	1056	8.44074	8.33157	8.54223	-0.00490286	0.378185	0.906193	302.16	304.99	302.84	223.66	305.76	493.47	442.4	278.05	551.66	294.88	236.79	432.97
chr5	33373044	33373353	310	4.56628	4.37702	4.73356	-0.00407561	0.378191	0.906193	7.93	24.63	16.31	19.17	27.84	28.79	32.02	34.76	31.23	17.35	13.22	31.06
chr5	181172970	181174034	1065	8.01586	7.92546	8.10093	-0.00503692	0.378193	0.906193	229.84	316.58	226.95	150.17	307.18	227.94	261.95	368.42	275.83	239.13	306.5	195.47
chr3	48634730	48636173	1444	9.76712	9.69114	9.8393	-0.00525142	0.378211	0.906203	802.45	1212.71	585.81	680.58	718.63	959.75	1158.4	881.08	952.4	934.82	750.03	819.65
chr15	77187578	77188439	862	8.23485	8.17748	8.29003	-0.0053124	0.378231	0.906203	228.85	316.58	325.53	302.75	329.83	233.54	273.59	342.35	218.58	284.35	384.63	374.51
chr5	122298035	122298210	176	3.05355	2.50107	3.45207	-0.00294197	0.378244	0.906203	8.92	4.35	4.26	2.4	10.85	3.2	2.91	3.48	41.63	5.58	8.41	3.65
chr13	28492596	28492834	239	4.5653	4.44434	4.6769	-0.00445903	0.378249	0.906203	24.77	18.11	24.11	22.37	18.87	22.39	20.37	15.64	31.23	37.79	20.43	28.01
chr6	53288935	53289151	217	5.23122	5.08697	5.36235	-0.00466406	0.378262	0.906203	20.8	42.02	39.01	30.35	32.56	39.19	43.66	46.92	52.04	27.26	30.05	46.89
chr1	150787508	150788632	1125	7.74015	7.81925	7.65646	0.00540626	0.378271	0.906203	213.99	199.22	246.1	265.2	225.07	205.55	215.38	201.59	130.11	257.71	216.36	189.38
chr6	69732698	69733842	1145	6.24475	6.33857	6.14441	0.00503751	0.378292	0.906203	83.22	55.78	65.96	100.65	83.99	95.97	84.41	61.69	52.04	81.15	76.93	68.2
chr12	103431001	103432302	1302	6.95563	7.03549	6.87109	0.00503555	0.378292	0.906203	101.05	94.9	159.57	173.34	135.89	122.37	81.5	143.37	140.52	112.13	127.41	97.43
chr1	175204282	175204789	508	6.84669	6.94179	6.74487	0.00516254	0.378293	0.906203	106.99	94.9	141.13	129.41	142.03	123.17	69.85	139.03	93.68	121.42	114.19	105.35
chr12	51390761	51392515	1755	10.3759	10.3216	10.4282	-0.0055506	0.378294	0.906203	1300.76	1614.05	1105.67	1017.67	1417.92	1222.08	1204.97	1301.64	1186.59	1325.72	1486.84	1761.09
chr10	75043465	75044377	913	6.63971	6.70437	6.57202	0.0049208	0.378319	0.90624	136.71	110.84	86.52	68.7	87.76	135.16	98.96	92.97	140.52	74.96	73.32	90.12
chr16	56629971	56630603	633	7.88426	7.96202	7.80206	0.00530446	0.378372	0.906343	297.2	198.5	224.11	264.4	291.13	220.74	203.74	238.95	182.15	288.68	237.99	187.56
chr14	71749540	71750214	675	4.4956	4.33384	4.64104	-0.00413625	0.378387	0.906355	19.81	15.21	17.73	18.37	30.67	19.19	8.73	43.45	36.43	24.16	15.63	21.31
chr6	39361688	39362725	1038	6.55729	6.36673	6.72558	-0.0042824	0.378414	0.906358	86.19	76.07	94.33	44.73	77.86	115.97	110.6	89.5	239.4	60.71	78.13	56.63
chr1	56472646	56473449	804	8.39249	8.30893	8.47148	-0.00505397	0.378422	0.906358	326.92	333.24	312.06	424.96	331.24	174.35	454.05	271.97	255.01	376.03	376.22	396.43
chr2	230441234	230442076	843	8.37693	8.48485	8.26028	0.00476852	0.378431	0.906358	449.77	202.12	389.36	420.17	264.24	423.89	192.1	450.1	234.2	223.02	337.76	402.52
chr3	194135870	194136507	638	9.09481	9.14856	9.03897	0.00578725	0.378435	0.906358	542.89	631.71	534.75	558.36	601.61	535.86	456.96	471.82	484	513.56	574.54	655.23
chr2	194116763	194117256	494	5.30326	5.39985	5.19975	0.00471001	0.378449	0.906358	51.52	32.6	55.32	41.54	44.35	27.99	20.37	30.41	52.04	39.03	38.46	40.19
chr22	47695350	47695628	279	4.08452	3.84686	4.28851	-0.00405792	0.378459	0.906358	14.86	12.32	10.64	9.59	24.54	14.4	17.46	21.72	31.23	13.01	20.43	13.4
chr1	244100450	244101261	812	5.81145	5.90602	5.71025	0.0048574	0.37846	0.906358	46.56	56.51	64.54	48.73	49.07	94.38	55.3	57.35	52.04	48.94	44.47	56.02
chr7	100865629	100868130	2502	9.44236	9.51404	9.36693	0.00527719	0.378466	0.906358	601.34	780.22	827.66	549.57	727.6	900.56	608.3	844.59	530.84	520.38	848.59	608.95
chrX	155767156	155768264	1109	6.0315	5.83731	6.20262	-0.00431998	0.378486	0.906376	31.7	38.4	68.79	65.5	67.48	71.18	84.41	76.46	140.52	34.07	55.29	51.15
chr3	48904028	48905018	991	6.03586	6.13659	5.92757	0.00487071	0.378493	0.906376	50.52	91.28	65.96	51.12	79.27	83.98	40.75	66.91	62.45	71.24	74.52	49.33
chr11	48022438	48023000	563	7.08851	6.9608	7.20583	-0.0045062	0.378536	0.906419	124.83	132.57	73.05	218.87	137.31	60.78	157.17	137.29	156.13	211.87	104.57	118.75
chr8	143512645	143513251	607	8.1137	8.18299	8.04091	0.0054024	0.378543	0.906419	270.45	288.33	236.17	382.63	251.03	315.12	235.75	288.48	244.6	312.85	247.61	250.89
chr3	106385749	106386860	1112	6.85929	6.81448	6.90276	-0.00524911	0.378555	0.906419	117.89	115.91	114.89	108.64	105.22	112.77	130.97	107.75	72.86	131.95	109.38	165.03
chr6	73422443	73422802	360	4.31654	3.9567	4.60431	-0.00344283	0.378577	0.906419	8.92	17.39	27.66	11.18	8.02	19.99	11.64	14.77	78.07	15.49	15.63	10.35
chr11	15141505	15141710	206	3.72994	3.47125	3.94922	-0.00378298	0.378589	0.906419	8.92	16.66	10.64	7.19	12.74	10.4	37.84	13.9	10.41	10.53	7.21	12.79
chr2	191571037	191571740	704	5.21156	5.05436	5.3533	-0.00469222	0.378601	0.906419	30.71	31.15	44.68	32.75	32.09	27.99	69.85	33.02	41.63	37.79	26.44	36.54
chr1	235415223	235415657	435	5.7495	5.80239	5.69461	0.00490675	0.378609	0.906419	62.41	55.06	64.54	52.72	48.13	51.99	49.48	43.45	83.27	56.37	28.85	49.33
chr11	70195730	70196965	1236	6.66407	6.73702	6.58723	0.00525785	0.378628	0.906419	110.96	118.81	80.85	119.82	110.41	99.17	104.78	113.83	88.47	100.98	79.33	89.52
chr9	105405462	105406062	601	5.32096	5.21206	5.42222	-0.0048117	0.378634	0.906419	48.54	31.88	34.04	36.74	36.8	34.39	34.93	57.35	52.04	45.84	36.06	31.06
chr4	11435794	11437278	1485	9.21661	9.31677	9.10898	0.00484493	0.378635	0.906419	602.33	359.32	657.45	836.34	771.01	599.84	538.45	818.52	296.65	387.18	586.56	685.68
chr2	25316152	25316594	443	4.53497	4.40609	4.65327	-0.00423945	0.378637	0.906419	19.81	22.46	19.15	20.77	14.63	30.39	23.28	35.63	26.02	24.16	9.62	32.27
chr19	33905962	33906893	932	5.45636	5.26586	5.6246	-0.00426845	0.378642	0.906419	43.59	34.05	46.81	35.95	42.47	27.99	26.19	59.09	93.68	18.58	58.9	39.58
chr1	46371013	46371459	447	4.4404	4.55606	4.31465	0.0042996	0.378669	0.906419	23.78	31.88	20.57	26.36	27.37	11.2	8.73	20.85	31.23	20.44	16.83	21.31
chr12	14330509	14330796	288	4.91998	5.08615	4.73216	0.0045342	0.378685	0.906419	31.7	39.12	34.04	24.76	30.2	43.99	14.55	29.54	15.61	23.54	38.46	37.76
chr12	4164536	4165531	996	9.1796	9.12129	9.23564	-0.0053907	0.378699	0.906419	477.51	565.06	632.62	537.59	640.78	487.87	599.57	626.49	457.98	559.4	519.25	854.36
chr1	156090564	156091332	769	7.39792	7.32403	7.4682	-0.00554597	0.378701	0.906419	153.56	168.79	168.08	171.74	163.26	135.96	212.47	149.45	187.36	162.31	176.69	174.16
chr17	19876541	19877005	465	4.97268	4.71996	5.18767	-0.00392948	0.378702	0.906419	21.79	23.18	28.37	36.74	16.04	31.99	23.28	39.1	88.47	31.59	24.04	12.18
chr9	96654175	96655713	1539	10.6023	10.5458	10.6567	-0.00561722	0.378707	0.906419	1300.76	1752.42	1522.69	1239.74	1767.57	1386.03	1583.34	1513.65	1873.57	1623.08	1234.43	1857.91
chr5	119032601	119033059	459	7.63112	7.54238	7.71472	-0.00493138	0.37873	0.906419	141.67	149.23	243.97	266.8	210.45	106.37	177.54	231.13	182.15	219.3	209.14	241.15
chr19	841500	842469	970	5.77037	5.8873	5.64312	0.00451578	0.378733	0.906419	61.42	39.84	82.27	77.48	42.94	51.19	20.37	45.18	72.86	68.14	37.26	56.02
chr11	99015772	99016217	446	4.54364	4.277	4.76861	-0.00391596	0.378738	0.906419	31.7	16.66	28.37	13.58	13.21	12.8	32.02	26.07	57.25	16.73	13.22	18.27
chrX	111098795	111099344	550	5.64787	5.46054	5.81364	-0.00457188	0.378777	0.906419	39.63	49.26	53.19	47.13	48.6	26.39	52.39	44.31	109.29	56.37	31.25	43.84
chr19	13833241	13834112	872	9.89652	9.84187	9.94917	-0.00559908	0.378794	0.906419	905.48	1074.34	799.29	840.34	912.57	974.14	1274.82	802.88	848.31	1100.84	854.6	1049.83
chr1	156892082	156893874	1793	7.80627	7.72439	7.88375	-0.00525904	0.378794	0.906419	253.61	231.82	181.56	142.19	245.36	214.34	285.23	230.26	249.81	187.71	225.97	238.1
chr2	64606466	64607382	917	9.51384	9.45484	9.57052	-0.00552453	0.378794	0.906419	727.16	846.87	591.49	846.73	615.3	583.05	765.47	599.55	796.27	856.76	800.52	743.53
chr10	80453335	80455422	2088	11.0353	10.9773	11.0911	-0.00557108	0.378802	0.906419	1750.53	2410.94	1827.66	1857.21	1911.01	2338.58	2494.34	2286.12	2451.25	1711.05	1693.58	2452.86
chr1	156388193	156388762	570	5.30444	5.18285	5.41657	-0.00471819	0.378807	0.906419	39.63	44.92	34.04	30.35	43.41	25.59	49.48	46.05	41.63	52.04	39.67	27.4
chr8	133042942	133044021	1080	6.28333	6.44746	6.0981	0.00405523	0.378813	0.906419	110.96	105.77	41.13	151.77	68.42	45.59	64.03	48.66	26.02	97.88	117.79	56.63
chr1	19661767	19661998	232	4.81086	4.89258	4.72422	0.00439881	0.378819	0.906419	37.65	29.7	29.08	28.76	22.65	30.39	34.93	27.81	36.43	31.59	13.22	14.61
chr11	130133549	130134082	534	4.82631	4.90198	4.74645	0.00426014	0.378829	0.906419	22.79	44.92	20.57	37.54	28.78	24.79	43.66	17.38	36.43	25.4	13.22	24.97
chr15	74807333	74808488	1156	6.57157	6.71047	6.41787	0.00437325	0.378852	0.906419	91.14	109.39	68.08	139.79	112.77	107.17	43.66	106.01	57.25	54.52	177.89	73.68
chr12	92144089	92144471	383	9.21831	9.28359	9.14993	0.00536959	0.37887	0.906419	595.4	638.23	629.08	545.58	517.62	813.39	520.99	613.46	520.44	422.5	742.82	588.25
chr15	30842853	30843481	629	7.41825	7.55087	7.2722	0.00437357	0.378877	0.906419	223.89	63.03	119.86	294.76	207.62	215.94	136.8	108.61	109.29	187.71	168.28	216.79
chr7	92424256	92424898	643	8.28975	8.21649	8.35946	-0.00550021	0.378878	0.906419	284.32	339.76	280.14	271.59	268.96	339.91	378.37	244.17	390.33	322.76	332.95	302.04
chr14	106741086	106741892	807	6.56681	7.0114	5.92086	0.00220722	0.378879	0.906419	240.73	4.35	259.57	0	240.65	28.79	11.64	1.74	213.38	36.55	67.31	32.88
chr6	43977409	43977919	511	4.99474	4.7985	5.16746	-0.00399642	0.378888	0.906419	34.67	35.5	15.6	21.57	39.64	19.99	46.57	15.64	46.84	58.23	27.65	20.7
chr11	119263648	119263816	169	4.88837	5.01375	4.75104	0.00464962	0.378888	0.906419	20.8	29.7	35.46	40.74	31.14	35.99	23.28	36.49	20.82	24.16	32.45	24.36
chr3	105355733	105356243	511	4.14067	4.25638	4.01487	0.00420737	0.378895	0.906419	14.86	23.91	12.06	19.17	25.48	19.19	17.46	12.16	15.61	17.35	22.84	11.57
chr13	66944448	66945340	893	5.34838	5.42389	5.26871	0.00459469	0.378897	0.906419	50.52	34.77	31.91	37.54	39.64	63.18	43.66	35.63	57.25	37.79	19.23	37.76
chr4	25913140	25914886	1747	11.5507	11.5944	11.5056	0.00603118	0.378905	0.906419	3287.07	3151.31	2824.82	2818.96	2874.07	3596.65	2473.96	2874.38	2628.2	2771	3376.35	3321.84
chr19	2670198	2671033	836	5.07366	5.24427	4.88013	0.0043707	0.378919	0.906419	22.79	42.74	39.01	23.96	42.94	55.99	23.28	46.05	10.41	33.45	33.66	29.84
chr10	5816134	5816734	601	9.69676	9.76412	9.62609	0.00542451	0.378925	0.906419	690.5	838.18	979.43	943.38	911.62	854.17	710.17	800.27	510.03	825.79	1061.34	833.66
chrX	24370982	24372035	1054	6.02248	5.84993	6.17658	-0.00468929	0.378927	0.906419	42.6	47.81	61.7	62.31	66.06	65.58	64.03	68.64	140.52	70	40.87	49.93
chr1	47175215	47175660	446	4.8674	4.57578	5.10987	-0.00371909	0.378949	0.906448	34.67	15.94	23.4	23.96	28.31	16.8	55.3	15.64	78.07	30.97	14.42	12.79
chr3	46242012	46242830	819	6.87673	6.95199	6.79733	0.00503502	0.378968	0.906448	106	70.27	121.99	140.59	144.86	159.16	107.69	119.04	124.9	102.22	110.58	102.91
chr11	68498235	68498599	365	4.03731	4.22411	3.82267	0.00396262	0.378968	0.906448	14.86	16.66	12.77	19.17	25.48	23.19	8.73	21.72	10.41	22.3	14.42	7.31
chr6	15776450	15776899	450	3.60412	3.89908	3.23292	0.00292752	0.378979	0.90645	24.77	15.21	8.51	16.77	22.65	1.6	5.82	3.48	5.2	32.21	3.61	6.09
chr19	35029701	35031228	1528	7.36811	7.25156	7.47595	-0.00486424	0.379017	0.906519	104.02	181.83	186.52	146.98	161.37	133.56	238.66	216.36	218.58	115.23	105.77	173.55
chr14	105162378	105162852	475	4.37445	4.09549	4.60811	-0.00312823	0.379066	0.906543	19.81	13.04	8.51	27.96	10.85	22.39	0	63.43	46.84	12.39	6.01	17.66
chr16	11356732	11356970	239	5.8361	5.69111	5.96785	-0.00449935	0.379071	0.906543	55.48	52.16	34.04	43.14	42	83.18	116.42	41.71	52.04	61.95	54.09	49.33
chr1	25101106	25102126	1021	7.14473	7.08105	7.20572	-0.00547127	0.379081	0.906543	128.79	135.47	131.21	126.21	146.75	143.96	157.17	157.27	135.31	133.81	176.69	125.44
chr15	100872935	100873387	453	5.43957	5.2682	5.59273	-0.00469276	0.379085	0.906543	33.68	28.98	43.26	43.14	40.58	41.59	72.76	51.27	62.45	36.55	34.86	31.67
chr3	170188948	170190167	1220	7.2784	7.35615	7.19623	0.00531214	0.379088	0.906543	168.42	134.02	175.89	145.38	174.59	184.75	110.6	174.65	145.72	179.03	128.61	141.28
chr2	49495470	49495709	240	2.76484	3.06603	2.38371	0.00252607	0.379089	0.906543	7.93	0	2.13	20.77	14.63	4.8	11.64	0.87	5.2	11.77	0	1.83
chr5	131252499	131253464	966	9.89747	9.94968	9.8433	0.00594569	0.379095	0.906543	906.47	977.99	1031.91	1016.87	1005.99	994.14	826.6	905.41	686.97	991.81	1108.22	992.59
chr6	34391680	34393480	1801	11.3098	11.3527	11.2656	0.00600876	0.379129	0.906591	2442.02	3188.26	2503.54	2321.31	2413.06	2823.26	2270.23	2438.18	2388.8	2197.97	2578.24	2898.01
chr19	17406915	17407148	234	5.76808	5.69582	5.83689	-0.00500146	0.379135	0.906591	41.61	53.61	48.94	64.7	50.96	51.19	43.66	51.27	52.04	52.04	74.52	69.42
chr6	33027575	33028883	1309	10.9822	11.0314	10.9313	0.00578061	0.379149	0.906602	2232.99	2191.43	2195.03	1915.52	2124.29	1898.7	1714.31	1631.83	1738.25	2005.93	2595.07	2030.86
chr12	102169983	102170397	415	4.64741	4.73619	4.55281	0.00409177	0.379173	0.906602	36.66	16.66	20.57	27.96	37.28	20.79	46.57	15.64	26.02	21.68	10.82	20.1
chr16	15427458	15428028	571	5.10991	4.94156	5.26066	-0.00402561	0.379186	0.906602	46.56	31.15	13.48	39.14	29.25	24.79	69.85	47.79	26.02	45.84	21.64	18.88
chr19	50669425	50669672	248	3.82546	3.94681	3.69296	0.00380516	0.379193	0.906602	18.82	13.76	17.02	11.98	24.54	6.4	11.64	12.16	20.82	9.91	6.01	17.05
chr11	64801111	64801344	234	7.02287	6.97337	7.07072	-0.00543476	0.379202	0.906602	128.79	143.44	114.89	111.83	130.23	124.77	116.42	129.47	130.11	139.39	128.61	162.59
chr20	36875016	36875723	708	5.10289	5.23534	4.95703	0.00459668	0.379202	0.906602	31.7	42.74	34.04	27.16	47.19	43.19	17.46	42.58	31.23	26.64	26.44	42.02
chr4	152665685	152666375	691	8.11678	8.24867	7.9716	0.00437341	0.379207	0.906602	382.4	392.65	244.68	439.34	204.31	161.56	241.58	151.19	119.7	450.99	319.73	222.88
chr2	33530182	33531560	1379	9.60084	9.67708	9.52034	0.00525299	0.379224	0.906604	787.59	805.58	763.83	877.88	916.34	760.6	721.82	777.68	379.92	691.98	1057.74	777.02
chr10	74966904	74968376	1473	7.26214	7.19895	7.32267	-0.00521295	0.379227	0.906604	128.79	128.95	192.91	125.41	170.34	135.16	180.45	172.05	114.5	157.97	138.23	197.3
chr14	40306891	40307104	214	3.37894	3.56252	3.16855	0.00365987	0.379271	0.906682	7.93	7.24	12.06	17.57	8.49	17.6	8.73	6.08	10.41	9.91	4.81	14.01
chr12	113098021	113098967	947	7.38316	7.46594	7.29533	0.00490546	0.379279	0.906682	151.57	182.56	123.4	135	204.31	263.93	160.08	194.64	187.36	110.89	119	170.51
chr18	13481741	13482893	1153	8.36164	8.28003	8.43887	-0.00496655	0.379301	0.906691	297.2	320.93	273.05	257.21	364.74	351.91	378.37	520.48	166.54	265.76	312.51	438.45
chr10	92742208	92743264	1057	10.2594	10.322	10.194	0.00545859	0.379303	0.906691	1264.1	1114.19	1389.36	1394.7	1221.63	1296.46	876.07	1196.5	941.99	1072.97	1673.15	1267.84
chr6	109491197	109491778	582	5.38804	5.17908	5.57054	-0.00423237	0.379325	0.906717	30.71	17.39	41.84	28.76	38.69	59.98	37.84	43.45	98.88	35.93	28.85	40.19
chr4	25767964	25768174	211	3.47625	3.65851	3.26758	0.00369937	0.379346	0.906717	10.9	10.87	12.77	7.19	10.85	23.19	11.64	6.95	5.2	6.19	16.83	10.96
chr5	75523837	75524655	819	7.30121	7.19427	7.40076	-0.00473959	0.379351	0.906717	126.81	151.41	184.4	206.09	123.63	86.38	270.68	112.96	109.29	177.8	157.46	185.73
chr2	207423595	207424462	868	6.54679	6.42134	6.66221	-0.00481951	0.379356	0.906717	71.33	66.65	75.18	107.04	121.27	72.78	87.32	74.73	150.93	124.52	69.71	100.48
chr2	96245603	96245999	397	6.78227	6.69066	6.86842	-0.0050865	0.37937	0.906717	88.17	86.93	124.11	135.8	102.39	82.38	165.9	114.7	98.88	120.8	105.77	95
chr11	68212446	68214579	2134	10.0318	9.97193	10.0893	-0.00550311	0.379392	0.906717	965.91	1153.31	895.74	900.25	889.92	1220.48	1271.91	1375.5	1077.3	905.08	895.47	1010.86
chr9	114560116	114560654	539	5.67011	5.50505	5.81821	-0.0039134	0.379405	0.906717	63.4	52.88	68.79	25.56	22.65	39.19	93.14	66.91	31.23	22.3	36.06	88.91
chr7	74660973	74661312	340	8.81183	8.71329	8.90406	-0.00486499	0.379426	0.906717	301.17	511.45	464.54	548.78	454.87	237.54	518.08	313.68	395.53	539.58	704.36	403.13
chr4	145830715	145831358	644	5.71693	5.8768	5.5371	0.00453188	0.379431	0.906717	61.42	43.47	45.39	80.68	63.23	58.38	34.93	79.07	15.61	61.33	48.08	39.58
chr5	66558577	66559023	447	7.49967	7.27068	7.69723	-0.00339779	0.379442	0.906717	180.3	155.03	82.98	271.59	159.02	77.58	142.62	106.88	296.65	488.78	121.4	88.91
chr22	42120150	42121350	1201	6.60436	6.68442	6.51959	0.0051136	0.379444	0.906717	136.71	89.83	85.11	83.08	110.41	111.97	75.67	106.88	104.09	102.84	73.32	87.69
chrX	20432872	20433745	874	5.91484	6.06105	5.75211	0.00455791	0.379458	0.906717	88.17	39.12	53.9	59.91	83.52	75.98	46.57	80.81	20.82	44.6	72.12	58.46
chr12	30807307	30807736	430	5.14901	4.94298	5.32927	-0.00448497	0.379465	0.906717	38.64	31.88	29.79	28.76	28.31	27.19	52.39	27.81	67.66	39.03	34.86	19.49
chr5	131589583	131590341	759	5.72558	5.86964	5.56553	0.00465087	0.379471	0.906717	39.63	68.1	58.16	42.34	51.43	91.18	43.66	61.69	20.82	54.52	50.48	52.98
chr21	36429752	36430917	1166	7.39554	7.24981	7.5279	-0.00452362	0.379498	0.906717	169.41	128.95	147.52	187.72	113.25	166.36	311.43	159.88	275.83	170.98	105.77	83.43
chr17	78695257	78695532	276	4.93416	5.10925	4.73485	0.00360431	0.379498	0.906717	33.68	31.88	17.73	69.5	41.52	12.8	23.28	12.16	31.23	52.66	27.65	12.79
chr16	71953943	71955033	1091	4.81457	4.5754	5.01968	-0.00329248	0.379506	0.906717	21.79	22.46	19.15	7.19	66.06	6.4	23.28	74.73	26.02	22.3	31.25	17.05
chr13	48571079	48571884	806	5.15707	4.9981	5.30025	-0.00457538	0.379515	0.906717	29.72	22.46	34.04	29.56	28.78	47.19	49.48	26.94	46.84	33.45	50.48	29.23
chr2	15582492	15583144	653	5.99587	6.09056	5.89452	0.00458447	0.379528	0.906717	50.52	53.61	71.63	96.65	55.68	80.78	40.75	49.53	83.27	68.76	81.73	32.88
chr14	21978256	21978678	423	4.63855	4.47336	4.78676	-0.0041622	0.379529	0.906717	8.92	28.25	32.62	11.98	28.31	23.19	26.19	33.02	31.23	30.36	18.03	26.79
chr2	231554090	231555160	1071	7.88414	7.7992	7.96435	-0.00494291	0.379531	0.906717	182.28	231.1	265.96	148.58	234.98	273.53	241.58	385.8	166.54	180.89	275.25	248.45
chr3	170370756	170370989	234	4.50273	4.61021	4.38659	0.00433291	0.379538	0.906717	20.8	17.39	27.66	30.35	31.14	19.19	23.28	15.64	26.02	24.16	10.82	25.58
chr10	86755662	86757380	1719	9.88088	9.95159	9.80652	0.00516592	0.379548	0.906717	805.42	1508.28	769.5	1024.86	965.41	867.77	1149.67	977.53	1020.05	770.65	627.43	827.57
chr11	104916188	104918904	2717	8.14462	8.22152	8.06338	0.00511903	0.37956	0.906717	245.69	295.57	309.93	214.08	352.95	372.7	369.64	319.76	197.77	202.57	270.44	244.8
chr21	14556984	14558277	1294	7.00091	6.89459	7.09992	-0.00480168	0.379571	0.906717	125.82	99.97	159.57	140.59	123.15	64.78	110.6	118.17	150.93	154.25	193.52	95.61
chr10	97553515	97553981	467	5.68779	5.53993	5.82189	-0.00445663	0.379574	0.906717	61.42	31.15	52.48	49.53	40.58	43.99	93.14	63.43	57.25	61.95	22.84	40.8
chr16	31400237	31400565	329	3.7691	3.2593	4.14503	-0.0028738	0.379575	0.906717	8.92	9.42	4.26	6.39	18.87	9.6	11.64	5.21	72.86	6.19	8.41	1.83
chr3	53072528	53073634	1107	10.4385	10.4817	10.3941	0.00608792	0.379588	0.90672	1387.94	1421.35	1448.22	1310.03	1353.75	1657.96	1123.47	1453.7	1301.09	1218.55	1524.11	1452.96
chr11	59254301	59254897	597	5.19988	5.34905	5.03349	0.00437732	0.379597	0.90672	30.71	28.25	58.87	38.34	42	46.39	37.84	54.74	15.61	21.68	26.44	40.19
chr2	68120916	68121964	1049	9.20246	9.31291	9.08285	0.00465118	0.379609	0.90672	870.81	599.84	428.37	857.91	720.05	339.11	474.42	457.92	296.65	631.89	917.11	475.59
chr16	62692522	62693002	481	3.68202	3.2067	4.03895	-0.00243451	0.379638	0.90672	9.91	3.62	9.22	20.77	7.08	4.8	46.57	16.51	5.2	29.74	0	0.61
chr2	207107462	207108054	593	5.72473	5.54174	5.8871	-0.00441152	0.379639	0.90672	40.62	28.98	80.85	43.93	36.33	48.79	61.12	60.82	104.09	35.31	48.08	45.67
chr1	101040686	101041875	1190	6.05065	5.96767	6.12911	-0.00462052	0.379645	0.90672	79.25	55.78	62.41	67.9	50.96	59.18	52.39	56.48	52.04	120.8	45.68	92.56
chrX	69164177	69164818	642	7.79249	7.7384	7.84462	-0.00544314	0.379648	0.90672	257.58	201.39	194.33	199.7	212.33	215.94	197.92	219.84	213.38	219.92	310.11	218.01
chr14	93955188	93955712	525	8.21702	8.1456	8.28508	-0.00516922	0.379666	0.90672	331.88	294.12	253.19	310.73	336.43	172.75	293.97	256.33	265.42	401.43	336.55	317.87
chr20	17943306	17943815	510	7.13862	7.0215	7.24695	-0.00461608	0.379678	0.90672	164.45	96.35	98.58	220.47	100.51	99.17	189.19	95.58	140.52	208.77	164.67	112.66
chr1	114780176	114781094	919	10.1581	10.1248	10.1906	-0.00641278	0.379681	0.90672	1086.77	1287.33	1063.83	1018.47	1083.85	1158.89	1164.22	1082.67	1087.71	1192.53	1181.54	1303.16
chr4	99885148	99885370	223	4.03941	4.18054	3.88296	0.00421991	0.379683	0.90672	14.86	16.66	27.66	15.18	16.04	18.4	11.64	19.12	15.61	17.97	13.22	10.96
chr1	46615787	46617424	1638	9.35309	9.3117	9.39333	-0.00582884	0.379751	0.906837	581.53	721.54	613.47	535.2	646.91	714.21	739.28	728.15	525.64	651.71	704.36	685.68
chr3	105686338	105686946	609	4.82887	4.93329	4.71629	0.00462118	0.379751	0.906837	32.69	26.8	24.82	31.95	35.86	31.19	20.37	36.49	31.23	29.12	21.64	18.88
chr20	59159439	59160083	645	7.88345	7.7894	7.97174	-0.00491304	0.379787	0.9069	180.3	297.74	258.16	183.72	280.28	127.17	253.22	203.33	228.99	218.06	248.81	353.8
chr7	95637964	95638486	523	4.3613	4.50138	4.20613	0.00364988	0.379801	0.90691	13.87	19.56	19.86	34.35	12.27	35.99	17.46	21.72	26.02	13.63	27.65	4.26
chr7	121373188	121373500	313	5.787	5.92314	5.63667	0.00473256	0.37982	0.90693	65.38	67.37	55.32	50.32	68.89	56.79	34.93	33.89	31.23	53.28	72.12	73.07
chr12	116188508	116188882	375	4.41062	4.21092	4.58601	-0.00412508	0.379835	0.90693	9.91	13.04	14.18	30.35	21.23	22.39	43.66	21.72	20.82	19.2	20.43	18.27
chr5	14212030	14213193	1164	9.42673	9.33816	9.51017	-0.0049448	0.379839	0.90693	524.07	696.91	683.69	586.32	920.59	471.88	759.65	806.35	348.69	615.78	1042.11	802.6
chr5	32321541	32322173	633	5.10631	4.94649	5.25018	-0.00424501	0.379857	0.906951	38.64	49.26	14.89	38.34	25.48	18.4	49.48	26.07	41.63	46.46	33.66	31.06
chrX	52995088	52996186	1099	10.6832	10.7269	10.6382	0.00612525	0.379902	0.906961	1695.05	1795.89	1654.61	1564.05	1504.74	1954.68	1516.39	1505.83	1358.34	1597.06	1775.32	1809.2
chr6	2695569	2695749	181	3.55529	3.38418	3.70825	-0.00393804	0.379902	0.906961	6.93	13.76	13.48	13.58	8.49	6.4	23.28	12.16	5.2	11.15	13.22	13.4
chr8	85451654	85451898	245	4.14044	4.2701	3.99797	0.00429243	0.379903	0.906961	16.84	19.56	24.11	17.57	13.68	23.99	8.73	18.25	20.82	11.77	18.03	18.27
chr7	129635421	129635881	461	6.18972	6.00876	6.35049	-0.0042157	0.379907	0.906961	87.18	60.85	31.21	72.69	63.23	71.18	75.67	46.05	156.13	110.89	63.7	37.15
chr11	72234231	72234821	591	5.79276	5.68902	5.88954	-0.00477478	0.379915	0.906961	69.35	45.64	37.59	38.34	69.83	48.79	43.66	79.07	67.66	56.99	51.68	56.63
chr18	57833366	57834124	759	8.08995	8.16546	8.01026	0.00520792	0.37992	0.906961	231.82	286.88	281.56	346.68	327	248.73	221.2	255.46	234.2	325.85	325.74	184.51
chr8	51525617	51526536	920	7.12654	7.24364	6.99909	0.00440786	0.380009	0.907137	160.49	113.01	143.97	217.27	184.97	89.58	104.78	116.43	150.93	178.41	170.68	46.28
chr2	218979718	218980505	788	8.68734	8.72777	8.64574	0.00574436	0.380013	0.907137	440.85	406.41	413.47	347.48	418.06	517.46	381.28	400.57	468.39	385.33	391.84	375.72
chr12	109573043	109574221	1179	11.7672	11.8128	11.7201	0.0059253	0.380038	0.907148	3499.07	4057.59	3467.37	3220.76	3382.25	3958.96	3061.9	3072.49	2747.9	3508.82	3817.48	4033.7
chr11	111089833	111090035	203	3.44974	3.70083	3.14554	0.00358681	0.380044	0.907148	13.87	12.32	5.67	19.97	11.8	14.4	5.82	9.56	5.2	16.73	3.61	12.18
chr1	4013289	4013675	387	4.9225	4.80321	5.03268	-0.00426052	0.380047	0.907148	19.81	29.7	31.91	39.94	14.16	31.99	34.93	23.46	26.02	52.04	25.24	34.71
chr11	65116884	65117050	167	7.02515	6.91168	7.13033	-0.00484244	0.380056	0.907148	114.92	164.45	125.53	146.98	103.34	67.18	122.24	94.71	187.36	148.06	168.28	119.96
chr19	38667559	38668276	718	7.15919	7.08788	7.22713	-0.00503509	0.380096	0.90722	145.63	98.52	160.28	166.15	134.48	111.17	122.24	205.93	114.5	152.4	182.7	121.18
chr4	140070387	140071250	864	6.00885	6.12493	5.88261	0.00471448	0.380111	0.907229	39.63	57.96	82.98	59.11	80.69	98.37	34.93	74.73	57.25	56.99	62.5	67.59
chr13	88097551	88097898	348	4.87475	5.0501	4.67509	0.00318087	0.380119	0.907229	30.71	2.17	67.38	19.17	27.37	51.99	43.66	21.72	46.84	21.06	7.21	12.79
chr10	62749129	62749800	672	5.22394	5.06781	5.36481	-0.00442066	0.380143	0.907232	20.8	21.73	31.91	52.72	37.28	36.79	52.39	43.45	46.84	48.94	30.05	25.58
chr19	4840764	4841608	845	4.65432	4.52394	4.77388	-0.00379541	0.380149	0.907232	41.61	31.88	14.18	20.77	18.4	11.2	14.55	26.07	10.41	35.31	56.49	21.31
chr5	33935994	33936218	225	4.16776	3.76885	4.47992	-0.00313448	0.380162	0.907232	21.79	12.32	13.48	9.59	19.82	4.8	2.91	16.51	83.27	13.01	6.01	12.18
chr3	189041204	189042092	889	7.18394	7.23111	7.13518	0.00529472	0.380162	0.907232	150.58	118.81	177.3	131.8	161.37	161.56	133.89	140.76	187.36	132.57	106.98	141.89
chr19	10517362	10519575	2214	7.48361	7.53453	7.43083	0.00558429	0.380169	0.907232	207.05	170.97	169.5	177.33	207.62	179.95	171.72	185.08	176.95	183.99	163.47	154.07
chr10	112374853	112376912	2060	10.0052	9.97579	10.0341	-0.00657434	0.380241	0.907377	1070.92	948.29	1017.73	968.15	1012.13	1024.53	1044.89	1144.36	921.17	1013.49	1177.94	988.94
chr15	94263681	94264257	577	5.75682	5.88816	5.61233	0.00468295	0.380252	0.907377	59.44	47.81	41.84	75.09	65.59	65.58	66.94	46.05	20.82	73.1	36.06	50.54
chr3	27728199	27729164	966	5.97031	6.06559	5.86829	0.00484644	0.380269	0.907377	65.38	77.52	65.96	56.71	46.71	89.58	43.66	66.04	72.86	58.85	39.67	69.42
chr2	70473084	70473346	263	3.94819	4.10316	3.77454	0.00325063	0.380274	0.907377	29.72	6.52	17.02	8.79	30.67	10.4	23.28	12.16	20.82	18.58	3.61	3.65
chr6	150685995	150686207	213	5.97417	5.89812	6.04642	-0.00480833	0.380291	0.907377	87.18	57.96	38.3	43.93	60.87	69.58	66.94	67.78	46.84	84.87	60.1	70.03
chr6	33115130	33115564	435	7.51887	7.66491	7.35637	0.00413204	0.380301	0.907377	256.59	249.21	124.82	51.92	317.56	217.54	113.51	203.33	119.7	213.73	104.57	228.36
chr5	39057627	39059272	1646	6.99736	7.12137	6.86168	0.00477606	0.380305	0.907377	140.68	123.88	131.91	161.36	176	101.57	128.06	113.83	36.43	180.89	102.17	136.41
chr19	14058836	14059315	480	5.35877	5.23751	5.47063	-0.00468803	0.380307	0.907377	34.67	48.54	48.94	27.16	35.86	31.19	72.76	46.05	31.23	42.75	31.25	42.02
chr1	9008271	9008720	450	6.07712	5.99614	6.1538	-0.00464269	0.380338	0.907422	46.56	75.34	69.5	94.26	53.32	43.99	46.57	66.91	46.84	107.17	79.33	80.38
chr2	64403969	64404572	604	4.74185	4.46773	4.97212	-0.00341233	0.380357	0.907422	11.89	18.11	14.89	9.59	15.1	63.18	66.94	24.33	41.63	17.97	22.84	14.61
chr18	67217478	67218040	563	5.13369	5.20875	5.05451	0.00475192	0.380372	0.907422	28.73	28.98	38.3	37.54	44.35	43.99	34.93	37.36	36.43	25.4	37.26	28.01
chr14	91852226	91853010	785	5.77384	5.65438	5.88415	-0.0042151	0.380381	0.907422	22.79	86.21	61.7	37.54	33.97	59.98	64.03	55.61	26.02	64.43	49.28	95
chr1	33348767	33350622	1856	10.8424	10.7923	10.8908	-0.00586553	0.380386	0.907422	1732.7	2052.34	1692.9	1576.03	1686.41	1900.3	1938.42	1987.21	2352.37	1579.09	1617.86	1917.59
chr22	46362088	46362654	567	5.68697	5.56614	5.79846	-0.00475135	0.380397	0.907422	61.42	40.57	29.08	57.51	45.3	50.39	66.94	39.97	57.25	48.94	72.12	48.72
chr7	8134031	8134722	692	4.79854	4.99028	4.57735	0.00336084	0.380398	0.907422	46.56	34.05	17.73	28.76	50.02	13.6	14.55	15.64	31.23	42.13	37.26	2.44
chr18	55249647	55249906	260	4.92406	5.12134	4.69545	0.00325982	0.380404	0.907422	51.52	33.32	20.57	59.91	36.33	7.2	11.64	13.03	41.63	45.22	39.67	4.26
chr2	230636436	230636841	406	4.74137	4.99092	4.43943	0.00340609	0.380435	0.907474	49.53	22.46	23.4	43.14	30.67	21.59	5.82	6.95	5.2	61.95	21.64	28.62
chr2	157327234	157328582	1349	7.98036	8.05044	7.9067	0.00556639	0.38047	0.907521	272.44	282.53	292.91	227.66	241.59	273.53	247.4	268.5	176.95	263.29	216.36	267.33
chr19	6530541	6531473	933	8.70604	8.77429	8.63441	0.00529861	0.380475	0.907521	457.69	617.95	312.06	464.9	387.39	387.1	366.73	399.7	385.12	466.48	395.45	370.85
chr6	14975246	14975782	537	4.30207	4.17796	4.41634	-0.00409769	0.380535	0.907612	15.85	19.56	13.48	7.99	24.54	27.19	17.46	32.15	15.61	22.92	16.83	23.14
chr17	75412309	75413146	838	7.18513	7.22731	7.14168	0.0054036	0.380536	0.907612	127.8	158.65	158.16	151.77	138.73	163.96	162.99	153.8	156.13	128.24	132.22	113.87
chrX	47877172	47877654	483	4.78717	4.96349	4.58626	0.00344866	0.380542	0.907612	26.75	41.29	13.48	23.17	48.13	34.39	0	41.71	41.63	19.82	33.66	7.31
chr22	31616025	31617262	1238	7.21672	7.11779	7.30929	-0.00491631	0.380561	0.907613	158.51	131.12	95.74	165.35	143.44	139.16	90.23	145.98	218.58	222.4	152.65	121.79
chr2	99869972	99870272	301	4.02669	4.16943	3.86826	0.00368461	0.380575	0.907613	18.82	22.46	9.22	20.77	15.1	21.59	0	23.46	31.23	8.67	7.21	17.05
chr3	50526014	50526333	320	3.81732	4.00303	3.60412	0.00394839	0.380577	0.907613	22.79	14.49	11.35	18.37	13.21	16	26.19	11.3	0	13.63	6.01	15.83
chr12	90207978	90208679	702	5.27715	5.12293	5.41646	-0.00430361	0.380581	0.907613	27.74	36.95	33.33	37.54	41.52	31.99	8.73	66.04	67.66	36.55	50.48	26.79
chr15	82809028	82810661	1634	11.3478	11.3827	11.312	0.00653461	0.380596	0.907626	2646.1	2944.85	2521.98	2518.62	2454.59	2935.23	2409.93	2532.89	2503.29	2422.23	2436.4	2949.77
chr8	66126722	66127190	469	4.82863	4.60664	5.02097	-0.00362961	0.380622	0.907651	32.69	40.57	12.06	39.94	11.32	9.6	37.84	16.51	46.84	48.32	27.65	17.66
chr12	28222817	28223752	936	7.15221	7.04601	7.25113	-0.00481951	0.38063	0.907651	140.68	63.03	168.08	138.99	134.95	147.16	168.81	143.37	150.93	108.41	209.14	133.36
chr2	230737863	230738544	682	4.96767	4.81098	5.10899	-0.00453931	0.380635	0.907651	22.79	20.28	23.4	38.34	31.61	31.99	34.93	26.94	46.84	43.36	31.25	23.75
chr11	59096697	59097466	770	8.01263	8.09028	7.93055	0.00523071	0.38065	0.907662	244.7	247.76	341.84	200.5	268.49	331.91	192.1	230.26	218.58	236.03	289.68	297.17
chr9	109974095	109974878	784	10.2295	10.2921	10.164	0.00546124	0.380674	0.907686	1218.53	1164.18	1276.59	1254.91	1216.44	1392.43	922.64	1058.34	827.49	1205.54	1622.67	1247.14
chr7	139645997	139646448	452	5.97357	6.02266	5.92276	0.0048815	0.38068	0.907686	75.29	69.55	45.39	63.11	57.57	79.18	58.21	43.45	98.88	52.66	49.28	61.5
chr6	13327774	13329078	1305	10.4848	10.523	10.4455	0.00626367	0.380698	0.907708	1305.71	1619.85	1607.8	1347.57	1449.54	1498	1545.5	1331.18	1254.25	1284.21	1402.71	1549.18
chr3	46898305	46899215	911	8.61068	8.54362	8.67475	-0.00526604	0.380727	0.90772	318.01	414.38	478.01	305.14	411.46	311.92	334.71	386.67	405.94	380.37	384.63	559.63
chr4	169189305	169190264	960	5.63648	5.80235	5.44903	0.00395549	0.380731	0.90772	34.67	43.47	82.27	61.51	66.53	46.39	17.46	14.77	36.43	55.14	86.54	51.76
chr16	89657406	89658474	1069	10.7575	10.7963	10.7177	0.00613277	0.380733	0.90772	1695.05	2015.39	1614.18	1619.17	1666.59	2059.46	1894.77	1575.35	1618.55	1572.28	1614.25	1828.68
chr16	2422835	2423642	808	6.38017	6.50133	6.24789	0.00480635	0.380743	0.907722	132.75	103.59	73.76	76.68	83.99	72.78	64.03	74.73	57.25	115.85	60.1	84.04
chr13	40564488	40565651	1164	8.87642	8.79924	8.94969	-0.00507296	0.380756	0.907729	364.57	496.97	503.54	322.72	549.24	435.88	381.28	585.65	359.1	393.38	722.39	524.92
chr16	30669757	30670650	894	5.5141	5.4138	5.60787	-0.00481653	0.380783	0.907772	50.52	48.54	41.84	35.95	42.94	35.99	37.84	33.89	57.25	66.91	52.89	43.84
chr8	125338930	125339502	573	4.95838	5.05652	4.85306	0.00429746	0.380809	0.907809	30.71	24.63	36.17	40.74	33.03	34.39	14.55	42.58	46.84	25.4	31.25	12.79
chr12	94875619	94876107	489	7.42411	7.4956	7.34889	0.00552943	0.380826	0.907818	177.33	155.75	208.51	186.92	170.34	183.95	145.53	179.87	135.31	164.17	180.3	172.94
chr17_GL000205v2_random	3220	3772	553	4.56688	4.31208	4.78336	-0.00385563	0.380833	0.907818	25.76	33.32	10.64	21.57	15.1	12.8	26.19	33.02	57.25	14.25	14.42	20.1
chr2	133959174	133959359	186	3.5062	3.25372	3.72101	-0.00351475	0.380857	0.907818	6.93	12.32	4.96	6.39	14.63	12	14.55	20.85	15.61	13.63	10.82	3.65
chr10	26801893	26802178	286	5.39589	5.27468	5.5077	-0.00430893	0.38086	0.907818	17.83	31.15	44.68	55.92	57.09	25.59	64.03	49.53	15.61	45.84	51.68	46.28
chr2	60505750	60506375	626	5.81103	5.70868	5.90659	-0.00500995	0.380861	0.907818	51.52	48.54	56.74	57.51	57.09	42.39	90.23	46.05	46.84	60.09	61.3	55.41
chr4	11286220	11287272	1053	7.82367	7.89579	7.74776	0.00547654	0.380886	0.907855	208.04	191.98	251.77	259.61	257.63	259.93	209.56	244.17	156.13	227.97	234.39	217.4
chr22	42657618	42657939	322	7.2364	7.128	7.33722	-0.00466628	0.380909	0.907855	108.97	125.33	201.42	142.99	161.37	99.17	128.06	108.61	166.54	144.34	133.42	289.25
chr11	124761561	124762022	462	7.84815	7.91937	7.77323	0.00519963	0.38091	0.907855	196.15	275.29	256.74	200.5	293.49	230.34	165.9	230.26	239.4	167.88	225.97	283.16
chr7	100626161	100627273	1113	8.74239	8.69061	8.79237	-0.00596698	0.380915	0.907855	452.74	446.98	371.63	408.99	373.24	425.49	477.33	408.39	489.21	402.67	439.92	442.71
chr3	15362550	15362802	253	6.04586	5.8932	6.1839	-0.00432133	0.380947	0.907859	64.39	60.13	38.3	96.65	54.74	42.39	66.94	54.74	98.88	103.46	81.73	30.45
chr8	2126987	2128060	1074	9.78972	9.88381	9.68905	0.00488147	0.380949	0.907859	680.6	1176.49	1085.81	845.13	888.03	992.54	573.38	914.97	603.7	521.62	911.1	1427.99
chr5	141412824	141413843	1020	6.56047	6.64035	6.47591	0.00464551	0.380949	0.907859	125.82	132.57	58.16	93.46	87.76	100.77	81.5	79.94	145.72	108.41	64.91	53.59
chr14	105974818	105975281	464	4.97496	4.83762	5.10036	-0.004229	0.380956	0.907859	35.66	10.87	24.11	24.76	27.37	48.79	34.93	45.18	31.23	33.45	34.86	26.18
chr1	208177673	208178011	339	3.63047	3.25144	3.93035	-0.00292631	0.380992	0.907922	18.82	8.69	4.96	11.98	7.08	5.6	17.46	6.08	36.43	27.88	2.4	1.22
chr20	49610682	49611791	1110	7.77995	7.83432	7.72344	0.00529824	0.381011	0.907945	251.63	215.16	187.94	224.46	251.03	239.14	250.31	196.38	239.4	253.99	156.26	171.72
chrX	111661931	111662558	628	5.06128	4.87625	5.22525	-0.00433362	0.381035	0.907979	13.87	37.67	32.62	33.55	40.11	18.4	58.21	35.63	41.63	27.26	30.05	31.67
chr4	119627006	119629406	2401	10.6268	10.675	10.577	0.00569535	0.381046	0.90798	1391.9	2200.12	1615.6	1567.24	1638.75	1395.63	1647.37	1340.74	1472.83	1483.07	1676.76	1544.3
chr6	25404571	25405915	1345	10.1744	10.3758	9.94029	0.00333847	0.381077	0.908032	1748.55	1222.85	1056.03	1749.37	1053.18	1142.1	666.52	1433.71	260.22	233.55	1853.45	1447.48
chr11	67562225	67562589	365	4.6192	4.77031	4.45039	0.00421628	0.381092	0.908045	36.66	34.77	34.75	24.76	18.4	14.4	23.28	27.81	15.61	14.25	24.04	26.18
chr3	181711598	181712073	476	4.80132	4.5433	5.02012	-0.00421138	0.381129	0.908053	27.74	33.32	19.86	22.37	19.82	16.8	32.02	25.2	72.86	21.06	21.64	21.92
chr20	62937275	62938794	1520	11.0664	11.107	11.0246	0.00592496	0.381152	0.908053	2055.66	2572.49	2097.87	2004.19	2087.49	2416.16	2258.58	2157.52	2321.14	1797.78	1712.82	2251.3
chr8	22973548	22975832	2285	10.3543	10.2985	10.408	-0.00545331	0.381154	0.908053	1240.33	1325	1131.2	1409.08	1343.84	1106.91	1242.8	1592.72	983.62	1248.28	1865.47	1219.12
chr6	137076098	137077047	950	7.76826	7.80441	7.73118	0.00557533	0.381162	0.908053	252.62	219.51	217.73	211.68	216.58	223.14	215.38	202.46	270.63	199.48	164.67	222.27
chr9	104783809	104784914	1106	6.94492	7.00942	6.8774	0.00546718	0.381166	0.908053	123.83	116.63	135.46	125.41	126.93	144.76	122.24	122.52	98.88	109.03	134.62	118.14
chr12	79738171	79738436	266	4.34052	4.38482	4.29482	0.00423373	0.381176	0.908053	24.77	18.84	15.6	19.17	22.18	24.79	23.28	12.16	36.43	21.06	10.82	14.01
chr14	69351295	69351687	393	6.53463	6.40384	6.65454	-0.00438581	0.381183	0.908053	103.03	77.52	96.45	106.24	92.01	32.79	87.32	106.01	93.68	102.84	163.47	51.15
chr19	34310200	34311096	897	6.61539	6.72331	6.49873	0.00432883	0.381223	0.908053	60.43	144.89	81.56	131	113.72	102.37	52.39	140.76	156.13	85.49	44.47	63.33
chr5	54610133	54611461	1329	10.3995	10.461	10.3352	0.0054488	0.381229	0.908053	1422.61	1448.16	1343.97	1397.9	1389.14	1455.62	1106.01	1285.13	931.58	1245.81	1936.38	1245.92
chr8	42284397	42285048	652	8.07016	8.01371	8.12449	-0.00532884	0.381229	0.908053	274.42	257.9	315.6	254.82	223.19	224.74	331.8	247.64	208.17	333.91	231.98	320.92
chr7	155710297	155710957	661	5.71029	5.88667	5.5093	0.003727	0.381231	0.908053	48.54	49.99	28.37	127.01	57.09	43.99	55.3	22.59	20.82	60.71	92.55	21.31
chr19	55088627	55088886	260	5.23676	5.06985	5.38634	-0.00452611	0.381239	0.908053	33.68	42.74	20.57	24.76	40.58	39.19	52.39	46.05	57.25	34.69	24.04	36.54
chr12	122095166	122095559	394	3.87806	3.72764	4.01427	-0.00357227	0.381246	0.908053	12.88	14.49	22.69	7.99	9.44	12	29.11	13.9	0	24.78	4.81	24.36
chr6	163405536	163406686	1151	7.84318	7.78854	7.89583	-0.00540663	0.381247	0.908053	178.32	216.61	249.64	198.9	251.97	231.14	296.88	252.85	166.54	262.67	225.97	224.09
chr17	44888424	44889040	617	4.76331	4.85525	4.6651	0.0039767	0.381259	0.908053	54.49	15.21	27.66	22.37	25.95	27.99	11.64	19.99	57.25	16.11	19.23	28.01
chr1	16041992	16042371	380	4.08545	3.7808	4.33685	-0.00340266	0.381268	0.908053	27.74	16.66	7.8	4.79	7.08	18.4	11.64	16.51	52.04	20.44	7.21	13.4
chr19	49468637	49469610	974	11.2382	11.1906	11.2843	-0.00571024	0.381277	0.908053	2490.56	2559.45	2308.51	2298.95	2218.19	2147.43	2214.93	1958.54	2175.42	2538.07	3063.84	3013.71
chr9	121194603	121194978	376	4.8411	4.95643	4.71573	0.00450944	0.381278	0.908053	24.77	29.7	38.3	35.95	28.78	28.79	20.37	23.46	31.23	40.89	22.84	18.88
chr16	23596945	23597311	367	6.63668	6.73287	6.53361	0.00479754	0.38128	0.908053	149.59	93.45	73.76	103.05	94.37	123.97	107.69	56.48	83.27	111.51	121.4	75.51
chr15	84569892	84571445	1554	8.88202	8.93439	8.82767	0.0057243	0.381307	0.908073	503.26	571.58	542.55	408.19	433.16	476.67	448.22	416.21	416.35	462.14	479.59	503.6
chr8	11521466	11521872	407	4.79387	4.97005	4.59314	0.00434157	0.381311	0.908073	24.77	34.05	41.13	37.54	27.37	23.19	5.82	26.07	20.82	29.12	25.24	37.76
chr1	2246082	2247337	1256	9.63767	9.58352	9.68986	-0.00557541	0.381317	0.908073	685.55	553.47	819.86	921.81	870.1	752.6	855.7	776.81	801.47	936.68	798.11	786.77
chr14	37874710	37875015	306	4.08047	3.68747	4.38902	-0.0031006	0.381329	0.908077	5.94	9.42	14.18	11.98	22.18	13.6	55.3	6.08	41.63	12.39	3.61	6.7
chr1	158990767	158991108	342	4.45378	4.63756	4.24314	0.00429252	0.381373	0.908077	26.75	18.11	18.44	26.36	26.9	32.79	5.82	28.67	15.61	24.78	18.03	20.7
chr3	67290464	67290845	382	4.32705	4.57286	4.03058	0.00297827	0.38138	0.908077	30.71	10.14	6.38	48.73	39.64	7.2	5.82	17.38	20.82	37.79	14.42	1.83
chr3	49719151	49719900	750	11.1114	11.1492	11.0726	0.00636574	0.381384	0.908077	2257.75	2485.55	2182.26	2085.67	2033.22	2582.52	2182.91	2091.48	1915.2	2050.53	2363.08	2318.89
chr20	38685942	38686192	251	3.73254	3.80635	3.65476	0.00351283	0.381406	0.908077	22.79	7.97	12.77	19.17	10.85	10.4	17.46	11.3	26.02	10.53	7.21	3.04
chr12	108714262	108714756	495	7.12331	7.02431	7.21595	-0.00521585	0.381409	0.908077	134.73	105.77	149.65	128.61	133.53	128.77	168.81	165.09	192.56	137.53	117.79	110.22
chr13	48403225	48403538	314	3.70189	3.77797	3.62157	0.003533	0.381416	0.908077	9.91	7.97	21.28	14.38	10.38	18.4	0	8.69	36.43	13.01	8.41	7.31
chr16	47779413	47780101	689	6.36277	6.45031	6.26957	0.00501157	0.381417	0.908077	62.41	72.44	95.04	111.83	106.17	76.78	72.76	87.76	67.66	83.01	86.54	65.16
chr14	22777379	22777971	593	5.63001	5.75822	5.48929	0.00423879	0.381423	0.908077	73.31	52.88	31.91	98.25	42	26.39	43.66	33.89	52.04	58.23	38.46	43.24
chr9	136056120	136056317	198	3.67803	3.4691	3.86049	-0.00347338	0.381427	0.908077	22.79	10.14	3.55	11.18	5.19	13.6	8.73	14.77	20.82	22.3	13.22	7.31
chr13	48652979	48654118	1140	7.66048	7.75579	7.55842	0.00504623	0.381428	0.908077	160.49	255	256.74	190.91	205.73	227.94	133.89	236.35	145.72	171.6	174.29	269.16
chr19	35376891	35378030	1140	5.6449	5.80208	5.46848	0.00413867	0.381445	0.908077	90.15	26.8	24.11	66.3	80.22	47.19	34.93	63.43	31.23	50.18	43.27	42.63
chr22	46816516	46816765	250	3.79655	3.93422	3.64435	0.00387735	0.381454	0.908077	12.88	14.49	12.06	19.97	17.93	14.4	20.37	14.77	10.41	17.97	4.81	6.7
chr13	36999152	37001227	2076	11.7854	11.8363	11.7327	0.00568876	0.381479	0.908077	3391.09	4203.93	3531.91	3349.37	3382.73	4080.52	2968.76	3353.15	2560.54	3560.24	4311.49	3665.9
chr9	33065027	33066044	1018	6.81507	6.95352	6.66191	0.00417067	0.381486	0.908077	162.47	116.63	92.91	216.47	112.77	42.39	75.67	73.86	104.09	170.36	116.59	66.98
chr11	19711909	19713657	1749	9.65189	9.56989	9.72948	-0.00512914	0.381492	0.908077	714.28	1085.94	758.86	639.04	783.75	578.25	1164.22	879.34	858.72	555.07	925.52	710.65
chr9	123684716	123685284	569	6.69914	6.60131	6.79077	-0.00482563	0.381515	0.908077	65.38	76.07	109.22	135	113.72	83.18	66.94	119.91	119.7	104.08	156.26	97.43
chr19	23394558	23395768	1211	10.8023	10.8487	10.7544	0.00586889	0.381517	0.908077	1738.64	1858.91	1944.68	1719.82	1790.22	2012.27	1603.71	1553.62	1504.06	1569.8	2230.87	1902.37
chr11	94184938	94185149	212	3.54429	3.20497	3.81881	-0.00344512	0.381531	0.908077	9.91	8.69	8.51	5.59	14.63	8	20.37	1.74	26.02	9.29	12.02	15.22
chr17	41976300	41976736	437	5.76776	5.96642	5.5373	0.00346319	0.381543	0.908077	78.26	52.16	19.86	134.2	57.09	33.59	11.64	35.63	52.04	117.08	36.06	26.18
chr1	18907931	18908646	716	8.32432	8.2692	8.37741	-0.00538021	0.381551	0.908077	279.37	315.13	261.7	301.95	272.26	420.69	358	383.19	260.22	302.93	338.96	351.97
chr19	55133540	55134280	741	6.10274	6.25351	5.93436	0.00434693	0.381561	0.908077	77.27	109.39	56.03	109.44	71.25	34.39	49.48	76.46	31.23	96.64	57.69	55.41
chr16	72172145	72173003	859	9.66803	9.5945	9.73799	-0.00516227	0.381574	0.908077	832.17	796.88	807.09	968.15	788	446.28	800.4	663.85	728.61	1138.01	963.98	828.78
chr11	62553199	62553370	172	7.72811	7.6497	7.80248	-0.00502581	0.381582	0.908077	161.48	269.49	234.75	230.85	175.53	132.76	253.22	199.85	166.54	208.77	216.36	294.73
chr9	122376213	122377995	1783	7.32253	7.24147	7.39928	-0.0050967	0.381587	0.908077	168.42	136.92	158.86	111.03	170.34	162.36	157.17	234.61	166.54	127.62	188.71	138.23
chr11	111594602	111595120	519	5.53484	5.38064	5.67413	-0.00415935	0.381591	0.908077	23.78	57.96	41.13	63.11	36.8	27.19	66.94	17.38	46.84	65.67	51.68	57.85
chr7	107501657	107501884	228	3.65772	3.41592	3.86475	-0.00377713	0.381598	0.908077	8.92	13.04	11.35	6.39	7.55	16.8	32.02	13.9	10.41	9.91	10.82	10.35
chr3	152353122	152354146	1025	6.11914	6.23685	5.99096	0.0049311	0.381614	0.908077	71.33	73.89	77.3	75.89	71.72	82.38	55.3	46.05	46.84	92.3	58.9	82.21
chr8	22095275	22096103	829	6.42044	6.3303	6.50527	-0.00502544	0.381632	0.908077	66.38	96.35	67.38	75.09	81.63	95.97	78.58	74.73	109.29	120.18	70.92	91.34
chr15	55495020	55495269	250	5.12784	5.28141	4.95596	0.00420859	0.381641	0.908077	48.54	27.53	46.1	47.93	24.06	39.19	34.93	25.2	20.82	56.37	31.25	17.66
chr5	157431296	157432610	1315	8.27309	8.33011	8.21372	0.00547864	0.38165	0.908077	285.32	253.55	380.14	346.68	302.93	362.3	349.27	260.68	260.22	309.75	298.09	303.26
chr6	132504836	132505722	887	5.34887	5.49124	5.1909	0.00464887	0.381667	0.908077	57.46	48.54	55.32	26.36	38.22	43.99	26.19	40.84	26.02	35.93	42.07	48.11
chr19	10602218	10604885	2668	12.264	12.303	12.224	0.00624561	0.381673	0.908077	5216.91	4693.65	5146.8	5044.42	5022.42	5196.23	4042.75	5062.31	4184.3	4433.11	5508.65	5472.05
chr12	67320504	67321574	1071	6.68674	6.59761	6.77069	-0.00477054	0.381678	0.908077	83.22	141.99	80.85	107.04	102.39	65.58	139.71	83.42	57.25	147.44	123.8	103.52
chr10	122328576	122329244	669	6.17677	6.00334	6.33158	-0.00442228	0.381687	0.908077	77.27	58.68	68.79	55.92	88.24	35.99	81.5	77.33	150.93	58.85	36.06	78.55
chr15	57591377	57592375	999	9.13809	9.20152	9.07175	0.00530523	0.381693	0.908077	506.24	647.65	659.57	470.49	540.75	707.81	622.86	489.2	510.03	402.05	504.83	699.69
chr13	114090163	114091215	1053	8.31333	8.20381	8.41512	-0.0046904	0.381697	0.908077	131.76	416.55	334.04	266	409.57	211.14	337.62	372.77	296.65	245.32	469.97	325.79
chr2	127197461	127198282	822	6.56224	6.45523	6.66185	-0.004578	0.381706	0.908077	74.3	56.51	148.94	96.65	92.48	57.58	52.39	126.86	104.09	123.28	94.96	105.96
chr13	19633167	19634518	1352	10.9754	10.9375	11.0123	-0.0061298	0.381717	0.908077	1894.18	2260.98	1885.81	1829.25	1863.35	2033.06	2063.58	1878.6	1826.73	1899.99	2390.73	2333.51
chr2	171902928	171903216	289	3.78988	3.92965	3.63511	0.0038032	0.381719	0.908077	10.9	11.59	24.82	15.98	19.35	8.8	5.82	6.95	20.82	16.73	9.62	14.61
chr22	41412960	41414635	1676	11.6683	11.7118	11.6235	0.0060107	0.381726	0.908077	3317.78	3623.65	3191.48	3009.88	3284.58	3698.22	2689.35	3099.43	2685.45	3099.95	3696.08	3660.41
chr2	73948278	73949235	958	8.27308	8.36238	8.17789	0.00493672	0.381727	0.908077	306.12	199.95	491.49	337.89	360.03	279.13	224.11	303.25	291.44	236.65	269.24	412.87
chr6	151757504	151758031	528	5.37249	5.51635	5.21267	0.00424244	0.381749	0.908108	48.54	42.02	29.08	74.29	51.9	28.79	26.19	41.71	36.43	62.57	32.45	23.14
chr2	208311018	208311700	683	8.89823	8.97489	8.81728	0.00520825	0.381781	0.90813	472.55	503.49	494.33	594.31	601.61	352.71	422.03	360.6	327.87	588.52	527.67	479.85
chr6	53179762	53180786	1025	8.04637	8.1533	7.93088	0.00480154	0.381783	0.90813	260.55	254.28	334.04	205.29	274.15	379.9	192.1	291.09	156.13	206.29	195.92	422.61
chr1	41698783	41699755	973	6.09229	5.91193	6.25259	-0.0037957	0.381788	0.90813	84.21	78.24	31.21	72.69	71.72	23.19	52.39	56.48	83.27	121.42	122.6	21.31
chr6	250705	251192	488	4.32445	4.55004	4.05691	0.00370957	0.381806	0.908139	30.71	18.11	18.44	23.17	24.54	25.59	0	42.58	10.41	12.39	16.83	17.66
chr17	40358526	40358942	417	7.42168	7.48507	7.35537	0.00539348	0.381811	0.908139	201.11	194.87	169.5	174.14	148.16	187.15	224.11	156.41	119.7	162.31	162.27	157.72
chr2	218995700	218996499	800	6.68722	6.58818	6.77989	-0.00506602	0.381822	0.908142	89.16	115.19	90.78	97.45	96.73	87.98	157.17	114.7	109.29	119.56	70.92	87.69
chr2	112154683	112155110	428	6.2295	6.36306	6.0823	0.00427569	0.381848	0.90818	102.04	62.3	48.94	139.79	81.63	59.18	32.02	61.69	83.27	117.7	60.1	51.76
chr3	16912062	16913496	1435	9.00426	9.07533	8.9295	0.00529822	0.381864	0.908195	486.42	362.94	629.08	557.56	572.83	627.83	407.48	594.34	395.53	540.2	534.88	453.06
chr9	112717614	112718768	1155	11.2565	11.298	11.2139	0.00606288	0.381913	0.90829	2412.3	2792.72	2492.19	2318.92	2300.29	2790.46	2113.06	2204.44	2289.92	2171.95	2646.75	2825.54
chr20	844067	845115	1049	10.0041	10.0491	9.95765	0.00592257	0.381941	0.908331	1085.78	1035.95	976.59	968.15	981.93	1308.45	951.75	961.02	941.99	902.6	1085.38	1123.52
chr6	138372688	138373307	620	4.9152	4.98476	4.84211	0.00432087	0.381978	0.908396	26.75	25.36	29.08	19.97	34.45	54.39	29.11	24.33	46.84	18.58	26.44	26.79
chr3	194005143	194005432	290	4.50781	4.38075	4.62459	-0.00430463	0.381987	0.908396	20.8	31.15	16.31	20.77	20.76	15.2	14.55	25.2	26.02	29.74	36.06	16.44
chr17	68771902	68772498	597	5.32642	5.49478	5.13578	0.00415305	0.382032	0.908455	50.52	47.09	21.28	60.71	50.96	39.99	34.93	44.31	10.41	48.94	54.09	18.27
chr3	133818677	133819390	714	6.47738	6.52843	6.42446	0.00492103	0.382047	0.908455	133.74	91.28	94.33	64.7	88.24	81.58	84.41	73.86	135.31	68.76	79.33	73.68
chr6	137911566	137912387	822	6.59692	6.49727	6.69013	-0.00465595	0.382079	0.908455	93.12	60.85	86.52	70.29	144.86	86.38	113.51	165.09	62.45	87.97	97.36	93.17
chr16	69726122	69727217	1096	10.1916	10.1516	10.2305	-0.00633039	0.382087	0.908455	1003.56	1206.19	1091.49	1233.35	1093.76	1196.48	1417.44	1127.85	1176.18	1164.03	1199.57	1123.52
chr19	47963039	47963558	520	5.47206	5.56657	5.37093	0.00460496	0.382101	0.908455	41.61	36.95	51.77	37.54	45.3	71.18	43.66	47.79	46.84	50.18	34.86	24.97
chr14	102370332	102370576	245	3.82129	3.5381	4.05791	-0.00342438	0.382109	0.908455	11.89	18.84	8.51	11.98	13.68	4.8	5.82	20.85	36.43	23.54	8.41	4.87
chr20	35463396	35464211	816	6.80276	6.85454	6.74905	0.00518607	0.382109	0.908455	119.87	107.94	100	131	99.56	135.96	125.15	123.39	124.9	92.3	92.55	87.08
chr10	79193914	79194522	609	6.3034	6.20752	6.39331	-0.00476459	0.382115	0.908455	53.5	71.72	58.87	93.46	104.28	61.58	116.42	71.25	52.04	110.27	69.71	84.64
chr1	224205453	224205853	401	6.30672	6.21078	6.39667	-0.00503631	0.382124	0.908455	78.26	67.37	76.6	65.5	99.09	57.58	96.05	92.97	83.27	63.81	81.73	87.69
chr2	133886373	133887133	761	6.21449	6.09634	6.3237	-0.00505208	0.382128	0.908455	68.36	51.44	77.3	70.29	67.95	75.18	90.23	60.82	109.29	73.1	62.5	84.64
chr3	191300496	191300876	381	6.7596	6.86807	6.6423	0.00507925	0.38213	0.908455	87.18	105.04	136.17	127.81	125.51	119.17	96.05	98.19	46.84	110.89	126.21	121.18
chr12	12724654	12726295	1642	12.1786	12.2231	12.1326	0.00588879	0.382134	0.908455	4630.43	4976.18	4735.45	4061.1	4585.01	5697.7	3740.05	4554.86	4043.78	4241.07	5315.14	5047
chr11	18229140	18230089	950	8.02494	8.09467	7.95166	0.00510864	0.382143	0.908455	209.03	255	220.57	387.42	340.21	227.94	282.32	285.87	255.01	231.07	231.98	199.13
chr19	10541498	10541733	236	6.52127	6.43229	6.60508	-0.00513237	0.382163	0.908455	92.13	70.27	74.47	85.47	83.05	112.77	104.78	82.55	109.29	111.51	93.75	82.21
chr3	18027562	18028567	1006	5.22004	5.07077	5.3553	-0.00406161	0.38217	0.908455	23.78	28.98	31.91	19.17	33.03	64.78	40.75	73.86	36.43	29.12	22.84	42.63
chr5	68644673	68645502	830	6.76173	6.91368	6.59186	0.00387762	0.38218	0.908455	100.06	140.54	105.67	202.1	148.63	26.39	69.85	54.74	109.29	113.99	176.69	54.2
chr20	52312241	52312466	226	3.4257	2.97006	3.77146	-0.00306104	0.382192	0.908455	5.94	4.35	4.26	15.18	8.49	8.8	5.82	7.82	46.84	13.01	6.01	2.44
chr9	137053165	137054837	1673	7.5219	7.42022	7.61688	-0.005091	0.3822	0.908455	151.57	244.86	158.86	147.78	138.25	186.35	183.36	185.08	286.24	152.4	195.92	174.77
chr15	41689737	41690194	458	4.40201	4.5306	4.26083	0.00441612	0.382206	0.908455	21.79	25.36	25.53	23.17	21.23	21.59	26.19	27.81	10.41	19.2	19.23	12.18
chr14	105886748	105887196	449	4.90809	5.05513	4.74434	0.00413207	0.382206	0.908455	32.69	19.56	36.88	30.35	36.8	43.19	14.55	16.51	26.02	17.97	52.89	32.88
chr17	57010071	57010834	764	7.84134	7.93248	7.74406	0.00513953	0.38222	0.908466	225.87	250.66	270.92	225.26	212.33	280.73	247.4	260.68	93.68	241.6	257.22	185.73
chr17	80900631	80902089	1459	8.12394	8.18644	8.05862	0.00539585	0.38227	0.908551	270.45	275.29	336.88	282.78	324.16	258.33	317.25	214.62	208.17	303.55	312.51	243.58
chr1	221811142	221811547	406	4.88028	4.75946	4.99176	-0.00427121	0.382286	0.908551	15.85	28.98	43.97	33.55	27.37	12.8	40.75	32.15	15.61	33.45	36.06	32.88
chr22	19596880	19597939	1060	6.07374	5.8923	6.23489	-0.00388834	0.382286	0.908551	49.53	46.36	46.81	127.01	49.07	37.59	58.21	116.43	98.88	45.22	108.18	24.97
chr11	64489786	64491052	1267	6.078	5.94961	6.19589	-0.00464864	0.382297	0.908551	85.2	49.26	78.72	51.92	48.13	57.58	130.97	72.99	62.45	66.91	49.28	57.24
chr5	72611192	72611769	578	6.05393	5.87475	6.21329	-0.00457424	0.382305	0.908551	73.31	52.88	60.28	54.32	50.49	60.78	93.14	43.45	140.52	68.14	40.87	59.07
chr7	100744962	100746053	1092	7.43084	7.29588	7.55424	-0.00421627	0.382319	0.908554	202.1	185.46	223.4	74.29	157.6	99.97	90.23	316.29	156.13	135.67	129.81	299.6
chr1	193686062	193686253	192	3.72401	3.54601	3.88244	-0.00400344	0.382326	0.908554	11.89	15.94	9.93	12.78	7.55	12	14.55	12.16	15.61	10.53	22.84	12.79
chr2	202654552	202654707	156	3.4765	3.63056	3.30399	0.00389045	0.38234	0.908566	7.93	10.87	17.02	15.18	11.32	12	2.91	9.56	15.61	13.63	8.41	9.13
chr19	46748586	46748792	207	5.6668	5.74886	5.57979	0.00492763	0.382357	0.908581	64.39	51.44	58.16	44.73	49.54	54.39	58.21	55.61	46.84	40.27	32.45	53.59
chr2	216081319	216082674	1356	9.82107	9.77441	9.86627	-0.00572102	0.382368	0.908581	696.45	1017.84	839.71	896.25	834.24	970.14	960.48	906.28	827.49	809.06	1044.52	1052.27
chr9	716119	716287	169	3.2374	3.34958	3.11574	0.00303379	0.382376	0.908581	15.85	7.24	2.84	7.19	16.04	12	11.64	1.74	20.82	11.77	3.61	2.44
chr12	132597851	132598089	239	5.34716	5.19825	5.48213	-0.0040581	0.382414	0.908603	41.61	34.77	26.24	35.15	29.73	52.79	40.75	67.78	46.84	22.92	16.83	73.07
chr2	10302089	10304229	2141	11.6525	11.7	11.6035	0.00573907	0.382415	0.908603	3063.18	4157.56	3092.19	2753.46	3080.74	3814.99	3091	3086.39	2820.76	2697.9	3535.01	3438.76
chr1	104104617	104104869	253	3.66557	3.29742	3.95861	-0.00287404	0.382426	0.908603	2.97	10.14	5.67	28.76	4.25	7.2	11.64	6.95	36.43	31.59	2.4	4.26
chr6	148947404	148948574	1171	6.99638	7.0622	6.92741	0.00509592	0.382449	0.908603	144.64	163.72	123.4	97.45	138.25	134.36	87.32	155.54	161.33	105.93	110.58	109.61
chrX	153926138	153928709	2572	12.6587	12.6198	12.6967	-0.00615683	0.382455	0.908603	6106.54	7097.34	5965.23	5873.57	5679.24	7042.14	5893.86	6163.23	6656.37	6067.96	7677.02	7374.42
chr10	306334	307797	1464	8.9297	8.83921	9.01484	-0.00493608	0.382474	0.908603	281.35	415.83	485.11	572.74	519.51	473.48	349.27	506.58	530.84	380.37	823.35	513.35
chr11	9704471	9705133	663	6.89449	6.80463	6.97908	-0.00476641	0.382477	0.908603	122.84	134.75	131.21	136.59	69.36	75.98	122.24	106.01	88.47	143.72	188.71	107.78
chr3	35522487	35522803	317	4.64663	4.3932	4.86212	-0.00388921	0.382492	0.908603	12.88	21.01	20.57	17.57	29.25	24.79	23.28	19.99	62.45	11.15	16.83	40.8
chr1	104056977	104057909	933	5.17826	5.01745	5.32293	-0.00392095	0.382493	0.908603	37.65	60.85	26.95	36.74	19.35	12.8	46.57	28.67	31.23	60.09	51.68	21.92
chr3	108011560	108012249	690	6.10749	6.19021	6.01974	0.00472505	0.382515	0.908603	41.61	53.61	96.45	69.5	82.57	94.38	55.3	66.91	83.27	47.08	67.31	69.42
chr19	48983540	48984004	465	5.75001	5.83282	5.66216	0.00494134	0.382516	0.908603	46.56	60.13	56.74	53.52	59.45	65.58	34.93	46.92	62.45	40.27	52.89	66.38
chr19	46015066	46017286	2221	9.55429	9.60526	9.50145	0.00573879	0.382535	0.908603	798.49	888.89	741.13	644.63	756.38	843.78	826.6	833.29	577.68	677.73	685.13	748.4
chr3	17258901	17259084	184	3.34298	3.49461	3.17351	0.00381455	0.382536	0.908603	14.86	10.14	7.8	16.77	10.85	7.2	8.73	6.95	10.41	9.29	9.62	9.13
chr9	82091224	82092279	1056	7.90475	7.82897	7.97675	-0.00528254	0.382538	0.908603	264.51	176.76	236.17	200.5	249.61	236.74	279.41	251.99	270.63	174.08	270.44	264.89
chr4	52696502	52696947	446	4.2598	4.51087	3.95563	0.00387002	0.382546	0.908603	38.64	21.73	17.73	23.17	17.93	17.6	5.82	24.33	0	27.88	19.23	15.83
chr16	89315815	89316867	1053	8.25915	8.1803	8.33392	-0.00533252	0.382552	0.908603	261.54	239.07	320.57	304.34	277.45	337.51	328.89	331.06	405.94	243.46	363	263.68
chr2	230883572	230884249	678	6.06526	6.2217	5.88977	0.00416082	0.382553	0.908603	60.43	92.73	41.84	91.86	103.34	57.58	66.94	59.09	20.82	117.7	56.49	34.71
chr3	177179559	177180187	629	6.19946	6.09338	6.29828	-0.00464435	0.382573	0.908603	63.4	40.57	70.21	105.44	84.46	45.59	101.87	79.07	57.25	97.26	66.11	70.64
chr7	77940591	77940944	354	3.99263	4.1245	3.8475	0.00375081	0.382574	0.908603	20.8	16.66	15.6	15.18	13.21	23.19	11.64	13.03	26.02	21.68	1.2	12.79
chr15	57732606	57732772	167	3.80603	3.47817	4.07301	-0.00368696	0.382584	0.908603	11.89	7.24	10.64	7.99	9.91	19.19	20.37	13.03	36.43	13.63	10.82	6.7
chrX	39242088	39242677	590	4.72065	4.44523	4.95183	-0.00355367	0.382612	0.908603	20.8	19.56	34.75	7.99	13.21	34.39	5.82	27.81	83.27	17.97	24.04	26.79
chr17	4725657	4726209	553	4.66047	4.7647	4.54812	0.00371966	0.382612	0.908603	39.63	18.11	31.21	33.55	19.82	20.79	34.93	29.54	41.63	12.39	3.61	18.27
chr2	158946745	158947225	481	5.2386	5.06216	5.3958	-0.00450192	0.382626	0.908603	37.65	27.53	48.94	20.77	28.78	36.79	61.12	33.02	57.25	32.21	31.25	37.76
chrX	149962923	149963338	416	4.83264	4.5887	5.04124	-0.00410298	0.382627	0.908603	22.79	18.84	21.28	23.96	23.12	34.39	61.12	25.2	52.04	19.2	14.42	25.58
chrX	136714763	136715806	1044	8.46235	8.51909	8.40329	0.00550118	0.382653	0.908603	284.32	330.34	396.45	406.59	396.36	387.1	299.79	311.07	327.87	366.74	409.87	316.05
chr7	45204182	45204441	260	4.16815	4.3469	3.96406	0.00387138	0.382662	0.908603	22.79	19.56	12.06	25.56	24.54	17.6	17.46	13.03	10.41	31.59	13.22	7.92
chr3	98770327	98770867	541	4.78319	4.56262	4.97446	-0.00344777	0.382665	0.908603	13.87	28.98	19.15	41.54	17.46	20.79	29.11	18.25	41.63	25.4	3.61	70.64
chr3	170811723	170812517	795	6.27808	6.33169	6.2224	0.0047541	0.382671	0.908603	89.16	76.07	83.69	68.7	79.27	86.38	116.42	39.97	104.09	73.1	50.48	63.94
chr9	22038156	22038355	200	4.22143	4.39874	4.01922	0.0043439	0.382681	0.908603	21.79	18.11	22.69	23.17	18.4	22.39	20.37	23.46	5.2	16.73	10.82	20.7
chr5	153358406	153358857	452	3.92901	4.17545	3.63162	0.0029673	0.382701	0.908603	14.86	10.14	12.06	32.75	25.01	13.6	8.73	10.43	15.61	36.55	0	3.04
chr9	136312565	136312780	216	5.51263	5.40144	5.61587	-0.00407621	0.382718	0.908603	49.53	49.26	19.86	40.74	38.22	55.99	69.85	52.14	0	58.85	36.06	77.34
chr19	11694050	11695583	1534	9.11774	9.05383	9.17893	-0.00536658	0.382766	0.908603	507.23	573.76	576.59	408.19	501.58	621.44	721.82	648.21	530.84	438.6	502.43	635.75
chr1	245687234	245687463	230	3.28241	2.8792	3.59719	-0.00283892	0.382772	0.908603	7.93	2.9	3.55	19.97	6.61	3.2	8.73	10.43	31.23	17.97	0	4.26
chr8	51505240	51505494	255	3.54771	3.87246	3.12795	0.00282508	0.382775	0.908603	21.79	10.87	3.55	28.76	16.51	6.4	5.82	13.9	0	26.64	0	6.09
chr2	44612316	44612605	290	3.63289	3.84646	3.38211	0.00350416	0.382775	0.908603	20.8	7.24	5.67	19.17	19.82	13.6	20.37	12.16	0	16.11	7.21	6.7
chr12	132523373	132524395	1023	7.39584	7.2976	7.48782	-0.00508457	0.382791	0.908603	180.3	139.82	186.52	131	151.94	154.36	165.9	222.44	255.01	169.12	121.4	143.1
chr17	35586776	35587982	1207	10.5415	10.585	10.4967	0.00617562	0.382793	0.908603	1542.49	1680.7	1602.83	1417.87	1447.65	1524.4	1408.7	1378.97	1191.8	1541.92	1425.54	1722.12
chr7	30463380	30464798	1419	7.45612	7.55415	7.35093	0.00482481	0.382812	0.908603	279.37	122.43	158.86	220.47	232.15	114.37	174.63	195.51	130.11	166.02	167.07	146.15
chr2	18939745	18940818	1074	6.17394	6.2984	6.03773	0.00405513	0.382819	0.908603	88.17	42.74	36.17	117.42	116.55	71.18	52.39	87.76	104.09	77.44	43.27	29.23
chr11	500665	500872	208	4.57257	4.80067	4.30149	0.0037364	0.382821	0.908603	39.63	28.25	18.44	39.94	27.37	13.6	0	19.99	10.41	34.07	26.44	27.4
chr20	589366	589587	222	3.38383	3.13529	3.59578	-0.00317234	0.382841	0.908603	6.93	23.18	11.35	4.79	5.66	0.8	14.55	7.82	10.41	17.97	9.62	12.18
chr19	49700330	49700964	635	4.51599	4.72784	4.26759	0.00358052	0.382848	0.908603	17.83	10.14	34.04	44.73	22.65	29.59	5.82	36.49	15.61	33.45	13.22	10.96
chr3	71142151	71143062	912	6.9886	7.06491	6.90802	0.00509717	0.382864	0.908603	111.95	110.84	124.11	180.53	123.15	152.76	128.06	116.43	119.7	151.16	92.55	112.66
chr2	158745664	158745927	264	4.54076	4.23915	4.7901	-0.00382788	0.382865	0.908603	22.79	16.66	20.57	9.59	16.51	27.19	23.28	15.64	72.86	14.25	16.83	23.14
chr11	129894633	129896017	1385	10.3445	10.3914	10.2959	0.00567191	0.38287	0.908603	1187.82	1658.97	1252.48	1159.06	1210.78	1589.98	1321.39	1344.21	1301.09	1035.8	1256.06	1284.28
chr7	92133557	92135327	1771	12.2744	12.3202	12.2272	0.00582783	0.382873	0.908603	4778.04	6016.48	4785.1	4375.82	4929.47	5797.67	4354.18	4642.62	3955.31	4755.25	5501.44	5558.52
chr3	156150513	156151035	523	5.16136	4.98292	5.32014	-0.0045681	0.382896	0.908603	34.67	29.7	30.5	39.94	24.54	30.39	43.66	39.97	62.45	21.68	39.67	32.27
chr2	58466855	58467126	272	4.13865	4.3115	3.94224	0.00401657	0.382946	0.908603	17.83	12.32	20.57	32.75	18.87	16.8	8.73	8.69	15.61	21.68	18.03	19.49
chr17	77364095	77364570	476	5.61875	5.44845	5.77105	-0.00419998	0.382946	0.908603	26.75	50.71	58.87	34.35	66.53	24.79	72.76	46.05	67.66	47.7	22.84	70.64
chr4	77893151	77893863	713	6.05692	6.17961	5.92282	0.00465215	0.382979	0.908603	72.32	62.3	63.12	95.06	90.12	51.99	29.11	60.82	62.45	96.02	54.09	61.5
chr2	230953842	230954318	477	4.07665	4.19716	3.94515	0.00402905	0.382985	0.908603	15.85	29.7	14.89	18.37	16.04	15.2	17.46	11.3	20.82	17.35	6.01	19.49
chr10	109852136	109852934	799	5.77347	5.60743	5.92236	-0.00456977	0.382992	0.908603	71.33	34.77	41.13	54.32	40.58	50.39	66.94	44.31	104.09	65.67	42.07	40.8
chr15	68577614	68579798	2185	10.2706	10.1881	10.3487	-0.0050323	0.383005	0.908603	833.16	1241.69	1287.23	843.53	1427.83	1366.04	1184.59	1347.69	1181.39	939.16	1079.37	2091.75
chr7	22671243	22671537	295	5.37905	5.24113	5.50492	-0.00418325	0.383012	0.908603	23.78	36.22	49.65	59.91	40.58	16.8	43.66	26.07	41.63	51.42	40.87	68.81
chr3	10010577	10011625	1049	9.25033	9.19886	9.30003	-0.00564321	0.383028	0.908603	576.57	711.4	519.15	509.63	547.82	661.43	733.46	551.76	577.68	600.29	692.34	626.61
chr3	179071195	179072438	1244	10.3724	10.3238	10.4195	-0.00560014	0.383032	0.908603	1076.87	1543.78	1280.14	1129.5	1411.32	1248.47	1452.36	1339.87	1025.26	1312.71	1405.11	1681.93
chrX	101658451	101660085	1635	7.91156	7.95398	7.86785	0.00556137	0.383032	0.908603	223.89	278.91	278.72	216.47	245.84	243.94	250.31	194.64	249.81	221.16	252.41	233.23
chr9	113587603	113588185	583	5.05036	4.89422	5.19125	-0.00410592	0.383036	0.908603	44.58	33.32	19.15	23.96	19.82	37.59	5.82	46.05	62.45	32.21	30.05	42.63
chrX	7109667	7111399	1733	8.61246	8.69462	8.52535	0.00506218	0.383048	0.908603	525.06	340.49	457.45	313.13	359.55	490.27	288.14	288.48	343.49	325.24	444.73	520.65
chr11	111870586	111871865	1280	10.0614	10.1067	10.0147	0.00608609	0.383052	0.908603	1004.55	1238.07	1082.27	1073.59	1056.48	1160.49	1161.31	1058.34	780.65	1059.34	1032.5	1114.99
chr14	65284291	65284568	278	6.95779	6.89225	7.02049	-0.00513707	0.383065	0.908603	96.1	107.94	133.33	162.16	123.63	89.58	125.15	122.52	109.29	145.58	139.43	137.01
chr6	31229164	31229450	287	4.30802	4.01221	4.55338	-0.00347163	0.383076	0.908603	11.89	24.63	16.31	8.79	18.4	16.8	23.28	9.56	52.04	6.81	10.82	38.36
chr2	134127605	134127863	259	5.59539	5.49094	5.69279	-0.00482542	0.383082	0.908603	50.52	44.19	29.08	61.51	42.94	41.59	40.75	46.92	62.45	52.04	61.3	46.89
chr22	42299704	42301379	1676	10.4051	10.3513	10.4569	-0.00551515	0.383082	0.908603	1239.34	1149.69	1579.43	1324.41	1296.66	1248.47	1149.67	1445.88	1337.52	1091.55	1762.1	1646.61
chr5	157596332	157597020	689	10.3048	10.2657	10.3429	-0.00600149	0.383084	0.908603	1279.96	1169.25	1288.65	1292.46	1150.85	1205.28	1245.71	1157.4	1170.98	1219.79	1649.11	1349.44
chrX	78753691	78754070	380	4.48216	4.61198	4.33951	0.00411919	0.383089	0.908603	23.78	13.76	40.43	13.58	28.78	26.39	29.11	18.25	15.61	16.73	18.03	23.75
chr2	10395831	10396496	666	5.54001	5.30194	5.7443	-0.0034111	0.383101	0.908603	55.48	68.1	12.06	67.1	15.57	18.4	37.84	34.76	93.68	64.43	76.93	14.01
chr19	40580047	40580315	269	5.86192	5.70748	6.00141	-0.00386444	0.383124	0.908603	92.13	33.32	39.01	71.09	52.38	25.59	72.76	52.14	31.23	125.14	76.93	26.18
chrX	135421415	135422647	1233	9.50313	9.55606	9.44819	0.00557862	0.383129	0.908603	646.91	975.1	696.45	666.2	723.35	808.59	742.19	692.53	624.52	605.25	729.6	797.12
chr7	66204503	66206002	1500	10.936	10.9842	10.8861	0.00575798	0.383138	0.908603	1840.68	2358.78	1962.41	1747.77	1944.51	2300.19	1880.21	1856.01	1592.53	1663.96	2062.59	2300.01
chr21	22421448	22421796	349	4.4577	4.1414	4.71697	-0.00347809	0.383143	0.908603	19.81	13.76	30.5	7.19	14.63	19.99	29.11	7.82	67.66	20.44	8.41	24.36
chr19	45798742	45799728	987	7.53844	7.45307	7.61904	-0.0052525	0.383144	0.908603	186.25	217.33	144.68	134.2	176.95	191.95	215.38	172.05	244.6	201.96	163.47	182.08
chr4	36348293	36349239	947	8.4706	8.54996	8.38661	0.0052283	0.383147	0.908603	412.12	265.87	383.69	387.42	458.17	341.51	343.44	323.24	208.17	405.15	342.56	385.47
chr1	111790396	111790580	185	3.58775	3.69457	3.47239	0.00373173	0.383152	0.908603	12.88	16.66	17.02	11.18	12.74	7.2	8.73	3.48	20.82	11.15	8.41	14.01
chr8	17026616	17028085	1470	10.446	10.368	10.52	-0.00512946	0.383152	0.908603	900.53	1456.85	1535.46	911.43	1639.7	1485.21	1239.89	1454.57	1743.46	1071.11	1403.91	1897.5
chr1	244814613	244816399	1787	8.69176	8.79335	8.58248	0.00480003	0.383155	0.908603	597.38	577.38	414.89	362.66	424.2	285.52	209.56	350.17	281.04	426.21	531.27	501.78
chr2	143222490	143222713	224	4.38781	4.51336	4.25029	0.00430902	0.383178	0.908603	26.75	23.91	22.69	19.97	16.51	27.19	26.19	27.81	15.61	15.49	10.82	18.27
chr6	710595	711842	1248	9.80008	9.86394	9.73327	0.00541136	0.383178	0.908603	905.48	716.47	1002.83	896.25	989.48	1080.51	762.56	743.79	624.52	912.52	1027.69	1035.83
chr10	99674778	99675127	350	4.74039	4.87729	4.58913	0.00362366	0.383207	0.908603	31.7	7.24	31.91	63.9	28.78	12.8	20.37	19.12	41.63	17.35	25.24	20.7
chr11	45665020	45665718	699	4.95949	4.67316	5.19829	-0.00386259	0.38322	0.908603	37.65	21.73	25.53	23.96	25.01	19.19	40.75	24.33	93.68	22.3	26.44	12.79
chr1	37811134	37811351	218	6.13843	6.04633	6.225	-0.00491122	0.383221	0.908603	84.21	52.16	70.92	83.87	58.98	46.39	96.05	69.51	67.66	83.01	58.9	73.68
chr8	127366034	127366368	335	4.0622	3.77748	4.29988	-0.00349761	0.383228	0.908603	14.86	17.39	6.38	15.18	18.87	9.6	32.02	21.72	31.23	22.3	3.61	7.31
chrX	48631384	48632036	653	7.04757	6.96437	7.12623	-0.0050273	0.383252	0.908603	146.62	110.84	85.11	121.42	108.53	176.75	174.63	127.73	119.7	136.29	156.26	123.62
chr11	44094316	44094583	268	6.21479	6.07895	6.33893	-0.0049335	0.383276	0.908603	60.43	73.89	79.43	56.71	67.95	67.18	78.58	85.15	124.9	76.2	70.92	49.93
chr2	156335597	156335814	218	8.08542	8.01994	8.14806	-0.00549994	0.383283	0.908603	292.25	278.19	248.94	256.41	247.25	234.34	247.4	223.31	348.69	269.48	328.14	284.99
chr11	67436297	67437852	1556	11.3238	11.3908	11.2535	0.00525786	0.383284	0.908603	2528.21	2620.3	2362.41	2698.35	2502.72	3399.1	1653.19	2857	1998.47	2070.97	3507.37	2561.86
chr3	126355833	126358240	2408	9.78659	9.70177	9.86669	-0.00508668	0.383285	0.908603	658.8	1225.03	803.54	690.96	877.65	740.6	1027.42	980.14	1275.07	670.29	661.09	987.72
chr8	56112907	56114067	1161	7.06218	6.97667	7.14291	-0.00515229	0.383299	0.908603	139.69	117.36	112.06	137.39	152.41	96.77	145.53	158.14	150.93	125.76	162.27	105.35
chr10	71643835	71644245	411	4.20522	3.95197	4.42058	-0.00353519	0.383312	0.908603	30.71	15.94	11.35	20.77	8.49	5.6	8.73	25.2	46.84	23.54	13.22	10.96
chr16	17211828	17212274	447	4.09524	4.23662	3.93848	0.00371864	0.383313	0.908603	13.87	19.56	12.77	8.79	24.54	33.59	8.73	17.38	26.02	21.06	6.01	12.79
chr11	102346622	102348100	1479	11.4952	11.4422	11.5463	-0.00554297	0.383317	0.908603	2352.86	3512.81	2887.94	2520.21	2717.88	2704.09	2913.46	2536.37	2524.11	2716.49	3379.96	3874.16
chr19	46638247	46639391	1145	10.8211	10.8791	10.7606	0.00549997	0.383334	0.908603	1997.21	1865.43	1707.8	1537.69	1965.75	2226.61	1627	2048.04	1181.39	1693.7	1794.55	2064.35
chr10	21510032	21510807	776	4.88472	4.63587	5.09689	-0.00412953	0.383335	0.908603	25.76	28.98	19.86	13.58	25.01	35.99	29.11	30.41	78.07	25.4	20.43	21.92
chr6	37881242	37882025	784	6.53656	6.61771	6.45057	0.00464115	0.383341	0.908603	108.97	53.61	84.4	113.43	89.65	139.16	119.33	67.78	114.5	96.64	56.49	70.03
chr19	12769529	12770212	684	6.9887	6.89024	7.08086	-0.00464021	0.383345	0.908603	184.27	118.81	85.82	126.21	91.07	105.57	157.17	143.37	98.88	196.38	69.71	146.76
chr17	16970197	16970733	537	7.00452	7.14305	6.85127	0.00416019	0.383364	0.908603	216.96	149.96	62.41	206.89	138.25	73.58	119.33	102.53	98.88	212.49	92.55	66.98
chr1	241817835	241818483	649	5.47542	5.31645	5.6186	-0.00416749	0.383367	0.908603	29.72	47.81	42.55	47.93	43.88	27.19	75.67	20.85	46.84	81.15	27.65	42.63
chr12	42396582	42397579	998	6.19188	6.30217	6.07246	0.00498586	0.383368	0.908603	74.3	76.79	80.85	67.1	89.65	84.78	43.66	87.76	52.04	56.37	81.73	82.21
chr6	41278779	41279501	723	6.56436	6.47666	6.64703	-0.00503689	0.38338	0.908603	106.99	102.87	80.85	64.7	98.15	80.78	116.42	125.99	93.68	93.54	94.96	76.73
chr5	108521895	108522478	584	5.68837	5.55488	5.81055	-0.00479744	0.38338	0.908603	39.63	49.99	62.41	48.73	34.92	46.39	49.48	50.4	78.07	46.46	69.71	42.63
chr19	40818304	40819090	787	8.03306	8.12864	7.93071	0.00512063	0.383387	0.908603	319	252.11	252.48	255.62	260.94	339.11	200.83	291.96	119.7	301.69	282.46	267.33
chr7	155306372	155306904	533	4.2512	4.11072	4.37921	-0.00391389	0.383392	0.908603	13.87	13.04	15.6	11.18	15.57	34.39	11.64	19.99	20.82	14.87	22.84	34.71
chr6	15308277	15309160	884	6.97426	6.86684	7.07424	-0.00459229	0.383406	0.908603	68.36	86.93	179.43	117.42	166.56	81.58	98.96	152.06	109.29	113.37	187.51	147.37
chr17	48952452	48953601	1150	7.90655	7.82714	7.98181	-0.00501138	0.383408	0.908603	204.08	197.05	251.06	158.96	280.28	271.13	270.68	233.74	208.17	218.06	207.94	378.16
chr4	184584922	184585750	829	5.39134	5.50819	5.26418	0.0044093	0.383423	0.908603	43.59	30.43	60.99	44.73	61.34	31.99	34.93	25.2	36.43	48.32	57.69	28.01
chr11	30585033	30587002	1970	8.91751	8.73468	9.07975	-0.00376079	0.383427	0.908603	237.76	371.64	268.08	202.1	642.19	834.18	518.08	653.43	603.7	249.66	491.61	730.13
chr11	75399173	75400618	1446	10.6906	10.7291	10.651	0.0063049	0.383441	0.908603	1730.71	1769.81	1498.58	1650.32	1636.39	1898.7	1545.5	1474.55	1488.45	1559.27	1751.28	1828.68
chr14	64869892	64870544	653	5.55053	5.42499	5.66601	-0.00438287	0.383443	0.908603	29.72	17.39	64.54	39.94	48.6	57.58	43.66	49.53	52.04	60.71	42.07	56.63
chr1	3656001	3656371	371	5.46547	5.64967	5.25426	0.00358602	0.383444	0.908603	66.38	76.79	20.57	81.48	36.8	19.19	17.46	42.58	41.63	71.86	42.07	13.4
chr21	45073813	45075894	2082	9.33644	9.26291	9.4064	-0.00521789	0.38347	0.908641	545.86	730.24	569.5	527.21	600.67	712.61	794.58	888.9	718.2	491.88	484.4	693.6
chr19	15628914	15629844	931	6.93158	6.8223	7.03315	-0.00490199	0.383515	0.908708	115.91	110.84	116.31	98.25	113.72	123.97	177.54	93.84	156.13	140.01	67.31	151.02
chrX	119482121	119483266	1146	8.3247	8.37355	8.27413	0.00575396	0.383526	0.908708	289.28	377.43	323.4	335.5	318.03	346.31	311.43	311.94	301.85	346.92	269.24	316.05
chr5	156941985	156942356	372	4.30293	4.0142	4.54341	-0.00359006	0.383527	0.908708	20.8	24.63	7.09	17.57	10.85	16	17.46	12.16	52.04	14.25	34.86	9.13
chr8	26382583	26384048	1466	12.1873	12.2268	12.1466	0.00614148	0.38355	0.908715	4682.93	5072.53	4889.35	4271.18	4422.22	5420.97	4304.7	4500.99	3996.94	4081.86	4949.74	5370.96
chr2	105881195	105881738	544	4.24625	4.46466	3.98877	0.00365084	0.38355	0.908715	28.73	17.39	19.15	12.78	16.04	38.39	2.91	18.25	10.41	8.67	30.05	24.97
chr20	48751243	48751708	466	5.99457	5.89136	6.09089	-0.00457464	0.383559	0.908715	67.37	49.26	52.48	91.06	47.19	48.79	61.12	74.73	52.04	55.75	115.39	49.93
chr4	47465031	47465360	330	7.81845	7.70308	7.92528	-0.0045589	0.383576	0.908731	252.62	147.06	246.1	289.17	203.37	111.97	235.75	124.26	249.81	311.61	187.51	349.54
chr5	127567221	127567679	459	4.08325	3.8411	4.29054	-0.00363591	0.383591	0.908732	12.88	16.66	21.28	3.2	10.38	21.59	23.28	10.43	26.02	13.63	30.05	14.01
chr15	60795779	60796311	533	5.33753	5.13075	5.51835	-0.0036478	0.383607	0.908732	44.58	31.15	11.35	70.29	34.45	18.4	32.02	41.71	67.66	61.33	58.9	13.4
chr14	24390795	24391000	206	3.45518	3.20581	3.66774	-0.00329899	0.383612	0.908732	14.86	0.72	10.64	5.59	7.55	16	5.82	6.95	20.82	14.25	15.63	12.79
chr8	22598091	22599130	1040	8.01985	7.96072	8.07664	-0.00527825	0.383628	0.908732	244.7	347.73	218.44	214.08	253.86	215.94	302.7	252.85	208.17	273.82	268.04	314.22
chr17	76397575	76398783	1209	7.01326	7.07439	6.94942	0.00523462	0.383629	0.908732	137.7	155.03	136.88	112.63	118.44	147.96	96.05	152.06	150.93	105.93	115.39	121.18
chr16	31382330	31382882	553	5.78608	5.88271	5.68251	0.00451196	0.383635	0.908732	76.28	42.74	42.55	87.07	58.98	46.39	81.5	58.22	46.84	51.42	34.86	35.32
chr2	143289718	143289895	178	3.11302	3.34323	2.83898	0.00351986	0.383692	0.908826	7.93	3.62	14.18	11.18	10.38	13.6	2.91	10.43	5.2	9.29	9.62	5.48
chr1	156225098	156225782	685	7.46059	7.50087	7.41915	0.00547396	0.383693	0.908826	186.25	170.97	180.14	182.13	158.54	208.74	142.62	158.14	228.99	174.08	157.46	165.64
chr7	74026549	74027477	929	6.02275	5.8546	6.17333	-0.00426935	0.383705	0.908829	87.18	52.88	34.75	63.11	55.68	53.59	64.03	63.43	130.11	97.26	27.65	50.54
chr6	10801286	10801701	416	5.66262	5.46311	5.83786	-0.0042722	0.383731	0.908853	46.56	46.36	32.62	43.93	36.8	58.38	104.78	41.71	88.47	47.08	27.65	33.49
chr2	63588029	63589363	1335	11.7725	11.8245	11.7185	0.00560812	0.383734	0.908853	3519.88	3926.47	3607.79	3094.55	3437.93	4174.9	2782.48	3313.18	2622.99	3314.92	4175.66	4010.56
chr10	851402	852690	1289	8.25016	8.31892	8.17797	0.00541108	0.383765	0.908889	310.08	336.86	277.3	357.86	377.96	255.93	293.97	274.58	213.38	332.05	312.51	311.17
chr10	91206582	91206962	381	6.50181	6.37751	6.61624	-0.00505492	0.383768	0.908889	84.21	73.89	85.82	84.67	80.69	89.58	75.67	86.02	161.33	88.59	106.98	70.03
chr10	71713402	71714084	683	5.74778	5.61948	5.86559	-0.00460629	0.383795	0.908909	35.66	47.09	59.57	71.09	39.16	42.39	96.05	62.56	46.84	39.65	45.68	59.07
chr15	41660055	41661394	1340	11.1328	11.1736	11.0909	0.00617472	0.383796	0.908909	2349.89	2515.26	2107.09	2070.49	2221.02	2595.32	1920.96	2153.18	1951.63	2200.45	2442.41	2418.76
chr9	2271450	2271831	382	4.99446	5.05822	4.92776	0.0041989	0.383837	0.908973	24.77	51.44	28.37	43.93	25.01	26.39	29.11	34.76	57.25	19.2	24.04	18.27
chr12	94133909	94134567	659	6.16706	6.29346	6.02852	0.00487144	0.383847	0.908973	78.26	62.3	63.83	94.26	83.99	87.98	78.58	59.09	20.82	87.97	70.92	74.29
chrX	1330602	1330941	340	5.10927	4.93541	5.26442	-0.00398001	0.383862	0.908973	15.85	66.65	36.88	18.37	22.65	23.19	55.3	27.81	36.43	36.55	27.65	46.89
chr4	48482971	48484740	1770	7.48464	7.37431	7.58713	-0.00493301	0.383863	0.908973	140.68	173.87	198.58	105.44	174.59	202.35	200.83	155.54	286.24	182.75	126.21	202.17
chr22	20463197	20464579	1383	11.001	11.0692	10.9295	0.0052342	0.383877	0.908974	1971.45	1756.04	2407.8	2038.54	1916.2	2801.66	1510.57	2185.33	1530.08	1522.1	2595.07	2358.47
chr8	70515401	70515601	201	3.91857	3.9912	3.8421	0.00399339	0.383884	0.908974	15.85	8.69	23.4	11.98	20.29	15.2	11.64	13.03	26.02	11.15	12.02	12.18
chr8	6834292	6835858	1567	7.26435	7.14951	7.37072	-0.00464343	0.383892	0.908974	110.96	131.12	232.62	87.07	126.93	163.16	279.41	163.36	124.9	148.06	121.4	155.89
chr8	18564982	18565217	236	4.17125	3.86241	4.42549	-0.00365338	0.383953	0.909017	19.81	15.94	8.51	18.37	9.44	15.2	23.28	11.3	52.04	23.54	8.41	10.35
chr17	6639901	6641539	1639	10.9583	11.0027	10.9125	0.00596451	0.383959	0.909017	2060.61	2284.88	1892.9	1856.41	1921.86	2294.59	1938.42	2009.8	1540.49	1768.66	2228.46	2078.96
chr17	35214214	35214589	376	3.99141	3.63619	4.27621	-0.00306958	0.383964	0.909017	6.93	9.42	33.33	3.2	11.32	10.4	5.82	24.33	52.04	11.77	18.03	4.26
chr14	75002347	75003349	1003	11.5525	11.5145	11.5896	-0.00615757	0.383971	0.909017	3077.04	3186.09	2788.65	2696.75	2635.78	3169.56	2840.69	2762.29	3028.93	2837.91	3563.86	3457.02
chr22	22244022	22245768	1747	7.92489	7.84946	7.99658	-0.00498122	0.38399	0.909017	208.04	233.27	209.22	204.49	247.25	281.53	177.54	371.03	202.97	174.7	305.3	300.82
chr2	95165160	95166313	1154	10.2589	10.2976	10.2192	0.00627986	0.383996	0.909017	1149.19	1470.61	1325.53	1195	1197.1	1214.08	1292.28	1276.44	1040.87	1151.64	1165.92	1225.21
chr9	110143279	110144359	1081	10.3583	10.4216	10.292	0.00536893	0.384012	0.909017	1135.32	1311.96	1486.52	1318.82	1467	1510	1097.28	1192.15	869.13	1154.12	1705.6	1504.11
chr3	71554699	71554935	237	3.66796	3.83831	3.47478	0.00380208	0.384025	0.909017	5.94	11.59	17.73	17.57	16.99	16	17.46	16.51	5.2	11.15	4.81	11.57
chr10	72331599	72332371	773	11.0973	11.0575	11.136	-0.00595429	0.384031	0.909017	1997.21	2187.08	2433.33	2117.62	1685.46	2367.38	2083.95	2183.59	1993.27	2369.57	2449.63	2423.02
chr3	104387229	104387751	523	4.66699	4.77544	4.54973	0.00413927	0.384043	0.909017	34.67	15.21	20.57	38.34	36.33	19.19	17.46	26.07	36.43	28.5	15.63	16.44
chr3	37955939	37956480	542	4.89681	4.75662	5.02458	-0.00389677	0.384046	0.909017	22.79	10.14	33.33	25.56	28.78	41.59	20.37	53.87	26.02	19.82	22.84	52.37
chr6	87333786	87334150	365	4.08875	3.95881	4.20794	-0.00359414	0.38405	0.909017	10.9	13.04	14.89	4.79	13.68	35.99	11.64	20.85	5.2	24.16	22.84	26.18
chr5	159316711	159317267	557	5.33009	5.08665	5.53832	-0.00391011	0.384059	0.909017	28.73	22.46	37.59	41.54	28.78	44.79	49.48	39.1	109.29	44.6	13.22	23.14
chr10	25933831	25935338	1508	7.55698	7.42081	7.6814	-0.00451669	0.384069	0.909017	102.04	170.24	185.11	137.39	169.4	263.93	253.22	147.72	322.67	159.21	99.76	249.06
chr10	3852250	3852851	602	6.66035	6.40623	6.87635	-0.00315627	0.384072	0.909017	126.81	94.9	41.13	158.16	62.28	25.59	157.17	52.14	114.5	247.8	94.96	38.36
chr8	96706567	96706863	297	3.68368	3.77106	3.59066	0.00333277	0.38409	0.909017	20.8	7.97	9.93	19.97	16.04	7.2	11.64	4.34	31.23	8.05	2.4	14.61
chr17	2710801	2712389	1589	10.2145	10.2569	10.171	0.00591145	0.384098	0.909017	1178.91	1403.24	1081.56	1127.91	1130.09	1419.63	1306.84	1245.16	1066.89	1048.19	1072.16	1177.71
chr3	47030923	47031739	817	6.43315	6.60337	6.24013	0.00407304	0.384108	0.909017	140.68	41.29	87.94	127.01	105.7	80.78	34.93	72.99	20.82	122.66	93.75	108.39
chrX	77899122	77899822	701	9.21518	9.26045	9.16844	0.00626367	0.384109	0.909017	588.46	636.06	646.1	558.36	642.19	608.64	544.27	567.4	499.62	599.67	610.6	630.87
chr1	183685189	183685417	229	4.145	3.89416	4.35862	-0.00379326	0.38411	0.909017	23.78	7.97	17.73	11.98	14.16	13.6	32.02	24.33	31.23	17.35	7.21	10.96
chr4	102619099	102619412	314	4.52066	4.408	4.62516	-0.00437814	0.384114	0.909017	17.83	27.53	24.82	24.76	21.23	11.2	32.02	23.46	15.61	31.59	21.64	23.75
chr2	101735083	101735291	209	3.50409	3.35662	3.63788	-0.00374049	0.384141	0.909035	9.91	6.52	6.38	8.79	12.27	17.6	2.91	12.16	15.61	18.58	12.02	13.4
chr6	28335093	28336805	1713	10.8717	10.8251	10.9167	-0.00565197	0.384141	0.909035	1716.84	2194.33	1898.58	1488.96	1775.12	1811.52	1961.71	1852.53	1420.79	1943.98	2212.84	2206.84
chr7	100444373	100445421	1049	6.32925	6.19881	6.44888	-0.00473176	0.38419	0.909106	72.32	86.93	75.18	68.7	63.23	74.38	133.89	75.6	104.09	94.78	38.46	77.34
chr3	133448289	133449162	874	10.4538	10.5189	10.3856	0.00532907	0.384191	0.909106	1515.74	1556.1	1475.17	1545.68	1475.96	1234.87	1309.75	1305.11	811.88	1461.39	1884.7	1253.83
chr22	35660246	35661527	1282	8.27534	8.36335	8.18161	0.00480675	0.384212	0.909134	353.67	205.02	343.97	309.93	366.63	396.7	174.63	403.18	416.35	288.68	179.09	280.12
chr10	80198321	80198514	194	4.47904	4.3435	4.60293	-0.00415666	0.384237	0.909164	31.7	13.76	15.6	23.17	10.38	27.19	29.11	25.2	20.82	24.16	27.65	18.88
chr9	6785177	6785527	351	4.83614	4.66163	4.99179	-0.00395195	0.384247	0.909164	3.96	25.36	37.59	31.95	25.01	27.99	40.75	26.07	31.23	34.07	20.43	38.36
chr1	158334661	158334990	330	3.91705	4.04777	3.77329	0.00399634	0.384271	0.909164	20.8	15.94	14.18	13.58	17.93	16.8	5.82	24.33	20.82	9.29	10.82	10.96
chr10	116838178	116838859	682	5.28727	5.42432	5.13581	0.0036792	0.384272	0.909164	29.72	18.11	58.16	87.07	48.6	16	37.84	21.72	57.25	45.84	31.25	17.05
chr2	72833292	72833677	386	4.99653	5.12952	4.85003	0.00413396	0.384274	0.909164	27.74	31.88	61.7	39.14	28.78	20.79	20.37	22.59	36.43	47.7	25.24	20.7
chr10	63388480	63389181	702	5.14451	5.27047	5.00649	0.00449925	0.384293	0.909186	41.61	40.57	36.88	34.35	30.2	47.99	32.02	45.18	31.23	34.07	13.22	37.15
chr11	75143117	75143614	498	5.96881	5.77222	6.1418	-0.00408582	0.384327	0.90919	53.5	60.13	40.43	81.48	60.4	31.99	130.97	33.02	109.29	58.85	32.45	59.07
chr2	51510371	51510719	349	3.28001	2.96707	3.53701	-0.00300193	0.38433	0.90919	0.99	6.52	5.67	7.99	19.35	6.4	17.46	4.34	10.41	24.16	9.62	3.65
chr6	157989873	157991369	1497	8.30107	8.35932	8.24037	0.00539669	0.384334	0.90919	347.73	282.53	314.18	407.39	309.06	309.52	229.93	253.72	348.69	343.82	312.51	325.79
chr20	53652143	53653005	863	7.53439	7.60388	7.46137	0.00532169	0.384339	0.90919	163.46	165.17	202.84	211.68	216.11	207.95	125.15	180.73	182.15	214.35	182.7	172.33
chr1	85580614	85581534	921	7.44097	7.2859	7.58099	-0.00435177	0.384343	0.90919	203.09	130.4	137.59	161.36	180.72	123.17	352.18	145.98	296.65	102.84	161.06	90.12
chr3	180911857	180913256	1400	11.2428	11.2864	11.1977	0.00595666	0.384377	0.909225	2463.82	2939.78	2250.35	2274.18	2415.9	2642.5	2217.84	2154.91	2019.29	2344.79	2545.78	2810.32
chr15	56364869	56366060	1192	8.4099	8.48651	8.32899	0.00510945	0.384381	0.909225	379.43	480.3	348.94	349.87	346.34	247.13	331.8	278.92	270.63	412.58	387.04	248.45
chr17	76276069	76276366	298	7.66439	7.53809	7.78053	-0.00441814	0.384387	0.909225	256.59	195.6	174.47	217.27	200.07	71.18	177.54	154.67	255.01	390.28	175.49	166.24
chr6	148739017	148740461	1445	7.53403	7.65949	7.39661	0.00445331	0.384421	0.909231	106	310.06	221.99	264.4	198.65	111.97	93.14	165.96	119.7	231.69	197.12	203.39
chr13	27425522	27426599	1078	10.4658	10.5235	10.4057	0.0055286	0.384436	0.909231	1415.68	1632.16	1559.57	1288.46	1340.07	1595.58	1129.29	1404.17	973.21	1384.57	1700.8	1547.35
chr12	57263892	57264338	447	4.43035	4.57007	4.27563	0.00385267	0.384451	0.909231	25.76	18.84	15.6	15.98	20.76	45.59	26.19	22.59	20.82	26.64	9.62	10.35
chr5	67081410	67081602	193	3.09877	2.77841	3.36075	-0.00322534	0.384453	0.909231	4.95	5.8	3.55	14.38	8.49	4	14.55	13.03	15.61	11.77	2.4	4.26
chr11	66142514	66142817	304	5.03277	5.16408	4.8883	0.00441843	0.384462	0.909231	47.55	31.15	41.84	40.74	22.65	31.19	26.19	37.36	26.02	17.35	36.06	34.71
chr3	18901701	18901906	206	3.05547	3.32451	2.72448	0.00325207	0.384491	0.909231	16.84	1.45	11.35	7.99	13.68	8.8	8.73	9.56	0	6.81	4.81	9.74
chr17	79294613	79294767	155	3.32403	3.10324	3.51547	-0.00376763	0.3845	0.909231	8.92	15.21	7.09	5.59	7.55	7.2	11.64	7.82	15.61	11.15	10.82	11.57
chr3	114500068	114500674	607	5.09944	4.92992	5.25112	-0.004146	0.384504	0.909231	39.63	36.95	21.99	31.95	23.59	28.79	58.21	20.85	41.63	59.47	28.85	19.49
chr3	10389406	10390937	1532	9.94442	10.0064	9.87962	0.00540466	0.384509	0.909231	927.27	881.64	1087.94	1345.98	920.12	1008.53	768.38	970.58	759.84	899.51	1186.35	1067.49
chr13	48232509	48234190	1682	10.5411	10.5938	10.4865	0.00564315	0.384511	0.909231	1406.76	1756.04	1431.91	1356.36	1453.31	1868.31	1379.6	1507.57	1092.91	1362.27	1625.07	1640.52
chr2	27715069	27716047	979	6.3002	6.19995	6.39394	-0.00493238	0.384528	0.909231	68.36	81.86	73.76	58.31	68.42	90.38	96.05	70.38	93.68	66.29	64.91	113.27
chr13	27704517	27704986	470	5.27827	5.41235	5.13044	0.00459246	0.384537	0.909231	38.64	39.84	39.01	49.53	53.32	35.19	52.39	23.46	10.41	45.22	36.06	42.63
chr3	158801553	158802794	1242	10.4044	10.4556	10.3513	0.00568349	0.384538	0.909231	1320.57	1659.69	1419.15	1225.36	1346.67	1454.02	1266.09	1280.78	1035.67	1161.55	1573.39	1520.55
chr14	24710478	24710648	171	5.56678	5.63004	5.50061	0.00480559	0.384539	0.909231	65.38	42.74	52.48	50.32	38.22	47.99	55.3	34.76	57.25	36.55	38.46	49.33
chr4	184616859	184617486	628	4.69405	4.88506	4.47385	0.00372136	0.384539	0.909231	40.62	18.84	17.73	47.93	35.39	16.8	5.82	32.15	20.82	35.93	27.65	10.96
chr7	55589086	55589290	205	3.18655	2.80792	3.48618	-0.00295259	0.384549	0.909231	16.84	5.07	2.13	8.79	5.19	4	2.91	16.51	31.23	10.53	2.4	3.65
chr20	56358404	56359647	1244	9.11253	9.04186	9.1799	-0.00531675	0.384558	0.909231	613.23	589.69	414.89	440.94	490.26	613.44	701.44	614.32	671.36	460.29	475.98	556.58
chr9	84266021	84266496	476	5.35867	5.21275	5.49117	-0.0037999	0.384582	0.909231	32.69	27.53	54.61	22.37	53.32	31.99	49.48	45.18	10.41	20.44	43.27	101.09
chr16	11206650	11207141	492	4.75903	4.64016	4.86884	-0.00408705	0.384623	0.909231	23.78	43.47	17.73	21.57	25.48	17.6	20.37	27.81	20.82	50.18	37.26	18.88
chr7	32928257	32929364	1108	7.91182	7.99514	7.82339	0.00513272	0.384623	0.909231	225.87	199.95	297.16	230.85	261.88	315.12	221.2	309.33	156.13	188.33	236.79	247.23
chr9	113581665	113582301	637	10.2975	10.2539	10.3398	-0.00588348	0.384638	0.909231	1228.44	1273.57	1248.22	1294.85	1121.6	1159.69	1155.49	1008.81	1363.54	1338.73	1504.87	1404.24
chr14	56579336	56580403	1068	10.852	10.8981	10.8044	0.00576737	0.384662	0.909231	1802.04	2208.09	1921.27	1584.02	1714.25	2220.21	1947.16	1903.8	1566.51	1514.05	1917.15	1881.05
chr19	44769945	44771148	1204	10.5523	10.5856	10.5183	0.00657737	0.384677	0.909231	1608.86	1492.35	1526.95	1538.49	1376.87	1676.36	1306.84	1411.12	1540.49	1426.7	1491.65	1622.86
chr19	17323710	17324163	454	6.26737	6.1226	6.39893	-0.00470726	0.384679	0.909231	44.58	56.51	78.72	74.29	65.59	98.37	61.12	80.81	150.93	68.76	63.7	80.99
chr12	110676876	110678785	1910	9.70357	9.63373	9.77018	-0.00512915	0.384685	0.909231	660.78	798.33	871.63	713.33	852.17	870.17	759.65	913.23	546.46	673.39	1270.49	1076.02
chr6	169789801	169791011	1211	9.14723	9.1037	9.18949	-0.0058134	0.384693	0.909231	598.37	473.06	537.59	476.08	564.81	651.03	611.21	633.44	551.66	573.65	554.11	579.11
chr10	22646357	22646796	440	5.47714	5.58528	5.36023	0.00428656	0.3847	0.909231	61.42	31.88	41.84	67.9	51.43	33.59	14.55	53.87	67.66	42.75	43.27	24.36
chr1	110338191	110339954	1764	13.0626	13.1058	13.018	0.00588099	0.384704	0.909231	9046.87	9276.46	8441.12	7904.92	8059.75	10163.7	6950.39	8149.57	7260.07	8066.45	10231.2	9109.93
chr4	81621232	81621919	688	5.84757	6.02064	5.65087	0.00364056	0.384707	0.909231	51.52	26.8	48.23	127.01	83.99	51.99	43.66	66.04	52.04	101.6	18.03	20.1
chr4	94339663	94340088	426	4.80484	4.52884	5.03643	-0.00387941	0.384737	0.909231	20.8	21.73	31.91	19.17	32.09	12.8	34.93	27.81	72.86	12.39	30.05	18.88
chr2	234288975	234289355	381	5.70077	5.83342	5.55469	0.00470143	0.384754	0.909231	64.39	65.92	53.19	42.34	57.09	59.18	20.37	64.3	41.63	64.43	50.48	40.8
chr14	106591915	106592765	851	6.83227	6.73594	6.92256	-0.00477346	0.384766	0.909231	79.25	94.18	95.04	123.02	124.1	123.97	81.5	162.49	135.31	85.49	91.35	171.72
chr7	2079625	2080402	778	7.06788	6.95049	7.17643	-0.00453219	0.384775	0.909231	94.11	115.19	199.29	86.27	144.86	102.37	69.85	148.58	182.15	114.61	128.61	224.09
chr6	129749780	129750114	335	6.71081	6.80467	6.61042	0.00481774	0.384777	0.909231	78.26	73.17	147.52	129.41	100.03	142.36	87.32	126.86	93.68	90.45	108.18	79.77
chr14	68557699	68557919	221	3.4102	3.66372	3.10242	0.00314711	0.38478	0.909231	23.78	5.07	9.22	7.19	5.19	25.59	14.55	13.9	0	3.72	9.62	9.74
chr4	384049	384881	833	5.84838	5.73565	5.95293	-0.0040945	0.384784	0.909231	68.36	31.88	34.75	71.09	52.85	60.78	55.3	44.31	20.82	128.86	46.88	75.51
chr7	2512124	2512397	274	8.46593	8.55558	8.37033	0.0050039	0.384792	0.909231	394.29	319.48	359.57	338.69	509.6	335.91	195.01	324.11	249.81	340.72	444.73	431.14
chr7	3157041	3157949	909	5.35358	5.2585	5.44277	-0.00460988	0.384805	0.909231	39.63	35.5	42.55	39.94	42.47	29.59	23.28	39.97	52.04	68.76	32.45	44.45
chr8	60761848	60762078	231	3.57872	3.71825	3.42423	0.00377722	0.384811	0.909231	13.87	10.87	8.51	13.58	19.35	12.8	11.64	5.21	10.41	13.01	16.83	7.31
chr16	24003084	24003521	438	6.81278	6.67286	6.94032	-0.00401548	0.384823	0.909231	52.51	109.39	176.6	101.45	114.66	57.58	64.03	133.81	41.63	109.65	241.6	146.15
chr19	42555397	42556260	864	5.12283	5.25262	4.9802	0.00432928	0.384825	0.909231	33.68	23.18	45.39	62.31	35.39	28.79	23.28	46.05	31.23	22.92	36.06	29.84
chr1	38018973	38019398	426	4.47981	4.57712	4.37546	0.00422259	0.384839	0.909231	21.79	15.21	20.57	22.37	32.09	31.19	26.19	25.2	20.82	16.11	24.04	12.18
chr4	4107512	4107781	270	4.11841	3.92908	4.28575	-0.00383003	0.384845	0.909231	18.82	5.07	12.77	20.77	15.57	18.4	34.93	15.64	15.61	25.4	9.62	15.83
chr14	74852986	74853447	462	5.04161	4.88653	5.18163	-0.00421083	0.384851	0.909231	41.61	26.8	31.91	23.17	23.59	30.39	78.58	21.72	20.82	41.51	21.64	33.49
chr6	36678515	36681013	2499	11.5274	11.4631	11.589	-0.00528544	0.384852	0.909231	2364.75	4193.06	2829.78	2518.62	3012.79	2019.47	2919.28	2719.71	2602.18	3368.82	3294.62	3579.42
chr9	20186978	20188071	1094	7.16734	7.29428	7.02814	0.00436557	0.384853	0.909231	131.76	115.91	160.99	83.08	174.11	275.93	136.8	185.08	78.07	70.62	170.68	141.89
chr7	106947296	106947552	257	4.69478	4.77978	4.60445	0.00438937	0.384857	0.909231	29.72	16.66	26.24	27.96	22.65	41.59	29.11	19.12	31.23	24.78	21.64	20.1
chr6	150765019	150765958	940	9.40548	9.35717	9.45221	-0.00556609	0.384875	0.909231	650.88	522.32	621.98	738.89	781.86	619.04	541.36	750.74	681.77	723.57	770.47	735.01
chr3	48492252	48493246	995	8.47283	8.39628	8.54553	-0.00522875	0.384878	0.909231	290.27	279.63	357.45	424.16	397.3	272.73	276.5	355.39	494.41	353.11	409.87	352.58
chr14	22464386	22465237	852	5.99752	5.87385	6.11142	-0.00433396	0.384882	0.909231	62.41	55.78	48.23	97.45	47.19	40.79	81.5	61.69	46.84	87.35	104.57	32.88
chr2	179219041	179219848	808	6.16112	6.25164	6.06453	0.0045571	0.384892	0.909231	77.27	73.17	68.79	73.49	55.68	108.77	93.14	79.94	78.07	56.99	26.44	66.98
chr3	191355393	191355887	495	6.00402	5.81422	6.17173	-0.00359768	0.384903	0.909231	65.38	45.64	26.24	115.83	53.32	31.19	81.5	38.23	57.25	174.7	55.29	25.58
chr2	15363807	15364051	245	3.28541	2.80399	3.64576	-0.00267884	0.384908	0.909231	5.94	4.35	0.71	7.19	16.51	7.2	0	16.51	41.63	3.72	12.02	1.22
chr3	194811216	194811428	213	3.42576	3.23591	3.5935	-0.0033394	0.384914	0.909231	8.92	9.42	6.38	16.77	9.44	5.6	5.82	12.16	10.41	24.16	16.83	3.04
chr1	72284305	72284787	483	6.38566	6.24113	6.51702	-0.00422816	0.384924	0.909231	55.48	63.03	109.22	43.14	75.02	107.97	125.15	145.11	78.07	37.17	76.93	87.08
chr4	83256123	83257279	1157	8.20983	8.28124	8.1347	0.00544276	0.384943	0.909231	275.41	337.59	303.55	330.7	319.45	299.92	264.86	291.09	187.36	267	361.79	314.22
chr5	154467359	154468333	975	6.61995	6.68116	6.55602	0.00480452	0.384943	0.909231	114.92	105.77	93.62	97.45	83.99	119.97	116.42	85.15	140.52	81.15	43.27	98.04
chr12	54658720	54658948	229	3.89124	3.53838	4.17452	-0.00338397	0.385007	0.909358	22.79	13.04	9.22	4.79	7.08	12.8	11.64	10.43	52.04	16.11	10.82	7.31
chr8	26976450	26976733	284	3.35779	2.98023	3.65676	-0.00273687	0.385034	0.909385	2.97	9.42	3.55	23.17	4.25	4	17.46	9.56	20.82	25.4	0	2.44
chr12	105184784	105186020	1237	5.77294	5.87359	5.66473	0.00486203	0.385039	0.909385	50.52	63.03	70.21	47.13	58.51	62.38	61.12	41.71	31.23	42.13	68.51	59.68
chr1	65165685	65165928	244	4.17172	4.28194	4.05239	0.00432972	0.385048	0.909385	15.85	21.73	24.11	21.57	17.46	16	5.82	16.51	26.02	16.73	18.03	16.44
chr2	143295871	143296784	914	7.57015	7.66133	7.47282	0.00497373	0.385068	0.909406	214.98	120.98	242.55	280.38	179.78	175.95	165.9	198.98	145.72	187.71	158.66	208.87
chr1	221263820	221264116	297	5.19951	4.96797	5.39897	-0.00411116	0.385076	0.909406	27.74	25.36	28.37	46.33	18.4	41.59	58.21	28.67	83.27	30.97	25.24	26.79
chr10	124149713	124149994	282	5.83914	5.74057	5.9314	-0.00437362	0.385086	0.909406	28.73	51.44	79.43	83.87	42.94	34.39	52.39	73.86	31.23	76.82	66.11	65.77
chr11	32792559	32793379	821	6.17318	6.01793	6.31334	-0.00479278	0.385096	0.909408	78.26	57.23	53.9	59.11	65.12	75.18	78.58	61.69	140.52	73.1	73.32	49.93
chr22	37797655	37798517	863	5.1993	5.38603	4.98476	0.00386784	0.385113	0.909424	70.34	42.74	20.57	50.32	42.94	23.99	49.48	36.49	0	52.04	30.05	21.92
chr19	38565051	38566148	1098	6.55953	6.43147	6.67713	-0.00460959	0.38513	0.909424	96.1	92	51.06	98.25	121.27	59.18	113.51	136.42	124.9	92.3	84.14	62.72
chr1	40803710	40804084	375	5.95837	5.82444	6.08092	-0.00470519	0.385151	0.909424	48.54	74.62	49.65	80.68	48.13	38.39	96.05	53.87	78.07	63.81	55.29	59.07
chr8	95074198	95074825	628	9.60492	9.52837	9.67761	-0.00503725	0.385154	0.909424	583.51	765.73	952.48	830.75	552.07	746.2	750.92	560.45	582.89	877.21	1020.48	1121.69
chr8	18731130	18731994	865	7.25577	7.34075	7.16547	0.00494583	0.385158	0.909424	127.8	125.33	130.5	204.49	200.54	183.95	139.71	165.09	130.11	169.74	159.86	96.82
chr17	9414185	9415183	999	8.64598	8.73639	8.54953	0.00488425	0.385173	0.909424	631.06	355.7	426.24	330.7	368.99	446.28	363.82	565.66	301.85	227.35	397.85	391.56
chr3	151398837	151399215	379	4.98982	4.76639	5.18324	-0.00372814	0.38518	0.909424	8.92	23.18	60.99	18.37	27.84	23.99	26.19	30.41	62.45	16.11	44.47	38.36
chr1	95084297	95085094	798	6.54613	6.46093	6.62658	-0.00494004	0.385181	0.909424	70.34	87.66	92.91	75.09	72.19	130.37	101.87	104.27	93.68	119.56	97.36	76.12
chr1	206782412	206783094	683	7.69376	7.6079	7.77479	-0.00467725	0.385192	0.909428	198.14	174.59	138.3	223.66	251.03	184.75	136.8	223.31	88.47	289.92	272.85	302.65
chr2	202765534	202765718	185	3.16294	3.00755	3.30321	-0.00346905	0.38521	0.909446	6.93	10.87	8.51	4.79	7.55	9.6	11.64	14.77	5.2	13.01	1.2	13.4
chr9	33823910	33824111	202	3.82469	4.01141	3.61015	0.00375145	0.385229	0.909449	26.75	15.94	10.64	17.57	12.27	13.6	20.37	4.34	5.2	14.87	10.82	17.66
chr16	48164779	48165374	596	5.89157	5.73537	6.0325	-0.00477589	0.385231	0.909449	54.49	57.96	46.81	58.31	45.3	56.79	96.05	52.14	93.68	60.71	42.07	48.11
chr15	85003745	85004890	1146	8.30974	8.22579	8.38907	-0.00502152	0.38524	0.909449	208.04	272.39	404.25	344.28	373.71	193.55	355.09	348.44	338.28	331.43	271.65	366.59
chr4	68439359	68440038	680	6.68679	6.52012	6.83619	-0.00383955	0.385281	0.909523	158.51	78.96	63.12	123.81	33.5	92.78	93.14	144.24	93.68	35.93	222.37	96.21
chr18	55996658	55997863	1206	7.16443	7.08859	7.23648	-0.00509268	0.385299	0.909543	131.76	98.52	148.23	134.2	131.18	172.75	168.81	184.21	135.31	110.27	146.64	159.55
chr3	187678943	187679263	321	4.68974	4.73737	4.64049	0.00413578	0.385329	0.909589	36.66	20.28	29.08	26.36	18.87	28.79	32.02	10.43	46.84	21.68	21.64	17.05
chr12	104481076	104481329	254	5.40648	5.55077	5.24615	0.00377478	0.385359	0.909638	23.78	66.65	104.26	33.55	33.03	19.99	29.11	41.71	57.25	38.41	19.23	42.02
chr7	24720372	24720651	280	7.08298	6.72584	7.36902	-0.00265995	0.385375	0.909654	74.3	145.61	187.94	213.28	7.55	6.4	72.76	128.6	187.36	172.84	247.61	182.69
chr9	76561489	76562929	1441	8.01314	8.13148	7.88422	0.00448728	0.385408	0.90968	281.35	197.77	263.83	163.75	307.18	468.68	180.45	410.13	161.33	154.25	240.4	270.98
chr2	231280767	231281380	614	5.43969	5.3302	5.54145	-0.00418824	0.385413	0.90968	70.34	28.98	42.55	36.74	33.97	28.79	52.39	60.82	26.02	59.47	19.23	61.5
chr15	70480297	70480476	180	4.72901	4.82683	4.62407	0.00456796	0.385437	0.90968	28.73	28.98	27.66	28.76	27.37	28.79	20.37	30.41	26.02	20.44	33.66	17.05
chr1	62746612	62746820	209	3.60515	3.75004	3.44407	0.00386504	0.385443	0.90968	20.8	12.32	12.06	11.18	15.57	8.8	14.55	12.16	10.41	14.25	6.01	7.92
chr3	143266975	143267492	518	6.14679	6.24555	6.04076	0.00471298	0.385447	0.90968	66.38	50.71	50.35	102.25	83.99	101.57	55.3	69.51	72.86	80.53	55.29	61.5
chr2	102749985	102750703	719	6.08031	6.19631	5.95417	0.00418454	0.385454	0.90968	103.03	52.16	51.06	123.81	65.12	44.79	46.57	45.18	98.88	96.02	39.67	45.67
chr3	39121352	39121994	643	7.0559	6.95381	7.15123	-0.00493568	0.385455	0.90968	80.24	111.56	138.3	150.97	165.15	97.57	174.63	123.39	150.93	154.87	138.23	110.83
chr10	14603398	14604819	1422	9.98985	9.91173	10.0639	-0.00509524	0.385475	0.909693	752.91	1202.57	937.59	797.2	863.02	1226.08	1286.46	1305.11	1113.73	773.75	718.78	1224.6
chr16	53703519	53704491	973	10.9348	10.9761	10.8924	0.00602304	0.38548	0.909693	1729.72	2274.74	1968.08	1915.52	1896.86	2300.99	2031.56	1722.19	1665.39	1893.18	1956.82	2135.6
chr19	9026228	9026726	499	4.92225	4.66489	5.14058	-0.00315787	0.385491	0.909698	37.65	15.94	59.57	6.39	17.46	15.2	34.93	2.61	41.63	27.26	55.29	49.93
chr11	81978944	81980072	1129	6.79172	6.89826	6.67667	0.00453683	0.385514	0.909708	169.41	65.92	175.89	123.81	117.49	63.18	78.58	100.79	119.7	117.7	112.99	84.04
chr10	119466681	119467009	329	4.67298	4.47468	4.84729	-0.00398389	0.385515	0.909708	40.62	21.01	12.77	30.35	17.46	11.2	32.02	26.07	41.63	21.68	33.66	17.66
chr1	39081003	39082205	1203	7.92576	7.83999	8.00672	-0.00512766	0.385537	0.909727	219.93	247.76	219.86	225.26	236.4	225.54	276.5	265.02	327.87	232.93	140.63	300.21
chr19	12733441	12733635	195	7.05703	6.97115	7.13809	-0.00512953	0.385542	0.909727	145.63	123.15	121.99	131.8	119.85	110.37	145.53	91.24	171.74	167.88	122.6	146.15
chr2	39059451	39059680	230	3.83494	4.0284	3.61147	0.00369768	0.385589	0.909815	15.85	26.08	13.48	11.18	11.32	19.99	8.73	26.07	10.41	12.39	7.21	8.53
chr2	37622470	37622984	515	6.50252	6.59611	6.40243	0.00456584	0.385615	0.909842	58.45	78.24	99.29	148.58	115.13	80.78	58.21	55.61	124.9	104.08	67.31	97.43
chrX	56783387	56783782	396	7.25286	7.31795	7.1847	0.00516002	0.385637	0.909842	173.37	135.47	129.08	167.75	182.14	169.56	139.71	160.75	156.13	170.36	143.04	102.91
chr20	63625964	63628483	2520	11.1406	11.0891	11.1904	-0.00561187	0.38564	0.909842	2043.77	2357.33	2094.32	1873.98	2063.42	2637.7	2497.25	2926.51	2461.66	1878.31	2090.24	2167.26
chr2	209696752	209697579	828	4.80275	5.01685	4.55124	0.00324473	0.38564	0.909842	18.82	35.5	14.18	75.89	30.67	19.19	20.37	10.43	20.82	61.33	21.64	6.09
chr7	129162834	129163134	301	4.02844	4.21347	3.81614	0.0041262	0.385666	0.909865	18.82	15.21	26.24	14.38	17.46	19.19	14.55	13.03	5.2	11.77	18.03	21.92
chr4	87037286	87038164	879	6.16476	6.04913	6.2718	-0.00477218	0.385669	0.909865	66.38	51.44	88.65	67.1	50.96	72.78	87.32	60.82	83.27	61.33	110.58	60.29
chrX	134388209	134389587	1379	8.41425	8.36463	8.46222	-0.00539973	0.385731	0.909925	319.99	324.55	348.94	397	292.08	295.12	387.1	289.35	270.63	427.45	378.62	362.94
chr18	77065185	77065982	798	8.93117	8.86881	8.99094	-0.00519206	0.385747	0.909925	473.54	524.49	461.7	504.84	528.48	311.92	535.54	428.38	338.28	619.5	578.15	552.93
chr4	119554001	119554217	217	3.34198	3.10456	3.5458	-0.00337265	0.385752	0.909925	7.93	11.59	3.55	18.37	3.77	6.4	20.37	8.69	10.41	13.63	6.01	10.96
chr18	79678824	79680299	1476	12.6501	12.6883	12.6109	0.00613643	0.385752	0.909925	6691.04	7063.29	6420.55	6035.73	5840.62	7550.81	5663.92	5619.29	6031.85	6027.07	6995.5	7194.78
chr7	64569178	64570507	1330	8.24783	8.32471	8.16661	0.00526567	0.385761	0.909925	282.34	380.33	371.63	254.02	327.47	307.92	229.93	293.69	213.38	300.46	346.17	340.4
chr20	44576095	44577180	1086	7.93561	8.01338	7.8534	0.00535017	0.385769	0.909925	315.04	203.57	255.32	249.23	257.63	269.53	209.56	253.72	161.33	242.84	269.24	250.89
chr6	1856110	1857442	1333	8.26871	8.34918	8.18348	0.0049298	0.3858	0.909925	295.22	343.38	289.36	444.13	402.96	181.55	270.68	254.59	322.67	372.94	295.69	227.75
chr10	80965337	80965576	240	3.54602	3.34924	3.71915	-0.00378239	0.385808	0.909925	8.92	8.69	9.22	13.58	12.74	8	8.73	13.9	20.82	17.35	3.61	14.61
chr21	39379979	39381163	1185	9.6566	9.6035	9.70781	-0.00542408	0.385808	0.909925	712.3	903.38	775.88	759.66	744.59	771.8	1114.74	758.56	536.05	874.73	841.38	892.12
chr8	125702618	125702778	161	4.88719	4.94272	4.82943	0.00443273	0.38581	0.909925	34.67	42.02	31.21	30.35	25.48	20.79	26.19	26.94	46.84	22.3	30.05	18.27
chr4	170027180	170027809	630	9.44937	9.49763	9.39944	0.00554493	0.385817	0.909925	664.74	896.13	615.6	623.06	698.82	838.98	768.38	580.44	681.77	638.08	662.29	721
chr17	47229456	47231782	2327	8.08914	8.03652	8.13991	-0.00542756	0.385823	0.909925	250.64	292.67	259.57	263.6	250.55	258.33	392.92	293.69	187.36	262.05	289.68	266.72
chr8	6798244	6798820	577	5.79409	5.66718	5.91074	-0.00451712	0.38583	0.909925	39.63	39.84	85.82	38.34	37.28	63.98	75.67	69.51	57.25	57.61	58.9	42.02
chr6	14720978	14721450	473	7.54053	7.46701	7.61048	-0.00502213	0.38586	0.909925	160.49	162.27	226.95	190.91	184.97	135.96	165.9	192.03	166.54	141.86	262.03	244.19
chr6	109087976	109088940	965	5.69009	5.78181	5.59214	0.00459164	0.385862	0.909925	55.48	43.47	55.32	31.15	70.31	74.38	34.93	45.18	67.66	50.18	34.86	56.63
chr5	119426180	119426392	213	3.8454	3.68536	3.98945	-0.00386677	0.385882	0.909925	11.89	8.69	15.6	12.78	14.63	13.6	23.28	26.07	10.41	16.73	4.81	14.01
chr7	37765868	37766417	550	5.2639	5.08605	5.42222	-0.0044089	0.385886	0.909925	36.66	45.64	26.95	33.55	43.41	17.6	55.3	35.63	62.45	42.75	26.44	34.71
chr8	125342196	125342639	444	5.22431	5.00535	5.41437	-0.00405548	0.385889	0.909925	47.55	23.91	23.4	21.57	38.69	37.59	75.67	33.89	62.45	21.06	39.67	23.14
chr14	101791961	101792773	813	5.48994	5.65985	5.29732	0.00456015	0.385912	0.909925	45.57	46.36	52.48	55.92	56.62	46.39	29.11	46.05	5.2	61.33	56.49	37.76
chr22	42174174	42174407	234	4.07757	3.8324	4.28707	-0.00354076	0.385917	0.909925	9.91	15.94	12.77	18.37	8.49	19.99	0	24.33	41.63	19.82	24.04	7.31
chr19	16565882	16566700	819	7.27964	7.22061	7.33634	-0.00535338	0.38592	0.909925	146.62	153.58	180.14	135	144.39	135.16	116.42	172.05	182.15	159.21	182.7	157.11
chr12	96214815	96215837	1023	9.357	9.31064	9.40191	-0.00566974	0.385924	0.909925	645.92	762.11	637.59	579.13	590.29	595.04	649.05	604.77	645.34	595.95	782.49	781.29
chr16	16126982	16128142	1161	6.52064	6.58903	6.44885	0.00504362	0.385924	0.909925	103.03	113.01	93.62	97.45	84.93	85.58	90.23	119.04	93.68	67.52	75.72	77.95
chr18	32029671	32029876	206	3.77335	3.9308	3.59659	0.00390672	0.385942	0.909925	12.88	15.94	13.48	11.18	21.23	16.8	20.37	18.25	5.2	11.77	4.81	12.18
chr2	197212661	197213303	643	7.80767	7.74393	7.86872	-0.00529096	0.385952	0.909925	175.35	200.67	278.01	199.7	210.92	221.54	171.72	243.3	260.22	213.11	268.04	246.02
chr16	88802279	88804034	1756	10.0837	10.1459	10.0188	0.0053681	0.385972	0.909925	902.51	1511.18	1041.84	1020.07	1122.54	1199.68	960.48	1144.36	754.63	1004.82	1251.26	1108.9
chr1	50502239	50502668	430	4.16797	4.22049	4.11347	0.00391295	0.385975	0.909925	25.76	15.21	14.18	11.98	23.12	21.59	14.55	19.99	36.43	10.53	13.22	9.13
chr17	49860621	49861852	1232	6.2576	6.12552	6.37859	-0.00464444	0.385977	0.909925	89.16	86.21	51.77	37.54	64.64	89.58	78.58	95.58	119.7	65.67	73.32	66.38
chr1	236685962	236687073	1112	7.12079	6.97593	7.25242	-0.00455628	0.385986	0.909925	132.75	126.05	167.38	85.47	139.67	103.97	171.72	156.41	270.63	77.44	96.16	142.49
chr11	48127372	48128057	686	5.06341	4.90767	5.20396	-0.00459263	0.385989	0.909925	35.66	32.6	31.21	30.35	25.48	24.79	37.84	27.81	57.25	30.97	22.84	44.45
chr9	19367031	19367462	432	4.23243	4.36224	4.08976	0.00374682	0.386003	0.909925	22.79	18.11	21.28	28.76	18.87	13.6	17.46	15.64	26.02	29.74	7.21	6.09
chr7	23105205	23106774	1570	11.2626	11.3075	11.2163	0.00586059	0.386006	0.909925	2273.61	3134.65	2570.21	2350.87	2355.5	2522.53	2220.75	2499.87	2003.68	2207.26	2647.95	2696.44
chr16	68107695	68107869	175	3.05871	3.23401	2.85913	0.00325302	0.386033	0.909932	4.95	7.97	7.8	16.77	14.16	4.8	2.91	3.48	10.41	8.05	14.42	4.26
chr7	4092037	4092571	535	5.49848	4.83608	5.95074	-0.00216422	0.38604	0.909932	2.97	5.07	2.84	60.71	1.42	98.37	84.41	8.69	213.38	40.89	0	23.75
chrX	154317451	154317974	524	5.0727	4.84986	5.26568	-0.00413498	0.386053	0.909932	41.61	42.02	26.24	14.38	28.78	19.99	46.57	27.81	72.86	29.12	25.24	29.23
chr16	47258943	47259163	221	3.48343	3.63059	3.31953	0.0036183	0.386061	0.909932	11.89	13.76	10.64	18.37	10.85	8.8	29.11	6.95	0	9.29	4.81	9.74
chr12	121513652	121514879	1228	10.001	10.0574	9.94242	0.0056345	0.386071	0.909932	1102.62	1017.11	1069.5	976.93	1201.81	1025.33	887.72	987.96	681.77	1079.78	1114.23	1152.14
chr11	19951528	19952375	848	6.487	6.54073	6.43119	0.00488638	0.386079	0.909932	110.96	84.76	123.4	75.09	86.82	77.58	75.67	94.71	135.31	63.19	69.71	79.16
chr20	19817183	19817382	200	4.23114	3.98035	4.44473	-0.00317789	0.386085	0.909932	15.85	19.56	14.18	27.16	7.55	10.4	64.03	4.34	0	27.88	22.84	11.57
chr1	111628575	111628814	240	3.83188	4.06036	3.56029	0.00396883	0.3861	0.909932	15.85	14.49	17.02	23.17	10.38	19.19	11.64	12.16	0	17.97	16.83	12.18
chr1	100565388	100565913	526	4.65477	4.52674	4.77236	-0.0037076	0.386109	0.909932	18.82	10.14	31.91	33.55	25.48	18.4	29.11	33.89	0	53.9	31.25	15.83
chr22	41446358	41448820	2463	12.282	12.3246	12.2381	0.00593272	0.386122	0.909932	4934.57	5811.46	4780.84	4680.17	5148.41	5422.57	4377.46	5001.49	3898.06	4537.8	5708.18	5463.52
chr19	7744267	7744767	501	5.61201	5.49603	5.71936	-0.00454156	0.386145	0.909932	41.61	34.05	60.99	49.53	38.22	46.39	26.19	81.68	67.66	38.41	55.29	46.89
chr17	41099637	41100603	967	6.10899	5.97122	6.23475	-0.00422935	0.386146	0.909932	36.66	48.54	85.82	63.9	59.93	81.58	78.58	45.18	62.45	37.17	129.81	98.65
chr12	69879068	69879682	615	5.97691	5.77265	6.15581	-0.00428432	0.386183	0.909932	52.51	44.19	63.12	68.7	46.71	52.79	93.14	48.66	150.93	58.85	38.46	37.76
chr20	15319489	15319877	389	6.28953	6.381	6.19187	0.00472112	0.386186	0.909932	77.27	82.59	99.29	95.86	67.48	77.58	66.94	38.23	78.07	63.81	110.58	80.99
chr5	154189538	154191059	1522	11.2658	11.2054	11.3238	-0.00537437	0.386191	0.909932	2131.94	2948.47	2204.96	2164.75	2241.31	2476.95	3201.6	3023.83	2576.15	2002.21	1847.44	2728.72
chr9	95874927	95876461	1535	11.3749	11.4207	11.3276	0.00580326	0.386216	0.909932	2491.55	3228.11	2849.64	2329.3	2536.69	3013.6	2680.61	2507.69	2024.49	2515.77	2787.38	2904.7
chr16	106722	107521	800	6.46465	6.53551	6.39013	0.00505694	0.386222	0.909932	105.01	84.04	100.71	81.48	77.38	107.97	69.85	100.79	98.88	89.83	79.33	64.55
chr8	7080721	7081221	501	6.31813	6.19584	6.43087	-0.00457893	0.386223	0.909932	100.06	42.02	66.67	83.87	81.63	65.58	151.35	79.94	62.45	56.37	86.54	80.99
chr1	154182118	154183676	1559	10.8936	10.8518	10.9342	-0.00586894	0.386224	0.909932	1647.5	2219.68	1900	1751.77	1871.85	1697.95	1926.78	1827.33	1748.66	1745.74	2270.53	2221.46
chr2	75149574	75149852	279	3.61117	3.75516	3.45121	0.00337345	0.386234	0.909932	11.89	7.24	14.89	17.57	19.82	9.6	17.46	16.51	10.41	6.19	13.22	1.83
chr15	65033583	65033976	394	7.13412	7.21045	7.05353	0.0053641	0.386235	0.909932	156.53	131.12	143.26	137.39	165.15	155.16	130.97	134.68	104.09	161.07	129.81	136.41
chr7	711925	712959	1035	6.07173	5.91879	6.20999	-0.00452915	0.38625	0.909932	72.32	54.33	65.96	67.9	50.49	51.99	66.94	105.14	124.9	59.47	44.47	43.24
chr14	91847232	91848072	841	5.31558	5.21314	5.41123	-0.00442058	0.386265	0.909932	22.79	49.99	53.19	32.75	35.86	27.99	52.39	51.27	20.82	30.36	44.47	56.02
chr8	2608294	2608590	297	3.48905	3.31732	3.64249	-0.00321227	0.386267	0.909932	11.89	5.07	15.6	7.99	5.66	13.6	2.91	3.48	10.41	24.16	9.62	24.36
chr21	24955330	24956450	1121	6.66682	6.51069	6.80768	-0.0040424	0.386289	0.909932	203.09	85.48	62.41	64.7	51.43	79.98	128.06	97.32	114.5	69.38	197.12	65.77
chr1	32772714	32773860	1147	6.79524	6.67968	6.90222	-0.00483292	0.386292	0.909932	131.76	117.36	87.94	107.04	85.41	85.58	133.89	115.57	166.54	144.34	74.52	82.82
chr8	144466792	144467183	392	8.49387	8.44245	8.54353	-0.00556935	0.386293	0.909932	397.26	410.76	306.38	319.52	295.85	357.51	427.85	373.63	348.69	345.68	367.8	375.11
chr7	139702711	139703418	708	5.48747	5.30568	5.64889	-0.00374795	0.386299	0.909932	50.52	54.33	51.06	40.74	17.46	23.19	64.03	19.12	41.63	56.37	97.36	22.53
chr1	227730329	227730581	253	6.43803	6.34078	6.52913	-0.00503915	0.386324	0.909932	84.21	73.89	87.23	93.46	73.14	74.38	125.15	90.37	93.68	102.84	75.72	66.38
chr22	42536822	42537751	930	9.43987	9.34388	9.52986	-0.00475441	0.386333	0.909932	377.45	537.53	1168.79	641.44	495.45	678.22	672.34	696	468.39	835.7	875.04	887.85
chr5	134366724	134367386	663	9.72351	9.68959	9.75665	-0.00601664	0.386351	0.909932	830.19	925.11	860.28	769.24	746	823.78	794.58	791.58	780.65	937.92	896.67	988.94
chr12	104438227	104438655	429	4.0819	4.23076	3.9159	0.00409362	0.386362	0.909932	18.82	16.66	17.73	15.98	12.27	31.19	20.37	18.25	10.41	16.73	12.02	12.79
chr12	10186334	10186816	483	6.27435	6.13821	6.39874	-0.00412401	0.386366	0.909932	71.33	49.99	112.77	61.51	93.43	33.59	72.76	65.17	72.86	109.03	39.67	146.76
chr4	26860224	26862153	1930	12.1568	12.1927	12.12	0.00632694	0.386373	0.909932	4426.35	5352.89	4453.18	4281.57	4496.3	5077.86	4019.47	4307.22	4236.34	4281.33	4729.77	5134.08
chr12	49160305	49161738	1434	9.07437	9.15191	8.99241	0.00520531	0.386379	0.909932	621.15	454.22	606.38	635.05	557.26	539.06	433.67	584.78	286.24	531.53	647.86	571.81
chr1	52632849	52633804	956	10.0855	10.1431	10.0256	0.00551916	0.386379	0.909932	995.63	1248.21	1179.43	952.17	1143.78	1265.27	954.66	1087.02	759.84	1004.2	1141.88	1306.2
chr5	18305373	18305624	252	4.48493	4.57691	4.38668	0.00413296	0.386386	0.909932	32.69	27.53	18.44	23.17	22.18	19.19	11.64	28.67	36.43	18.58	20.43	9.74
chr1	184456295	184456631	337	4.03499	4.11078	3.95499	0.00346648	0.386396	0.909932	16.84	12.32	28.37	8.79	14.16	23.19	2.91	6.08	46.84	11.77	9.62	15.83
chr8	125701893	125702461	569	6.38903	6.25599	6.51082	-0.00447255	0.386408	0.909932	63.4	94.18	95.04	111.83	53.32	40.79	136.8	55.61	88.47	86.73	99.76	79.77
chr6	50961698	50962024	327	4.81463	4.58116	5.01553	-0.00367777	0.386414	0.909932	7.93	17.39	22.69	51.12	26.9	17.6	40.75	22.59	46.84	26.64	44.47	12.79
chr19	7742607	7742961	355	3.88467	4.15417	3.55297	0.0031995	0.386416	0.909932	26.75	15.21	7.09	34.35	14.63	8.8	2.91	26.07	5.2	22.92	6.01	7.31
chr17	3754463	3755619	1157	9.40318	9.3237	9.47851	-0.00504525	0.386426	0.909932	750.93	864.98	551.06	654.22	491.67	531.86	477.33	539.6	889.94	827.03	674.31	872.02
chr14	73633213	73634650	1438	8.6695	8.63001	8.70793	-0.00553006	0.386427	0.909932	383.39	455.67	378.01	341.89	408.63	409.49	395.83	509.19	301.85	437.98	456.75	407.39
chr21	37546749	37547655	907	5.4196	5.54004	5.28819	0.00442273	0.386449	0.909962	44.58	31.15	61.7	39.14	43.41	59.18	34.93	58.22	41.63	38.41	18.03	43.24
chr10	124045820	124046295	476	6.32587	6.42072	6.22434	0.00495534	0.386474	0.909996	81.24	70.27	67.38	117.42	103.34	74.38	78.58	71.25	57.25	81.15	75.72	84.64
chr18	60246679	60247568	890	5.74915	5.91251	5.56491	0.00381733	0.386491	0.910015	49.53	29.7	51.06	57.51	44.83	128.77	20.37	61.69	57.25	39.65	21.64	83.43
chr19	43664041	43664345	305	6.10967	5.99435	6.21644	-0.00468456	0.386536	0.910032	47.55	60.13	72.34	71.09	90.6	40.79	81.5	68.64	72.86	48.94	87.74	86.47
chr22	43481403	43482177	775	6.56499	6.65716	6.46653	0.00446405	0.386538	0.910032	127.8	61.58	83.69	67.9	83.05	181.55	84.41	79.94	135.31	66.91	74.52	89.52
chr4	85499649	85499874	226	5.57056	5.72814	5.39363	0.00373252	0.386574	0.910032	58.45	38.4	45.39	111.83	47.19	16.8	46.57	33.02	46.84	77.44	26.44	21.92
chr2	186693579	186694945	1367	7.60005	7.48054	7.71041	-0.00476947	0.386583	0.910032	111.95	194.87	195.74	125.41	186.85	256.73	256.13	161.62	312.26	184.61	152.65	189.38
chr3	46383245	46384387	1143	9.38255	9.30609	9.45515	-0.00506046	0.386587	0.910032	505.25	462.92	895.03	853.92	537.91	543.06	567.56	818.52	692.18	593.48	802.92	736.83
chr10	101297668	101298554	887	6.28838	6.17038	6.39745	-0.00471914	0.386592	0.910032	111.95	63.75	77.3	50.32	63.23	65.58	64.03	89.5	124.9	98.5	63.7	65.16
chr7	129168864	129170186	1323	9.28907	9.3482	9.2274	0.0055379	0.386596	0.910032	567.66	643.3	666.67	632.65	686.08	714.21	541.36	581.31	457.98	553.83	742.82	719.17
chr6	37515924	37517263	1340	8.12931	8.05716	8.19802	-0.0049802	0.386637	0.910032	344.76	201.39	315.6	267.6	241.59	227.14	250.31	344.96	197.77	274.44	436.32	258.2
chr12	42373927	42374809	883	6.94224	7.02988	6.84893	0.00496955	0.386638	0.910032	105.01	147.79	128.37	113.43	143.92	145.56	130.97	113.83	93.68	99.74	84.14	169.29
chr1	218329949	218330549	601	5.06545	5.15433	4.97073	0.00460605	0.386646	0.910032	32.69	48.54	39.01	36.74	33.5	23.19	34.93	33.02	31.23	30.97	34.86	23.14
chr3	126464554	126464822	269	4.40996	4.30229	4.51014	-0.00404315	0.38668	0.910032	29.72	21.01	22.69	20.77	16.99	7.2	17.46	19.99	15.61	35.31	27.65	20.7
chrX	136746862	136748112	1251	7.9117	7.82452	7.99392	-0.0048922	0.386702	0.910032	194.17	161.55	232.62	315.53	272.26	183.95	311.43	292.82	182.15	203.81	337.76	201.56
chr16	22900730	22901251	522	5.36529	5.13922	5.56068	-0.00399145	0.38671	0.910032	37.65	28.25	23.4	46.33	56.62	19.19	64.03	45.18	88.47	35.31	26.44	23.75
chr9	137254568	137255951	1384	10.4011	10.4539	10.3463	0.00549165	0.386722	0.910032	1196.74	1835.01	1275.17	1343.58	1269.29	1495.61	1423.26	1577.95	1186.59	1104.56	1153.9	1364.66
chr17	50816998	50817707	710	5.60415	5.45479	5.73949	-0.00449778	0.386725	0.910032	45.57	57.23	40.43	34.35	47.19	38.39	34.93	46.05	88.47	75.58	44.47	31.06
chr4	149031304	149031848	545	4.79064	4.94144	4.62222	0.00396019	0.386733	0.910032	17.83	25.36	43.26	15.98	25.95	55.99	32.02	21.72	15.61	16.11	31.25	31.06
chr16	9008304	9009277	974	7.92335	7.85863	7.9853	-0.00512687	0.386746	0.910032	231.82	277.46	219.86	201.3	240.65	221.54	197.92	207.67	249.81	320.9	204.34	339.8
chr11	19241962	19242382	421	5.46406	5.53601	5.38833	0.00422104	0.386771	0.910032	50.52	74.62	27.66	30.35	52.85	42.39	34.93	35.63	83.27	25.4	28.85	43.24
chr11	10540524	10541971	1448	10.8247	10.863	10.7853	0.00617886	0.386781	0.910032	1760.43	2245.76	1737.58	1717.42	1781.25	1932.29	1845.29	1767.38	1587.33	1623.7	1861.86	1903.59
chr3	42302840	42303912	1073	7.36278	7.46779	7.24953	0.00487195	0.386787	0.910032	144.64	135.47	190.07	175.74	206.67	209.54	136.8	151.19	72.86	139.39	236.79	175.99
chr18	68660463	68660647	185	3.75557	3.79086	3.7194	0.0037203	0.386803	0.910032	10.9	17.39	15.6	11.98	10.38	16.8	11.64	14.77	31.23	9.29	6.01	6.09
chr6	150640967	150641161	195	5.38879	5.56281	5.19087	0.00435965	0.386805	0.910032	51.52	63.03	46.1	40.74	46.24	35.99	23.28	28.67	10.41	60.09	55.29	41.41
chr1	110672624	110673296	673	9.15966	9.23297	9.08243	0.00523674	0.386816	0.910032	609.27	526.67	606.38	567.95	556.32	743.8	384.19	574.35	395.53	547.63	715.18	635.75
chr17	74602054	74602427	374	4.55567	4.66565	4.4366	0.00394467	0.386831	0.910032	42.6	27.53	17.73	16.77	29.25	18.4	8.73	31.28	41.63	20.44	13.22	14.61
chr2	134690602	134691394	793	6.60504	6.77077	6.41777	0.00379894	0.386859	0.910032	123.83	85.48	109.93	198.1	88.24	49.59	49.48	65.17	72.86	214.96	70.92	39.58
chr6	37878343	37878666	324	3.94907	3.76394	4.11312	-0.00395664	0.386863	0.910032	19.81	9.42	12.77	9.59	17.93	12	17.46	13.03	20.82	23.54	19.23	9.74
chr6	87796251	87797262	1012	8.6527	8.74893	8.5496	0.00476787	0.386877	0.910032	379.43	549.85	521.98	342.69	589.82	197.55	369.64	399.7	260.22	369.22	463.96	385.47
chr16	89669737	89670056	320	2.89616	2.35543	3.28857	-0.00256293	0.38688	0.910032	17.83	2.9	0.71	3.2	0.47	5.6	5.82	7.82	36.43	3.72	2.4	2.44
chr3	11641999	11642175	177	5.65775	5.74817	5.56129	0.00493287	0.386934	0.910032	51.52	52.88	65.96	41.54	61.81	48.79	43.66	46.92	41.63	47.7	55.29	48.11
chr15	45166491	45167713	1223	10.6147	10.6599	10.568	0.00582009	0.386939	0.910032	1642.54	1800.23	1483.68	1349.97	1458.97	1972.28	1405.79	1442.4	1415.58	1573.52	1602.23	1668.53
chr17	64649057	64649780	724	6.42965	6.53795	6.31256	0.00467327	0.386943	0.910032	92.13	63.03	102.84	120.62	79.74	99.17	55.3	85.15	88.47	113.37	44.47	90.12
chr10	56605056	56605377	322	4.16908	3.8817	4.40861	-0.00342559	0.38695	0.910032	9.91	10.87	12.06	23.17	10.85	21.59	17.46	12.16	46.84	34.07	12.02	4.87
chr3	143839950	143840277	328	3.37018	3.68208	2.9717	0.00317311	0.386959	0.910032	20.8	7.97	7.09	12.78	15.57	12.8	0	18.25	0	17.35	7.21	4.26
chr17	38484598	38485168	571	4.87353	4.70916	5.02107	-0.0043106	0.38697	0.910032	36.66	29.7	26.95	19.17	18.87	25.59	40.75	22.59	41.63	42.13	28.85	18.88
chr1	204134172	204134490	319	3.89835	4.07552	3.69633	0.00366014	0.386988	0.910032	10.9	25.36	21.99	22.37	14.16	6.4	14.55	6.95	10.41	21.68	13.22	10.96
chr3	121794338	121795282	945	7.56245	7.47592	7.64407	-0.00486497	0.386992	0.910032	112.94	144.16	169.5	169.35	282.64	189.55	232.84	230.26	135.31	180.89	223.57	197.3
chr17	1473684	1475216	1533	9.9452	9.98798	9.90111	0.0059475	0.386994	0.910032	1183.86	1030.88	963.12	877.08	1115.94	922.16	826.6	1040.96	957.6	992.43	968.79	950.58
chr16	69423978	69425301	1324	10.9771	11.0143	10.939	0.00635411	0.387006	0.910032	1931.82	2202.3	2081.56	2007.38	1914.31	2273	1909.32	1825.59	1738.25	1944.6	2277.74	2083.84
chr5	170632844	170633763	920	5.75804	5.5469	5.94219	-0.00424432	0.387011	0.910032	41.61	35.5	51.77	38.34	45.3	67.98	55.3	57.35	140.52	32.83	38.46	44.45
chr3	72185153	72186426	1274	8.86251	8.81355	8.90987	-0.00543951	0.387016	0.910032	449.77	355.7	504.96	428.16	482.71	478.27	433.67	543.07	416.35	407.63	500.02	585.2
chr3	149223828	149225766	1939	7.48456	7.34198	7.61431	-0.00430577	0.387023	0.910032	274.42	123.88	100	194.11	151.47	129.57	215.38	109.48	301.85	297.98	131.02	119.96
chr6	119284989	119285191	203	3.62104	3.36981	3.83494	-0.00341799	0.387028	0.910032	7.93	7.97	3.55	9.59	6.61	26.39	23.28	9.56	15.61	10.53	12.02	14.61
chr3	49804859	49805782	924	9.86088	9.80648	9.9133	-0.0053464	0.387034	0.910032	714.28	960.61	1010.64	807.59	895.11	984.54	823.68	1036.62	707.79	848.71	1192.36	1176.5
chr7	100393164	100393684	521	6.69446	6.78652	6.59613	0.00484987	0.387049	0.910032	88.17	124.6	124.11	122.22	134.48	68.78	58.21	116.43	104.09	105.31	111.78	84.64
chr9	93095260	93096742	1483	12.2721	12.2271	12.3158	-0.00584795	0.387059	0.910032	4326.29	5052.25	5665.24	4519.61	4479.79	4721.95	4971.21	4866.8	6109.91	4037.87	5580.77	5022.64
chr6	26328419	26328598	180	3.79622	3.63236	3.94336	-0.00391286	0.387059	0.910032	13.87	18.11	13.48	8.79	8.97	11.2	2.91	18.25	26.02	13.01	12.02	20.1
chr11	94504834	94505189	356	4.96515	5.06647	4.85617	0.0045042	0.387064	0.910032	40.62	34.05	42.55	24.76	25.48	33.59	34.93	19.12	26.02	27.26	39.67	26.79
chr17	74591716	74592808	1093	7.39175	7.2867	7.48967	-0.00458617	0.387097	0.910032	113.93	188.35	173.76	194.91	204.31	61.58	154.26	171.18	145.72	164.79	205.54	236.88
chr4	171676478	171677372	895	8.10643	8.15508	8.05608	0.00557226	0.387123	0.910032	258.57	261.52	286.52	330.7	261.88	311.12	282.32	237.21	255.01	245.32	296.89	280.12
chr3	150528556	150528732	177	3.70385	3.91987	3.44968	0.00400145	0.387136	0.910032	15.85	17.39	14.89	14.38	9.91	18.4	5.82	11.3	5.2	13.01	16.83	13.4
chr17	59220013	59221323	1311	10.0987	10.1504	10.045	0.00567211	0.387138	0.910032	1152.16	1356.88	1055.32	946.58	1063.56	1244.47	1079.81	1162.61	817.08	1032.08	1051.73	1195.37
chr17	76145257	76146219	963	8.59319	8.65661	8.52686	0.00553919	0.387144	0.910032	394.29	397.72	409.93	393.81	384.09	441.48	270.68	423.16	317.47	362.4	444.73	394.6
chr6	40720430	40720682	253	3.77853	3.49806	4.01324	-0.00377496	0.387149	0.910032	12.88	6.52	9.93	11.18	13.68	13.6	8.73	18.25	36.43	7.43	10.82	15.22
chr17	41133706	41134724	1019	5.71319	5.84158	5.57225	0.00420754	0.387158	0.910032	26.75	40.57	94.33	49.53	76.91	55.99	66.94	38.23	31.23	32.21	50.48	66.38
chr16	88638268	88638733	466	8.59133	8.51242	8.66614	-0.00495313	0.387162	0.910032	410.14	437.56	358.86	357.86	374.65	251.93	285.23	346.7	343.49	340.72	633.44	487.77
chr14	61607445	61608283	839	6.19526	6.08142	6.30077	-0.004813	0.387175	0.910032	82.23	65.2	59.57	40.74	82.57	75.98	66.94	75.6	104.09	56.99	84.14	85.25
chr10	73413290	73414800	1511	11.1723	11.2188	11.1242	0.00575461	0.387179	0.910032	2385.55	2997.73	2245.38	2048.92	2318.69	2304.19	2436.13	2151.44	1764.28	2236.38	2256.11	2548.47
chr19	8663494	8664869	1376	7.4875	7.36334	7.60182	-0.00447068	0.387195	0.910032	144.64	128.95	252.48	126.21	239.7	95.97	130.97	139.9	249.81	138.77	225.97	280.12
chr11	85104854	85105318	465	4.90371	4.67573	5.10053	-0.00376495	0.387216	0.910032	19.81	28.25	36.88	31.95	29.25	7.2	32.02	19.99	57.25	28.5	52.89	15.22
chr14	93231078	93231918	841	5.04962	4.8931	5.19081	-0.00405678	0.38724	0.910032	23.78	41.29	34.75	32.75	11.32	34.39	52.39	46.92	31.23	40.89	28.85	18.88
chr1	31699216	31699926	711	5.89629	5.76523	6.01642	-0.00449095	0.387242	0.910032	28.73	71.72	42.55	87.87	49.07	46.39	55.3	69.51	78.07	50.18	80.53	54.81
chr5	139094272	139095186	915	7.63439	7.72262	7.5404	0.00489933	0.387253	0.910032	207.05	120.98	238.3	216.47	224.6	259.93	148.44	262.41	176.95	188.95	198.33	141.89
chr3	44235786	44236247	462	4.70892	4.53032	4.86783	-0.00410609	0.387257	0.910032	36.66	10.14	24.11	22.37	22.18	23.19	46.57	17.38	31.23	34.07	25.24	20.7
chrX	149470781	149471276	496	5.32917	5.13627	5.4993	-0.00423979	0.387264	0.910032	55.48	36.95	47.52	24.76	23.12	23.19	46.57	28.67	83.27	41.51	36.06	35.32
chr17	74566207	74566589	383	4.99083	4.78937	5.16757	-0.00428397	0.387289	0.910032	32.69	30.43	20.57	26.36	25.48	30.39	46.57	43.45	57.25	28.5	22.84	17.05
chr15	38563853	38565313	1461	10.9852	11.0268	10.9424	0.00588186	0.387295	0.910032	2008.1	2463.82	1946.8	1826.06	1912.9	2360.98	1923.87	1875.99	2014.08	1855.39	1801.76	2335.94
chr1	36385406	36386795	1390	12.2389	12.2796	12.1971	0.00600024	0.387297	0.910032	5273.38	5161.64	4636.16	4653.81	4622.76	5484.15	4060.21	4595.7	4194.71	4438.68	5805.54	5078.67
chr7	74061785	74062655	871	7.0789	6.91739	7.22414	-0.00390766	0.387298	0.910032	204.08	134.02	58.87	188.52	95.79	43.99	145.53	95.58	150.93	291.78	127.41	85.86
chr19	50694979	50695469	491	4.47528	4.59243	4.34776	0.00395309	0.387325	0.910032	21.79	47.09	18.44	19.17	17.46	20.79	23.28	29.54	26.02	14.25	12.02	17.05
chr4	119369956	119371245	1290	7.60271	7.50141	7.69736	-0.00483525	0.387325	0.910032	142.66	196.32	205.67	189.32	234.04	119.17	203.74	147.72	249.81	148.68	205.54	289.86
chrX	1070971	1071966	996	5.57883	5.82028	5.28867	0.00289376	0.387335	0.910032	13.87	34.77	91.49	138.99	51.9	8	20.37	26.94	52.04	47.08	61.3	26.79
chr18	12861288	12861540	253	4.01708	4.24962	3.73973	0.00366147	0.387378	0.910032	24.77	11.59	18.44	31.95	16.99	10.4	17.46	13.03	0	26.02	8.41	15.22
chr19	12866984	12868106	1123	9.02477	9.09593	8.94992	0.00513665	0.387381	0.910032	530.01	630.26	513.47	380.23	547.82	681.42	413.3	634.31	494.41	449.13	376.22	599.82
chr16	611012	611408	397	4.93777	4.75072	5.10332	-0.00416186	0.387383	0.910032	36.66	22.46	24.11	31.95	20.76	25.59	46.57	26.07	52.04	42.75	10.82	28.01
chr20	17643566	17644096	531	4.88872	4.65234	5.09177	-0.00317178	0.387413	0.910032	22.79	61.58	3.55	5.59	11.8	45.59	49.48	24.33	20.82	41.51	25.24	43.24
chr2	12289016	12289479	464	4.40283	4.61812	4.14968	0.00381793	0.387424	0.910032	39.63	16.66	13.48	35.15	16.04	26.39	14.55	18.25	5.2	32.83	20.43	15.22
chr10	69051373	69051638	266	4.03159	3.80538	4.22709	-0.003547	0.387434	0.910032	22.79	18.11	18.44	3.2	14.16	7.2	17.46	13.9	26.02	26.02	20.43	8.53
chr17	77549038	77549433	396	4.58357	4.3426	4.78998	-0.00385357	0.387443	0.910032	38.64	10.87	24.11	18.37	19.35	10.4	26.19	20.85	57.25	22.3	14.42	24.97
chr10	52965432	52966536	1105	8.2594	8.35977	8.15152	0.00463547	0.387481	0.910032	304.14	383.95	483.69	350.67	316.61	131.97	244.49	192.03	291.44	280.63	348.57	348.93
chr19	48332791	48334396	1606	12.2639	12.3022	12.2247	0.00613415	0.3875	0.910032	5380.37	4914.6	4860.98	4773.63	4678.91	5693.7	4194.1	4742.55	4444.52	4499.4	5851.22	4985.5
chr17	35022563	35023416	854	6.67887	6.52885	6.81475	-0.00440108	0.38752	0.910032	93.12	69.55	68.79	119.02	70.78	132.76	174.63	114.7	150.93	86.11	99.76	49.33
chr9	42435961	42436338	378	2.63464	2.29345	2.91037	-0.00242918	0.387527	0.910032	6.93	7.24	0.71	11.98	0.94	1.6	0	2.61	0	34.07	7.21	1.22
chr15	25862030	25863629	1600	7.11318	6.99223	7.22477	-0.00470373	0.387529	0.910032	84.21	171.69	163.83	107.84	109.94	126.37	136.8	203.33	218.58	102.22	116.59	119.96
chr12	110637967	110638391	425	6.59038	6.52422	6.65364	-0.00497835	0.387539	0.910032	104.02	64.48	105.67	77.48	93.43	107.17	64.03	114.7	98.88	96.02	117.79	112.66
chr3	128922882	128923943	1062	5.98462	5.84563	6.11139	-0.00451193	0.387549	0.910032	59.44	36.22	65.96	49.53	93.9	39.99	43.66	79.94	104.09	60.71	63.7	62.72
chr10	101602655	101603293	639	6.21442	6.07248	6.34363	-0.00485209	0.387551	0.910032	66.38	61.58	65.96	54.32	70.78	84.78	98.96	68.64	124.9	69.38	50.48	74.9
chr2	144523918	144524619	702	7.59975	7.51833	7.67682	-0.00496307	0.387561	0.910032	110.96	227.47	149.65	214.08	233.1	164.76	250.31	185.08	156.13	195.14	215.15	225.92
chr2	68200254	68200658	405	4.58549	4.8283	4.29338	0.00340394	0.387565	0.910032	30.71	29.7	32.62	37.54	25.48	14.4	0	26.94	5.2	42.13	34.86	8.53
chrX	22056029	22056754	726	6.36487	6.45266	6.2714	0.00445746	0.387584	0.910032	97.09	59.4	97.87	121.42	111.36	38.39	69.85	66.91	119.7	83.01	62.5	61.5
chr1	84935934	84936523	590	5.10479	5.28332	4.901	0.00433962	0.387594	0.910032	30.71	42.74	56.74	34.35	36.33	32.79	11.64	45.18	15.61	37.79	28.85	40.19
chr6	149545173	149546650	1478	11.3651	11.4105	11.3183	0.00581708	0.387596	0.910032	2859.1	3038.3	2635.45	2332.49	2644.27	2822.46	2177.09	2430.36	2196.24	2501.52	3010.95	3005.18
chr1	26820492	26821460	969	10.8165	10.7708	10.8608	-0.00562639	0.387614	0.910032	1610.84	1704.61	2004.96	1861.2	1633.56	1667.56	1676.48	1772.59	1509.26	1667.68	2359.48	2172.13
chr2	47688963	47689988	1026	5.99998	5.94357	6.05427	-0.00496474	0.387619	0.910032	70.34	60.85	65.96	63.9	51.43	56.79	55.3	88.63	57.25	60.09	58.9	78.55
chr4	5884628	5885513	886	7.37118	7.26084	7.47367	-0.00445541	0.387627	0.910032	99.07	184.73	192.2	105.44	152.41	186.35	189.19	106.88	109.29	156.73	170.68	333.71
chr13	99359631	99359834	204	6.32768	6.21867	6.42904	-0.0044186	0.387629	0.910032	59.44	73.17	73.76	109.44	101.45	29.59	93.14	68.64	52.04	107.17	98.56	97.43
chr6	36605723	36606363	641	5.66286	5.75135	5.56857	0.00476211	0.387631	0.910032	61.42	50.71	49.65	55.92	59.93	45.59	46.57	29.54	52.04	42.75	48.08	65.77
chr11	66385992	66386651	660	6.72495	6.78811	6.65889	0.00515802	0.387649	0.910032	119.87	94.9	114.18	125.41	104.75	103.97	142.62	111.22	78.07	94.78	94.96	84.64
chr1	63691993	63692368	376	5.22422	4.99147	5.42459	-0.00398102	0.387654	0.910032	26.75	23.18	34.04	35.15	32.56	39.19	66.94	25.2	78.07	45.84	27.65	14.01
chr11	3914418	3915532	1115	7.19521	7.27672	7.10882	0.00494555	0.387668	0.910032	132.75	139.09	150.35	123.02	207.62	177.55	142.62	173.78	130.11	107.17	103.37	171.12
chr20	23937390	23937665	276	4.34018	4.04963	4.5819	-0.00384092	0.387673	0.910032	19.81	13.04	14.89	23.17	10.85	17.6	23.28	23.46	57.25	15.49	10.82	13.4
chr10	60777977	60779232	1256	10.2162	10.2713	10.159	0.00544787	0.387683	0.910032	1398.84	1405.41	1043.97	1052.02	1044.69	1470.01	1347.58	1035.75	936.78	1053.14	1182.74	1303.77
chr17	30952701	30953467	767	7.3066	7.20405	7.40235	-0.00472933	0.387692	0.910032	125.82	138.37	146.1	145.38	245.84	83.18	209.56	153.8	150.93	180.89	126.21	193.65
chr17	67224014	67224235	222	3.0698	2.81239	3.28817	-0.00309291	0.387694	0.910032	11.89	7.97	4.96	4.79	6.13	6.4	14.55	1.74	10.41	15.49	1.2	15.22
chr3	64030250	64031495	1246	7.62111	7.55258	7.68653	-0.00502716	0.387703	0.910032	205.07	255.73	156.03	158.16	177.89	173.55	241.58	153.8	145.72	235.41	201.93	257.59
chr11	123263680	123264116	437	5.27996	5.11532	5.42771	-0.00403886	0.387711	0.910032	30.71	46.36	47.52	25.56	33.03	24.79	43.66	25.2	57.25	47.7	14.42	70.03
chr13	30547717	30548753	1037	6.7918	6.91007	6.66297	0.00455399	0.387717	0.910032	124.83	121.71	131.21	98.25	165.62	79.98	46.57	83.42	98.88	102.84	104.57	171.72
chr8	143939016	143940058	1043	11.1721	11.2296	11.1121	0.00539397	0.387738	0.910032	2095.28	2692.02	2141.84	2364.45	2180.91	2933.63	2005.37	2259.18	1686.21	1866.54	2816.23	2647.73
chr6	159063748	159064151	404	7.02958	7.14502	6.90408	0.00458322	0.387741	0.910032	123.83	128.95	166.67	150.97	189.21	89.58	37.84	139.03	119.7	142.48	134.62	144.93
chr11	96013510	96014436	927	7.11777	7.03393	7.197	-0.00476375	0.387765	0.910032	74.3	152.13	155.32	112.63	133.53	158.36	98.96	202.46	119.7	122.04	149.04	188.17
chr8	26576851	26578111	1261	11.1034	11.1483	11.0571	0.00569433	0.387769	0.910032	1782.23	2539.16	2178.72	2247.82	2175.72	2694.49	2241.12	2280.91	2185.83	1954.51	1751.28	2370.04
chr2	226873410	226873636	227	3.44091	3.62642	3.22799	0.00361618	0.38779	0.910032	12.88	10.14	14.89	11.18	6.61	18.4	8.73	11.3	10.41	14.87	3.61	7.31
chr5	56908350	56908594	245	7.25401	7.17182	7.33176	-0.00469002	0.387791	0.910032	170.4	134.02	131.21	191.71	153.82	83.98	136.8	125.99	88.47	223.64	175.49	216.18
chr6	15492102	15492444	343	4.59493	4.76892	4.39704	0.00427058	0.387803	0.910032	28.73	21.01	29.79	24.76	21.71	37.59	14.55	32.15	10.41	15.49	28.85	24.97
chr4	26746866	26747178	313	3.9183	4.0155	3.81408	0.00370581	0.387805	0.910032	20.8	18.84	7.09	19.97	12.74	17.6	2.91	9.56	31.23	9.91	20.43	10.35
chr17	59350068	59351176	1109	7.74358	7.83808	7.64245	0.00476412	0.387807	0.910032	260.55	128.95	195.04	222.87	249.61	315.92	183.36	291.96	182.15	133.81	217.56	189.99
chr20	47501209	47503217	2009	10.6751	10.7175	10.6313	0.00599434	0.387814	0.910032	1664.34	1618.4	1604.25	1555.26	1586.85	2073.85	1600.8	1556.23	1358.34	1513.43	1708.01	1779.97
chr14	105070177	105070462	286	6.75916	6.63636	6.87232	-0.00436987	0.387814	0.910032	62.41	168.07	83.69	115.83	118.91	47.99	98.96	98.19	109.29	177.8	129.81	88.91
chr19	7013835	7014079	245	2.79446	3.19229	2.2433	0.00241881	0.387814	0.910032	25.76	2.9	1.42	19.17	0	5.6	2.91	5.21	0	14.87	4.81	0.61
chr22	41124100	41124422	323	4.56643	4.70073	4.41835	0.00372524	0.387835	0.910032	29.72	23.91	13.48	50.32	25.01	13.6	8.73	17.38	36.43	23.54	31.25	10.96
chr3	125147091	125147853	763	8.69089	8.60105	8.77546	-0.00478919	0.387835	0.910032	446.8	300.64	427.66	536.79	270.84	347.11	238.66	466.61	390.33	357.45	621.42	554.76
chr14	89493530	89494802	1273	9.46594	9.40403	9.5253	-0.00532029	0.387837	0.910032	605.3	820.79	748.23	703.74	691.74	495.07	672.34	552.63	806.67	823.93	724.79	840.96
chr5	61366760	61367208	449	4.87336	4.74436	4.99176	-0.00432039	0.387848	0.910032	36.66	17.39	22.69	21.57	29.73	32.79	32.02	27.81	36.43	29.74	18.03	46.89
chr19	3228373	3228946	574	5.39806	5.29002	5.49856	-0.0041978	0.387855	0.910032	48.54	39.12	26.95	55.92	33.03	31.19	52.39	26.07	26.02	55.75	31.25	79.77
chr14	94483112	94483334	223	3.0616	3.29953	2.77652	0.00295636	0.387867	0.910032	12.88	0.72	19.15	10.38	12.74	3.2	2.91	6.95	10.41	9.91	2.4	8.53
chr19	29837367	29838027	661	8.43675	8.3329	8.53363	-0.00473237	0.387888	0.910032	343.77	344.83	267.38	432.15	379.37	167.16	366.73	331.93	457.98	534.62	277.66	254.54
chr7	54758612	54759947	1336	10.0074	10.0429	9.97106	0.00622498	0.387906	0.910032	946.1	1221.41	1085.1	971.34	1066.39	1038.93	1094.37	939.3	952.4	968.89	994.03	1072.97
chrX	120773850	120774088	239	3.42673	3.07237	3.71098	-0.00304965	0.387911	0.910032	17.83	5.07	2.84	6.39	12.74	5.6	11.64	6.95	31.23	8.67	1.2	18.88
chr7	38660051	38660834	784	5.98758	5.85286	6.11078	-0.00472854	0.387922	0.910032	57.46	74.62	56.74	59.91	47.66	50.39	90.23	85.15	88.47	56.99	44.47	49.33
chr1	110992420	110992662	243	4.43436	4.58388	4.26753	0.00424699	0.387937	0.910032	24.77	13.76	26.24	21.57	20.76	36.79	23.28	25.2	10.41	17.97	20.43	18.27
chr12	128789294	128789996	703	7.91486	7.81325	8.00979	-0.00465306	0.387949	0.910032	119.87	281.08	265.25	303.54	253.39	126.37	195.01	214.62	234.2	257.09	317.32	328.23
chr1	41802832	41803736	905	8.16038	8.1062	8.2126	-0.0051642	0.387958	0.910032	262.53	276.01	292.2	269.99	285.47	267.13	267.77	369.29	176.95	255.85	414.68	295.34
chr21	44267383	44268241	859	6.36511	6.45594	6.26818	0.00494984	0.387959	0.910032	93.12	78.24	74.47	62.31	98.62	119.97	75.67	75.6	67.66	89.21	73.32	80.99
chr11	14189863	14190288	426	4.7157	4.81725	4.60646	0.00410686	0.387964	0.910032	25.76	21.01	20.57	36.74	20.29	44.79	34.93	18.25	31.23	23.54	10.82	27.4
chr12	121399557	121401051	1495	11.6779	11.7146	11.6402	0.00622972	0.387967	0.910032	3132.52	3669.29	3285.1	3108.93	3118.96	3850.18	2986.22	2995.16	3044.55	2997.12	3536.21	3592.21
chr2	208315152	208315832	681	8.42953	8.33987	8.51394	-0.00480607	0.387969	0.910032	247.67	307.89	400	429.75	396.36	162.36	392.92	306.73	255.01	426.21	406.27	406.17
chr17	33968650	33969033	384	5.26454	5.08725	5.4224	-0.00391667	0.387975	0.910032	22.79	50.71	46.81	31.15	34.92	17.6	23.28	65.17	57.25	24.78	64.91	21.92
chr8	30094937	30096105	1169	9.46827	9.41622	9.51852	-0.00560326	0.387975	0.910032	641.96	859.19	722.69	596.7	652.58	626.23	608.3	798.53	853.51	682.68	710.37	747.18
chr13	25046728	25047449	722	5.52181	5.6205	5.41587	0.0044722	0.387975	0.910032	46.56	52.16	53.19	34.35	66.53	42.39	55.3	31.28	41.63	65.05	33.66	29.23
chr6	10520421	10521649	1229	6.02097	5.8756	6.15303	-0.00455314	0.387991	0.910032	41.61	48.54	86.52	65.5	53.32	56.79	61.12	62.56	104.09	47.08	100.97	51.15
chr2	136347941	136349273	1333	6.08454	6.26201	5.88213	0.00389308	0.388015	0.910032	39.63	93.45	56.03	155.77	50.02	65.58	40.75	60.82	10.41	83.01	96.16	62.72
chr8	89836258	89837514	1257	6.68668	6.76324	6.60584	0.00491581	0.388029	0.910032	94.11	90.56	113.47	140.59	96.26	116.77	142.62	67.78	78.07	112.75	99.76	83.43
chr9	133355819	133357111	1293	10.3593	10.3998	10.3177	0.00597178	0.388031	0.910032	1328.5	1530.74	1302.12	1243.73	1222.1	1478.81	1164.22	1154.79	1301.09	1189.43	1355.83	1491.93
chr12	8657423	8657780	358	4.18232	4.40813	3.9145	0.00390732	0.388048	0.910032	30.71	23.91	18.44	17.57	20.76	16	14.55	31.28	0	18.58	9.62	16.44
chr5	21067396	21068410	1015	7.22311	7.33384	7.10316	0.00441902	0.388061	0.910032	111.95	105.77	188.65	246.83	199.59	115.17	125.15	164.23	135.31	107.79	218.76	73.68
chr14	105419371	105420849	1479	8.59239	8.49602	8.68273	-0.00486124	0.388061	0.910032	291.26	467.26	350.35	298.75	333.13	425.49	483.15	555.24	499.62	319.04	217.56	390.95
chr2	88599501	88600749	1249	11.0402	11.0966	10.9814	0.00543824	0.388063	0.910032	1954.61	2203.75	2431.91	2163.95	2045.49	2339.38	1906.41	1645.73	1436.4	2182.48	2528.96	2430.94
chr8	23552199	23553321	1123	8.15931	8.09598	8.21998	-0.00520541	0.38807	0.910032	290.27	207.91	285.11	337.89	274.15	246.34	296.88	284.14	286.24	400.81	253.62	267.33
chr5	110757011	110757425	415	4.01169	3.86566	4.14429	-0.00394132	0.388071	0.910032	15.85	17.39	19.15	12.78	15.1	7.2	23.28	27.81	10.41	19.82	14.42	10.35
chr19	18664007	18664294	288	5.07679	4.89436	5.23872	-0.00357191	0.388073	0.910032	75.29	13.76	18.44	26.36	11.8	32.79	23.28	27.81	46.84	66.91	30.05	31.67
chr19	51422049	51422209	161	6.25102	6.36239	6.13032	0.00479598	0.388078	0.910032	103.03	92.73	83.69	82.28	67.95	63.98	81.5	101.66	41.63	81.77	56.49	57.24
chr22	29208392	29209422	1031	8.53658	8.43937	8.62766	-0.00477562	0.388084	0.910032	247.67	389.75	440.42	301.95	487.9	215.14	413.3	335.4	390.33	312.23	322.13	599.82
chr3	156815953	156817736	1784	10.8831	10.8276	10.9366	-0.0053821	0.388086	0.910032	1526.63	2132.75	2019.85	1500.94	1791.63	1932.29	2017.01	1638.78	1519.67	1857.25	2126.3	2600.84
chr7	75025223	75025662	440	4.08992	4.19416	3.97755	0.00344943	0.388086	0.910032	32.69	13.04	8.51	11.18	13.21	31.19	5.82	16.51	41.63	11.77	7.21	11.57
chr1	35047270	35047887	618	4.99074	4.61211	5.29038	-0.00260632	0.388089	0.910032	27.74	13.04	28.37	18.37	26.42	32.79	165.9	13.9	0	21.06	12.02	21.92
chr21	34361346	34362525	1180	7.04584	7.08815	7.00225	0.00517468	0.388095	0.910032	149.59	137.64	129.79	134.2	115.6	149.56	148.44	88.63	161.33	128.86	123.8	118.14
chr17	39292457	39292922	466	4.37956	4.65772	4.03465	0.00287497	0.388104	0.910032	24.77	21.01	4.26	79.88	12.74	8.8	0	19.99	10.41	37.17	21.64	9.13
chr14	74778475	74778691	217	3.34913	3.17289	3.50616	-0.00354339	0.388113	0.910032	8.92	10.14	16.31	4.79	7.55	6.4	14.55	5.21	5.2	13.01	19.23	10.96
chr5	112492213	112492849	637	6.62939	6.49834	6.74953	-0.00455706	0.388114	0.910032	112.94	68.1	53.19	111.83	97.2	99.17	162.99	84.28	124.9	129.47	74.52	69.42
chr7	43648672	43649489	818	9.36455	9.30069	9.42571	-0.00515775	0.388132	0.910032	851.98	677.35	580.85	516.82	589.82	567.05	646.14	740.32	484	593.48	962.78	699.69
chr19	2041522	2042673	1152	11.9663	11.9234	12.0079	-0.00583891	0.388152	0.910032	4044.94	4364.75	3773.75	3410.08	4021.62	3690.23	3559.6	3426.14	4288.39	4562.58	3908.83	4965.4
chr6	140710911	140711793	883	6.43999	6.52088	6.35429	0.00468519	0.388155	0.910032	56.47	77.52	81.56	99.85	134.01	101.57	133.89	76.46	67.66	74.34	68.51	70.03
chr6	33061982	33062323	342	8.16823	8.11276	8.22164	-0.00533142	0.388161	0.910032	261.54	256.45	292.91	305.14	281.7	263.13	288.14	215.49	286.24	340.1	293.28	367.81
chr13	110665233	110666302	1070	8.93018	8.99776	8.85928	0.00517607	0.388162	0.910032	548.84	326	563.12	596.7	514.32	518.26	317.25	549.16	510.03	462.14	474.78	473.16
chr7	100271592	100272639	1048	9.91879	9.98034	9.85449	0.00523637	0.388166	0.910032	798.49	1125.78	1016.31	889.86	905.96	1324.45	1184.59	1059.21	853.51	819.59	677.91	959.71
chr3	168088246	168088664	419	4.54716	4.65941	4.42543	0.00428673	0.388171	0.910032	29.72	25.36	16.31	28.76	20.29	31.19	23.28	14.77	26.02	29.74	15.63	19.49
chr15	91055914	91056338	425	4.75932	4.54845	4.94326	-0.00391557	0.388173	0.910032	39.63	21.73	12.06	16.77	19.82	30.39	17.46	31.28	62.45	35.93	21.64	15.83
chr2	213065634	213066737	1104	7.07859	6.96143	7.18694	-0.00471736	0.388188	0.910032	143.65	101.42	147.52	113.43	111.36	130.37	116.42	119.04	223.79	81.15	127.41	206.43
chr6	3990698	3991248	551	6.00596	5.88458	6.11791	-0.0047217	0.388191	0.910032	55.48	48.54	59.57	63.11	48.6	79.18	90.23	60.82	83.27	83.63	38.46	60.29
chr3	112117837	112118539	703	9.59146	9.49149	9.68494	-0.00467519	0.388193	0.910032	618.18	809.2	1007.09	661.41	903.13	319.92	762.56	840.24	447.57	766.32	1028.89	1093.07
chrX	20230467	20230763	297	5.18617	5.33304	5.02264	0.00372755	0.388198	0.910032	53.5	13.04	31.91	80.68	36.33	26.39	29.11	28.67	41.63	36.55	45.68	13.4
chr11	100948815	100949282	468	4.17044	4.39613	3.90278	0.0031291	0.388225	0.910032	3.96	7.97	8.51	24.76	54.74	26.39	20.37	26.94	5.2	14.25	12.02	10.96
chr2	176269091	176270215	1125	9.69735	9.64838	9.74472	-0.00586272	0.388225	0.910032	691.49	884.54	746.81	761.26	843.2	887.77	980.85	735.97	915.97	844.37	867.83	802.6
chr19	18117677	18118612	936	10.3076	10.3546	10.259	0.00555498	0.388227	0.910032	1309.68	1509.73	1132.62	1107.94	1198.04	1597.98	1277.73	1223.43	1358.34	1052.52	1055.33	1384.76
chr5	115537699	115537913	215	3.36161	3.5664	3.12286	0.0035353	0.388234	0.910032	6.93	8.69	19.86	10.38	13.21	12	17.46	7.82	0	14.87	4.81	7.31
chr6	11976293	11976802	510	5.6827	5.59058	5.76929	-0.00480873	0.388253	0.910032	38.64	47.09	54.61	46.33	60.87	41.59	43.66	47.79	52.04	53.28	79.33	51.15
chr13	40126115	40128104	1990	11.0551	10.9845	11.1225	-0.00511432	0.38827	0.910032	1846.62	2137.82	2131.91	2030.55	2248.39	1761.14	1865.66	2156.65	1576.92	1605.73	3428.03	2743.94
chr15	82060885	82061139	255	4.15796	3.92665	4.35726	-0.00349825	0.388273	0.910032	25.76	9.42	14.89	7.19	5.19	28.79	23.28	18.25	31.23	26.02	12.02	12.18
chr5	119070565	119071837	1273	12.2746	12.3178	12.23	0.0058357	0.388284	0.910032	5093.07	5520.23	4980.13	4517.21	4617.1	5904.84	4162.08	4513.15	4272.77	4627.01	5788.72	5459.26
chr7	107659749	107660045	297	6.3903	6.26069	6.50921	-0.00421541	0.388294	0.910032	82.23	41.29	73.05	151.77	71.72	39.99	107.69	64.3	62.45	112.75	121.4	77.95
chr1	31911004	31911324	321	5.30129	5.10604	5.47323	-0.00422422	0.388303	0.910032	52.51	25.36	29.79	39.14	35.86	23.99	20.37	39.97	93.68	30.97	50.48	31.06
chr9	125527533	125528004	472	6.85602	6.92055	6.78848	0.00482003	0.388303	0.910032	97.09	86.21	176.6	125.41	131.18	110.37	119.33	102.53	156.13	106.55	69.71	109
chr1	240961166	240961442	277	3.61904	3.82457	3.37929	0.00277878	0.38831	0.910032	4.95	0.72	9.93	35.15	17.46	16.8	8.73	4.34	20.82	9.29	18.03	1.22
chr16	58235783	58237246	1464	7.19743	7.25683	7.13548	0.00512085	0.388313	0.910032	149.59	174.59	117.73	126.21	149.58	199.95	139.71	139.9	166.54	152.4	116.59	128.49
chr8	78720385	78720760	376	5.11684	5.26817	4.94776	0.00431065	0.388318	0.910032	37.65	39.84	25.53	55.12	38.69	34.39	58.21	30.41	0	40.27	26.44	29.84
chr5	172293132	172293833	702	7.12339	7.1687	7.0766	0.00507945	0.388319	0.910032	144.64	123.15	141.84	185.32	128.34	139.96	145.53	112.09	192.56	134.43	94.96	130.32
chrX	9151816	9152442	627	5.2033	5.05845	5.33493	-0.00407552	0.388327	0.910032	27.74	30.43	48.94	13.58	42.47	36.79	20.37	52.14	46.84	22.92	43.27	56.63
chr19	54389411	54389931	521	6.21355	6.10914	6.31092	-0.00464294	0.388341	0.910032	55.48	60.85	76.6	59.11	69.36	92.78	90.23	106.88	67.66	40.89	76.93	93.78
chr4	89254848	89255211	364	4.42108	4.12312	4.66791	-0.00337786	0.388342	0.910032	34.67	15.94	20.57	13.58	11.8	8	58.21	10.43	41.63	21.06	9.62	11.57
chr14	102080287	102081020	734	6.03503	6.13351	5.92933	0.00440894	0.388348	0.910032	50.52	95.63	88.65	62.31	84.93	39.19	58.21	28.67	78.07	70	63.7	66.98
chr2	55024919	55025764	846	5.97179	5.8821	6.05623	-0.00484529	0.388353	0.910032	51.52	55.06	62.41	79.08	61.81	43.99	64.03	86.89	62.45	64.43	70.92	50.54
chr16	29961456	29962437	982	10.6021	10.6408	10.5622	0.00595561	0.388364	0.910032	1523.66	1835.73	1509.22	1433.85	1411.32	1865.91	1528.04	1623.14	1566.51	1326.96	1495.26	1532.12
chr12	57888027	57888284	258	3.5454	3.15413	3.85288	-0.00337452	0.38837	0.910032	6.93	7.97	7.09	5.59	14.63	11.2	8.73	13.03	41.63	11.77	3.61	7.92
chr6	41846661	41847233	573	5.07602	4.87024	5.25609	-0.00443748	0.388423	0.910032	29.72	29.7	35.46	19.17	27.84	33.59	52.39	32.15	62.45	26.02	26.44	29.84
chr12	2681806	2683470	1665	6.59679	6.49183	6.69463	-0.00478772	0.388436	0.910032	66.38	94.9	119.15	97.45	108.53	53.59	69.85	89.5	135.31	110.27	109.38	107.18
chr9	94860592	94861811	1220	9.52239	9.59333	9.44778	0.00515623	0.388437	0.910032	1011.48	779.5	609.93	698.95	895.11	639.83	553	621.28	619.32	986.86	701.95	707.6
chr4	1855558	1857006	1449	11.4357	11.3981	11.4724	-0.00611623	0.388455	0.910032	2652.04	3181.02	2563.82	2436.34	2305.48	3054.39	2977.49	2786.62	2737.49	2783.39	2723.68	3039.89
chr3	56320932	56321286	355	5.8448	5.70195	5.97478	-0.00427144	0.38846	0.910032	58.45	49.99	81.56	28.76	47.19	46.39	69.85	50.4	67.66	27.26	76.93	85.25
chr20	48065580	48066213	634	4.4362	4.6712	4.15534	0.00341169	0.388471	0.910032	18.82	26.8	19.15	59.91	16.99	11.2	5.82	19.12	5.2	29.74	34.86	12.18
chr7	93559772	93560581	810	7.4942	7.42139	7.56351	-0.00509292	0.388475	0.910032	144.64	108.67	196.45	210.08	199.12	169.56	177.54	195.51	187.36	206.91	193.52	174.16
chr2	120343244	120344033	790	6.30786	6.17939	6.42582	-0.00468993	0.388485	0.910032	87.18	57.96	97.16	52.72	64.64	75.18	104.78	88.63	114.5	95.4	55.29	57.24
chr1	40293998	40294427	430	4.39679	4.55664	4.217	0.00356778	0.388494	0.910032	28.73	5.8	24.11	24.76	25.01	32.79	8.73	31.28	26.02	12.39	25.24	7.92
chr1	212995519	212995832	314	5.21333	5.30692	5.11325	0.0043921	0.388497	0.910032	43.59	28.98	46.1	50.32	24.54	43.99	20.37	36.49	57.25	42.75	25.24	25.58
chr6	38162907	38163315	409	4.84293	4.585	5.06166	-0.00399139	0.388513	0.910032	29.72	22.46	28.37	17.57	20.29	25.59	29.11	33.02	78.07	12.39	22.84	24.97
chr5	88845126	88845874	749	7.27747	7.40153	7.14173	0.00441818	0.388517	0.910032	145.63	183.28	185.11	227.66	194.4	78.38	113.51	143.37	78.07	167.88	246.41	98.04
chr17	58381991	58383127	1137	7.05632	7.13954	6.96801	0.00490562	0.388521	0.910032	133.74	92	129.08	166.95	151.47	172.75	87.32	125.99	145.72	166.64	125.01	100.48
chr6	143507436	143507787	352	5.61223	5.45335	5.75535	-0.00404664	0.388524	0.910032	32.69	27.53	44.68	84.67	53.32	19.99	78.58	57.35	41.63	42.13	70.92	33.49
chr15	52420836	52421664	829	6.04214	6.19515	5.87096	0.0037546	0.388551	0.910032	20.8	85.48	58.16	165.35	69.83	39.99	37.84	34.76	78.07	89.83	58.9	51.76
chr7	98162696	98163225	530	6.28338	6.15308	6.40289	-0.00479264	0.388556	0.910032	44.58	63.03	92.2	75.89	76.91	74.38	122.24	72.12	98.88	62.57	72.12	79.77
chr6	88012492	88013839	1348	6.42576	6.51205	6.33398	0.00460251	0.388564	0.910032	86.19	75.34	98.58	67.9	76.44	143.16	55.3	55.61	114.5	78.06	114.19	66.38
chr12	120684986	120685288	303	9.84302	9.80632	9.87882	-0.00579849	0.388585	0.910032	876.75	904.83	978.01	956.16	797.43	858.97	841.15	863.7	785.86	976.94	1097.4	1083.94
chr1	42837943	42839083	1141	5.93208	6.06492	5.78577	0.00416954	0.388591	0.910032	97.09	52.88	49.65	102.25	56.62	43.19	32.02	43.45	67.66	98.5	55.29	34.1
chr11	108895666	108896545	880	6.81482	6.94399	6.67294	0.00451338	0.388594	0.910032	113.93	117.36	116.31	188.52	114.66	87.98	110.6	106.01	41.63	180.27	80.53	93.17
chr3	19598789	19599259	471	4.19152	3.96724	4.38558	-0.00337098	0.388595	0.910032	28.73	12.32	14.18	4.79	14.63	19.19	11.64	33.89	26.02	9.29	37.26	7.31
chrX	11789860	11790111	252	5.03083	5.20824	4.8285	0.00431484	0.388616	0.910032	28.73	34.77	36.17	33.55	48.6	39.99	20.37	22.59	5.2	34.07	50.48	37.76
chr5	66611157	66611552	396	3.49006	3.16901	3.75251	-0.00268	0.388618	0.910032	9.91	9.42	0	30.35	1.89	2.4	14.55	10.43	10.41	30.97	8.41	6.09
chr9	91714346	91714738	393	5.87659	5.75278	5.99061	-0.0040844	0.388635	0.910032	88.17	68.1	39.72	23.17	42	62.38	46.57	33.02	46.84	89.83	74.52	90.73
chr11	119030047	119031366	1320	10.7662	10.8086	10.7226	0.00588915	0.388637	0.910032	1686.13	2285.61	1723.4	1579.23	1609.5	1877.1	1763.79	1709.16	1519.67	1623.7	1760.89	1761.09
chr4	78756972	78757312	341	4.46732	4.23839	4.66486	-0.00357974	0.388639	0.910032	36.66	13.04	12.06	19.97	17.93	13.6	55.3	30.41	20.82	16.73	21.64	7.31
chrX	57591565	57593188	1624	9.87275	9.93513	9.80754	0.00527234	0.388655	0.910032	821.27	1194.6	980.85	682.17	996.09	1198.88	748.01	912.36	822.29	835.7	1097.4	960.93
chr2	70861908	70862164	257	4.8234	4.61927	5.00219	-0.00433825	0.388662	0.910032	29.72	25.36	22.69	30.35	19.35	19.99	34.93	24.33	57.25	34.07	22.84	18.88
chr14	59918834	59920580	1747	7.07948	7.15641	6.99822	0.00463335	0.388673	0.910032	101.05	108.67	165.96	146.18	163.73	170.36	168.81	90.37	182.15	154.87	66.11	104.74
chr9	113994117	113994556	440	5.94203	5.8136	6.05996	-0.00463085	0.388675	0.910032	48.54	44.19	70.92	37.54	67.48	68.78	66.94	74.73	78.07	48.94	85.34	46.28
chr8	127226284	127227376	1093	7.2494	7.35159	7.13941	0.00473958	0.388677	0.910032	221.91	107.94	141.13	164.55	215.64	128.77	96.05	120.78	124.9	183.99	192.32	127.88
chr1	9704535	9705261	727	7.49161	7.41919	7.56057	-0.00529898	0.388685	0.910032	150.58	155.75	147.52	200.5	203.84	168.76	195.01	178.13	202.97	167.26	215.15	174.16
chr8	59081232	59081840	609	6.19868	6.36221	6.01423	0.00401599	0.388697	0.910032	117.89	42.74	68.08	140.59	75.5	48.79	61.12	76.46	15.61	87.97	100.97	45.67
chr1	183589916	183591237	1322	10.9634	10.9005	11.0237	-0.00523194	0.388703	0.910032	1756.47	2108.12	2095.74	2021.76	1942.63	1544.39	1653.19	1755.21	1681.01	1879.55	3075.86	2446.77
chr9	129270026	129271461	1436	8.46174	8.54273	8.37593	0.00482881	0.388707	0.910032	241.73	370.91	346.81	606.29	424.67	247.13	331.8	334.53	400.74	244.7	364.2	317.26
chr10	23820880	23821110	231	3.67724	3.86803	3.45731	0.00359077	0.38875	0.910081	15.85	8.69	16.31	8.79	15.57	22.39	8.73	13.03	10.41	20.44	8.41	4.87
chr7	129606831	129607210	380	8.15937	8.23722	8.07707	0.00511256	0.388753	0.910081	353.67	197.05	321.28	377.03	299.16	262.33	264.86	286.74	218.58	330.19	240.4	279.51
chr2	202699762	202700691	930	5.54615	5.67487	5.40482	0.00462787	0.388757	0.910081	60.43	44.92	39.72	47.93	49.54	63.98	20.37	54.74	41.63	58.85	43.27	35.32
chr2	12073569	12073742	174	3.71487	3.93644	3.45298	0.00343313	0.388773	0.910094	28.73	13.76	9.93	17.57	12.27	9.6	2.91	13.9	10.41	19.2	15.63	3.65
chr3	196115592	196116122	531	8.68338	8.6273	8.73737	-0.0053064	0.388789	0.910097	370.51	331.07	416.31	479.28	406.74	368.7	419.12	352.78	359.1	405.15	574.54	450.02
chr14	102711361	102711550	190	3.37972	3.54148	3.1975	0.00375526	0.388793	0.910097	16.84	12.32	9.22	14.38	9.91	7.2	5.82	7.82	10.41	7.43	14.42	9.13
chr16	25006457	25007042	586	6.00339	6.08323	5.91886	0.00481524	0.388818	0.910114	65.38	71	67.38	82.28	65.59	55.19	75.67	40.84	62.45	76.2	42.07	65.77
chr5	6632469	6634031	1563	11.4433	11.4916	11.3934	0.00560023	0.388823	0.910114	2679.78	3540.34	2607.8	2371.64	2567.36	3510.27	2837.78	2803.99	2373.19	2378.86	2941.23	2804.84
chr11	86147035	86147297	263	3.40684	3.719	3.00795	0.0025479	0.388835	0.910114	40.62	11.59	1.42	21.57	1.42	2.4	5.82	10.43	10.41	17.35	0	4.26
chr15	40940594	40940864	271	6.10617	6.17564	6.03318	0.00508412	0.388875	0.910114	72.32	78.24	75.89	71.09	72.19	63.98	90.23	71.25	46.84	55.75	63.7	65.16
chr10	114879647	114879888	242	4.2763	4.08375	4.44615	-0.00397741	0.388879	0.910114	11.89	17.39	20.57	14.38	23.12	14.4	11.64	23.46	31.23	21.06	33.66	9.74
chr11	9972922	9973271	350	5.82651	5.91029	5.73756	0.00450153	0.388884	0.910114	61.42	33.32	68.08	64.7	42.94	90.38	72.76	37.36	62.45	50.18	50.48	46.89
chr3	52253069	52254004	936	10.8734	10.8325	10.9132	-0.00580023	0.388885	0.910114	1741.61	1895.14	1962.41	1849.22	1725.1	1767.53	1594.98	1670.06	1759.07	1970.61	2345.05	2230.59
chr2	72992843	72993904	1062	5.86119	5.90669	5.81422	0.00461549	0.38889	0.910114	61.42	65.92	66.67	53.52	39.64	72.78	49.48	54.74	104.09	47.08	45.68	36.54
chr12	57086625	57089347	2723	12.2328	12.1931	12.2713	-0.00598968	0.388892	0.910114	4218.31	5657.15	4591.48	4108.23	4393.91	5127.45	4624.86	4499.25	4840.05	4758.96	5351.2	5587.14
chr9	71789735	71789965	231	3.4418	3.70387	3.12131	0.0033831	0.388899	0.910114	15.85	13.04	7.09	20.77	9.44	12	0	20.85	5.2	5.58	9.62	10.96
chr1	241677150	241678139	990	6.4596	6.57237	6.33726	0.00480953	0.388908	0.910114	102.04	93.45	87.94	72.69	82.1	132.76	49.48	117.3	67.66	86.73	80.53	83.43
chr19	39390568	39391788	1221	11.9224	11.9582	11.8857	0.00641448	0.38892	0.910114	3924.07	4351.71	3839.71	3656.11	3904.13	4198.09	3358.77	3758.93	3315.17	3977.16	3991.76	4302.86
chr6	73461052	73462437	1386	10.2958	10.3546	10.2346	0.00539457	0.388943	0.910114	1285.9	1461.2	1279.43	1150.27	1317.89	1361.24	1204.97	1004.47	843.11	1393.25	1597.43	1185.63
chr2	218009104	218009555	452	4.47388	4.15156	4.73717	-0.00377042	0.388953	0.910114	13.87	16.66	24.82	14.38	21.71	15.2	37.84	18.25	62.45	14.87	13.22	13.4
chr8	37639314	37639597	284	4.77306	4.69601	4.8462	-0.00437913	0.388967	0.910114	21.79	21.73	30.5	39.14	20.76	21.59	23.28	39.97	15.61	25.4	37.26	31.06
chr18	55101743	55102062	320	4.34716	4.09355	4.56278	-0.00319921	0.388967	0.910114	15.85	16.66	9.93	47.13	5.66	7.2	29.11	13.9	31.23	44.6	13.22	9.74
chr9	97852997	97854601	1605	8.25714	8.31476	8.19713	0.00512582	0.388973	0.910114	370.51	426.7	307.8	237.24	288.3	279.93	261.95	294.56	400.74	280.01	234.39	289.25
chr22	50053829	50054151	323	3.85891	3.64133	4.04793	-0.00362303	0.388981	0.910114	20.8	13.04	9.93	12.78	4.72	13.6	5.82	18.25	31.23	19.2	16.83	7.92
chrX	110407909	110408475	567	5.75076	5.5627	5.91712	-0.00445873	0.388985	0.910114	32.69	46.36	43.26	48.73	50.96	61.58	66.94	60.82	114.5	43.98	31.25	45.06
chr2	99535418	99536862	1445	5.80749	5.7045	5.90361	-0.00465991	0.388996	0.910115	50.52	62.3	49.65	56.71	40.11	53.59	29.11	40.84	78.07	57.61	84.14	69.42
chr6	90175686	90176831	1146	8.27814	8.20847	8.3446	-0.00512446	0.389013	0.910133	283.33	307.16	304.96	355.47	319.92	203.95	372.55	230.26	291.44	359.93	306.5	389.73
chr14	74574843	74575207	365	3.8951	3.83986	3.9483	-0.00412497	0.389023	0.910134	16.84	10.87	15.6	13.58	14.63	14.4	20.37	19.12	0	19.2	13.22	20.7
chr5	151500446	151501379	934	7.03991	6.97196	7.1048	-0.00515998	0.389082	0.91015	133.74	161.55	122.69	117.42	106.64	111.17	183.36	123.39	109.29	142.48	137.03	130.32
chr19	12051900	12053335	1436	8.74856	8.6807	8.81337	-0.00515959	0.389085	0.91015	449.77	386.85	421.98	297.95	452.04	453.48	622.86	502.23	333.08	347.54	444.73	448.8
chr13	30737488	30738249	762	7.70379	7.63181	7.77236	-0.00498459	0.389096	0.91015	150.58	203.57	241.84	229.26	231.21	133.56	209.56	209.41	161.33	197.62	289.68	244.19
chr17	4073791	4075164	1374	8.38168	8.49234	8.26183	0.00446966	0.389115	0.91015	401.22	398.44	194.33	561.56	373.24	231.94	215.38	291.96	301.85	428.07	435.12	169.29
chr17	68539546	68540481	936	6.37045	6.17986	6.53877	-0.00358881	0.389118	0.91015	86.19	86.21	14.89	140.59	41.52	65.58	78.58	99.93	104.09	168.5	78.13	28.62
chr12	132505029	132505715	687	7.69448	7.55691	7.82006	-0.00422701	0.389128	0.91015	165.44	135.47	280.14	170.94	188.27	189.55	224.11	75.6	270.63	274.44	122.6	388.51
chr12	48853068	48853548	481	8.43073	8.47098	8.38933	0.00561398	0.389132	0.91015	345.75	360.05	365.96	346.68	337.85	372.7	276.5	324.97	395.53	298.6	406.27	309.96
chr10	57294752	57295104	353	3.87883	4.12762	3.57799	0.00292738	0.389136	0.91015	7.93	11.59	7.8	52.72	16.04	8.8	20.37	6.08	5.2	29.74	7.21	3.04
chr7	70001036	70001238	203	3.54803	3.7314	3.33791	0.00374855	0.389144	0.91015	18.82	7.97	8.51	11.18	13.21	19.99	14.55	12.16	5.2	13.01	7.21	8.53
chrX	120269198	120269941	744	5.62915	5.50962	5.73953	-0.00428441	0.389145	0.91015	36.66	35.5	62.41	27.96	58.04	52.79	98.96	52.14	10.41	54.52	60.1	44.45
chr12	28497882	28498362	481	4.60035	4.71469	4.47616	0.0042316	0.389153	0.91015	20.8	20.28	34.04	25.56	24.06	32.79	40.75	13.03	10.41	17.35	27.65	24.36
chr2	101725642	101726112	471	4.63005	4.76032	4.48684	0.0044146	0.389154	0.91015	23.78	37.67	20.57	23.17	27.84	29.59	26.19	30.41	15.61	24.78	16.83	20.7
chr6	11323486	11324043	558	5.15916	4.99875	5.30351	-0.00385101	0.389157	0.91015	33.68	28.25	19.86	46.33	34.92	28.79	29.11	37.36	46.84	85.49	15.63	22.53
chr1	89429112	89429441	330	2.96774	2.5943	3.26412	-0.0027124	0.389178	0.910176	1.98	7.97	7.8	13.58	3.3	1.6	17.46	5.21	10.41	17.35	7.21	0
chr2	145687515	145688720	1206	6.31566	6.43603	6.18432	0.00420327	0.389193	0.910191	100.06	62.3	62.41	110.23	137.31	47.19	78.58	96.45	72.86	78.68	80.53	29.23
chr19	41334405	41335453	1049	7.16334	7.08537	7.2373	-0.00480463	0.389218	0.910208	110.96	178.21	141.13	121.42	180.72	82.38	130.97	140.76	104.09	179.03	161.06	189.38
chr4	101801815	101802637	823	8.64169	8.717	8.56223	0.00523873	0.38922	0.910208	396.27	451.33	446.1	428.96	406.27	395.9	387.1	324.11	213.38	406.39	472.38	464.63
chr2	171237829	171238119	291	4.15983	4.02145	4.28609	-0.00398427	0.389248	0.910214	17.83	11.59	15.6	23.96	10.85	17.6	29.11	17.38	10.41	10.53	22.84	26.79
chr5	122517095	122517357	263	4.16489	4.37601	3.9175	0.0035789	0.389258	0.910214	17.83	5.8	17.73	19.17	24.06	39.99	20.37	23.46	0	12.39	20.43	14.01
chr9	130029063	130029618	556	6.57388	6.70171	6.43361	0.00472066	0.389261	0.910214	96.1	127.5	86.52	138.99	96.26	79.18	81.5	79.07	31.23	106.55	103.37	116.92
chr12	9387479	9387770	292	4.32275	4.06007	4.54489	-0.00381031	0.389262	0.910214	11.89	15.94	9.22	27.96	25.48	9.6	29.11	21.72	41.63	16.73	14.42	16.44
chr6	159174158	159174953	796	7.32324	7.22146	7.41831	-0.00500825	0.389296	0.910215	195.16	115.19	160.99	145.38	157.13	121.57	162.99	138.16	255.01	183.37	139.43	147.37
chr6	158817938	158819775	1838	11.9272	11.9727	11.8802	0.00572639	0.389305	0.910215	4047.91	5005.88	3800.7	3410.87	3766.82	4082.92	3449	3469.59	3299.56	3946.19	3834.3	4618.3
chr11	6251156	6251633	478	5.21305	5.0438	5.36452	-0.00460331	0.38934	0.910215	31.7	46.36	28.37	27.96	36.33	27.19	52.39	33.89	57.25	36.55	36.06	31.06
chr16	24930842	24931305	464	4.10277	3.9919	4.20572	-0.00410118	0.389349	0.910215	20.8	19.56	14.89	12.78	14.63	12.8	17.46	26.94	15.61	16.73	9.62	24.36
chr3	136949201	136949521	321	4.26905	4.01519	4.48485	-0.00355582	0.389381	0.910215	5.94	15.94	34.75	17.57	13.21	9.6	40.75	10.43	26.02	12.39	22.84	21.92
chr8	21772307	21773350	1044	7.58073	7.66834	7.48746	0.00480905	0.389409	0.910215	146.62	145.61	280.14	253.22	187.8	207.15	154.26	264.15	182.15	143.1	187.51	145.54
chr1	59292622	59292888	267	7.76219	7.69924	7.8225	-0.00495376	0.38941	0.910215	193.18	165.9	265.25	212.48	224.6	185.55	145.53	311.94	156.13	268.24	218.76	257.59
chr12	124687484	124688337	854	5.5019	5.31956	5.66375	-0.00415594	0.389414	0.910215	55.48	26.08	31.91	31.95	30.2	63.98	43.66	48.66	93.68	27.26	32.45	58.46
chr7	2287844	2289227	1384	9.37147	9.51105	9.21693	0.00402735	0.389422	0.910215	758.86	917.87	717.02	647.03	1063.56	273.53	352.18	590.86	348.69	607.72	871.43	799.55
chr12	91948604	91948888	285	5.18151	5.37856	4.95323	0.00366777	0.389422	0.910215	33.68	16.66	56.03	50.32	29.73	63.18	11.64	13.03	20.82	47.08	36.06	57.24
chr11	22787463	22787882	420	4.15014	4.34261	3.92798	0.00412794	0.389442	0.910215	16.84	17.39	29.79	15.18	19.35	23.19	17.46	19.12	0	14.25	22.84	17.66
chr1	62082816	62082968	153	3.57507	3.20256	3.87087	-0.00323043	0.389446	0.910215	13.87	5.8	4.26	3.2	11.32	16.8	23.28	11.3	31.23	8.67	7.21	6.09
chr6	42793723	42793926	204	3.98931	3.79546	4.16016	-0.00397629	0.389447	0.910215	9.91	23.18	7.8	12.78	16.04	13.6	23.28	17.38	20.82	15.49	10.82	19.49
chr17	60091856	60092539	684	8.26563	8.33558	8.19211	0.0052977	0.38945	0.910215	335.84	313.68	339.01	307.54	351.06	291.12	305.61	293.69	197.77	239.74	366.6	351.37
chr12	4320463	4321733	1271	11.6415	11.6778	11.6043	0.00627722	0.389459	0.910215	3194.94	3730.14	3059.57	2957.96	3144.91	3569.46	3024.06	2925.64	2846.78	3060.31	3232.11	3591.6
chr1	151920133	151920639	507	7.82631	7.91733	7.72915	0.00488662	0.389459	0.910215	208.04	242.69	304.96	322.72	226.49	145.56	206.65	167.7	156.13	252.13	256.02	234.45
chr1	85428542	85429033	492	4.60135	4.78594	4.38963	0.00384562	0.389482	0.910215	29.72	18.11	15.6	39.94	32.56	29.59	17.46	41.71	10.41	25.4	20.43	10.35
chr14	76015809	76015993	185	3.4913	3.62026	3.34967	0.0034624	0.389492	0.910215	6.93	8.69	17.73	15.98	10.85	13.6	8.73	6.95	15.61	13.01	14.42	2.44
chr6	89007785	89008763	979	5.88048	5.99143	5.76028	0.00474357	0.389495	0.910215	50.52	47.09	60.99	59.11	81.63	82.38	52.39	53	41.63	58.23	46.88	73.07
chr10	32323079	32323236	158	3.56417	3.77127	3.32227	0.0035655	0.389504	0.910215	10.9	9.42	18.44	20.77	18.4	4	8.73	9.56	5.2	9.29	13.22	14.01
chr3	194032316	194033382	1067	7.54974	7.62344	7.47207	0.00525899	0.389516	0.910215	196.15	173.14	212.77	243.63	201.48	155.96	160.08	204.2	150.93	180.89	170.68	198.52
chr2	191675798	191676159	362	9.73239	9.69251	9.77119	-0.00576475	0.389523	0.910215	780.65	769.36	905.67	860.31	764.88	883.77	864.43	772.47	759.84	811.54	1001.25	1033.39
chr16	18955613	18956784	1172	6.71387	7.0091	6.34225	0.00258824	0.389524	0.910215	207.05	90.56	104.26	8.79	127.87	234.34	171.72	64.3	10.41	9.91	116.59	113.87
chr1	21799762	21800336	575	4.43989	4.69801	4.12531	0.00319309	0.38953	0.910215	38.64	37.67	20.57	32.75	16.51	9.6	14.55	19.99	0	52.66	10.82	6.7
chr3	44477123	44478489	1367	9.16469	9.21459	9.11299	0.00539234	0.389531	0.910215	504.25	682.42	580.14	512.83	512.43	772.6	547.18	560.45	640.14	533.39	473.58	567.54
chr20	34262956	34263173	218	3.9443	3.63354	4.19984	-0.00329354	0.389534	0.910215	16.84	6.52	7.09	19.17	16.04	8.8	32.02	19.99	31.23	17.97	4.81	4.26
chr19	50819756	50820391	636	6.36543	6.22648	6.49218	-0.00416093	0.389536	0.910215	61.42	90.56	51.77	146.18	56.15	43.19	98.96	101.66	83.27	128.86	84.14	43.24
chr9	3517695	3518132	438	4.40571	4.24666	4.54895	-0.00405767	0.389547	0.910215	27.74	24.63	14.89	18.37	12.27	16	40.75	14.77	15.61	15.49	27.65	26.18
chr11	64916556	64917704	1149	11.2163	11.2554	11.1761	0.00598356	0.38956	0.910215	2538.12	2473.96	2356.73	2348.47	2077.58	2872.84	2200.37	2107.12	2341.96	2077.17	2603.48	2552.73
chr6	36546257	36546631	375	7.42485	7.47424	7.3737	0.00546067	0.389562	0.910215	193.18	160.1	185.82	156.56	171.28	199.95	162.99	160.75	171.74	152.4	176.69	170.51
chr9	128115195	128116253	1059	9.94206	9.87839	10.003	-0.00521088	0.38958	0.910215	968.88	1012.77	883.69	1155.86	997.5	628.63	913.91	749.01	973.21	1197.48	1179.14	1144.22
chr18	59844191	59844624	434	5.14997	5.23047	5.0647	0.00441738	0.389584	0.910215	30.71	34.77	40.43	47.13	33.03	39.19	37.84	49.53	41.63	18.58	27.65	25.58
chr2	64766844	64768615	1772	10.9726	11.0216	10.922	0.00567645	0.389588	0.910215	1864.46	2147.24	2268.08	1867.59	2200.73	2125.04	1711.4	1763.9	1524.88	2071.59	2256.11	2313.41
chr6	116570737	116571942	1206	11.7245	11.6879	11.7602	-0.00619177	0.389594	0.910215	3267.25	3757.67	3318.43	3122.51	2792.44	3536.67	3725.5	3224.55	3325.58	3142.7	3851.13	3542.89
chr6	108598218	108598586	369	4.81378	4.59724	5.00202	-0.00368808	0.389603	0.910215	29.72	16.66	19.15	37.54	32.56	9.6	46.57	22.59	41.63	47.08	24.04	10.35
chr19	19668161	19669301	1141	11.7695	11.8247	11.7122	0.00540956	0.389623	0.910219	3689.28	3498.32	3513.47	3581.82	3424.72	4056.53	2642.78	3452.21	2654.22	2907.91	4692.51	3781.6
chr4	73258079	73259958	1880	11.433	11.4907	11.3728	0.00535888	0.389624	0.910219	2847.21	3531.65	2747.51	2288.56	2778.75	3072.79	2572.92	2668.44	1816.32	2430.9	3140.76	3281.65
chr1	232629404	232630986	1583	9.77428	9.6988	9.846	-0.00511301	0.389645	0.910228	796.5	1203.3	714.18	615.08	821.5	835.78	1111.83	848.93	1087.71	691.98	757.24	1024.26
chr2	62344416	62345080	665	6.83973	6.96912	6.69758	0.00443193	0.389658	0.910228	91.14	107.22	169.5	159.76	121.74	102.37	46.57	92.11	83.27	194.52	102.17	104.13
chr2	239291796	239292462	667	6.7735	6.62477	6.90831	-0.00393561	0.38966	0.910228	145.63	136.92	54.61	158.96	55.21	40.79	104.78	54.74	88.47	169.12	158.66	144.93
chr19	55291833	55292533	701	6.04289	5.9332	6.14482	-0.00457997	0.389667	0.910228	63.4	62.3	34.04	71.89	67	67.98	96.05	99.93	52.04	53.28	73.32	49.93
chr19	51530924	51532359	1436	9.04588	8.98657	9.10284	-0.00549167	0.389694	0.910269	516.14	484.65	522.69	567.95	553.01	399.09	503.52	445.75	676.57	543.92	534.88	594.34
chr3	101810108	101810415	308	3.86536	3.66409	4.04196	-0.00361424	0.389705	0.910271	11.89	10.87	22.69	11.18	14.63	4.8	11.64	9.56	20.82	26.64	20.43	9.74
chr20	63973644	63974178	535	7.5117	7.40813	7.60833	-0.00498544	0.389727	0.910301	173.37	188.35	156.03	155.77	155.24	190.35	302.7	148.58	234.2	182.75	143.04	159.55
chr11	85089457	85090572	1116	7.72522	7.85968	7.57693	0.00417795	0.389738	0.910304	268.47	174.59	237.59	288.37	295.85	128.77	183.36	166.83	72.86	171.6	425.5	125.44
chr19	24048414	24048567	154	3.44481	3.06838	3.74306	-0.00338361	0.389791	0.910353	6.93	7.97	14.18	6.39	10.85	4	8.73	11.3	36.43	10.53	3.61	9.74
chrX	41298382	41299491	1110	5.11549	4.98136	5.2382	-0.00380973	0.389799	0.910353	26.75	15.21	37.59	26.36	39.64	43.99	40.75	82.55	10.41	27.88	20.43	44.45
chr12	104604012	104605121	1110	9.2115	9.26402	9.15699	0.00564541	0.389811	0.910353	647.9	520.15	725.53	587.12	598.78	609.44	515.17	550.02	499.62	563.12	677.91	619.3
chr14	68663034	68663897	864	6.23002	6.3644	6.08182	0.00431224	0.389817	0.910353	70.34	90.56	54.61	138.99	72.67	67.18	64.03	45.18	41.63	103.46	102.17	49.93
chr15	67085733	67086390	658	9.91355	9.86436	9.96112	-0.00558367	0.389825	0.910353	1083.8	922.94	810.64	1103.94	811.59	859.77	943.02	1054	1025.26	833.84	1156.3	968.23
chr6	134940926	134941334	409	3.8145	3.95976	3.65296	0.0033544	0.389856	0.910353	12.88	21.73	12.06	7.19	9.91	29.59	14.55	17.38	20.82	12.39	1.2	9.13
chr6	31711249	31711513	265	4.30104	4.04583	4.51782	-0.00370462	0.38986	0.910353	22.79	18.11	12.77	25.56	7.08	12.8	29.11	25.2	41.63	17.35	14.42	9.74
chr22	37930707	37930938	232	5.03601	4.84053	5.20814	-0.00391399	0.389901	0.910353	39.63	25.36	17.73	35.95	29.25	23.99	75.67	11.3	36.43	41.51	26.44	30.45
chr3	44984356	44984715	360	4.87737	4.57116	5.12983	-0.00332854	0.389914	0.910353	31.7	19.56	31.21	30.35	25.01	4.8	20.37	31.28	104.09	24.16	20.43	9.74
chr14	60164465	60166003	1539	10.2742	10.2262	10.3207	-0.00546329	0.389914	0.910353	1150.18	1429.32	1016.31	1024.06	1229.65	1337.25	1228.25	1225.17	926.37	1418.64	1516.89	1357.96
chr15	74856811	74858660	1850	8.00219	7.90641	8.092	-0.00479679	0.389943	0.910353	266.49	292.67	247.52	285.97	221.3	125.57	232.84	222.44	312.26	317.18	360.59	191.82
chr10	96763563	96765025	1463	8.65028	8.57093	8.72549	-0.00499105	0.389949	0.910353	257.58	446.98	478.01	435.35	435.05	228.74	433.67	417.08	395.53	370.46	474.78	448.19
chr4	1132955	1133737	783	6.99869	7.09915	6.8907	0.00462207	0.38996	0.910353	125.82	145.61	87.94	137.39	233.1	92.78	96.05	129.47	114.5	139.39	141.83	90.73
chr15	40746524	40746800	277	4.35854	4.5216	4.17466	0.00405271	0.389961	0.910353	35.66	19.56	15.6	15.98	19.82	31.19	17.46	16.51	15.61	28.5	13.22	17.05
chr12	92488641	92489722	1082	8.55317	8.64396	8.45627	0.00494908	0.389965	0.910353	373.49	278.19	444.68	493.66	424.67	385.5	323.07	356.26	166.54	405.77	447.13	408.61
chr16	75491923	75492333	411	4.33197	4.50592	4.13413	0.00324732	0.389966	0.910353	12.88	36.22	10.64	7.99	48.6	19.99	40.75	21.72	10.41	17.35	7.21	7.92
chr4	113761051	113763098	2048	12.4029	12.4548	12.3491	0.00547101	0.389985	0.910353	5110.91	6121.52	5414.88	4841.52	5385.28	6810.2	4258.13	5229.14	4418.5	4606.57	6675.77	6115.1
chr12	106247059	106250136	3078	10.7266	10.6697	10.7812	-0.00532773	0.390017	0.910353	1542.49	1977.72	1490.07	2079.28	1393.39	1290.86	1734.69	1665.71	1441.61	1990.44	2164.76	1561.96
chr5	132477567	132478799	1233	9.28148	9.34862	9.21105	0.00530847	0.390031	0.910353	759.85	685.32	607.09	603.89	599.73	655.83	480.24	504.84	447.57	678.35	697.15	747.79
chr3	98540091	98541050	960	6.76573	6.91102	6.60414	0.00413201	0.390045	0.910353	142.66	91.28	90.78	206.89	116.08	74.38	64.03	72.99	57.25	173.46	152.65	63.33
chr15	68735710	68735931	222	4.68837	4.55027	4.81441	-0.00435601	0.390054	0.910353	25.76	18.84	24.82	20.77	18.4	31.99	29.11	19.12	31.23	19.82	36.06	33.49
chr16	2857777	2858554	778	5.18562	5.00702	5.34453	-0.00399472	0.390077	0.910353	31.7	36.95	21.99	43.14	10.38	48.79	46.57	23.46	57.25	42.75	39.67	34.1
chr9	92770114	92771073	960	9.60217	9.54658	9.65568	-0.00533926	0.390079	0.910353	609.27	691.84	902.13	721.32	648.33	914.16	695.62	827.21	796.27	794.19	700.75	1025.48
chr1	30957874	30958166	293	4.25925	4.10427	4.39918	-0.00387329	0.390079	0.910353	25.76	18.84	9.22	22.37	19.82	7.2	29.11	18.25	15.61	30.97	16.83	15.83
chr2	37589164	37589669	506	4.69197	4.40994	4.92777	-0.00309514	0.390079	0.910353	29.72	13.76	9.22	58.31	6.13	10.4	26.19	11.3	57.25	41.51	38.46	7.92
chr6	150037390	150038514	1125	6.316	6.13827	6.47422	-0.00424361	0.390082	0.910353	67.37	68.1	78.72	63.9	98.15	46.39	52.39	95.58	197.77	76.2	40.87	70.64
chrX	42942953	42944888	1936	9.04789	9.14614	8.94246	0.00465555	0.390094	0.910353	574.59	432.49	543.97	532	508.66	807.79	384.19	596.08	411.14	281.25	887.06	392.17
chrX	56767484	56768619	1136	7.87597	7.94115	7.8077	0.00506035	0.390105	0.910353	273.43	269.49	224.82	231.65	255.27	219.94	128.06	237.21	296.65	211.25	289.68	181.47
chr17	50425455	50427207	1753	10.0888	10.0437	10.1325	-0.00588312	0.390119	0.910353	1027.33	1283.71	1049.64	1027.26	983.82	961.35	980.85	1045.31	1321.91	1061.82	1150.29	1174.67
chr12	5051330	5052337	1008	8.40403	8.33068	8.47382	-0.0049683	0.390124	0.910353	267.48	287.6	374.47	338.69	380.31	283.13	325.98	479.64	255.01	230.45	420.69	421.4
chr14	76081742	76081976	235	3.90592	3.52056	4.20975	-0.0028875	0.390129	0.910353	23.78	3.62	4.96	26.36	6.13	4	20.37	16.51	52.04	13.01	3.61	5.48
chr14	102914434	102914774	341	6.93185	6.85573	7.00415	-0.00486698	0.390141	0.910353	163.46	125.33	89.36	119.82	82.57	114.37	96.05	134.68	124.9	152.4	158.66	103.52
chr20	37663300	37663470	171	2.98567	2.83896	3.11882	-0.00327569	0.390148	0.910353	11.89	5.8	4.26	8.79	6.61	5.6	11.64	14.77	0	14.25	8.41	3.04
chrX	149937970	149938946	977	10.4653	10.428	10.5016	-0.00606812	0.390152	0.910353	1367.14	1514.8	1486.52	1288.46	1205.59	1403.63	1533.86	1242.55	1373.95	1439.09	1470.02	1639.3
chr15	50906992	50907634	643	10.573	10.6321	10.5113	0.00533387	0.39016	0.910353	1770.34	1456.12	1553.19	1396.3	1595.34	1750.74	1263.18	1256.45	1160.57	1361.65	2105.86	1609.46
chr6	47360422	47360813	392	5.77467	5.64386	5.8946	-0.00446217	0.390174	0.910353	50.52	32.6	53.9	52.72	72.67	37.59	75.67	60.82	62.45	43.36	34.86	79.77
chr20	338326	338542	217	3.952	3.82428	4.06932	-0.00409293	0.390186	0.910353	16.84	10.87	13.48	15.98	9.44	18.4	17.46	16.51	15.61	12.39	16.83	21.92
chr1	32359735	32360358	624	8.46839	8.39468	8.53853	-0.00502479	0.390196	0.910353	230.83	338.31	414.89	422.57	325.58	287.12	340.53	258.07	343.49	405.77	445.93	437.23
chr22	26367422	26368131	710	6.26246	6.17021	6.34916	-0.00506959	0.390199	0.910353	64.39	78.24	85.82	72.69	69.36	61.58	96.05	64.3	88.47	82.39	75.72	82.21
chr5	53730763	53731502	740	7.1692	7.05315	7.2766	-0.00443816	0.390218	0.910353	70.34	120.26	167.38	98.25	138.25	202.35	93.14	165.09	171.74	104.69	151.45	244.19
chrX	139795201	139795747	547	5.59091	5.7662	5.39133	0.00352019	0.390225	0.910353	74.3	49.26	24.82	103.84	59.93	14.4	32.02	54.74	46.84	69.38	36.06	12.79
chr15	75380156	75381505	1350	6.5927	6.69561	6.48189	0.00422819	0.390252	0.910353	142.66	67.37	75.18	141.39	121.74	73.58	58.21	95.58	156.13	97.88	92.55	35.93
chr7	26061539	26062298	760	6.21896	6.13762	6.29596	-0.00509374	0.390252	0.910353	67.37	75.34	73.05	65.5	60.4	80.78	87.32	75.6	83.27	86.73	69.71	68.81
chr1	25608130	25608928	799	8.45711	8.51368	8.39824	0.00570625	0.390255	0.910353	340.79	379.61	377.3	410.58	356.72	327.91	323.07	335.4	281.04	389.04	343.77	351.97
chrX	110064019	110064233	215	3.6495	3.5321	3.75806	-0.00398359	0.390276	0.910353	12.88	7.24	13.48	15.18	9.44	11.2	14.55	16.51	10.41	14.87	9.62	15.22
chr15	41881579	41882768	1190	6.6235	6.53154	6.70995	-0.00457905	0.390277	0.910353	85.2	106.49	102.13	89.47	67	104.77	84.41	197.24	83.27	99.12	70.92	93.17
chr20	59939723	59941159	1437	10.4823	10.4416	10.5218	-0.0059205	0.390282	0.910353	1353.27	1578.56	1245.39	1283.67	1371.68	1511.6	1426.17	1521.47	1436.4	1307.14	1769.31	1361.01
chr2	25409535	25409784	250	4.89635	4.76122	5.0199	-0.00417587	0.390284	0.910353	15.85	41.29	39.01	28.76	25.01	12.8	26.19	31.28	31.23	34.07	43.27	28.62
chr8	37589344	37589687	344	4.63175	4.53846	4.71938	-0.00430028	0.390288	0.910353	28.73	14.49	20.57	29.56	26.9	19.19	37.84	28.67	10.41	24.78	20.43	35.93
chr14	103921024	103921959	936	10.1023	10.1298	10.0743	0.00647991	0.390288	0.910353	1086.77	1203.3	1133.33	1091.16	992.31	1215.68	1117.65	1051.39	1181.39	1035.18	1008.46	1074.8
chr6	131534688	131535045	358	3.94014	4.09184	3.7706	0.00355327	0.390289	0.910353	22.79	21.01	14.18	7.19	7.55	29.59	23.28	14.77	10.41	8.05	15.63	9.74
chr6	16658391	16658750	360	4.16081	4.33239	3.96603	0.00296825	0.390298	0.910353	37.65	7.24	7.8	31.15	33.03	4	14.55	7.82	36.43	22.3	9.62	3.04
chr3	67083298	67084048	751	6.41037	6.52345	6.28766	0.00433098	0.390305	0.910353	44.58	72.44	119.86	107.84	79.27	127.97	69.85	93.84	78.07	50.8	123.8	52.37
chr8	83100089	83100572	484	5.38818	5.27659	5.49176	-0.00428866	0.390313	0.910353	36.66	40.57	14.18	53.52	47.66	39.99	37.84	44.31	36.43	62.57	51.68	37.15
chr12	95116824	95117705	882	6.5331	6.58332	6.48107	0.0047758	0.390316	0.910353	112.94	78.96	102.13	107.84	70.31	103.17	119.33	80.81	130.11	80.53	64.91	60.29
chr20	44116358	44117069	712	5.0596	5.20135	4.90238	0.00408746	0.390317	0.910353	29.72	39.84	41.13	31.95	34.92	43.19	23.28	55.61	31.23	39.03	12.02	18.27
chr3	105385717	105386656	940	6.53615	6.62052	6.44653	0.00489886	0.390317	0.910353	101.05	79.69	92.2	103.05	128.82	85.58	90.23	94.71	83.27	115.85	61.3	77.95
chr6	142871785	142872364	580	7.35868	7.28245	7.43109	-0.00515988	0.390327	0.910353	177.33	120.26	153.19	165.35	181.19	136.76	206.65	145.98	166.54	153.02	204.34	158.94
chr18	23539354	23539824	471	5.34053	5.14805	5.51032	-0.00435583	0.390334	0.910353	39.63	30.43	31.21	36.74	44.35	30.39	40.75	51.27	88.47	40.27	19.23	33.49
chr22	40178411	40178868	458	7.78668	7.88143	7.68527	0.00483369	0.390348	0.910353	219.93	252.83	235.46	220.47	234.98	251.13	113.51	193.77	171.74	188.95	364.2	202.78
chr2	24171	24468	298	3.96032	4.08809	3.82013	0.0037701	0.390353	0.910353	6.93	12.32	21.99	18.37	16.04	26.39	8.73	21.72	20.82	9.29	13.22	10.96
chr17	75625599	75626568	970	6.53573	6.43294	6.63169	-0.00493301	0.390394	0.910415	82.23	65.2	103.55	71.09	81.16	115.17	98.96	79.07	130.11	101.6	84.14	101.09
chr3	48465471	48466994	1524	11.1015	11.0659	11.1363	-0.00617794	0.390399	0.910415	1932.81	2483.38	2241.13	2031.35	2066.25	2107.44	2197.46	2046.3	2144.19	2106.28	2498.91	2511.93
chr8	42015091	42015579	489	4.50006	4.36307	4.62515	-0.00430914	0.390413	0.910424	17.83	21.73	24.82	22.37	23.12	13.6	11.64	32.15	36.43	27.88	16.83	23.14
chr2	234411636	234412247	612	6.20755	6.34787	6.05211	0.0038068	0.390422	0.910424	161.48	55.06	56.74	118.22	68.42	28.79	40.75	57.35	109.29	94.16	64.91	31.67
chr17	5198197	5199001	805	7.37881	7.47961	7.27043	0.00479872	0.39044	0.910443	175.35	170.24	148.94	179.73	164.68	231.94	110.6	207.67	109.29	118.94	241.6	138.23
chr3	59028588	59028975	388	3.95333	3.63393	4.21468	-0.00320405	0.390469	0.910489	12.88	7.24	6.38	11.98	18.4	17.6	32.02	30.41	31.23	8.05	3.61	6.09
chr17	7191576	7191871	296	4.20477	3.99837	4.38531	-0.00424518	0.390504	0.910547	16.84	15.21	12.77	15.18	15.1	20.79	26.19	19.12	31.23	19.2	14.42	15.22
chr22	21013540	21014991	1452	10.4213	10.3754	10.4658	-0.00574259	0.390519	0.910558	1220.51	1666.94	1262.41	1292.46	1367.91	1159.69	1330.12	1197.37	1535.28	1394.48	1478.43	1549.78
chrX	148049531	148049752	222	4.01353	3.64365	4.30766	-0.00334237	0.390554	0.910618	9.91	11.59	15.6	10.38	9.91	17.6	34.93	15.64	46.84	8.67	3.61	9.13
chr15	67548617	67549164	548	4.83879	4.63691	5.01587	-0.00380688	0.390594	0.910688	19.81	10.14	18.44	38.34	37.75	24.79	46.57	22.59	36.43	40.89	34.86	12.79
chr12	89583257	89583866	610	4.78554	4.87441	4.69083	0.00414199	0.390611	0.910694	33.68	42.02	21.99	19.17	31.14	27.99	40.75	19.99	26.02	24.78	31.25	12.18
chr5	139658531	139658785	255	6.30749	6.20737	6.40111	-0.00470793	0.390638	0.910694	59.44	84.76	70.92	99.05	78.8	50.39	93.14	89.5	78.07	52.04	85.34	109
chr3	52412152	52412326	175	6.99001	6.92496	7.05225	-0.00517891	0.39064	0.910694	126.81	94.9	120.57	113.43	122.21	151.16	148.44	145.11	124.9	141.86	111.78	124.23
chr19	953240	953527	288	4.7249	4.4893	4.92736	-0.00390286	0.390654	0.910694	35.66	28.25	19.86	19.17	19.82	12	34.93	35.63	57.25	13.01	19.23	22.53
chr17	17994370	17994679	310	3.86644	3.59333	4.09598	-0.00356675	0.390656	0.910694	8.92	15.94	8.51	11.98	7.08	19.99	14.55	8.69	36.43	23.54	7.21	12.18
chr19	2426930	2428127	1198	10.9888	11.0193	10.9577	0.00646099	0.390663	0.910694	2074.48	2180.56	1926.95	2077.68	1896.38	2297.79	2019.92	2185.33	2092.15	1769.9	1985.66	1879.84
chr4	139331281	139331549	269	3.33342	3.48468	3.16441	0.00284113	0.390665	0.910694	18.82	5.07	0.71	14.38	16.99	11.2	11.64	1.74	20.82	11.15	6.01	2.44
chr3	40456924	40457703	780	10.4338	10.4752	10.3912	0.00604282	0.390677	0.9107	1360.2	1605.36	1403.54	1312.43	1291.94	1567.59	1431.99	1303.38	1139.75	1405.64	1266.88	1510.2
chrX	40685225	40685856	632	5.97953	6.07488	5.87743	0.00471877	0.390695	0.91072	74.3	37.67	64.54	68.7	79.27	79.98	34.93	56.48	72.86	61.95	57.69	68.81
chr5	5788903	5789346	444	3.95341	4.2042	3.64967	0.00318298	0.390709	0.910721	18.82	21.01	7.09	37.54	6.13	19.99	17.46	3.48	0	22.92	16.83	14.61
chr19	12494556	12494759	204	5.43039	5.55708	5.29148	0.00425967	0.390715	0.910721	37.65	57.96	33.33	54.32	52.85	46.39	40.75	26.94	26.02	25.4	78.13	37.76
chr2	75646295	75647554	1260	9.80605	9.86076	9.74917	0.00538898	0.390737	0.910725	1075.88	779.5	784.4	822.76	849.34	1266.87	890.63	921.92	822.29	849.33	792.1	887.24
chr16	278993	279232	240	4.03473	3.985	4.08279	-0.00377521	0.390738	0.910725	16.84	13.04	16.31	16.77	16.04	16	2.91	28.67	0	19.2	20.43	30.45
chr9	21366987	21368127	1141	6.75913	6.89399	6.61035	0.00430666	0.390746	0.910725	97.09	94.9	85.82	222.07	140.14	73.58	90.23	106.01	46.84	146.82	119	77.34
chr10	69279109	69279616	508	5.55862	5.43131	5.67561	-0.00433283	0.390763	0.910742	60.43	34.05	38.3	57.51	38.22	30.39	75.67	38.23	41.63	76.2	43.27	31.67
chr3	5195663	5195934	272	6.12786	5.99901	6.24614	-0.00447032	0.390793	0.910769	41.61	110.84	60.28	74.29	59.93	36.79	98.96	72.99	78.07	60.71	62.5	82.21
chr22	37161348	37161849	502	4.98318	5.12514	4.82571	0.00386143	0.3908	0.910769	27.74	55.78	37.59	51.12	15.57	21.59	52.39	29.54	15.61	29.74	27.65	15.22
chr5	56909084	56910754	1671	11.5654	11.5164	11.6128	-0.00553096	0.390812	0.910769	2901.69	3469.34	2693.61	2314.12	3130.28	3067.99	3271.45	2871.77	2529.32	2818.7	3887.19	3413.18
chr6	31546663	31547811	1149	10.4691	10.4229	10.5139	-0.00570766	0.390815	0.910769	1411.72	1469.16	1395.74	1167.85	1308.92	1483.61	1478.56	1148.71	1519.67	1315.81	1617.86	1692.28
chr17	75251358	75252432	1075	8.0167	8.09876	7.92969	0.00509408	0.390824	0.910769	250.64	321.65	319.86	262.01	296.32	194.35	183.36	250.25	192.56	310.37	256.02	270.37
chr13	46052045	46053209	1165	10.763	10.8095	10.7149	0.00576634	0.390864	0.910769	1692.08	1979.17	1778.72	1584.02	1737.84	1996.27	1618.26	1603.15	1347.93	1617.5	1843.83	2054
chr5	89546554	89547346	793	6.40925	6.48909	6.32472	0.00481884	0.390884	0.910769	87.18	53.61	107.09	76.68	100.03	114.37	58.21	90.37	98.88	76.82	80.53	76.12
chr10	6202348	6203803	1456	10.2974	10.2258	10.3656	-0.00509669	0.390893	0.910769	1149.19	1451.05	1223.4	773.24	1158.88	1429.22	1618.26	1360.72	1238.64	911.28	1150.29	1636.86
chr12	56687171	56689220	2050	11.7021	11.7457	11.6572	0.00577914	0.390902	0.910769	3346.51	4182.92	3264.53	2899.64	3348.75	3561.46	3018.24	3294.06	2846.78	2924.02	3907.62	3388.21
chr16	78989298	78990628	1331	8.51303	8.6008	8.41957	0.00473522	0.390905	0.910769	505.25	368.74	211.35	411.38	575.19	257.53	299.79	314.55	395.53	273.82	426.7	344.06
chr16	3214838	3215961	1124	7.45911	7.71402	7.14928	0.00281544	0.390907	0.910769	266.49	241.96	292.91	316.32	61.34	80.78	34.93	285	83.27	40.89	73.32	334.32
chr11	16986119	16987077	959	7.45683	7.5371	7.37184	0.00494561	0.390913	0.910769	183.28	186.91	151.77	213.28	184.02	195.15	136.8	163.36	171.74	242.84	171.88	107.18
chr10	80281350	80281617	268	3.56917	3.2185	3.85106	-0.00283501	0.390921	0.910769	4.95	7.97	5.67	26.36	8.49	2.4	8.73	22.59	31.23	16.73	0	7.31
chr5	151125431	151126414	984	8.97631	9.03848	8.91133	0.00527182	0.390951	0.910769	385.37	609.25	501.42	555.96	651.16	451.88	497.7	427.51	395.53	490.64	531.27	546.23
chr16	24516896	24517852	957	6.1239	5.97335	6.2602	-0.00459542	0.390952	0.910769	76.28	56.51	52.48	55.12	67	69.58	116.42	69.51	104.09	75.58	52.89	41.41
chr6	16236439	16236938	500	6.92634	6.84079	7.0071	-0.00457778	0.390954	0.910769	92.13	130.4	140.43	135.8	117.02	71.98	130.97	115.57	57.25	120.18	129.81	218.01
chr8	24297354	24298282	929	9.00133	9.08536	8.91211	0.00492304	0.390959	0.910769	392.31	439.74	762.41	660.61	585.1	419.09	532.63	488.33	281.04	487.54	604.59	496.3
chr17	1834392	1834813	422	7.5264	7.72107	7.30129	0.00329092	0.390966	0.910769	313.05	194.15	58.87	381.03	239.7	79.18	142.62	146.85	156.13	312.23	109.38	79.16
chr13	74560010	74560772	763	5.65794	5.78436	5.51937	0.00410054	0.390968	0.910769	32.69	23.18	49.65	86.27	53.32	85.58	64.03	44.31	41.63	43.98	27.65	53.59
chr20	50165748	50166629	882	7.66836	7.56519	7.76464	-0.00466977	0.390969	0.910769	141.67	226.03	147.52	251.62	217.53	151.96	340.53	208.54	166.54	284.35	157.46	147.37
chr18	44689802	44690380	579	4.57586	4.73452	4.39757	0.00370218	0.390992	0.91077	58.45	20.28	21.28	20.77	14.16	24.79	11.64	32.15	31.23	25.4	10.82	15.22
chr7	140343192	140343416	225	3.61403	3.46315	3.75061	-0.00387757	0.390995	0.91077	11.89	5.8	10.64	10.38	12.27	15.2	17.46	11.3	10.41	19.2	10.82	11.57
chr16	1537878	1539235	1358	7.31986	7.23018	7.4043	-0.00500276	0.391011	0.91077	151.57	172.42	117.02	123.81	134.48	201.55	128.06	168.57	239.4	174.7	139.43	166.24
chr19	45681289	45682067	779	8.91677	8.87219	8.96001	-0.00578978	0.391029	0.91077	486.42	537.53	446.1	442.54	414.29	484.67	553	546.55	484	480.73	462.76	460.98
chr3	19866452	19867416	965	6.12522	6.20521	6.04054	0.00453661	0.391042	0.91077	68.36	76.07	69.5	58.31	50.49	119.97	61.12	77.33	98.88	60.09	39.67	57.85
chr2	222709007	222709801	795	5.45345	5.28219	5.60651	-0.0044935	0.391047	0.91077	33.68	40.57	36.17	35.15	41.52	46.39	87.32	45.18	57.25	37.17	26.44	38.97
chrX	20427091	20427600	510	4.81391	4.63998	4.96911	-0.00447133	0.391048	0.91077	29.72	26.8	22.69	27.96	26.42	16	29.11	24.33	52.04	32.21	22.84	27.4
chr1	175125281	175125563	283	4.62556	4.42385	4.8025	-0.00427085	0.391084	0.91077	24.77	16.66	22.69	20.77	15.1	28.79	26.19	20.85	52.04	22.3	18.03	28.01
chr5	38453187	38454134	948	7.0727	6.97384	7.16521	-0.00486722	0.391102	0.91077	99.07	126.05	164.54	144.58	149.58	70.38	136.8	132.08	171.74	140.01	150.25	130.32
chr21	45094478	45094649	172	4.02982	3.77718	4.24475	-0.00384314	0.39111	0.91077	8.92	13.76	14.18	11.98	19.82	13.6	8.73	18.25	41.63	11.77	9.62	23.75
chr12	57693477	57694671	1195	11.4793	11.5191	11.4383	0.00607055	0.391115	0.91077	2976.99	3015.84	3128.36	2759.85	2625.4	3103.18	2471.05	2737.09	2404.41	2662.59	3260.96	3114.79
chr11	83042985	83043399	415	5.05237	4.90858	5.18312	-0.00419788	0.391124	0.91077	18.82	26.8	48.23	27.96	36.8	21.59	43.66	21.72	36.43	46.46	24.04	45.67
chr3	170058151	170058528	378	4.92672	4.80546	5.03857	-0.00424595	0.391141	0.91077	34.67	23.91	36.88	29.56	15.57	27.19	40.75	16.51	26.02	34.69	40.87	38.36
chr8	19606123	19606775	653	5.27224	5.43148	5.09322	0.00395231	0.39118	0.91077	23.78	17.39	51.77	47.13	74.08	44.79	17.46	46.92	26.02	34.07	49.28	31.06
chr9	19173930	19174561	632	5.57397	5.66645	5.47514	0.00426707	0.391183	0.91077	54.49	71.72	38.3	46.33	46.71	47.19	87.32	39.97	36.43	45.22	38.46	19.49
chr15	74768896	74769321	426	6.16206	6.05956	6.25776	-0.00493657	0.391204	0.91077	59.44	83.31	63.83	62.31	76.91	54.39	101.87	64.3	78.07	78.06	60.1	76.73
chr8	144077929	144079215	1287	10.2055	10.1538	10.2554	-0.00540885	0.391204	0.91077	906.47	1411.21	1110.64	972.94	1157.46	1276.46	1414.53	1330.31	910.76	1133.68	1264.48	1280.02
chr5	35153387	35153910	524	4.84978	5.0867	4.56617	0.0032757	0.391206	0.91077	38.64	46.36	16.31	44.73	41.05	16.8	23.28	11.3	0	73.1	19.23	15.22
chr11	75722853	75723630	778	6.17314	6.05469	6.2826	-0.0047686	0.391206	0.91077	76.28	76.07	53.9	83.87	59.93	48.79	107.69	72.99	88.47	82.39	57.69	57.85
chr9	132694226	132694505	280	4.43823	4.55268	4.31391	0.00408202	0.391207	0.91077	30.71	12.32	14.18	30.35	29.25	23.99	17.46	23.46	26.02	14.25	16.83	21.31
chr11	82756796	82758217	1422	5.76694	5.93437	5.57751	0.00383584	0.391207	0.91077	63.4	52.88	39.72	103.05	62.28	45.59	5.82	39.97	52.04	99.74	43.27	45.67
chr8	8995013	8995717	705	6.78145	7.04902	6.45269	0.00275409	0.391236	0.91077	166.43	87.66	159.57	261.21	74.08	45.59	64.03	72.99	10.41	274.44	80.53	23.14
chr20	49750612	49751497	886	5.6396	5.44421	5.81166	-0.00368265	0.391239	0.91077	65.38	69.55	14.18	58.31	25.01	28.79	78.58	45.18	72.86	82.39	36.06	21.92
chr4	112910021	112910771	751	5.45838	5.72273	5.13447	0.00278048	0.391243	0.91077	45.57	25.36	19.15	130.2	77.38	19.19	11.64	29.54	31.23	99.74	27.65	10.96
chr12	38906436	38907085	650	8.13066	8.01978	8.23363	-0.0046408	0.391254	0.91077	148.6	269.49	395.74	196.5	284.53	262.33	483.15	266.76	296.65	191.42	284.87	283.16
chr6	107823894	107825052	1159	10.9451	10.8896	10.9986	-0.00534892	0.391255	0.91077	2078.44	2341.39	1715.6	1332.4	2200.73	1713.95	1676.48	2005.46	1951.63	2061.68	2152.74	2428.5
chr22	22797883	22798502	620	6.05885	6.23439	5.85895	0.00416086	0.391261	0.91077	51.52	84.04	90.07	83.87	72.67	69.58	37.84	70.38	0	86.73	58.9	94.39
chr15	72312498	72313378	881	6.75939	6.65887	6.85336	-0.00500004	0.39127	0.91077	124.83	93.45	102.84	89.47	90.12	105.57	160.08	80.81	130.11	117.08	102.17	103.52
chr3	186097751	186098517	767	5.69633	5.56931	5.81307	-0.00454706	0.391277	0.91077	40.62	46.36	61.7	33.55	49.07	53.59	87.32	59.09	52.04	60.09	27.65	51.15
chr4	144008668	144009074	407	4.16322	3.90139	4.38475	-0.00352635	0.391287	0.91077	16.84	3.62	8.51	22.37	23.12	15.2	11.64	23.46	41.63	11.15	22.84	14.61
chrX	20311361	20311863	503	5.77447	5.88448	5.65538	0.00447754	0.39129	0.91077	50.52	34.05	76.6	71.89	67	54.39	72.76	53.87	36.43	50.8	27.65	60.9
chrX	41720158	41720575	418	7.30564	7.22092	7.38566	-0.00512226	0.391294	0.91077	154.55	128.95	158.16	159.76	132.12	161.56	122.24	179.87	234.2	169.74	173.08	124.23
chr18	79442558	79443488	931	6.68275	6.57294	6.78478	-0.00456387	0.391302	0.91077	113.93	112.29	45.39	127.81	93.43	78.38	122.24	78.2	114.5	152.4	93.75	100.48
chr17	17091969	17092468	500	4.72184	4.80135	4.63769	0.0039762	0.391315	0.91077	43.59	18.84	14.89	31.95	39.64	18.4	23.28	19.99	46.84	22.92	15.63	20.7
chr12	3199620	3201314	1695	6.26782	5.98632	6.50326	-0.00301314	0.391332	0.91077	44.58	74.62	27.66	22.37	178.36	32.79	81.5	54.74	192.56	61.95	39.67	113.87
chr4	42568634	42569114	481	6.16153	6.23506	6.08405	0.00495885	0.391367	0.91077	68.36	67.37	77.3	99.05	62.28	77.58	66.94	53.87	72.86	67.52	69.71	76.12
chr19	37077707	37078935	1229	11.1474	11.1849	11.1089	0.00619358	0.391378	0.91077	2029.9	2260.25	2500.7	2235.84	2330.96	2610.51	1920.96	2210.52	2086.95	2170.09	2411.16	2451.64
chr5	114942466	114942715	250	2.77804	3.03962	2.4583	0.00243325	0.391379	0.91077	6.93	1.45	0	22.37	16.99	1.6	0	6.95	15.61	6.19	3.61	0.61
chr2	160252370	160252549	180	3.28277	2.96693	3.54173	-0.00336825	0.39139	0.91077	8.92	3.62	12.77	7.99	8.02	5.6	0	8.69	31.23	13.63	8.41	7.92
chr16	11286287	11287219	933	6.49824	6.33561	6.64438	-0.0036787	0.391418	0.91077	82.23	23.18	78.72	95.86	169.4	35.19	61.12	145.98	31.23	108.41	126.21	127.27
chr22	22248935	22249606	672	5.92517	5.84081	6.00488	-0.00446902	0.391425	0.91077	46.56	45.64	53.9	48.73	67.48	81.58	23.28	95.58	52.04	63.19	78.13	73.07
chr16	75110778	75111724	947	8.04751	7.97788	8.11394	-0.005268	0.391426	0.91077	262.53	265.15	234.04	194.11	273.68	283.13	355.09	292.82	270.63	252.75	266.84	224.09
chr3	131042390	131042616	227	3.46347	3.25321	3.64695	-0.00335956	0.391438	0.91077	14.86	5.8	5.67	6.39	8.49	16	5.82	14.77	15.61	14.87	20.43	3.65
chr12	31886280	31887926	1647	9.21254	9.28329	9.13815	0.00519544	0.391441	0.91077	599.36	673.73	590.78	758.06	606.33	510.27	625.77	560.45	312.26	600.29	682.72	599.21
chr11	59052847	59053619	773	6.53826	6.63721	6.43202	0.00499312	0.391456	0.91077	99.07	73.17	107.8	111.83	85.41	119.97	69.85	92.11	67.66	100.98	98.56	88.91
chr12	101648194	101648551	358	4.69746	4.85696	4.5181	0.00419254	0.391458	0.91077	26.75	16.66	28.37	33.55	32.56	35.99	26.19	23.46	5.2	21.06	42.07	19.49
chr4	1310945	1311606	662	5.48044	5.63651	5.30541	0.00377177	0.391461	0.91077	60.43	63.75	14.18	75.89	51.43	32.79	17.46	59.09	46.84	41.51	52.89	19.49
chr10	14588019	14588866	848	6.62223	6.57587	6.66715	-0.00497924	0.391461	0.91077	101.05	76.07	104.26	93.46	112.77	84.78	98.96	94.71	57.25	133.19	111.78	113.87
chr12	116384764	116385574	811	6.71769	6.6145	6.81398	-0.00477144	0.39147	0.91077	96.1	135.47	75.89	93.46	93.43	93.58	125.15	138.16	119.7	113.99	116.59	61.5
chr22	35647287	35649585	2299	9.56334	9.62981	9.49366	0.00516324	0.391475	0.91077	737.06	714.3	948.22	905.84	905.02	543.06	579.2	770.73	640.14	740.92	949.56	644.88
chr15	25811474	25811945	472	4.96913	4.85326	5.07638	-0.0042341	0.391479	0.91077	31.7	34.77	28.37	23.96	33.03	21.59	14.55	62.56	36.43	25.4	33.66	29.84
chr11	61898693	61899635	943	9.58231	9.54643	9.61731	-0.00607194	0.391482	0.91077	705.36	724.44	787.94	737.29	681.36	850.18	867.34	736.84	702.59	746.49	841.38	817.82
chr9	79817542	79818028	487	6.69588	6.81748	6.56307	0.00456365	0.391487	0.91077	105.01	105.04	82.98	142.99	151.94	88.78	75.67	113.83	52.04	134.43	127.41	63.94
chr21	45122499	45123247	749	6.81648	6.92875	6.69473	0.00465411	0.391496	0.91077	100.06	89.11	154.61	91.06	174.59	121.57	81.5	141.63	72.86	93.54	92.55	139.45
chr17	67486833	67487323	491	4.4131	4.59829	4.2006	0.00333227	0.391528	0.910823	51.52	21.01	19.15	27.16	21.71	4.8	23.28	6.95	15.61	21.68	33.66	9.13
chr5	157948634	157949486	853	7.49213	7.39759	7.58085	-0.0051841	0.391601	0.910969	191.2	136.19	179.43	170.14	154.77	179.95	203.74	164.23	275.83	169.12	163.47	172.33
chr12	104680044	104680904	861	6.76968	6.72619	6.81189	-0.00513292	0.391625	0.910977	109.97	124.6	87.94	105.44	95.31	111.97	125.15	122.52	72.86	109.03	110.58	133.97
chr15	75201167	75203012	1846	11.2549	11.2902	11.2187	0.00621003	0.391642	0.910977	2386.54	3044.82	2227.65	2521.81	2294.63	2550.53	2316.8	2366.93	2352.37	2263.64	2592.66	2407.19
chr12	122825974	122826317	344	5.21849	5.03587	5.38057	-0.00420075	0.391643	0.910977	20.8	49.99	27.66	35.95	34.45	27.99	34.93	38.23	67.66	44.6	46.88	17.66
chr7	24769512	24769779	268	4.11172	3.94339	4.26244	-0.0035	0.391655	0.910977	14.86	14.49	24.82	25.56	3.77	8.8	8.73	16.51	20.82	31.59	19.23	18.27
chr2	74405927	74406800	874	6.93847	6.84342	7.02764	-0.00488662	0.391662	0.910977	138.69	104.32	132.62	92.66	133.53	87.18	107.69	94.71	171.74	166.64	114.19	127.88
chr17	61402880	61404463	1584	7.24177	7.32949	7.14836	0.00489264	0.391674	0.910977	150.58	194.87	185.11	87.87	151.47	195.15	154.26	155.54	109.29	131.95	143.04	157.11
chr1	25099284	25100023	740	6.01988	5.87003	6.15562	-0.00460451	0.391679	0.910977	36.66	60.85	61.7	82.28	64.64	44.79	87.32	60.82	98.88	51.42	76.93	52.37
chr2	145419466	145419826	361	4.18761	3.99186	4.35995	-0.00346301	0.391682	0.910977	28.73	7.24	4.96	25.56	8.97	19.99	17.46	19.99	26.02	13.63	13.22	32.88
chr22	40387791	40388003	213	5.8334	5.71251	5.94493	-0.00462061	0.391727	0.911015	43.59	42.74	82.98	51.92	48.6	44.79	58.21	79.07	72.86	46.46	64.91	48.11
chr10	35355891	35356319	429	4.27575	4.03932	4.47884	-0.00383607	0.391729	0.911015	12.88	8.69	14.18	24.76	24.54	13.6	26.19	13.03	36.43	28.5	15.63	14.01
chr21	42850574	42851463	890	5.84771	5.73087	5.95579	-0.00477104	0.391738	0.911015	73.31	51.44	47.52	41.54	42.47	62.38	61.12	67.78	83.27	48.32	55.29	56.63
chr13	97109615	97110391	777	6.95943	6.8142	7.09136	-0.00454966	0.391749	0.911015	129.78	112.29	113.47	105.44	83.05	131.17	221.2	110.35	213.38	94.78	86.54	91.95
chr3	184417425	184418567	1143	8.17919	8.10267	8.25187	-0.00525557	0.391755	0.911015	266.49	270.94	290.07	233.25	251.03	337.51	328.89	236.35	395.53	297.98	256.02	314.22
chr1	205488123	205488548	426	6.36761	6.24989	6.47644	-0.00451252	0.391766	0.911015	81.24	79.69	68.08	88.67	69.36	69.58	128.06	62.56	88.47	100.36	36.06	118.75
chrX	141176371	141177715	1345	8.47139	8.54194	8.39723	0.00491936	0.391766	0.911015	299.18	442.63	377.3	296.35	305.76	515.06	323.07	325.84	437.17	208.15	342.56	386.08
chr15	70509393	70509680	288	5.43973	5.31209	5.55699	-0.00447962	0.3918	0.911069	31.7	39.84	36.17	50.32	54.74	25.59	43.66	40.84	57.25	66.29	34.86	39.58
chr11	4636870	4637577	708	6.32545	6.1786	6.45872	-0.00463718	0.391822	0.911098	86.19	62.3	87.94	81.48	70.31	46.39	69.85	75.6	161.33	87.35	73.32	60.29
chr8	56083271	56083904	634	4.99746	4.82221	5.15371	-0.003752	0.391844	0.911116	19.81	36.95	19.15	51.92	28.31	13.6	20.37	30.41	41.63	45.84	60.1	15.22
chr7	66996018	66997125	1108	11.0726	11.0383	11.1061	-0.0061467	0.391862	0.911116	2099.25	2324	2141.84	2037.74	1877.04	2138.64	2101.41	1929	2024.49	2192.39	2489.29	2489.4
chr16	89156289	89156961	673	5.77559	5.62618	5.91097	-0.00443243	0.391875	0.911116	23.78	60.85	43.97	64.7	35.86	67.18	58.21	46.05	88.47	60.09	61.3	46.89
chr3	197664389	197665868	1480	7.77677	7.63649	7.9046	-0.00405987	0.391876	0.911116	142.66	363.67	264.54	153.37	105.7	163.96	133.89	102.53	213.38	327.09	266.84	393.99
chr17	36103055	36104276	1222	8.61833	8.5617	8.67281	-0.00509562	0.391892	0.911116	326.92	377.43	417.73	313.93	404.85	426.29	381.28	486.59	234.2	378.51	425.5	542.58
chr3	249240	250832	1593	6.18716	6.32019	6.04061	0.0042794	0.39191	0.911116	95.11	48.54	36.88	102.25	127.87	68.78	61.12	76.46	41.63	75.58	84.14	56.02
chr13	40770535	40771772	1238	10.6838	10.7349	10.6309	0.00554601	0.391912	0.911116	1538.52	1969.75	1655.32	1597.6	1494.36	1969.88	1519.31	1478.9	1249.04	1520.86	1908.74	1837.21
chr1	41719019	41719837	819	5.45117	5.36041	5.53656	-0.00464385	0.391937	0.911116	48.54	41.29	24.82	43.14	51.9	36.79	32.02	50.4	52.04	50.18	39.67	54.2
chr8	143385020	143385540	521	5.71177	5.5665	5.84374	-0.00443235	0.391948	0.911116	64.39	39.84	45.39	29.56	33.97	71.18	46.57	44.31	93.68	62.57	44.47	52.98
chr4	39113687	39114048	362	4.76383	4.59059	4.91847	-0.00431847	0.391949	0.911116	29.72	15.21	28.37	25.56	21.71	23.99	17.46	28.67	52.04	19.82	37.26	26.18
chr2	121547622	121548015	394	4.80838	4.97167	4.62423	0.00414535	0.391967	0.911116	40.62	20.28	33.33	38.34	26.9	28.79	46.57	33.02	0	22.92	15.63	29.84
chr2	171181494	171182569	1076	5.73145	5.63994	5.8175	-0.00460279	0.391985	0.911116	36.66	58.68	43.97	47.13	57.57	55.19	69.85	81.68	36.43	67.52	40.87	42.02
chr3	30248289	30249102	814	6.08442	6.17233	5.99082	0.00434276	0.391995	0.911116	59.44	45.64	71.63	110.23	72.19	73.58	55.3	38.23	98.88	79.91	74.52	34.71
chr11	130227269	130227749	481	4.88114	5.11023	4.60866	0.00326305	0.391998	0.911116	33.68	19.56	16.31	90.26	33.03	14.4	14.55	16.51	10.41	63.81	22.84	18.27
chr1	153633567	153634641	1075	11.493	11.5285	11.4565	0.00624485	0.392004	0.911116	3079.03	3339.67	2804.25	2667.99	2623.98	3209.55	2570.01	2714.5	2758.31	2714.63	3056.62	3047.81
chr13	60163464	60164607	1144	10.4696	10.4204	10.5173	-0.0056571	0.392014	0.911116	1254.2	1650.27	1387.23	1278.88	1266.46	1385.23	1644.46	1160.87	1608.15	1308.37	1460.4	1611.29
chr19	40443033	40443652	620	10.9965	11.0363	10.9556	0.00595947	0.392019	0.911116	2391.5	2030.61	1898.58	1913.92	1916.2	2450.55	1819.09	1945.5	1962.04	1849.19	2122.69	2217.2
chr11	128544651	128545041	391	5.60716	5.51424	5.69447	-0.00480557	0.392033	0.911116	46.56	42.02	52.48	40.74	39.64	52.79	61.12	58.22	52.04	53.9	32.45	52.98
chr20	44617330	44618739	1410	6.63942	6.76492	6.50197	0.00450475	0.392051	0.911116	124.83	119.53	113.47	96.65	84.46	113.57	29.11	111.22	72.86	81.15	153.85	95.61
chr20	37408945	37409764	820	8.77473	8.71597	8.83119	-0.00530007	0.392071	0.911116	402.22	317.3	408.51	526.41	479.88	388.7	363.82	476.17	504.82	507.37	455.55	425.05
chr8	28375036	28376267	1232	8.18031	8.27812	8.07538	0.00464006	0.392072	0.911116	353.67	307.16	280.85	354.67	406.27	159.96	192.1	192.03	270.63	395.86	349.77	218.01
chr8	38768428	38768582	155	6.62128	6.71315	6.52315	0.00497012	0.392073	0.911116	128.79	77.52	104.26	99.05	86.35	133.56	78.58	100.79	83.27	101.6	88.95	98.65
chr19	8342526	8343769	1244	8.77113	8.70354	8.8357	-0.00516906	0.392073	0.911116	458.68	491.17	375.89	343.48	458.64	373.5	308.52	551.76	551.66	400.81	510.84	417.74
chr13	100588078	100589274	1197	9.64475	9.59991	9.68824	-0.00576163	0.392085	0.911116	717.25	866.43	697.87	841.14	727.13	806.19	995.41	773.34	780.65	808.44	710.37	881.76
chr11	72987090	72987289	200	3.39216	3.59426	3.15706	0.0037276	0.392088	0.911116	11.89	10.14	14.18	8.79	12.27	15.2	8.73	6.08	5.2	8.05	9.62	15.83
chr6	150615759	150616525	767	5.6861	5.56458	5.79818	-0.0044896	0.392089	0.911116	48.54	47.81	51.06	44.73	38.22	53.59	84.41	46.05	52.04	74.96	24.04	52.37
chr8	60965973	60966635	663	8.1517	8.09974	8.20186	-0.0053859	0.392092	0.911116	295.22	206.47	291.49	298.75	286.89	267.13	229.93	291.09	317.47	297.36	324.53	306.3
chr6	14865454	14866468	1015	8.84914	8.79227	8.90384	-0.00537717	0.392119	0.911146	387.35	423.07	512.76	420.17	472.8	443.88	413.3	457.05	520.44	371.7	543.29	568.15
chr9	99181305	99182185	881	8.35086	8.28087	8.41761	-0.0049435	0.392135	0.911146	399.24	368.02	234.75	240.44	347.76	275.93	395.83	317.15	187.36	346.92	415.88	388.51
chr3	196253428	196254163	736	6.77499	6.87606	6.66631	0.00483249	0.392141	0.911146	113.93	136.92	102.13	144.58	136.84	70.38	104.78	94.71	62.45	117.7	123.8	105.96
chr2	233100066	233101468	1403	11.0468	10.9994	11.0927	-0.00547746	0.392164	0.911146	2061.6	2065.38	1997.87	2191.91	1985.09	1981.08	1918.05	2012.41	1561.31	2193.63	2834.26	2583.79
chrX	129360345	129360512	168	3.56515	3.13584	3.89556	-0.00311932	0.392172	0.911146	8.92	5.07	14.89	11.98	7.08	4.8	17.46	9.56	41.63	5.58	12.02	3.04
chr7	105041243	105041645	403	4.69566	4.63552	4.75339	-0.00428347	0.392177	0.911146	29.72	20.28	24.82	18.37	31.14	24.79	23.28	24.33	10.41	36.55	25.24	42.02
chr7	6078618	6078824	207	6.70664	6.6026	6.80369	-0.00464743	0.392185	0.911146	114.92	96.35	92.91	113.43	117.49	47.99	130.97	73.86	109.29	146.2	100.97	109
chr16	30767717	30768308	592	6.78721	7.01438	6.51745	0.00303996	0.392186	0.911146	167.42	146.34	43.97	248.43	104.75	64.78	75.67	77.33	31.23	247.18	82.94	35.32
chr7	44064743	44067002	2260	8.50666	8.59689	8.41041	0.00474303	0.392193	0.911146	365.56	452.05	439.72	263.6	338.32	463.88	276.5	312.81	317.47	203.81	569.74	361.11
chr12	39990364	39991030	667	5.88111	5.91382	5.84763	0.00479264	0.392208	0.911158	54.49	58.68	63.83	67.1	71.25	46.39	72.76	46.05	83.27	50.8	40.87	51.76
chr20	431479	431773	295	4.86476	4.6717	5.03501	-0.00396485	0.39226	0.911161	41.61	19.56	10.64	30.35	15.57	35.19	34.93	28.67	52.04	29.12	31.25	20.7
chr22	31673745	31674058	314	5.46159	5.58224	5.32993	0.00440285	0.392266	0.911161	43.59	51.44	56.74	40.74	69.36	25.59	34.93	27.81	36.43	49.56	42.07	50.54
chr3	32459853	32460759	907	10.4584	10.4179	10.4978	-0.00568801	0.392274	0.911161	1459.27	1516.98	1405.67	1397.1	1337.71	1091.71	1391.24	1332.92	1170.98	1491.13	1605.84	1683.75
chr1	173330959	173332372	1414	6.21526	6.35203	6.06415	0.00444214	0.392275	0.911161	116.9	41.29	79.43	59.91	103.81	88.78	64.03	69.51	31.23	76.82	67.31	92.56
chr12	92757845	92758043	199	3.3571	2.98384	3.65337	-0.00298079	0.392277	0.911161	17.83	1.45	5.67	8.79	11.32	2.4	11.64	8.69	31.23	13.01	2.4	8.53
chr1	24527096	24527488	393	4.80233	4.66931	4.92411	-0.00409809	0.392288	0.911161	23.78	19.56	24.11	29.56	18.87	36.79	58.21	36.49	10.41	36.55	22.84	17.66
chr19	10502043	10503560	1518	9.92891	9.88626	9.97033	-0.00565529	0.392308	0.911161	968.88	1087.38	789.36	904.24	1022.98	905.36	1097.28	1133.94	811.88	929.24	1109.42	937.18
chr3	139343525	139344686	1162	9.13756	9.20238	9.06968	0.00533353	0.392328	0.911161	561.71	640.41	595.03	500.05	564.81	672.62	596.66	522.22	343.49	640.56	504.83	616.26
chr1	219773804	219774371	568	5.51341	5.69834	5.30123	0.00336638	0.392331	0.911161	37.65	50.71	53.9	63.11	95.79	10.4	78.58	21.72	15.61	70	37.26	13.4
chr12	123388372	123390262	1891	10.2242	10.168	10.2783	-0.00535663	0.392346	0.911161	997.61	1289.5	1067.37	1053.62	1078.19	1416.43	1496.02	1456.3	1160.57	1089.69	939.95	1308.64
chr17	35540446	35541349	904	7.46758	7.54592	7.38473	0.00532799	0.392353	0.911161	190.21	186.91	198.58	196.5	177.89	171.15	128.06	185.95	140.52	175.32	169.48	203.39
chr3	10162314	10162483	170	5.15262	4.95893	5.32335	-0.00412973	0.392356	0.911161	44.58	23.18	34.75	31.15	37.75	15.2	46.57	25.2	62.45	39.03	45.68	21.31
chr3	194088590	194088773	184	3.78341	4.01593	3.50608	0.0038105	0.392359	0.911161	13.87	17.39	17.73	15.18	21.71	11.2	11.64	13.03	0	21.68	8.41	13.4
chr9	136700710	136701873	1164	10.2005	10.1328	10.2652	-0.0051156	0.392367	0.911161	947.09	1128.68	1296.45	998.5	1385.84	979.74	739.28	1440.66	1394.77	1418.64	1019.28	1371.36
chr20	31621548	31622489	942	6.27226	6.41718	6.11114	0.00395323	0.392374	0.911161	81.24	61.58	54.61	45.53	77.86	191.95	72.76	117.3	52.04	40.27	74.52	57.85
chr1	212458892	212459103	212	3.91652	3.99902	3.829	0.00395823	0.392382	0.911161	17.83	12.32	19.15	16.77	12.27	17.6	11.64	6.08	26.02	16.11	12.02	13.4
chr1	22024428	22026420	1993	12.0826	12.1341	12.0291	0.0054628	0.392392	0.911161	4543.25	5088.47	4810.63	4172.93	4552.93	3802.2	3594.53	4395.85	3107	4392.84	5514.66	4072.07
chr15	36557468	36557677	210	3.19827	3.3968	2.968	0.00314921	0.392393	0.911161	5.94	10.14	9.93	19.97	13.21	4	5.82	10.43	10.41	14.25	3.61	2.44
chr12	32264754	32266281	1528	10.7438	10.8227	10.6603	0.00493235	0.392402	0.911161	1550.41	1622.02	2236.87	1611.18	1836.46	2009.87	1021.6	1621.4	1181.39	1282.36	2411.16	2192.23
chr1	32221841	32223059	1219	10.0182	10.067	9.96777	0.00582014	0.392404	0.911161	1029.31	1238.07	1080.85	976.13	1072.05	1039.73	969.21	1014.03	759.84	1041.99	1064.95	1158.23
chr14	77043380	77044010	631	7.43339	7.35365	7.50895	-0.00494397	0.392431	0.911186	130.77	157.93	222.69	197.3	164.68	107.97	148.44	161.62	197.77	177.8	193.52	213.74
chr12	123057488	123058298	811	5.86665	5.75057	5.97408	-0.00445609	0.392434	0.911186	78.26	49.99	51.06	60.71	38.22	44.79	84.41	46.92	62.45	66.29	32.45	84.64
chr16	4253308	4254361	1054	11.3199	11.356	11.2829	0.00604741	0.392482	0.911275	2517.31	2967.31	2551.06	2477.08	2294.63	2919.23	2680.61	2573.73	2550.13	2142.22	2301.78	2701.31
chr3	56682272	56683679	1408	11.2281	11.2668	11.1882	0.00598827	0.39251	0.911316	2338	2756.49	2381.55	2142.38	2338.04	2828.05	2296.42	2163.6	2206.65	2136.64	2605.88	2591.09
chr4	7041953	7044316	2364	11.0372	10.9823	11.0901	-0.0054219	0.392548	0.911361	1706.94	2568.14	1971.63	1912.33	1768.04	2211.42	2439.04	2486.84	2430.43	1848.57	1721.23	2153.87
chr2	169107620	169108377	758	7.33004	7.05719	7.5594	-0.0029878	0.39255	0.911361	191.2	162.27	220.57	119.82	78.8	26.39	259.04	265.02	348.69	112.13	36.06	110.83
chr18	45966521	45967918	1398	10.2985	10.3461	10.2494	0.00556827	0.392585	0.911361	1357.23	1585.8	1199.29	1058.41	1154.16	1454.82	1397.06	1141.76	1066.89	1123.76	1306.55	1267.23
chr3	8657898	8659067	1170	8.48019	8.3841	8.57028	-0.00471968	0.392587	0.911361	373.49	255	355.32	172.54	445.9	402.29	506.44	343.22	327.87	339.48	274.05	489.6
chr2	100984723	100985510	788	6.11869	6.05365	6.18093	-0.00486041	0.392609	0.911361	89.16	58.68	64.54	80.68	51.9	53.59	61.12	70.38	67.66	87.35	75.72	73.07
chr2	69490553	69490815	263	4.42245	4.53742	4.29752	0.00401678	0.392611	0.911361	18.82	15.21	26.95	32.75	18.4	27.19	23.28	31.28	20.82	11.77	16.83	14.01
chr1	199690549	199690809	261	3.89731	3.63774	4.11723	-0.00383237	0.392622	0.911361	14.86	8.69	10.64	14.38	16.51	9.6	32.02	8.69	20.82	11.77	16.83	14.01
chr16	28491407	28492481	1075	10.2061	10.2476	10.1632	0.0056639	0.392628	0.911361	1276.98	1275.74	1245.39	1070.39	1011.18	1414.83	1225.34	1052.26	1228.23	944.11	1210.39	1219.73
chr1	207839108	207839404	297	3.8436	3.74027	3.94002	-0.00388208	0.392631	0.911361	12.88	7.97	17.02	14.38	12.74	15.2	5.82	15.64	10.41	18.58	28.85	12.79
chr15	65421171	65423018	1848	7.212	7.12512	7.29395	-0.00494641	0.392644	0.911361	151.57	173.14	116.31	127.81	149.58	119.17	145.53	215.49	176.95	117.08	161.06	125.44
chr7	127446870	127447903	1034	8.25204	8.2116	8.29138	-0.00543095	0.392652	0.911361	297.2	271.67	265.96	298.75	275.56	369.5	325.98	324.97	249.81	325.24	294.48	359.28
chr12	14365118	14366433	1316	11.324	11.3712	11.2751	0.00563489	0.392657	0.911361	2626.29	2680.43	2612.05	2408.38	2556.51	3010.41	2043.2	2127.98	2180.62	2585.15	2917.2	3015.53
chr1	207331999	207332302	304	7.28006	7.35508	7.20093	0.00499525	0.392668	0.911361	155.54	140.54	174.47	165.35	181.66	164.76	110.6	96.45	156.13	162.31	197.12	160.15
chr3	85570591	85571186	596	6.88837	7.00704	6.75905	0.00429621	0.392672	0.911361	93.12	77.52	146.81	188.52	153.82	111.97	107.69	109.48	109.29	180.89	44.47	98.04
chr14	102798457	102798865	409	5.37325	5.2913	5.45078	-0.00432175	0.392675	0.911361	37.65	42.02	46.1	49.53	37.28	22.39	14.55	49.53	36.43	68.14	46.88	46.89
chr12	9849448	9849985	538	4.14494	4.27285	4.00457	0.00372067	0.392694	0.911367	14.86	25.36	12.06	9.59	24.54	29.59	5.82	16.51	26.02	8.67	22.84	16.44
chr15	90520271	90521515	1245	6.29891	6.18232	6.40677	-0.00449283	0.392721	0.911367	87.18	52.88	75.89	37.54	119.85	62.38	84.41	97.32	83.27	69.38	97.36	77.34
chr15	89334246	89335783	1538	12.1438	12.1836	12.1029	0.00594016	0.392738	0.911367	4358.98	5620.21	4412.05	4292.75	4172.61	5054.67	4086.41	4352.4	3929.29	4231.15	5066.33	4727.3
chr17	26883376	26883745	370	3.98787	3.6693	4.24866	-0.0032027	0.392741	0.911367	21.79	14.49	14.18	11.98	1.89	12	5.82	20.85	52.04	12.39	14.42	8.53
chrX	15989854	15990055	202	3.24289	3.36452	3.11006	0.00355137	0.392754	0.911367	11.89	9.42	12.06	10.38	10.85	7.2	2.91	3.48	15.61	9.29	14.42	6.09
chr1	201828770	201829877	1108	9.99815	10.0387	9.95643	0.00591287	0.392756	0.911367	1050.12	1256.18	995.74	893.86	986.65	1128.5	983.76	984.48	947.19	932.96	1074.57	1038.26
chr7	66681456	66682881	1426	11.1295	11.0864	11.1714	-0.00573946	0.392761	0.911367	2100.24	2738.38	2163.12	2029.75	2122.87	1892.3	2479.79	2044.56	2112.97	2103.19	2500.11	2597.18
chr11	86513803	86514960	1158	7.28255	7.352	7.20958	0.00468798	0.392773	0.911367	116.9	98.52	156.74	207.69	178.83	221.54	136.8	134.68	234.2	110.27	143.04	129.1
chr6	44096406	44097105	700	7.08463	6.97455	7.1869	-0.00482123	0.39278	0.911367	150.58	122.43	125.53	146.18	85.88	123.97	221.2	121.65	171.74	107.79	111.78	140.06
chr6	186389	186856	468	6.81596	6.9476	6.67108	0.00417373	0.392785	0.911367	133.74	52.88	164.54	72.69	92.01	224.74	84.41	144.24	88.47	81.15	90.15	123.01
chr2	85994891	85995154	264	7.05516	6.96362	7.14124	-0.00464215	0.392785	0.911367	115.91	113.74	128.37	171.74	151.94	67.18	122.24	139.9	104.09	116.47	218.76	145.54
chr15	38514566	38514910	345	4.08234	4.23294	3.91415	0.0037618	0.392826	0.911403	28.73	17.39	9.22	20.77	23.12	13.6	5.82	26.07	20.82	11.77	15.63	10.35
chr14	74961959	74964133	2175	8.1678	8.24067	8.09105	0.00492093	0.392829	0.911403	254.6	220.95	267.38	409.78	316.61	345.51	221.2	200.72	343.49	361.17	245.2	264.29
chr4	13452777	13453550	774	5.94126	6.07388	5.79521	0.00458042	0.39284	0.911403	51.52	91.28	56.03	75.89	62.28	67.18	75.67	46.05	10.41	60.71	70.92	69.42
chrX	71052788	71053882	1095	6.42307	6.52673	6.31139	0.0046861	0.392848	0.911403	101.05	107.22	97.16	107.04	57.57	83.18	81.5	70.38	72.86	91.07	50.48	110.22
chr16	85651979	85653248	1270	6.35361	6.24012	6.45882	-0.00450357	0.39285	0.911403	76.28	120.98	47.52	91.86	58.51	58.38	58.21	63.43	114.5	100.36	86.54	104.74
chr7	39978560	39979835	1276	8.25967	8.35553	8.15698	0.00471701	0.392861	0.911403	278.38	173.14	291.49	496.05	387.86	338.31	218.29	390.14	234.2	256.47	302.9	310.57
chr1	31984825	31985008	184	5.0373	5.19602	4.85894	0.00426126	0.392894	0.911403	37.65	31.88	35.46	31.95	38.22	44.79	34.93	16.51	5.2	37.17	51.68	28.62
chr7	151172503	151173019	517	6.86729	6.77366	6.95521	-0.00478942	0.392907	0.911403	151.57	124.6	100	69.5	94.84	115.97	174.63	139.03	109.29	109.65	91.35	120.57
chr3	3666762	3667308	547	5.48572	5.2468	5.69063	-0.00328398	0.392908	0.911403	39.63	28.25	14.89	56.71	73.14	15.2	78.58	32.15	62.45	86.73	43.27	6.7
chr8	14478787	14479415	629	4.28802	4.07372	4.47457	-0.00353153	0.392932	0.911403	19.81	21.01	9.22	28.76	9.44	12.8	20.37	43.45	31.23	9.29	13.22	15.83
chr4	8198439	8200709	2271	11.3174	11.2738	11.3597	-0.00562357	0.392938	0.911403	2468.77	2627.54	2499.29	2333.29	2613.6	2313.79	2331.35	2509.43	2107.76	2387.54	3072.25	3358.98
chr15	57568118	57568650	533	5.31981	5.21281	5.41942	-0.00423418	0.392949	0.911403	23.78	30.43	47.52	26.36	52.85	41.59	58.21	43.45	15.61	33.45	38.46	67.59
chr3	197727893	197728412	520	5.18788	5.36165	4.99027	0.00402961	0.392965	0.911403	43.59	45.64	26.24	63.11	48.13	19.99	29.11	46.05	10.41	48.94	32.45	23.75
chr5	175281709	175282283	575	5.13294	4.71749	5.45511	-0.00255707	0.392991	0.911403	18.82	9.42	43.26	31.95	36.8	17.6	20.37	19.99	166.54	13.01	40.87	2.44
chr12	13208350	13208916	567	4.64386	4.47102	4.79819	-0.00423182	0.393013	0.911403	23.78	25.36	22.69	19.97	18.87	22.39	43.66	23.46	31.23	35.93	16.83	15.83
chr22	31871389	31871990	602	5.25914	5.40324	5.09903	0.0041612	0.393026	0.911403	67.37	34.77	25.53	46.33	41.52	38.39	29.11	35.63	31.23	60.71	26.44	22.53
chr10	102225958	102226576	619	8.56058	8.49896	8.61968	-0.00547494	0.393037	0.911403	315.04	425.25	361.7	340.29	342.09	386.3	483.15	337.14	421.55	364.88	359.39	393.99
chr12	104462815	104463762	948	9.50776	9.59777	9.41177	0.00479801	0.393039	0.911403	667.72	746.17	763.12	805.99	981.46	684.62	343.44	836.77	457.98	667.82	1046.92	733.79
chr10	30415326	30416359	1034	9.21239	9.27742	9.14428	0.00523289	0.393041	0.911403	590.44	685.32	658.86	582.32	744.11	462.28	483.15	523.09	473.6	595.95	572.14	747.18
chr14	20690565	20691612	1048	6.69541	6.81047	6.57037	0.00491932	0.393052	0.911403	126.81	132.57	113.47	95.86	94.37	110.37	75.67	96.45	52.04	128.86	108.18	109
chr6	24282981	24284070	1090	6.43227	6.30812	6.54658	-0.00467336	0.393055	0.911403	98.08	56.51	75.89	55.12	114.66	75.18	133.89	85.15	104.09	78.06	80.53	79.16
chr16	17938949	17940305	1357	7.60019	7.73482	7.45169	0.00397605	0.393066	0.911403	173.37	181.83	166.67	404.99	284.06	67.18	148.44	166.83	197.77	189.57	272.85	74.9
chr3	58899028	58900192	1165	6.85693	6.75823	6.94931	-0.00473305	0.393067	0.911403	122.84	99.97	75.89	69.5	163.73	117.57	148.44	117.3	114.5	101.6	120.2	139.45
chr3	112977066	112977228	163	4.63473	4.77262	4.48225	0.00431613	0.39307	0.911403	30.71	21.01	22.69	34.35	34.45	20.79	32.02	19.12	10.41	21.68	20.43	30.45
chr22	42031029	42031820	792	6.21792	6.07521	6.34777	-0.00394913	0.393076	0.911403	98.08	63.75	67.38	94.26	57.09	23.99	84.41	72.99	52.04	118.94	127.41	32.88
chr11	67364714	67365410	697	7.52389	7.44283	7.60064	-0.00500933	0.393088	0.911403	139.69	189.08	209.93	151.77	172.7	180.75	157.17	200.72	223.79	134.43	253.62	194.86
chr7	29343331	29343734	404	4.72061	4.84198	4.58808	0.00364219	0.39309	0.911403	38.64	28.98	18.44	42.34	26.9	16.8	11.64	32.15	46.84	24.16	24.04	5.48
chr4	25866413	25866753	341	6.95064	6.87921	7.0187	-0.00468411	0.393093	0.911403	93.12	152.86	118.44	102.25	110.89	128.77	107.69	154.67	57.25	100.98	185.1	172.33
chr9	110057723	110058918	1196	7.22544	7.30728	7.13869	0.00496348	0.393094	0.911403	140.68	152.86	174.47	187.72	135.42	159.16	145.53	136.42	104.09	115.23	216.36	127.88
chr7	88314186	88314485	300	3.23577	2.56123	3.6936	-0.002119	0.393125	0.911403	0	3.62	9.93	16.77	1.89	3.2	0	1.74	36.43	33.45	6.01	0
chr6	142728908	142729616	709	5.58809	5.47042	5.69688	-0.00476578	0.39313	0.911403	51.52	35.5	47.52	34.35	44.35	52.79	55.3	56.48	62.45	38.41	50.48	48.11
chr7	44338422	44339349	928	9.14418	9.22082	9.06324	0.00494089	0.393132	0.911403	627.1	631.71	575.18	650.22	667.2	428.69	500.61	312.81	530.84	781.18	485.6	598.6
chr2	208406420	208407416	997	5.92982	5.79684	6.05158	-0.00431346	0.393135	0.911403	49.53	37.67	109.22	34.35	60.4	42.39	93.14	61.69	57.25	57.61	61.3	66.98
chr8	38851328	38851708	381	3.92961	3.75451	4.08573	-0.0038195	0.39315	0.911403	12.88	18.11	14.18	7.19	19.82	8.8	23.28	18.25	10.41	17.97	22.84	9.13
chr8	23471863	23472927	1065	7.15691	7.09592	7.21542	-0.00505588	0.393164	0.911403	149.59	132.57	133.33	112.63	125.51	167.16	189.19	165.09	109.29	156.73	108.18	163.2
chr3	143751150	143752517	1368	8.06903	8.15017	7.98304	0.00472659	0.393165	0.911403	279.37	163	273.76	293.16	289.72	405.49	221.2	351.04	343.49	206.29	213.95	182.08
chr9	93302227	93303336	1110	7.26029	7.2078	7.31095	-0.00526366	0.39317	0.911403	143.65	150.68	130.5	146.18	147.22	168.76	148.44	187.69	156.13	180.27	132.22	147.98
chr13	50284626	50284904	279	3.88884	4.05589	3.69988	0.00367969	0.39318	0.911403	19.81	15.21	8.51	20.77	20.29	15.2	8.73	21.72	15.61	18.58	6.01	7.31
chr9	133701192	133703236	2045	8.7743	8.64901	8.88956	-0.00431961	0.393181	0.911403	379.43	435.39	494.33	154.17	615.77	329.51	628.68	490.07	374.71	420.02	701.95	230.18
chr6	15519677	15520014	338	4.23994	4.36005	4.10891	0.0038832	0.393202	0.911415	26.75	23.18	8.51	14.38	18.4	31.99	11.64	14.77	26.02	12.39	20.43	18.27
chr7	23520696	23521041	346	4.27783	4.46855	4.05801	0.00410284	0.393205	0.911415	21.79	33.32	19.86	15.98	20.29	21.59	5.82	25.2	10.41	19.82	21.64	17.05
chr6	99329955	99330599	645	6.7159	6.78031	6.64849	0.00475671	0.393244	0.91148	135.72	84.04	93.62	135.8	112.77	97.57	96.05	79.07	150.93	125.76	67.31	82.82
chr1	226186111	226187421	1311	10.5529	10.5995	10.5047	0.0057027	0.393253	0.91148	1425.59	1844.42	1453.19	1348.37	1518.43	1719.55	1519.31	1367.68	1165.78	1519.62	1472.42	1672.18
chr15	65400806	65401644	839	6.20558	6.06613	6.33272	-0.00443846	0.393289	0.911502	80.24	62.3	57.45	82.28	50.96	68.78	148.44	73.86	83.27	78.06	37.26	62.72
chr5	58505649	58506971	1323	8.87917	8.94757	8.80735	0.00520105	0.393333	0.911502	409.15	415.1	568.79	526.41	555.84	487.07	445.31	470.95	317.47	384.09	486.8	583.38
chr1	24642152	24643773	1622	12.1213	12.1561	12.0857	0.00622783	0.393333	0.911502	4538.29	5177.57	4473.04	3946.87	4183.46	5065.86	3943.79	4242.05	4340.43	4158.67	4722.56	4672.49
chr11	117178361	117179537	1177	10.8982	10.9404	10.8547	0.00592304	0.393336	0.911502	1937.77	1987.86	1951.06	1778.93	1843.54	2291.4	1769.61	1792.58	1561.31	1755.65	2113.07	2118.55
chr8	90662648	90663071	424	5.28614	5.10313	5.44853	-0.00426219	0.393344	0.911502	31.7	22.46	25.53	55.92	33.03	37.59	58.21	40.84	67.66	35.93	22.84	36.54
chr1	186502130	186502359	230	4.11863	3.753	4.41007	-0.00319981	0.393354	0.911502	14.86	7.97	12.77	19.97	6.13	19.19	14.55	16.51	67.66	16.73	4.81	7.31
chr19	35321327	35321606	280	8.21535	8.15435	8.27387	-0.00521334	0.393358	0.911502	233.8	256.45	356.03	287.57	315.67	259.93	293.97	306.73	296.65	244.08	355.78	359.89
chr7	117119490	117119774	285	4.69368	4.39454	4.94132	-0.00337747	0.393369	0.911502	24.77	31.15	13.48	24.76	16.04	16	61.12	14.77	62.45	27.88	10.82	7.31
chr2	42809741	42811282	1542	12.4301	12.4642	12.3951	0.00628566	0.393374	0.911502	5611.2	6404.05	5383.68	5062.79	5143.22	6298.34	5256.45	5257.82	5147.11	4955.34	5743.04	5959.21
chr11	65441746	65442371	626	8.35706	8.28226	8.42818	-0.00488888	0.393378	0.911502	330.89	321.65	318.44	357.06	375.12	164.76	378.37	325.84	213.38	359.31	411.08	378.77
chr6	109236278	109237574	1297	8.80211	8.98018	8.59892	0.00344467	0.393408	0.911502	552.8	133.3	532.62	520.02	498.75	792.59	229.93	595.21	369.51	150.54	307.71	673.5
chrX	113522185	113523405	1221	6.76301	6.62852	6.88602	-0.00440046	0.39341	0.911502	98.08	46.36	118.44	135	85.41	110.37	136.8	88.63	161.33	157.35	98.56	66.98
chr1	87763361	87763816	456	5.05317	5.22318	4.86041	0.00369183	0.393442	0.911502	38.64	20.28	14.89	73.49	44.83	31.99	26.19	19.12	26.02	56.37	22.84	23.75
chr8	41930001	41930450	450	4.38528	4.19526	4.55316	-0.00408775	0.393446	0.911502	28.73	15.94	20.57	10.38	15.1	19.19	14.55	18.25	41.63	23.54	26.44	16.44
chr17	50603412	50603597	186	3.43668	3.2212	3.62412	-0.00347884	0.39345	0.911502	12.88	10.87	6.38	12.78	4.25	8.8	5.82	17.38	20.82	14.87	9.62	5.48
chr15	82539786	82541195	1410	11.4686	11.5092	11.4268	0.00592828	0.393454	0.911502	2746.16	3249.11	2834.75	2645.62	2654.18	3359.11	2744.65	2610.23	2336.75	2659.49	3173.22	2994.22
chr8	143928132	143929160	1029	9.57451	9.64434	9.50113	0.0050828	0.393456	0.911502	507.23	680.25	888.65	742.08	1048.46	934.95	672.34	875	567.27	752.07	764.46	716.74
chr20	330593	330904	312	7.56991	7.51004	7.6274	-0.00532204	0.393459	0.911502	178.32	168.07	213.47	182.93	171.76	179.15	229.93	193.77	192.56	174.7	167.07	228.36
chr5	76581964	76582988	1025	6.43125	6.32175	6.53302	-0.00445324	0.393462	0.911502	60.43	77.52	52.48	134.2	84.93	70.38	113.51	98.19	78.07	95.4	49.28	121.18
chr2	127639399	127640854	1456	9.5228	9.5798	9.46346	0.00536207	0.393466	0.911502	770.75	793.99	621.98	893.06	808.76	703.01	884.81	695.13	515.23	770.65	609.4	760.58
chr19	38047120	38047341	222	7.68593	7.60444	7.76307	-0.0048306	0.39348	0.911502	169.41	194.87	233.33	245.23	210.45	114.37	171.72	192.9	202.97	181.51	266.84	287.43
chr1	77431429	77431702	274	4.31019	4.45044	4.15482	0.00329922	0.393495	0.911502	17.83	15.21	21.28	7.19	13.68	55.99	32.02	10.43	26.02	9.29	8.41	20.7
chr17	47741523	47742191	669	5.0099	5.20265	4.78738	0.00328796	0.39351	0.911502	48.54	33.32	14.18	42.34	64.17	18.4	32.02	26.94	26.02	63.81	10.82	6.09
chr17	76271748	76273325	1578	11.4405	11.3845	11.4943	-0.00529543	0.393524	0.911502	2586.66	3338.94	2665.24	2291.76	2873.12	2285	2453.59	2409.51	2425.23	3083.23	2959.26	3978.9
chr20	47663250	47664425	1176	7.85277	7.89528	7.80897	0.00542069	0.393526	0.911502	246.68	283.26	218.44	240.44	221.3	218.34	200.83	198.11	270.63	242.22	218.76	214.96
chr5	141330329	141330714	386	5.09959	4.96228	5.22496	-0.00446267	0.39353	0.911502	39.63	31.15	31.21	27.96	28.31	28.79	58.21	46.05	31.23	29.12	37.26	22.53
chr4	83484483	83485601	1119	11.3449	11.3902	11.2981	0.00568162	0.393531	0.911502	2400.41	3219.41	2688.65	2382.02	2410.23	3003.21	2741.74	2551.14	2014.08	2413.55	2504.92	2882.78
chr13	77415271	77416157	887	8.26272	8.34193	8.1789	0.00492796	0.393548	0.911502	311.07	200.67	361.7	344.28	301.99	427.09	224.11	404.05	291.44	256.47	272.85	289.86
chr4	25861769	25863742	1974	9.89659	9.85222	9.93964	-0.00565191	0.393579	0.911502	826.23	1109.84	932.62	828.36	876.23	972.54	1106.01	1080.06	889.94	900.75	847.39	1068.1
chr4	81493825	81494549	725	7.70388	7.64479	7.76065	-0.00521531	0.393591	0.911502	162.47	227.47	195.04	190.91	242.53	182.35	253.22	181.6	176.95	219.3	229.58	240.54
chr4	25346842	25347422	581	6.15274	6.04744	6.25086	-0.00492023	0.393592	0.911502	69.35	47.81	69.5	77.48	70.31	62.38	84.41	57.35	93.68	80.53	69.71	71.25
chr14	20798351	20798823	473	5.57929	5.43017	5.71443	-0.0041476	0.393604	0.911502	51.52	43.47	26.24	63.11	28.78	45.59	43.66	85.15	72.86	30.36	31.25	51.76
chr7	35800265	35801997	1733	12.3534	12.3955	12.3101	0.00578365	0.393612	0.911502	5207	6135.28	5036.16	4763.24	5070.08	6114.39	4680.16	4957.17	4527.79	4547.1	6203.4	5554.26
chr22	38373709	38374657	949	7.82876	7.74056	7.91188	-0.00464341	0.393619	0.911502	184.27	244.14	214.18	236.44	266.6	137.56	154.26	235.48	150.93	253.37	414.68	236.27
chr1	93062081	93062710	630	6.26331	6.36276	6.15649	0.0048332	0.393626	0.911502	73.31	60.13	75.18	101.45	79.74	103.97	72.76	81.68	57.25	85.49	54.09	76.73
chr17	20381295	20382319	1025	7.7535	7.86194	7.63624	0.0045675	0.393639	0.911502	247.67	150.68	181.56	312.33	205.26	298.32	110.6	273.71	156.13	188.33	300.49	164.42
chr1	230086956	230087328	373	4.29217	4.01896	4.52179	-0.0033539	0.393641	0.911502	18.82	34.05	2.84	8.79	10.38	22.39	29.11	12.16	41.63	21.06	18.03	15.83
chr1	23751036	23751793	758	5.9824	5.86594	6.09016	-0.00451984	0.393648	0.911502	72.32	68.1	45.39	62.31	33.03	68.78	72.76	58.22	78.07	87.97	68.51	43.24
chr19	352065	352486	422	4.03416	3.86287	4.18726	-0.00383809	0.393659	0.911502	15.85	6.52	17.02	22.37	12.74	12.8	11.64	15.64	26.02	11.77	16.83	27.4
chr16	11965837	11966749	913	8.28115	8.33651	8.22359	0.00558005	0.393694	0.911502	302.16	292.67	349.64	325.11	357.19	312.72	314.34	316.29	228.99	291.16	347.37	295.34
chr3	46538548	46539521	974	11.2518	11.3022	11.1995	0.00551977	0.393718	0.911502	2472.73	2544.96	2641.84	2358.86	2315.39	2817.66	2072.31	2371.27	1795.5	2147.17	3057.83	2666.6
chr20	36142669	36143584	916	7.76225	7.67535	7.84421	-0.00482118	0.393719	0.911502	198.14	233.99	188.65	298.75	198.18	108.77	241.58	220.7	218.58	266.38	246.41	185.12
chr5	74835434	74835641	208	3.34463	3.25195	3.43171	-0.00348099	0.393721	0.911502	6.93	9.42	9.93	7.99	8.49	14.4	0	19.99	5.2	8.67	13.22	17.66
chr13	112314187	112315130	944	6.0797	6.24332	5.89511	0.00364202	0.393725	0.911502	22.79	58.68	128.37	117.42	105.7	21.59	29.11	59.96	62.45	50.8	85.34	69.42
chr1	23032782	23033160	379	4.12548	4.34319	3.86896	0.0034608	0.393735	0.911502	20.8	23.18	5.67	40.74	16.99	14.4	14.55	16.51	5.2	26.64	15.63	9.13
chr14	75229755	75230770	1016	8.49411	8.41957	8.56498	-0.00513738	0.393755	0.911502	278.38	390.47	357.45	425.76	368.05	234.34	392.92	345.83	457.98	368.6	323.33	383.64
chr18	54717722	54718566	845	5.69323	5.46939	5.88696	-0.00387331	0.393793	0.911502	34.67	29.7	53.9	43.93	39.64	63.98	29.11	42.58	156.13	62.57	36.06	28.62
chrX	9997491	9997943	453	4.86446	4.70915	5.00467	-0.00361457	0.393818	0.911502	22.79	34.05	17.02	31.95	31.14	19.99	29.11	19.12	20.82	85.49	20.43	17.66
chr3	39388788	39389242	455	8.82991	8.7643	8.89267	-0.00514711	0.393823	0.911502	388.35	310.06	513.47	500.85	461.95	434.29	445.31	473.56	468.39	379.13	628.63	456.71
chr10	56624111	56624498	388	4.67722	4.86436	4.46214	0.00371191	0.39387	0.911502	15.85	9.42	33.33	31.15	33.03	51.99	17.46	26.94	10.41	30.36	31.25	15.83
chr10	11600322	11600550	229	5.30288	5.22578	5.37608	-0.00447825	0.393872	0.911502	31.7	33.32	25.53	53.52	47.66	32.79	40.75	44.31	20.82	52.66	52.89	37.76
chr22	20436338	20438466	2129	8.33709	8.26198	8.40849	-0.00500161	0.393879	0.911502	262.53	338.31	332.62	237.24	312.84	358.31	366.73	488.33	327.87	255.23	265.64	334.92
chr1	67489706	67490096	391	4.67526	4.3958	4.90928	-0.00381504	0.393881	0.911502	20.8	19.56	12.06	25.56	17.93	30.39	32.02	23.46	72.86	21.06	12.02	18.88
chr11	67415609	67415787	179	6.73264	6.81111	6.64966	0.00503281	0.393883	0.911502	106.99	140.54	105.67	135.8	94.37	90.38	104.78	110.35	83.27	92.92	108.18	102.91
chr3	30503568	30503805	238	5.46333	5.62947	5.27554	0.00398095	0.393899	0.911502	45.57	44.92	43.97	95.06	46.71	20.79	20.37	38.23	26.02	62.57	49.28	35.93
chr11	83061970	83062538	569	9.54454	9.59575	9.49144	0.00564853	0.393905	0.911502	730.13	806.3	768.08	783.62	716.28	838.18	640.32	652.56	603.7	723.57	901.48	797.12
chr1	32716701	32717033	333	4.97733	4.8648	5.08171	-0.00445971	0.393913	0.911502	33.68	28.98	26.95	35.15	18.87	31.19	20.37	24.33	46.84	40.27	36.06	35.32
chr14	102644467	102645239	773	5.93634	5.81382	6.04928	-0.0048719	0.39392	0.911502	40.62	60.13	64.54	65.5	54.74	51.99	78.58	53.87	83.27	56.37	61.3	63.94
chr12	8509464	8509772	309	4.06747	3.85348	4.25378	-0.00385504	0.393921	0.911502	9.91	19.56	15.6	13.58	13.68	14.4	20.37	9.56	31.23	24.78	7.21	21.31
chr16	27268476	27269251	776	9.25391	9.21352	9.2932	-0.00563697	0.393923	0.911502	595.4	693.29	560.28	564.75	604.45	543.86	683.98	592.6	520.44	583.56	629.84	753.88
chr15	85485671	85486454	784	6.96998	7.01276	6.92589	0.00527565	0.393927	0.911502	123.83	129.67	135.46	146.98	118.91	119.97	133.89	107.75	130.11	120.8	128.61	108.39
chr2	231052534	231053207	674	9.08587	9.04221	9.12825	-0.00573437	0.393928	0.911502	488.4	644.03	512.76	512.03	507.72	498.27	628.68	535.25	525.64	527.81	532.48	607.73
chr4	42088452	42088713	262	3.68731	3.86471	3.48501	0.00374984	0.393939	0.911502	11.89	6.52	19.86	17.57	15.57	16	8.73	13.9	10.41	8.67	8.41	17.05
chr1	52921046	52922128	1083	8.86949	8.8085	8.92801	-0.00515559	0.393945	0.911502	444.81	456.4	353.19	590.31	459.11	386.3	497.7	357.99	431.96	561.26	508.44	565.11
chr1	114757007	114758273	1267	11.6097	11.6543	11.5637	0.00573325	0.393945	0.911502	3304.9	3559.17	3034.04	2864.5	2960.42	3616.65	3041.52	2920.43	2321.14	2953.75	3423.23	3502.7
chr2	83339427	83340829	1403	7.24713	7.35036	7.13593	0.0044101	0.393955	0.911502	142.66	84.04	212.06	116.62	187.8	235.94	139.71	172.05	156.13	68.14	158.66	149.19
chr11	68843006	68843442	437	7.86608	7.96732	7.7572	0.00472567	0.393958	0.911502	277.39	289.05	304.96	247.63	153.82	228.74	125.15	300.65	161.33	207.53	289.68	213.74
chr11	113493736	113494094	359	3.47497	3.20075	3.70531	-0.00288301	0.393958	0.911502	15.85	9.42	20.57	2.4	6.13	0.8	0	18.25	20.82	19.82	8.41	10.96
chr20	44733268	44733710	443	5.17815	5.07298	5.27617	-0.004537	0.393959	0.911502	32.69	36.22	28.37	35.15	31.14	38.39	23.28	53.87	52.04	40.89	22.84	39.58
chr21	14545869	14546549	681	8.12237	8.03209	8.20733	-0.00488685	0.39397	0.911502	324.94	191.25	241.13	327.51	287.36	198.35	369.64	261.54	333.08	343.82	270.44	194.86
chr9	35811916	35812378	463	9.78684	9.74172	9.83058	-0.00556406	0.39397	0.911502	994.64	915.69	787.23	841.14	730.43	867.77	998.32	722.07	822.29	998.01	911.1	1011.47
chr1	151837926	151838958	1033	8.94659	8.87305	9.01657	-0.00505408	0.393971	0.911502	343.77	652	563.12	361.06	484.59	408.69	567.56	464.87	546.46	517.28	424.3	587.03
chr14	20714866	20716122	1257	9.32973	9.49411	9.14417	0.00361509	0.393996	0.911502	997.61	390.47	809.93	533.6	448.26	1146.9	456.96	592.6	317.47	293.64	558.92	1175.28
chr3	195545894	195546095	202	7.0672	7.16973	6.95682	0.00494994	0.393997	0.911502	132.75	143.44	165.96	124.61	136.37	160.76	81.5	131.21	83.27	123.9	161.06	164.42
chr8	27879621	27879953	333	4.13332	3.88959	4.34177	-0.00306634	0.393997	0.911502	16.84	1.45	29.08	11.18	10.38	19.99	52.39	13.03	0	26.64	18.03	11.57
chr19	11089312	11089509	198	5.87721	5.71847	6.0202	-0.00451431	0.394009	0.911502	29.72	52.88	73.05	63.11	52.38	44.79	72.76	51.27	104.09	65.05	43.27	52.98
chr5	39455781	39456025	245	3.8801	3.70791	4.03392	-0.00363301	0.394036	0.911502	3.96	9.42	14.18	20.77	18.87	11.2	11.64	9.56	15.61	14.87	21.64	24.97
chr11	2868728	2869035	308	4.11422	3.97194	4.24372	-0.00399094	0.394038	0.911502	19.81	13.04	24.11	17.57	13.21	6.4	23.28	15.64	15.61	18.58	19.23	21.31
chr22	41924862	41925207	346	8.58884	8.67718	8.49473	0.00480818	0.394042	0.911502	548.84	449.88	344.68	394.61	384.56	333.51	235.75	266.76	317.47	406.39	585.36	352.58
chr20	35478938	35479646	709	5.77083	5.87387	5.65986	0.00452605	0.394064	0.911502	59.44	52.88	39.72	67.1	78.33	54.39	43.66	53	57.25	72.48	28.85	48.11
chr6	5123753	5124156	404	3.62914	3.87011	3.33969	0.00310397	0.394081	0.911502	26.75	15.94	3.55	11.18	23.12	7.2	11.64	11.3	5.2	22.92	4.81	4.87
chr17	18191835	18192263	429	4.89895	4.67499	5.09277	-0.00397755	0.394086	0.911502	30.71	26.08	26.24	22.37	25.48	22.39	46.57	13.03	62.45	39.03	13.22	30.45
chr20	20466345	20466926	582	6.0053	5.85526	6.14119	-0.00440997	0.394086	0.911502	51.52	52.88	40.43	83.08	77.86	41.59	98.96	86.02	88.47	51.42	49.28	49.33
chr7	135877802	135878125	324	3.9387	4.2586	3.52703	0.00234899	0.394107	0.911502	29.72	16.66	2.13	3.2	49.54	13.6	23.28	12.16	15.61	2.48	15.63	0
chr20	48002463	48003360	898	8.3932	8.35008	8.43508	-0.00532097	0.394108	0.911502	326.92	268.04	326.95	388.22	337.38	310.32	349.27	421.42	244.6	325.85	376.22	359.28
chr10	79244813	79245421	609	9.02374	8.95334	9.09086	-0.00494532	0.394114	0.911502	465.62	580.28	632.62	524.01	466.19	305.52	500.61	510.05	348.69	568.08	665.89	678.37
chr1	26335961	26337160	1200	10.0311	10.0847	9.97541	0.00540658	0.394121	0.911502	991.67	1351.08	953.9	948.18	1008.83	1262.07	1140.93	1057.47	796.27	883.4	1034.9	1127.17
chr15	81141515	81141791	277	3.52309	3.75004	3.25364	0.00345257	0.394128	0.911502	19.81	6.52	6.38	18.37	16.04	13.6	5.82	19.99	5.2	9.29	9.62	7.31
chr16	66695759	66697462	1704	9.80218	9.7362	9.86527	-0.00522417	0.39413	0.911502	731.12	1016.39	801.42	719.72	875.29	973.34	1088.54	1024.45	1113.73	768.17	662.29	939.01
chr3	102536559	102536804	246	4.16749	4.31675	4.001	0.00402286	0.394141	0.911506	27.74	24.63	16.31	14.38	16.51	19.99	23.28	22.59	10.41	17.35	7.21	15.22
chr6	27854322	27854960	639	5.02709	5.20545	4.82351	0.00392626	0.394154	0.911514	35.66	19.56	39.01	40.74	44.83	41.59	8.73	50.4	20.82	45.84	26.44	17.66
chr1	172939356	172939887	532	6.19955	6.08926	6.302	-0.00431381	0.394173	0.911528	42.6	60.85	93.62	94.26	60.4	56.79	61.12	80.81	57.25	44.6	133.42	96.21
chr15	25407903	25408328	426	3.76677	3.97371	3.5251	0.00325492	0.39418	0.911528	29.72	26.8	5.67	8.79	13.68	9.6	11.64	13.9	10.41	20.44	8.41	4.26
chr2	44975452	44976285	834	5.05652	4.71592	5.33187	-0.00268241	0.394191	0.911531	27.74	10.87	53.9	23.17	31.61	10.4	49.48	33.89	62.45	49.56	0	46.28
chr10	70363828	70365177	1350	8.15705	8.05806	8.24968	-0.00474907	0.394219	0.911555	293.24	329.62	292.2	117.42	290.66	275.93	387.1	292.82	343.49	241.6	248.81	312.39
chr1	27369259	27370136	878	8.72006	8.64129	8.79476	-0.0048781	0.394231	0.911555	363.58	412.93	612.06	357.86	355.78	293.52	529.72	389.27	312.26	354.35	508.44	570.59
chr12	47838421	47839059	639	5.95558	5.85584	6.04886	-0.00479511	0.394246	0.911555	59.44	64.48	48.23	46.33	51.43	77.58	52.39	69.51	83.27	70	72.12	49.93
chr17	42682749	42682961	213	6.52966	6.45428	6.60129	-0.00497137	0.39425	0.911555	94.11	87.66	101.42	81.48	91.07	70.38	84.41	132.94	104.09	92.3	81.73	87.08
chr9	74557109	74557985	877	6.15314	6.25924	6.03862	0.00441515	0.394268	0.911555	71.33	43.47	73.76	84.67	83.99	102.37	69.85	86.02	67.66	89.83	40.87	40.19
chr6	163812985	163813423	439	4.44995	4.13508	4.70826	-0.0033537	0.39429	0.911555	15.85	4.35	19.86	31.15	19.82	14.4	8.73	13.9	78.07	20.44	16.83	18.88
chr9	90795088	90796504	1417	8.70517	8.79826	8.60565	0.00476597	0.394295	0.911555	390.33	455.67	457.45	583.12	492.62	291.92	264.86	458.79	255.01	405.15	609.4	344.06
chr2	145159677	145160158	482	4.42444	4.60766	4.21452	0.00328474	0.394296	0.911555	26.75	3.62	19.15	39.14	44.83	12.8	5.82	26.07	26.02	14.25	26.44	12.79
chr22	45317719	45318999	1281	9.58334	9.67445	9.48608	0.00473949	0.394298	0.911555	705.36	1054.06	941.84	780.43	980.51	440.68	442.4	745.53	567.27	1020.31	644.26	882.98
chr3	107271694	107272448	755	5.6544	5.72733	5.57758	0.00473929	0.394299	0.911555	51.52	67.37	47.52	50.32	44.35	56.79	55.3	54.74	46.84	39.65	55.29	34.71
chr1	13908173	13908418	246	3.79371	3.48071	4.05077	-0.00299847	0.394324	0.911591	14.86	2.9	14.18	12.78	17.46	4.8	0	21.72	36.43	12.39	25.24	3.65
chr2	87468841	87471599	2759	7.6628	7.59718	7.72556	-0.00492511	0.394341	0.911606	176.34	205.74	178.72	232.45	216.58	151.96	256.13	185.08	109.29	260.19	269.24	189.99
chr3	71557488	71557715	228	3.37746	3.62581	3.07729	0.00336012	0.394366	0.911606	15.85	11.59	9.22	19.17	9.44	8.8	5.82	15.64	5.2	14.25	1.2	8.53
chr11	9987163	9987775	613	5.06782	4.94055	5.18476	-0.00428624	0.394368	0.911606	50.52	23.18	27.66	17.57	34.92	30.39	52.39	35.63	26.02	36.55	42.07	25.58
chr12	48118906	48120072	1167	8.81879	8.75951	8.87574	-0.00527813	0.394372	0.911606	447.79	450.6	397.87	453.72	376.07	474.27	593.75	377.11	426.76	561.26	478.39	381.2
chr9	20621656	20623792	2137	11.0414	11.0932	10.9876	0.00542747	0.394379	0.911606	1904.08	2515.98	2136.87	1790.11	2167.7	2593.72	1912.23	2138.4	1696.62	1690.6	2418.38	2326.81
chr17	3635851	3637202	1352	11.6301	11.6717	11.5873	0.0057421	0.394423	0.911684	3091.9	4012.67	2933.33	2865.29	2923.61	3747.01	3443.18	2818.77	2945.66	2915.35	3018.16	3320.62
chr16	28165482	28166494	1013	6.67959	6.74494	6.61114	0.00483977	0.394438	0.911697	85.2	98.52	117.73	143.78	115.13	83.18	101.87	119.91	114.5	68.76	88.95	92.56
chr19	48249040	48250074	1035	8.51417	8.58909	8.43514	0.00517315	0.394451	0.911698	298.19	348.46	429.79	403.39	407.68	423.09	314.34	391.01	213.38	354.97	426.7	376.33
chr4	25803415	25803995	581	4.60015	4.75706	4.42407	0.00417119	0.394466	0.911698	35.66	27.53	25.53	23.17	20.76	29.59	17.46	31.28	15.61	11.77	22.84	29.84
chr5	18394123	18394495	373	4.12807	4.27419	3.96545	0.00358278	0.394468	0.911698	33.68	15.94	13.48	15.18	14.63	23.19	34.93	12.16	10.41	20.44	3.61	12.18
chr10	6200877	6202059	1183	9.40655	9.35102	9.46003	-0.00529416	0.394497	0.911723	627.1	653.44	682.27	553.57	594.07	807.79	809.13	718.59	582.89	555.69	879.85	679.59
chr10	79047705	79048751	1047	6.87156	6.74255	6.98998	-0.0043452	0.394507	0.911723	97.09	87.66	75.18	83.08	91.54	207.95	81.5	159.01	187.36	99.12	88.95	146.76
chr15	45278775	45279865	1091	10.6535	10.6867	10.6195	0.00641542	0.394521	0.911723	1629.66	1703.16	1695.74	1620.76	1425.94	1813.92	1557.14	1552.75	1504.06	1515.91	1766.9	1542.48
chr3	52277440	52279205	1766	11.3439	11.3908	11.2954	0.00554977	0.394526	0.911723	2565.86	2973.83	2387.94	2217.47	2552.73	3413.5	2625.31	2771.84	2305.53	2198.59	2333.03	2845.64
chr1	19659661	19660233	573	6.73733	6.61828	6.8473	-0.00469072	0.394527	0.911723	105.01	103.59	97.87	96.65	86.35	99.97	186.28	99.06	130.11	128.86	60.1	86.47
chr4	85556171	85557768	1598	10.2331	10.1666	10.2967	-0.00509042	0.394547	0.911744	1227.45	1282.26	1259.57	1227.76	1281.56	617.44	1347.58	1083.54	1051.28	1321.38	1304.14	1438.96
chr21	28992217	28993313	1097	11.4783	11.4447	11.5111	-0.00622569	0.394556	0.911744	2750.12	2905	2902.83	2711.13	2496.11	2959.22	2863.98	2515.51	2753.1	2823.04	3269.37	3287.13
chr10	28676764	28678388	1625	10.8898	10.8457	10.9326	-0.0059188	0.394585	0.911765	1659.39	2057.41	1990.78	1711.83	1711.42	1910.7	2174.18	1816.04	2269.1	1668.92	1888.3	1910.89
chr2	226798323	226800228	1906	10.9293	10.9859	10.8704	0.00532047	0.394591	0.911765	1816.9	2112.47	2039.71	1600	2026.62	2572.92	1848.2	2079.32	1373.95	1682.55	1927.97	2320.11
chr3	151169336	151170407	1072	9.32939	9.40944	9.24464	0.00494752	0.394594	0.911765	482.46	700.53	831.91	708.54	804.04	552.65	579.2	622.14	338.28	582.33	808.93	708.82
chr8	26629645	26630910	1266	7.19962	7.27385	7.12137	0.00495529	0.394625	0.91181	180.3	164.45	134.04	149.38	134.01	166.36	197.92	130.34	104.09	170.98	132.22	99.87
chr9	70060943	70061558	616	7.18989	7.28438	7.08879	0.00452151	0.394643	0.91181	127.8	82.59	202.84	209.29	181.66	131.17	72.76	133.81	187.36	109.03	170.68	143.1
chr3	111615733	111617099	1367	7.44867	7.53265	7.3595	0.00496002	0.394643	0.91181	192.19	126.05	214.89	195.71	198.18	183.95	136.8	217.23	135.31	130.09	189.91	175.99
chr17	21275385	21276444	1060	10.7887	10.8371	10.7387	0.00561146	0.394659	0.91181	1939.75	1973.37	1583.68	1651.12	1823.72	2004.27	1571.7	1709.16	1379.15	1556.17	1960.42	2075.92
chr10	96783020	96783250	231	3.69745	3.49937	3.87158	-0.0037523	0.394663	0.91181	11.89	6.52	15.6	16.77	12.27	4.8	17.46	12.16	15.61	10.53	16.83	15.22
chr14	60925921	60926463	543	5.74921	5.87456	5.61192	0.00426244	0.394685	0.911839	68.36	42.02	65.96	95.06	46.24	34.39	34.93	31.28	52.04	70	58.9	46.28
chr17	29779094	29779859	766	7.88513	7.94567	7.82194	0.00544355	0.3947	0.911841	236.77	222.4	260.99	278.78	220.36	259.93	221.2	225.92	187.36	230.45	269.24	223.49
chr3	143351961	143352319	359	4.82214	4.97864	4.64657	0.00401661	0.394705	0.911841	21.79	17.39	27.66	35.95	36.8	49.59	17.46	44.31	20.82	20.44	19.23	28.01
chr1	12151786	12152727	942	10.2417	10.1835	10.2977	-0.00521746	0.394747	0.911897	1060.03	1268.49	1324.82	1367.54	1153.68	802.99	1196.23	1178.25	1025.26	1183.86	1681.56	1286.72
chr9	134316819	134317152	334	3.94653	3.67716	4.17342	-0.00348906	0.394749	0.911897	10.9	10.14	9.93	15.98	25.01	4.8	11.64	19.12	36.43	21.68	7.21	12.18
chr2	10350751	10351508	758	5.89847	6.04997	5.72918	0.00411888	0.394775	0.911924	53.5	62.3	86.52	102.25	64.17	28.79	32.02	86.89	36.43	51.42	39.67	71.86
chr3	30648998	30650080	1083	9.11428	9.20778	9.01429	0.00476258	0.394789	0.911924	476.52	546.23	651.06	697.35	654.46	522.26	497.7	568.27	192.56	483.83	703.16	657.06
chr5	151132984	151133766	783	7.2835	7.18392	7.37665	-0.00454058	0.39479	0.911924	106	155.75	168.79	189.32	179.78	72.78	232.84	170.31	83.27	173.46	193.52	143.71
chr20	54058322	54059161	840	5.8465	5.66552	6.00729	-0.00352272	0.394805	0.911932	85.2	68.82	32.62	51.12	52.38	14.4	43.66	58.22	52.04	115.23	100.97	15.83
chr11	2532503	2534082	1580	9.20306	9.14628	9.25769	-0.00537389	0.394815	0.911932	479.49	606.36	604.96	491.26	556.32	661.43	663.6	651.69	640.14	471.44	551.71	694.21
chr2	37832458	37834034	1577	6.77248	6.90848	6.62232	0.00419576	0.394833	0.911932	111.95	236.17	102.13	74.29	75.5	120.77	90.23	93.84	57.25	167.88	104.57	77.34
chr2	197307338	197307592	255	7.82582	7.88653	7.76245	0.00521546	0.394834	0.911932	244.7	176.76	289.36	260.41	240.65	207.95	212.47	221.57	213.38	203.81	204.34	247.23
chr5	5522693	5523927	1235	7.61405	7.6783	7.54679	0.00526668	0.394849	0.911932	198.14	170.24	216.31	195.71	211.86	236.74	160.08	167.7	182.15	187.71	195.92	228.36
chr17	51088200	51088616	417	4.43397	4.57523	4.27737	0.00423495	0.394852	0.911932	29.72	23.91	22.69	25.56	25.95	15.2	14.55	23.46	20.82	24.78	10.82	21.92
chr3	72232440	72233269	830	6.21019	6.07322	6.33527	-0.00392636	0.394882	0.911973	52.51	71	62.41	75.09	38.22	104.77	81.5	119.04	52.04	51.42	30.05	150.41
chr3	4825533	4826313	781	6.05002	6.13208	5.96301	0.00485792	0.394889	0.911973	68.36	62.3	89.36	67.9	76.91	55.99	81.5	65.17	46.84	73.1	54.09	53.59
chr4	36310133	36311598	1466	8.04827	7.95477	8.13608	-0.00452303	0.394935	0.912035	314.04	202.84	175.18	321.12	272.26	203.15	267.77	304.99	88.47	288.68	415.88	322.14
chr5	131110035	131110298	264	4.34473	4.41318	4.27286	0.004209	0.394936	0.912035	18.82	15.21	27.66	20.77	22.18	23.19	32.02	17.38	20.82	15.49	12.02	18.27
chr2	119629813	119630461	649	4.82576	5.0272	4.59156	0.0031573	0.39496	0.912068	43.59	12.32	30.5	55.12	42.94	11.2	2.91	62.56	36.43	17.97	13.22	11.57
chr22	37686036	37687249	1214	9.47078	9.52904	9.41006	0.00536313	0.394995	0.912068	677.62	947.57	660.28	736.49	621.43	789.39	628.68	711.64	551.66	634.36	759.65	795.9
chr1	10027225	10027582	358	3.47113	3.62705	3.2963	0.00319913	0.395	0.912068	6.93	6.52	10.64	22.37	18.87	8.8	2.91	6.95	20.82	18.58	4.81	4.87
chr7	88218113	88218541	429	7.98988	7.93892	8.03911	-0.0051305	0.39501	0.912068	229.84	210.09	267.38	278.78	293.49	192.75	244.49	244.17	187.36	295.5	307.71	299
chr19	661204	661865	662	9.58376	9.52637	9.63895	-0.00526297	0.395021	0.912068	825.23	773.7	724.11	630.25	742.7	728.61	643.23	747.27	817.08	635.6	1117.84	822.7
chr1	108067992	108068397	406	4.32113	4.45288	4.17613	0.00389608	0.395034	0.912068	15.85	16.66	21.99	22.37	19.35	35.19	29.11	8.69	15.61	22.3	9.62	23.14
chr3	121834557	121835848	1292	11.4878	11.5281	11.4463	0.00593803	0.395083	0.912068	2960.14	3244.77	2871.62	2782.22	2628.7	3231.95	2476.88	2641.51	2487.68	2717.73	3133.55	3285.3
chrX	478573	479069	497	4.04178	3.83044	4.22608	-0.00297455	0.395083	0.912068	8.92	5.8	18.44	24.76	4.25	23.19	5.82	30.41	5.2	3.72	34.86	32.27
chr5	89441719	89442840	1122	8.26667	8.37069	8.15456	0.00454701	0.3951	0.912068	353.67	205.02	310.64	293.16	326.05	497.47	250.31	345.83	197.77	155.49	435.12	325.18
chr6	42789553	42790280	728	6.45483	6.55683	6.34506	0.00502304	0.395114	0.912068	107.98	103.59	87.94	87.07	88.71	89.58	64.03	78.2	62.45	97.88	86.54	98.65
chr2	57821184	57821417	234	3.80374	3.88697	3.71541	0.00376462	0.395125	0.912068	22.79	8.69	8.51	14.38	18.4	16	8.73	8.69	26.02	12.39	12.02	10.96
chr19	57964042	57964450	409	4.00779	3.83688	4.16059	-0.00385944	0.395142	0.912068	10.9	11.59	16.31	8.79	14.16	23.99	20.37	13.03	15.61	11.15	27.65	19.49
chr17	66441135	66442262	1128	7.76468	7.86945	7.65171	0.00437571	0.395143	0.912068	147.61	168.79	256.03	214.08	256.69	359.91	337.62	218.97	176.95	138.77	97.36	236.88
chr12	116400404	116401377	974	7.88604	7.83758	7.93293	-0.00514341	0.395145	0.912068	205.07	197.05	251.06	226.06	278.87	214.34	195.01	293.69	182.15	234.79	295.69	264.89
chr2	191784383	191784587	205	3.42282	3.48558	3.35719	0.00330956	0.395151	0.912068	5.94	5.07	9.22	11.98	11.8	23.19	14.55	7.82	20.82	6.19	6.01	6.09
chr9	4984306	4986090	1785	11.4251	11.3749	11.4736	-0.00543676	0.395155	0.912068	2215.16	3346.91	2634.75	2263	2594.26	2880.04	3210.33	2745.78	2321.14	2482.94	3406.4	2895.57
chr12	6322755	6324172	1418	7.20622	7.1109	7.29563	-0.00483479	0.395155	0.912068	210.02	119.53	117.73	117.42	117.49	147.16	192.1	176.39	182.15	149.3	110.58	132.14
chr1	179166678	179166984	307	4.02822	4.26933	3.73857	0.00355567	0.395156	0.912068	19.81	11.59	16.31	34.35	16.04	17.6	8.73	12.16	0	26.02	24.04	9.13
chrX	39827865	39828474	610	7.8555	7.79635	7.91231	-0.00509023	0.395159	0.912068	201.11	258.63	258.16	257.21	193.93	164.76	273.59	212.02	182.15	236.65	256.02	284.99
chr8	130193700	130194168	469	5.44301	5.24326	5.61843	-0.00419109	0.395194	0.912068	30.71	37.67	45.39	29.56	49.54	34.39	61.12	60.82	83.27	29.74	36.06	23.75
chr11	79482465	79483273	809	6.37163	6.13602	6.57411	-0.00315476	0.395196	0.912068	74.3	49.26	110.64	115.83	49.54	22.39	136.8	53	72.86	155.49	132.22	21.31
chr3	107428139	107428539	401	7.15701	7.23726	7.07203	0.005026	0.395212	0.912068	121.85	120.26	154.61	159.76	192.04	156.76	130.97	155.54	98.88	120.8	161.06	140.06
chr2	108652329	108653128	800	7.12782	7.03461	7.21536	-0.00483893	0.395231	0.912068	113.93	94.9	159.57	147.78	142.5	127.97	171.72	114.7	145.72	113.99	211.55	133.97
chr17	7035192	7036491	1300	11.5529	11.5943	11.5101	0.00583794	0.395232	0.912068	2950.24	3308.52	2920.56	2891.65	2827.83	3653.44	2581.66	2996.89	2602.18	2694.19	3442.46	3183
chr20	33874753	33875870	1118	8.54356	8.48211	8.60249	-0.0050583	0.395234	0.912068	314.04	524.49	329.79	385.82	313.78	277.53	369.64	369.29	307.06	424.35	401.46	460.37
chr1	235839363	235839611	249	4.61863	4.49552	4.73206	-0.00380743	0.395256	0.912068	7.93	22.46	35.46	26.36	31.14	12	20.37	25.2	10.41	27.26	38.46	37.76
chr17	29615075	29616002	928	9.98163	10.0226	9.93945	0.00584854	0.395258	0.912068	1024.36	1182.29	971.63	943.38	941.35	1178.09	945.93	888.03	947.19	967.65	1121.44	1021.21
chr20	46971206	46971637	432	4.41241	4.46717	4.3555	0.00393402	0.395284	0.912068	27.74	18.11	18.44	19.97	29.25	19.19	34.93	7.82	31.23	17.35	12.02	19.49
chr9	131252514	131253227	714	9.72686	9.6692	9.78231	-0.00522667	0.395286	0.912068	610.26	955.54	990.78	868.3	803.57	656.63	686.89	861.1	858.72	870.39	1066.15	940.22
chr1	15951343	15951550	208	5.02456	5.21154	4.80969	0.0033883	0.395291	0.912068	60.43	36.22	19.86	39.14	49.07	17.6	20.37	24.33	31.23	70	14.42	7.92
chr6	15365160	15365816	657	6.66569	6.57321	6.7526	-0.00492639	0.395299	0.912068	88.17	97.07	112.77	57.51	111.83	103.97	107.69	97.32	124.9	107.17	106.98	102.91
chr1	79497241	79497479	239	3.48664	3.13403	3.76976	-0.00301647	0.395303	0.912068	8.92	13.04	9.22	13.58	4.72	3.2	14.55	3.48	31.23	22.92	6.01	3.65
chr14	105896205	105896538	334	4.90731	5.02672	4.77711	0.00402143	0.395305	0.912068	24.77	34.77	29.79	35.95	41.52	28.79	26.19	26.94	26.02	9.91	50.48	24.97
chr20	63498757	63499994	1238	8.84837	8.79619	8.89872	-0.00537192	0.395306	0.912068	408.16	525.94	490.78	376.23	443.07	423.09	474.42	501.37	478.8	471.44	372.61	565.11
chr4	168421612	168422077	466	4.18913	3.86354	4.45459	-0.0033148	0.39531	0.912068	11.89	10.87	17.73	12.78	18.87	15.2	43.66	19.99	41.63	7.43	2.4	16.44
chr11	48073083	48074082	1000	5.98603	6.10461	5.85683	0.00446913	0.395321	0.912068	45.57	55.78	61.7	93.46	89.18	67.18	32.02	91.24	57.25	58.23	46.88	62.11
chr5	150617167	150617418	252	3.58169	3.83452	3.27494	0.00313595	0.395341	0.912068	18.82	12.32	4.96	29.56	12.74	7.2	0	13.9	10.41	19.82	4.81	9.13
chr3	18789173	18790704	1532	7.20464	7.3327	7.0641	0.00408715	0.395343	0.912068	55.48	152.13	281.56	174.94	180.72	122.37	64.03	177.26	150.93	92.3	192.32	126.05
chr10	60560522	60560695	174	3.23875	3.50275	2.91537	0.00357754	0.395343	0.912068	6.93	12.32	11.35	12.78	9.44	15.2	5.82	11.3	0	13.63	7.21	7.31
chr2	55418964	55420601	1638	9.73567	9.68987	9.78006	-0.00572705	0.395343	0.912068	820.28	927.28	714.89	757.26	885.67	850.18	960.48	1006.21	889.94	759.5	847.39	811.73
chr6	26596506	26597469	964	10.0966	10.14	10.0518	0.00587793	0.395349	0.912068	1017.43	1317.76	1160.28	1010.48	1112.63	1151.7	1132.2	1084.41	853.51	1024.03	1135.87	1138.74
chr19	40584493	40584836	344	4.42314	4.62686	4.18583	0.00350246	0.395406	0.912099	21.79	29.7	21.99	47.13	21.23	6.4	11.64	19.99	10.41	30.97	26.44	9.74
chr11	129695411	129696379	969	8.43968	8.31508	8.55437	-0.00448552	0.395412	0.912099	323.95	246.31	427.66	201.3	374.18	337.51	279.41	351.04	754.63	265.14	358.19	247.23
chr3	128878721	128880236	1516	10.4663	10.5079	10.4234	0.0058097	0.395433	0.912099	1289.86	1715.47	1580.85	1379.53	1411.32	1359.64	1592.07	1484.98	1150.16	1295.36	1342.61	1374.41
chr4	87465639	87466059	421	4.6856	4.78518	4.57863	0.00429968	0.395436	0.912099	30.71	34.05	18.44	21.57	25.48	35.19	23.28	21.72	31.23	21.06	15.63	30.45
chr8	28078600	28079078	479	6.4747	6.61448	6.31992	0.0040716	0.395442	0.912099	109.97	121.71	75.18	142.99	92.48	45.59	66.94	86.89	52.04	105.93	133.42	34.1
chr5	177591894	177592816	923	10.2161	10.1601	10.2699	-0.00524317	0.395442	0.912099	1094.7	1275.74	1169.5	998.5	990.42	1336.45	1257.36	1040.96	1030.46	1104.56	1207.99	1766.57
chrX	123962751	123963379	629	8.80242	8.75223	8.85092	-0.0052573	0.395452	0.912099	487.41	414.38	431.91	360.26	447.79	445.48	483.15	362.34	369.51	562.5	436.32	556.58
chr18	58609164	58610249	1086	6.99081	6.91129	7.06617	-0.00509452	0.395453	0.912099	115.91	92	130.5	127.81	128.82	127.17	136.8	150.32	150.93	136.29	127.41	102.3
chr19	12639758	12640650	893	9.08904	9.04616	9.13069	-0.00589586	0.395468	0.912099	517.13	518.7	473.76	536.79	515.27	610.24	585.02	534.38	588.09	520.38	527.67	607.73
chr18	46148812	46149214	403	4.92512	4.75662	5.07598	-0.00446138	0.395487	0.912099	25.76	30.43	24.82	23.96	21.23	35.99	37.84	31.28	52.04	30.36	21.64	29.23
chr4	101981715	101982362	648	5.31096	5.17537	5.4349	-0.00432953	0.39549	0.912099	17.83	37.67	52.48	46.33	40.11	22.39	37.84	33.02	52.04	48.94	44.47	43.24
chr5	40502308	40503779	1472	7.97422	8.04305	7.90194	0.00523812	0.395492	0.912099	216.96	239.07	310.64	277.98	304.35	233.54	200.83	253.72	197.77	262.67	272.85	247.23
chr2	100610303	100610611	309	4.86434	4.63778	5.06011	-0.00382445	0.395503	0.912099	42.6	15.21	24.11	27.16	20.29	19.99	58.21	33.02	52.04	24.78	12.02	20.1
chr10	14941876	14942866	991	6.13387	6.03398	6.22729	-0.00490488	0.395508	0.912099	60.43	65.92	59.57	78.28	74.55	54.39	98.96	78.2	72.86	74.34	67.31	57.85
chr1	230300392	230301825	1434	9.22498	9.13101	9.31321	-0.00466631	0.395519	0.912099	541.9	830.93	629.79	285.17	477.99	598.24	532.63	540.47	510.03	594.72	1031.3	607.73
chr13	98445203	98446337	1135	8.64317	8.68374	8.60142	0.00545665	0.395526	0.912099	369.52	465.82	395.74	414.58	381.73	439.88	430.76	333.66	421.55	429.93	396.65	317.87
chr14	102607775	102608307	533	4.76282	4.57038	4.93258	-0.00388358	0.395529	0.912099	35.66	20.28	26.24	30.35	13.21	16.8	29.11	13.9	52.04	43.98	19.23	24.97
chr17	4304425	4305101	677	6.22539	6.15155	6.29565	-0.00484332	0.395551	0.912118	87.18	60.13	72.34	67.1	67	72.78	113.51	74.73	52.04	99.74	62.5	68.81
chr6	25463640	25463935	296	3.51661	3.39915	3.62521	-0.00347715	0.395576	0.912118	15.85	7.24	13.48	12.78	7.55	6.4	2.91	15.64	10.41	9.29	10.82	24.97
chr6	24910346	24911645	1300	10.1333	10.0767	10.1877	-0.00520223	0.395587	0.912118	868.82	1270.67	1146.1	970.54	1016.38	1206.88	998.32	1162.61	900.35	989.95	1485.64	1460.88
chr11	47862939	47863976	1038	10.2137	10.2624	10.1633	0.00557285	0.395588	0.912118	1235.38	1094.63	1384.39	1270.09	1089.98	1294.86	1024.51	1133.07	1009.64	1011.64	1450.78	1250.79
chr4	190022570	190023777	1208	5.27376	5.09463	5.43309	-0.00366397	0.395594	0.912118	23.78	43.47	36.17	38.34	42.47	20.79	0	50.4	67.66	66.91	48.08	26.18
chr20	3208789	3210214	1426	9.04977	8.99496	9.10257	-0.00531376	0.395595	0.912118	393.3	568.69	586.52	512.03	580.85	419.89	608.3	550.89	489.21	480.11	548.1	621.74
chr1	23657619	23658035	417	5.18235	5.34331	5.00115	0.00420151	0.39561	0.912129	64.39	40.57	27.66	45.53	27.84	37.59	43.66	30.41	10.41	47.08	22.84	37.76
chr21	43269538	43269779	242	4.26453	4.17394	4.34977	-0.00429016	0.395631	0.912137	22.79	18.11	18.44	11.18	16.99	20.79	26.19	21.72	10.41	21.06	21.64	21.31
chr11	8099054	8099814	761	5.22134	5.0408	5.38178	-0.00410187	0.395633	0.912137	31.7	34.77	21.99	21.57	38.69	48.79	32.02	50.4	72.86	48.32	24.04	22.53
chr6	89927167	89928009	843	5.33364	5.44883	5.20845	0.00431317	0.395651	0.912156	38.64	65.2	50.35	23.96	41.52	42.39	46.57	49.53	26.02	23.54	40.87	35.32
chr19	18291175	18292725	1551	11.0558	11.0079	11.1022	-0.00544087	0.395702	0.912191	2143.83	2513.08	1911.34	1594.4	2105.42	2087.45	2008.28	2016.76	1805.91	2207.26	2491.7	2660.51
chr9	136928541	136929022	482	4.89836	5.01472	4.7718	0.00426814	0.395703	0.912191	19.81	35.5	26.95	43.14	40.58	27.99	11.64	32.15	36.43	35.93	26.44	21.31
chr12	79191445	79191699	255	4.16587	4.28403	4.03716	0.00333251	0.395776	0.912191	21.79	11.59	7.09	25.56	29.25	21.59	14.55	6.95	36.43	26.02	4.81	9.74
chr11	47899407	47900662	1256	10.8526	10.7984	10.9049	-0.00527256	0.395789	0.912191	1760.43	1762.56	1959.57	1807.68	1669.89	1725.14	1714.31	1640.52	1446.81	1696.18	2681.61	2324.37
chr15	68888175	68888876	702	6.57251	6.48582	6.65428	-0.00456813	0.395798	0.912191	93.12	74.62	100	55.92	137.31	76.78	75.67	131.21	78.07	90.45	92.55	136.41
chr3	48708931	48709291	361	4.2872	4.44573	4.10908	0.00361178	0.3958	0.912191	14.86	21.01	24.11	40.74	21.23	8.8	29.11	15.64	10.41	26.64	13.22	8.53
chr17	2058329	2059527	1199	9.40085	9.4487	9.35135	0.00558349	0.395802	0.912191	709.33	860.63	648.23	622.26	735.62	616.64	625.77	594.34	619.32	689.5	646.66	743.53
chr6	39102240	39102610	371	4.52926	4.41421	4.6358	-0.004031	0.395807	0.912191	26.75	15.94	14.89	19.97	28.78	21.59	14.55	17.38	26.02	43.98	20.43	26.79
chr12	124926858	124928556	1699	9.79707	9.862	9.72908	0.00518961	0.395809	0.912191	1059.03	1156.93	840.42	887.47	661.54	978.14	794.58	898.46	629.73	969.51	800.52	999.29
chr11	102318477	102318729	253	7.78449	7.87436	7.68864	0.00496023	0.395813	0.912191	261.54	243.41	239.01	189.32	196.29	278.33	165.9	170.31	140.52	237.89	265.64	257.59
chr11	75406347	75406640	294	3.85996	4.07644	3.60517	0.00395618	0.395822	0.912191	14.86	18.11	19.15	15.18	17.93	16	14.55	9.56	0	20.44	12.02	16.44
chr1	55217552	55217958	407	8.4341	8.38604	8.48061	-0.00541356	0.395827	0.912191	336.83	260.8	383.69	357.86	352.95	315.12	317.25	323.24	359.1	367.36	377.42	398.86
chr9	22452487	22452804	318	4.68238	4.55082	4.80293	-0.00412962	0.395853	0.912191	16.84	31.15	12.77	25.56	23.12	31.19	32.02	34.76	26.02	34.69	14.42	25.58
chr2	170822387	170822753	367	5.44975	5.55536	5.33579	0.00409554	0.395856	0.912191	56.47	19.56	57.45	53.52	57.57	37.59	43.66	34.76	46.84	22.3	63.7	31.06
chr11	60633228	60634568	1341	8.57484	8.48552	8.65895	-0.0047148	0.395871	0.912191	444.81	347.73	351.06	259.61	461	286.32	593.75	461.39	213.38	295.5	494.01	367.2
chr2	136000458	136001419	962	7.9909	8.0496	7.92971	0.00497903	0.395882	0.912191	249.65	180.39	325.53	278.78	253.86	301.52	247.4	265.89	307.06	166.02	246.41	230.18
chr22	37176305	37177303	999	6.96442	7.025	6.90119	0.00507771	0.395892	0.912191	127.8	109.39	138.3	156.56	122.21	127.17	81.5	130.34	156.13	130.09	100.97	118.14
chr6	40988741	40989106	366	4.2836	3.94779	4.55581	-0.00320627	0.3959	0.912191	31.7	10.14	17.73	7.19	14.63	11.2	29.11	18.25	62.45	17.97	3.61	9.74
chr3	15398725	15399203	479	5.13358	5.33335	4.90163	0.00322787	0.395909	0.912191	53.5	44.19	51.06	39.14	50.02	4	29.11	41.71	20.82	4.96	50.48	32.27
chr19	7410013	7410311	299	4.73856	4.55174	4.90394	-0.00350571	0.39593	0.912191	34.67	39.84	14.89	35.15	8.97	7.2	37.84	13.9	26.02	38.41	36.06	27.4
chr9	123174281	123176404	2124	9.97029	10.0231	9.91548	0.00544191	0.395933	0.912191	956	1011.32	1182.27	1132.7	1029.12	931.75	785.85	894.12	858.72	913.76	1245.25	1096.72
chr21	43621808	43622299	492	3.73312	3.96217	3.46072	0.00309404	0.395939	0.912191	6.93	5.07	17.73	8.79	30.2	24.79	11.64	26.07	5.2	4.96	6.01	12.18
chr7	2811016	2811438	423	5.27502	5.19315	5.3525	-0.00447692	0.395939	0.912191	30.71	19.56	42.55	40.74	44.35	41.59	32.02	46.05	31.23	38.41	45.68	51.76
chr3	32440563	32440812	250	6.51112	6.39403	6.61942	-0.00421471	0.395943	0.912191	51.52	83.31	114.18	111.83	106.17	37.59	75.67	104.27	62.45	86.11	170.68	90.73
chr1	179142823	179143321	499	5.45012	5.27863	5.60338	-0.00390093	0.395946	0.912191	39.63	20.28	37.59	50.32	38.69	46.39	125.15	42.58	20.82	36.55	28.85	37.76
chr15	85646521	85646770	250	3.7379	3.89655	3.55963	0.00326479	0.395954	0.912191	24.77	18.11	12.06	12.78	16.04	5.6	20.37	5.21	10.41	15.49	16.83	2.44
chr15	68401597	68402650	1054	4.98647	5.13386	4.8223	0.00338459	0.395964	0.912191	10.9	13.04	75.18	46.33	21.23	43.99	17.46	28.67	52.04	13.01	38.46	20.1
chr5	173663995	173664489	495	5.08777	4.8768	5.27179	-0.00431791	0.395964	0.912191	31.7	34.05	21.99	27.96	30.2	30.39	40.75	40.84	72.86	23.54	28.85	24.97
chr2	84964557	84965115	559	6.39165	6.45556	6.32477	0.00471302	0.395973	0.912191	85.2	78.24	66.67	126.21	99.09	71.18	64.03	92.11	119.7	78.06	62.5	64.55
chr17	76500890	76502017	1128	10.8595	10.9048	10.8128	0.00563089	0.395974	0.912191	1904.08	2238.52	1770.92	1669.49	1696.79	2223.41	1888.94	1794.31	1556.1	1561.75	1982.06	2009.54
chr11	124724822	124726057	1236	7.33333	7.26618	7.39749	-0.00507334	0.395975	0.912191	103.03	149.23	160.28	171.74	166.56	172.75	142.62	176.39	182.15	161.07	149.04	200.35
chr6	110100528	110100732	205	3.98842	4.19177	3.75162	0.00338609	0.395991	0.912191	8.92	10.87	36.88	25.56	14.63	12.8	26.19	23.46	0	11.77	7.21	12.18
chr15	100920644	100920811	168	6.30833	6.24851	6.36576	-0.00497035	0.396002	0.912191	94.11	62.3	79.43	74.29	84.46	61.58	81.5	81.68	67.66	91.69	94.96	77.34
chr12	68042165	68042772	608	7.6833	7.62497	7.73937	-0.00486342	0.396032	0.912191	197.14	187.63	180.85	186.12	209.5	223.14	171.72	222.44	104.09	195.76	284.87	303.26
chr12	4170023	4170279	257	4.4683	4.63593	4.2786	0.00400716	0.396036	0.912191	20.8	21.01	26.24	29.56	33.97	17.6	17.46	37.36	10.41	14.87	14.42	21.92
chr22	28882618	28884494	1877	10.1249	10.1833	10.0641	0.00512596	0.396037	0.912191	1082.81	1513.36	1005.67	943.38	1134.81	1296.46	954.66	1182.6	1415.58	937.3	762.05	1171.02
chr12	53078771	53079968	1198	11.426	11.3892	11.4618	-0.00599239	0.396042	0.912191	2518.3	3124.51	2624.11	2648.82	2365.41	2812.06	2686.43	2534.63	2690.65	2709.67	3317.45	2985.09
chr2	3479990	3480238	249	3.73032	3.48691	3.93853	-0.00337422	0.396063	0.912191	11.89	8.69	6.38	15.98	17.93	6.4	2.91	7.82	31.23	13.63	9.62	26.79
chr12	47942061	47942862	802	6.21761	6.13301	6.29751	-0.00468121	0.396071	0.912191	48.54	79.69	77.3	55.92	66.06	93.58	55.3	85.15	72.86	78.68	114.19	65.77
chr1	114524987	114525269	283	4.03808	4.20462	3.84978	0.00388061	0.396077	0.912191	27.74	13.76	23.4	14.38	19.35	12	17.46	13.9	10.41	22.92	8.41	13.4
chr1	94926112	94927728	1617	10.834	10.7639	10.9007	-0.00502098	0.396078	0.912191	1644.52	2244.32	1429.07	1100.75	1694.43	2320.19	1891.86	1716.98	1665.39	1624.32	2139.52	2432.77
chr21	28940212	28940428	217	3.4038	3.18085	3.59687	-0.0032311	0.396083	0.912191	13.87	7.24	6.38	11.98	6.13	8.8	29.11	5.21	0	11.77	21.64	4.87
chr4	154552175	154552403	229	7.18234	7.09537	7.26436	-0.00494994	0.396086	0.912191	131.76	113.74	130.5	131.8	133.53	179.15	221.2	111.22	145.72	165.41	138.23	140.67
chr15	101391732	101392540	809	5.02952	4.84163	5.19574	-0.00363533	0.396119	0.912246	32.69	23.91	24.82	16.77	41.05	32.79	26.19	62.56	41.63	8.67	57.69	23.14
chr6	169505135	169505397	263	4.24137	4.31358	4.16537	0.00401793	0.396154	0.912286	29.72	26.8	15.6	11.98	18.4	16.8	17.46	15.64	31.23	14.87	12.02	16.44
chr12	7916015	7916741	727	4.79251	4.58282	4.97554	-0.00332797	0.396163	0.912286	20.8	35.5	13.48	27.16	29.25	17.6	8.73	21.72	46.84	84.25	13.22	14.01
chr7	108511346	108512421	1076	5.41006	5.54187	5.26499	0.00433537	0.396168	0.912286	50.52	50.71	48.94	40.74	56.62	31.99	40.75	34.76	26.02	68.14	34.86	26.18
chr11	125062557	125063971	1415	9.75751	9.6854	9.82618	-0.00498333	0.396184	0.912286	729.14	1038.12	659.57	996.9	1020.62	495.87	1012.87	934.09	744.22	1019.07	945.95	790.42
chr13	99656139	99656599	461	6.34983	6.22719	6.46286	-0.00487011	0.396186	0.912286	79.25	84.04	81.56	68.7	57.57	78.38	107.69	82.55	119.7	69.38	81.73	68.2
chr19	9435025	9436152	1128	9.91618	9.97006	9.8602	0.0054024	0.396205	0.912286	995.63	1098.98	988.65	730.9	1021.57	1182.09	989.59	1014.89	733.81	883.4	908.69	1046.18
chr12	6039809	6040324	516	5.92145	6.00539	5.83232	0.00465833	0.396205	0.912286	68.36	56.51	61.7	58.31	58.98	81.58	72.76	68.64	57.25	64.43	28.85	49.93
chr4	185276538	185277320	783	5.87297	5.97172	5.76695	0.00429647	0.396233	0.912289	56.47	31.15	60.99	74.29	60.87	92.78	78.58	45.18	57.25	37.79	36.06	71.86
chr12	10161024	10161589	566	5.03868	4.82873	5.22193	-0.00373138	0.396245	0.912289	24.77	7.24	39.01	27.96	54.74	16.8	46.57	32.15	52.04	26.02	33.66	33.49
chr10	31930353	31930568	216	7.17443	7.23894	7.1069	0.00499545	0.396247	0.912289	164.45	136.92	141.84	172.54	182.61	107.97	145.53	127.73	145.72	168.5	117.79	121.79
chr5	40669488	40669823	336	3.89114	4.06379	3.69499	0.00393059	0.396252	0.912289	18.82	17.39	12.77	10.38	16.99	23.99	2.91	16.51	15.61	13.01	13.22	16.44
chr20	62952460	62954941	2482	11.8515	11.8167	11.8854	-0.00605862	0.396261	0.912289	3538.7	4266.23	3435.45	3486.76	3373.29	3543.86	3623.63	3710.28	3268.33	3575.11	4323.51	4198.73
chr21	44892832	44893790	959	7.66655	7.74988	7.57812	0.00520114	0.396267	0.912289	235.78	205.02	204.96	204.49	192.52	248.73	165.9	206.8	130.11	200.1	205.54	238.1
chr1	174938184	174938890	707	4.48653	4.63906	4.31595	0.00404321	0.396274	0.912289	18.82	26.08	12.77	23.17	25.48	43.19	26.19	18.25	10.41	21.06	19.23	24.36
chr1	36223391	36224984	1594	12.5459	12.5867	12.5039	0.00581083	0.396321	0.912373	6507.76	6245.4	5943.25	5431.84	5762.76	7018.15	5276.82	5484.6	4980.57	5595.28	7109.69	6401.92
chr11	94558548	94558829	282	3.48202	3.60804	3.34392	0.00329795	0.396347	0.912376	9.91	5.07	17.73	12.78	18.87	8.8	14.55	4.34	15.61	16.11	3.61	6.7
chr14	23265143	23265397	255	4.65952	4.71762	4.59898	0.00433543	0.396349	0.912376	23.78	20.28	31.21	24.76	22.65	35.19	23.28	19.99	36.43	17.97	27.65	20.1
chr17	47850680	47852096	1417	7.8677	7.80173	7.93078	-0.00535086	0.396371	0.912376	212.01	222.4	263.12	213.28	202.43	225.54	282.32	266.76	265.42	223.64	211.55	214.35
chrX	48597327	48598668	1342	10.122	10.1729	10.0692	0.00549464	0.396377	0.912376	1207.64	1343.84	1014.89	932.2	1107.44	1320.45	1030.33	1165.22	889.94	989.95	1224.81	1145.44
chr11	506137	507696	1560	11.9924	12.0285	11.9553	0.00605006	0.396379	0.912376	4401.58	4800.86	3870.91	3627.35	4053.7	4311.66	3649.83	4391.51	4002.15	3436.34	4182.88	4164.02
chr17	68346271	68347302	1032	9.63301	9.59904	9.6662	-0.00593658	0.396393	0.912376	778.67	665.04	770.92	821.96	759.21	857.37	701.44	793.32	791.06	869.15	900.28	819.65
chr13	28055475	28055998	524	4.44307	4.51677	4.36541	0.00425732	0.396395	0.912376	22.79	15.21	20.57	26.36	21.23	31.19	17.46	16.51	31.23	18.58	22.84	17.05
chr9	33852097	33852880	784	6.02088	6.09039	5.94786	0.00469075	0.396412	0.912376	68.36	60.85	82.27	48.73	64.64	83.98	52.39	66.91	88.47	64.43	36.06	62.11
chr13	97854505	97854795	291	4.01131	3.88474	4.12766	-0.00378674	0.39642	0.912376	15.85	13.76	14.89	15.98	19.35	8.8	11.64	10.43	10.41	23.54	34.86	14.01
chr6	72861982	72862478	497	4.77309	4.5724	4.94924	-0.00416205	0.396427	0.912376	27.74	12.32	19.15	23.17	23.59	36.79	34.93	25.2	52.04	24.78	22.84	25.58
chr6	150647470	150647751	282	4.19885	4.2724	4.12133	0.00372412	0.396429	0.912376	37.65	15.21	13.48	14.38	16.04	19.19	17.46	15.64	36.43	16.11	7.21	11.57
chr18	63099947	63100341	395	4.56739	4.3416	4.76259	-0.00373133	0.39644	0.912379	26.75	23.18	16.31	9.59	14.63	31.19	23.28	37.36	52.04	23.54	12.02	14.61
chr11	95789372	95791211	1840	12.8479	12.897	12.7971	0.00545733	0.396502	0.912478	7721.34	8259.34	7556.72	6864.09	7072.63	8290.61	5663.92	7054.74	5495.8	7114.9	8862.17	8513.16
chr3	43892197	43893202	1006	7.32771	7.4454	7.19956	0.00423664	0.396508	0.912478	193.18	173.14	124.82	284.37	201.48	68.78	180.45	117.3	119.7	200.72	177.89	85.86
chr8	23425853	23426077	225	4.2614	4.46711	4.0214	0.00334562	0.396529	0.912478	31.7	23.91	16.31	38.34	16.04	6.4	26.19	19.99	5.2	29.74	9.62	6.7
chr2	224969766	224970711	946	6.86382	6.98465	6.73193	0.00437518	0.396529	0.912478	116.9	98.52	108.51	202.1	151.47	82.38	119.33	96.45	57.25	168.5	126.21	70.03
chrX	43003817	43004219	403	4.22626	4.26909	4.18212	0.00383451	0.396532	0.912478	14.86	26.08	16.31	18.37	24.06	16	8.73	13.03	41.63	8.67	22.84	14.01
chr5	40825504	40826032	529	4.44977	4.26268	4.61536	-0.00370191	0.396542	0.91248	8.92	37.67	27.66	11.98	19.35	9.6	34.93	15.64	20.82	29.74	25.24	20.7
chr8	26389420	26390648	1229	6.66148	6.79348	6.51616	0.00460547	0.396608	0.912556	109.97	112.29	135.46	113.43	89.65	104.77	81.5	118.17	20.82	82.39	116.59	129.71
chr6	132513945	132514171	227	7.97683	8.06889	7.8785	0.00481064	0.396621	0.912556	281.35	220.95	282.27	275.59	240.65	310.32	174.63	193.77	171.74	190.19	353.38	328.23
chr13	27259734	27261054	1321	8.17982	8.25314	8.10257	0.00509857	0.396627	0.912556	271.45	316.58	353.9	335.5	307.65	245.54	244.49	240.69	223.79	263.91	293.28	383.03
chr21	42556865	42557356	492	5.30832	5.10144	5.48922	-0.00385421	0.396627	0.912556	42.6	27.53	26.24	44.73	50.49	14.4	69.85	24.33	67.66	53.28	31.25	23.14
chr16	90026060	90026462	403	4.90619	4.79988	5.0052	-0.00416515	0.396633	0.912556	26.75	22.46	36.88	21.57	20.29	39.19	55.3	32.15	10.41	42.13	20.43	32.27
chr12	96190231	96191040	810	8.13781	8.03888	8.23039	-0.00453608	0.396634	0.912556	140.68	340.49	336.17	274.79	317.09	168.76	189.19	316.29	239.4	267	438.72	351.37
chr5	138825357	138825514	158	3.29732	3.51423	3.04193	0.00359363	0.39666	0.912576	10.9	13.04	8.51	8.79	11.32	16	8.73	12.16	0	6.19	15.63	6.7
chr6	8006309	8006532	224	3.73187	3.93535	3.49491	0.00333793	0.396662	0.912576	28.73	21.73	9.22	7.19	11.32	13.6	26.19	6.08	0	9.29	8.41	17.66
chr19	37593906	37595457	1552	11.1223	11.1638	11.0796	0.00594056	0.396682	0.912599	2166.61	2371.09	2604.25	2029.75	2289.44	2304.19	1964.62	2329.57	1753.87	2204.78	2411.16	2321.33
chr14	96391092	96392426	1335	11.5518	11.5129	11.5898	-0.00595162	0.3967	0.912617	2878.91	3318.66	2852.48	2699.14	2693.35	3091.18	2887.26	2840.49	3372.42	2661.35	3111.92	3620.22
chr3	168094745	168096651	1907	11.6314	11.5961	11.6659	-0.00608374	0.396741	0.912655	2929.43	3466.45	2949.64	2628.85	2994.86	3606.25	3341.31	3088.13	2992.5	3223.85	3508.57	3340.71
chr3	18725084	18725291	208	4.58902	4.78496	4.36224	0.00377038	0.396742	0.912655	12.88	21.01	39.01	19.97	32.56	39.99	8.73	25.2	10.41	15.49	27.65	35.93
chr17	75749751	75750349	599	8.52149	8.45657	8.58362	-0.00546293	0.396745	0.912655	417.08	320.2	350.35	331.5	325.58	363.1	407.48	359.73	489.21	358.07	331.75	355.63
chr9	35954651	35955276	626	5.98451	6.01646	5.95184	0.00475025	0.396782	0.912683	80.24	55.06	66.67	64.7	56.15	65.58	75.67	55.61	93.68	53.9	48.08	44.45
chr17_GL000205v2_random	39181	39523	343	3.90181	3.64166	4.12213	-0.00325574	0.396787	0.912683	26.75	12.32	2.84	11.18	6.61	15.2	23.28	19.12	26.02	17.97	13.22	4.87
chr10	84264612	84265090	479	5.86771	5.67479	6.03785	-0.00425324	0.396788	0.912683	62.41	50.71	41.84	57.51	39.64	54.39	61.12	46.05	145.72	65.05	34.86	41.41
chr12	118372476	118373418	943	11.1721	11.2155	11.1274	0.00563348	0.39681	0.912683	2299.36	2885.45	2307.8	2084.87	2047.38	2642.5	1990.81	2527.68	2305.53	1908.05	2353.47	2336.55
chr9	128494301	128494872	572	5.29095	5.10501	5.45564	-0.00411171	0.396811	0.912683	34.67	24.63	41.13	19.97	45.3	40.79	46.57	59.09	67.66	24.16	40.87	24.97
chr8	29349827	29351657	1831	9.52605	9.4649	9.58471	-0.00516137	0.396816	0.912683	851.98	852.67	640.42	577.53	507.24	810.19	893.54	821.13	692.18	745.25	802.92	652.19
chr12	111841483	111843017	1535	11.2137	11.2489	11.1776	0.00622549	0.396833	0.9127	2283.51	2813.73	2399.29	2151.97	2287.08	2666.5	2372.1	2432.1	2086.95	2232.04	2351.06	2423.63
chr6	43174025	43174972	948	10.5167	10.4748	10.5575	-0.00565906	0.396852	0.912702	1503.85	1622.75	1192.91	1417.87	1398.11	1402.83	1673.56	1311.2	1269.86	1541.92	1792.15	1453.57
chr2	39494793	39495225	433	6.71348	6.63157	6.79099	-0.00471056	0.396857	0.912702	106.99	98.52	125.53	83.08	92.01	88.78	189.19	99.93	46.84	127	98.56	102.91
chr8	133070924	133071133	210	5.93454	5.84785	6.01631	-0.00432316	0.396865	0.912702	76.28	35.5	53.9	59.91	65.59	54.39	46.57	102.53	36.43	92.3	68.51	42.02
chr4	36292691	36293111	421	4.28418	4.38083	4.1806	0.0037944	0.39689	0.912702	20.8	15.94	9.93	32.75	28.78	16.8	14.55	20.85	31.23	19.2	13.22	9.74
chr1	89128821	89129603	783	6.858	6.93967	6.77144	0.00484077	0.396891	0.912702	109.97	137.64	119.15	107.04	125.99	136.76	136.8	155.54	78.07	94.16	114.19	76.73
chr13	24564295	24565755	1461	7.66177	7.74578	7.57256	0.00498443	0.396915	0.912702	172.38	222.4	270.21	217.27	220.83	184.75	209.56	216.36	109.29	158.59	218.76	229.58
chr17	78271911	78272109	199	4.63479	4.42775	4.81582	-0.00357168	0.396929	0.912702	36.66	22.46	8.51	33.55	20.76	7.2	46.57	22.59	31.23	34.69	14.42	19.49
chr16	57999433	58001727	2295	11.6473	11.6847	11.6088	0.00596504	0.396945	0.912702	3237.53	3910.53	3022.69	2983.52	2978.82	3618.25	3376.23	3158.51	2888.42	2800.74	3102.3	3413.18
chr19	41783664	41783994	331	5.40652	5.29458	5.51039	-0.00422524	0.396959	0.912702	23.78	41.29	51.06	56.71	41.05	21.59	69.85	48.66	15.61	37.17	54.09	48.11
chr6	70717387	70717920	534	5.19678	5.31787	5.06459	0.00423718	0.396962	0.912702	56.47	25.36	43.26	33.55	33.5	47.19	40.75	16.51	31.23	37.79	28.85	45.67
chr3	122232873	122234096	1224	9.29062	9.23996	9.33955	-0.00533664	0.396964	0.912702	634.03	501.31	657.45	476.88	656.82	701.41	619.95	676.02	593.3	547.63	705.56	744.75
chr4	1207822	1209026	1205	6.43116	6.54616	6.30619	0.0047119	0.396971	0.912702	97.09	108.67	90.07	87.07	106.64	71.18	40.75	79.94	62.45	77.44	102.17	112.05
chr22	19854259	19856054	1796	11.0982	11.1334	11.0621	0.00621431	0.396975	0.912702	2185.43	2515.26	2137.58	1980.22	2172.89	2487.34	2136.34	2237.46	1967.25	1947.69	2236.88	2303.06
chr2	99489052	99490853	1802	11.9104	11.9548	11.8646	0.00558438	0.396976	0.912702	3569.41	4242.32	3973.04	3677.67	3494.56	4860.32	3908.86	4044.81	3658.66	3348.37	3022.97	4391.16
chr14	57066990	57067201	212	2.98655	3.11166	2.84954	0.00301885	0.396997	0.912702	6.93	1.45	8.51	17.57	11.8	5.6	5.82	3.48	15.61	8.67	6.01	3.65
chr9	5529640	5530581	942	8.34339	8.28201	8.40228	-0.00508998	0.397	0.912702	345.75	261.52	280.85	315.53	378.43	285.52	358	318.89	270.63	260.81	447.13	374.51
chr17	43994304	43995216	913	7.06774	6.94362	7.18203	-0.00475244	0.397003	0.912702	139.69	136.92	146.81	97.45	132.12	85.58	154.26	119.91	239.4	135.05	108.18	114.48
chr19	770125	771070	946	7.01132	7.08062	6.93853	0.00485713	0.397034	0.912702	164.45	153.58	136.88	155.77	99.09	102.37	98.96	139.9	156.13	128.24	121.4	91.34
chrX	78555452	78555887	436	4.50863	4.62301	4.38439	0.00436159	0.397056	0.912702	24.77	26.08	26.24	15.98	23.59	31.19	26.19	24.33	15.61	21.06	19.23	18.88
chr6	127539205	127539559	355	4.65276	4.45991	4.82285	-0.00414836	0.397059	0.912702	23.78	27.53	18.44	22.37	12.74	27.19	43.66	26.94	36.43	21.68	22.84	18.27
chr20	23456493	23456698	206	3.18273	3.26384	3.09678	0.00325285	0.397063	0.912702	3.96	5.07	12.06	6.39	14.16	16	11.64	6.95	15.61	8.05	4.81	4.26
chr18	63286951	63287252	302	6.41883	6.33197	6.50076	-0.0049171	0.397065	0.912702	98.08	60.13	95.74	68.7	78.33	82.38	96.05	81.68	98.88	73.72	93.75	99.26
chr10	1464845	1465963	1119	7.2662	7.39878	7.12019	0.00401794	0.397068	0.912702	223.89	299.92	109.93	79.88	229.32	69.58	165.9	174.65	114.5	153.63	82.94	143.1
chr2	174748940	174749358	419	6.88195	6.97351	6.78418	0.00487175	0.397082	0.912702	135.72	147.06	124.82	127.01	106.64	112.77	96.05	81.68	88.47	144.96	149.04	101.09
chr2	46940577	46942668	2092	11.8894	11.9334	11.844	0.00562315	0.397085	0.912702	3852.75	4570.49	3579.42	3397.29	3609.22	4458.82	3862.3	3917.08	3325.58	3372.53	3144.37	4435
chr17	37373220	37373401	182	2.90023	3.23403	2.46518	0.00315446	0.397088	0.912702	9.91	5.8	9.22	9.59	7.55	14.4	0	10.43	0	13.01	3.61	6.09
chr11	59659598	59661307	1710	7.76728	7.85598	7.67277	0.00465955	0.397107	0.912707	210.02	130.4	270.92	314.73	312.84	151.16	171.72	237.21	223.79	225.5	176.69	189.38
chr2	215567308	215567971	664	5.34257	5.52251	5.13696	0.00373862	0.39711	0.912707	53.5	47.81	28.37	63.9	56.62	25.59	20.37	21.72	26.02	80.53	19.23	43.24
chr3	113912481	113913460	980	7.46635	7.55408	7.37295	0.0048899	0.397129	0.912713	133.74	191.25	197.87	150.97	190.63	263.13	168.81	156.41	119.7	211.87	152.65	185.12
chr11	122816758	122816957	200	3.20154	3.09247	3.30293	-0.00331166	0.397132	0.912713	10.9	5.8	11.35	13.58	2.36	7.2	11.64	12.16	0	11.77	8.41	15.22
chr18	48820481	48821577	1097	6.88722	7.01317	6.74922	0.0042329	0.39717	0.912713	160.49	149.23	105.67	147.78	164.68	47.19	116.42	100.79	67.66	170.36	120.2	70.03
chr6	28940394	28941862	1469	10.1742	10.2446	10.1002	0.00504551	0.397176	0.912713	1221.51	1407.59	1260.28	1152.67	929.55	1307.65	969.21	1093.1	655.75	1100.22	1569.78	1197.81
chr13	109145427	109145851	425	4.4685	4.25544	4.65411	-0.00374214	0.397177	0.912713	23.78	17.39	14.18	19.17	13.68	26.39	52.39	26.07	26.02	22.92	6.01	17.66
chr15	63505648	63505808	161	8.06928	8.13242	8.00325	0.00529768	0.397179	0.912713	311.07	304.26	231.91	254.02	255.27	327.11	285.23	238.95	197.77	267.62	275.25	274.64
chr10	77542657	77543004	348	4.5214	4.34719	4.67682	-0.00402623	0.39718	0.912713	23.78	13.76	13.48	35.95	20.76	14.4	23.28	30.41	36.43	17.35	21.64	24.36
chr7	47720735	47721009	275	6.79444	6.86973	6.71501	0.00494685	0.397198	0.912731	124.83	99.97	126.95	134.2	124.57	91.18	122.24	135.55	83.27	84.25	106.98	98.04
chr2	85585410	85585783	374	5.81929	5.72687	5.90614	-0.00479844	0.397223	0.912765	50.52	54.33	73.05	47.93	49.54	42.39	69.85	68.64	57.25	56.37	52.89	54.81
chr20	53720967	53721525	559	4.96906	5.12339	4.79622	0.00395417	0.397257	0.912811	21.79	29.7	43.97	55.92	27.37	30.39	23.28	27.81	26.02	50.8	13.22	25.58
chr1	32208478	32208999	522	7.37115	7.28373	7.45357	-0.00474745	0.397262	0.912811	137.7	146.34	202.84	193.31	165.15	89.58	221.2	129.47	145.72	192.04	157.46	205.83
chr18	111276	112462	1187	7.74748	7.992	7.45289	0.00279406	0.397275	0.912818	391.32	491.17	252.48	55.92	80.69	255.93	360.91	368.42	88.47	76.82	84.14	72.47
chr2	31333253	31334144	892	6.8406	6.71479	6.95632	-0.00486052	0.397291	0.912831	116.9	91.28	107.8	95.06	100.03	119.17	130.97	88.63	208.17	112.75	94.96	109.61
chr19	1000104	1000927	824	7.44315	7.36815	7.51444	-0.00500893	0.3973	0.912831	157.52	186.91	160.99	134.2	166.09	185.55	177.54	237.21	202.97	145.58	135.82	197.91
chr6	89375381	89376053	673	9.33466	9.24156	9.42212	-0.00462717	0.397311	0.912833	540.91	793.26	459.57	641.44	604.92	591.84	486.06	458.79	541.25	672.77	635.85	1321.43
chr5	159359385	159359718	334	4.47028	4.17935	4.71227	-0.00358787	0.397332	0.912855	25.76	26.8	16.31	15.18	17.46	7.2	43.66	12.16	52.04	18.58	16.83	14.01
chr4	169611955	169613573	1619	11.4478	11.4921	11.4021	0.00567456	0.397374	0.912855	2978.97	3060.04	2811.34	2470.69	2768.84	3192.76	2468.14	2361.72	2300.32	2736.31	3179.23	3191.52
chr17	30336435	30336930	496	6.09143	5.92565	6.24011	-0.00441071	0.3974	0.912855	67.37	54.33	47.52	54.32	60.4	80.78	81.5	66.91	140.52	77.44	38.46	48.72
chr6	150606602	150606976	375	4.30762	4.39486	4.21476	0.0037647	0.397417	0.912855	37.65	23.91	21.99	12.78	9.91	19.99	14.55	14.77	36.43	13.01	18.03	14.61
chr19	2227415	2228196	782	8.62589	8.4576	8.77658	-0.00369428	0.397431	0.912855	350.7	492.62	170.21	652.62	239.23	203.95	325.98	368.42	317.47	815.88	481.99	321.53
chr6	90444248	90444608	361	3.85562	4.02721	3.66082	0.00356521	0.397432	0.912855	16.84	7.97	16.31	18.37	12.74	25.59	5.82	23.46	15.61	5.58	12.02	13.4
chr2	164849590	164849959	370	4.33836	4.47048	4.1929	0.00415549	0.397444	0.912855	20.8	22.46	23.4	19.97	28.78	17.6	2.91	15.64	26.02	17.97	22.84	24.36
chr3	186643596	186643787	192	2.91923	2.73541	3.08225	-0.00311461	0.397446	0.912855	3.96	2.9	5.67	14.38	4.25	8.8	0	10.43	10.41	14.87	8.41	6.7
chr19	33819419	33821042	1624	9.78062	9.68124	9.87359	-0.00458361	0.397447	0.912855	467.6	1101.87	1190.07	582.32	719.58	864.57	733.46	1014.03	858.72	548.87	1108.22	1365.27
chr8	94987251	94988435	1185	7.01105	6.94844	7.07106	-0.00494163	0.397481	0.912855	124.83	104.32	145.39	153.37	99.56	113.57	171.72	130.34	83.27	131.33	164.67	125.44
chr7	90320899	90321467	569	4.73661	4.63756	4.82929	-0.00425848	0.397494	0.912855	29.72	21.73	23.4	20.77	29.73	23.99	14.55	46.05	31.23	26.02	19.23	33.49
chr12	116410525	116411283	759	4.84402	4.98168	4.69181	0.00429956	0.397511	0.912855	21.79	33.32	29.08	31.15	27.84	46.39	17.46	38.23	20.82	25.4	32.45	20.7
chr2	238357137	238357682	546	4.72946	4.85663	4.58998	0.00375312	0.397522	0.912855	39.63	15.94	12.06	27.16	54.26	24.79	37.84	24.33	20.82	20.44	25.24	15.83
chr2	144430704	144431900	1197	6.07951	6.23749	5.90207	0.00379818	0.397563	0.912855	65.38	87.66	41.13	114.23	101.92	42.39	66.94	46.92	31.23	122.04	67.31	24.36
chr6	36954066	36956294	2229	7.74352	7.63138	7.84756	-0.00448372	0.397564	0.912855	170.4	171.69	187.23	246.03	280.75	133.56	218.29	364.95	255.01	114.61	244	185.12
chr3	61820683	61820898	216	3.54205	3.11566	3.87074	-0.00280451	0.397586	0.912855	10.9	7.97	2.13	15.18	9.44	6.4	0	6.95	52.04	16.73	9.62	2.44
chr20	36092176	36093943	1768	9.21587	9.16282	9.26703	-0.00525465	0.397593	0.912855	503.26	696.91	575.18	629.45	635.12	399.09	634.5	676.02	515.23	613.92	637.05	619.91
chr20	44594846	44595040	195	4.39815	4.22018	4.55656	-0.00360341	0.3976	0.912855	34.67	10.14	11.35	18.37	26.9	10.4	46.57	13.9	10.41	31.59	19.23	19.49
chr8	125700699	125700912	214	5.27747	5.10404	5.43227	-0.00379422	0.397605	0.912855	32.69	39.12	24.11	46.33	40.11	23.99	84.41	24.33	31.23	74.34	21.64	23.14
chr1	22165108	22165400	293	3.2623	3.47054	3.01884	0.00286716	0.397611	0.912855	23.78	21.01	7.09	8.79	4.25	1.6	2.91	8.69	15.61	11.77	7.21	2.44
chr17	43880212	43880742	531	4.79941	4.55541	5.00806	-0.00355019	0.397625	0.912855	29.72	32.6	30.5	15.18	20.29	12.8	11.64	40.84	78.07	30.97	8.41	23.14
chr10	80234386	80235249	864	5.67301	5.86085	5.45699	0.00347426	0.397627	0.912855	55.48	53.61	24.11	128.61	45.3	41.59	11.64	40.84	41.63	106.55	33.66	29.23
chr2	88947507	88947978	472	3.80439	3.62052	3.96744	-0.00356827	0.39766	0.912855	7.93	13.04	6.38	21.57	13.68	11.2	5.82	6.95	20.82	18.58	25.24	16.44
chr17	16535451	16536426	976	10.9836	11.0272	10.9385	0.00568161	0.397698	0.912855	2070.52	2106.67	2090.78	1893.95	1900.16	2460.15	1856.93	1891.63	1753.87	1692.46	2361.88	2218.41
chr2	157420631	157421656	1026	8.24526	8.33641	8.14797	0.00479204	0.397702	0.912855	344.76	376.71	325.53	313.13	384.09	195.15	200.83	233.74	213.38	386.57	323.33	344.06
chr2	20672253	20672672	420	6.54967	6.42242	6.6666	-0.00401176	0.397707	0.912855	73.31	57.96	96.45	126.21	59.93	100.77	157.17	80.81	20.82	61.33	126.21	163.2
chr17	39769973	39770869	897	6.81154	6.91598	6.69894	0.00450778	0.397711	0.912855	117.89	145.61	77.3	166.95	128.82	87.98	90.23	84.28	93.68	149.92	135.82	69.42
chr3	14721560	14721761	202	3.81385	3.46427	4.09503	-0.00342839	0.397726	0.912855	10.9	8.69	6.38	10.38	12.27	17.6	2.91	10.43	52.04	11.77	14.42	10.96
chr11	43694490	43694948	459	4.89699	5.05961	4.71368	0.00377103	0.397737	0.912855	18.82	34.05	30.5	47.93	55.21	13.6	14.55	29.54	20.82	31.59	43.27	17.66
chr2	241148937	241150897	1961	11.7168	11.6797	11.753	-0.0060901	0.397738	0.912855	3384.15	3764.92	3014.18	3050.62	3051.96	3416.7	3382.06	3210.65	3783.56	2972.34	3779.01	3580.64
chr10	95235939	95237076	1138	7.03463	7.10977	6.95536	0.00478376	0.397743	0.912855	150.58	118.81	91.49	175.74	140.14	151.96	171.72	121.65	114.5	145.58	96.16	95
chr3	24502830	24503004	175	4.27875	4.14606	4.40025	-0.00379054	0.397745	0.912855	13.87	12.32	29.08	16.77	11.8	22.39	5.82	27.81	20.82	15.49	36.06	20.7
chrX	113981011	113981572	562	6.16988	6.22209	6.1157	0.00466623	0.397756	0.912855	74.3	49.26	82.27	71.89	85.41	84.78	64.03	64.3	109.29	78.06	52.89	47.5
chr14	105861939	105862445	507	10.1515	10.2172	10.0826	0.00510004	0.397768	0.912855	1138.29	1051.16	1131.2	1146.28	1107.91	1567.59	893.54	1050.52	811.88	982.52	1574.59	1192.94
chr3	152505274	152506789	1516	6.63392	6.91065	6.2912	0.00258927	0.397775	0.912855	15.85	107.22	156.03	75.09	153.35	214.34	110.6	186.82	72.86	10.53	79.33	9.74
chr7	2431409	2431813	405	4.55043	4.38644	4.69766	-0.00407965	0.397779	0.912855	20.8	28.98	9.93	16.77	25.01	23.99	32.02	19.12	31.23	27.88	15.63	29.84
chr6	5339683	5340090	408	4.21109	3.92193	4.45187	-0.00318851	0.39778	0.912855	18.82	31.15	7.09	20.77	9.91	3.2	8.73	17.38	52.04	25.4	19.23	8.53
chr17	65594356	65594558	203	3.00394	3.15088	2.84032	0.00283303	0.397797	0.912855	3.96	5.8	2.13	18.37	9.44	13.6	8.73	5.21	15.61	1.86	1.2	10.35
chr3	16767940	16768533	594	5.02137	4.82151	5.19687	-0.00393269	0.397804	0.912855	35.66	15.94	29.79	35.95	17.93	34.39	26.19	49.53	72.86	27.26	16.83	27.4
chr4	153523440	153523669	230	6.34678	6.25302	6.43482	-0.00436869	0.397807	0.912855	49.53	85.48	90.78	83.87	104.75	43.19	96.05	80.81	31.23	80.53	117.79	112.66
chr19	54189139	54191433	2295	13.7452	13.7848	13.7045	0.00580075	0.39783	0.912855	14225.1	15899.3	12884.4	11841.4	13027.4	16801.2	12256.3	13425.6	12755.9	12170.6	14858.8	14627.6
chr3	196286899	196288424	1526	10.0011	9.93477	10.0645	-0.0050231	0.397834	0.912855	787.59	1361.22	1008.51	1021.66	1021.57	671.82	1190.41	992.3	749.43	1025.88	1232.03	1234.96
chrX	52852811	52853662	852	6.5513	6.65514	6.4394	0.0042736	0.397839	0.912855	83.22	105.77	104.96	134.2	95.79	80.78	119.33	113.83	83.27	87.35	90.15	26.79
chr1	92914672	92914903	232	3.74188	3.65261	3.82594	-0.00361132	0.397841	0.912855	10.9	15.21	19.86	6.39	15.1	8	11.64	25.2	0	18.58	13.22	16.44
chr12	47871724	47872057	334	4.59845	4.43719	4.74348	-0.0040641	0.397865	0.912855	33.68	23.18	20.57	16.77	22.18	13.6	34.93	12.16	31.23	28.5	21.64	32.27
chr10	86966196	86966854	659	7.97086	7.8902	8.04725	-0.00476229	0.397876	0.912855	215.97	312.23	169.5	267.6	253.39	204.75	241.58	314.55	213.38	360.55	293.28	163.81
chr13	26707794	26708063	270	4.58713	4.2635	4.85131	-0.00349705	0.397878	0.912855	22.79	13.76	18.44	25.56	20.29	14.4	11.64	16.51	93.68	22.92	13.22	15.22
chr16	89711173	89712734	1562	8.64789	8.71168	8.58116	0.00522545	0.397887	0.912855	463.64	525.94	342.55	408.99	355.31	419.09	337.62	437.93	343.49	446.04	346.17	386.68
chr15	68621639	68621796	158	3.4248	3.20925	3.61229	-0.00333188	0.397893	0.912855	1.98	13.04	7.09	9.59	11.8	12	2.91	20.85	15.61	8.05	18.03	7.92
chr12	31998958	31999440	483	5.42514	5.57399	5.25915	0.00426172	0.39791	0.912855	36.66	52.16	40.43	41.54	35.86	79.18	43.66	48.66	10.41	30.36	55.29	41.41
chr17	35242163	35243815	1653	10.8857	10.9337	10.8361	0.00552333	0.397931	0.912855	1919.93	2100.88	1941.13	1722.21	1748.69	2303.39	1766.7	1722.19	1498.85	1694.32	2335.44	1951.08
chr1	167746354	167746716	363	4.10078	3.9194	4.26188	-0.00393193	0.397934	0.912855	17.83	9.42	17.73	12.78	14.63	18.4	17.46	13.03	26.02	25.4	22.84	10.35
chr8	59576632	59577341	710	6.56954	6.50485	6.63146	-0.00492909	0.397943	0.912855	88.17	64.48	97.87	95.06	103.34	95.97	72.76	86.89	98.88	106.55	122.6	107.18
chr2	219308181	219308839	659	5.85399	5.65648	6.02768	-0.00410521	0.397955	0.912855	70.34	46.36	62.41	53.52	31.61	38.39	72.76	44.31	140.52	52.66	31.25	49.93
chr2	164865796	164867432	1637	7.27501	7.37971	7.16211	0.00470584	0.397965	0.912855	165.44	89.83	162.41	206.09	167.51	207.95	145.53	156.41	72.86	158.59	171.88	154.07
chr8	133505220	133505714	495	7.44317	7.34387	7.53607	-0.00474743	0.397977	0.912855	167.42	86.21	160.99	179.73	170.81	209.54	215.38	199.85	218.58	127	167.07	185.73
chr9	33130550	33130767	218	5.99839	6.17319	5.79945	0.0035183	0.397996	0.912855	72.32	73.17	70.21	41.54	134.95	40.79	34.93	81.68	41.63	91.07	75.72	9.13
chr12	105279551	105279799	249	4.31158	4.08129	4.51012	-0.00390715	0.398	0.912855	11.89	13.04	21.28	13.58	16.99	24.79	29.11	23.46	36.43	23.54	13.22	10.96
chr9	100052214	100053083	870	6.99815	7.09474	6.89463	0.00476477	0.39801	0.912855	90.15	134.75	183.69	135.8	161.37	114.37	104.78	141.63	88.47	104.69	115.39	158.94
chr2	98463944	98465337	1394	10.1273	10.0648	10.1873	-0.00510388	0.398012	0.912855	914.4	1110.57	1144.68	1411.48	1161.23	683.82	1146.76	1046.18	1004.44	1169.61	1439.97	1188.68
chr12	131850965	131851633	669	5.66485	5.82432	5.48554	0.00339709	0.398016	0.912855	29.72	80.41	58.87	91.86	41.52	37.59	93.14	42.58	46.84	26.64	3.61	56.02
chr10	124740524	124741600	1077	10.5258	10.589	10.4596	0.0051634	0.398017	0.912855	1514.75	1577.11	1548.22	1480.97	1519.84	1601.18	1269	1539.72	832.7	1278.64	1908.74	1620.42
chr11	10647395	10648000	606	4.78712	4.57216	4.97417	-0.00367028	0.39802	0.912855	32.69	17.39	7.09	27.96	36.8	20.79	23.28	42.58	57.25	30.36	14.42	20.7
chr18	48676835	48677269	435	5.48924	5.30617	5.65167	-0.00429355	0.39802	0.912855	45.57	31.15	46.1	29.56	33.03	51.99	61.12	46.92	88.47	39.65	22.84	42.63
chr7	116930224	116931293	1070	6.312	6.22538	6.39372	-0.00487735	0.39803	0.912855	70.34	97.07	76.6	64.7	69.83	70.38	98.96	83.42	83.27	100.98	73.32	64.55
chr6	13453769	13454199	431	5.56058	5.44012	5.67176	-0.00409128	0.398033	0.912855	39.63	48.54	53.19	32.75	65.59	20.79	66.94	31.28	26.02	79.91	45.68	56.02
chr3	101977708	101977959	252	3.97154	4.04082	3.89877	0.003604	0.398042	0.912855	10.9	8.69	18.44	21.57	20.76	18.4	5.82	19.12	36.43	12.39	7.21	8.53
chr3	45676656	45677444	789	6.94296	6.82149	7.055	-0.00472093	0.398044	0.912855	92.13	92	146.1	100.65	106.17	141.56	133.89	135.55	202.97	84.25	134.62	106.57
chr12	12176525	12176783	259	3.85207	3.65952	4.02192	-0.00363699	0.398056	0.912855	13.87	10.87	21.99	5.59	9.91	13.6	17.46	18.25	20.82	13.01	6.01	21.92
chr6	108914199	108915148	950	5.67607	5.83181	5.50146	0.00376421	0.398084	0.912855	83.22	23.18	34.75	30.35	72.67	97.57	49.48	79.07	31.23	35.31	46.88	29.84
chr18	374455	375031	577	5.91707	5.79506	6.02956	-0.00458469	0.398091	0.912855	38.64	68.1	45.39	47.93	65.12	67.98	90.23	76.46	67.66	60.71	40.87	56.02
chr3	119579300	119580580	1281	10.0108	9.95372	10.0658	-0.00518957	0.3981	0.912855	872.79	1209.09	1021.98	1021.66	1118.3	706.21	1091.46	1121.77	895.15	1341.21	1098.61	882.37
chr9	131178141	131178801	661	7.49615	7.55979	7.42958	0.00500576	0.398101	0.912855	194.17	163	185.82	217.27	146.27	225.54	142.62	209.41	197.77	141.24	192.32	151.02
chr14	103820157	103820343	187	2.99916	2.84593	3.13767	-0.0032754	0.398105	0.912855	11.89	4.35	6.38	7.99	6.13	6.4	5.82	5.21	5.2	14.87	16.83	4.87
chr22	46582299	46582943	645	8.04551	7.977	8.11091	-0.00490537	0.398117	0.912855	214.98	323.1	226.95	226.06	256.69	263.93	276.5	252.85	208.17	203.19	317.32	400.69
chr11	111253234	111253503	270	3.95315	4.0401	3.86063	0.00367875	0.398141	0.912855	13.87	18.11	10.64	20.77	11.32	23.99	23.28	6.95	20.82	17.97	9.62	8.53
chr16	23936168	23936626	459	4.38253	4.3464	4.41777	-0.00416879	0.39818	0.912855	24.77	21.01	17.73	23.17	16.99	18.4	20.37	24.33	0	30.97	31.25	21.31
chr1	157785319	157785612	294	7.10184	7.20625	6.98928	0.00477648	0.398183	0.912855	115.91	117.36	145.39	206.89	174.11	126.37	122.24	142.5	62.45	135.05	149.04	151.02
chr5	14665535	14666313	779	8.8893	8.94552	8.8308	0.00526284	0.398183	0.912855	475.53	453.5	524.82	632.65	486.95	384.7	471.51	407.52	426.76	545.16	418.29	462.8
chr7	64774365	64774808	444	4.31609	4.07984	4.51904	-0.00305588	0.398192	0.912855	20.8	31.88	1.42	24.76	6.61	16	5.82	35.63	31.23	35.31	19.23	10.35
chr6	1604204	1605703	1500	8.30252	8.35726	8.24561	0.00519345	0.398206	0.912855	364.57	385.4	284.4	274.79	316.14	342.31	349.27	368.42	296.65	288.07	241.6	277.07
chr12	4152198	4152510	313	7.88976	7.81091	7.96453	-0.00474616	0.398213	0.912855	230.83	165.17	270.21	214.08	238.29	228.74	174.63	269.36	197.77	176.56	400.26	280.12
chr12	53198572	53198747	176	5.27631	5.18198	5.36485	-0.00442414	0.398214	0.912855	38.64	26.8	34.04	43.93	36.8	37.59	29.11	62.56	36.43	30.97	55.29	32.88
chr15	51283057	51283544	488	4.77052	4.95886	4.55384	0.00388847	0.398225	0.912855	25.76	32.6	11.35	37.54	27.37	51.99	17.46	26.94	10.41	32.83	22.84	30.45
chr20	46513187	46513881	695	6.36642	6.22936	6.49159	-0.00454366	0.398235	0.912855	64.39	46.36	99.29	63.11	88.24	88.78	107.69	100.79	124.9	66.29	79.33	60.9
chr4	36189622	36190226	605	5.15269	4.91446	5.35711	-0.00355561	0.398272	0.912855	61.42	15.94	13.48	38.34	22.18	29.59	29.11	25.2	93.68	31.59	48.08	18.27
chr11	78535034	78535376	343	6.54806	6.41228	6.67216	-0.00430785	0.398274	0.912855	74.3	56.51	107.09	136.59	79.74	56.79	72.76	56.48	161.33	125.14	85.34	110.83
chr2	20135691	20135926	236	3.99523	3.87103	4.10957	-0.00389552	0.398286	0.912855	20.8	7.97	19.86	11.18	10.38	17.6	17.46	19.12	15.61	22.92	12.02	16.44
chr5	147628111	147628440	330	4.44224	4.11919	4.70602	-0.00342176	0.39829	0.912855	10.9	18.84	12.77	10.38	35.39	16	17.46	19.99	72.86	11.15	13.22	21.92
chr6	30555895	30557804	1910	12.1387	12.184	12.0919	0.00558444	0.398301	0.912855	4586.84	5515.89	4437.58	3950.86	4662.87	4765.94	3888.49	4589.62	3497.33	4056.46	5057.91	5102.41
chr1	63522644	63524047	1404	10.3344	10.3843	10.2828	0.00552531	0.398321	0.912855	1216.55	1307.61	1344.68	1123.11	1515.6	1511.6	1269	1180.86	936.78	1283.59	1367.85	1436.52
chr7	100724982	100726032	1051	6.1565	6.22068	6.08933	0.00451227	0.398344	0.912855	78.26	88.38	80.85	81.48	58.51	59.98	122.24	66.91	72.86	56.37	44.47	45.67
chr17	21033930	21035189	1260	8.61029	8.55829	8.66049	-0.00518961	0.398353	0.912855	305.13	364.39	415.6	440.14	437.41	299.12	439.49	405.78	307.06	423.73	379.82	471.94
chr7	2099507	2101052	1546	11.1352	11.0648	11.2023	-0.0049705	0.398354	0.912855	1770.34	2055.96	2839.71	2223.86	2155.9	1806.72	1539.68	2293.94	1936.02	2105.05	3476.11	2786.57
chr20	34416144	34416645	502	4.93439	5.04974	4.809	0.00433384	0.398358	0.912855	30.71	26.8	27.66	51.92	34.45	27.19	11.64	28.67	36.43	32.21	33.66	25.58
chr1	16728171	16728752	582	4.94569	5.17536	4.6724	0.0032564	0.398361	0.912855	61.42	39.12	16.31	54.32	34.45	11.2	11.64	19.99	5.2	60.09	42.07	14.01
chr3	3665668	3666627	960	5.8517	5.66333	6.01828	-0.00362012	0.398373	0.912855	59.44	43.47	21.99	67.9	87.29	23.99	104.78	39.1	62.45	106.55	54.09	21.92
chr10	22765436	22766651	1216	7.68565	7.60558	7.76151	-0.004814	0.398411	0.912855	200.12	207.91	190.07	229.26	205.26	135.96	206.65	145.98	192.56	216.2	335.35	205.22
chr7	100559511	100560293	783	8.00179	7.92125	8.07808	-0.00521647	0.398424	0.912855	243.71	247.76	245.39	269.99	207.62	239.94	273.59	245.03	385.12	252.75	207.94	256.98
chr15	59311278	59311871	594	4.83521	4.98811	4.66417	0.004146	0.398427	0.912855	39.63	35.5	27.66	31.95	26.9	28.79	0	25.2	31.23	34.69	37.26	23.75
chr2	1401016	1401858	843	7.9162	7.79912	8.02449	-0.00429617	0.398439	0.912855	174.36	162.27	248.94	127.01	248.67	375.1	259.04	424.9	192.56	134.43	301.7	249.67
chr22	23233100	23234192	1093	6.45654	6.34093	6.56356	-0.00435054	0.398442	0.912855	41.61	105.04	125.53	57.51	80.69	75.98	136.8	78.2	67.66	85.49	73.32	126.05
chr1	78619462	78620604	1143	7.02994	7.12091	6.93284	0.00481455	0.398454	0.912855	157.52	191.25	96.45	115.83	126.93	147.16	136.8	136.42	88.47	151.78	109.38	110.22
chr3	126927363	126927549	187	2.94893	3.16301	2.69744	0.00311294	0.398456	0.912855	6.93	2.17	4.96	12.78	8.49	18.4	5.82	7.82	5.2	6.19	9.62	4.26
chr14	58395463	58396703	1241	10.3089	10.2719	10.3451	-0.00591511	0.398466	0.912855	1122.44	1440.19	1143.97	1130.3	1168.78	1412.43	1344.67	1271.23	1238.64	1285.45	1244.04	1420.08
chr16	29620680	29621008	329	4.302	4.04823	4.51774	-0.00390723	0.398474	0.912855	17.83	13.04	12.06	20.77	15.57	19.99	11.64	14.77	52.04	16.73	27.65	14.61
chr6	42890317	42891438	1122	10.1193	10.1612	10.0761	0.00596902	0.398482	0.912855	1091.73	1240.24	1100.71	1059.21	1148.97	1229.28	1164.22	1147.84	837.9	1051.9	1205.58	1069.32
chr15	89409152	89409405	254	4.38366	4.17857	4.56319	-0.00413263	0.398485	0.912855	19.81	23.91	15.6	15.98	14.16	19.19	23.28	20.85	41.63	14.87	15.63	25.58
chr3	10025795	10026971	1177	10.0254	10.0772	9.97165	0.00552738	0.398495	0.912855	1036.25	1248.93	1058.15	983.32	1061.67	1093.31	1027.42	988.83	749.43	1152.88	909.9	1195.98
chr14	99266593	99266846	254	4.49413	4.18478	4.74872	-0.00351511	0.398504	0.912855	22.79	15.21	21.99	10.38	25.95	12.8	46.57	16.51	57.25	19.2	10.82	10.96
chr12	9319116	9320461	1346	8.37465	8.52985	8.20072	0.00373634	0.398517	0.912855	382.4	425.25	520.57	412.18	145.33	331.91	221.2	299.78	109.29	388.42	228.38	518.22
chr17	45218967	45219330	364	6.99566	6.93194	7.05668	-0.00499706	0.398531	0.912855	115.91	120.26	123.4	111.83	113.25	147.96	183.36	162.49	88.47	112.75	122.6	129.1
chr14	88599713	88600397	685	5.35436	5.20794	5.48727	-0.00379795	0.398532	0.912855	41.61	30.43	24.82	63.9	43.41	17.6	43.66	55.61	31.23	67.52	55.29	15.83
chr19	7272955	7273353	399	4.06916	3.71778	4.3515	-0.00321554	0.398533	0.912855	12.88	11.59	8.51	13.58	5.19	27.19	11.64	8.69	62.45	17.35	13.22	9.13
chr1	119132122	119132527	406	4.11384	4.31013	3.88656	0.00366575	0.39855	0.912855	19.81	17.39	24.11	21.57	19.35	16.8	2.91	9.56	15.61	34.07	15.63	10.96
chr18	23938167	23938735	569	4.64315	4.41812	4.83776	-0.00333632	0.398555	0.912855	2.97	21.73	24.11	15.18	20.29	43.99	17.46	56.48	41.63	15.49	21.64	18.88
chr5	151245558	151246074	517	4.40065	4.55296	4.23036	0.00356841	0.398559	0.912855	17.83	5.8	26.95	32.75	23.12	34.39	23.28	25.2	15.61	9.29	26.44	12.79
chr5	158597751	158599583	1833	7.85638	7.9343	7.77401	0.00488772	0.398592	0.912855	216.96	159.38	309.22	203.69	312.84	265.53	238.66	241.56	171.74	185.23	237.99	238.1
chr16	27242807	27243763	957	7.5781	7.47902	7.6708	-0.00481695	0.398593	0.912855	155.54	128.23	239.72	153.37	192.04	201.55	247.4	202.46	255.01	137.53	165.87	214.35
chr3	141461942	141462560	619	6.32225	6.40677	6.23246	0.00462998	0.398603	0.912855	98.08	62.3	59.57	107.04	100.51	81.58	72.76	82.55	83.27	92.92	70.92	48.72
chr9	126676778	126677189	412	3.93402	3.76977	4.08146	-0.00363546	0.398616	0.912855	22.79	9.42	15.6	10.38	10.85	12.8	14.55	22.59	20.82	26.02	4.81	12.79
chr12	11652617	11653026	410	7.15062	7.10719	7.19278	-0.00496514	0.398656	0.912855	148.6	125.33	153.9	158.96	139.67	100.77	133.89	172.91	83.27	164.17	168.28	155.28
chr2	96962518	96963428	911	5.36305	5.24257	5.47424	-0.00408594	0.398659	0.912855	26.75	30.43	59.57	21.57	52.85	35.99	29.11	75.6	36.43	45.22	46.88	33.49
chr16	88608046	88608710	665	5.69484	5.60738	5.7773	-0.00446836	0.398659	0.912855	56.47	36.22	62.41	59.91	51.9	25.59	69.85	59.09	31.23	52.66	50.48	65.77
chr12	121143791	121145080	1290	5.89795	5.73592	6.0436	-0.0041402	0.398693	0.912855	68.36	56.51	37.59	76.68	46.24	34.39	37.84	63.43	124.9	87.35	42.07	40.19
chr9	92293423	92294567	1145	10.5229	10.4897	10.5554	-0.00619968	0.398697	0.912855	1380.01	1625.64	1346.1	1359.56	1347.62	1568.39	1516.39	1475.42	1436.4	1387.05	1686.37	1527.25
chr2	224751903	224752798	896	5.69787	5.82848	5.55424	0.00440521	0.398697	0.912855	69.35	64.48	36.17	60.71	72.67	37.59	58.21	54.74	15.61	45.22	64.91	43.24
chr1	52592371	52593554	1184	7.30529	7.24098	7.36685	-0.00483429	0.398701	0.912855	108.97	127.5	160.99	188.52	200.07	121.57	145.53	197.24	109.29	175.32	180.3	182.69
chr4	80035271	80035704	434	5.27606	5.39625	5.14494	0.00447246	0.39871	0.912855	48.54	34.05	46.1	51.92	32.09	39.99	26.19	46.92	36.43	46.46	26.44	29.84
chr7	28749267	28749492	226	3.36403	2.88392	3.72365	-0.00270727	0.398721	0.912855	13.87	5.07	2.84	7.99	11.32	3.2	26.19	4.34	36.43	8.67	2.4	1.22
chr3	188712080	188713341	1262	6.75837	6.6286	6.87742	-0.00442229	0.398723	0.912855	100.06	65.92	69.5	131.8	100.03	126.37	93.14	171.18	182.15	83.01	93.75	82.21
chr19	45876017	45877425	1409	6.7889	6.71442	6.85973	-0.00487877	0.398729	0.912855	129.78	106.49	126.24	92.66	90.12	84.78	104.78	143.37	119.7	131.33	110.58	87.08
chr8	27394927	27395629	703	8.02043	8.10886	7.92621	0.00472855	0.398735	0.912855	332.87	191.25	247.52	377.83	300.57	206.35	160.08	230.26	255.01	354.97	234.39	224.7
chr1	92691853	92692367	515	5.09958	5.20873	4.98149	0.00391959	0.398743	0.912855	47.55	15.21	26.24	65.5	35.39	31.99	20.37	33.02	52.04	30.97	33.66	19.49
chr6	29959418	29960013	596	5.66372	5.8097	5.50129	0.00444172	0.398754	0.912855	53.5	41.29	66.67	55.12	65.59	54.39	23.28	77.33	26.02	50.18	49.28	45.67
chr16	25055390	25056143	754	7.15999	7.21977	7.09763	0.00520983	0.398755	0.912855	145.63	133.3	157.45	137.39	138.25	182.35	125.15	151.19	140.52	133.19	128.61	143.1
chr19	17754585	17755211	627	9.82297	9.78878	9.85636	-0.00571151	0.398759	0.912855	908.45	936.7	839.01	922.61	868.68	831.78	873.16	836.77	754.63	946.59	1026.49	1124.13
chr2	85887551	85889640	2090	11.5802	11.617	11.5426	0.00605194	0.39876	0.912855	3100.82	3543.24	2883.68	2837.34	3059.03	3421.5	2837.78	3107.25	2747.9	2671.26	3095.09	3438.76
chr17	65027357	65027663	307	6.08031	5.95514	6.19549	-0.00449396	0.398767	0.912855	62.41	73.89	61.7	81.48	57.57	35.19	84.41	53	93.68	96.02	49.28	63.33
chr9	31390282	31391097	816	4.90991	5.09534	4.69709	0.00365652	0.39877	0.912855	30.71	22.46	23.4	55.92	27.84	44.79	14.55	47.79	20.82	43.98	9.62	18.88
chr2	207768992	207770946	1955	10.3691	10.2962	10.4385	-0.00492968	0.398775	0.912855	1147.2	1685.05	1030.49	891.46	1225.41	1564.39	1807.45	1438.93	915.97	1144.83	1645.5	1373.8
chr19	15633131	15633459	329	4.19276	4.04363	4.32791	-0.00353791	0.398788	0.912855	10.9	21.01	21.99	22.37	20.29	2.4	26.19	16.51	5.2	24.16	21.64	26.79
chr16	49854943	49856045	1103	7.98511	7.88593	8.0779	-0.00475778	0.398798	0.912855	196.15	320.2	220.57	144.58	266.6	271.13	314.34	208.54	348.69	196.38	250.01	303.26
chr10	11186116	11186829	714	6.02339	6.16379	5.86783	0.00388329	0.398799	0.912855	52.51	94.18	56.74	135	50.96	40.79	11.64	48.66	83.27	71.86	63.7	71.25
chr7	18294389	18294746	358	5.49919	5.64234	5.34025	0.00421113	0.398803	0.912855	39.63	29.7	53.9	71.89	40.58	63.98	46.57	65.17	20.82	37.79	26.44	46.28
chr5	98773015	98774652	1638	12.0646	12.1121	12.0154	0.00547441	0.398838	0.912855	4114.28	5083.4	4276.59	3755.96	4302.84	5028.27	3571.24	3798.9	3533.76	4023.62	5311.53	4601.25
chr14_GL000225v1_random	78876	79113	238	3.31382	2.83758	3.67126	-0.00255477	0.398854	0.912855	15.85	9.42	5.67	7.99	2.36	1.6	11.64	18.25	41.63	2.48	0	2.44
chr19	2759436	2759768	333	4.1324	4.0598	4.20153	-0.00397051	0.398862	0.912855	16.84	15.21	12.77	24.76	13.68	16.8	11.64	32.15	10.41	21.06	14.42	20.7
chr11	57458372	57460086	1715	8.50973	8.44995	8.56713	-0.00519316	0.398872	0.912855	290.27	436.11	347.52	269.99	391.17	363.1	378.37	447.49	379.92	340.72	346.17	383.03
chr6	37034405	37034793	389	5.08363	5.18545	4.97408	0.00431103	0.398887	0.912855	37.65	32.6	41.84	47.13	41.52	17.6	26.19	39.97	36.43	31.59	31.25	23.14
chr5	156922447	156922848	402	5.41973	5.52979	5.30058	0.00424088	0.398888	0.912855	23.78	40.57	36.17	63.9	65.59	47.19	17.46	34.76	52.04	43.36	50.48	38.36
chr6	149474319	149474926	608	6.88654	6.77033	6.99408	-0.00448723	0.398899	0.912855	122.84	157.2	129.79	111.03	71.72	62.38	130.97	81.68	156.13	101.6	157.46	137.01
chr9	123401987	123402206	220	3.81128	3.93893	3.67122	0.00313755	0.398906	0.912855	26.75	11.59	13.48	11.18	14.63	14.4	32.02	12.16	15.61	11.77	0	4.87
chr2	179349806	179350240	435	5.14734	5.21029	5.08153	0.00461767	0.398923	0.912855	32.69	34.77	31.21	42.34	36.33	44.79	34.93	38.23	41.63	28.5	31.25	28.62
chr11	117974328	117975033	706	5.43603	5.61873	5.22678	0.00350779	0.398925	0.912855	47.55	62.3	14.89	83.08	67	19.99	37.84	33.02	20.82	78.06	34.86	20.1
chr1	153357664	153357842	179	3.70648	3.44755	3.92593	-0.00352231	0.398944	0.912855	12.88	5.8	12.06	11.98	7.55	15.2	20.37	14.77	26.02	13.01	2.4	14.61
chr16	70408705	70409255	551	7.31403	7.24628	7.37873	-0.00487585	0.398944	0.912855	190.21	139.09	170.92	96.65	126.93	187.15	148.44	164.23	145.72	159.83	203.13	177.21
chr21	29099515	29100721	1207	7.78785	7.89942	7.66693	0.0044478	0.398966	0.912855	242.72	283.98	191.49	326.71	239.7	147.96	186.28	121.65	135.31	330.81	171.88	273.42
chr7	16586364	16586871	508	4.49181	4.60508	4.36889	0.0035971	0.398987	0.912855	19.81	10.87	51.77	10.38	23.59	29.59	23.28	16.51	31.23	16.11	22.84	14.01
chr1	8430560	8431342	783	8.183	8.24796	8.11499	0.00518147	0.398995	0.912855	280.36	229.65	322.69	360.26	317.56	313.52	253.22	337.14	244.6	256.47	260.83	311.17
chr3	52270198	52272143	1946	6.97702	7.09632	6.84697	0.00440849	0.399008	0.912855	158.51	150.68	103.55	212.48	111.83	83.98	75.67	125.12	88.47	181.51	131.02	88.91
chr2	240434665	240436529	1865	10.5136	10.5804	10.4436	0.00495065	0.399019	0.912855	1462.24	1936.43	1260.99	1272.49	1459.92	1794.73	1734.69	1611.84	1660.19	1006.68	872.63	1470.01
chr17	39306519	39307260	742	6.05276	6.19851	5.89062	0.00388657	0.399027	0.912855	63.4	49.26	61.7	135.8	87.29	43.19	32.02	53.87	62.45	116.47	60.1	31.06
chr7	101816964	101817880	917	8.5755	8.5168	8.63191	-0.00507968	0.399028	0.912855	369.52	375.98	433.33	280.38	389.75	348.71	448.22	384.06	312.26	368.6	328.14	538.92
chr2	205714068	205715041	974	8.51256	8.40977	8.60851	-0.00445481	0.399047	0.912855	267.48	445.53	400.71	309.93	447.32	169.56	500.61	344.96	166.54	372.94	490.41	466.46
chr14	50403458	50404207	750	4.72713	4.89534	4.53668	0.0034521	0.399055	0.912855	16.84	14.49	17.02	56.71	51.9	21.59	11.64	29.54	31.23	39.03	14.42	13.4
chr6	28251478	28252978	1501	8.62693	8.68558	8.5658	0.00537792	0.399066	0.912855	385.37	408.58	453.9	365.85	396.83	459.88	378.37	389.27	296.65	330.19	429.11	450.02
chr11	85948874	85949296	423	4.21463	4.39019	4.01471	0.00376327	0.399077	0.912855	22.79	28.98	19.86	12.78	19.82	21.59	17.46	26.94	5.2	13.63	26.44	7.31
chr16	31192012	31192709	698	5.84237	6.00536	5.65858	0.00365635	0.399083	0.912855	69.35	84.76	86.52	59.11	68.89	16.8	52.39	16.51	41.63	68.76	33.66	90.12
chr17	55463499	55464229	731	6.13036	6.20525	6.05137	0.00470778	0.399086	0.912855	69.35	69.55	63.83	81.48	66.53	91.98	52.39	79.07	78.07	45.84	87.74	54.81
chr12	90074181	90074389	209	3.3509	3.16422	3.51617	-0.00321522	0.399087	0.912855	12.88	2.9	4.96	13.58	12.27	7.2	23.28	10.43	0	19.82	8.41	6.7
chr12	122030366	122031164	799	7.45231	7.52214	7.37892	0.00489155	0.399088	0.912855	186.25	154.31	190.78	150.17	211.86	209.54	154.26	129.47	187.36	135.05	155.05	237.49
chr2	127651018	127651220	203	4.40092	4.14198	4.62038	-0.00328949	0.399098	0.912855	6.93	33.32	14.18	29.56	17.93	4	29.11	19.99	41.63	18.58	7.21	31.06
chr2	12397877	12398160	284	4.52973	4.39833	4.65015	-0.00383617	0.399132	0.912855	14.86	16.66	26.95	31.95	21.71	14.4	34.93	19.99	5.2	26.02	48.08	16.44
chr3	31710156	31711362	1207	5.73607	5.90768	5.54127	0.00364595	0.399148	0.912855	89.16	61.58	19.86	107.04	45.77	36.79	17.46	47.79	46.84	91.07	36.06	40.19
chr15	90401475	90401834	360	5.53976	5.6618	5.40643	0.00433305	0.399155	0.912855	58.45	59.4	55.32	43.93	59.45	27.19	29.11	25.2	41.63	54.52	54.09	49.93
chr9	6353810	6354919	1110	7.13759	7.19043	7.08275	0.00494373	0.399166	0.912855	141.67	162.27	156.03	134.2	101.45	180.75	168.81	116.43	156.13	123.9	121.4	126.66
chr1	100351087	100353577	2491	11.6767	11.6313	11.7207	-0.00548742	0.399178	0.912855	2976	3644.66	3041.13	2851.71	2972.21	3547.86	3079.36	3281.03	2732.29	3042.34	4292.26	3823
chr1	206699126	206699346	221	3.64882	3.48375	3.79693	-0.00368875	0.399181	0.912855	15.85	8.69	11.35	7.19	16.04	8	26.19	14.77	5.2	11.15	8.41	17.66
chr18	48975002	48976796	1795	8.39519	8.30147	8.48319	-0.00468996	0.399186	0.912855	223.89	410.76	326.24	246.03	339.74	346.31	398.74	479.64	385.12	286.83	186.31	410.43
chr14	23555648	23557067	1420	10.4906	10.5377	10.442	0.00558407	0.399198	0.912855	1485.03	1727.79	1314.89	1318.02	1346.67	1726.74	1379.6	1337.26	1144.96	1363.51	1546.94	1574.14
chr12	123659045	123659605	561	4.87432	5.0561	4.6663	0.00370811	0.399233	0.912855	33.68	29.7	17.73	56.71	35.39	26.39	46.57	26.07	0	44.6	15.63	19.49
chr1	31922603	31923049	447	4.31579	4.52184	4.07532	0.00342326	0.399233	0.912855	40.62	39.84	10.64	22.37	15.57	8.8	8.73	18.25	10.41	15.49	33.66	14.61
chr4	2652080	2652316	237	3.16303	3.44118	2.81813	0.00301518	0.39924	0.912855	10.9	4.35	3.55	11.98	18.4	16	2.91	6.08	0	4.96	19.23	9.13
chr2	126655746	126658521	2776	10.2056	10.158	10.2516	-0.00537584	0.399247	0.912855	953.03	1141.72	1275.88	1158.26	1212.19	1114.11	1164.22	1440.66	988.83	971.99	1474.82	1273.93
chrX	71992622	71993184	563	5.44117	5.55282	5.32015	0.00383428	0.399252	0.912855	77.27	34.05	39.72	33.55	67.48	29.59	20.37	26.07	78.07	62.57	26.44	26.18
chr12	121276999	121277359	361	4.23603	3.9569	4.4698	-0.00304458	0.399259	0.912855	29.72	16.66	9.93	11.98	13.68	11.2	55.3	6.95	20.82	38.41	7.21	4.26
chr2	203689393	203689822	430	5.35382	5.24449	5.45543	-0.00441178	0.399276	0.912855	30.71	42.74	39.01	20.77	46.24	47.99	32.02	32.15	46.84	46.46	57.69	48.11
chr20	19706127	19707097	971	10.3752	10.3271	10.4217	-0.00538517	0.399279	0.912855	1057.05	1319.21	1494.32	1492.16	1239.56	1105.31	1152.58	1206.06	1280.27	1414.93	1627.48	1548.57
chr8	19848699	19849299	601	7.70938	7.60396	7.80762	-0.00447772	0.399284	0.912855	116.9	194.15	291.49	170.14	274.62	119.97	186.28	186.82	223.79	185.85	224.77	336.75
chr2	16958127	16958580	454	5.19977	5.35143	5.03028	0.00383712	0.399289	0.912855	38.64	30.43	33.33	83.08	38.69	20.79	43.66	26.94	20.82	54.52	30.05	20.1
chr21	45369886	45370168	283	3.16654	3.51515	2.70592	0.0025018	0.399309	0.912855	25.76	12.32	0.71	5.59	14.63	9.6	5.82	10.43	0	21.68	0	1.22
chr9	72312496	72312834	339	4.26586	4.45596	4.04685	0.0035973	0.39932	0.912855	27.74	17.39	12.77	35.95	22.65	15.2	29.11	26.07	0	21.06	15.63	7.31
chr8	8543482	8543970	489	5.49316	5.59155	5.38758	0.0038585	0.399321	0.912855	43.59	23.91	55.32	67.1	61.81	37.59	14.55	55.61	88.47	30.36	40.87	21.31
chr11	117979333	117980703	1371	8.95837	8.89644	9.01775	-0.00503717	0.399323	0.912855	425.99	461.47	558.15	454.52	622.38	336.71	392.92	521.35	463.19	514.8	607	610.78
chr10	101012702	101013436	735	8.20233	8.11491	8.28476	-0.0047148	0.399324	0.912855	306.12	340.49	263.83	283.57	177.42	291.92	477.33	198.11	223.79	372.32	290.88	308.74
chr16	23252256	23252773	518	4.82823	5.00645	4.62485	0.00325689	0.399334	0.912855	10.9	27.53	78.01	17.57	29.25	29.59	14.55	33.89	31.23	4.96	39.67	23.75
chrX	148609714	148610854	1141	8.80439	8.87834	8.72645	0.00500433	0.399344	0.912855	465.62	384.68	556.74	433.75	423.73	559.05	401.66	419.69	291.44	346.92	581.76	499.95
chr3	31929742	31930636	895	6.64158	6.76702	6.50419	0.00455994	0.399351	0.912855	121.85	125.33	97.16	104.64	118.91	85.58	72.76	119.91	31.23	101.6	144.24	74.9
chr10	7410335	7412104	1770	8.93901	8.89041	8.98603	-0.00556576	0.399354	0.912855	422.03	550.57	510.64	457.71	441.66	464.68	480.24	556.11	541.25	447.9	555.31	461.59
chr8	23761354	23762514	1161	7.15194	7.03101	7.26351	-0.00444869	0.399356	0.912855	119.87	148.51	165.96	126.21	129.76	94.38	261.95	68.64	150.93	178.41	128.61	133.36
chr5	65050138	65050705	568	4.41678	4.5218	4.30351	0.00345481	0.399357	0.912855	13.87	40.57	8.51	19.17	34.92	20.79	11.64	22.59	41.63	14.87	20.43	7.31
chr18	51159892	51160303	412	4.25731	4.16662	4.34264	-0.00368964	0.399363	0.912855	24.77	20.28	16.31	17.57	8.02	20.79	26.19	27.81	0	18.58	13.22	35.93
chr14	52299399	52300042	644	5.31678	5.39196	5.23746	0.00453918	0.399371	0.912855	40.62	40.57	43.97	46.33	47.66	32.79	20.37	32.15	57.25	47.7	40.87	28.01
chr17	28842052	28843250	1199	9.80469	9.76756	9.84089	-0.00572878	0.399371	0.912855	885.67	1083.04	798.58	803.59	813.48	845.38	876.07	918.45	843.11	910.04	917.11	1037.66
chr8	89728991	89730450	1460	10.0022	10.0907	9.908	0.00468004	0.399379	0.912855	1044.17	1216.33	994.32	1425.86	1180.58	681.42	730.55	582.17	759.84	1482.45	1275.3	934.13
chr1	24748221	24749511	1291	10.6897	10.7626	10.6129	0.00493735	0.399391	0.912855	1550.41	2029.88	1895.74	1520.12	1846.84	1580.38	1193.32	1663.98	962.81	1394.48	2409.96	1771.44
chr8	144560319	144561598	1280	5.89204	6.00691	5.76723	0.00424088	0.399395	0.912855	51.52	99.25	90.07	50.32	57.09	37.59	46.57	37.36	57.25	42.13	63.7	79.77
chr8	8919340	8920219	880	7.21489	7.105	7.317	-0.00434724	0.3994	0.912855	123.83	84.76	135.46	111.83	200.54	169.56	174.63	217.23	98.88	81.15	231.98	152.85
chr5	159415360	159415812	453	4.80919	4.95408	4.64811	0.00348348	0.399402	0.912855	54.49	50.71	15.6	17.57	31.61	16	26.19	9.56	36.43	39.03	26.44	12.79
chr8	127416384	127416873	490	3.88237	4.12784	3.58641	0.00281921	0.399415	0.912855	8.92	7.97	6.38	63.9	11.32	6.4	5.82	3.48	15.61	23.54	9.62	14.01
chr2	130390486	130392222	1737	9.39584	9.36022	9.4306	-0.00570354	0.399418	0.912855	631.06	712.12	636.17	740.49	672.39	551.05	730.55	690.79	562.07	752.69	729.6	674.72
chr20	45062981	45063468	488	4.83755	4.9955	4.66015	0.00365524	0.399432	0.912855	33.68	23.91	13.48	56.71	21.23	42.39	5.82	25.2	36.43	37.17	31.25	15.83
chr20	33773530	33774027	498	8.13911	8.22877	8.0435	0.00480414	0.399453	0.912855	335.84	262.97	277.3	400.2	334.07	189.55	206.65	296.3	197.77	364.88	244	273.42
chr1	66396291	66396853	563	6.17623	6.31789	6.01912	0.00417115	0.399462	0.912855	104.02	77.52	65.96	106.24	84.93	39.99	49.48	73.86	41.63	120.8	58.9	44.45
chr12	53757185	53757464	280	6.36072	6.28654	6.43127	-0.00480313	0.399462	0.912855	73.31	89.83	104.26	53.52	67.48	79.98	96.05	99.93	67.66	85.49	92.55	76.12
chr21	45209757	45210641	885	7.95919	8.03549	7.87863	0.00483176	0.399475	0.912855	271.45	212.26	217.02	354.67	331.71	187.15	215.38	318.89	239.4	220.54	221.16	196.69
chr1	27883718	27885335	1618	7.72415	7.84944	7.58693	0.00417202	0.399505	0.912855	330.89	220.23	149.65	260.41	319.45	103.17	157.17	151.19	135.31	349.4	229.58	130.92
chr2	196136083	196136463	381	4.74078	4.90787	4.55177	0.00393597	0.399511	0.912855	41.61	28.98	42.55	17.57	19.82	29.59	5.82	17.38	26.02	30.97	27.65	32.88
chr3	141294436	141294813	378	3.95586	4.16661	3.70897	0.00339092	0.399515	0.912855	38.64	9.42	9.93	7.19	16.99	25.59	17.46	19.12	5.2	14.87	8.41	13.4
chr19	2089984	2090829	846	11.1489	11.0767	11.2176	-0.00492652	0.399526	0.912855	1984.33	2860.81	2207.8	2211.88	2381.92	1312.45	1871.48	1895.98	1878.77	2894.9	2668.39	3078.86
chr7	77415142	77417133	1992	11.6639	11.7254	11.5996	0.0051151	0.399535	0.912855	3745.75	3167.25	3375.88	2808.58	3033.08	4186.1	2439.04	3214.12	2243.08	2784.63	3910.03	4028.83
chr2	112701983	112702197	215	4.92607	4.79895	5.0429	-0.00410263	0.399541	0.912855	21.79	19.56	41.13	27.16	40.58	16.8	26.19	20.85	31.23	41.51	40.87	37.15
chr11	47185599	47187635	2037	9.72052	9.66467	9.77429	-0.00525006	0.399563	0.912855	780.65	1002.63	787.23	679.78	806.87	812.59	1018.69	932.35	843.11	860.48	609.4	990.16
chr11	46332330	46333961	1632	7.96875	7.90517	8.02966	-0.00529091	0.399565	0.912855	236.77	241.96	224.82	213.28	264.71	256.73	293.97	297.17	275.83	257.71	236.79	206.43
chr5	66822914	66823367	454	4.3734	4.49864	4.23625	0.00337009	0.399575	0.912855	10.9	13.04	20.57	47.13	36.8	7.2	20.37	18.25	31.23	14.87	19.23	9.13
chr3	112979138	112979485	348	4.69543	4.80156	4.58088	0.00440255	0.399577	0.912855	24.77	23.91	25.53	29.56	33.97	29.59	23.28	29.54	20.82	16.73	27.65	25.58
chr1	41804211	41804458	248	5.42226	5.53852	5.29582	0.00438874	0.39958	0.912855	64.39	27.53	48.23	40.74	60.4	37.59	29.11	33.02	41.63	52.66	37.26	42.02
chr2	234354900	234355906	1007	7.27426	7.3812	7.15875	0.00433894	0.399582	0.912855	103.03	84.76	263.12	203.69	179.3	166.36	113.51	124.26	145.72	112.75	230.78	130.32
chr8	133278176	133278421	246	3.45565	3.72628	3.12225	0.00309627	0.399585	0.912855	6.93	5.07	17.73	19.97	21.71	8	0	7.82	5.2	21.06	8.41	9.74
chr12	103575322	103575861	540	5.4564	5.29857	5.59865	-0.00426167	0.399642	0.912855	55.48	42.74	39.72	41.54	25.48	31.19	81.5	32.15	57.25	52.66	30.05	37.15
chr6	148995736	148996402	667	7.65877	7.74518	7.56685	0.00469849	0.399651	0.912855	176.34	123.88	313.47	247.63	234.04	191.95	151.35	245.9	197.77	206.29	170.68	165.64
chr1	173297719	173298531	813	5.12319	4.99183	5.24357	-0.00418977	0.399653	0.912855	35.66	33.32	29.79	27.16	35.39	29.59	37.84	38.23	31.23	23.54	72.12	24.36
chr4	165378659	165379819	1161	8.82634	8.7305	8.91621	-0.00480486	0.399667	0.912855	411.13	423.07	487.94	309.93	419.01	497.47	541.36	423.16	780.65	336.39	330.54	486.55
chr6	15429600	15430074	475	6.06162	5.98798	6.13168	-0.00459848	0.399719	0.912855	43.59	52.88	77.3	92.66	65.59	48.79	69.85	70.38	46.84	75.58	67.31	90.73
chr7	20438288	20439293	1006	6.36573	6.20495	6.51036	-0.00420349	0.399746	0.912855	41.61	60.13	90.07	83.08	116.55	51.19	110.6	77.33	135.31	64.43	110.58	48.72
chr3	183560632	183561017	386	4.65787	4.46906	4.82481	-0.00396916	0.399752	0.912855	20.8	29.7	20.57	23.17	22.65	16	61.12	13.03	20.82	29.74	25.24	20.1
chrX	49884320	49884683	364	5.94223	6.03147	5.84709	0.00460664	0.399758	0.912855	85.2	55.06	72.34	62.31	47.19	70.38	90.23	42.58	41.63	66.91	52.89	51.15
chr6	100258050	100258389	340	3.66957	3.38521	3.907	-0.00308135	0.399759	0.912855	18.82	5.8	9.93	0.8	19.35	8	17.46	7.82	20.82	18.58	19.23	6.09
chr6	30206861	30207722	862	5.40127	5.22649	5.55715	-0.00431013	0.399767	0.912855	37.65	51.44	25.53	27.16	37.28	45.59	52.39	51.27	78.07	38.41	26.44	35.93
chr4	76020022	76020263	242	3.64203	3.834	3.42055	0.003544	0.399777	0.912855	8.92	14.49	18.44	21.57	14.16	8	5.82	17.38	10.41	16.73	7.21	6.7
chr18	32902391	32903288	898	8.45326	8.37918	8.52373	-0.00484955	0.399783	0.912855	218.94	247.03	479.43	386.62	350.59	315.12	323.07	406.65	312.26	320.9	402.66	442.71
chr7	150897245	150898980	1736	8.49115	8.60503	8.36752	0.00424883	0.399784	0.912855	430.94	559.99	200	560.76	390.22	194.35	331.8	274.58	301.85	488.78	411.08	173.55
chr7	4641250	4642509	1260	10.945	10.991	10.8974	0.00544087	0.39979	0.912855	1974.42	2383.41	1848.22	1643.13	1836.93	2525.73	2107.24	2055.86	1936.02	1754.41	1619.06	1971.79
chr2	216372051	216372528	478	5.32051	5.09221	5.51757	-0.00374657	0.399793	0.912855	26.75	40.57	34.75	38.34	30.67	33.59	101.87	35.63	67.66	26.02	12.02	31.67
chr2	190637207	190637766	560	4.78423	4.53215	4.99874	-0.00367124	0.399798	0.912855	21.79	17.39	27.66	23.17	26.42	22.39	75.67	28.67	41.63	19.82	12.02	14.01
chr10	28179592	28179821	230	4.09106	3.79286	4.33805	-0.0035844	0.399819	0.912855	12.88	16.66	13.48	10.38	8.97	20.79	5.82	13.03	57.25	19.2	10.82	15.22
chr6	30450493	30451903	1411	8.41199	8.36194	8.46037	-0.00535041	0.399835	0.912855	348.72	297.02	356.74	289.17	378.43	303.92	349.27	429.24	338.28	351.25	334.15	311.17
chr1	40416810	40417118	309	3.52319	3.80141	3.17818	0.00353963	0.399838	0.912855	15.85	13.04	12.06	13.58	17.93	11.2	0	14.77	0	8.67	14.42	16.44
chr2	232502527	232503790	1264	6.40291	6.27924	6.51682	-0.00423043	0.399839	0.912855	100.06	109.39	86.52	51.92	71.72	46.39	49.48	68.64	124.9	122.04	57.69	126.66
chr9	112078326	112079038	713	6.82578	6.73908	6.90756	-0.00474731	0.399856	0.912855	106.99	113.74	102.84	123.81	131.18	62.38	122.24	135.55	109.29	118.32	147.84	87.08
chr19	45667696	45669725	2030	8.87852	8.92872	8.82652	0.00537952	0.399865	0.912855	495.34	549.85	464.54	502.44	547.82	363.9	419.12	458.79	442.37	472.06	512.04	419.57
chr15	67505929	67506481	553	5.09538	4.98391	5.19884	-0.00435382	0.399882	0.912855	30.71	28.25	34.75	33.55	43.41	19.19	26.19	31.28	36.43	31.59	55.29	39.58
chr4	185183481	185184307	827	6.13427	6.18397	6.08279	0.00469716	0.399891	0.912855	76.28	53.61	78.72	87.07	69.36	71.18	96.05	59.96	83.27	70	48.08	49.33
chr2	133844203	133844698	496	5.39637	5.17943	5.58492	-0.00405127	0.399898	0.912855	39.63	34.05	26.24	39.94	28.78	48.79	52.39	39.1	104.09	43.98	21.64	26.79
chr1	21622155	21623183	1029	5.95177	5.76256	6.11901	-0.00386686	0.399904	0.912855	58.45	70.27	41.84	59.11	42.47	53.59	125.15	72.12	104.09	44.6	14.42	56.63
chr6	14121713	14122295	583	10.2335	10.1601	10.3033	-0.00489683	0.399909	0.912855	1135.32	1504.66	1097.87	1059.21	1313.17	755	1315.57	822	952.4	1549.98	1403.91	1537.61
chr6	34284548	34285382	835	7.49846	7.38937	7.59987	-0.00458016	0.399912	0.912855	106.99	118.81	290.07	141.39	151.94	196.75	197.92	198.98	244.6	156.11	201.93	164.42
chr13	50621098	50621391	294	4.00913	4.13223	3.87455	0.00367075	0.399914	0.912855	24.77	14.49	16.31	22.37	13.68	13.6	20.37	25.2	15.61	9.91	10.82	6.09
chr11	45028935	45029714	780	8.7834	8.87846	8.68162	0.0045871	0.39992	0.912855	487.41	361.5	485.11	563.95	611.52	314.32	229.93	343.22	426.76	617.02	300.49	546.23
chr22	42473401	42474005	605	5.92129	5.75674	6.06899	-0.00427196	0.399942	0.912855	78.26	34.05	41.13	64.7	43.88	62.38	81.5	58.22	114.5	63.81	34.86	49.93
chr10	17033628	17033820	193	3.34712	2.98587	3.63579	-0.00321124	0.399943	0.912855	6.93	5.8	5.67	12.78	7.55	8.8	26.19	6.08	20.82	13.01	3.61	4.87
chr7	70763960	70764730	771	5.0208	4.85779	5.16724	-0.00352563	0.399959	0.912855	49.53	37.67	10.64	30.35	16.99	28.79	29.11	31.28	31.23	79.91	28.85	15.22
chr5	91383206	91383785	580	10.476	10.5237	10.4267	0.00547625	0.399969	0.912855	1461.25	1522.77	1304.96	1285.27	1393.39	1865.11	1437.81	1246.03	1181.39	1279.26	1635.89	1477.93
chr3	186511152	186511466	315	3.7583	3.50015	3.97719	-0.00325199	0.399973	0.912855	28.73	6.52	6.38	12.78	7.08	6.4	23.28	7.82	20.82	13.63	21.64	7.31
chr12	48197520	48198865	1346	11.1398	11.184	11.0941	0.00572346	0.399977	0.912855	2399.42	2521.05	2263.12	2040.93	2214.41	2520.93	1918.05	2201.84	1759.07	2259.92	2381.11	2596.57
chr2	108580873	108581377	505	4.85421	5.09341	4.56732	0.0031622	0.399981	0.912855	39.63	34.77	27.66	48.73	47.66	6.4	11.64	19.99	0	56.37	42.07	12.18
chr19	6489152	6490211	1060	6.91198	7.06247	6.74395	0.00390157	0.399993	0.912855	172.38	115.91	101.42	199.7	150.99	61.58	64.03	112.96	62.45	230.45	117.79	55.41
chr7	142357933	142358495	563	4.54889	4.10193	4.88964	-0.00243645	0.400005	0.912855	22.79	14.49	10.64	11.18	12.74	31.19	11.64	27.81	114.5	9.91	0	14.01
chr10	69344511	69345764	1254	9.63462	9.5862	9.68146	-0.0053187	0.400012	0.912855	758.86	733.13	965.96	686.17	607.28	860.57	922.64	894.12	660.95	879.06	774.07	795.9
chr21	44369911	44370266	356	3.85656	3.66454	4.026	-0.00360514	0.400029	0.912855	16.84	21.01	15.6	9.59	4.25	8.8	17.46	11.3	20.82	14.87	14.42	18.88
chr19	38134664	38135415	752	5.19843	5.26984	5.1233	0.00440141	0.400034	0.912855	33.68	40.57	37.59	37.54	34.92	47.19	26.19	44.31	57.25	34.69	15.63	31.06
chr2	161063135	161064351	1217	6.55562	6.62879	6.47854	0.00474863	0.400055	0.912855	111.95	105.77	83.69	72.69	100.51	119.17	104.78	106.88	88.47	93.54	85.34	56.02
chr3	88149040	88150671	1632	11.0333	11.0812	10.9839	0.00550893	0.400055	0.912855	1991.26	2443.54	2192.19	1980.22	2097.39	2294.59	1912.23	1738.7	1613.35	2022.65	2418.38	2446.16
chr8	130420116	130420291	176	4.17868	4.39731	3.92091	0.00363346	0.400067	0.912855	33.68	21.01	12.77	23.17	19.82	16	5.82	16.51	5.2	24.16	30.05	9.13
chr18	58289160	58289776	617	4.47794	4.17593	4.72754	-0.00302378	0.400073	0.912855	14.86	18.84	6.38	52.72	10.85	4.8	29.11	9.56	57.25	34.07	19.23	9.74
chr17	20320237	20321280	1044	7.53232	7.44064	7.61853	-0.00498796	0.400073	0.912855	170.4	154.31	180.85	165.35	159.49	211.94	171.72	206.8	286.24	136.29	191.11	186.95
chr2	197159694	197159962	269	5.15354	4.9743	5.31295	-0.00406721	0.40009	0.912855	34.67	40.57	21.99	39.94	22.65	28.79	72.76	23.46	46.84	41.51	19.23	34.71
chr15	99925631	99926545	915	8.34737	8.40337	8.28912	0.0050584	0.400096	0.912855	285.32	415.83	330.5	315.53	318.03	366.3	282.32	291.96	364.3	217.44	382.23	338.58
chr17	75344827	75345014	188	6.94147	7.03894	6.83693	0.00472873	0.400101	0.912855	121.85	94.18	119.86	159.76	122.21	171.15	93.14	92.97	88.47	110.27	165.87	135.19
chr2	232605779	232606842	1064	9.80246	9.84389	9.7598	0.00559282	0.400102	0.912855	807.4	905.55	1023.4	778.03	902.19	1097.31	876.07	907.15	895.15	766.94	816.14	940.22
chr7	130149428	130151082	1655	10.169	10.1114	10.2245	-0.00511996	0.400115	0.912855	929.26	1220.68	1226.95	1149.47	1139.06	971.74	1207.88	924.53	853.51	1153.5	1490.45	1548.57
chr5	65060877	65062359	1483	8.40363	8.49024	8.31148	0.00451423	0.400128	0.912855	221.91	402.79	238.3	440.94	539.33	314.32	224.11	318.89	504.82	232.93	367.8	257.59
chr12	101759491	101759999	509	5.46896	5.58714	5.34022	0.00460762	0.400132	0.912855	41.61	57.96	49.65	44.73	40.11	54.39	46.57	31.28	26.02	49.56	37.26	52.37
chr7	33054171	33054595	425	5.08389	5.2167	4.93759	0.00430604	0.400139	0.912855	20.8	41.29	34.04	47.13	35.86	43.99	11.64	29.54	31.23	35.93	44.47	31.06
chr4	140806272	140806532	261	5.86785	6.02072	5.69683	0.00388449	0.400147	0.912855	84.21	28.98	73.76	107.04	70.78	24.79	49.48	47.79	36.43	86.11	40.87	50.54
chr10	62333465	62334644	1180	8.46246	8.55442	8.36424	0.00456248	0.400147	0.912855	263.52	273.11	393.62	404.99	634.17	286.32	264.86	404.05	338.28	306.03	447.13	216.79
chr10	70232720	70234154	1435	11.1257	11.1645	11.0858	0.00589192	0.400149	0.912855	2216.15	2891.24	2178.01	2116.82	2046.43	2323.39	2159.63	2211.39	1993.27	2141.6	2167.16	2367.61
chr19	3369294	3369751	458	5.6463	5.51175	5.76937	-0.00436026	0.40015	0.912855	35.66	27.53	60.99	47.93	52.85	48.79	75.67	62.56	57.25	39.03	31.25	61.5
chr5	146529927	146530302	376	4.28001	4.17415	4.37864	-0.00421664	0.400153	0.912855	21.79	18.84	12.77	19.97	14.16	20.79	20.37	18.25	20.82	26.64	18.03	20.7
chr2	6994043	6994267	225	3.50002	3.2989	3.67651	-0.00353979	0.40016	0.912855	9.91	7.24	6.38	7.99	17.93	9.6	11.64	18.25	15.61	13.01	4.81	13.4
chr19	57103613	57104524	912	6.86444	6.77444	6.94915	-0.00464925	0.40018	0.91286	82.23	81.86	173.76	87.07	123.15	108.77	104.78	155.54	124.9	112.13	102.17	141.89
chr4	78911558	78911961	404	3.89826	4.13112	3.62044	0.00374071	0.400182	0.91286	16.84	17.39	26.95	13.58	10.38	19.99	11.64	12.16	0	14.25	14.42	21.31
chr18	50268041	50268746	706	9.20779	9.15517	9.25856	-0.00537413	0.400202	0.912882	615.21	626.64	477.3	598.3	527.53	575.85	748.01	480.51	593.3	677.73	585.36	590.08
chr13	52968001	52968581	581	5.43947	5.27583	5.58642	-0.00412538	0.400232	0.912929	40.62	47.81	29.08	45.53	38.22	31.19	34.93	32.15	83.27	78.06	30.05	29.84
chr6	169212909	169213912	1004	9.77077	9.7138	9.82558	-0.00525382	0.400246	0.912938	997.61	728.06	794.32	660.61	757.33	1100.51	896.45	863.7	1025.26	824.55	855.81	978.59
chr6	29964693	29965806	1114	9.66634	9.79164	9.52911	0.0040872	0.400279	0.912991	750.93	486.1	996.45	1195	677.58	1211.68	686.89	790.71	359.1	795.43	1271.69	529.18
chr16	29610538	29611278	741	6.88758	6.81713	6.95476	-0.00472637	0.400299	0.912991	102.04	121.71	119.15	150.97	101.92	80.78	90.23	112.96	98.88	114.61	183.9	143.71
chr21	17780575	17780842	268	6.13388	6.08986	6.17661	-0.0047016	0.400308	0.912991	76.28	76.79	67.38	63.11	73.14	51.99	64.03	65.17	31.23	84.25	96.16	93.17
chr20	31867983	31868592	610	6.559	6.68504	6.42089	0.00439705	0.400316	0.912991	128.79	79.69	98.58	146.98	92.96	70.38	107.69	81.68	36.43	133.81	61.3	93.17
chr2	16141969	16143347	1379	7.70693	7.83663	7.5644	0.00396159	0.400331	0.912991	162.47	170.97	344.68	202.1	266.6	224.74	87.32	311.07	234.2	65.05	304.1	133.97
chr6	150599215	150601185	1971	12.5805	12.6217	12.538	0.00569832	0.400344	0.912991	6349.25	6419.26	6012.04	5507.72	6035.49	7490.02	5014.87	5531.52	5615.5	5669	6904.15	6949.37
chr15	99719750	99719900	151	3.67281	3.79989	3.53344	0.00347197	0.400352	0.912991	14.86	10.87	7.8	22.37	18.87	8.8	14.55	14.77	15.61	14.25	4.81	5.48
chr22	36292073	36292669	597	5.0078	5.18206	4.80955	0.00422279	0.400372	0.912991	45.57	44.92	29.79	30.35	36.8	30.39	17.46	46.05	10.41	22.92	33.66	37.76
chr22	17436297	17437122	826	4.79726	4.981	4.58666	0.00348677	0.400395	0.912991	31.7	19.56	27.66	15.18	25.01	70.38	34.93	46.92	10.41	17.35	10.82	23.75
chr1	201207849	201208852	1004	5.44833	5.28625	5.59403	-0.0037733	0.400398	0.912991	13.87	31.15	51.77	32.75	67	37.59	23.28	69.51	52.04	24.78	74.52	45.67
chr11	33941661	33941899	239	3.47273	3.17606	3.71867	-0.00324204	0.400401	0.912991	15.85	5.07	16.31	5.59	6.61	4.8	11.64	9.56	26.02	15.49	12.02	4.26
chr10	89393986	89394172	187	4.20584	4.33313	4.06623	0.00386223	0.400417	0.912991	14.86	16.66	29.79	30.35	18.87	10.4	11.64	15.64	20.82	19.2	21.64	11.57
chr13	110683260	110683757	498	4.50064	4.74958	4.19961	0.00293062	0.400423	0.912991	18.82	16.66	9.93	34.35	5.66	75.98	5.82	15.64	15.61	48.94	9.62	14.61
chrX	37775613	37776053	441	6.03534	6.14208	5.92006	0.00460708	0.400427	0.912991	75.29	51.44	75.89	91.06	74.08	55.99	37.84	71.25	57.25	74.96	75.72	46.28
chr1	44408711	44409033	323	5.05107	5.19024	4.89703	0.00434145	0.400434	0.912991	31.7	43.47	34.75	27.96	42	39.19	8.73	46.05	31.23	33.45	27.65	31.67
chr8	128272989	128273666	678	7.66367	7.6134	7.71225	-0.00505981	0.400452	0.912991	227.86	194.87	216.31	196.5	190.63	148.76	247.4	220.7	130.11	188.33	246.41	225.31
chr5	157323126	157323421	296	3.87972	3.76641	3.98477	-0.00381189	0.400455	0.912991	5.94	15.21	11.35	14.38	15.57	19.19	11.64	19.99	10.41	11.77	16.83	24.36
chr7	115435006	115435956	951	8.75074	8.79961	8.70015	0.00525155	0.400461	0.912991	494.35	353.53	419.15	530.4	380.31	495.87	384.19	407.52	473.6	371.7	469.97	388.51
chr2	241443212	241444497	1286	6.77826	6.84483	6.70847	0.0049408	0.400471	0.912991	117.89	131.85	86.52	115.83	100.03	137.56	98.96	118.17	109.29	102.84	114.19	84.04
chr11	9962650	9963417	768	7.19882	7.31174	7.0763	0.00424724	0.400484	0.912991	224.88	67.37	152.48	144.58	149.58	214.34	130.97	218.97	140.52	82.39	93.75	143.1
chr11	128361357	128362359	1003	7.24067	7.32115	7.15543	0.00471458	0.400486	0.912991	200.12	86.93	216.31	146.98	144.39	164.76	145.53	128.6	156.13	168.5	120.2	136.41
chr2	144452462	144452911	450	5.08452	5.20486	4.95322	0.00417379	0.400493	0.912991	27.74	27.53	35.46	23.17	61.81	45.59	32.02	30.41	26.02	24.78	32.45	40.19
chr13	80478023	80478458	436	3.82074	3.98714	3.63263	0.00300143	0.400493	0.912991	15.85	11.59	6.38	8.79	42.94	9.6	5.82	6.95	26.02	23.54	7.21	4.87
chr1	210817342	210818451	1110	5.98512	6.07393	5.89048	0.00398267	0.400522	0.912999	57.46	73.89	75.18	93.46	61.81	42.39	78.58	66.04	104.09	58.85	26.44	21.92
chr15	77406197	77406435	239	5.233	5.37948	5.06995	0.00441318	0.400556	0.912999	25.76	42.74	56.03	43.93	34.92	46.39	20.37	39.1	20.82	38.41	44.47	38.36
chr7	127782583	127783615	1033	7.17552	7.2771	7.06625	0.00431765	0.400578	0.912999	246.68	97.8	114.18	224.46	157.13	90.38	136.8	132.08	171.74	173.46	90.15	99.87
chr3	46845325	46846631	1307	10.3672	10.3323	10.4014	-0.00595529	0.400591	0.912999	1108.57	1490.9	1361.7	1237.34	1176.33	1360.44	1382.51	1379.84	1233.43	1265.63	1435.16	1418.25
chr6	27792037	27793088	1052	8.50008	8.56875	8.42798	0.00503518	0.400598	0.912999	414.1	352.08	290.07	373.04	353.89	495.07	279.41	452.71	322.67	295.5	364.2	351.97
chr3	72628183	72628583	401	4.89285	4.70372	5.06003	-0.00412236	0.400617	0.912999	15.85	20.28	30.5	22.37	27.37	39.99	46.57	28.67	41.63	22.3	39.67	21.31
chr19	44657268	44657533	266	6.67198	6.75111	6.58826	0.0049105	0.400625	0.912999	111.95	89.83	114.89	99.05	98.62	131.97	110.6	104.27	83.27	103.46	66.11	109.61
chr22	44068243	44069276	1034	10.2704	10.1983	10.339	-0.00488728	0.400636	0.912999	1466.2	1364.85	983.69	1107.14	1416.98	710.21	1164.22	1109.61	900.35	1556.79	1501.27	1539.43
chr7	2087772	2088309	538	5.53333	5.6215	5.43942	0.00444733	0.400656	0.912999	44.58	35.5	79.43	35.95	49.54	50.39	55.3	45.18	41.63	35.31	37.26	45.67
chr14	24713375	24713760	386	4.41185	4.59357	4.2039	0.00326746	0.400656	0.912999	23.78	14.49	15.6	55.92	25.48	9.6	26.19	25.2	15.61	27.88	10.82	4.87
chr11	113773206	113774258	1053	10.3294	10.3741	10.2833	0.00552472	0.40066	0.912999	1153.15	1567.69	1229.08	1168.64	1256.08	1588.38	1379.6	1277.31	1124.14	1089.07	1322.17	1284.89
chr6	109794397	109795708	1312	7.51917	7.71963	7.28629	0.0031607	0.400666	0.912999	333.86	298.47	31.91	213.28	286.42	100.77	139.71	184.21	72.86	204.43	104.57	230.79
chr5	90015523	90015825	303	4.04174	4.10199	3.97887	0.0035943	0.400671	0.912999	30.71	9.42	12.06	15.18	18.87	16.8	26.19	9.56	26.02	8.05	14.42	10.35
chr14	81147272	81147671	400	4.15817	4.27731	4.02829	0.00411272	0.400675	0.912999	15.85	16.66	14.89	27.16	16.99	24.79	17.46	13.03	15.61	16.73	19.23	15.83
chr6	116018943	116020003	1061	8.89457	8.94883	8.8382	0.00527876	0.400682	0.912999	523.08	381.06	494.33	555.96	579.44	431.09	526.81	435.33	385.12	431.79	457.95	509.08
chr1	94481354	94481945	592	5.71254	5.75014	5.67394	0.00465177	0.400695	0.912999	58.45	52.88	56.03	44.73	47.66	63.18	64.03	46.92	72.86	35.31	37.26	49.93
chr14	55190973	55192190	1218	9.91528	9.86667	9.96232	-0.00543345	0.400699	0.912999	850.99	1057.68	913.47	857.11	847.45	1074.92	1248.62	838.5	884.74	909.42	1028.89	1075.41
chr17	57524775	57525649	875	6.59287	6.51662	6.66528	-0.00470182	0.400701	0.912999	59.44	95.63	78.01	84.67	123.63	107.97	107.69	83.42	67.66	105.93	131.02	113.27
chr16	1151681	1153271	1591	8.21234	8.10348	8.31357	-0.00448007	0.400708	0.912999	210.02	336.14	310.64	218.07	340.21	235.14	375.46	517.01	343.49	163.55	205.54	303.87
chr5	89729467	89730335	869	6.3155	6.43804	6.18157	0.00431119	0.400712	0.912999	79.25	51.44	93.62	59.91	89.65	146.36	84.41	78.2	36.43	59.47	108.18	68.81
chr2	68185606	68185894	289	4.80723	4.95786	4.63902	0.00409471	0.400727	0.912999	40.62	47.81	19.15	23.17	24.54	31.19	23.28	23.46	20.82	32.83	16.83	32.27
chrX	45767311	45767501	191	5.38679	5.27125	5.49376	-0.00432114	0.400735	0.912999	40.62	26.08	52.48	39.14	48.6	24.79	49.48	26.07	41.63	55.75	46.88	50.54
chr3	183275561	183275777	217	3.94479	4.01593	3.86996	0.00356805	0.400737	0.912999	14.86	6.52	17.02	11.98	20.29	26.39	26.19	7.82	20.82	9.91	12.02	10.96
chr9	107172244	107172472	229	4.18249	3.94139	4.38901	-0.00345271	0.400761	0.912999	24.77	4.35	20.57	15.18	11.32	16	23.28	7.82	36.43	30.36	14.42	13.4
chr19	46614190	46614606	417	7.92325	7.8564	7.98715	-0.00529183	0.400779	0.912999	239.74	208.64	221.28	239.64	234.04	247.13	340.53	232.87	249.81	234.79	248.81	215.57
chr4	85513855	85515085	1231	6.55585	6.66698	6.43544	0.00485368	0.400784	0.912999	91.14	87.66	112.77	127.01	86.35	104.77	81.5	93.84	41.63	97.88	104.57	99.87
chr19	41352380	41352821	442	9.0676	9.01585	9.11755	-0.00520331	0.400784	0.912999	535.96	619.4	463.12	445.73	493.09	548.66	617.04	479.64	421.55	514.18	716.38	583.99
chr22	39664313	39665055	743	6.03602	6.14892	5.91352	0.00454649	0.400788	0.912999	75.29	60.85	84.4	52.72	53.32	99.17	64.03	56.48	46.84	72.48	43.27	78.55
chr19	29690848	29691258	411	5.17898	5.06345	5.28593	-0.00415215	0.400794	0.912999	53.5	42.74	17.73	25.56	28.31	32.79	17.46	48.66	46.84	34.07	48.08	38.97
chr3	66938428	66938683	256	4.51974	4.29563	4.71367	-0.00391834	0.400797	0.912999	13.87	19.56	15.6	23.17	16.04	29.59	46.57	18.25	36.43	19.2	12.02	24.97
chr1	152013757	152014102	346	3.86785	3.72202	4.00029	-0.00369351	0.400799	0.912999	19.81	12.32	4.26	10.38	13.21	19.19	20.37	12.16	10.41	20.44	19.23	13.4
chr12	53464724	53465154	431	4.8711	4.96221	4.77384	0.00387256	0.400839	0.913024	38.64	40.57	44.68	19.17	28.78	15.2	26.19	11.3	46.84	22.92	26.44	30.45
chr8	142910037	142910535	499	4.28331	4.43952	4.1081	0.002842	0.400846	0.913024	39.63	20.28	3.55	6.39	25.95	34.39	11.64	20.85	52.04	4.96	2.4	11.57
chr12	52005779	52008071	2293	11.9533	11.894	12.0103	-0.0051331	0.400869	0.913024	4386.72	4832.02	3620.56	2910.83	3758.32	3327.12	3623.63	3195.88	3767.95	4119.64	4407.65	5637.68
chr1	64839248	64839545	298	3.69254	3.52337	3.84394	-0.00372224	0.400873	0.913024	12.88	13.76	10.64	14.38	6.13	11.2	17.46	6.08	15.61	16.73	13.22	17.05
chr19	32223517	32224050	534	4.76119	4.44928	5.01751	-0.0031052	0.400886	0.913024	25.76	15.21	28.37	32.75	16.99	12	0	21.72	104.09	13.63	38.46	16.44
chr15	64639793	64640091	299	4.62798	4.47255	4.76828	-0.00370626	0.400889	0.913024	40.62	16.66	29.79	7.19	14.16	24.79	34.93	21.72	20.82	35.93	32.45	17.66
chr10	29563562	29564167	606	6.10022	5.96354	6.22506	-0.0042966	0.40089	0.913024	61.42	76.07	59.57	48.73	64.64	63.98	133.89	53	67.66	40.89	50.48	102.91
chr19	6739494	6739860	367	8.2639	8.33222	8.19219	0.00483473	0.400892	0.913024	358.63	478.13	248.23	290.76	250.08	307.92	358	308.47	333.08	278.15	201.93	275.25
chr6	14981952	14982375	424	5.16987	5.33086	4.98863	0.00411495	0.400901	0.913024	48.54	35.5	24.82	26.36	43.88	62.38	17.46	27.81	20.82	45.22	44.47	34.71
chr8	27763911	27764305	395	4.18333	4.28519	4.07374	0.00395607	0.400908	0.913024	22.79	20.28	25.53	17.57	13.21	17.6	29.11	13.03	15.61	11.15	10.82	21.31
chr5	108748316	108749732	1417	12.2351	12.1964	12.2728	-0.00578629	0.400932	0.913037	4462.01	5332.6	4639	4300.74	4430.24	4994.68	4758.74	4228.15	4506.97	4758.96	5365.62	6073.09
chr15	41585000	41586341	1342	7.48263	7.56366	7.39678	0.00486086	0.400941	0.913037	229.84	195.6	175.89	146.18	223.66	163.96	192.1	160.75	135.31	231.07	122.6	169.29
chr16	1621523	1622757	1235	8.23181	8.34736	8.10619	0.00416925	0.400947	0.913037	411.13	312.96	198.58	504.84	335.49	191.15	162.99	271.97	379.92	480.73	210.35	147.37
chr2	170139250	170139435	186	3.30092	2.8029	3.67044	-0.00252176	0.400955	0.913037	2.97	2.17	0.71	17.57	16.04	2.4	17.46	4.34	36.43	3.72	13.22	1.22
chr1	62687284	62688943	1660	9.82839	9.77791	9.87716	-0.00552648	0.400962	0.913037	738.05	988.86	820.57	826.76	852.64	1040.53	1027.42	1013.16	1046.07	840.04	841.38	874.46
chr12	113332133	113332425	293	6.8257	6.923	6.72136	0.00448418	0.40099	0.913069	107.98	66.65	184.4	112.63	102.86	153.56	78.58	85.15	124.9	100.98	98.56	144.93
chr8	132674855	132676308	1454	8.38102	8.32162	8.43808	-0.00505722	0.401012	0.913069	291.26	418	327.66	282.78	354.36	245.54	375.46	417.08	286.24	327.09	293.28	381.81
chr19	7545145	7545550	406	4.28983	4.18244	4.38977	-0.00405062	0.401023	0.913069	22.79	12.32	19.15	23.96	17.93	12.8	20.37	22.59	15.61	30.36	22.84	14.01
chr16	84647967	84649610	1644	10.0845	10.0025	10.1621	-0.00481241	0.401025	0.913069	706.35	1184.46	1058.86	925.01	1031.47	1248.47	1525.13	1315.54	1191.8	838.8	653.87	1349.44
chr19	52992701	52994257	1557	8.34632	8.44073	8.24528	0.00462617	0.401059	0.913069	397.26	370.91	404.25	175.74	346.34	390.3	305.61	409.26	202.97	203.81	326.94	372.07
chr3	128426041	128426987	947	7.35988	7.24291	7.46807	-0.0045948	0.401061	0.913069	157.52	155.75	139.01	103.05	112.77	240.74	189.19	163.36	275.83	159.21	128.61	146.15
chr12	122895369	122896577	1209	9.79866	9.8519	9.74338	0.0053302	0.401062	0.913069	933.22	1172.14	858.86	840.34	923.42	816.58	794.58	788.11	780.65	856.76	807.73	1114.99
chr8	29124784	29126120	1337	4.9677	4.75198	5.15532	-0.00344265	0.401087	0.913069	47.55	23.18	24.82	20.77	14.16	31.19	98.96	39.1	20.82	18.58	13.22	23.14
chr9	129726457	129727288	832	6.11531	5.96234	6.2536	-0.00435198	0.401096	0.913069	71.33	75.34	51.06	60.71	55.68	59.98	122.24	46.05	104.09	90.45	48.08	46.89
chr2	233995921	233996290	370	4.07703	3.7685	4.33106	-0.00327197	0.401103	0.913069	6.93	11.59	12.77	17.57	21.71	11.2	11.64	10.43	52.04	23.54	2.4	20.7
chr18	55457088	55457375	288	3.82502	3.71479	3.92743	-0.0038592	0.401111	0.913069	10.9	7.97	14.18	21.57	8.97	15.2	14.55	13.9	10.41	17.35	18.03	17.05
chr3	39122841	39123138	298	6.1401	6.05634	6.21926	-0.00466068	0.401114	0.913069	62.41	55.78	51.06	89.47	77.38	63.18	96.05	78.2	46.84	74.96	94.96	56.02
chr10	48705653	48705952	300	4.81581	4.96653	4.6475	0.00421947	0.401116	0.913069	33.68	26.08	25.53	49.53	28.78	23.99	26.19	19.99	15.61	34.69	22.84	31.06
chr1	108852592	108852987	396	4.32656	4.22275	4.4234	-0.00410528	0.401121	0.913069	12.88	25.36	15.6	13.58	19.82	24.79	29.11	22.59	10.41	28.5	16.83	21.31
chr2	223893874	223894443	570	8.51164	8.65824	8.34845	0.00375095	0.401131	0.913069	446.8	347.01	276.6	766.05	428.44	159.16	235.75	332.8	312.26	525.33	352.18	197.3
chr5	139577043	139577543	501	5.31623	5.2546	5.37534	-0.00434163	0.401133	0.913069	47.55	31.15	34.75	43.14	37.28	35.19	37.84	46.92	10.41	46.46	73.32	34.1
chr1	52825951	52826174	224	3.62925	3.80752	3.4258	0.00350342	0.40115	0.913076	9.91	6.52	14.18	21.57	9.44	22.39	2.91	8.69	15.61	15.49	10.82	10.96
chr1	111664792	111665135	344	3.75123	3.93373	3.54225	0.00359455	0.401157	0.913076	4.95	15.21	20.57	23.96	11.8	15.2	5.82	16.51	10.41	13.01	15.63	8.53
chr10	123136736	123137717	982	5.89069	5.99374	5.77971	0.0042388	0.401165	0.913076	84.21	95.63	52.48	26.36	55.68	67.98	58.21	71.25	62.45	43.36	49.28	45.06
chr11	73164970	73165443	474	4.95335	4.83532	5.06244	-0.0041284	0.401192	0.913114	30.71	15.94	48.23	23.96	29.25	23.19	29.11	46.05	31.23	40.89	27.65	25.58
chr17	17784934	17785197	264	6.35055	6.23057	6.46131	-0.00447282	0.401245	0.913116	68.36	70.27	92.2	52.72	75.02	91.98	40.75	88.63	140.52	61.95	80.53	116.31
chr21	29307663	29308580	918	6.92547	7.01072	6.83487	0.00464512	0.401252	0.913116	90.15	133.3	148.23	130.2	164.68	107.17	148.44	91.24	98.88	163.55	80.53	102.3
chr15	65827168	65827436	269	5.56124	5.40577	5.70158	-0.00428897	0.401262	0.913116	50.52	33.32	58.16	35.95	50.02	26.39	72.76	38.23	67.66	39.03	32.45	62.11
chr2	196162548	196163086	539	7.59779	7.51169	7.67903	-0.00456567	0.401264	0.913116	171.39	244.14	177.3	198.1	163.26	140.76	139.71	134.68	150.93	225.5	344.97	233.84
chr13	29707972	29708216	245	4.42446	4.55366	4.28253	0.00332655	0.401265	0.913116	16.84	17.39	21.28	15.98	27.84	41.59	61.12	12.16	10.41	16.73	7.21	9.13
chr3	114451047	114451968	922	8.79889	8.94014	8.64229	0.00383292	0.401307	0.913116	617.19	496.24	321.99	814.78	413.82	283.13	366.73	232	312.26	771.27	442.33	272.81
chr19	23070683	23071541	859	5.23612	5.01337	5.42903	-0.00351807	0.401328	0.913116	46.56	23.18	51.06	12.78	25.01	35.19	52.39	53.87	78.07	34.07	7.21	32.88
chr2	27049946	27052121	2176	12.1437	12.2012	12.0837	0.00515648	0.401379	0.913116	4976.17	6212.07	4193.61	4302.33	3851.75	4717.96	3742.96	4547.91	3195.47	4161.77	5793.52	4603.07
chr2	97988642	97989079	438	5.7289	5.88219	5.55737	0.00396659	0.40139	0.913116	46.56	60.13	59.57	99.05	58.98	29.59	43.66	25.2	26.02	86.11	56.49	45.06
chr19	570795	573153	2359	11.0889	11.1287	11.048	0.00584706	0.401402	0.913116	2246.86	2697.82	2250.35	2117.62	2187.99	1933.89	2089.77	2121.9	1837.14	1993.54	2371.5	2290.27
chr12	66234090	66235660	1571	10.3127	10.2757	10.3488	-0.0059773	0.401402	0.913116	1228.44	1275.74	1156.73	1187.82	1376.4	1212.48	1475.65	1097.44	1243.84	1406.25	1242.84	1358.57
chr12	76030185	76032579	2395	10.9237	10.8691	10.9764	-0.00521064	0.401405	0.913116	1594	2339.22	1925.53	1658.31	2251.69	1453.22	2325.53	1942.03	1561.31	1924.77	2009.7	2324.98
chr6	41371304	41373094	1791	8.27233	8.33717	8.20443	0.00490727	0.401406	0.913116	348.72	387.58	340.42	275.59	371.35	216.74	276.5	281.53	333.08	205.05	355.78	317.87
chr19	10776839	10777873	1035	8.33298	8.27685	8.387	-0.00505307	0.401446	0.913116	257.58	270.94	353.19	367.45	332.66	279.13	369.64	331.06	228.99	293.02	435.12	350.76
chr4	71043884	71044683	800	5.02985	5.18161	4.86023	0.00401522	0.401448	0.913116	32.69	37.67	23.4	45.53	42.47	35.99	34.93	45.18	10.41	12.39	37.26	34.1
chr17	15981176	15981529	354	4.90289	5.04118	4.74992	0.00351953	0.401458	0.913116	31.7	34.05	9.22	51.92	49.07	21.59	26.19	20.85	36.43	30.97	38.46	8.53
chr7	18495144	18496590	1447	9.64901	9.61249	9.68463	-0.00557696	0.401462	0.913116	721.21	742.55	861.7	830.75	790.36	750.2	817.86	808.96	624.52	805.96	1022.88	857.41
chr18	69883082	69883543	462	4.44548	4.49939	4.38949	0.00365316	0.401475	0.913116	26.75	16.66	31.91	14.38	13.21	32.79	23.28	8.69	46.84	16.11	16.83	14.01
chr4	15375603	15376693	1091	7.46262	7.56628	7.35092	0.00450267	0.401475	0.913116	177.33	131.85	148.23	203.69	213.75	262.33	162.99	251.12	119.7	99.74	133.42	212.52
chr11	61162609	61162851	243	7.06011	6.94783	7.16428	-0.00432993	0.401495	0.913116	115.91	131.85	182.98	114.23	142.97	52.79	183.36	80.81	109.29	184.61	145.44	157.11
chr15	42457152	42458333	1182	7.64719	7.83275	7.4342	0.00329073	0.401497	0.913116	335.84	161.55	75.89	363.45	335.96	95.17	209.56	238.95	83.27	274.44	132.22	99.26
chr12	121845561	121846352	792	5.47769	5.82116	5.02604	0.00233743	0.401505	0.913116	125.82	80.41	7.09	71.09	50.02	4.8	17.46	60.82	5.2	70	1.2	40.8
chr4	3494211	3495246	1036	6.06	5.94779	6.1641	-0.00437944	0.401508	0.913116	62.41	87.66	58.16	41.54	67	53.59	37.84	80.81	83.27	53.28	115.39	59.68
chr3	46866606	46867360	755	6.38172	6.28735	6.4703	-0.00501406	0.401509	0.913116	75.29	84.76	75.89	78.28	81.63	72.78	107.69	91.24	98.88	81.15	78.13	74.9
chr15	43824220	43825135	916	9.36423	9.40701	9.32014	0.00592326	0.401512	0.913116	706.35	670.83	641.13	670.99	620.96	763	681.07	622.14	551.66	659.76	614.21	706.39
chr3	101769287	101769657	371	5.24783	5.13546	5.35209	-0.0042218	0.401515	0.913116	46.56	31.15	24.82	36.74	21.23	50.39	23.28	39.97	46.84	35.31	61.3	38.36
chr13	30276097	30276824	728	6.62401	6.71865	6.52272	0.00448752	0.401516	0.913116	115.91	47.81	100	109.44	115.6	143.16	87.32	104.27	104.09	96.02	58.9	101.09
chr10	63497411	63497668	258	3.89932	4.09313	3.67537	0.00315853	0.401526	0.913116	12.88	4.35	16.31	23.17	21.71	23.99	20.37	13.9	10.41	17.97	0	14.01
chr2	42238417	42239179	763	6.55585	6.44176	6.66157	-0.00462967	0.401535	0.913116	103.03	91.28	56.03	85.47	72.19	113.57	64.03	90.37	161.33	83.63	108.18	99.87
chr19	38058119	38060255	2137	8.01636	8.07038	7.96023	0.0052807	0.401541	0.913116	259.56	287.6	265.96	274.79	268.96	255.93	197.92	274.58	255.01	206.91	307.71	252.11
chr16	15006993	15007997	1005	9.01455	9.09134	8.93344	0.00490306	0.401544	0.913116	559.73	471.61	593.62	595.11	580.85	471.88	573.38	388.41	275.83	652.33	611.81	431.75
chr15	93030305	93031145	841	7.11817	7.01349	7.21576	-0.00463724	0.401552	0.913116	156.53	125.33	111.35	116.62	111.83	153.56	215.38	144.24	161.33	183.37	91.35	96.21
chr13	78022921	78023175	255	4.93106	5.03457	4.81956	0.0042706	0.401569	0.913116	31.7	34.05	29.08	38.34	38.69	24.79	23.28	13.9	31.23	28.5	42.07	30.45
chr17	35185909	35186235	327	3.62395	3.81497	3.40371	0.00324761	0.401573	0.913116	32.69	15.21	7.09	7.19	17.46	4.8	11.64	7.82	10.41	15.49	9.62	8.53
chr10	26891810	26893344	1535	5.79062	5.94158	5.62199	0.00388099	0.401587	0.913116	58.45	55.78	71.63	93.46	64.64	24.79	75.67	42.58	20.82	85.49	24.04	46.89
chr2	73926431	73927386	956	10.7342	10.7727	10.6946	0.00600192	0.401592	0.913116	1843.65	1824.14	1598.58	1696.65	1698.21	1835.52	1664.83	1430.24	1462.42	1760.61	1700.8	1924.9
chr12	14273014	14274263	1250	8.11156	8.19985	8.01752	0.00489353	0.401614	0.913116	262.53	279.63	383.69	320.32	276.51	241.54	238.66	318.89	130.11	273.82	308.91	284.38
chr19	46265217	46265711	495	5.70522	5.53438	5.85794	-0.00417619	0.401615	0.913116	59.44	31.15	54.61	56.71	45.77	30.39	90.23	47.79	83.27	60.71	28.85	37.15
chr10	29734990	29737075	2086	7.76943	7.56853	7.94574	-0.00341013	0.401616	0.913116	348.72	213.71	143.97	94.26	123.15	215.14	535.54	131.21	317.47	164.17	117.79	213.13
chrX	9953188	9953867	680	5.47992	5.34315	5.60484	-0.00432128	0.401621	0.913116	34.67	57.96	45.39	39.14	36.8	29.59	40.75	33.89	67.66	31.59	48.08	70.03
chr9	131393542	131395826	2285	11.6097	11.5701	11.6483	-0.00581847	0.401633	0.913116	2986.89	3378.79	2822.69	2677.58	2826.88	3550.26	3125.93	3306.23	3393.24	2673.74	3531.4	3228.06
chr3	5051822	5052097	276	3.51791	3.70481	3.30314	0.00288267	0.401633	0.913116	24.77	6.52	4.26	10.38	28.31	4	2.91	6.08	20.82	17.35	8.41	3.65
chr17	49850660	49852385	1726	8.67389	8.61477	8.73068	-0.00516358	0.401634	0.913116	296.21	437.56	447.52	337.89	403.44	429.49	395.83	505.71	447.57	366.12	369.01	464.63
chr7	155285462	155286560	1099	8.32651	8.54759	8.06531	0.00294703	0.401639	0.913116	304.14	393.37	245.39	177.33	469.02	655.83	139.71	634.31	83.27	58.23	287.27	404.34
chr17	59847545	59847734	190	5.20305	5.39884	4.97646	0.00371217	0.401648	0.913116	45.57	50.71	30.5	51.92	52.85	21.59	29.11	43.45	0	63.81	33.66	18.88
chr5	96335865	96336711	847	6.42105	6.49037	6.34822	0.0045701	0.401651	0.913116	101.05	93.45	78.01	99.85	70.31	96.77	87.32	88.63	114.5	100.36	46.88	51.15
chrX	135185840	135186395	556	5.33521	5.43068	5.23297	0.00433848	0.40166	0.913116	24.77	36.22	39.72	50.32	40.58	67.18	32.02	41.71	46.84	44.6	31.25	29.23
chr6	14442071	14442741	671	5.77465	5.64792	5.89114	-0.0043232	0.401661	0.913116	62.41	30.43	60.99	45.53	33.5	67.98	78.58	71.25	62.45	39.03	43.27	61.5
chr19	47239594	47240178	585	7.99592	7.95036	8.04008	-0.00514784	0.401677	0.913131	192.19	302.09	258.86	247.63	260.94	222.34	270.68	307.6	187.36	281.25	263.23	269.16
chr5	54671208	54671360	153	4.97475	5.11333	4.82144	0.0042317	0.401693	0.913145	41.61	21.73	33.33	39.94	43.88	27.19	20.37	27.81	26.02	45.22	24.04	26.18
chr7	48088551	48089931	1381	10.7555	10.707	10.8025	-0.00537904	0.401713	0.913168	1392.89	1952.37	1563.83	1768.54	1615.63	1736.34	1891.86	1668.32	1556.1	1733.35	2351.06	1515.07
chr3	170128228	170129565	1338	8.45057	8.5039	8.39519	0.00543607	0.401725	0.913174	357.63	388.3	375.18	376.23	368.05	312.72	299.79	393.62	301.85	331.43	388.24	305.09
chr3	122002954	122004445	1492	9.57173	9.65211	9.48659	0.0048424	0.40175	0.913208	685.55	885.27	917.02	909.83	846.04	583.85	643.23	663.85	369.51	800.39	931.53	895.77
chrX	1435506	1435679	174	3.25941	3.10852	3.39601	-0.00326671	0.401793	0.913239	8.92	14.49	5.67	8.79	1.89	12	11.64	7.82	5.2	16.11	10.82	11.57
chr2	196150854	196151550	697	8.58244	8.65354	8.50765	0.00497958	0.401798	0.913239	351.69	477.41	407.09	441.74	459.11	279.13	384.19	288.48	270.63	415.06	437.52	387.9
chr13	98541663	98542277	615	5.95852	6.08705	5.81739	0.00445785	0.401799	0.913239	54.49	92	77.3	74.29	61.81	47.99	37.84	62.56	41.63	90.45	52.89	52.98
chr19	2636495	2637797	1303	8.66676	8.72255	8.60871	0.00530545	0.401803	0.913239	376.46	462.19	433.33	412.98	344.93	504.67	328.89	384.93	374.71	376.65	447.13	429.92
chr15	50423814	50425042	1229	10.6256	10.6694	10.5805	0.00564656	0.401815	0.913241	1622.73	1793.71	1554.61	1447.42	1531.17	1821.92	1679.39	1504.96	1243.84	1346.78	1627.48	1784.84
chr7	90242878	90243162	285	5.35356	5.53782	5.14227	0.00323656	0.40186	0.913241	59.44	36.22	12.06	91.86	57.57	21.59	29.11	26.07	41.63	67.52	40.87	6.7
chr7	137958609	137959400	792	5.33138	5.45955	5.1907	0.00402252	0.401874	0.913241	60.43	26.08	41.84	39.14	42.94	53.59	37.84	67.78	36.43	35.31	18.03	23.75
chr2	136381980	136382708	729	9.30394	9.23436	9.37031	-0.00483009	0.401881	0.913241	703.38	566.51	503.54	492.86	626.15	721.41	520.99	639.52	416.35	1027.74	607	759.36
chr16	10329413	10330272	860	9.63249	9.70765	9.55319	0.00489577	0.401884	0.913241	859.91	862.08	865.96	742.88	777.62	908.56	570.47	937.56	525.64	555.69	1143.08	775.2
chr5	55691717	55692126	410	4.52793	4.6885	4.34723	0.00428961	0.401885	0.913241	20.8	29.7	29.79	24.76	24.06	25.59	23.28	19.99	5.2	18.58	26.44	28.62
chr16	90007556	90008025	470	7.28359	7.42913	7.12171	0.00403243	0.401887	0.913241	182.28	153.58	166.67	158.96	159.02	213.54	58.21	186.82	31.23	115.23	260.83	183.29
chr1	44036294	44037392	1099	6.61351	6.50768	6.7121	-0.00479222	0.401889	0.913241	99.07	94.9	78.72	87.07	75.02	111.17	142.62	106.88	124.9	95.4	67.31	91.95
chr9	78213598	78214026	429	5.24067	5.39716	5.06511	0.00427818	0.401892	0.913241	48.54	36.95	29.79	38.34	34.45	64.78	40.75	41.71	5.2	30.97	44.47	37.76
chr20	32509321	32510417	1097	8.10503	8.21302	7.9883	0.00437973	0.401902	0.913243	321.97	170.24	292.91	182.13	286.89	526.26	168.81	347.57	228.99	198.24	256.02	323.96
chr6	43331881	43332220	340	4.27199	4.44494	4.07545	0.003782	0.401914	0.913247	20.8	23.18	31.21	25.56	17.93	12	11.64	26.94	10.41	8.67	26.44	17.05
chr4	39153927	39154524	598	5.89146	6.01869	5.75191	0.00427282	0.401961	0.913253	52.51	36.22	82.98	56.71	85.41	75.18	34.93	68.64	46.84	39.03	51.68	82.21
chr5	80672103	80672468	366	5.54204	5.38381	5.68461	-0.00448451	0.401965	0.913253	39.63	47.81	34.75	36.74	42	49.59	69.85	33.89	72.86	56.99	38.46	36.54
chr8	143038509	143039789	1281	6.9272	6.75884	7.07796	-0.00389148	0.401965	0.913253	64.39	68.1	129.79	76.68	215.64	95.17	133.89	132.08	223.79	43.98	150.25	126.66
chr8	143840488	143842046	1559	9.95914	10.0123	9.9039	0.00518764	0.401966	0.913253	956	1240.97	1102.13	930.6	944.18	1022.93	972.12	1011.42	1056.48	982.52	615.41	1110.12
chr1	83818749	83819364	616	5.59292	5.70651	5.46961	0.00371227	0.401988	0.913253	81.24	40.57	49.65	43.14	73.14	25.59	81.5	19.99	52.04	30.36	62.5	19.49
chr21	36236193	36236899	707	5.49402	5.39323	5.58822	-0.0042705	0.401993	0.913253	39.63	48.54	22.69	62.31	48.6	30.39	52.39	63.43	31.23	57.61	49.28	34.71
chr19	18328207	18329259	1053	9.14943	9.1983	9.09885	0.00548424	0.402001	0.913253	624.13	608.53	552.48	558.36	497.33	683.82	646.14	559.58	447.57	508.61	538.49	589.47
chr17	18296454	18297560	1107	6.75826	6.8133	6.70104	0.00468879	0.402018	0.913253	139.69	81.14	107.09	111.03	138.25	97.57	93.14	94.71	166.54	93.54	66.11	110.22
chr17	68247229	68248553	1325	11.9385	11.979	11.8967	0.00569335	0.402019	0.913253	3769.53	4922.57	3720.56	3470.78	3883.84	4454.02	3667.29	3594.71	3674.27	3669.27	3694.87	4578.11
chr17	68073018	68073939	922	5.04086	5.25089	4.79494	0.00355644	0.402024	0.913253	39.63	35.5	25.53	57.51	51.9	18.4	17.46	19.12	0	54.52	49.28	26.18
chr2	464709	465533	825	8.51522	8.41159	8.6119	-0.00441658	0.402024	0.913253	128.79	437.56	393.62	341.09	318.97	423.09	378.37	526.56	270.63	272.58	378.62	520.65
chr15	48325500	48326172	673	4.68273	4.80087	4.55406	0.00383071	0.402038	0.913263	26.75	39.12	17.02	35.15	31.61	17.6	34.93	21.72	26.02	29.74	6.01	22.53
chr6	36429013	36429231	219	2.23386	1.40918	2.7553	-0.00189287	0.402049	0.913266	10.9	3.62	0	0	1.42	0	0	16.51	0	14.87	0	9.13
chr12	101936066	101936578	513	9.03022	8.93426	9.1202	-0.00458095	0.402114	0.913391	418.07	407.14	660.99	628.66	514.79	305.52	518.08	488.33	520.44	379.75	960.38	471.94
chr12	7976835	7977115	281	6.40309	6.51271	6.28445	0.00450561	0.402166	0.913409	79.25	116.63	98.58	96.65	104.75	51.99	37.84	72.12	78.07	82.39	93.75	103.52
chrX	2696637	2697519	883	8.28477	8.21957	8.34714	-0.00497026	0.402171	0.913409	261.54	261.52	395.74	284.37	308.59	276.73	325.98	355.39	275.83	348.78	417.09	230.79
chr9	128927424	128928405	982	6.84614	6.91832	6.77014	0.00487382	0.402174	0.913409	131.76	139.82	96.45	99.05	122.68	135.96	122.24	145.98	98.88	94.16	93.75	99.87
chr11	60977268	60977773	506	4.3728	4.18804	4.53655	-0.00373274	0.402181	0.913409	3.96	31.15	24.82	17.57	17.46	14.4	34.93	19.99	20.82	24.16	16.83	22.53
chr17	56833072	56835087	2016	12.0001	12.0351	11.9642	0.00597729	0.402203	0.913409	3928.04	5005.16	3799.99	3950.06	3924.42	4573.99	3911.78	3706.8	4137.46	3703.96	4002.58	4511.12
chr5	151110422	151110733	312	4.26746	3.99316	4.49784	-0.00310182	0.402208	0.913409	35.66	15.94	7.09	20.77	13.68	2.4	8.73	16.51	52.04	33.45	10.82	14.01
chr7	30296312	30297018	707	6.9219	6.99399	6.84601	0.00487345	0.402212	0.913409	131.76	95.63	134.75	155.77	145.33	101.57	113.51	125.12	114.5	138.77	104.57	93.78
chr8	143344744	143346160	1417	6.59874	6.71115	6.47683	0.00458382	0.402215	0.913409	115.91	68.82	102.13	105.44	107.58	128.77	72.76	76.46	67.66	145.58	75.72	96.21
chr17	31318206	31319687	1482	9.64913	9.69606	9.60062	0.00565109	0.402223	0.913409	814.34	821.52	853.9	851.52	844.62	790.99	785.85	766.38	608.91	724.19	988.02	784.94
chr6	53585540	53585838	299	3.86395	3.61326	4.07746	-0.00325494	0.40223	0.913409	16.84	14.49	5.67	19.17	10.85	6.4	26.19	15.64	20.82	24.78	10.82	3.04
chr19	55586825	55587712	888	9.04801	8.99461	9.09951	-0.00541687	0.402243	0.913409	447.79	603.46	534.75	486.47	516.21	471.88	579.2	546.55	608.91	501.17	442.33	613.22
chr1	202597108	202597644	537	4.86885	4.95919	4.77246	0.00433487	0.402245	0.913409	15.85	32.6	28.37	38.34	38.69	32.79	23.28	26.07	31.23	24.16	32.45	26.79
chr11	128741750	128742201	452	5.4613	5.34303	5.57062	-0.00451847	0.402271	0.913409	33.68	35.5	54.61	43.14	38.22	38.39	55.3	58.22	46.84	39.65	54.09	31.06
chr2	11688199	11689030	832	8.84658	8.9116	8.77849	0.00512285	0.402291	0.913409	439.86	470.16	575.89	410.58	466.66	526.26	445.31	379.72	348.69	518.52	378.62	563.89
chr2	231451754	231454424	2671	8.5632	8.65591	8.46412	0.00452591	0.402301	0.913409	479.49	517.97	423.4	389.81	422.31	187.15	363.82	227.66	379.92	387.18	251.21	509.08
chr16	23570669	23571926	1258	7.89387	7.82979	7.95522	-0.00526287	0.402341	0.913409	224.88	195.6	226.95	240.44	270.84	206.35	250.31	218.1	281.04	218.68	254.82	266.11
chr4	183262310	183262848	539	5.42962	5.21266	5.61817	-0.00394252	0.402346	0.913409	30.71	32.6	26.95	47.13	46.71	38.39	69.85	46.05	93.68	42.13	18.03	24.97
chr6	156634991	156635431	441	5.93519	6.05399	5.80572	0.00471615	0.40237	0.913409	63.4	65.2	53.19	74.29	82.57	59.98	43.66	63.43	36.43	61.33	57.69	73.07
chr8	57343083	57343816	734	5.54466	5.31877	5.73992	-0.00383905	0.402379	0.913409	48.54	42.74	49.65	35.15	25.01	38.39	78.58	38.23	114.5	39.65	18.03	31.67
chr3	16796646	16797213	568	7.02348	7.1669	6.8642	0.00400887	0.402394	0.913409	107.98	120.98	102.13	89.47	226.49	215.14	93.14	195.51	41.63	92.3	94.96	181.47
chr15	79106970	79107866	897	7.36001	7.29434	7.42281	-0.00493897	0.4024	0.913409	114.92	160.83	168.79	190.91	176	130.37	200.83	189.42	130.11	185.23	185.1	138.84
chr6	136607996	136609065	1070	6.58563	6.67312	6.49248	0.00487658	0.402408	0.913409	121.85	105.77	87.23	81.48	102.39	113.57	64.03	86.02	83.27	93.54	120.2	93.17
chr2	86022944	86023690	747	5.73876	5.89046	5.56921	0.00405265	0.402426	0.913409	90.15	67.37	19.86	66.3	59.45	52.79	37.84	59.96	26.02	63.19	58.9	38.97
chr6	43509319	43510680	1362	9.96129	10.021	9.89898	0.00505231	0.402434	0.913409	880.71	1510.46	970.21	940.99	1056.01	875.77	1123.47	923.66	936.78	944.73	704.36	1095.51
chr10	101272099	101272699	601	5.62091	5.49314	5.73828	-0.00456013	0.402453	0.913409	46.56	53.61	45.39	48.73	39.16	36.79	87.32	53.87	52.04	49.56	33.66	43.84
chr6	158910398	158911534	1137	9.38409	9.45451	9.31007	0.00500348	0.402457	0.913409	749.94	492.62	768.79	751.67	748.36	698.22	401.66	727.28	530.84	742.77	694.74	711.26
chr20	62876460	62877643	1184	5.6595	5.48155	5.81789	-0.00401244	0.402471	0.913409	67.37	71.72	24.82	32.75	33.03	38.39	55.3	36.49	98.88	32.83	56.49	58.46
chr21	14241001	14241786	786	5.69134	5.95048	5.37523	0.00260169	0.402474	0.913409	10.9	64.48	168.08	59.11	55.68	12.8	8.73	11.3	88.47	52.04	31.25	57.24
chr2	152070740	152071753	1014	6.09664	6.17746	6.01102	0.00459611	0.402475	0.913409	73.31	58.68	65.25	67.9	109.94	59.18	72.76	58.22	62.45	79.3	66.11	48.11
chr6	83214815	83215500	686	6.56597	6.50387	6.6255	-0.00490182	0.40248	0.913409	109.97	65.92	94.33	96.65	79.27	98.37	98.96	99.93	93.68	117.7	86.54	95.61
chr19	49850367	49852043	1677	11.2455	11.292	11.1975	0.00543582	0.40251	0.913409	2384.56	2789.09	2296.45	2116.82	2409.76	3048	2156.72	2857	2269.1	1961.32	2248.9	2597.79
chr6	5003335	5004570	1236	11.8436	11.8849	11.8011	0.00563596	0.402511	0.913409	3864.63	4112.65	3465.24	3352.56	3398.77	4498.01	3344.22	3251.49	3518.14	3125.35	4110.76	4061.11
chr9	128072441	128073018	578	8.4258	8.35762	8.4909	-0.0047935	0.402521	0.913409	274.42	315.86	383.69	261.21	442.6	290.32	314.34	352.78	197.77	450.37	466.37	376.94
chr7	134547007	134547887	881	6.80139	6.84572	6.75566	0.0047651	0.402524	0.913409	120.86	97.07	119.86	119.82	108.53	123.97	119.33	98.19	161.33	120.18	82.94	66.38
chr10	45594162	45595138	977	11.0327	10.9922	11.072	-0.00570305	0.402554	0.913409	2192.37	2228.38	2100.7	1709.43	1903.46	2087.45	1967.53	1984.61	2196.24	1874.59	2533.76	2360.3
chr17	37146791	37147897	1107	8.406	8.48343	8.32418	0.00474461	0.402555	0.913409	329.9	229.65	391.49	512.83	344.45	339.11	238.66	371.9	379.92	379.75	334.15	218.61
chrX	10189148	10190736	1589	7.76708	7.83647	7.69419	0.0050224	0.402555	0.913409	261.54	210.09	187.94	168.55	268.96	274.33	212.47	215.49	171.74	198.86	221.16	222.88
chr1	234612676	234613021	346	9.4744	9.43315	9.51451	-0.0055247	0.40256	0.913409	648.89	699.08	809.93	779.63	651.16	559.05	748.01	677.76	660.95	774.37	732	795.29
chr11	95692250	95693606	1357	7.09438	7.20914	6.96969	0.00458449	0.402564	0.913409	159.5	131.85	154.61	195.71	142.97	103.17	128.06	114.7	41.63	134.43	175.49	157.72
chr4	2931446	2932466	1021	10.3326	10.2851	10.3786	-0.00532275	0.402568	0.913409	1152.16	1566.96	1176.59	1271.69	1254.66	1064.52	1260.27	1164.35	1129.34	1294.13	1433.96	1705.68
chr17	12431124	12431642	519	4.90744	4.54828	5.19478	-0.00256137	0.40258	0.913409	28.73	20.28	14.18	58.31	18.87	0	32.02	19.99	72.86	52.04	28.85	14.01
chr6	136923263	136923558	296	5.41961	5.29509	5.53422	-0.0046575	0.402582	0.913409	34.67	36.22	43.26	35.15	43.88	42.39	49.48	49.53	57.25	32.83	42.07	46.89
chrX	933602	933829	228	3.53675	3.3352	3.71357	-0.00326451	0.402595	0.913409	13.87	7.97	14.89	8.79	9.44	5.6	11.64	25.2	10.41	3.1	19.23	9.13
chr15	50340363	50340757	395	5.08351	4.94421	5.21055	-0.00432887	0.402595	0.913409	27.74	29.7	31.21	18.37	40.11	37.59	37.84	45.18	46.84	37.79	21.64	32.88
chr20	8043596	8044364	769	6.19301	6.2741	6.10709	0.00468017	0.402599	0.913409	70.34	85.48	63.83	99.85	60.87	83.98	96.05	58.22	52.04	75.58	79.33	52.37
chr8	130317614	130318090	477	6.22887	6.37878	6.06155	0.00397118	0.402603	0.913409	114.92	77.52	70.21	103.84	92.01	40.79	52.39	77.33	31.23	107.17	102.17	30.45
chr11	75835000	75835164	165	4.50749	4.2886	4.6975	-0.00400525	0.402608	0.913409	20.8	9.42	23.4	23.17	18.87	21.59	29.11	17.38	46.84	26.64	15.63	20.1
chr1	183622101	183622705	605	4.61681	4.7033	4.5248	0.00408835	0.40261	0.913409	32.69	24.63	27.66	23.17	27.37	20.79	32.02	16.51	26.02	30.97	21.64	10.96
chr17	62965546	62967116	1571	10.4524	10.3772	10.524	-0.00489483	0.402623	0.913409	1218.53	1471.34	1368.79	1149.47	1177.75	1593.98	1667.74	1946.37	1811.11	1056.86	876.24	1476.1
chr6	156190852	156191339	488	3.95961	3.6601	4.2075	-0.00278905	0.402624	0.913409	7.93	7.24	36.17	15.98	6.13	2.4	5.82	15.64	26.02	3.72	48.08	11.57
chr2	102104252	102104791	540	4.39364	4.12858	4.61747	-0.00315291	0.402626	0.913409	8.92	13.76	30.5	16.77	30.2	4.8	72.76	20.85	10.41	12.39	14.42	16.44
chr9	2023198	2023989	792	6.07125	6.1195	6.02132	0.00481015	0.402635	0.913409	62.41	64.48	80.14	65.5	83.05	61.58	61.12	66.04	88.47	66.91	45.68	61.5
chr2	231720977	231721487	511	7.7337	7.78619	7.67924	0.00500519	0.402639	0.913409	273.43	166.62	202.13	232.45	188.27	261.53	186.28	173.78	265.42	205.67	200.73	197.91
chr13	25281520	25281902	383	6.04485	5.94788	6.13571	-0.00420467	0.402658	0.91343	30.71	74.62	73.05	55.92	87.29	48.79	55.3	57.35	41.63	97.88	60.1	109.61
chr6	15457766	15458752	987	8.45977	8.38959	8.5267	-0.00480431	0.402725	0.91356	302.16	326.72	463.83	307.54	388.81	223.14	288.14	347.57	275.83	371.7	436.32	493.25
chrX	118459517	118459813	297	4.68682	4.5308	4.8276	-0.00410946	0.40274	0.913572	32.69	22.46	16.31	30.35	13.68	23.19	40.75	31.28	31.23	24.78	21.64	20.7
chr7	6436126	6436704	579	7.41408	7.49656	7.32659	0.0049124	0.402767	0.91361	150.58	186.18	212.06	187.72	167.04	179.95	104.78	145.11	150.93	156.73	183.9	221.66
chr12	92030526	92031160	635	8.15018	8.25715	8.03465	0.00439436	0.402786	0.913613	529.02	158.65	225.53	261.21	253.39	407.89	177.54	293.69	239.4	236.65	271.65	354.41
chr5	66840503	66841515	1013	5.32489	5.50154	5.12355	0.00331812	0.402788	0.913613	61.42	41.29	16.31	75.09	58.51	19.19	11.64	31.28	52.04	75.58	26.44	12.18
chr2	180516302	180516578	277	3.40323	3.64946	3.10615	0.0029429	0.402804	0.913627	20.8	7.97	4.26	23.17	15.1	4	5.82	9.56	5.2	13.63	15.63	1.83
chr5	87117155	87117422	268	4.92259	4.72364	5.09741	-0.00409242	0.402831	0.913656	22.79	15.21	24.82	40.74	22.18	32.79	46.57	31.28	52.04	22.92	28.85	23.75
chr11	67606391	67607245	855	10.4366	10.4768	10.3953	0.00579783	0.402838	0.913656	1481.06	1540.16	1370.21	1349.17	1200.4	1609.18	1484.38	1336.39	1170.98	1236.51	1382.27	1470.01
chr8	144575493	144575729	237	4.15143	3.9512	4.32723	-0.00401702	0.402846	0.913656	13.87	15.94	18.44	8.79	22.18	13.6	23.28	19.99	26.02	14.87	19.23	17.05
chr15	51801468	51801841	374	5.17724	5.0386	5.30371	-0.00397923	0.402884	0.913707	47.55	15.94	26.24	31.15	36.33	39.99	75.67	40.84	20.82	38.41	19.23	42.02
chr6	156288250	156289228	979	7.628	7.74521	7.50043	0.00437678	0.402888	0.913707	224.88	259.35	121.28	158.96	171.76	351.11	171.72	215.49	78.07	192.04	198.33	230.79
chr8	47600751	47601006	256	4.07734	3.83608	4.28398	-0.00332143	0.402899	0.91371	28.73	14.49	14.18	14.38	9.91	4	8.73	19.99	36.43	19.2	26.44	6.09
chrX	46572684	46575318	2635	10.5304	10.5828	10.476	0.00533259	0.402919	0.913732	1559.33	1619.85	1315.6	1378.73	1517.01	1811.52	1178.77	1370.28	1181.39	1370.32	1799.36	1645.39
chr5	56270094	56271408	1315	9.47402	9.51692	9.42981	0.00561496	0.402932	0.913732	722.2	692.56	765.96	735.69	677.11	802.19	727.64	851.54	645.34	634.36	607	672.28
chr17	29536508	29537630	1123	6.23507	6.27767	6.19117	0.00468788	0.402947	0.913732	66.38	78.96	96.45	64.7	75.02	83.98	81.5	74.73	109.29	65.67	42.07	65.16
chr6	27672253	27672610	358	4.04335	3.69915	4.32104	-0.00305099	0.402948	0.913732	20.8	17.39	4.26	14.38	9.91	11.2	2.91	23.46	62.45	13.01	13.22	4.87
chr19	44728239	44728527	289	5.53746	5.46084	5.61021	-0.00457822	0.402968	0.913755	56.47	30.43	40.43	39.94	43.41	53.59	52.39	57.35	41.63	52.66	34.86	54.2
chr14	65281790	65282543	754	7.60523	7.53595	7.67133	-0.00493476	0.402985	0.913772	166.43	160.1	211.35	218.07	212.81	144.76	151.35	215.49	218.58	167.26	254.82	215.57
chr13	77779498	77780194	697	5.16947	4.96783	5.34635	-0.00404166	0.403018	0.913813	43.59	21.01	28.37	31.15	29.25	34.39	52.39	41.71	72.86	35.31	14.42	27.4
chr12	29073723	29073935	213	3.93382	3.97498	3.89145	0.00375021	0.403038	0.913813	17.83	13.04	18.44	17.57	12.27	15.2	23.28	12.16	26.02	13.63	4.81	9.13
chr12	104643216	104644679	1464	10.0016	10.0625	9.938	0.00512249	0.403042	0.913813	1199.71	807.75	1207.8	1025.66	1055.54	1119.7	928.46	883.69	749.43	859.24	1218.8	1245.92
chrX	22686239	22686488	250	3.88437	3.60414	4.11892	-0.003582	0.403057	0.913813	17.83	9.42	7.8	10.38	17.93	9.6	17.46	6.95	36.43	17.35	9.62	16.44
chrX	30822086	30822929	844	7.66781	7.62915	7.70547	-0.0051239	0.403063	0.913813	226.87	174.59	195.74	193.31	226.96	170.36	186.28	251.99	150.93	214.96	228.38	219.83
chr4	81516314	81516511	198	4.50342	4.68395	4.29701	0.00339872	0.403064	0.913813	52.51	17.39	19.15	28.76	21.23	15.2	17.46	12.16	20.82	43.36	16.83	7.31
chr10	61123828	61124208	381	5.81635	5.72287	5.90413	-0.00421971	0.403088	0.913813	29.72	53.61	61.7	62.31	57.57	51.99	58.21	86.02	20.82	40.27	97.36	56.63
chrX	133923167	133923434	268	4.41564	4.11547	4.66399	-0.00359633	0.403112	0.913813	13.87	18.11	17.02	8.79	19.82	26.39	23.28	22.59	62.45	9.29	16.83	17.66
chr1	11680472	11681942	1471	10.8941	10.9385	10.8482	0.00551972	0.403113	0.913813	1768.36	2393.55	1908.51	1774.13	1824.19	2106.64	2011.19	1752.61	1602.94	1572.9	1976.05	2145.34
chr22	46373823	46375019	1197	6.25941	6.11583	6.38998	-0.00416343	0.403116	0.913813	71.33	71	60.28	48.73	83.99	80.78	113.51	140.76	93.68	48.32	66.11	40.8
chr1	54355988	54357475	1488	7.32043	7.40157	7.23444	0.00484878	0.403119	0.913813	182.28	150.68	158.86	116.62	166.09	239.94	162.99	159.88	119.7	179.03	140.63	141.28
chr3	47083587	47084312	726	6.26852	6.39392	6.13118	0.00385169	0.403123	0.913813	106	65.92	49.65	152.57	81.63	48.79	72.76	68.64	93.68	102.84	60.1	22.53
chr2	233940442	233940682	241	3.48349	3.10012	3.78608	-0.00307257	0.403133	0.913813	3.96	5.07	6.38	17.57	5.66	12.8	14.55	10.43	36.43	5.58	3.61	12.18
chr15	38460656	38461616	961	5.94495	6.05349	5.82758	0.00440644	0.403143	0.913813	93.12	47.81	54.61	91.06	70.31	41.59	52.39	59.96	52.04	71.24	63.7	41.41
chr13	28408530	28408931	402	4.15415	4.26889	4.0295	0.00393926	0.403169	0.913813	14.86	9.42	28.37	19.97	17.46	25.59	14.55	15.64	20.82	16.11	14.42	16.44
chr12	42372033	42372619	587	7.07992	7.14693	7.00965	0.00500602	0.403187	0.913813	125.82	110.84	168.08	147.78	133.06	164.76	151.35	123.39	109.29	127	116.59	145.54
chr2	78992527	78993495	969	5.56519	5.41271	5.70308	-0.0040203	0.403196	0.913813	30.71	21.73	73.76	27.96	46.24	55.19	32.02	65.17	78.07	45.22	34.86	57.24
chr12	57836350	57837404	1055	8.59214	8.51529	8.6651	-0.00473823	0.403197	0.913813	258.57	408.58	454.61	375.44	435.05	263.13	302.7	444.89	307.06	327.09	568.53	485.34
chr15	75385724	75386794	1071	7.99327	8.09588	7.88281	0.0044926	0.403197	0.913813	295.22	291.22	253.9	373.84	285	142.36	165.9	234.61	176.95	317.8	348.57	172.33
chr11	45105371	45105939	569	6.72116	6.78652	6.6527	0.00469498	0.403206	0.913813	82.23	146.34	108.51	110.23	99.09	115.97	142.62	116.43	104.09	86.11	63.7	90.73
chr7	45088601	45090045	1445	8.14234	8.0804	8.20174	-0.00509854	0.403233	0.913813	191.2	356.42	260.99	261.21	285.47	268.73	267.77	307.6	312.26	273.82	292.08	313
chr7	103379351	103379760	410	3.57133	3.45957	3.67505	-0.00340367	0.40324	0.913813	12.88	7.24	11.35	18.37	8.97	7.2	2.91	13.03	10.41	27.26	8.41	14.61
chr7	138125278	138126355	1078	7.19974	7.26708	7.1291	0.0044678	0.403241	0.913813	166.43	99.97	192.91	138.99	204.31	121.57	162.99	145.11	234.2	97.26	92.55	107.78
chr1	18901990	18903286	1297	11.1618	11.1253	11.1973	-0.00581984	0.403245	0.913813	1933.8	2720.27	2272.34	2227.85	2071.44	2177.03	2465.23	2336.52	2019.29	2220.27	2510.93	2536.9
chr11	120539861	120540242	382	4.13437	3.88412	4.34756	-0.0031702	0.403247	0.913813	16.84	10.14	9.93	22.37	16.51	12.8	40.75	16.51	20.82	13.63	0	30.45
chr17	78272493	78272973	481	6.83667	6.6878	6.97161	-0.00379029	0.403275	0.913839	146.62	126.78	69.5	146.18	80.69	48.79	180.45	59.96	78.07	258.95	74.52	101.09
chr20	33337655	33338172	518	3.97656	3.71626	4.197	-0.00302171	0.403286	0.913839	9.91	4.35	1.42	34.35	16.04	12.8	11.64	24.33	26.02	15.49	24.04	8.53
chr10	15831480	15831987	508	5.02505	5.20448	4.82009	0.00345103	0.403288	0.913839	49.53	34.77	17.02	73.49	26.42	19.99	20.37	37.36	26.02	49.56	27.65	8.53
chr7	116478931	116479140	210	3.34507	3.47844	3.1981	0.00323708	0.403334	0.913911	7.93	7.97	10.64	17.57	15.57	7.2	29.11	5.21	0	8.05	7.21	5.48
chrX	109713059	109713420	362	5.68912	5.52884	5.83336	-0.00435787	0.403345	0.913911	51.52	32.6	40.43	63.9	40.58	47.99	81.5	43.45	83.27	58.85	34.86	40.19
chr11	19959243	19959937	695	5.21838	4.94766	5.44624	-0.00349284	0.403378	0.913911	34.67	36.22	21.99	45.53	25.95	20.79	55.3	17.38	114.5	19.82	15.63	38.97
chr5	125002774	125003025	252	5.77507	5.8925	5.64723	0.00463294	0.403386	0.913911	55.48	60.13	68.08	64.7	52.85	55.19	29.11	43.45	41.63	65.67	70.92	49.93
chr3	13009288	13009881	594	9.5012	9.44865	9.5519	-0.00512366	0.403392	0.913911	624.13	778.05	748.93	741.29	789.88	510.27	750.92	742.92	536.05	704.37	847.39	921.95
chr19	18203425	18204952	1528	12.3709	12.409	12.3317	0.00579196	0.403426	0.913911	5625.07	5750.61	5224.1	4826.35	4945.98	6259.95	4624.86	4880.71	5121.08	4541.52	5942.57	5818.54
chr13	51599872	51600481	610	5.76283	5.85368	5.66586	0.00445163	0.40345	0.913911	61.42	60.85	38.3	55.12	68.89	62.38	87.32	35.63	31.23	40.27	49.28	60.9
chr5	131497041	131497240	200	3.54191	3.70426	3.35894	0.00354994	0.403451	0.913911	16.84	7.97	8.51	23.96	11.32	9.6	17.46	7.82	5.2	9.29	10.82	10.96
chr5	39176811	39178443	1633	8.57797	8.64977	8.5024	0.00475612	0.403474	0.913911	360.61	215.16	501.42	494.46	364.74	473.48	325.98	404.92	463.19	294.26	367.8	319.7
chr11	68468304	68468962	659	6.41691	6.49698	6.33212	0.00440638	0.403503	0.913911	92.13	57.96	80.14	144.58	96.73	70.38	46.57	69.51	135.31	86.11	64.91	80.99
chr12	110050968	110051241	274	6.56476	6.42829	6.68944	-0.00401438	0.403521	0.913911	104.02	78.24	68.08	164.55	69.83	31.99	90.23	88.63	109.29	133.19	137.03	60.9
chr4	99574421	99575480	1060	7.0305	7.15587	6.89319	0.00419827	0.403525	0.913911	180.3	114.46	109.22	177.33	199.12	75.18	87.32	129.47	88.47	219.92	103.37	84.64
chr6	37791161	37792106	946	7.13578	7.04821	7.21833	-0.00485806	0.403533	0.913911	125.82	113.01	124.82	168.55	109.94	151.96	212.47	113.83	145.72	149.92	141.83	129.71
chr21	22516190	22516899	710	6.39217	6.52387	6.24722	0.00410527	0.403571	0.913911	66.38	49.99	139.01	52.72	79.27	164.76	52.39	82.55	62.45	80.53	88.95	88.91
chr10	91171583	91172779	1197	5.45504	5.58823	5.30829	0.00442696	0.403582	0.913911	51.52	58.68	58.87	36.74	47.66	35.19	29.11	33.89	31.23	52.66	36.06	54.81
chr2	241819988	241820344	357	3.63142	3.90264	3.29713	0.00273037	0.403586	0.913911	10.9	19.56	0.71	38.34	14.63	5.6	5.82	9.56	5.2	16.73	19.23	2.44
chr12	108633543	108634153	611	11.5976	11.5537	11.6402	-0.00547142	0.403592	0.913911	3390.1	2910.8	3070.91	2928.4	2656.54	3079.99	2674.79	2731.01	2909.23	3070.22	3889.59	3876.59
chr12	120250484	120250908	425	7.53818	7.48287	7.59144	-0.00514772	0.403601	0.913911	218.94	178.94	154.61	169.35	185.91	165.56	197.92	198.11	192.56	227.35	167.07	174.16
chr8	70404132	70404320	189	8.03151	8.08898	7.97166	0.00540872	0.403607	0.913911	237.76	270.22	294.33	270.79	275.09	285.52	218.29	279.79	218.58	240.36	289.68	259.41
chr21	33324122	33325907	1786	11.7592	11.8113	11.7052	0.00527569	0.403615	0.913911	3250.41	4067.01	3501.41	3148.07	3423.78	4172.5	3082.27	3582.54	2409.62	2956.23	3924.45	4078.77
chr2	101989942	101990449	508	5.28095	5.42888	5.11611	0.0040066	0.403618	0.913911	46.56	44.19	23.4	65.5	50.02	28.79	32.02	33.02	26.02	63.19	26.44	27.4
chr12	2248440	2249764	1325	7.8792	7.75068	7.9972	-0.00412281	0.40362	0.913911	258.57	194.15	132.62	385.82	167.51	153.56	279.41	179.87	255.01	401.43	308.91	108.39
chr9	99595655	99596240	586	8.43421	8.51655	8.34688	0.00470245	0.403633	0.913911	422.03	255.73	428.37	470.49	317.56	303.12	317.25	213.75	333.08	444.18	248.81	396.43
chr9	33202073	33203225	1153	9.4361	9.37721	9.49268	-0.0050336	0.403633	0.913911	784.62	570.13	658.15	715.72	595.95	665.42	721.82	517.87	624.52	945.35	622.62	890.29
chr19	50252052	50252603	552	4.81135	4.99799	4.59694	0.0035395	0.403639	0.913911	34.67	36.22	18.44	30.35	52.85	19.19	29.11	14.77	10.41	57.61	14.42	18.88
chr5	140156726	140157842	1117	8.45824	8.39545	8.51842	-0.00527759	0.403664	0.913911	360.61	294.85	381.56	324.31	327.94	331.11	439.49	296.3	411.14	340.1	319.73	393.38
chr17	28357007	28357972	966	10.9395	10.9052	10.9729	-0.00617932	0.403666	0.913911	1880.31	2176.22	1860.99	1776.53	1721.33	2091.45	2025.74	1799.53	2112.97	1989.2	2000.09	2131.94
chr9	110188813	110189582	770	6.28135	6.41802	6.13036	0.00391117	0.403668	0.913911	79.25	35.5	98.58	70.29	91.07	138.36	46.57	136.42	72.86	40.27	48.08	76.12
chr18	10452676	10452997	322	4.677	4.54629	4.79684	-0.00344133	0.403674	0.913911	15.85	14.49	26.95	15.98	24.54	42.39	29.11	19.99	0	27.26	22.84	67.59
chr8	104442371	104442551	181	3.49984	3.66938	3.3077	0.00331457	0.403681	0.913911	11.89	21.73	6.38	6.39	7.55	22.39	11.64	14.77	10.41	8.05	6.01	8.53
chr9	124658082	124659703	1622	9.12942	9.05448	9.20066	-0.00487945	0.403684	0.913911	427.97	463.64	730.49	380.23	646.44	541.46	634.5	541.34	588.09	420.02	683.92	662.54
chr9	104093342	104094916	1575	10.7639	10.8069	10.7194	0.00554667	0.403693	0.913911	1663.35	2084.21	1916.31	1504.94	1535.89	2044.26	1903.5	1775.2	1514.47	1539.45	1619.06	1764.74
chr1	156488651	156488838	188	6.33952	6.24501	6.42821	-0.00471095	0.403694	0.913911	72.32	92	77.3	71.09	94.37	47.99	96.05	69.51	83.27	78.06	105.77	84.04
chr12	96047102	96048289	1188	7.93316	8.00128	7.86166	0.00479955	0.403708	0.913911	213	218.06	339.72	298.75	275.09	192.75	174.63	267.63	291.44	168.5	268.04	225.31
chr22	24938816	24939225	410	4.50009	4.17244	4.76692	-0.00324118	0.403716	0.913911	30.71	9.42	25.53	9.59	19.35	13.6	26.19	24.33	78.07	13.63	13.22	7.92
chr3	14402054	14403621	1568	11.2303	11.2755	11.1838	0.00553579	0.403724	0.913911	2280.54	2963.68	2487.94	2175.93	2221.96	2743.28	2060.67	2452.95	1977.65	2215.32	2736.9	2513.76
chr12	105356980	105357698	719	5.8351	5.7088	5.95124	-0.00423174	0.403738	0.913911	62.41	29.7	29.79	80.68	52.85	58.38	90.23	52.14	52.04	66.29	67.31	43.24
chr9	104961335	104961519	185	3.23749	3.1057	3.35825	-0.00345311	0.403749	0.913911	9.91	6.52	7.8	15.98	4.25	7.2	11.64	14.77	5.2	11.77	9.62	8.53
chr22	33018130	33018931	802	5.72955	5.79767	5.65806	0.00417201	0.403768	0.913911	57.46	36.22	63.12	39.14	51.43	86.38	43.66	58.22	93.68	42.13	36.06	29.23
chr17	8940838	8942749	1912	8.34117	8.26847	8.41038	-0.00482836	0.403771	0.913911	381.41	276.74	269.5	337.09	293.49	291.92	311.43	451.84	296.65	252.13	472.38	256.98
chr5	54401592	54401877	286	4.74636	4.5836	4.8926	-0.00384863	0.403808	0.913911	16.84	13.76	24.11	30.35	42	16.8	34.93	31.28	31.23	33.45	12.02	35.32
chr19	17807973	17808333	361	5.7236	5.56169	5.86915	-0.00376228	0.403818	0.913911	50.52	24.63	55.32	44.73	72.19	35.99	11.64	94.71	88.47	34.69	45.68	75.51
chr3	45814322	45814760	439	5.53665	5.6923	5.36216	0.00354384	0.403819	0.913911	33.68	22.46	33.33	111.03	56.15	53.59	34.93	73.86	46.84	47.7	28.85	14.61
chr3	187188727	187189664	938	7.47335	7.55929	7.38196	0.00459495	0.403843	0.913911	189.22	104.32	209.22	172.54	186.85	269.53	200.83	209.41	161.33	149.3	106.98	172.94
chr20	35438755	35439428	674	6.54043	6.46374	6.61324	-0.00472866	0.403846	0.913911	89.16	77.52	82.98	107.84	76.91	95.17	125.15	81.68	72.86	130.09	106.98	70.64
chr19	1076531	1077540	1010	10.5405	10.4851	10.5939	-0.00514801	0.403865	0.913911	1573.2	1453.23	1460.28	1577.63	1181.05	1354.04	1120.56	1298.16	1550.9	1469.44	2117.88	1716.64
chr1	39051241	39051890	650	4.09139	4.26164	3.89834	0.00327593	0.403877	0.913911	31.7	18.11	9.22	19.17	32.09	4.8	8.73	26.94	20.82	14.25	10.82	7.92
chr11	74097928	74098268	341	4.00458	3.91028	4.0931	-0.00364105	0.403892	0.913911	12.88	13.76	14.89	12.78	15.1	20.79	17.46	33.02	0	24.16	19.23	8.53
chr15	76335232	76335450	219	5.09186	5.14349	5.03831	0.00433666	0.403893	0.913911	41.61	39.12	31.21	35.95	25.01	39.19	46.57	28.67	41.63	21.68	34.86	23.75
chr4	77240377	77240805	429	5.27184	5.02443	5.48297	-0.00359221	0.403905	0.913911	50.52	28.98	22.69	42.34	25.95	24.79	43.66	16.51	114.5	42.13	15.63	35.93
chr19	40403419	40404706	1288	10.3843	10.4152	10.3527	0.00610355	0.403908	0.913911	1463.23	1432.94	1283.68	1406.69	1202.76	1403.63	1292.28	1189.55	1399.97	1208.02	1455.59	1300.11
chr7	2540647	2540989	343	5.92944	6.05977	5.78616	0.00440588	0.403913	0.913911	68.36	89.83	60.99	70.29	70.78	39.99	34.93	52.14	41.63	57.61	56.49	88.3
chr13	40096397	40096600	204	3.66279	3.37087	3.90547	-0.00340081	0.403916	0.913911	3.96	7.97	14.18	15.98	10.38	9.6	32.02	11.3	15.61	8.05	15.63	7.31
chrX	39436600	39436847	248	4.88478	5.02487	4.72961	0.00414144	0.403929	0.913911	18.82	34.05	36.17	26.36	49.54	30.39	14.55	29.54	20.82	24.16	39.67	30.45
chr9	114497077	114497433	357	3.72174	3.52029	3.89847	-0.00337101	0.403951	0.913911	2.97	10.14	14.18	8.79	20.76	12	11.64	14.77	15.61	7.43	13.22	26.79
chr5	33440130	33441830	1701	11.0392	11.0003	11.0772	-0.00579457	0.403988	0.913911	1853.56	2446.43	2048.93	1988.21	1854.86	2098.65	2110.15	1884.68	2222.26	1983	2359.48	2403.54
chr4	138223217	138223486	270	4.42505	4.5103	4.33444	0.00376225	0.403994	0.913911	28.73	16.66	13.48	22.37	28.31	27.19	23.28	22.59	31.23	19.82	18.03	6.09
chr13	75425199	75425639	441	5.42873	5.2208	5.61043	-0.00390542	0.403996	0.913911	27.74	39.12	35.46	42.34	51.9	27.19	84.41	21.72	78.07	47.7	20.43	40.8
chr2	105749493	105749791	299	7.00711	7.15381	6.84379	0.00391586	0.40402	0.913911	190.21	55.06	185.11	94.26	135.42	194.35	110.6	142.5	41.63	76.2	109.38	208.87
chr13	36297330	36298543	1214	8.90379	8.82871	8.97516	-0.00485314	0.404026	0.913911	370.51	607.81	501.42	310.73	502.53	435.09	488.97	477.9	536.05	480.73	361.79	674.11
chr1	194295194	194296371	1178	7.59221	7.65895	7.52223	0.00493889	0.404048	0.913911	213	188.35	220.57	170.94	148.63	271.13	200.83	156.41	176.95	180.27	182.7	205.83
chr1	145996111	145997558	1448	11.2297	11.3336	11.1178	0.00434753	0.404066	0.913911	2767.95	2185.64	2426.24	2266.19	1954.89	3883.78	1525.13	2511.17	1623.76	1458.29	3367.94	2847.46
chr2	98649168	98649793	626	6.36823	6.44397	6.28828	0.00471597	0.404083	0.913911	106	64.48	92.91	87.87	67.95	103.17	81.5	92.97	83.27	83.63	69.71	57.85
chr16	57277484	57277976	493	5.69084	5.52006	5.84353	-0.00415925	0.404088	0.913911	18.82	47.09	51.06	65.5	42.47	50.39	84.41	38.23	78.07	50.8	56.49	36.54
chr7	134992647	134993273	627	5.64304	5.78185	5.48944	0.00404908	0.404117	0.913911	91.14	28.98	41.13	57.51	74.55	36.79	43.66	59.09	31.23	59.47	46.88	29.23
chr17	7897873	7898075	203	3.92476	3.61961	4.1765	-0.00365135	0.404129	0.913911	10.9	14.49	12.77	6.39	13.21	16	17.46	13.9	41.63	16.73	8.41	10.35
chr21	43361190	43361436	247	7.73377	7.67344	7.79167	-0.00495238	0.404142	0.913911	190.21	273.84	200	197.3	201.95	161.56	180.45	181.6	213.38	235.41	245.2	273.42
chr2	129483208	129484090	883	7.67922	7.55381	7.7946	-0.00444996	0.40415	0.913911	135.72	204.29	221.99	189.32	234.51	141.56	174.63	133.81	405.94	215.58	253.62	148.58
chr11	645668	645911	244	4.0307	3.78567	4.2401	-0.00314384	0.404167	0.913911	23.78	13.76	9.22	22.37	8.02	5.6	17.46	8.69	31.23	40.27	7.21	8.53
chr8	125545771	125546562	792	5.56339	5.33108	5.76343	-0.00333898	0.404169	0.913911	29.72	50.71	20.57	39.14	48.6	52.79	133.89	32.15	62.45	59.47	30.05	7.92
chr2	159891007	159891375	369	5.38928	5.2972	5.47585	-0.00441053	0.404172	0.913911	36.66	28.25	62.41	32.75	35.86	39.99	52.39	34.76	31.23	43.98	51.68	52.98
chrX	49163546	49164326	781	9.23792	9.28652	9.18763	0.00564598	0.40418	0.913911	596.39	706.33	550.35	626.26	589.35	678.22	608.3	583.04	473.6	629.41	564.93	639.4
chrX	386196	387873	1678	11.0088	11.0475	10.969	0.00554904	0.404188	0.913911	1827.8	2396.45	2213.47	2065.7	1987.92	2208.22	1993.72	2259.18	2446.05	1734.59	1683.97	1909.07
chr10	13422787	13423479	693	5.23783	5.38136	5.07843	0.00396941	0.404193	0.913911	37.65	36.22	37.59	75.09	44.35	19.19	26.19	51.27	26.02	32.83	43.27	23.14
chr10	55233555	55234197	643	4.53328	4.75256	4.27458	0.00289743	0.404211	0.913911	30.71	16.66	3.55	62.31	34.92	13.6	14.55	13.9	26.02	48.94	6.01	6.7
chr12	3907399	3907758	360	4.34174	4.17663	4.48988	-0.00349525	0.404226	0.913911	14.86	3.62	21.99	14.38	24.06	29.59	23.28	21.72	15.61	13.01	24.04	37.15
chr3	97821184	97822685	1502	10.898	10.8494	10.9451	-0.00531514	0.404233	0.913911	1896.16	2189.26	1797.87	1330.8	2017.65	1837.92	1848.2	1968.1	1852.75	1952.03	1744.07	2464.43
chr19	1264761	1265490	730	10.085	9.95683	10.2028	-0.00409529	0.404262	0.913911	1149.19	1490.9	806.38	1016.87	1048.46	451.08	1068.17	746.4	754.63	1448.38	1674.35	1379.28
chr12	46216055	46216545	491	8.40587	8.32314	8.48412	-0.00469766	0.40427	0.913911	328.9	354.25	363.83	304.34	411.93	158.36	325.98	270.23	333.08	374.18	385.83	459.15
chr12	24045879	24046267	389	3.63794	3.23494	3.9526	-0.00279663	0.404291	0.913911	8.92	7.97	9.93	16.77	3.3	9.6	46.57	8.69	26.02	5.58	3.61	2.44
chr14	50874734	50876088	1355	7.70719	7.61063	7.79769	-0.00447444	0.404299	0.913911	226.87	217.33	203.55	250.82	182.14	91.98	212.47	197.24	192.56	341.96	241.6	149.19
chr2	100068547	100069336	790	5.11656	5.20727	5.01975	0.00404856	0.404305	0.913911	29.72	57.96	28.37	37.54	32.09	35.99	11.64	17.38	62.45	37.79	28.85	36.54
chr14	58362869	58363134	266	4.46414	4.33736	4.58067	-0.00420185	0.404313	0.913911	21.79	20.28	17.02	13.58	19.82	28.79	17.46	27.81	31.23	20.44	19.23	27.4
chr21	44157412	44157970	559	4.44771	5.05633	3.37432	0.00177442	0.404333	0.913911	1.98	21.01	49.65	127.01	0	0	0	31.28	0	29.74	1.2	0
chr16	86319394	86320675	1282	6.87105	7.00173	6.72735	0.00388467	0.404347	0.913911	64.39	92	180.85	105.44	99.09	227.14	61.12	162.49	130.11	43.98	141.83	96.21
chr20	57682275	57683016	742	8.59838	8.5256	8.66767	-0.00472386	0.404351	0.913911	319.99	402.79	378.72	467.3	399.19	243.14	445.31	377.11	192.56	457.19	448.34	519.44
chr8	120868545	120869208	664	8.68345	8.73531	8.62966	0.00542504	0.404366	0.913911	488.4	453.5	405.67	393.01	363.8	452.68	442.4	358.86	327.87	405.77	412.28	429.31
chrX	85851340	85851734	395	4.16299	4.26137	4.0574	0.00356471	0.404369	0.913911	16.84	24.63	18.44	11.18	10.38	33.59	8.73	17.38	36.43	17.97	7.21	12.18
chr4	127857055	127857676	622	4.20892	4.39329	3.99749	0.003385	0.404371	0.913911	24.77	27.53	12.06	34.35	16.99	10.4	14.55	16.51	15.61	33.45	9.62	6.09
chr6	79070271	79070556	286	3.54866	3.64606	3.44421	0.00365062	0.404373	0.913911	12.88	7.24	16.31	17.57	9.91	11.2	11.64	11.3	15.61	6.19	10.82	9.74
chr4	112509260	112509935	676	5.29312	5.16925	5.40718	-0.00422544	0.404382	0.913911	34.67	34.77	42.55	19.17	31.14	53.59	37.84	34.76	52.04	39.03	30.05	60.9
chr5	151238312	151239567	1256	9.14536	9.0597	9.22622	-0.00462525	0.404404	0.913911	568.65	694.01	429.79	380.23	368.52	760.6	395.83	656.9	546.46	661.62	480.79	851.92
chr5	132427373	132427626	254	7.04901	6.96028	7.13259	-0.00469953	0.404409	0.913911	166.43	150.68	113.47	127.81	94.37	94.38	186.28	95.58	130.11	154.25	149.04	126.66
chr16	74309678	74310339	662	5.07802	5.22	4.92052	0.00423567	0.404414	0.913911	39.63	40.57	43.26	19.97	43.41	36.79	32.02	48.66	15.61	28.5	24.04	32.88
chr5	170292775	170293722	948	10.0511	10.0005	10.1	-0.00517642	0.404418	0.913911	1186.83	1117.81	912.76	921.81	996.09	1010.93	1007.05	1161.74	827.49	913.14	1477.23	1198.42
chr7	151877040	151877873	834	10.675	10.7183	10.6304	0.0055801	0.404423	0.913911	1471.16	1923.39	1647.51	1430.65	1656.68	1978.68	1670.65	1677.01	1347.93	1539.45	1775.32	1500.46
chr6	17884014	17885465	1452	6.63453	6.73644	6.52487	0.0042049	0.404434	0.913911	105.01	47.81	100	166.15	128.82	91.98	61.12	132.08	130.11	81.77	87.74	59.68
chr20	53786256	53787154	899	5.7408	5.58287	5.88314	-0.00423869	0.404454	0.913911	76.28	41.29	40.43	23.96	63.23	42.39	66.94	57.35	88.47	43.98	50.48	46.89
chr9	111926362	111927236	875	9.8135	9.87095	9.75367	0.00527213	0.404463	0.913911	1000.58	952.64	881.56	924.21	803.57	1055.72	745.1	875	634.93	853.66	1111.83	959.1
chr8	65761593	65762605	1013	6.91926	7.01361	6.81831	0.00481136	0.404465	0.913911	119.87	148.51	120.57	142.19	119.38	124.77	104.78	159.01	83.27	133.81	79.33	116.92
chrX	153554494	153555427	934	6.43968	6.28271	6.58123	-0.00443296	0.404479	0.913911	89.16	71.72	56.03	83.87	75.97	90.38	96.05	92.11	187.36	72.48	56.49	70.03
chr8	131898925	131899147	223	5.01386	4.86339	5.15012	-0.00375901	0.404493	0.913911	37.65	19.56	26.95	56.71	16.99	16.8	37.84	26.07	36.43	60.09	26.44	26.18
chr6	159929822	159930113	292	3.50807	3.69737	3.29012	0.00343431	0.404502	0.913911	17.83	16.66	9.93	15.98	9.44	8	23.28	7.82	0	13.63	3.61	10.35
chr1	231214989	231216113	1125	8.29923	8.36771	8.22732	0.00511474	0.404506	0.913911	268.47	377.43	380.85	339.49	339.74	275.93	273.59	310.2	218.58	326.47	364.2	305.09
chr2	177296094	177296581	488	5.11951	5.27732	4.9423	0.00404352	0.404508	0.913911	50.52	36.95	20.57	51.12	31.14	42.39	43.66	26.94	10.41	49.56	21.64	32.27
chr7	151795274	151795796	523	4.54181	4.3549	4.70726	-0.00343665	0.404526	0.913911	20.8	37.67	9.93	31.95	8.02	14.4	32.02	19.99	20.82	27.88	44.47	11.57
chr17	5467956	5469411	1456	9.31449	9.35323	9.27468	0.00573778	0.404527	0.913911	653.85	628.09	602.13	648.63	673.34	718.21	611.21	690.79	634.93	644.28	506.03	629.05
chr6	163716570	163717068	499	8.23596	8.18474	8.28541	-0.00508081	0.404529	0.913911	218.94	262.25	326.24	373.84	277.45	287.12	311.43	364.08	249.81	301.07	311.31	334.32
chr1	235854385	235854660	276	3.78021	3.53246	3.99158	-0.00328275	0.404535	0.913911	11.89	8.69	9.22	2.4	21.23	16	11.64	23.46	26.02	17.35	6.01	10.96
chr13	42561711	42562021	311	4.23905	3.97008	4.46566	-0.00325523	0.404536	0.913911	17.83	9.42	13.48	32.75	14.16	6.4	20.37	19.99	41.63	21.68	25.24	3.65
chr6	7618376	7618726	351	4.24946	3.9784	4.47756	-0.00341518	0.404539	0.913911	17.83	22.46	14.18	14.38	11.32	14.4	46.57	27.81	31.23	8.05	6.01	14.01
chr8	106669781	106670288	508	6.99463	6.90928	7.07522	-0.00444933	0.404546	0.913911	111.95	86.93	128.37	188.52	119.85	85.58	139.71	122.52	83.27	193.9	96.16	173.55
chr8	128240185	128240749	565	6.15714	6.25782	6.0489	0.00432454	0.404578	0.913911	99.07	89.11	75.89	79.88	73.61	41.59	72.76	59.09	62.45	79.3	90.15	33.49
chr3	128734552	128734887	336	4.36865	4.11468	4.58454	-0.00349812	0.40458	0.913911	22.79	28.25	8.51	8.79	13.21	22.39	43.66	9.56	36.43	17.97	14.42	21.92
chr20	478660	479671	1012	6.54985	6.6479	6.44465	0.00471279	0.404597	0.913911	99.07	76.07	111.35	107.04	90.6	117.57	84.41	102.53	57.25	99.12	116.59	62.72
chr7	2614118	2614968	851	6.72066	6.60988	6.82353	-0.00429757	0.404606	0.913911	86.19	109.39	69.5	115.03	81.16	124.77	52.39	112.96	150.93	178.41	63.7	121.18
chr8	98809063	98809717	655	4.80366	4.96871	4.61726	0.00375797	0.404609	0.913911	19.81	26.08	22.69	60.71	35.39	23.19	32.02	17.38	10.41	42.75	26.44	18.27
chr16	57039148	57039844	697	7.77113	7.6837	7.85356	-0.00462754	0.40461	0.913911	124.83	195.6	233.33	285.17	241.12	153.56	195.01	324.97	213.38	193.28	266.84	194.26
chr10	45672006	45673210	1205	11.2931	11.33	11.2552	0.00592814	0.404626	0.913911	2420.23	2902.11	2480.85	2489.06	2287.08	2866.44	2476.88	2431.23	2263.89	2399.93	2234.47	2859.64
chr3	170002699	170003774	1076	7.7633	7.87545	7.64169	0.00436394	0.404639	0.913911	165.44	157.2	313.47	195.71	226.02	351.11	195.01	278.92	104.09	137.53	201.93	280.73
chr6	161373905	161374358	454	4.93254	4.70251	5.13088	-0.00384077	0.40464	0.913911	21.79	35.5	33.33	25.56	16.04	23.99	26.19	39.97	78.07	29.74	20.43	15.83
chr2	208373444	208373734	291	4.37147	4.27929	4.45811	-0.00392003	0.404663	0.913911	13.87	26.8	19.86	15.18	18.4	22.39	29.11	23.46	5.2	39.03	18.03	17.05
chr7	3695720	3695918	199	3.15175	3.4398	2.79146	0.00305016	0.404664	0.913911	8.92	8.69	9.93	3.2	10.38	23.99	2.91	11.3	0	4.34	10.82	12.18
chr3	17901604	17902584	981	7.33471	7.43518	7.22671	0.00427052	0.404671	0.913911	158.51	91.28	224.82	127.81	144.86	291.12	133.89	207.67	197.77	94.78	115.39	149.19
chr17	32557309	32557736	428	6.17924	6.30184	6.04526	0.00423329	0.404674	0.913911	90.15	58.68	65.96	117.42	99.56	41.59	37.84	100.79	62.45	71.24	69.71	54.2
chr2	214747981	214748410	430	5.03155	5.19906	4.842	0.00339106	0.404674	0.913911	58.45	19.56	31.91	30.35	66.53	13.6	55.3	33.02	15.61	42.13	12.02	14.01
chr22	40943245	40944171	927	8.42272	8.47556	8.36786	0.00512294	0.404689	0.913911	339.8	449.88	373.76	357.06	326.52	288.72	413.3	323.24	291.44	280.01	366.6	307.52
chr12	50070360	50070968	609	6.80525	6.71086	6.89383	-0.00478304	0.404716	0.913911	99.07	120.98	104.26	103.05	97.2	103.97	189.19	113.83	109.29	116.47	74.52	110.22
chr14	61644175	61645322	1148	7.9394	7.8652	8.00996	-0.00485133	0.404732	0.913911	164.45	189.08	287.23	273.99	233.1	251.13	270.68	305.86	234.2	226.74	314.92	194.26
chr12	92424388	92424834	447	4.49791	4.76216	4.17414	0.00243069	0.404737	0.913911	35.66	3.62	41.84	39.14	37.75	4.8	11.64	5.21	46.84	3.1	37.26	4.26
chr17	75425999	75427116	1118	7.52039	7.46121	7.57723	-0.00515727	0.404756	0.913911	162.47	170.24	187.23	186.92	171.28	179.15	229.93	172.91	176.95	228.59	176.69	160.76
chr1	2493819	2494413	595	7.37894	7.46414	7.2884	0.00474861	0.404764	0.913911	129.78	126.05	203.55	206.89	197.24	195.95	104.78	207.67	150.93	138.77	163.47	172.33
chrX	129786104	129787038	935	8.96276	8.90937	9.01426	-0.00512086	0.404765	0.913911	443.82	510.01	450.35	458.51	472.8	549.46	375.46	575.22	499.62	512.94	695.94	443.32
chr2	156470728	156471559	832	6.11508	6.23872	5.97985	0.00433373	0.404787	0.913911	58.45	43.47	75.18	82.28	92.96	100.77	40.75	100.79	52.04	73.1	50.48	61.5
chr2	12612873	12614075	1203	8.10453	8.04409	8.16254	-0.0049033	0.404796	0.913911	218.94	246.31	312.06	303.54	250.08	252.73	261.95	264.15	218.58	225.5	369.01	379.99
chr13	33367861	33368311	451	6.62215	6.49961	6.73509	-0.00443599	0.404799	0.913911	88.17	97.07	100	107.84	106.64	43.19	130.97	62.56	130.11	123.28	105.77	86.47
chr12	65925262	65926557	1296	7.84581	7.93674	7.74876	0.00457665	0.404801	0.913911	178.32	171.69	272.34	227.66	276.98	343.11	206.65	290.22	182.15	124.52	244	242.97
chr22	37121945	37122865	921	9.24578	9.17644	9.31194	-0.00489985	0.404815	0.913911	786.6	570.86	587.23	559.96	561.51	405.49	436.58	511.79	713	744.63	765.66	641.84
chr11	842026	843424	1399	10.3417	10.3877	10.2941	0.00537246	0.404817	0.913911	1334.44	1752.42	1302.83	1130.3	1116.88	1401.23	1397.06	1333.79	1223.02	1168.99	1119.04	1291.59
chr4	121900244	121900689	446	5.71029	5.49521	5.89742	-0.0039426	0.404819	0.913911	55.48	37.67	39.72	35.95	51.43	50.39	81.5	20.85	124.9	42.75	49.28	38.36
chr13	75340839	75341724	886	7.21078	6.95562	7.42752	-0.00291087	0.404819	0.913911	169.41	89.83	69.5	173.34	235.46	7.2	174.63	145.98	109.29	180.27	175.49	247.23
chr14	74290533	74290734	202	3.39779	3.58425	3.1836	0.00356615	0.404839	0.913911	13.87	10.14	7.09	12.78	13.68	14.4	5.82	11.3	10.41	14.25	3.61	9.13
chr22	39050749	39052123	1375	7.43771	7.53976	7.32789	0.00454601	0.404841	0.913911	202.1	223.85	151.06	182.93	226.96	129.57	87.32	123.39	135.31	175.94	235.59	206.43
chr1	15089459	15090873	1415	7.71754	7.82923	7.59646	0.00410277	0.404851	0.913911	178.32	171.69	112.77	185.32	499.69	216.74	139.71	243.3	270.63	194.52	179.09	133.97
chr7	37447511	37449643	2133	12.2715	12.3225	12.2186	0.00526863	0.404851	0.913911	4593.77	5666.57	5233.32	4665.79	5524	5048.27	3975.81	4829.44	3601.41	4319.74	6247.87	5622.46
chr2	113123876	113125131	1256	6.32283	6.39456	6.24734	0.00484183	0.40487	0.913911	86.19	78.24	81.56	81.48	79.74	97.57	58.21	89.5	93.68	80.53	51.68	82.21
chr19	48635447	48635718	272	8.91738	8.96513	8.86799	0.0051675	0.404875	0.913911	507.23	644.03	446.81	439.34	410.99	550.25	413.3	430.98	572.48	421.26	492.81	472.55
chr17	7219683	7221201	1519	9.87412	9.83846	9.90893	-0.0059335	0.404889	0.913911	915.39	1000.45	836.17	877.08	889.92	974.14	1140.93	987.09	843.11	916.23	984.42	896.38
chr10	5684067	5685772	1706	11.0601	11.1079	11.0107	0.00542772	0.404913	0.913911	2135.9	2487.73	2100	1953.07	2028.03	2537.73	1944.25	2153.18	1628.96	1823.79	2440.01	2389.53
chr11	123061466	123063123	1658	12.4126	12.4539	12.37	0.00561785	0.404918	0.913911	5662.71	5927.37	5346.8	5114.71	5023.37	6588.66	4907.18	4905.04	4689.12	4838.88	6473.84	5947.64
chr7	7577599	7578698	1100	7.08746	7.20217	6.96283	0.00460491	0.404922	0.913911	161.48	167.35	126.95	132.6	186.38	108.77	122.24	129.47	41.63	154.25	134.62	166.24
chr15	47196023	47196332	310	3.9473	3.5812	4.23904	-0.00308211	0.404929	0.913911	11.89	15.94	14.89	8.79	9.91	10.4	37.84	14.77	41.63	12.39	2.4	4.26
chr2	54704766	54704996	231	5.51534	5.55725	5.47217	0.00438344	0.404931	0.913911	33.68	53.61	43.26	57.51	42.47	51.99	23.28	42.58	88.47	32.21	44.47	35.32
chr14	95576713	95577690	978	8.14065	8.23817	8.03606	0.00449625	0.404943	0.913911	455.71	255.73	244.68	428.16	196.29	231.14	195.01	231.13	249.81	366.74	324.53	207.65
chr12	15856278	15857000	723	5.65923	5.74248	5.57088	0.0044875	0.404947	0.913911	54.49	73.17	41.84	51.12	38.22	62.38	46.57	50.4	57.25	34.69	39.67	56.63
chr21	42117968	42119451	1484	7.94894	7.88695	8.00837	-0.00483117	0.404985	0.913911	240.73	236.89	295.03	217.27	243.95	186.35	180.45	320.63	197.77	214.96	348.57	282.55
chr11	78337242	78337589	348	3.86675	4.08495	3.60956	0.00317283	0.404995	0.913911	43.59	17.39	6.38	11.98	13.68	8.8	26.19	12.16	0	15.49	7.21	12.18
chr17	49763300	49764799	1500	11.812	11.7746	11.8485	-0.00582679	0.405006	0.913911	3364.34	3612.06	3605.67	3465.99	3149.63	3823.79	3262.72	3168.07	3788.77	3480.94	4420.87	4004.47
chr14	50040342	50040762	421	7.29301	7.21836	7.36399	-0.00513269	0.405009	0.913911	134.73	138.37	155.32	172.54	161.37	131.17	151.35	144.24	202.97	154.87	180.3	154.67
chr1	70510028	70510590	563	4.90894	4.66772	5.11555	-0.00381532	0.405023	0.913911	18.82	22.46	23.4	37.54	25.48	24.79	69.85	26.94	52.04	22.3	20.43	16.44
chr16	81797337	81797946	610	8.99527	8.92339	9.06373	-0.00481775	0.405023	0.913911	299.18	594.04	473.05	619.87	469.5	457.48	494.79	470.08	426.76	457.19	711.57	650.36
chr4	1565816	1566977	1162	5.23941	5.08676	5.37744	-0.00387579	0.405024	0.913911	37.65	46.36	26.24	35.95	40.11	17.6	26.19	28.67	57.25	78.68	33.66	24.97
chr11	112048316	112049106	791	7.20937	7.31159	7.09936	0.00446837	0.405043	0.913911	141.67	162.27	165.96	206.09	162.79	114.37	98.96	99.93	114.5	168.5	240.4	100.48
chr16	12575133	12575995	863	5.14729	5.33185	4.93561	0.00317604	0.405057	0.913911	13.87	23.91	21.99	16.77	91.54	73.58	14.55	43.45	41.63	13.01	20.43	50.54
chr19	13151501	13152462	962	11.4624	11.5038	11.4197	0.0056577	0.405065	0.913911	2596.57	3400.52	2822.69	2561.75	3027.42	3015.2	2558.37	2693.64	2378.39	2510.81	3150.38	3145.85
chr2	196232615	196234431	1817	8.64419	8.58754	8.6987	-0.00493984	0.405068	0.913911	358.63	390.47	417.02	436.14	406.74	299.12	381.28	389.27	260.22	436.12	597.38	428.7
chr17	1122544	1124239	1696	7.49553	7.53144	7.4587	0.00496906	0.405073	0.913911	201.11	183.28	182.98	170.94	150.99	220.74	203.74	157.27	239.4	138.77	165.87	150.41
chrX	129797522	129797968	447	4.75768	4.52813	4.95567	-0.00393727	0.40509	0.913911	26.75	18.11	19.15	17.57	24.06	32.79	26.19	31.28	62.45	18.58	32.45	15.22
chr3	15159781	15160010	230	3.727	3.84055	3.60375	0.00323115	0.405093	0.913911	23.78	10.14	4.96	15.18	15.1	16.8	32.02	6.08	10.41	11.15	8.41	4.87
chr1	24248978	24249632	655	5.40255	5.51408	5.28166	0.004531	0.405096	0.913911	55.48	36.95	38.3	47.13	44.35	51.99	23.28	46.05	41.63	32.21	39.67	50.54
chr6	116467627	116467824	198	6.28086	6.39024	6.16251	0.00463118	0.405106	0.913911	92.13	79.69	85.82	88.67	72.19	84.78	46.57	83.42	57.25	50.18	96.16	96.21
chr1	245000418	245001124	707	6.32226	6.45769	6.17279	0.00435246	0.405136	0.913911	78.26	107.94	80.85	73.49	94.84	91.98	29.11	94.71	52.04	113.99	52.89	90.12
chr3	82206533	82207069	537	5.19013	5.02154	5.34105	-0.00398473	0.405138	0.913911	19.81	20.28	56.74	24.76	45.3	27.99	40.75	43.45	52.04	22.3	44.47	40.19
chr19	1130799	1131361	563	7.49793	7.40699	7.58347	-0.00451772	0.405152	0.913911	200.12	189.08	136.88	240.44	159.02	92.78	186.28	154.67	156.13	252.75	253.62	147.37
chrX	4252922	4253668	747	6.49996	6.3182	6.66136	-0.00375406	0.405158	0.913911	58.45	64.48	150.35	68.7	102.39	34.39	96.05	48.66	176.95	55.14	157.46	73.07
chr13	41054226	41054701	476	7.40994	7.48304	7.33294	0.00491922	0.405182	0.913911	173.37	155.75	175.18	173.34	185.44	210.34	171.72	108.61	130.11	178.41	204.34	174.16
chr17	3048554	3049544	991	10.446	10.4896	10.401	0.0053939	0.4052	0.913911	1288.87	1475.68	1722.69	1526.51	1331.57	1281.26	1289.37	1056.6	1493.65	1260.05	1589.01	1423.73
chr16	89003238	89004946	1709	6.82762	6.74622	6.90467	-0.00481798	0.405204	0.913911	101.05	129.67	106.38	88.67	112.77	105.57	142.62	120.78	119.7	153.63	85.34	96.82
chr2	196427928	196429278	1351	7.08054	7.15873	6.99786	0.00483211	0.40522	0.913911	118.88	93.45	149.65	158.96	160.43	175.95	130.97	132.94	104.09	114.61	147.84	136.41
chr17	1566466	1567129	664	8.17714	8.25708	8.0925	0.004897	0.405229	0.913911	268.47	308.61	398.58	310.73	315.67	233.54	232.84	287.61	182.15	306.65	366.6	261.85
chr1	86753785	86753978	194	3.54392	3.22118	3.80749	-0.00312895	0.40523	0.913911	9.91	5.8	4.26	15.18	8.02	12.8	29.11	1.74	20.82	11.77	9.62	10.96
chr1	174799302	174800510	1209	10.982	11.0331	10.929	0.00536535	0.405257	0.913911	1897.15	2049.44	2229.78	2088.86	2173.83	2133.84	1594.98	1971.57	1410.38	2145.93	2186.39	2388.92
chr5	32585377	32586538	1162	11.1695	11.2103	11.1275	0.00568728	0.405258	0.913911	2322.15	2714.48	2192.19	2013.77	2274.81	2699.29	2066.49	2134.93	2060.92	2126.73	2460.44	2574.04
chr15	58690536	58691729	1194	7.26055	7.34101	7.17534	0.00458782	0.405263	0.913911	205.07	104.32	146.1	182.93	147.22	187.15	171.72	120.78	166.54	181.51	79.33	147.37
chr1	153649258	153650071	814	4.68233	4.47576	4.86299	-0.00355776	0.405278	0.913911	20.8	20.28	18.44	17.57	13.21	43.19	14.55	45.18	52.04	26.64	26.44	9.74
chr1	220045629	220045808	180	6.85939	6.92817	6.78717	0.00502276	0.405279	0.913911	125.82	111.56	136.88	119.82	119.85	116.77	90.23	110.35	104.09	110.27	146.64	101.09
chr8	21780475	21780800	326	4.22476	4.02488	4.40028	-0.00359992	0.405291	0.913911	22.79	15.21	17.73	19.17	15.57	7.2	11.64	33.89	36.43	24.16	9.62	10.96
chr2	39123916	39125001	1086	10.9366	10.9731	10.8992	0.00583294	0.405298	0.913911	1870.4	2159.56	1968.08	1838.84	1800.6	2423.36	1923.87	1950.72	1920.41	1711.05	1848.64	2103.93
chr8	90948376	90948574	199	3.55605	3.76957	3.30535	0.00369213	0.405305	0.913911	19.81	13.76	9.93	9.59	12.74	16	8.73	8.69	5.2	15.49	8.41	12.79
chr8	35897013	35898375	1363	9.62666	9.53978	9.70861	-0.00466856	0.405311	0.913911	613.23	393.37	809.22	765.25	937.1	947.75	881.9	553.5	817.08	792.33	1188.75	786.77
chr5	61303112	61303697	586	4.67268	4.81465	4.5152	0.00409362	0.405315	0.913911	27.74	23.18	19.15	31.15	39.64	27.99	17.46	34.76	20.82	23.54	13.22	27.4
chr5	146202938	146204119	1182	11.4109	11.3771	11.4439	-0.00603483	0.405317	0.913911	2658.98	2774.61	2558.86	2663.2	2359.27	2944.02	2989.13	2489.45	2576.15	2539.93	3079.46	3041.11
chr9	5278419	5278828	410	5.59875	5.64894	5.54676	0.00431891	0.405329	0.913911	59.44	31.88	40.43	61.51	56.62	51.19	46.57	39.97	83.27	49.56	30.05	31.06
chr3	161388875	161389077	203	2.94081	3.1672	2.67216	0.00297056	0.40533	0.913911	8.92	6.52	4.26	19.17	9.44	5.6	8.73	5.21	5.2	13.63	1.2	4.26
chr2	168974099	168974884	786	5.78697	6.02673	5.49925	0.00282832	0.405351	0.913911	29.72	36.22	71.63	53.52	48.13	151.96	32.02	77.33	10.41	13.63	109.38	28.62
chr16	56610067	56610565	499	7.03904	7.11896	6.95443	0.00455012	0.405356	0.913911	137.7	196.32	88.65	108.64	175.53	127.17	148.44	79.94	135.31	151.78	115.39	113.27
chr7	75638343	75639744	1402	7.44661	7.36903	7.52023	-0.00492633	0.405357	0.913911	132.75	191.25	155.32	146.98	194.4	171.15	209.56	218.97	192.56	143.1	145.44	191.82
chr10	102055336	102056518	1183	10.859	10.9077	10.8086	0.00536103	0.405362	0.913911	1959.56	2128.41	1681.56	1647.12	1676.03	2433.76	1792.9	1843.84	1504.06	1620.6	2018.12	1982.14
chr2	60651130	60651528	399	3.86742	4.04512	3.66472	0.00344396	0.405363	0.913911	10.9	17.39	12.06	8.79	17.93	31.99	5.82	21.72	15.61	8.67	7.21	17.05
chr17	74641594	74642023	430	6.49483	6.60979	6.36992	0.00433089	0.405364	0.913911	96.1	65.2	90.07	158.16	110.89	65.58	61.12	127.73	67.66	65.05	98.56	76.12
chr1	211654732	211655911	1180	7.14596	7.0492	7.23664	-0.00471792	0.405366	0.913911	172.38	147.79	97.87	111.03	110.41	155.16	197.92	119.04	176.95	152.4	108.18	150.41
chr1	193594418	193594786	369	3.98799	4.22913	3.69829	0.00316736	0.405374	0.913911	26.75	12.32	10.64	13.58	10.85	38.39	11.64	8.69	0	6.81	31.25	19.49
chr20	44683405	44684191	787	7.11032	7.29306	6.90102	0.00320019	0.405375	0.913911	191.2	176.04	126.24	183.72	75.02	188.75	215.38	31.28	104.09	114.61	212.75	38.97
chr4	70687523	70689294	1772	10.845	10.8922	10.7963	0.00549098	0.405378	0.913911	1732.7	2123.33	2020.56	1728.6	1877.04	1921.09	1752.15	1704.81	1311.5	1737.68	2063.79	2099.67
chr9	133148333	133149957	1625	11.1061	11.062	11.1489	-0.00554431	0.405382	0.913911	1961.54	2549.3	1963.12	2012.98	1973.3	2367.38	2558.37	2552.01	2321.14	2066.02	1853.45	2273.22
chr8	133451335	133451819	485	6.73134	6.80794	6.65045	0.00478275	0.40539	0.913911	100.06	102.15	105.67	147.78	101.45	115.17	93.14	117.3	109.29	111.51	62.5	109
chrX	54891671	54891885	215	3.63365	3.28478	3.91438	-0.00323283	0.405407	0.913911	5.94	6.52	14.18	3.99	9.44	18.4	23.28	7.82	31.23	13.01	7.21	7.92
chr1	158148099	158148927	829	6.93292	7.02127	6.83881	0.00475551	0.405422	0.913911	117.89	107.22	149.65	156.56	132.12	115.97	136.8	156.41	78.07	105.93	81.73	127.88
chr18	22978506	22978725	220	3.19474	2.88562	3.44917	-0.0026991	0.405439	0.913911	13.87	7.24	4.96	9.59	7.08	1.6	34.93	1.74	0	19.2	6.01	3.65
chr22	23137826	23138501	676	10.1123	10.062	10.1609	-0.00519485	0.405444	0.913911	1087.76	1069.27	1130.49	1016.07	1231.07	878.97	908.09	1053.13	1014.85	1038.27	1399.1	1455.4
chr12	106841779	106842014	236	3.83117	3.87614	3.78476	0.00376086	0.405454	0.913911	12.88	15.21	19.15	12.78	13.68	14.4	29.11	8.69	15.61	9.91	8.41	10.96
chr12	57461953	57462992	1040	9.90538	9.86153	9.94793	-0.0055516	0.405459	0.913911	825.23	1046.82	1009.93	965.75	834.24	899.76	945.93	993.17	1009.64	827.65	1179.14	970.67
chr1	101063090	101063477	388	4.24075	4.43663	4.01404	0.00377201	0.405478	0.913911	24.77	13.04	24.11	15.98	16.04	35.99	11.64	17.38	10.41	24.16	10.82	22.53
chr13	46687855	46688570	716	5.45213	5.29987	5.58984	-0.00358202	0.405486	0.913911	40.62	40.57	75.18	43.93	24.06	12	46.57	44.31	31.23	100.36	36.06	30.45
chr15	98428217	98428940	724	5.76399	5.53961	5.95813	-0.00362282	0.405491	0.913911	41.61	48.54	68.79	35.15	43.41	41.59	72.76	34.76	145.72	70.62	13.22	35.93
chr4	81747211	81747980	770	6.45659	6.56013	6.34503	0.00467948	0.405503	0.913911	66.38	82.59	78.72	119.02	93.9	125.57	87.32	95.58	46.84	90.45	84.14	83.43
chrX	910706	910959	254	4.33994	4.44579	4.2257	0.00358608	0.40551	0.913911	16.84	8.69	25.53	24.76	24.54	30.39	11.64	13.03	31.23	9.91	33.66	12.79
chr9	79834100	79835455	1356	8.96801	9.03876	8.89361	0.0049391	0.405522	0.913911	475.53	490.45	653.19	653.42	501.58	381.5	471.51	416.21	343.49	468.96	591.37	562.06
chr17	5485872	5487288	1417	11.4389	11.4734	11.4037	0.00618531	0.405523	0.913911	2706.53	3109.3	2912.76	2595.3	2684.85	3051.19	2500.16	2848.31	2446.05	2542.41	2919.6	2999.09
chr20	33552613	33552830	218	5.74851	5.88033	5.60342	0.0041535	0.405535	0.913911	56.47	39.12	51.77	82.28	85.41	38.39	40.75	82.55	36.43	54.52	36.06	41.41
chr2	59624102	59624538	437	4.37726	4.56667	4.15917	0.0035315	0.405537	0.913911	8.92	26.08	12.77	17.57	24.06	52.79	14.55	24.33	10.41	17.35	18.03	22.53
chr12	92158594	92159697	1104	9.26736	9.33454	9.1969	0.00505699	0.405559	0.913911	641.96	530.29	758.86	590.31	649.27	703.01	462.78	729.02	421.55	545.16	697.15	665.59
chr13	36431396	36432674	1279	7.87548	7.76829	7.97526	-0.00444719	0.405566	0.913911	160.49	265.87	241.13	123.02	218.47	299.12	343.44	271.97	255.01	146.2	183.9	309.35
chr9	133375474	133376756	1283	11.0007	11.038	10.9624	0.00573156	0.405567	0.913911	2078.44	2581.18	1868.79	1907.53	1923.28	2257	2098.5	1965.49	2050.52	1830.61	1847.44	2179.44
chr6	129575375	129575555	181	3.53005	3.3157	3.71664	-0.00372982	0.405576	0.913911	10.9	7.97	12.77	8.79	11.32	8	11.64	16.51	20.82	9.91	7.21	12.79
chr17	20008624	20010127	1504	10.1979	10.1582	10.2365	-0.00577105	0.405594	0.913911	1161.07	1369.92	1031.91	1083.17	1090.93	1118.9	1373.78	1210.4	1150.16	1062.43	1270.49	1171.02
chr1	147723995	147724217	223	4.01763	3.76126	4.23524	-0.0033397	0.405595	0.913911	25.76	5.8	12.06	7.19	8.97	21.59	23.28	20.85	31.23	6.19	16.83	14.61
chr2	143140150	143140310	161	5.56189	5.68339	5.4292	0.00446328	0.40562	0.913911	34.67	50.71	58.16	71.09	58.51	35.19	40.75	46.05	26.02	48.94	50.48	46.28
chr14	49976515	49977929	1415	10.3011	10.3544	10.2457	0.00528646	0.405625	0.913911	1256.18	1186.63	1516.31	1349.97	1324.5	1221.28	864.43	1218.22	1061.69	1421.12	1458	1261.14
chr16	27384485	27384770	286	4.27385	4.43449	4.09307	0.00352697	0.405637	0.913911	8.92	30.43	45.39	11.98	14.63	18.4	17.46	13.9	15.61	14.25	18.03	23.14
chr6	43397297	43398631	1335	6.50931	6.42448	6.58942	-0.00471041	0.405638	0.913911	87.18	73.89	117.73	55.92	91.07	89.58	72.76	109.48	109.29	85.49	106.98	93.78
chr17	45592218	45592666	449	6.00115	5.87837	6.1143	-0.00423086	0.40564	0.913911	69.35	76.79	60.28	68.7	22.65	55.19	55.3	47.79	88.47	63.81	81.73	78.55
chr2	145644478	145645376	899	6.75795	6.85716	6.6514	0.00438627	0.405654	0.913911	126.81	81.14	61.7	111.83	142.97	171.15	110.6	130.34	88.47	74.34	117.79	81.6
chr2	8438543	8438947	405	4.68187	4.53582	4.81449	-0.00379331	0.405663	0.913911	33.68	27.53	21.28	31.95	12.74	12	43.66	20.85	20.82	20.44	20.43	42.63
chr1	47192747	47193337	591	5.67726	5.46107	5.86524	-0.00397238	0.40568	0.913911	56.47	31.15	39.01	45.53	56.15	35.99	49.48	38.23	140.52	52.04	40.87	28.62
chr12	87304336	87305137	802	5.20009	5.39697	4.97201	0.00335951	0.405686	0.913911	18.82	33.32	61.7	81.48	15.1	42.39	26.19	53	10.41	39.65	46.88	12.18
chr4	153637948	153638273	326	4.02025	3.76201	4.23921	-0.00339043	0.405701	0.913911	6.93	18.11	14.18	14.38	11.8	16	34.93	3.48	20.82	15.49	27.65	10.96
chr8	48950830	48951046	217	5.07293	4.8743	5.2475	-0.00380157	0.405704	0.913911	17.83	34.05	29.08	51.92	33.5	9.6	43.66	39.97	57.25	26.64	36.06	24.36
chr14	81533381	81534281	901	11.6009	11.6385	11.5623	0.00581626	0.405728	0.913911	3250.41	3312.14	2965.95	3089.76	2776.39	3734.21	2837.78	2692.77	2924.85	2892.42	3366.73	3429.62
chr12	47686725	47686925	201	3.45655	3.7339	3.11288	0.00330741	0.405729	0.913911	18.82	6.52	7.09	19.17	14.63	13.6	5.82	13.03	0	13.63	4.81	14.61
chr16	2660687	2661107	421	4.95072	5.04233	4.85291	0.00379245	0.405739	0.913911	47.55	9.42	37.59	23.96	36.8	42.39	26.19	24.33	52.04	28.5	22.84	19.49
chr12	93377441	93378886	1446	11.1103	11.1495	11.07	0.00572318	0.405744	0.913911	2169.58	2723.17	2198.58	2015.37	2115.32	2407.36	2325.53	2243.54	1920.41	1851.05	2202.02	2356.04
chr1	150922544	150922768	225	6.80612	6.7274	6.88077	-0.00482642	0.405748	0.913911	127.8	83.31	107.8	112.63	96.26	107.97	171.72	106.01	98.88	133.19	93.75	103.52
chr4	147096900	147097345	446	4.50597	4.1509	4.79068	-0.00329286	0.405748	0.913911	17.83	21.01	21.99	16.77	16.99	12	26.19	19.12	88.47	9.91	12.02	10.35
chr6	168528741	168529258	518	4.46463	4.06185	4.77915	-0.00248507	0.405754	0.913911	26.75	3.62	4.26	14.38	36.8	14.4	11.64	26.07	83.27	34.07	3.61	6.09
chr1	101250334	101250509	176	5.77642	5.69035	5.85764	-0.00461882	0.405807	0.913911	50.52	51.44	45.39	70.29	53.79	38.39	87.32	52.14	36.43	61.33	55.29	55.41
chr12	123986962	123987443	482	4.58024	4.39725	4.7426	-0.00389319	0.405813	0.913911	16.84	8.69	28.37	28.76	22.18	21.59	46.57	26.94	26.02	24.16	15.63	21.31
chr1	185987690	185988394	705	5.1691	5.02437	5.30063	-0.0041452	0.405814	0.913911	34.67	17.39	24.82	47.93	42.47	27.99	46.57	47.79	41.63	33.45	42.07	24.97
chr1	175160385	175160722	338	4.63082	4.82424	4.40739	0.00332774	0.405833	0.913911	29.72	40.57	14.18	19.17	31.14	35.19	5.82	32.15	15.61	8.67	52.89	12.18
chr2	161088499	161089224	726	7.79727	7.71003	7.87952	-0.00451521	0.405843	0.913911	191.2	109.39	252.48	288.37	266.13	148.76	224.11	292.82	156.13	283.11	225.97	230.79
chr9	22175979	22176742	764	6.00184	5.89267	6.10333	-0.00425215	0.40591	0.913911	47.55	44.92	73.76	71.89	57.57	60.78	64.03	119.91	57.25	35.31	75.72	60.29
chr17	42928611	42929561	951	7.9015	7.9993	7.79658	0.00446284	0.405917	0.913911	256.59	192.7	175.89	297.15	368.99	243.94	136.8	202.46	234.2	376.65	210.35	173.55
chr6	36609124	36610054	931	5.9477	6.00835	5.88439	0.00425267	0.405926	0.913911	65.38	98.52	62.41	57.51	55.21	47.19	43.66	31.28	114.5	45.84	61.3	57.85
chr7	47472511	47473129	619	5.31777	5.22528	5.40469	-0.00422628	0.405933	0.913911	46.56	51.44	31.91	42.34	25.01	27.19	46.57	41.71	31.23	66.29	32.45	35.93
chr4	4395883	4396761	879	6.08027	5.94493	6.20399	-0.00421516	0.405942	0.913911	81.24	43.47	65.96	63.9	72.67	42.39	34.93	81.68	124.9	94.16	39.67	66.98
chr4	105166159	105166354	196	3.46632	3.69868	3.18921	0.00350195	0.405943	0.913911	12.88	6.52	16.31	14.38	19.82	8	8.73	13.03	0	13.01	10.82	9.13
chr12	50050463	50051434	972	5.61145	5.45287	5.75432	-0.00419273	0.405952	0.913911	61.42	39.12	48.94	42.34	30.2	40.79	34.93	74.73	98.88	43.36	37.26	34.71
chr21	43019795	43020101	307	4.59093	4.17866	4.9112	-0.00238472	0.405954	0.913911	4.95	4.35	4.26	7.19	41.52	46.39	20.37	9.56	57.25	2.48	34.86	56.02
chr22	20507211	20508251	1041	10.0784	10.1155	10.0403	0.00615097	0.405955	0.913911	1041.2	1178.66	1089.36	1083.97	1115.94	1146.9	1021.6	1011.42	957.6	1052.52	1033.7	1241.05
chr17	75991408	75992455	1048	7.70276	7.76737	7.63512	0.00487215	0.40596	0.913911	312.06	217.33	174.47	190.91	218.94	193.55	165.9	185.08	228.99	167.26	247.61	197.91
chr5	89948651	89948858	208	3.76973	3.90266	3.6233	0.00356231	0.405996	0.913911	18.82	10.14	16.31	6.39	18.87	19.19	8.73	9.56	15.61	6.81	20.43	12.79
chr1	111714401	111714706	306	3.69539	3.94751	3.38969	0.00358685	0.406	0.913911	10.9	20.28	13.48	14.38	12.74	20.79	8.73	11.3	0	19.2	7.21	16.44
chr3	71010596	71012189	1594	9.30044	9.36205	9.23608	0.00513145	0.406012	0.913911	550.82	732.41	641.13	722.11	653.99	647.83	646.14	517.01	400.74	605.25	754.84	694.21
chr1	167267614	167268176	563	6.96765	7.01686	6.91671	0.00484471	0.406034	0.913911	141.67	127.5	113.47	124.61	145.8	123.97	177.54	82.55	124.9	122.66	102.17	115.09
chr8	38905278	38905807	530	9.57114	9.63834	9.50065	0.00499111	0.406047	0.913911	737.06	911.35	739.71	751.67	786.11	855.77	544.27	731.63	546.46	619.5	1027.69	876.89
chr2	219252760	219255180	2421	11.661	11.6967	11.6245	0.00609032	0.406053	0.913911	3156.3	3534.54	3427.65	3321.41	3208.61	3267.94	2939.65	3314.05	2643.81	3007.65	3744.15	3294.43
chr22	36549102	36549376	275	6.35415	6.50909	6.18055	0.00372794	0.406067	0.913911	67.37	43.47	89.36	168.55	82.57	95.17	61.12	23.46	41.63	83.01	134.62	91.34
chr19	5329980	5330962	983	6.08107	6.21031	5.9391	0.00382975	0.40607	0.913911	93.12	72.44	53.19	83.08	118.44	23.99	46.57	59.96	78.07	96.02	58.9	28.62
chr20	3900953	3901669	717	5.53246	5.62822	5.42988	0.00427134	0.406071	0.913911	22.79	57.96	63.83	46.33	67.48	38.39	32.02	35.63	52.04	46.46	50.48	42.02
chr4	27010176	27010846	671	5.95297	6.04439	5.85537	0.00467572	0.406074	0.913911	60.43	84.04	57.45	53.52	77.38	63.18	49.48	67.78	57.25	65.05	43.27	64.55
chr8	97656059	97656247	189	3.21951	3.0084	3.40364	-0.00309491	0.406076	0.913911	2.97	9.42	7.09	14.38	8.02	6.4	23.28	19.99	0	10.53	3.61	6.09
chr5	126868397	126869646	1250	7.96876	8.04115	7.89254	0.00481607	0.406076	0.913911	224.88	315.86	286.52	170.94	235.93	346.31	200.83	256.33	239.4	210.63	295.69	222.88
chr22	35341435	35341817	383	4.30722	4.08754	4.49782	-0.00364937	0.406081	0.913911	18.82	21.73	12.06	27.16	9.44	12.8	29.11	13.03	36.43	30.36	12.02	14.61
chr9	81727966	81729790	1825	10.2678	10.1866	10.3447	-0.00467567	0.406082	0.913911	1571.21	1240.97	1243.26	1203.79	1039.02	694.22	1036.15	1315.54	754.63	1281.12	1960.42	1454.18
chr7	115864165	115864437	273	3.2031	2.97104	3.40295	-0.0029552	0.406083	0.913911	3.96	11.59	2.84	13.58	7.08	8	0	20.85	15.61	16.73	6.01	4.26
chr21	45640192	45640561	370	6.43939	6.29291	6.57235	-0.00400085	0.406085	0.913911	56.47	125.33	68.79	115.03	81.63	23.19	96.05	78.2	119.7	112.13	100.97	63.94
chr18	79528854	79529261	408	6.49602	6.55043	6.43946	0.00494456	0.406091	0.913911	107.98	86.93	97.16	85.47	89.65	95.17	113.51	95.58	78.07	81.77	78.13	73.68
chrX	45783085	45783361	277	4.05856	3.7624	4.30416	-0.00326058	0.406093	0.913911	2.97	7.97	26.24	15.18	12.27	16.8	20.37	23.46	41.63	16.11	7.21	9.74
chr2	37624105	37624853	749	7.37053	7.49115	7.2389	0.00411909	0.406109	0.913911	154.55	141.99	131.91	299.55	251.5	99.97	139.71	146.85	124.9	271.34	135.82	87.69
chr9	105500057	105500800	744	8.01767	7.92219	8.10723	-0.00457883	0.406112	0.913911	290.27	129.67	247.52	172.54	329.83	285.52	375.46	297.17	260.22	240.36	212.75	268.55
chr6	83055434	83055715	282	4.61291	4.44076	4.7667	-0.00382923	0.406132	0.913911	24.77	24.63	30.5	20.77	16.04	13.6	46.57	26.94	26.02	35.31	9.62	18.88
chr16	58733597	58734717	1121	9.59129	9.55047	9.63098	-0.00611985	0.406145	0.913911	720.22	696.19	751.06	752.47	757.8	821.38	846.97	733.37	869.13	812.78	770.47	724.65
chr19	46846078	46846299	222	6.21934	6.35597	6.06841	0.00387459	0.406167	0.913911	88.17	61.58	57.45	161.36	71.72	51.19	23.28	64.3	88.47	117.08	54.09	55.41
chr2	225171214	225171646	433	4.657	4.4181	4.86191	-0.00363135	0.40617	0.913911	17.83	17.39	17.73	39.14	16.99	19.19	32.02	14.77	57.25	39.03	19.23	12.18
chr13	66138211	66139438	1228	9.54639	9.62324	9.46522	0.00476768	0.406172	0.913911	563.7	828.04	819.86	564.75	907.85	1047.72	547.18	530.04	645.34	771.89	732	1014.52
chr9	1050161	1050470	310	4.22341	3.94086	4.45958	-0.00348715	0.406184	0.913911	30.71	18.84	7.8	7.99	13.21	13.6	26.19	13.9	46.84	14.87	18.03	12.18
chr19	1251987	1253363	1377	10.8072	10.7583	10.8544	-0.00529139	0.406185	0.913911	1473.14	2260.25	1541.13	1690.26	1820.89	1606.78	1731.78	1608.37	1753.87	1697.42	2083.02	2234.25
chr1	175203443	175204091	649	6.55922	6.47416	6.63954	-0.00464982	0.406192	0.913911	61.42	78.96	81.56	90.26	142.03	79.18	98.96	109.48	88.47	103.46	97.36	100.48
chr5	133861187	133862029	843	8.31098	8.26318	8.35724	-0.00502828	0.406196	0.913911	321.97	241.96	337.59	329.11	312.84	299.92	320.16	272.84	239.4	402.05	325.74	407.39
chr9	36151367	36152492	1126	9.98139	9.93456	10.0267	-0.00529054	0.406206	0.913911	1094.7	1048.26	1014.18	842.73	1063.09	808.59	893.54	971.45	978.42	942.25	1171.93	1301.33
chr9	6654782	6655441	660	5.53844	5.44475	5.62641	-0.00454744	0.406212	0.913911	38.64	47.81	34.75	35.15	53.79	51.19	40.75	47.79	52.04	38.41	55.29	62.11
chr1	45622916	45623271	356	4.402	4.08957	4.65867	-0.00367601	0.406216	0.913911	14.86	13.76	20.57	15.98	16.99	19.99	11.64	16.51	72.86	15.49	20.43	14.61
chr17	50534175	50534558	384	4.73917	4.55625	4.90148	-0.00384981	0.406225	0.913911	27.74	28.25	22.69	15.18	21.71	25.59	40.75	20.85	41.63	39.65	7.21	29.23
chr8	41766967	41768326	1360	5.94637	5.76889	6.10439	-0.00374003	0.406243	0.913911	75.29	72.44	62.41	19.97	59.45	37.59	64.03	99.06	104.09	58.23	67.31	20.1
chr11	250414	251290	877	7.08172	7.17127	6.98624	0.00498772	0.406248	0.913911	123.83	148.51	136.17	174.94	132.59	148.76	116.42	138.16	83.27	152.4	131.02	139.45
chr6	149045440	149045818	379	5.7905	5.64998	5.91853	-0.00426567	0.406272	0.913911	38.64	48.54	51.06	74.29	39.16	49.59	49.48	33.02	88.47	70	80.53	41.41
chr9	98010065	98011129	1065	7.8139	7.7374	7.88655	-0.00475663	0.406279	0.913911	253.61	201.39	162.41	307.54	188.27	167.16	267.77	187.69	218.58	305.41	221.16	219.22
chr5	157830627	157831063	437	4.5613	4.37234	4.72834	-0.0039142	0.406283	0.913911	20.8	15.94	26.95	25.56	19.82	15.2	26.19	13.9	36.43	16.11	43.27	23.14
chr2	32452444	32452630	187	3.08374	3.24102	2.90718	0.00296979	0.406332	0.913911	15.85	2.9	6.38	8.79	13.21	9.6	8.73	3.48	10.41	1.24	12.02	9.13
chr20	48911331	48912672	1342	9.80924	9.74677	9.86912	-0.00489706	0.406342	0.913911	844.06	922.94	753.19	948.18	905.96	780.59	727.64	807.22	577.68	1172.7	1307.75	1018.17
chr3	48898209	48899524	1316	10.1883	10.2336	10.1415	0.00547454	0.406355	0.913911	1180.89	1175.77	1115.6	1071.19	1121.6	1558.79	1065.26	1204.32	1040.87	1033.32	1290.92	1142.4
chr19	54612241	54612773	533	6.35533	6.24528	6.45759	-0.00449264	0.406384	0.913911	75.29	57.96	105.67	71.09	99.56	45.59	93.14	88.63	98.88	63.81	78.13	104.74
chr13	111108785	111109038	254	3.33851	3.40232	3.27176	0.0028754	0.406409	0.913911	5.94	18.84	6.38	8.79	20.29	3.2	5.82	4.34	31.23	8.67	2.4	5.48
chr3	149969803	149971802	2000	9.87054	9.92357	9.81549	0.00517324	0.406455	0.913911	758.86	1235.17	1069.5	774.04	996.09	993.34	945.93	1014.03	832.7	811.54	802.92	999.29
chr6	90080738	90081581	844	8.26864	8.39522	8.12988	0.00404142	0.406459	0.913911	342.77	365.84	301.42	565.55	294.91	149.56	264.86	225.92	145.72	522.85	361.79	159.55
chr6	96521299	96522764	1466	11.7031	11.7459	11.6589	0.00560513	0.406461	0.913911	3312.83	3526.57	3460.98	3023.46	3447.84	3835.79	2986.22	3216.73	2508.5	3167.48	3678.05	3844.32
chr8	38865569	38866182	614	5.2438	5.14097	5.33978	-0.00417185	0.406469	0.913911	47.55	28.25	43.26	36.74	33.5	22.39	26.19	56.48	36.43	24.78	57.69	41.41
chr22	47928291	47929440	1150	7.53793	7.19582	7.81427	-0.00251762	0.406474	0.913911	37.65	49.26	357.45	18.37	221.77	195.15	72.76	377.11	93.68	100.98	539.69	166.24
chr11	57903807	57904067	261	3.87914	3.4291	4.22167	-0.0025744	0.406491	0.913911	5.94	7.24	21.28	4.79	3.77	21.59	17.46	16.51	67.66	0.62	3.61	6.09
chr10	69048130	69048407	278	3.68357	3.95637	3.34687	0.00286317	0.4065	0.913911	35.66	8.69	8.51	10.38	20.29	9.6	8.73	26.07	0	13.01	12.02	1.22
chr6	44072763	44074252	1490	8.51152	8.56265	8.45851	0.00513661	0.406507	0.913911	303.15	422.35	424.82	341.09	376.54	400.69	366.73	429.24	364.3	343.82	272.85	333.71
chr6	319240	319477	238	4.90142	5.05696	4.72707	0.00373425	0.406509	0.913911	32.69	21.73	26.95	67.1	24.06	27.19	11.64	27.81	26.02	19.2	50.48	23.75
chr2	68766315	68768262	1948	10.7207	10.7895	10.6485	0.0048936	0.40651	0.913911	1664.34	1374.99	1837.58	1918.72	1819	2005.07	1158.4	2039.35	1176.18	1293.51	2300.58	1663.05
chr22	45682948	45684659	1712	9.15083	9.07749	9.22061	-0.00479391	0.406528	0.913911	411.13	420.9	611.35	570.34	792.72	435.09	561.74	758.56	494.41	467.72	591.37	705.78
chr7	108385859	108386540	682	4.66139	4.80257	4.50487	0.00325173	0.406529	0.913911	28.73	21.01	19.86	15.98	67.48	14.4	11.64	19.99	46.84	37.79	9.62	10.35
chr12	666789	667269	481	5.18665	5.03277	5.32569	-0.00363034	0.406552	0.913911	36.66	33.32	13.48	47.93	51.43	13.6	43.66	48.66	26.02	61.95	42.07	18.27
chr5	177938806	177939857	1052	6.42673	6.31679	6.52888	-0.00425267	0.406555	0.913911	85.2	60.13	111.35	44.73	76.91	99.97	104.78	143.37	67.66	56.99	109.38	71.86
chr22	30920375	30920666	292	6.73741	6.64137	6.82746	-0.00469405	0.406569	0.913911	81.24	93.45	107.8	117.42	80.69	118.37	136.8	72.12	130.11	117.08	91.35	133.97
chr2	237652570	237653291	722	6.95964	6.85658	7.05582	-0.00442386	0.406571	0.913911	100.06	125.33	157.45	120.62	117.49	74.38	148.44	146.85	114.5	62.57	171.88	154.07
chr6	158570068	158570347	280	4.0143	3.82899	4.1785	-0.00368933	0.406572	0.913911	11.89	10.14	18.44	10.38	8.02	26.39	14.55	19.99	26.02	11.77	16.83	19.49
chr8	2833008	2833343	336	3.27651	3.04424	3.47652	-0.00265821	0.406577	0.913911	14.86	1.45	9.93	0.8	5.66	16.8	11.64	2.61	0	17.35	9.62	25.58
chr8	8247886	8248101	216	4.23696	4.11274	4.35132	-0.00377927	0.406609	0.913911	18.82	13.76	9.22	21.57	21.23	19.19	14.55	20.85	20.82	36.55	10.82	18.88
chr18	51188025	51188940	916	6.57777	6.68902	6.45721	0.00455144	0.406611	0.913911	70.34	109.39	124.11	103.84	117.02	94.38	98.96	86.02	36.43	125.76	109.38	70.64
chrX	2337602	2337968	367	4.30426	4.47196	4.11446	0.00378953	0.406622	0.913911	26.75	22.46	20.57	15.98	25.01	22.39	5.82	27.81	20.82	14.87	7.21	27.4
chr2	164796234	164796403	170	3.57979	3.80816	3.30835	0.00336832	0.406624	0.913911	14.86	8.69	12.06	23.96	18.87	5.6	2.91	14.77	5.2	13.01	15.63	7.92
chr18	72924829	72925308	480	5.29775	5.38569	5.20409	0.00418007	0.40665	0.913911	35.66	21.01	51.06	42.34	47.19	53.59	32.02	28.67	46.84	29.74	55.29	28.62
chr17	68181935	68183570	1636	10.0853	10.1626	10.0036	0.00477742	0.406667	0.913911	1014.45	1205.47	1235.46	1110.33	1097.06	1214.08	785.85	1119.16	624.52	791.1	1669.54	1169.19
chr2	69828985	69830600	1616	11.6253	11.6684	11.581	0.00551237	0.406673	0.913911	2818.48	3838.08	3412.05	2797.4	3048.18	3615.05	2689.35	3036.86	2898.82	2771	3420.82	3564.2
chr12	3203050	3203384	335	4.60635	4.29016	4.86554	-0.00315282	0.406685	0.913911	13.87	30.43	14.89	14.38	38.22	5.6	37.84	13.03	72.86	11.15	12.02	28.01
chr4	81567877	81568680	804	6.13279	6.25744	5.99634	0.00408814	0.406701	0.913911	87.18	108.67	76.6	114.23	44.35	27.99	52.39	71.25	62.45	63.81	63.7	69.42
chr15	64367462	64368536	1075	7.05383	7.02071	7.08621	-0.00504024	0.406703	0.913911	145.63	113.74	145.39	119.02	129.76	125.57	154.26	145.11	78.07	147.44	141.83	148.58
chr5	154473441	154474751	1311	5.83337	5.95723	5.69787	0.00426046	0.406737	0.913911	75.29	60.85	51.06	36.74	71.25	77.58	26.19	88.63	52.04	49.56	44.47	50.54
chr16	50160633	50161181	549	4.1163	4.2565	3.961	0.00357948	0.406747	0.913911	24.77	10.14	18.44	15.98	32.56	12.8	34.93	14.77	5.2	16.73	8.41	13.4
chr1	212759995	212760486	492	4.71083	4.45035	4.93139	-0.00348135	0.40675	0.913911	38.64	33.32	9.93	19.97	16.51	12.8	23.28	32.15	72.86	16.73	22.84	15.22
chr4	80229470	80229990	521	4.77948	4.55805	4.97141	-0.00323553	0.406757	0.913911	53.5	3.62	31.21	7.99	33.03	12	40.75	28.67	36.43	31.59	27.65	23.14
chr17	79930954	79931277	324	4.0096	4.18935	3.80423	0.00309408	0.406757	0.913911	8.92	30.43	19.15	16.77	30.2	4	20.37	26.94	10.41	6.19	14.42	5.48
chr2	3253843	3255039	1197	8.60986	8.51821	8.69603	-0.00457656	0.406772	0.913911	237.76	402.79	519.86	274.79	411.93	352.71	340.53	289.35	452.78	341.34	418.29	646.1
chr8	17922310	17924440	2131	12.1513	12.1904	12.1111	0.00574595	0.406776	0.913911	4553.15	5221.76	4319.14	4295.15	4408.54	5245.82	4194.1	4327.21	3710.7	4182.83	5140.85	4988.54
chr17	9968144	9968391	248	3.49998	3.71971	3.24066	0.00260295	0.406777	0.913911	11.89	15.94	24.82	0	18.4	8	11.64	20.85	15.61	5.58	1.2	1.83
chr5	115734640	115735066	427	4.48299	4.6405	4.30616	0.00356124	0.406803	0.913911	38.64	11.59	20.57	20.77	26.9	31.19	20.37	34.76	20.82	11.77	6.01	24.97
chr12	90199118	90199291	174	3.54159	3.27302	3.76792	-0.00339014	0.406805	0.913911	12.88	6.52	12.06	12.78	8.97	4.8	17.46	14.77	20.82	13.01	12.02	3.65
chr6	39286654	39287283	630	5.46728	5.55573	5.37305	0.00404292	0.40681	0.913911	65.38	27.53	46.1	43.14	50.49	49.59	69.85	44.31	41.63	17.97	46.88	28.01
chr9	105318366	105319419	1054	6.53482	6.38452	6.67092	-0.00428152	0.406816	0.913911	75.29	44.92	95.04	77.48	95.79	112.77	133.89	109.48	161.33	69.38	72.12	65.16
chr7	143327704	143328812	1109	6.90516	7.02324	6.77653	0.00418217	0.406818	0.913911	152.56	110.11	81.56	183.72	163.73	88.78	87.32	119.04	98.88	188.95	106.98	56.63
chr1	64928135	64928766	632	4.71924	4.51863	4.89533	-0.00412142	0.406824	0.913911	26.75	19.56	22.69	18.37	32.56	17.6	26.19	33.89	52.04	22.3	24.04	20.1
chr17	82884426	82885513	1088	8.57533	8.50752	8.6401	-0.00473923	0.40683	0.913911	371.5	259.35	424.82	391.41	410.99	325.51	302.7	560.45	239.4	353.73	483.19	454.28
chr6	89260841	89261198	358	4.33133	4.11321	4.52077	-0.00352395	0.406839	0.913911	17.83	23.18	24.82	4.79	13.21	19.99	8.73	15.64	46.84	19.82	14.42	32.27
chr18	63223565	63225125	1561	7.37863	7.44477	7.30931	0.00490752	0.406845	0.913911	138.69	141.27	215.6	167.75	205.26	176.75	139.71	178.13	166.54	185.23	131.02	151.02
chr18	51654980	51655833	854	5.47738	5.14591	5.74673	-0.00259915	0.406857	0.913911	25.76	52.16	11.35	101.45	11.32	10.4	55.3	32.15	98.88	96.64	28.85	10.35
chr3	195558577	195559049	473	5.76466	5.64129	5.8783	-0.00445837	0.406864	0.913911	62.41	33.32	44.68	67.1	39.16	52.79	66.94	58.22	78.07	59.47	37.26	52.98
chr19	47607938	47609411	1474	11.0503	11.0047	11.0945	-0.00550736	0.406866	0.913911	1942.72	2201.57	2001.41	1900.34	1921.86	2360.18	2139.25	2497.27	2560.54	1754.41	1894.31	2274.44
chr19	16471312	16472652	1341	10.351	10.3889	10.3121	0.00565221	0.406872	0.913911	1340.39	1599.56	1273.05	1213.38	1265.04	1353.24	1338.85	1325.1	1321.91	1171.47	1056.54	1413.99
chr1	180851963	180852671	709	6.77707	6.85201	6.69802	0.00482438	0.406877	0.913911	110.96	85.48	136.88	107.04	139.2	113.57	84.41	90.37	104.09	98.5	123.8	121.79
chr2	238306478	238306929	452	4.11414	4.26571	3.94475	0.00340339	0.406878	0.913911	36.66	21.73	7.09	23.17	15.57	11.2	5.82	20.85	26.02	17.97	14.42	7.31
chr16	75494779	75495720	942	7.20911	7.30923	7.10152	0.00439299	0.406884	0.913911	134.73	173.14	141.84	77.48	234.04	190.35	186.28	151.19	98.88	164.79	93.75	129.1
chr21	44556815	44557444	630	5.31422	5.08357	5.51303	-0.00314437	0.406893	0.913911	36.66	37.67	17.02	52.72	35.39	23.99	8.73	25.2	88.47	117.08	15.63	18.88
chr4	121977569	121978465	897	7.87304	7.76227	7.9759	-0.00436041	0.406908	0.913911	248.66	122.43	189.36	318.72	259.52	163.96	261.95	320.63	270.63	129.47	328.14	199.74
chr5	59506384	59506587	204	3.55293	3.74101	3.3366	0.00371828	0.406915	0.913911	10.9	10.14	11.35	10.38	17.46	19.99	8.73	11.3	5.2	13.01	12.02	10.35
chr3	120033365	120034210	846	7.0313	7.1027	6.95619	0.00478742	0.406925	0.913911	96.1	164.45	137.59	133.4	154.77	138.36	96.05	110.35	145.72	123.9	103.37	165.64
chr1	31926313	31926545	233	4.28827	4.45703	4.09711	0.00387172	0.406925	0.913911	31.7	18.84	16.31	34.35	16.99	13.6	14.55	21.72	10.41	17.35	24.04	14.61
chr2	95728998	95729230	233	3.70318	3.32781	4.00078	-0.00326182	0.406932	0.913911	5.94	9.42	12.06	9.59	16.04	7.2	20.37	9.56	36.43	4.34	16.83	8.53
chr16	11688751	11689805	1055	9.28616	9.333	9.23774	0.00551013	0.406932	0.913911	636.02	640.41	663.83	684.57	641.72	603.04	503.52	510.05	598.5	651.09	644.26	714.91
chr14	22230846	22231701	856	8.50413	8.4399	8.56562	-0.00484677	0.406935	0.913911	288.29	241.96	459.57	380.23	331.24	382.3	291.05	494.41	317.47	366.74	426.7	376.94
chr6	85453492	85453801	310	7.81423	7.72133	7.9015	-0.00448882	0.406946	0.913911	129.78	160.1	278.01	242.84	212.33	243.14	241.58	338.88	171.74	174.08	330.54	177.81
chr1	247966070	247967372	1303	7.54765	7.4566	7.6333	-0.00455223	0.406951	0.913911	137.7	154.31	132.62	236.44	244.89	147.96	203.74	188.55	187.36	299.84	139.43	172.33
chr11	114059119	114061353	2235	10.315	10.4316	10.1882	0.00411809	0.406969	0.913911	1427.57	980.17	1614.89	776.43	1192.85	2294.59	881.9	1289.47	817.08	938.54	1209.19	1864
chr17	12939745	12940263	519	4.21952	3.93665	4.45591	-0.0028672	0.406987	0.913911	8.92	1.45	9.22	52.72	15.57	4	32.02	12.16	26.02	16.11	22.84	22.53
chr2	186503916	186504410	495	4.8725	4.93976	4.80195	0.00413792	0.406992	0.913911	40.62	36.95	29.08	19.97	31.14	26.39	32.02	13.9	41.63	22.3	25.24	32.27
chr4	73186917	73187938	1022	6.38478	6.47862	6.28441	0.00460645	0.406993	0.913911	76.28	55.06	108.51	119.02	98.62	77.58	69.85	82.55	67.66	91.07	87.74	68.81
chr3	183579684	183580686	1003	6.20129	6.09223	6.30269	-0.00411042	0.407005	0.913911	90.15	75.34	64.54	58.31	80.22	40.79	130.97	98.19	26.02	92.3	38.46	87.69
chr20	34037141	34037433	293	4.50136	4.31838	4.66373	-0.0039484	0.407021	0.913911	19.81	22.46	17.02	21.57	10.85	27.99	26.19	19.99	41.63	28.5	12.02	23.75
chr8	23246281	23247157	877	10.317	10.3705	10.2614	0.00523249	0.407027	0.913911	1128.38	1443.81	1243.26	1154.27	1323.55	1649.96	1216.61	1297.29	968.01	1559.89	1152.69	1169.8
chr11	47176253	47176430	178	7.13771	7.0784	7.19468	-0.00491071	0.40703	0.913911	148.6	161.55	137.59	113.43	111.36	138.36	133.89	147.72	130.11	128.24	197.12	141.89
chr2	200471204	200471941	738	6.6928	6.59635	6.7832	-0.00485532	0.407031	0.913911	92.13	99.97	86.52	82.28	110.89	108.77	113.51	83.42	145.72	123.9	88.95	105.35
chr10	123582011	123582650	640	5.73363	5.59224	5.86239	-0.00447067	0.407045	0.913911	55.48	35.5	51.06	56.71	46.71	43.99	52.39	64.3	93.68	60.09	42.07	36.54
chr11	102361088	102362036	949	6.83861	6.68828	6.97474	-0.00367632	0.407045	0.913911	66.38	194.87	168.08	64.7	49.54	75.18	93.14	64.3	88.47	195.14	91.35	222.27
chr6	90178472	90179008	537	6.57219	6.6811	6.45438	0.00463944	0.40706	0.913911	83.22	117.36	107.09	118.22	117.02	72.78	64.03	78.2	57.25	105.93	115.39	105.35
chr19	46809698	46810403	706	5.42023	5.27046	5.5559	-0.00390768	0.407074	0.913911	19.81	36.22	19.15	71.09	53.32	31.99	49.48	50.4	52.04	59.47	28.85	42.02
chr6	106163348	106165105	1758	10.1797	10.2358	10.1212	0.00522394	0.407086	0.913911	1263.11	1148.96	1247.51	1239.74	1199.93	1135.7	980.85	1206.93	770.24	1155.36	1508.48	1060.8
chr7	75761841	75763107	1267	7.08089	7.14931	7.00905	0.00482605	0.407087	0.913911	143.65	131.12	163.83	141.39	132.59	139.16	104.78	153.8	140.52	142.48	149.04	82.21
chr5	180493891	180495238	1348	11.3444	11.3802	11.3077	0.0059248	0.407101	0.913911	2584.68	3196.23	2561.7	2326.9	2432.88	2891.24	2555.46	2600.67	2378.39	2447.63	2476.07	2750.64
chr3	114010759	114011740	982	9.04118	9.11004	8.96887	0.00499756	0.407121	0.913911	536.95	408.58	681.56	618.27	574.25	495.87	427.85	516.14	369.51	503.65	551.71	637.57
chr14	56244180	56244501	322	3.82019	3.47434	4.09896	-0.00261228	0.407123	0.913911	2.97	13.04	12.06	16.77	4.25	17.6	69.85	3.48	0	19.82	6.01	3.65
chr1	168178354	168179904	1551	10.6087	10.6523	10.5638	0.005656	0.407125	0.913911	1534.56	1785.02	1556.02	1374.73	1702.45	1703.55	1501.84	1530.16	1191.8	1476.88	1637.09	1744.04
chr9	89374964	89376054	1091	8.1817	8.26346	8.09503	0.00469694	0.407128	0.913911	321.97	221.68	270.21	426.56	303.4	299.92	151.35	276.32	296.65	332.05	349.77	234.45
chr4	98298102	98298363	262	3.61635	3.83498	3.35858	0.00353541	0.407128	0.913911	14.86	11.59	12.06	11.98	12.74	22.39	14.55	13.9	0	18.58	8.41	6.09
chr10	73940450	73941408	959	7.90207	7.83898	7.96251	-0.00512402	0.407131	0.913911	260.55	241.24	205.67	202.9	214.69	248.73	328.89	205.93	239.4	255.85	224.77	241.75
chr1	2139598	2140594	997	6.45618	6.58281	6.31737	0.00410923	0.407147	0.913911	119.87	93.45	53.9	97.45	87.29	123.17	122.24	100.79	41.63	99.12	30.05	84.64
chr2	90151871	90152321	451	2.69882	3.29019	1.67943	0.00179594	0.407151	0.913911	0	8.69	9.22	6.39	0	34.39	5.82	0	0	0	0	13.4
chr14	20415803	20416059	257	7.16242	7.09245	7.22915	-0.00491487	0.407153	0.913911	155.54	144.16	121.28	160.56	108.53	128.77	195.01	135.55	140.52	151.78	116.59	160.76
chr1	33470405	33470975	571	7.49784	7.42179	7.57007	-0.0048105	0.407172	0.913911	158.51	152.86	188.65	161.36	159.49	207.95	311.43	183.34	124.9	167.88	181.5	171.12
chr8	38944480	38944720	241	5.92827	6.05215	5.79275	0.00433714	0.407177	0.913911	67.37	73.89	73.76	50.32	73.61	59.18	43.66	41.71	36.43	39.65	87.74	83.43
chr5	59188388	59189153	766	6.01153	5.87964	6.13237	-0.00434345	0.407178	0.913911	94.11	52.16	54.61	53.52	37.28	61.58	104.78	53.87	83.27	73.72	52.89	52.37
chr6	32337380	32337850	471	4.53878	4.66533	4.40006	0.0035876	0.407179	0.913911	18.82	7.97	28.37	22.37	36.33	38.39	26.19	30.41	26.02	18.58	8.41	17.05
chr13	30445471	30446368	898	8.47167	8.41047	8.53039	-0.00489146	0.407179	0.913911	238.75	417.28	371.63	356.26	376.07	281.53	392.92	415.34	244.6	363.02	461.56	341.01
chr5	40490427	40491027	601	6.21747	6.07741	6.34513	-0.00399421	0.407193	0.913917	31.7	83.31	90.78	64.7	104.28	30.39	122.24	52.14	62.45	96.64	73.32	80.99
chr17	39636705	39637802	1098	10.3147	10.364	10.2636	0.00539123	0.40722	0.913917	1289.86	1593.04	1285.81	1130.3	1153.21	1454.82	1213.7	1262.54	968.01	1167.75	1358.23	1405.46
chr3	194471989	194472804	816	6.21871	6.26629	6.16949	0.00462413	0.407229	0.913917	91.14	80.41	70.21	64.7	72.19	83.18	61.12	71.25	119.7	76.82	40.87	62.11
chr11	111334396	111334580	185	3.33057	2.89867	3.66252	-0.00275605	0.407248	0.913917	1.98	10.14	5.67	17.57	3.77	5.6	5.82	11.3	41.63	11.15	1.2	4.87
chr1	76285583	76286413	831	5.23767	5.38526	5.07325	0.00375953	0.407265	0.913917	26.75	32.6	30.5	24.76	35.39	100.77	23.28	39.1	36.43	36.55	26.44	40.19
chr2	179044055	179045224	1170	7.70192	7.51783	7.86515	-0.00340642	0.407271	0.913917	156.53	205.74	338.3	76.68	259.99	62.38	197.92	308.47	140.52	144.96	280.06	327.01
chr6	24810471	24811795	1325	5.36312	5.5515	5.1464	0.00344292	0.40728	0.913917	37.65	64.48	53.19	71.89	30.2	23.99	20.37	30.41	10.41	24.16	100.97	26.18
chr7	151334725	151334937	213	3.7215	3.38288	3.99556	-0.00316743	0.407305	0.913917	6.93	7.24	10.64	20.77	6.61	10.4	2.91	8.69	46.84	17.35	13.22	6.7
chr21	25234588	25235703	1116	7.45184	7.54215	7.3555	0.00471806	0.407314	0.913917	189.22	134.02	196.45	150.17	192.52	255.93	154.26	159.88	114.5	140.01	193.52	220.44
chr6	134174011	134174254	244	8.09719	8.16963	8.02092	0.00491444	0.407316	0.913917	309.09	302.09	277.3	252.42	262.82	323.91	279.41	241.56	182.15	201.96	371.41	281.95
chr16	85984746	85985247	502	7.39892	7.29264	7.49791	-0.00426037	0.407325	0.913917	161.48	121.71	278.01	111.03	184.5	83.98	125.15	212.02	161.33	191.42	137.03	257.59
chr6	136549581	136551134	1554	9.01476	8.94604	9.08035	-0.00491733	0.407327	0.913917	347.73	594.04	436.17	431.35	536.5	613.44	649.05	570.01	520.44	447.28	431.51	629.66
chr1	161491482	161491884	403	4.42524	4.24881	4.58243	-0.00399088	0.407331	0.913917	15.85	18.84	19.86	14.38	25.95	19.19	26.19	20.85	31.23	33.45	19.23	12.79
chr1	109773284	109774309	1026	7.49615	7.43669	7.55325	-0.00496249	0.407345	0.913917	210.02	181.11	151.06	146.18	159.96	191.15	229.93	225.05	156.13	192.66	151.45	171.72
chr6	7126828	7127044	217	3.38416	3.17708	3.56521	-0.00328909	0.407361	0.913917	6.93	15.21	11.35	3.99	10.38	6.4	29.11	7.82	0	8.05	10.82	15.22
chr17	4263146	4264344	1199	10.278	10.3213	10.2334	0.00567591	0.407395	0.913917	1189.8	1503.21	1307.09	1241.33	1177.75	1257.27	1347.58	1202.58	921.17	1208.64	1240.44	1302.55
chr4	17592678	17592935	258	5.33777	5.53858	5.10443	0.00335629	0.4074	0.913917	54.49	31.88	28.37	88.67	57.09	18.4	29.11	20.85	10.41	89.83	31.25	24.97
chr2	105708795	105709227	433	4.10481	4.31022	3.86522	0.00372558	0.407407	0.913917	31.7	18.11	15.6	15.18	16.04	22.39	5.82	26.07	10.41	13.01	10.82	21.31
chr11	36288928	36289982	1055	9.95115	10.0009	9.8996	0.0053775	0.407414	0.913917	996.62	1185.91	1072.34	873.89	949.84	1069.32	948.84	886.3	791.06	900.75	995.24	1208.77
chr11	60130571	60130813	243	4.43167	4.24816	4.59444	-0.0039757	0.407414	0.913917	19.81	15.94	22.69	9.59	23.59	22.39	43.66	16.51	20.82	19.2	22.84	21.92
chr19	39448378	39448630	253	7.09032	6.96346	7.20692	-0.00413749	0.407422	0.913917	104.02	139.09	153.19	207.69	92.01	52.79	165.9	73.86	156.13	165.41	186.31	138.84
chr3	13022307	13023472	1166	9.84074	9.79541	9.88469	-0.00527372	0.40745	0.913917	816.32	861.36	1013.47	959.36	1006.94	674.22	957.57	931.48	744.22	916.85	1076.97	1044.96
chr19	8252718	8253625	908	7.22889	7.29174	7.16318	0.00502921	0.407454	0.913917	139.69	195.6	132.62	160.56	166.09	145.56	145.53	159.88	124.9	143.1	157.46	129.1
chr2	232550098	232551547	1450	11.3645	11.3985	11.3297	0.00608538	0.407477	0.913917	2554.96	2799.96	2719.14	2384.42	2662.68	3075.99	2628.22	2419.93	2331.55	2429.04	2831.85	2802.4
chr17	21551011	21551971	961	10.119	10.1483	10.0891	0.00606002	0.407488	0.913917	1118.48	1277.91	1163.12	1096.75	1104.61	1048.52	1053.62	1037.49	1191.8	959.6	1149.09	1143.61
chr1	82819085	82819523	439	4.23088	4.25395	4.20744	0.00341933	0.407489	0.913917	21.79	10.14	21.28	19.17	26.9	15.2	23.28	13.9	46.84	9.91	10.82	6.09
chr4	87018815	87020607	1793	8.06877	8.00067	8.1338	-0.00480234	0.407497	0.913917	197.14	197.05	307.8	274.79	249.61	310.32	363.82	297.17	176.95	224.88	313.72	308.74
chr5	72815860	72817474	1615	11.3787	11.4261	11.3297	0.00537783	0.4075	0.913917	2810.55	3314.31	2479.43	2272.58	2652.3	2980.81	2401.2	2559.83	2060.92	2447.01	2914.79	3059.38
chr17	42553971	42555368	1398	11.2692	11.3105	11.2267	0.00569092	0.407516	0.913917	2310.26	2828.21	2653.89	2280.57	2488.56	2677.69	2069.4	2315.66	2050.52	2466.83	2733.29	2742.72
chr11	62862237	62863427	1191	8.85586	8.89924	8.81114	0.00547125	0.407517	0.913917	457.69	481.75	424.11	483.27	426.08	591.84	456.96	444.89	437.17	441.08	480.79	434.18
chr1	39657871	39658355	485	5.34349	5.12631	5.53222	-0.00391332	0.407536	0.913917	45.57	43.47	45.39	24.76	28.78	21.59	58.21	40.84	93.68	34.69	22.84	27.4
chr10	63603606	63604331	726	6.81693	6.72144	6.90649	-0.00463291	0.407553	0.913917	73.31	76.07	94.33	160.56	113.72	115.17	151.35	109.48	119.7	122.04	104.57	112.66
chr5	56996156	56996568	413	4.78585	4.66076	4.90096	-0.00394445	0.407554	0.913917	28.73	39.12	15.6	19.97	25.95	22.39	34.93	35.63	26.02	36.55	10.82	35.32
chr6	125797661	125799446	1786	8.69677	8.76588	8.62419	0.00500639	0.407563	0.913917	365.56	346.28	450.35	564.75	442.6	442.28	331.8	381.45	301.85	438.6	478.39	435.4
chr2	191680284	191680479	196	7.37983	7.29987	7.45559	-0.00476284	0.40757	0.913917	120.86	176.76	187.23	197.3	142.5	120.77	157.17	125.12	197.77	217.44	179.09	176.6
chr3	50616500	50617685	1186	11.0844	11.116	11.0522	0.00639056	0.407571	0.913917	2385.55	2355.88	2002.83	2219.86	2034.64	2317.79	2034.47	2175.77	1998.47	2043.72	2353.47	2134.99
chr13	23578539	23579978	1440	11.3718	11.4183	11.3236	0.00533607	0.407618	0.913917	2559.91	3090.46	2097.16	2592.1	2951.45	3130.37	2363.36	2276.56	2539.72	2363.37	2613.1	3221.97
chr18	56637835	56639400	1566	10.9603	10.9954	10.9243	0.00591973	0.407618	0.913917	2006.12	2377.61	1941.13	1856.41	1894.97	2173.03	2008.28	1805.61	1873.57	1779.81	1986.87	2205.63
chr17	67127086	67127306	221	3.33235	3.56226	3.05874	0.00317889	0.407628	0.913917	14.86	3.62	17.02	7.99	16.99	10.4	11.64	18.25	0	6.19	7.21	6.7
chr4	101128522	101128753	232	4.71828	4.54269	4.87479	-0.00392263	0.407647	0.913917	21.79	38.4	32.62	18.37	17.46	11.2	20.37	21.72	46.84	26.64	32.45	28.01
chr9	95858649	95859163	515	4.19865	4.35393	4.02462	0.00315412	0.407648	0.913917	35.66	27.53	7.09	28.76	10.85	12.8	20.37	11.3	26.02	27.88	7.21	4.87
chr13	27505842	27506104	263	4.3883	4.14628	4.59549	-0.00363941	0.407664	0.913917	24.77	13.04	17.73	11.98	17.93	20.79	11.64	19.12	57.25	32.83	10.82	13.4
chrX	19839760	19840284	525	6.14272	6.06219	6.219	-0.00457999	0.407665	0.913917	40.62	51.44	92.91	79.08	68.89	67.98	78.58	86.89	57.25	69.38	79.33	75.51
chr1	46667744	46668860	1117	8.93701	8.88233	8.98969	-0.00519091	0.407666	0.913917	477.51	437.56	436.17	405.79	447.32	627.03	558.83	571.75	504.82	435.51	503.63	475.59
chr12	53251564	53252561	998	9.58089	9.62294	9.53758	0.0055966	0.407673	0.913917	864.86	878.75	687.23	669.39	749.31	881.37	780.03	738.58	681.77	731	790.9	736.83
chr18	57748228	57749365	1138	7.14231	7.24863	7.02752	0.00435025	0.407675	0.913917	134.73	113.74	102.84	261.21	131.18	168.76	136.8	148.58	98.88	169.74	151.45	77.34
chr10	114810976	114811261	286	4.57133	4.50318	4.63641	-0.00402374	0.407692	0.913917	19.81	20.28	19.15	27.16	24.06	25.59	17.46	26.07	10.41	43.36	33.66	18.27
chr2	68292231	68292473	243	4.07062	3.80877	4.29217	-0.00348442	0.407694	0.913917	24.77	9.42	21.28	8.79	9.44	10.4	32.02	12.16	31.23	18.58	14.42	9.13
chr2	88195281	88195607	327	3.62044	3.01802	4.04414	-0.00208966	0.407698	0.913917	3.96	2.9	2.13	37.54	0.47	1.6	17.46	5.21	41.63	33.45	0	1.22
chr1	35201929	35202798	870	7.46279	7.39431	7.52817	-0.00471382	0.407717	0.913917	178.32	152.86	187.23	213.28	140.14	137.56	259.04	171.18	104.09	237.27	151.45	184.51
chr9	5188154	5188345	192	3.40872	3.66619	3.09509	0.0033817	0.407723	0.913917	8.92	10.87	11.35	15.98	12.27	16.8	8.73	6.95	0	20.44	6.01	9.13
chr2	96207820	96209271	1452	11.9678	12.0103	11.9241	0.00554851	0.407724	0.913917	3924.07	4538.62	3756.02	3752.76	3837.59	4942.7	3708.04	3930.11	3216.29	3572.01	4478.56	4411.86
chr16	16096132	16096378	247	3.2507	3.54751	2.87658	0.00300027	0.407726	0.913917	10.9	14.49	7.8	24.76	6.61	5.6	2.91	19.12	0	10.53	4.81	6.7
chr19	53424874	53425844	971	6.60091	6.66243	6.53665	0.00489552	0.407743	0.913917	97.09	104.32	103.55	99.85	85.41	117.57	84.41	106.88	98.88	89.83	104.57	72.47
chr2	230943264	230944141	878	6.22145	6.08465	6.34639	-0.00380821	0.407745	0.913917	114.92	84.04	32.62	80.68	50.96	43.99	87.32	60.82	57.25	155.49	87.74	39.58
chr13	94433244	94433872	629	5.18294	5.01208	5.33569	-0.00358616	0.407752	0.913917	17.83	23.91	80.14	23.96	22.18	25.59	37.84	36.49	46.84	45.84	16.83	58.46
chr2	11753424	11754606	1183	11.0034	10.9667	11.0391	-0.0056657	0.407757	0.913917	1995.22	2212.44	2017.02	1925.11	1852.03	2005.87	1923.87	1877.73	1821.52	2087.08	2628.72	2286.62
chr13	102584488	102585101	614	5.53965	5.61759	5.45725	0.0042279	0.407759	0.913917	46.56	61.58	31.21	66.3	56.15	32.79	61.12	43.45	52.04	48.32	30.05	28.62
chr4	42519859	42520127	269	4.49765	4.54189	4.45201	0.00414608	0.407765	0.913917	22.79	23.18	21.99	27.16	17.46	27.19	17.46	17.38	41.63	15.49	16.83	22.53
chr7	47191824	47192496	673	6.13918	5.83294	6.39165	-0.00268604	0.407775	0.913917	26.75	54.33	71.63	31.95	40.58	116.77	78.58	152.06	156.13	71.86	40.87	4.26
chr1	212034738	212036563	1826	11.2242	11.2633	11.184	0.00578397	0.407784	0.913917	2201.29	2892.69	2469.5	2308.53	2269.62	2606.51	2325.53	2479.02	1962.04	2150.89	2512.13	2530.2
chr3	187125290	187125937	648	7.55258	7.48816	7.61426	-0.00488658	0.407788	0.913917	147.61	126.05	190.07	224.46	196.29	192.75	180.45	230.26	182.15	201.96	213.95	166.85
chr1	234954775	234955995	1221	7.36544	7.3174	7.41193	-0.00482465	0.407806	0.913922	141.67	141.99	151.77	177.33	188.27	155.96	206.65	197.24	67.66	188.95	169.48	191.82
chr10	114874797	114875572	776	5.44209	5.26135	5.60269	-0.00378996	0.407813	0.913922	24.77	52.88	24.82	60.71	32.56	34.39	40.75	66.04	83.27	35.93	14.42	51.15
chrX	19872655	19873013	359	5.85308	5.99347	5.69755	0.00451474	0.407819	0.913922	67.37	66.65	66.67	75.09	58.51	47.99	61.12	53	10.41	68.76	50.48	67.59
chr7	136358863	136360039	1177	8.0067	7.64998	8.29247	-0.00246905	0.40783	0.913925	18.82	226.03	186.52	60.71	587.46	125.57	29.11	445.75	390.33	299.84	593.78	122.4
chr7	101201044	101201377	334	4.10444	3.99043	4.2101	-0.00411829	0.407852	0.913951	14.86	15.21	18.44	11.98	18.87	16	20.37	18.25	15.61	22.92	15.63	18.27
chr15	22845299	22845770	472	4.9386	5.08114	4.78042	0.00380565	0.407888	0.913979	30.71	38.4	31.21	51.12	37.28	14.4	23.28	20.85	26.02	46.46	33.66	14.61
chr1	20087770	20087982	213	3.90603	4.03596	3.76324	0.00371898	0.407889	0.913979	18.82	7.24	24.11	13.58	12.27	22.39	14.55	10.43	15.61	14.87	13.22	12.79
chr20	47451726	47452441	716	5.8111	5.90526	5.71037	0.00417993	0.407896	0.913979	42.6	60.85	82.98	35.95	58.04	79.18	20.37	46.05	88.47	51.42	42.07	65.77
chr7	86469735	86469979	245	4.30367	4.04442	4.52335	-0.00390769	0.407913	0.913979	18.82	13.04	15.6	20.77	15.57	15.2	26.19	11.3	46.84	16.73	16.83	20.1
chrX	19678756	19679372	617	7.50563	7.42823	7.57909	-0.00449867	0.407916	0.913979	157.52	170.97	192.2	164.55	153.82	194.35	125.15	217.23	104.09	141.24	323.33	236.27
chr3	119408445	119408822	378	3.90596	4.06673	3.72501	0.00328868	0.407932	0.913979	29.72	10.14	16.31	27.16	13.21	4	5.82	17.38	20.82	12.39	15.63	7.31
chr4	145131960	145133136	1177	7.40107	7.46234	7.33709	0.00477034	0.40794	0.913979	167.42	146.34	165.96	213.28	209.98	155.16	160.08	144.24	197.77	210.01	149.04	109
chr1	158248831	158249042	212	5.20456	5.32818	5.06935	0.00435561	0.407942	0.913979	37.65	49.26	42.55	27.96	39.64	43.99	26.19	37.36	26.02	23.54	43.27	45.06
chr10	101140606	101141204	599	4.98346	5.09591	4.86149	0.00406314	0.407963	0.913984	24.77	50.71	28.37	35.95	19.82	45.59	32.02	37.36	31.23	22.92	19.23	31.67
chr12	68415043	68415321	279	3.68743	3.90062	3.43718	0.00329111	0.407992	0.913984	30.71	9.42	9.93	10.38	15.57	13.6	0	9.56	15.61	18.58	6.01	15.22
chr17	45077358	45078564	1207	7.3057	7.38843	7.21794	0.00457637	0.407997	0.913984	216.96	83.31	175.18	194.91	179.78	155.16	101.87	169.44	182.15	135.05	164.67	140.06
chr19	28466256	28466413	158	3.35059	3.36995	3.33096	0.00286954	0.407999	0.913984	6.93	9.42	6.38	17.57	11.32	10.4	5.82	9.56	36.43	4.34	2.4	1.83
chr7	74401026	74401792	767	6.36555	6.24241	6.479	-0.00459711	0.407999	0.913984	88.17	94.18	58.16	63.9	67.48	82.38	116.42	92.11	119.7	78.06	58.9	70.03
chr22	44697474	44697741	268	7.26194	7.18968	7.33074	-0.00473117	0.408008	0.913984	145.63	178.21	142.55	166.95	127.4	115.17	250.31	167.7	93.68	166.02	127.41	160.76
chr3	119664853	119665372	520	5.13593	5.00532	5.2557	-0.0039681	0.408013	0.913984	33.68	44.92	19.15	35.15	38.22	21.59	40.75	31.28	36.43	68.14	26.44	26.18
chr1	27525448	27526446	999	9.91073	9.85749	9.96208	-0.00505833	0.408028	0.913988	1032.29	972.92	724.82	1020.07	960.22	855.77	954.66	851.54	785.86	1186.33	875.04	1331.17
chr6	22062810	22063651	842	6.74086	6.63327	6.84097	-0.00444047	0.408038	0.913988	78.26	119.53	100.71	77.48	84.46	135.16	128.06	92.11	135.31	110.89	60.1	161.37
chr10	23413223	23414550	1328	7.84861	7.96538	7.72156	0.00435934	0.40807	0.913988	282.34	272.39	212.06	302.75	268.49	161.56	133.89	196.38	83.27	322.76	251.21	278.9
chr10	58282377	58283153	777	8.27417	8.36707	8.17488	0.00450082	0.408084	0.913988	370.51	284.7	332.62	502.44	254.8	235.94	133.89	298.91	338.28	294.26	277.66	390.95
chr1	236103692	236104169	478	4.7891	4.92458	4.63956	0.00416838	0.408088	0.913988	37.65	28.98	21.28	23.17	39.16	31.99	11.64	26.07	26.02	21.06	30.05	34.71
chr9	14321860	14323297	1438	8.76415	8.66518	8.85676	-0.00460287	0.408091	0.913988	308.1	556.37	436.17	390.61	468.55	275.93	413.3	424.03	728.61	332.67	546.9	336.14
chr16	8916854	8917158	305	4.74071	4.88644	4.57859	0.0039451	0.408092	0.913988	29.72	33.32	36.17	43.93	23.12	11.2	26.19	23.46	15.61	30.36	27.65	20.1
chr4	140617552	140617822	271	3.9182	3.99086	3.84168	0.00352216	0.408093	0.913988	11.89	18.84	11.35	18.37	14.16	20.79	23.28	9.56	20.82	15.49	13.22	3.65
chr16	3962796	3963788	993	7.99439	7.90421	8.07926	-0.00446383	0.408116	0.914	228.85	197.77	285.11	317.92	247.72	159.96	206.65	169.44	228.99	442.94	239.19	335.53
chr6	1312857	1313476	620	5.12523	4.89565	5.32323	-0.00371128	0.408134	0.914	46.56	31.15	18.44	17.57	32.09	32.79	43.66	45.18	83.27	14.87	26.44	26.79
chr19	1324777	1325779	1003	6.17776	6.02422	6.31652	-0.00453806	0.408141	0.914	64.39	77.52	56.03	57.51	72.67	62.38	87.32	78.2	135.31	61.33	66.11	49.93
chr6	107725961	107727080	1120	6.13801	6.30561	5.94835	0.00354418	0.408145	0.914	99.07	127.5	43.26	60.71	97.67	46.39	40.75	45.18	46.84	160.45	50.48	26.79
chr18	63199568	63200483	916	6.77956	6.67078	6.88072	-0.00468266	0.40815	0.914	80.24	79.69	136.88	96.65	114.66	103.17	125.15	136.42	156.13	85.49	102.17	101.7
chr9	73869265	73869773	509	6.21571	5.93053	6.45372	-0.00285999	0.408163	0.914	25.76	57.23	56.03	88.67	62.28	75.98	177.54	26.07	192.56	70.62	42.07	17.05
chr5	99028067	99028399	333	6.86161	6.97359	6.74021	0.00452451	0.408167	0.914	101.05	144.89	121.28	154.17	125.51	107.17	93.14	100.79	46.84	107.17	185.1	108.39
chr17	68436013	68437047	1035	8.04756	8.11464	7.97721	0.00508182	0.408197	0.914018	247.67	263.7	287.23	277.18	260.94	326.31	282.32	324.11	176.95	260.19	223.57	244.8
chr5	163730473	163730681	209	4.5676	4.75972	4.3459	0.00350557	0.408207	0.914018	26.75	33.32	23.4	31.95	23.12	23.99	17.46	7.82	10.41	48.32	27.65	10.35
chr4	75099171	75100122	952	8.06923	7.9722	8.16014	-0.00441995	0.408208	0.914018	301.17	176.04	256.74	266	160.43	346.31	270.68	298.91	223.79	191.42	492.81	238.71
chr8	93990894	93992152	1259	8.38034	8.28882	8.4664	-0.0046665	0.408219	0.914018	332.87	323.1	377.3	239.64	310.01	293.52	314.34	178.13	499.62	394.62	328.14	407.39
chr7	100410326	100410866	541	5.15953	5.04674	5.26413	-0.00412896	0.40823	0.914018	33.68	18.84	56.03	31.95	33.03	24.79	34.93	45.18	31.23	35.31	54.09	29.84
chr1	208243230	208245524	2295	10.4161	10.3517	10.4778	-0.00491097	0.408255	0.914018	1298.78	1332.97	1334.04	1004.89	1287.22	1581.98	1417.44	1504.1	1072.1	986.86	2063.79	1512.03
chr18	35230743	35231504	762	6.64039	6.6936	6.58514	0.00494026	0.408264	0.914018	102.04	112.29	109.22	96.65	97.67	103.17	128.06	81.68	88.47	107.79	79.33	90.73
chr22	22714749	22715519	771	7.83442	7.76405	7.90152	-0.0047117	0.408266	0.914018	180.3	243.41	207.8	299.55	244.42	128.77	197.92	239.82	197.77	269.48	239.19	290.47
chr16	67447320	67447954	635	5.34682	5.1987	5.48114	-0.00392883	0.408269	0.914018	62.41	25.36	31.21	33.55	27.84	39.99	64.03	45.18	41.63	52.04	49.28	15.83
chr11	74748373	74749673	1301	11.2346	11.2058	11.2628	-0.00668317	0.408273	0.914018	2256.76	2507.29	2273.04	2337.29	2273.87	2524.13	2596.21	2579.81	2529.32	2280.36	2236.88	2520.46
chr1	9670224	9670463	240	3.63278	3.41106	3.82493	-0.00346708	0.408339	0.914121	20.8	9.42	7.09	8.79	11.32	6.4	17.46	6.95	20.82	19.2	8.41	12.18
chr4	40194706	40195274	569	8.70566	8.77471	8.63314	0.00508021	0.40834	0.914121	466.61	411.48	428.37	491.26	435.05	395.1	291.05	411	296.65	437.36	515.65	430.53
chr11	67599586	67601281	1696	7.15948	7.07726	7.23727	-0.00461192	0.408379	0.914121	120.86	140.54	118.44	182.93	149.11	98.37	101.87	178.13	150.93	160.45	206.74	107.18
chr3	12394997	12395623	627	4.76886	4.57828	4.93718	-0.00364682	0.408386	0.914121	26.75	28.98	24.82	15.98	31.61	15.2	43.66	27.81	31.23	37.17	37.26	6.7
chr19	3692563	3692942	380	5.38487	5.32355	5.44369	-0.00442093	0.408388	0.914121	55.48	40.57	36.17	42.34	29.73	35.99	55.3	57.35	20.82	49.56	33.66	44.45
chr1	158203578	158204687	1110	7.44306	7.51381	7.36866	0.00468639	0.40839	0.914121	185.26	141.27	161.7	192.51	201.48	214.34	154.26	169.44	197.77	224.26	147.84	98.04
chr13	113646920	113647106	187	3.78136	3.9647	3.57128	0.00361898	0.408398	0.914121	14.86	19.56	15.6	8.79	18.87	16	11.64	23.46	5.2	6.81	12.02	12.18
chr3	187745275	187746011	737	9.65867	9.723	9.59135	0.00501173	0.408399	0.914121	759.85	1004.07	799.29	655.81	839.9	1011.73	797.49	803.75	504.82	725.43	831.77	965.19
chrX	88902557	88902722	166	3.16611	3.30783	3.00894	0.002968	0.408409	0.914121	14.86	2.9	17.73	7.19	12.74	4	11.64	8.69	10.41	2.48	10.82	4.26
chr8	30050105	30051831	1727	8.99121	9.06602	8.9123	0.00489378	0.408439	0.914121	457.69	475.23	627.66	581.53	605.86	467.88	410.39	609.98	296.65	436.74	539.69	597.38
chr9	5509984	5510972	989	6.61422	6.7199	6.50019	0.00428435	0.40845	0.914121	104.02	109.39	87.23	119.02	165.62	47.19	96.05	93.84	72.86	104.08	114.19	62.11
chr5	111511889	111513261	1373	11.2944	11.2511	11.3364	-0.00545352	0.408453	0.914121	2239.92	2993.39	2439	2271.79	2087.49	2592.92	2765.02	2368.67	2331.55	2218.41	2922	2908.97
chr3	187101178	187102488	1311	7.23093	7.14818	7.30919	-0.0049284	0.408462	0.914121	139.69	120.98	181.56	118.22	151.47	139.16	197.92	139.03	171.74	160.45	147.84	134.58
chr20	20603347	20603964	618	5.4942	5.58548	5.39675	0.00421016	0.408468	0.914121	61.42	42.02	29.08	66.3	45.3	43.99	46.57	43.45	52.04	54.52	32.45	23.75
chr3	105353458	105354558	1101	5.98073	6.10599	5.84354	0.00463907	0.40847	0.914121	71.33	85.48	53.9	63.9	67.48	71.18	58.21	72.99	20.82	57.61	67.31	67.59
chr19	52139254	52140263	1010	10.3964	10.452	10.3385	0.0051014	0.408487	0.914121	1607.87	1431.49	1156.03	1132.7	1237.2	1839.51	1149.67	1468.47	1197	1090.31	1490.45	1372.58
chr2	73341099	73341386	288	4.2185	3.84837	4.51279	-0.00308416	0.408495	0.914121	7.93	9.42	13.48	29.56	10.85	15.2	11.64	13.03	78.07	16.11	10.82	7.31
chr10	70169887	70171111	1225	11.2927	11.2666	11.3183	-0.00664887	0.408496	0.914121	2466.79	2596.39	2382.26	2281.37	2449.87	2605.71	2500.16	2499.87	2425.23	2396.21	2879.93	2620.32
chr12	132083686	132085158	1473	10.6607	10.6131	10.7069	-0.00529002	0.408509	0.914121	1500.88	1718.37	1470.92	1651.12	1154.16	1901.9	1498.93	1634.43	1670.6	1485.55	1918.35	1820.77
chr21	36253446	36254556	1111	9.97964	10.0539	9.90129	0.00479963	0.408525	0.914121	916.38	1048.99	1234.75	1180.63	1113.58	883.77	643.23	1049.65	676.57	843.13	1486.84	1038.26
chr22	35556713	35556919	207	3.3867	3.08293	3.6375	-0.00311297	0.40853	0.914121	3.96	3.62	13.48	15.98	6.61	7.2	2.91	8.69	31.23	14.25	4.81	12.79
chr11	64230104	64231238	1135	11.0848	11.1242	11.0442	0.00577987	0.408533	0.914121	1860.49	2524.67	2374.46	2074.48	2209.22	2349.78	2019.92	2284.38	1795.5	2074.69	2182.79	2313.41
chr12	113467290	113468266	977	5.43561	5.26995	5.5842	-0.00401551	0.408547	0.914128	71.33	31.15	34.04	30.35	27.84	36.79	26.19	41.71	93.68	37.79	32.45	56.02
chr1	25429883	25431436	1554	12.3409	12.3757	12.3053	0.00596767	0.408573	0.914129	5307.06	5833.92	5139.7	4786.41	4823.77	5996.02	5017.78	4974.55	4501.77	4687.1	5761.07	5425.16
chrX	150478422	150479473	1052	6.07135	5.9658	6.1697	-0.00470151	0.408591	0.914129	62.41	45.64	77.3	73.49	64.17	51.99	61.12	63.43	98.88	70	72.12	66.38
chr14	73591621	73592759	1139	7.91313	7.82756	7.9939	-0.00461722	0.408599	0.914129	201.11	297.02	234.04	153.37	172.7	304.72	192.1	212.02	270.63	241.6	370.21	242.97
chr19	58519070	58520440	1371	11.3162	11.357	11.2743	0.00567789	0.408603	0.914129	2436.08	2803.58	2623.4	2274.98	2572.55	3027.2	2305.15	2545.93	2076.54	2363.99	2889.55	2680
chr15	74635208	74635802	595	7.19297	7.24658	7.13729	0.00504917	0.408604	0.914129	169.41	150.68	165.25	129.41	131.65	164.76	130.97	161.62	156.13	141.86	126.21	127.88
chr16	67150193	67151336	1144	7.41044	7.31531	7.49968	-0.00483455	0.408605	0.914129	136.71	186.18	164.54	146.18	178.83	143.16	264.86	166.83	197.77	150.54	169.48	136.41
chr16	11621916	11622878	963	8.42981	8.50015	8.35587	0.00489194	0.408654	0.914188	365.56	260.07	360.28	401.8	433.63	351.11	256.13	377.11	286.24	314.7	445.93	285.6
chr20	36974720	36974946	227	3.5372	3.72077	3.32682	0.00332473	0.408659	0.914188	20.8	18.11	12.77	11.98	4.25	11.2	14.55	5.21	5.2	8.05	16.83	10.35
chr6	118864342	118865416	1075	6.38281	6.24077	6.51211	-0.00455168	0.408678	0.914188	67.37	64.48	84.4	67.1	81.63	88.78	116.42	95.58	140.52	64.43	63.7	66.98
chr16	87316832	87318000	1169	11.0155	11.0601	10.9695	0.00553273	0.408678	0.914188	2162.65	2305.17	1945.39	1924.31	2053.04	2420.16	1862.75	2152.31	1576.92	1870.26	2341.45	2226.94
chr19	3062208	3063079	872	9.36417	9.27618	9.4471	-0.00464867	0.408692	0.914188	508.22	638.23	605.67	490.46	487.43	990.14	753.83	854.15	895.15	529.67	453.14	702.12
chr8	19707661	19708814	1154	9.08028	9.02046	9.13772	-0.00488675	0.408706	0.914188	552.8	562.89	358.86	606.29	548.77	486.27	553	616.93	359.1	589.76	752.44	508.48
chr11	114348284	114348508	225	3.4678	3.7377	3.13552	0.00315074	0.408708	0.914188	25.76	5.07	14.89	12.78	12.74	8.8	0	9.56	5.2	19.82	9.62	8.53
chr14	92495149	92495346	198	3.28394	2.96614	3.54422	-0.00285787	0.40871	0.914188	8.92	10.14	7.09	1.6	12.74	6.4	34.93	9.56	5.2	14.25	2.4	3.65
chr16	56668050	56668667	618	4.40972	4.22161	4.57611	-0.00381039	0.408738	0.914208	18.82	26.8	14.89	18.37	22.65	10.4	14.55	22.59	41.63	34.69	14.42	15.22
chr14	64303192	64303942	751	6.01875	6.11583	5.91467	0.00459049	0.408751	0.914208	75.29	84.04	58.16	76.68	44.35	77.58	55.3	69.51	52.04	55.14	73.32	56.63
chr15	78061938	78062444	507	5.97403	5.81192	6.11974	-0.00408892	0.408761	0.914208	21.79	38.4	75.18	63.9	61.81	75.98	87.32	54.74	104.09	72.48	49.28	49.33
chr4	108849606	108850162	557	5.40945	5.30009	5.5111	-0.00420427	0.408767	0.914208	54.49	30.43	47.52	32.75	26.42	44.79	64.03	57.35	31.23	26.02	45.68	49.33
chr1	116672596	116673037	442	4.76467	4.48027	5.00213	-0.00365709	0.408782	0.914208	17.83	21.01	19.15	19.17	39.16	17.6	34.93	24.33	78.07	20.44	14.42	20.1
chr9	101449058	101449869	812	7.6493	7.54653	7.74524	-0.00473383	0.408787	0.914208	189.22	211.54	156.74	178.93	200.54	184.75	311.43	153.8	275.83	198.24	203.13	144.93
chr5	132064737	132065674	938	7.17508	7.05294	7.28768	-0.00439997	0.408787	0.914208	180.3	169.52	107.8	95.06	126.46	117.57	215.38	147.72	218.58	138.77	73.32	143.71
chr13	99968514	99968751	238	3.90816	4.00069	3.80928	0.00356244	0.408819	0.914257	27.74	15.21	7.8	11.98	16.51	16.8	2.91	10.43	31.23	11.15	16.83	11.57
chr10	97914625	97915233	609	5.31259	5.15434	5.45519	-0.0041856	0.408829	0.914257	34.67	39.84	38.3	23.17	40.11	37.59	49.48	41.71	62.45	57.61	30.05	21.92
chrX	148372998	148373227	230	3.86841	3.72232	4.00106	-0.00384255	0.408842	0.91426	10.9	21.01	13.48	9.59	14.63	9.6	17.46	16.51	15.61	20.44	10.82	15.22
chr19	14015166	14016055	890	8.04749	8.14751	7.94001	0.00443507	0.40885	0.91426	370.51	278.91	184.4	392.21	295.38	179.95	192.1	249.38	192.56	342.58	328.14	168.68
chr8	128063725	128064665	941	6.88194	7.03861	6.70617	0.00362055	0.408889	0.914325	196.15	114.46	63.12	222.07	143.44	49.59	110.6	99.93	52.04	193.28	128.61	42.02
chr13	97318673	97318948	276	4.33617	4.00264	4.60689	-0.00354615	0.408898	0.914325	13.87	12.32	17.73	16.77	20.29	15.2	23.28	17.38	67.66	14.25	8.41	15.22
chr1	154791318	154791567	250	3.99293	3.75565	4.19664	-0.00350967	0.408926	0.914329	22.79	15.21	14.89	7.99	8.97	11.2	34.93	18.25	20.82	16.11	13.22	6.7
chr19	1856396	1857636	1241	9.95394	9.8987	10.0071	-0.00514374	0.408943	0.914329	789.57	1268.49	1020.57	901.84	1023.92	723.01	1053.62	913.23	1082.51	1058.72	950.76	1115.6
chr19	47599914	47601087	1174	10.9565	10.9943	10.9177	0.0057271	0.408949	0.914329	2256.76	2072.62	1942.55	1850.02	1721.8	2396.17	2043.2	1929.86	1847.55	1751.93	1930.37	2103.93
chr8	129497713	129499957	2245	8.62012	8.77282	8.44933	0.003566	0.408969	0.914329	170.4	533.91	693.62	579.13	432.22	215.14	232.84	361.47	291.44	206.91	656.28	348.32
chr1	6424580	6425439	860	6.78193	6.69258	6.86607	-0.00478819	0.408972	0.914329	84.21	128.95	110.64	91.06	100.98	104.77	128.06	102.53	140.52	129.47	76.93	122.4
chr12	44294619	44295390	772	6.44517	6.51512	6.37166	0.00443004	0.408975	0.914329	106	55.06	90.07	95.06	98.62	103.97	69.85	81.68	124.9	96.02	80.53	43.84
chr20	36866880	36867370	491	7.96866	8.05504	7.87678	0.00471164	0.408979	0.914329	224.88	218.78	300.71	296.35	351.06	203.95	264.86	300.65	124.9	208.15	262.03	249.67
chr20	50790646	50790968	323	8.32457	8.25663	8.38945	-0.00487979	0.408985	0.914329	309.09	294.12	269.5	318.72	286.89	356.71	451.13	269.36	296.65	380.37	225.97	388.51
chr14	34867336	34867768	433	4.4815	4.23539	4.69168	-0.00377293	0.409002	0.914329	28.73	15.94	12.06	24.76	17.93	13.6	37.84	13.03	46.84	19.2	16.83	21.31
chr17	50532417	50534108	1692	6.55785	6.44283	6.66437	-0.00438225	0.409019	0.914329	114.92	77.52	117.73	79.08	78.33	54.39	69.85	124.26	150.93	111.51	60.1	91.95
chr22	44718400	44718828	429	4.4486	4.28896	4.59233	-0.00361481	0.409044	0.914329	28.73	24.63	9.93	20.77	21.23	12	14.55	42.58	31.23	28.5	9.62	18.27
chr7	28955645	28957683	2039	6.28608	6.11224	6.4412	-0.00394303	0.409048	0.914329	104.02	112.29	51.77	42.34	54.26	50.39	119.33	84.28	150.93	48.94	64.91	52.98
chr1	25330587	25331582	996	5.37517	5.53948	5.18971	0.00364857	0.409062	0.914329	22.79	41.29	90.07	42.34	35.39	47.19	23.28	26.94	20.82	27.88	84.14	35.93
chr11	71204285	71204759	475	5.1197	4.97288	5.25295	-0.00361754	0.409078	0.914329	42.6	51.44	46.81	16.77	13.21	17.6	49.48	20.85	20.82	41.51	51.68	44.45
chr12	53500221	53501706	1486	12.7666	12.8103	12.7215	0.00543796	0.409081	0.914329	7070.47	7361.76	6970.2	6646.01	6517.73	8530.55	5727.96	6797.54	5714.38	6233.36	8469.12	7580.24
chr3	112676266	112677538	1273	9.12986	9.17814	9.0799	0.00523106	0.409108	0.914329	617.19	454.22	557.45	686.17	646.44	514.26	605.39	545.68	494.41	502.41	607	492.03
chr6	25946709	25947229	521	4.68323	4.53738	4.81568	-0.00337898	0.409114	0.914329	21.79	26.08	17.73	12.78	37.75	23.19	5.82	11.3	15.61	31.59	52.89	51.76
chr7	155282490	155283030	541	6.85666	6.76773	6.94042	-0.00429108	0.409125	0.914329	83.22	129.67	121.99	71.09	138.25	109.57	122.24	170.31	52.04	92.3	105.77	194.26
chr22	19395132	19395460	329	3.38327	3.2077	3.53977	-0.00317769	0.409138	0.914329	8.92	7.97	10.64	2.4	4.72	20.79	14.55	8.69	5.2	8.67	16.83	15.83
chr2	213167586	213167944	359	6.21075	6.11582	6.29982	-0.00408732	0.409143	0.914329	88.17	53.61	93.62	43.93	65.59	71.18	78.58	53.87	31.23	78.06	79.33	151.63
chr1	243481954	243483874	1921	7.87556	7.93739	7.81097	0.00472687	0.409178	0.914329	192.19	199.95	232.62	284.37	252.91	308.72	238.66	243.3	296.65	251.52	139.43	177.81
chr17	82350372	82350556	185	4.01972	3.79432	4.21461	-0.00354683	0.409189	0.914329	21.79	14.49	9.22	13.58	8.97	15.2	23.28	13.9	31.23	24.78	4.81	13.4
chr12	46386931	46387209	279	8.78167	8.71994	8.84087	-0.00489488	0.409193	0.914329	412.12	371.64	448.94	446.53	512.43	338.31	462.78	342.35	353.9	434.27	623.83	534.05
chr8	143856142	143856943	802	6.66022	6.58302	6.7335	-0.0046856	0.409195	0.914329	80.24	94.18	117.73	97.45	71.25	114.37	75.67	135.55	119.7	84.25	106.98	116.31
chr11	124920565	124921675	1111	6.82829	6.78947	6.8661	-0.00492569	0.40921	0.914329	122.84	108.67	120.57	95.86	122.21	93.58	116.42	142.5	78.07	123.9	112.99	126.05
chr7	127828901	127829547	647	6.41607	6.3029	6.521	-0.00454769	0.409226	0.914329	70.34	65.92	56.03	95.06	83.99	102.37	119.33	58.22	109.29	88.59	75.72	99.87
chr1	200153961	200154699	739	9.94406	10.0143	9.87025	0.00481581	0.409232	0.914329	1005.54	684.6	1185.1	1044.83	947.01	1338.05	855.7	887.16	780.65	769.41	1419.53	903.08
chr15	31301178	31301986	809	4.98618	4.86856	5.09493	-0.00401884	0.409233	0.914329	43.59	24.63	27.66	13.58	33.03	32.79	49.48	48.66	20.82	30.97	21.64	33.49
chr2	74181674	74182026	353	9.61757	9.574	9.65987	-0.00534496	0.409239	0.914329	823.25	652.72	827.66	906.64	687.02	675.82	777.12	722.94	749.43	794.81	959.18	850.1
chr16	737576	738471	896	8.22717	8.31542	8.13317	0.00460165	0.409257	0.914329	252.62	512.18	255.32	365.05	295.85	230.34	180.45	295.43	255.01	307.89	348.57	297.17
chr9	841656	842228	573	4.67222	4.78872	4.54548	0.00350202	0.409257	0.914329	27.74	45.64	12.77	37.54	32.56	9.6	20.37	21.72	41.63	30.36	12.02	14.01
chr12	130751688	130751977	290	3.79192	3.94145	3.62509	0.00287534	0.409286	0.914329	23.78	17.39	2.84	29.56	14.63	4	23.28	10.43	20.82	3.72	3.61	12.18
chr6	106214655	106214834	180	3.56169	3.35823	3.73998	-0.00358537	0.409289	0.914329	3.96	11.59	7.8	12.78	11.8	13.6	8.73	13.9	20.82	17.97	9.62	9.13
chr3	30434683	30435277	595	4.90146	4.97032	4.82914	0.00389712	0.409304	0.914329	37.65	23.91	23.4	29.56	47.19	26.39	17.46	18.25	57.25	35.93	26.44	15.22
chr1	24952627	24952900	274	4.79434	4.67744	4.90247	-0.00389601	0.409307	0.914329	28.73	22.46	17.73	39.94	25.48	19.19	29.11	26.94	20.82	47.7	39.67	15.22
chr1	204802783	204803137	355	6.11148	6.21211	6.0033	0.00424346	0.409319	0.914329	70.34	48.54	56.74	79.88	50.96	138.36	66.94	69.51	67.66	50.8	72.12	57.85
chr12	87310025	87310408	384	4.72655	4.88965	4.54264	0.00330657	0.409345	0.914329	8.92	18.84	31.21	70.29	19.82	28.79	8.73	34.76	36.43	29.12	19.23	11.57
chr19	49327902	49328790	889	8.4086	8.5179	8.29033	0.00429343	0.409351	0.914329	351.69	282.53	390.07	333.1	454.87	387.1	413.3	304.12	78.07	242.22	479.59	361.11
chr8	144373366	144374788	1423	10.854	10.8915	10.8155	0.00572895	0.409358	0.914329	1609.85	2303.72	1889.36	1834.04	1830.8	1929.89	2028.65	1876.86	1634.17	1709.81	1695.99	1867.66
chr7	140537430	140538629	1200	7.85277	7.95729	7.74008	0.00441775	0.409361	0.914329	425.99	276.74	184.4	199.7	226.02	178.35	212.47	168.57	140.52	289.3	186.31	285.6
chr20	47540453	47540620	168	3.41929	3.69475	3.07854	0.00313048	0.409376	0.914329	12.88	13.76	9.22	24.76	12.27	4.8	5.82	8.69	0	21.06	8.41	6.7
chr6	109117204	109118150	947	9.69614	9.75381	9.63608	0.00521798	0.409381	0.914329	824.24	919.31	880.14	923.41	790.83	842.18	727.64	712.51	577.68	879.06	835.37	1041.92
chr10	114188071	114188330	260	4.28429	4.17623	4.38481	-0.00397353	0.409386	0.914329	20.8	20.28	20.57	20.77	10.85	15.2	26.19	15.64	15.61	30.97	16.83	20.1
chr4	74542978	74544468	1491	7.28642	7.37379	7.19341	0.00481693	0.40939	0.914329	153.56	157.2	189.36	163.75	179.3	151.96	192.1	121.65	67.66	182.13	151.45	163.2
chr2	190962178	190962407	230	3.65552	3.79423	3.50204	0.00353922	0.409391	0.914329	16.84	12.32	16.31	8.79	16.99	12	2.91	8.69	20.82	19.82	7.21	8.53
chr2	215311439	215312701	1263	10.6529	10.6067	10.6976	-0.00531869	0.409406	0.914329	1413.7	1970.48	1267.37	1397.9	1535.42	1770.73	1839.47	1545.8	1462.42	1564.23	1703.2	1849.39
chr8	94547377	94547580	204	3.63728	3.41184	3.83221	-0.00311918	0.409407	0.914329	4.95	11.59	7.8	23.17	7.55	8.8	40.75	10.43	0	15.49	6.01	12.79
chr4	173508667	173509845	1179	5.82326	5.94992	5.6844	0.00432839	0.409429	0.914329	71.33	84.04	69.5	51.92	53.32	40.79	72.76	52.14	15.61	42.13	56.49	69.42
chr2	60439104	60440391	1288	10.9276	10.9793	10.874	0.00525006	0.409457	0.914329	1925.88	2128.41	1979.43	2172.74	1891.67	2014.67	1673.56	1728.28	1353.13	1872.73	2472.46	2159.96
chrX	23726197	23726880	684	5.62963	5.76959	5.47463	0.00404889	0.40948	0.914329	35.66	44.19	70.21	67.9	69.36	39.99	23.28	56.48	41.63	47.08	25.24	73.07
chr1	19251291	19252522	1232	10.4889	10.5223	10.4547	0.00582925	0.409482	0.914329	1408.74	1623.47	1467.37	1314.03	1339.12	1671.56	1516.39	1525.82	1441.61	1268.73	1322.17	1345.79
chr14	54509341	54510527	1187	11.3096	11.2749	11.3434	-0.0058811	0.40949	0.914329	2503.44	2841.98	2298.58	2168.74	2292.74	2761.67	2529.27	2412.11	2513.7	2484.8	2857.1	2793.87
chr1	26447461	26447682	222	2.81423	3.08703	2.47753	0.00264539	0.409501	0.914329	17.83	11.59	3.55	9.59	2.83	5.6	5.82	6.95	5.2	13.63	1.2	0.61
chr3	122415348	122416850	1503	11.5538	11.6048	11.5009	0.00521696	0.40954	0.914329	3377.22	3434.57	3199.99	2411.58	2712.22	3551.86	2581.66	2934.33	2243.08	2800.12	3492.94	3336.45
chr1	42379901	42381343	1443	7.76947	7.68482	7.84942	-0.00469682	0.409551	0.914329	176.34	219.51	257.45	159.76	262.35	159.16	311.43	264.15	197.77	160.45	233.18	216.79
chr7	42945753	42946347	595	4.63369	4.82074	4.41872	0.00335864	0.409555	0.914329	10.9	44.92	19.86	18.37	36.33	39.19	20.37	34.76	15.61	22.92	3.61	31.06
chr4	36288664	36289285	622	4.21284	3.93903	4.44288	-0.00294365	0.409558	0.914329	14.86	10.87	15.6	19.17	17.93	13.6	78.58	4.34	0	19.82	20.43	7.31
chr22	26644999	26645820	822	7.66978	7.58309	7.75154	-0.00479401	0.409563	0.914329	180.3	199.22	235.46	173.34	167.04	195.15	340.53	167.7	208.17	176.56	187.51	212.52
chr15	99275673	99276207	535	6.05818	6.15813	5.9508	0.00409606	0.409571	0.914329	40.62	36.95	65.25	87.07	69.83	128.77	49.48	66.04	88.47	53.9	48.08	65.16
chr1	156664668	156665372	705	7.36495	7.29298	7.4335	-0.00496358	0.409584	0.914329	172.38	126.78	145.39	159.76	146.27	190.35	168.81	191.16	197.77	156.11	185.1	138.23
chr10	5384062	5384293	232	3.5703	3.37534	3.74203	-0.00334917	0.409589	0.914329	6.93	5.07	18.44	11.18	9.44	11.2	8.73	26.07	15.61	11.15	12.02	6.7
chr22	38868910	38869138	229	7.22306	7.12099	7.31839	-0.00464572	0.409589	0.914329	152.56	191.98	128.37	111.03	116.08	135.16	212.47	106.88	197.77	146.82	122.6	171.12
chr14	59582929	59583612	684	5.87693	5.67684	6.05262	-0.00355295	0.409629	0.914329	44.58	94.9	23.4	22.37	87.29	34.39	61.12	78.2	114.5	28.5	73.32	42.63
chr2	195961922	195962440	519	5.06408	4.86995	5.23516	-0.0039239	0.409661	0.914329	40.62	18.11	18.44	48.73	20.76	28.79	40.75	26.07	67.66	32.83	28.85	29.84
chr1	235274991	235276151	1161	9.10388	9.03018	9.174	-0.0047514	0.409667	0.914329	393.3	433.94	665.25	669.39	632.76	342.31	468.6	497.02	546.46	612.68	681.52	659.5
chr19	34662951	34663287	337	5.70862	5.79057	5.62173	0.00435024	0.409679	0.914329	82.23	38.4	61.7	46.33	49.07	54.39	64.03	34.76	52.04	57.61	52.89	34.1
chr3	50242180	50243234	1055	10.0117	9.96265	10.0591	-0.00519503	0.409703	0.914329	834.15	1065.65	1123.4	1139.89	928.14	895.76	809.13	981.01	1082.51	1028.98	1188.75	1310.47
chr12	4203832	4204452	621	7.14221	7.0535	7.22578	-0.0045925	0.409704	0.914329	118.88	99.97	175.18	142.19	165.62	95.17	151.35	192.03	145.72	99.12	143.04	166.85
chr6	144653487	144654928	1442	8.8212	8.89317	8.74544	0.00484991	0.409709	0.914329	471.56	287.6	500.71	460.11	520.93	611.84	422.03	407.52	322.67	424.97	519.25	478.64
chr11	75706002	75706908	907	6.65712	6.53821	6.76697	-0.0046318	0.409718	0.914329	93.12	110.11	79.43	78.28	88.71	107.97	148.44	100.79	145.72	107.79	69.71	80.99
chr7	23470983	23471412	430	6.45025	6.55189	6.34089	0.00415076	0.409738	0.914329	179.31	117.36	72.34	73.49	66.06	54.39	55.3	74.73	119.7	80.53	76.93	79.16
chr9	6630953	6631412	460	5.58125	5.26265	5.84207	-0.00258896	0.40974	0.914329	8.92	72.44	6.38	88.67	36.33	17.6	52.39	13.03	62.45	66.29	121.4	28.62
chr12	66072051	66072520	470	5.56027	5.42645	5.68273	-0.00397798	0.409775	0.914329	36.66	29.7	42.55	74.29	58.04	16.8	52.39	53	52.04	48.32	36.06	66.38
chr19	662182	662609	428	9.26502	9.20708	9.32073	-0.00508497	0.409777	0.914329	570.63	612.15	631.2	588.72	570	573.45	497.7	656.03	733.81	463.38	824.56	661.32
chr19	19224671	19225794	1124	8.46445	8.39755	8.52838	-0.00514147	0.409779	0.914329	282.34	382.5	381.56	300.35	332.66	343.91	390.01	338.88	463.19	386.57	292.08	344.67
chr12	11578329	11579112	784	5.97388	6.10085	5.83464	0.00398807	0.409779	0.914329	57.46	68.82	43.97	127.01	74.55	39.99	58.21	47.79	52.04	97.88	44.47	42.02
chr19	42129167	42130165	999	11.2795	11.3376	11.2189	0.00505083	0.409794	0.914329	2604.49	2552.2	2359.57	2616.87	2469.22	2925.63	2113.06	2530.29	1504.06	2265.49	3307.84	2580.13
chr13	46168412	46169080	669	6.9994	6.92598	7.06927	-0.00453163	0.409817	0.914329	95.11	128.95	104.26	156.56	151.94	92.78	142.62	99.06	72.86	185.23	159.86	146.15
chr9	108142701	108143186	486	4.62031	4.34153	4.85385	-0.00345685	0.409819	0.914329	18.82	13.76	37.59	12.78	20.29	18.4	40.75	26.94	62.45	14.25	8.41	20.7
chr18	63079053	63079552	500	7.78105	7.72371	7.8362	-0.00508015	0.409834	0.914329	196.15	178.21	246.1	194.91	240.17	212.74	244.49	217.23	208.17	200.72	277.66	222.88
chr15	63610138	63611067	930	8.60342	8.66332	8.54092	0.00511699	0.409838	0.914329	429.95	328.17	360.28	478.48	390.22	445.48	369.64	416.21	301.85	394.62	432.71	319.7
chr19	15469401	15470273	873	7.41156	7.32487	7.49333	-0.00465157	0.409874	0.914329	95.11	172.42	232.62	126.21	150.05	185.55	162.99	199.85	202.97	164.79	156.26	194.26
chr17	31493734	31495416	1683	10.7155	10.7693	10.6596	0.00515092	0.409887	0.914329	1539.51	1840.08	1842.55	1941.88	1599.12	1709.15	1298.1	1535.38	1347.93	1537.59	2299.38	1686.8
chr5	134099906	134100981	1076	9.96665	10.0258	9.90498	0.00500075	0.409892	0.914329	1039.22	1134.47	987.94	1283.67	975.32	834.18	750.92	784.63	941.99	1084.74	1308.95	881.15
chr20	38220920	38221637	718	6.09005	5.93982	6.2261	-0.00426168	0.409892	0.914329	62.41	70.27	56.03	56.71	63.7	59.18	122.24	56.48	98.88	89.21	36.06	46.28
chr9	137355663	137356963	1301	6.03361	6.24163	5.79047	0.00291489	0.409906	0.914329	11.89	80.41	179.43	94.26	63.23	24.79	32.02	38.23	72.86	48.32	92.55	48.11
chr7	148711247	148712113	867	5.95781	5.84671	6.06097	-0.00450408	0.409912	0.914329	65.38	60.85	51.06	59.91	68.89	39.19	46.57	50.4	98.88	83.01	51.68	70.03
chr9	33220939	33221726	788	5.69053	5.53516	5.83079	-0.00407512	0.409916	0.914329	73.31	56.51	27.66	38.34	26.42	55.99	55.3	55.61	93.68	56.99	34.86	45.06
chr3	12783317	12783545	229	3.47889	3.61492	3.32869	0.00351986	0.409926	0.914329	12.88	10.14	9.22	11.98	8.49	20.79	8.73	7.82	15.61	9.91	4.81	13.4
chr1	109291185	109291439	255	4.37729	4.25594	4.48923	-0.00394741	0.409929	0.914329	19.81	16.66	19.86	21.57	12.74	23.99	34.93	21.72	15.61	29.74	9.62	23.14
chr1	9687133	9688057	925	8.17452	8.1069	8.23912	-0.00489949	0.409956	0.914329	205.07	354.98	290.78	287.57	308.59	207.15	343.44	289.35	281.04	253.37	306.5	339.19
chr2	84495423	84496218	796	6.78977	6.84648	6.73075	0.00491713	0.409961	0.914329	129.78	103.59	118.44	115.83	102.86	119.97	110.6	113.83	119.7	105.31	73.32	114.48
chr12	95103279	95103538	260	3.86024	3.60361	4.07804	-0.00345149	0.409962	0.914329	10.9	10.14	16.31	16.77	13.21	5.6	29.11	14.77	20.82	17.35	14.42	4.87
chr1	207459100	207459295	196	5.70023	5.81824	5.57169	0.0041002	0.409964	0.914329	57.46	35.5	75.18	87.87	56.15	26.39	26.19	49.53	57.25	48.32	50.48	53.59
chrX	10042018	10042560	543	5.01514	4.89036	5.12998	-0.00448419	0.409968	0.914329	21.79	32.6	31.91	31.15	26.9	33.59	32.02	33.02	46.84	35.31	31.25	31.67
chr19	20077709	20078928	1220	9.69442	9.75469	9.63153	0.00507629	0.409968	0.914329	991.67	866.43	965.25	705.34	780.45	874.17	806.22	770.73	551.66	701.27	956.77	972.5
chr18	46070766	46072601	1836	8.63056	8.59523	8.66505	-0.00575993	0.409972	0.914329	381.41	372.36	426.24	348.28	382.67	409.49	427.85	419.69	379.92	414.44	401.46	392.17
chr3	152426014	152427609	1596	6.05125	6.11549	5.98402	0.00479182	0.409981	0.914329	55.48	79.69	65.25	63.9	82.1	69.58	64.03	58.22	62.45	64.43	67.31	63.33
chr11	7495814	7497017	1204	10.248	10.188	10.3056	-0.00494049	0.409981	0.914329	1169	1245.31	1138.3	1393.91	1160.76	891.76	1041.98	952.33	1082.51	1813.88	1363.04	1339.7
chrX	51917607	51918036	430	4.81381	4.57232	5.02062	-0.00352515	0.409983	0.914329	17.83	15.94	42.55	26.36	24.06	16	17.46	17.38	78.07	25.4	13.22	43.24
chr10	28393888	28394469	582	6.00921	6.11994	5.88927	0.00455517	0.409999	0.914329	57.46	81.14	63.12	71.09	63.7	80.78	69.85	59.09	36.43	82.39	39.67	68.2
chr5	149550708	149552084	1377	11.5708	11.6107	11.5299	0.0056839	0.410003	0.914329	2867.02	3614.23	3093.61	2805.38	2909.93	3473.48	2718.45	2950.84	2524.11	2904.81	3352.31	3290.78
chr10	89674124	89674526	403	3.59776	3.83822	3.30904	0.00276336	0.410008	0.914329	31.7	4.35	4.96	25.56	16.04	3.2	8.73	14.77	10.41	2.48	4.81	18.27
chr17	60136285	60136549	265	6.43354	6.50376	6.35972	0.00485476	0.410019	0.914329	88.17	87.66	82.98	99.05	106.64	79.98	87.32	70.38	67.66	83.63	103.37	80.38
chr21	42684080	42684931	852	5.33267	5.24925	5.41154	-0.00419209	0.410039	0.914329	34.67	36.22	43.97	28.76	30.2	54.39	17.46	49.53	36.43	35.93	67.31	48.72
chr2	144143582	144144287	706	5.48294	5.61744	5.33461	0.00399346	0.410048	0.914329	39.63	21.01	58.16	72.69	62.28	40.79	29.11	51.27	36.43	58.23	38.46	28.62
chr4	170202569	170203284	716	7.71809	7.79224	7.63993	0.00460874	0.41005	0.914329	183.28	174.59	281.56	155.77	278.87	255.93	270.68	134.68	192.56	167.88	199.53	231.4
chr6	47360975	47361517	543	4.6803	4.8529	4.48422	0.00392516	0.410059	0.914329	22.79	26.08	35.46	27.16	28.31	33.59	11.64	39.97	15.61	16.73	15.63	34.71
chr2	162327050	162327806	757	5.53787	5.66957	5.39292	0.00411961	0.410062	0.914329	64.39	50.71	50.35	20.77	47.19	71.98	37.84	38.23	31.23	34.07	52.89	57.85
chr6	14240892	14242229	1338	6.45535	6.35005	6.55349	-0.00413142	0.410112	0.914329	109.97	73.89	51.77	45.53	83.52	124.77	64.03	154.67	72.86	78.68	115.39	77.95
chr12	14374549	14374886	338	4.09534	4.2491	3.92322	0.00366638	0.410131	0.914329	20.8	23.91	26.24	11.98	20.76	10.4	32.02	18.25	0	9.91	15.63	15.22
chr17	78117153	78117959	807	7.22608	7.32456	7.12039	0.00447699	0.410135	0.914329	214.98	154.31	129.08	95.86	209.98	157.56	93.14	150.32	124.9	108.41	183.9	174.16
chr2	127749442	127750384	943	9.88771	9.94317	9.83003	0.00513985	0.41014	0.914329	1069.93	778.77	909.93	1127.11	919.64	1101.31	881.9	789.85	733.81	981.28	1176.73	897.6
chr10	69450948	69452101	1154	7.6862	7.58721	7.77884	-0.00462754	0.410153	0.914329	250.64	231.1	160.99	114.23	160.9	235.94	232.84	205.93	307.06	185.85	188.71	197.3
chr6	88870791	88871018	228	4.40879	4.43943	4.37749	0.00385653	0.410157	0.914329	21.79	21.01	24.82	15.18	16.99	30.39	20.37	16.51	41.63	11.77	21.64	12.79
chr20	51504575	51505204	630	7.38213	7.48131	7.27564	0.0046778	0.410159	0.914329	194.17	176.04	187.94	186.12	172.7	155.16	96.05	224.18	98.88	144.96	211.55	154.07
chr22	26483187	26484622	1436	10.6207	10.6591	10.5813	0.0056395	0.410171	0.914329	1360.2	1924.84	1539.71	1437.84	1689.24	1749.94	1391.24	1577.95	1587.33	1494.22	1470.02	1671.58
chr22	38953767	38954550	784	5.33675	5.17531	5.48194	-0.00335257	0.410195	0.914329	80.24	44.19	26.24	41.54	11.8	12.8	37.84	44.31	26.02	91.07	38.46	30.45
chr3	24508386	24508608	223	5.16559	5.28177	5.03922	0.00382432	0.410237	0.914329	42.6	25.36	34.04	23.96	30.67	76.78	14.55	30.41	52.04	22.3	43.27	34.71
chr2	69801671	69801859	189	4.6091	4.38794	4.80081	-0.0031738	0.410242	0.914329	23.78	18.84	16.31	37.54	25.95	3.2	8.73	14.77	46.84	56.99	21.64	18.27
chr1	178933828	178934496	669	6.22217	6.3643	6.06451	0.00385814	0.410246	0.914329	89.16	102.15	39.72	138.99	93.9	30.39	43.66	71.25	52.04	84.25	96.16	54.2
chr4	6715762	6716885	1124	9.80798	9.85635	9.75793	0.00518349	0.410246	0.914329	791.55	1118.54	939.71	864.3	889.45	958.15	928.46	1040.09	889.94	778.71	640.65	917.08
chr8	143976143	143977470	1328	10.9247	10.9743	10.8733	0.00519303	0.410259	0.914329	2133.92	2476.86	1697.16	1506.54	1832.68	2424.16	1868.57	1929	1857.95	1756.89	1703.2	2139.25
chr9	113274884	113276181	1298	11.1495	11.1933	11.1042	0.00550834	0.410267	0.914329	2223.08	2615.23	2390.77	2143.98	2258.3	2418.56	2008.28	2107.99	1800.71	2035.66	2614.3	2641.64
chr16	8946569	8946861	293	7.11561	7.06612	7.16346	-0.00480417	0.410295	0.914329	107.98	126.78	170.21	131	134.48	133.56	122.24	161.62	109.29	159.21	119	188.78
chr1	52055048	52057079	2032	11.6865	11.6517	11.7206	-0.00577166	0.410295	0.914329	3106.77	3646.11	3127.65	2903.64	3182.66	3337.52	3271.45	3108.98	2851.99	3274.65	3932.86	3809
chr13	105139187	105140503	1317	9.82717	9.86329	9.79013	0.00564044	0.410299	0.914329	810.37	883.82	1015.6	946.58	1042.8	889.37	849.88	807.22	915.97	850.57	1042.11	846.44
chr1	11805467	11806680	1214	12.1255	12.1649	12.0849	0.00561396	0.410311	0.914329	4606.65	5079.77	4088.64	4014.77	4251.41	5511.35	4226.11	4089.99	3996.94	4001.32	4849.97	4902.07
chr2	38315791	38316040	250	4.3126	4.14379	4.46371	-0.00395143	0.410313	0.914329	28.73	18.11	11.35	14.38	15.1	18.4	29.11	26.07	26.02	16.73	18.03	16.44
chr8	70114796	70114996	201	3.49993	3.28911	3.68383	-0.0033173	0.410315	0.914329	13.87	13.76	10.64	6.39	5.19	8.8	2.91	9.56	26.02	18.58	4.81	15.22
chr10	47255104	47255643	540	5.02562	5.15043	4.88899	0.00408518	0.410315	0.914329	40.62	22.46	41.84	23.17	33.03	51.99	17.46	39.1	31.23	22.92	39.67	27.4
chr9	137156458	137157706	1249	7.55954	7.628	7.48767	0.00485744	0.410316	0.914329	172.38	270.94	215.6	162.16	198.65	167.16	200.83	202.46	156.13	175.94	145.44	196.08
chr3	32984977	32985417	441	3.96064	4.10483	3.80043	0.00305861	0.41032	0.914329	28.73	11.59	5.67	5.59	29.25	22.39	11.64	8.69	26.02	17.97	15.63	3.65
chr10	97736551	97738005	1455	10.3052	10.3583	10.2501	0.00515564	0.41032	0.914329	1200.7	1742.28	1236.88	1042.43	1265.51	1388.43	1213.7	1244.29	1009.64	1063.05	1387.08	1389.02
chr4	153759507	153760386	880	5.74347	5.60967	5.8659	-0.00434146	0.410331	0.914329	54.49	55.06	54.61	39.14	50.49	39.19	93.14	59.09	62.45	59.47	26.44	49.33
chr2	25420794	25421163	370	7.58041	7.48145	7.67302	-0.00433981	0.41034	0.914329	186.25	209.36	158.16	229.26	215.64	73.58	189.19	178.13	150.93	233.55	308.91	163.81
chr13	40143367	40144107	741	7.06111	6.9568	7.15838	-0.00446471	0.41036	0.914329	88.17	86.21	167.38	103.84	132.59	167.16	110.6	173.78	176.95	96.64	173.08	126.05
chr22	19765753	19767671	1919	7.47569	7.38641	7.55976	-0.00473209	0.410382	0.914329	189.22	168.07	171.63	107.84	215.17	151.96	142.62	216.36	260.22	174.7	169.48	168.68
chr3	101848874	101850217	1344	11.4044	11.3582	11.4491	-0.00530026	0.410388	0.914329	2416.26	3225.93	2321.27	2230.25	2506.49	3051.19	2666.06	2683.22	2466.86	2539.93	3477.32	2941.85
chr7	43582519	43584212	1694	11.7599	11.7979	11.7207	0.00566416	0.410389	0.914329	3653.62	3738.84	3392.19	3201.59	3206.25	4171.7	2936.74	3364.45	3466.1	2951.28	3888.39	3643.97
chr12	69388445	69388695	251	3.92521	4.17556	3.62211	0.00336894	0.4104	0.914329	15.85	19.56	19.15	14.38	20.29	19.19	0	11.3	0	17.97	33.66	10.96
chr11	47407637	47408924	1288	11.4563	11.4137	11.4976	-0.0054933	0.410405	0.914329	2510.38	3237.52	2623.4	2383.62	2407.4	3206.35	3239.44	2915.22	2841.58	2545.51	2646.75	3161.07
chr18	711490	713292	1803	8.15033	7.95409	8.32305	-0.00333197	0.41041	0.914329	324.94	169.52	397.87	337.09	171.28	87.18	634.5	198.98	395.53	157.97	332.95	201.56
chr5	76292825	76293495	671	5.52712	5.38405	5.65727	-0.00371742	0.410412	0.914329	26.75	34.05	36.17	87.07	48.13	18.4	34.93	43.45	52.04	61.33	28.85	82.21
chr12	7744061	7744499	439	4.00043	4.15296	3.82985	0.00305759	0.41042	0.914329	18.82	7.24	9.93	12.78	15.57	42.39	14.55	20.85	26.02	9.29	1.2	13.4
chrX	49100648	49101887	1240	10.5176	10.5621	10.4718	0.00551277	0.410428	0.914329	1370.11	1787.19	1449.64	1366.75	1416.98	1680.36	1443.63	1413.73	1134.55	1375.28	1632.28	1521.16
chr11	36412914	36413126	213	5.13491	4.99652	5.26118	-0.0039351	0.410437	0.914329	18.82	23.18	47.52	22.37	47.66	31.99	43.66	26.94	31.23	25.4	48.08	54.81
chr6	36120157	36121630	1474	10.8288	10.8904	10.7645	0.00498938	0.41045	0.914329	1947.67	1618.4	2087.94	1711.03	1876.57	2147.43	1350.49	1822.99	1181.39	1652.19	2149.13	2281.14
chr10	88731343	88731599	257	4.14915	4.2164	4.07861	0.00353971	0.410454	0.914329	9.91	15.21	13.48	25.56	16.99	30.39	23.28	15.64	31.23	13.63	4.81	12.79
chr3	150635146	150635422	277	3.84725	3.5947	4.06211	-0.00367108	0.410469	0.914329	16.84	15.21	9.93	12.78	11.32	6.4	17.46	13.03	31.23	17.35	12.02	9.13
chr3	72157747	72158909	1163	8.5109	8.43395	8.58395	-0.00462261	0.410471	0.914329	261.54	354.98	493.62	276.38	410.99	277.53	328.89	386.67	275.83	318.42	414.68	577.9
chr16	84555537	84555915	379	4.2448	4.03866	4.42513	-0.00313914	0.410473	0.914329	23.78	10.87	4.96	38.34	17.46	3.2	29.11	26.07	15.61	28.5	16.83	12.79
chr3	32143677	32144594	918	6.22643	6.30385	6.14461	0.00459026	0.410478	0.914329	103.03	82.59	59.57	77.48	64.17	87.18	98.96	81.68	62.45	70	49.28	62.11
chr6	113936007	113936802	796	5.41665	5.47109	5.36007	0.00423187	0.410494	0.914329	33.68	48.54	38.3	44.73	40.11	60.78	40.75	45.18	67.66	40.89	31.25	20.7
chr11	59557309	59557709	401	6.67672	6.58428	6.76359	-0.00432571	0.410496	0.914329	107.98	123.88	96.45	91.86	52.38	103.17	177.54	88.63	46.84	126.38	91.35	121.18
chr4	121462719	121462926	208	3.88231	3.56675	4.14107	-0.00331288	0.410501	0.914329	14.86	13.04	12.77	19.97	5.66	4.8	26.19	12.16	36.43	9.29	10.82	10.96
chr1	117658719	117659839	1121	9.56111	9.51708	9.60385	-0.0051371	0.410502	0.914329	794.52	652.72	825.53	754.07	661.54	707.81	654.87	811.57	562.07	775.61	1012.06	852.53
chr12	79673049	79673828	780	7.57288	7.48855	7.65254	-0.00476314	0.410508	0.914329	176.34	110.84	197.16	230.85	186.38	175.95	232.84	215.49	228.99	201.96	157.46	170.51
chr17	5328312	5328983	672	5.30031	5.44617	5.13803	0.00407936	0.410509	0.914329	28.73	42.02	46.1	69.5	52.85	22.39	26.19	46.05	20.82	37.17	42.07	38.97
chr7	5682131	5682592	462	7.69888	7.6433	7.7524	-0.00481768	0.410517	0.914329	198.14	186.18	217.73	234.85	196.29	166.36	177.54	251.12	156.13	173.46	302.9	232.62
chr4	80215547	80215772	226	3.80097	3.95132	3.6331	0.00355216	0.410524	0.914329	4.95	21.01	17.02	21.57	12.27	16	23.28	14.77	5.2	13.01	7.21	10.96
chr16	726660	728789	2130	10.9189	10.9635	10.8729	0.005368	0.410538	0.914329	1692.08	2567.42	1775.88	2083.27	2124.76	1737.94	1769.61	1969.83	1769.48	1765.56	2159.95	1817.11
chr3	177772767	177773738	972	7.37191	7.43812	7.30252	0.00458631	0.410541	0.914329	171.39	97.8	197.16	174.94	236.87	162.36	200.83	165.96	187.36	117.7	132.22	143.1
chr7	101743207	101744229	1023	8.26605	8.19778	8.33123	-0.00502084	0.410559	0.914329	308.1	289.78	250.35	301.95	273.2	338.31	352.18	317.15	390.33	289.3	223.57	359.89
chr2	202575194	202575441	248	3.52027	3.71421	3.29615	0.00351897	0.410568	0.914329	10.9	13.76	19.15	10.38	14.16	10.4	0	7.82	10.41	8.67	18.03	14.01
chr7	12524915	12525093	179	3.65765	3.75455	3.55378	0.00377925	0.410582	0.914329	9.91	15.94	14.89	14.38	12.27	13.6	20.37	12.16	10.41	11.15	6.01	10.35
chr1	205774286	205775770	1485	11.1229	11.1662	11.0782	0.00550904	0.410586	0.914329	2438.06	2470.34	2175.17	1951.47	2306.9	2446.55	1755.06	2156.65	1951.63	2074.07	2543.38	2491.23
chr2	201915346	201916124	779	5.72041	5.60627	5.82617	-0.00439036	0.410588	0.914329	39.63	36.22	58.16	61.51	47.19	49.59	37.84	60.82	83.27	70	32.45	56.02
chr1	178641984	178642429	446	4.25948	4.37353	4.13562	0.00382485	0.410592	0.914329	25.76	29.7	17.73	11.18	18.4	21.59	5.82	22.59	31.23	17.35	10.82	17.66
chrX	20249433	20249673	241	4.11837	4.24848	3.97534	0.00397843	0.410598	0.914329	15.85	18.11	18.44	23.17	13.68	24.79	8.73	20.85	20.82	16.73	12.02	15.22
chrX	1050517	1051465	949	5.83524	5.98166	5.67226	0.00366262	0.410605	0.914329	22.79	76.07	107.09	84.67	61.34	27.19	20.37	34.76	62.45	57.61	57.69	73.07
chr12	49171050	49171217	168	3.11377	3.38268	2.78297	0.00333119	0.410617	0.914329	9.91	14.49	9.93	6.39	12.27	9.6	5.82	6.08	0	14.25	6.01	9.13
chr4	141658393	141658675	283	4.03054	4.18101	3.86252	0.00387464	0.410636	0.914329	9.91	14.49	22.69	26.36	16.99	18.4	20.37	14.77	5.2	16.11	18.03	12.79
chr17	58120288	58120505	218	3.76568	3.55116	3.95239	-0.00353568	0.410641	0.914329	7.93	18.84	7.8	15.98	11.8	8	26.19	17.38	15.61	16.73	6.01	10.96
chr12	28248487	28249067	581	5.22754	5.0862	5.35627	-0.0042607	0.410656	0.914329	26.75	24.63	31.91	38.34	30.2	51.99	64.03	38.23	41.63	33.45	28.85	39.58
chr2	144505461	144505888	428	6.2854	6.42099	6.13573	0.00429409	0.410658	0.914329	93.12	76.07	73.76	113.43	92.96	64.78	66.94	65.17	26.02	128.24	67.31	68.2
chr16	81783915	81784545	631	7.20422	7.12531	7.27904	-0.00449476	0.410665	0.914329	116.9	93.45	141.13	155.77	152.88	177.55	113.51	117.3	124.9	250.28	176.69	149.19
chr2	44955072	44956305	1234	8.09173	8.14535	8.03605	0.00533691	0.410665	0.914329	289.28	317.3	292.2	239.64	278.87	281.53	238.66	267.63	249.81	281.87	245.2	291.69
chr2	11998137	11998599	463	4.88281	5.06422	4.67527	0.00363132	0.410669	0.914329	51.52	38.4	12.77	43.93	24.54	29.59	40.75	23.46	0	37.17	33.66	18.27
chr19	13207643	13209756	2114	10.2022	10.2494	10.1534	0.00529912	0.410679	0.914329	986.71	1481.48	1295.03	1048.82	1247.11	1244.47	1152.58	1290.34	1009.64	967.03	1251.26	1162.49
chrX	41740082	41740315	234	3.8163	3.63228	3.97949	-0.00370785	0.410681	0.914329	6.93	6.52	14.89	11.98	18.87	15.2	11.64	18.25	20.82	16.73	14.42	12.79
chr1	101452024	101452240	217	3.75335	3.52733	3.94872	-0.00339877	0.410714	0.914329	17.83	8.69	4.26	11.18	8.02	19.19	17.46	13.03	20.82	12.39	21.64	7.31
chr3	19348583	19348759	177	5.24101	5.38122	5.0857	0.00419137	0.410714	0.914329	34.67	48.54	44.68	30.35	27.84	63.98	34.93	33.89	15.61	36.55	49.28	33.49
chr6	117601734	117603115	1382	11.1342	11.0974	11.1701	-0.00572727	0.41072	0.914329	2086.37	2558	2081.56	2013.77	1979.9	2426.56	2345.9	2066.28	2180.62	2139.74	2568.62	2524.72
chr15	63858745	63859245	501	5.93861	5.78563	6.07691	-0.00362846	0.410723	0.914329	81.24	84.04	55.32	16.77	44.83	48.79	55.3	76.46	67.66	45.22	28.85	131.53
chr13	32647837	32648677	841	5.70324	5.58783	5.81011	-0.00421972	0.410728	0.914329	44.58	28.98	58.87	44.73	51.43	59.98	58.21	58.22	62.45	56.99	24.04	76.73
chr17	78745419	78746272	854	7.04388	7.14065	6.94015	0.00478772	0.410738	0.914329	133.74	137.64	162.41	153.37	149.11	110.37	133.89	149.45	57.25	153.02	121.4	121.79
chr6	125769723	125770287	565	5.01482	5.07702	4.94983	0.0041873	0.410738	0.914329	29.72	40.57	45.39	24.76	26.9	35.19	20.37	23.46	57.25	34.69	20.43	29.23
chr6	68086116	68086902	787	6.71112	6.82609	6.5862	0.00388202	0.410756	0.914348	126.81	63.75	134.04	64.7	73.14	218.34	133.89	93.84	114.5	42.75	114.19	77.34
chr17	28848666	28849071	406	5.17195	5.02696	5.30368	-0.00421114	0.410785	0.914375	18.82	42.74	24.82	37.54	45.3	26.39	37.84	28.67	52.04	45.22	36.06	37.15
chr5	134127227	134127686	460	6.30239	6.18038	6.41489	-0.00393894	0.410788	0.914375	70.34	110.11	63.12	92.66	53.32	45.59	122.24	37.36	41.63	144.34	82.94	83.43
chr12	743418	743769	352	3.96243	4.1606	3.73263	0.00347963	0.410798	0.914375	24.77	15.94	12.06	27.16	16.99	10.4	11.64	14.77	5.2	19.82	22.84	5.48
chr2	61238127	61238530	404	4.90199	4.99176	4.80626	0.00370069	0.410872	0.914396	45.57	36.95	21.28	31.95	39.16	16	29.11	19.99	46.84	30.36	32.45	9.13
chr2	196159318	196159936	619	7.37068	7.47925	7.25328	0.00440674	0.410879	0.914396	170.4	259.35	141.13	154.97	176	168.76	116.42	107.75	88.47	158.59	258.42	185.73
chr20	31806117	31806772	656	6.23557	6.33961	6.12344	0.00410421	0.410899	0.914396	94.11	38.4	86.52	58.31	85.41	123.17	49.48	92.11	93.68	38.41	68.51	76.12
chr2	9618266	9619007	742	6.73573	6.66176	6.80609	-0.00476143	0.410942	0.914396	85.2	88.38	86.52	127.01	115.6	104.77	107.69	86.02	114.5	141.24	115.39	106.57
chr1	21439717	21440785	1069	9.85521	10.0251	9.66266	0.00332044	0.410959	0.914396	918.36	1033.05	1312.76	1404.29	1350.45	232.74	1496.02	886.3	348.69	833.22	469.97	828.78
chr14	20989202	20990552	1351	9.60261	9.55432	9.64933	-0.00520369	0.410971	0.914396	769.76	849.77	629.08	628.66	728.54	905.36	931.38	770.73	666.16	768.17	927.93	753.88
chr5	150419203	150420622	1420	10.1493	10.0911	10.2052	-0.00490985	0.41098	0.914396	1083.8	977.27	1246.81	1142.28	1078.66	1015.73	1073.99	1014.03	686.97	1295.98	1458	1554.05
chr2	59824390	59824638	249	4.03106	4.08683	3.97306	0.00369492	0.410989	0.914396	16.84	10.87	17.73	22.37	14.16	19.99	17.46	11.3	26.02	8.67	21.64	9.13
chr8	143338638	143339038	401	6.46922	6.3277	6.59808	-0.00401436	0.410991	0.914396	129.78	60.13	48.94	119.02	79.27	44.79	116.42	66.04	124.9	131.33	86.54	56.02
chr7	138137674	138138095	422	4.33073	4.43062	4.2234	0.0034685	0.410992	0.914396	29.72	10.87	21.99	22.37	29.25	15.2	20.37	31.28	31.23	7.43	12.02	9.74
chr1	209775442	209775963	522	5.72001	5.81919	5.61351	0.00458971	0.411002	0.914396	41.61	53.61	53.9	72.69	64.17	52.79	43.66	54.74	36.43	48.94	63.7	46.28
chr10	94402222	94404143	1922	10.7891	10.7322	10.8438	-0.00508137	0.411027	0.914396	1610.84	1819.07	1817.73	1901.94	1894.02	1162.89	1702.67	1707.42	2097.35	1702.37	2300.58	1516.29
chr7	93148269	93148831	563	7.7352	7.67465	7.79331	-0.004982	0.411031	0.914396	163.46	222.4	217.02	180.53	224.13	218.34	218.29	198.11	208.17	190.8	289.68	225.92
chr10	45464714	45465487	774	8.31573	8.35634	8.27393	0.00538921	0.41104	0.914396	324.94	351.35	363.12	306.74	298.68	321.52	366.73	285.87	281.04	280.63	332.95	309.96
chr14	55446173	55446619	447	4.63536	4.42183	4.82133	-0.00360336	0.411054	0.914396	10.9	32.6	16.31	14.38	26.42	27.99	29.11	10.43	46.84	42.13	20.43	20.7
chr1	206495621	206496998	1378	7.51864	7.46651	7.56894	-0.00488813	0.41106	0.914396	171.39	189.8	178.72	170.14	186.38	164.76	189.19	240.69	130.11	170.36	251.21	157.72
chr22	20130360	20132268	1909	10.569	10.5124	10.6235	-0.00512122	0.41106	0.914396	1614.8	1706.06	1222.69	1216.57	1345.26	1658.76	1717.22	1751.74	1915.2	1364.75	1215.2	1501.07
chr2	112884441	112885242	802	5.82946	5.74572	5.90861	-0.00441217	0.411067	0.914396	75.29	42.74	56.74	50.32	42.47	54.39	75.67	43.45	46.84	84.87	46.88	62.72
chr19	47429993	47430520	528	5.60697	5.44339	5.75388	-0.00421613	0.411074	0.914396	54.49	46.36	32.62	43.93	55.68	27.99	87.32	53	67.66	36.55	39.67	39.58
chr12	45730287	45730615	329	8.34514	8.40595	8.28165	0.00500184	0.411081	0.914396	328.9	358.6	303.55	302.75	314.26	427.09	305.61	363.21	296.65	284.97	241.6	375.11
chr18	49168980	49169658	679	5.67812	5.76826	5.58199	0.00444848	0.411097	0.914396	73.31	39.84	46.81	48.73	49.54	68.78	37.84	45.18	57.25	60.71	49.28	37.15
chr17	49276763	49277002	240	3.66263	3.42235	3.86855	-0.00347007	0.411108	0.914396	11.89	18.84	7.09	8.79	11.32	6.4	14.55	12.16	20.82	11.77	21.64	6.7
chr7	106080012	106080724	713	6.02694	5.93332	6.11485	-0.00468791	0.411125	0.914396	67.37	63.75	66.67	51.92	45.77	71.18	81.5	69.51	72.86	63.81	72.12	56.02
chr1	167430061	167431742	1682	8.99324	9.09034	8.88914	0.00438197	0.41114	0.914396	489.39	504.93	384.4	903.44	717.22	271.13	477.33	566.53	359.1	624.45	448.34	369.03
chr10	89350813	89351841	1029	6.70414	6.63314	6.77182	-0.00460709	0.411149	0.914396	67.37	102.87	97.16	105.44	128.34	94.38	93.14	112.09	83.27	142.48	140.63	84.04
chr17	35345533	35347129	1597	7.6413	7.7315	7.54508	0.00463623	0.411154	0.914396	141.67	231.82	256.03	178.93	275.56	191.15	183.36	250.25	114.5	159.21	199.53	213.74
chr1	27630909	27631152	244	6.77385	6.90412	6.63064	0.00431442	0.411156	0.914396	117.89	110.84	104.96	162.16	144.39	78.38	90.23	111.22	20.82	113.37	131.02	127.88
chr10	116787775	116788369	595	5.91826	5.68006	6.12265	-0.00334322	0.41116	0.914396	46.56	31.88	75.89	79.08	56.62	17.6	113.51	39.97	156.13	41.51	48.08	18.88
chr1	28359529	28360033	505	6.1094	6.02202	6.19178	-0.00471707	0.411164	0.914396	65.38	67.37	46.81	72.69	60.87	76.78	84.41	76.46	78.07	76.2	57.69	65.77
chr19	50908950	50910077	1128	6.38735	6.52609	6.23383	0.00370646	0.411195	0.914396	105.01	149.23	51.77	89.47	117.49	39.99	52.39	72.99	83.27	113.99	104.57	24.36
chr11	45079867	45080683	817	8.89187	8.82501	8.95578	-0.00472931	0.4112	0.914396	303.15	399.17	595.74	505.64	477.52	439.88	448.22	569.14	291.44	463.38	587.77	619.3
chr1	159211544	159211847	304	4.54669	4.6027	4.48842	0.00398312	0.411201	0.914396	21.79	28.25	29.79	15.18	33.97	16.8	29.11	18.25	31.23	20.44	20.43	15.22
chr18	49025557	49025738	182	5.21623	5.09717	5.32622	-0.00377364	0.411202	0.914396	26.75	47.81	43.26	18.37	23.59	45.59	23.28	65.17	26.02	21.06	58.9	46.28
chr9	114861976	114862404	429	4.22894	4.05513	4.38404	-0.00377866	0.411206	0.914396	14.86	13.76	28.37	14.38	15.57	12.8	32.02	13.9	15.61	13.01	31.25	19.49
chr6	29748401	29749725	1325	10.3101	10.3553	10.2634	0.00536757	0.411207	0.914396	1268.07	1601.01	1244.68	1171.84	1223.99	1350.04	1216.61	1266.01	1108.53	1008.54	1488.05	1286.72
chr12	5431922	5432324	403	4.45764	4.05535	4.77187	-0.00243356	0.411207	0.914396	12.88	38.4	33.33	7.19	2.36	5.6	43.66	11.3	62.45	4.96	34.86	6.7
chr21	31506304	31507489	1186	8.30462	8.40482	8.19692	0.00446585	0.411211	0.914396	420.05	430.32	334.04	298.75	302.46	247.93	282.32	189.42	150.93	381.61	318.52	437.84
chr7	65879317	65879674	358	4.3174	4.51662	4.08619	0.00365941	0.411217	0.914396	27.74	15.94	16.31	30.35	30.2	16.8	5.82	20.85	10.41	32.21	20.43	12.18
chr1	59692546	59692968	423	7.86693	7.78438	7.945	-0.00470179	0.411217	0.914396	208.04	214.43	268.08	199.7	274.15	158.36	253.22	179	281.04	272.58	177.89	314.83
chr14	73490578	73491960	1383	10.7813	10.8266	10.7344	0.00535662	0.411226	0.914396	1804.02	2113.92	1685.81	1417.87	1697.73	2177.03	1641.55	1725.67	1561.31	1540.07	1932.78	1820.77
chr1	203342258	203342908	651	6.5258	6.42525	6.61978	-0.00451796	0.411228	0.914396	96.1	93.45	74.47	72.69	116.55	62.38	125.15	60.82	98.88	107.79	82.94	114.48
chr7	135445827	135445997	171	3.49723	3.18226	3.75561	-0.00296465	0.411233	0.914396	8.92	1.45	8.51	14.38	13.21	8	2.91	18.25	31.23	12.39	13.22	3.04
chr1	165862308	165862891	584	4.81575	4.91129	4.71342	0.0036315	0.411237	0.914396	47.55	16.66	24.82	23.96	44.35	23.19	20.37	30.41	52.04	29.12	8.41	17.05
chr4	112361010	112361770	761	5.73173	5.57918	5.86969	-0.00355429	0.41125	0.914396	42.6	51.44	58.16	12.78	57.09	64.78	66.94	113.83	26.02	22.92	50.48	70.64
chr4	89469598	89470439	842	6.46705	6.32764	6.59416	-0.00400528	0.411256	0.914396	81.24	37.67	121.28	105.44	75.5	60.78	151.35	117.3	93.68	47.08	63.7	106.57
chr1	67342301	67342679	379	5.76989	5.5846	5.93407	-0.00384318	0.411257	0.914396	65.38	44.19	17.73	43.93	51.9	64.78	78.58	72.12	104.09	32.21	40.87	38.97
chr17	60304934	60305840	907	8.8086	8.87338	8.74077	0.00495121	0.411286	0.914421	475.53	328.9	469.5	591.11	500.17	448.68	381.28	354.52	379.92	491.88	454.35	504.82
chr19	7394640	7395706	1067	9.0268	9.08995	8.96076	0.00501589	0.411288	0.914421	546.85	717.92	451.77	538.39	465.25	549.46	553	535.25	353.9	463.38	497.62	586.42
chr2	60979092	60979909	818	6.18443	6.07046	6.29005	-0.00433394	0.411304	0.914426	72.32	65.2	69.5	100.65	62.76	32.79	87.32	59.09	88.47	100.98	69.71	63.94
chr1	21217711	21218305	595	5.01254	4.93437	5.0867	-0.00436981	0.411309	0.914426	36.66	31.88	21.99	36.74	25.01	31.19	29.11	37.36	31.23	42.13	36.06	28.01
chr2	46230150	46230550	401	4.314	3.94014	4.61064	-0.00309933	0.411319	0.914426	18.82	12.32	23.4	14.38	10.38	12.8	11.64	10.43	88.47	16.11	12.02	7.92
chr10	119231600	119232117	518	5.01284	5.11924	4.89797	0.00417914	0.411354	0.91446	41.61	35.5	32.62	51.92	26.9	19.99	26.19	29.54	36.43	31.59	21.64	33.49
chr6	114989696	114989955	260	3.60717	3.38465	3.79991	-0.00300868	0.41136	0.91446	9.91	17.39	9.22	12.78	3.77	9.6	5.82	2.61	15.61	17.35	33.66	8.53
chr9	38057502	38058400	899	6.0974	5.95598	6.22619	-0.00426434	0.411381	0.91446	46.56	49.26	68.08	69.5	91.07	47.99	58.21	72.12	124.9	82.39	37.26	74.29
chr5	134465614	134466991	1378	8.64827	8.58576	8.70819	-0.00503177	0.411398	0.91446	377.45	457.12	331.91	385.02	364.27	389.5	599.57	361.47	374.71	357.45	395.45	420.79
chr1	90983531	90984454	924	6.16203	6.06625	6.25184	-0.00431442	0.411404	0.91446	67.37	58.68	104.26	44.73	75.02	51.99	110.6	88.63	41.63	60.09	62.5	93.78
chr12	76455700	76456236	537	5.12173	5.17417	5.06731	0.0041971	0.411411	0.91446	46.56	27.53	24.11	43.93	40.11	34.39	40.75	33.89	52.04	26.64	19.23	28.62
chr5	90439712	90440556	845	6.04957	6.13086	5.96342	0.00445599	0.411411	0.91446	40.62	93.45	62.41	91.86	66.53	65.58	43.66	59.09	78.07	53.9	74.52	65.16
chr15	99447403	99448328	926	6.76539	6.68028	6.84577	-0.00438372	0.411425	0.91446	131.76	89.83	115.6	58.31	91.07	128.77	87.32	134.68	104.09	123.28	74.52	166.24
chr14	65353089	65353535	447	6.83627	6.72925	6.9359	-0.00431792	0.411431	0.91446	126.81	82.59	90.07	173.34	85.41	78.38	130.97	77.33	124.9	161.07	152.65	87.69
chr6	42048197	42049194	998	11.0049	11.0649	10.9423	0.00497785	0.411445	0.91446	2063.58	2193.6	2307.09	1915.52	1822.3	2551.33	1586.25	2087.14	1556.1	1549.36	2305.39	2722.02
chr22	36238762	36240159	1398	9.80188	9.86082	9.74042	0.00500152	0.411449	0.91446	802.45	872.23	1125.53	931.4	780.45	1066.92	666.52	789.85	874.33	1033.32	699.55	1068.71
chr5	141992067	141992671	605	5.5856	5.63864	5.53054	0.0043608	0.411452	0.91446	76.28	47.81	38.3	43.14	48.6	44.79	49.48	46.92	72.86	39.65	28.85	39.58
chr3	129626533	129628379	1847	9.6261	9.57814	9.67252	-0.00528225	0.411476	0.914464	691.49	909.17	706.38	655.02	782.81	841.38	1039.07	786.37	707.79	835.08	770.47	757.54
chr21	25313495	25314125	631	4.76745	4.88865	4.63513	0.00375116	0.411495	0.914464	36.66	32.6	28.37	11.98	19.35	48.79	14.55	25.2	36.43	14.87	31.25	26.79
chr3	19396171	19397005	835	5.68949	5.81911	5.54707	0.00406183	0.411499	0.914464	42.6	36.95	73.05	34.35	75.02	76.78	46.57	71.25	31.23	30.97	43.27	57.24
chr20	4613639	4614542	904	7.19621	7.27933	7.10801	0.00470041	0.411505	0.914464	121.85	131.85	120.57	168.55	221.3	167.96	154.26	134.68	93.68	154.87	157.46	132.75
chr15	55196084	55197647	1564	11.1154	11.1531	11.0766	0.00595398	0.411506	0.914464	2243.88	2355.15	2258.86	2207.08	2171	2428.16	1973.35	2135.8	1790.3	2147.79	2459.24	2451.64
chr16	68074484	68075539	1056	11.1797	11.1374	11.2209	-0.00535133	0.411516	0.914464	2431.12	2205.2	2178.72	2168.74	2131.84	2400.17	2118.88	2015.02	1956.84	2395.59	2977.29	2857.21
chr10	132593432	132593757	326	9.69669	9.76075	9.62966	0.00493169	0.411522	0.914464	930.25	775.15	878.72	779.63	832.82	1008.53	520.99	757.7	718.2	729.77	1121.44	904.9
chr19	21586220	21587155	936	5.90305	5.68275	6.09411	-0.00329535	0.41154	0.914481	26.75	50.71	82.27	25.56	71.72	51.19	66.94	90.37	130.11	16.11	15.63	90.73
chr3	112327252	112327757	506	7.24405	7.32634	7.15677	0.00445882	0.411561	0.914481	161.48	108.67	181.56	180.53	117.96	212.74	224.11	135.55	130.11	101.6	99.76	165.03
chrX	1480728	1482606	1879	9.61235	9.56938	9.65408	-0.00516994	0.411572	0.914481	776.69	789.64	748.23	773.24	741.28	729.41	759.65	788.11	562.07	928.62	1066.15	729.53
chr7	131327262	131328705	1444	10.5553	10.6041	10.5047	0.0053024	0.411578	0.914481	1516.73	1885.72	1473.05	1379.53	1422.64	1661.16	1597.89	1471.08	1082.51	1330.68	1514.49	1720.9
chr10	35341471	35341908	438	7.74399	7.67802	7.80707	-0.00492385	0.411623	0.914481	147.61	184.01	222.69	268.4	202.9	203.15	238.66	188.55	228.99	237.27	211.55	238.71
chr8	6800589	6801255	667	8.19006	8.26417	8.11194	0.00475965	0.411628	0.914481	359.62	247.03	391.49	260.41	206.2	379.9	238.66	309.33	275.83	265.76	248.81	321.53
chr12	46110312	46110660	349	6.2447	6.14447	6.33842	-0.00462418	0.411632	0.914481	50.52	69.55	81.56	55.12	71.72	95.97	72.76	82.55	98.88	63.81	87.74	79.77
chr20	36827360	36828383	1024	6.58291	6.50704	6.65498	-0.0046686	0.411634	0.914481	136.71	92.73	71.63	85.47	83.99	75.18	75.67	94.71	114.5	95.4	117.79	106.57
chr3	188608084	188608312	229	3.69579	3.92579	3.42205	0.00347243	0.411637	0.914481	16.84	10.14	9.93	11.98	15.1	27.19	11.64	8.69	0	19.2	14.42	10.35
chr2	3239279	3239661	383	4.18396	3.8913	4.42715	-0.0032923	0.411639	0.914481	16.84	10.14	9.93	27.16	8.97	16	11.64	19.12	57.25	23.54	9.62	7.92
chr22	33270845	33272339	1495	10.472	10.5309	10.4106	0.00502665	0.411662	0.914481	1391.9	1394.55	1626.95	1468.99	1492	1502.8	1196.23	1457.17	968.01	1079.16	1875.08	1591.19
chr11	45852741	45853096	356	5.48161	5.62988	5.31634	0.00424437	0.411677	0.914481	74.3	32.6	39.01	50.32	50.49	50.39	40.75	45.18	15.61	60.09	38.46	38.97
chr1	28056001	28056925	925	7.21527	7.14415	7.28305	-0.00475632	0.411682	0.914481	177.33	107.94	153.9	115.83	140.14	153.56	197.92	166.83	135.31	168.5	106.98	158.94
chr6	77457836	77458043	208	3.4612	3.52893	3.39013	0.00333347	0.411687	0.914481	16.84	6.52	19.86	8.79	10.85	6.4	11.64	6.08	20.82	6.81	8.41	9.13
chr15	98734789	98735084	296	3.878	4.03431	3.70267	0.00385778	0.411695	0.914481	17.83	12.32	19.86	14.38	17.93	16	2.91	19.99	15.61	13.01	14.42	12.18
chr11	58640494	58640813	320	4.56861	4.28222	4.80745	-0.00363215	0.411701	0.914481	14.86	13.76	14.89	28.76	18.87	25.59	32.02	18.25	67.66	18.58	12.02	19.49
chr11	13875951	13876607	657	4.87853	4.72678	5.01583	-0.00406182	0.411707	0.914481	25.76	28.25	17.02	17.57	25.48	44.79	26.19	39.97	46.84	27.88	26.44	26.79
chr8	48925515	48926154	640	6.53536	6.59807	6.4698	0.00449939	0.411715	0.914481	74.3	73.17	124.11	123.02	104.28	82.38	93.14	92.97	119.7	97.26	73.32	55.41
chr10	12074848	12075651	804	9.62937	9.69296	9.56284	0.00506028	0.411717	0.914481	981.76	804.85	746.81	796.4	810.17	826.18	605.39	775.07	504.82	876.59	896.67	879.33
chr8	42346811	42347113	303	4.02898	3.82484	4.20779	-0.00334008	0.411734	0.914481	11.89	23.91	9.22	21.57	16.04	2.4	14.55	18.25	26.02	23.54	8.41	20.1
chr1	235026191	235027163	973	4.89122	5.21151	4.47891	0.00231114	0.411735	0.914481	8.92	11.59	4.26	141.39	45.77	10.4	23.28	6.95	10.41	15.49	67.31	10.35
chr6	16659988	16660549	562	5.14051	5.35146	4.89334	0.00309497	0.411756	0.914497	51.52	32.6	18.44	77.48	48.13	16.8	49.48	19.12	0	67.52	32.45	9.74
chr11	18775756	18775978	223	3.69735	3.3829	3.95538	-0.0033605	0.411782	0.914497	8.92	10.14	11.35	11.98	6.61	13.6	23.28	12.16	31.23	15.49	3.61	7.31
chr7	114981312	114981656	345	5.32887	5.17555	5.46745	-0.00403899	0.411784	0.914497	26.75	39.84	45.39	42.34	48.13	14.4	55.3	30.41	52.04	55.14	37.26	35.32
chr11	65377894	65378546	653	9.03256	9.08537	8.97774	0.00557918	0.411811	0.914497	509.21	527.39	582.27	559.16	531.78	549.46	456.96	519.61	405.94	577.37	503.63	561.45
chr15	95879426	95879913	488	4.4773	4.56968	4.3786	0.00373284	0.411818	0.914497	12.88	21.01	20.57	35.15	32.09	20.79	11.64	26.07	36.43	22.3	19.23	9.13
chr17	77355883	77357151	1269	5.66926	5.77233	5.55825	0.00388633	0.41182	0.914497	32.69	112.29	68.08	49.53	32.56	32.79	55.3	39.97	62.45	43.98	44.47	36.54
chr7	85464286	85464745	460	4.1098	4.22141	3.98882	0.00348117	0.41184	0.914497	15.85	16.66	20.57	29.56	8.49	20.79	2.91	13.03	36.43	21.68	8.41	12.79
chr20	48450273	48451227	955	5.88222	6.04075	5.70409	0.0035665	0.411854	0.914497	25.76	88.38	72.34	119.02	70.31	19.19	23.28	59.09	46.84	44.6	81.73	57.24
chr2	210445219	210445423	205	3.57921	3.25381	3.84456	-0.00341789	0.411859	0.914497	5.94	7.24	7.8	15.18	12.27	8.8	14.55	14.77	31.23	10.53	8.41	6.7
chr1	87331279	87331802	524	8.95295	9.01763	8.88524	0.00507443	0.411871	0.914497	438.87	563.61	456.74	529.6	529.89	591.04	407.48	520.48	327.87	485.06	590.17	506.04
chr10	78302782	78303953	1172	11.3385	11.3054	11.3707	-0.00589732	0.411872	0.914497	2225.06	3010.05	2380.14	2354.06	2515.93	2700.09	2709.72	2539.84	2378.39	2705.96	2673.19	2881.56
chr4	59698136	59698359	224	3.78141	3.85452	3.7044	0.00295016	0.411879	0.914497	7.93	8.69	18.44	10.38	14.16	27.19	14.55	15.64	36.43	3.1	2.4	6.09
chr19	55384922	55386804	1883	11.472	11.5062	11.437	0.0060826	0.411883	0.914497	2812.53	3315.04	2843.97	2601.69	2737.7	3142.37	2555.46	2947.37	2492.89	2788.97	2923.21	2927.24
chr3	122658780	122659271	492	5.23959	5.14158	5.33136	-0.00424042	0.411888	0.914497	31.7	30.43	41.13	40.74	48.6	19.19	29.11	34.76	36.43	43.36	55.29	42.63
chr3	18830149	18830467	319	4.9364	5.02658	4.8402	0.00397112	0.411895	0.914497	22.79	29.7	56.03	26.36	33.5	27.19	29.11	30.41	36.43	13.63	32.45	29.84
chr4	89110799	89112156	1358	11.3395	11.385	11.2926	0.00532892	0.411899	0.914497	2571.8	3346.91	2616.31	2310.13	2283.78	2917.63	2473.96	2404.29	2248.28	2174.43	2822.24	2927.24
chr6	70412798	70414436	1639	10.9674	11.0096	10.924	0.00546621	0.411908	0.914497	1824.83	2576.11	1982.26	1859.61	1914.79	2212.22	1865.66	1917.7	1826.73	1706.09	2133.51	2208.06
chr7	65373548	65374436	889	10.8085	10.8519	10.7638	0.0055297	0.411921	0.914504	1757.46	1918.32	1874.46	1735.79	1686.41	2117.04	1443.63	1732.62	1535.28	1682.55	2061.39	1976.66
chr14	77641126	77642402	1277	8.76032	8.70828	8.81054	-0.00496131	0.411934	0.914504	303.15	458.57	521.98	400.2	413.82	411.89	427.85	410.13	343.49	468.34	475.98	568.15
chr17	46722661	46723290	630	4.96009	5.08453	4.82389	0.00331046	0.411942	0.914504	27.74	16.66	45.39	62.31	38.69	12.8	58.21	33.89	36.43	11.15	14.42	15.83
chr22	26364319	26364954	636	6.83044	6.75642	6.90085	-0.00487307	0.411962	0.914504	115.91	101.42	117.02	98.25	95.31	120.77	142.62	89.5	124.9	122.04	104.57	133.36
chr12	68897007	68898487	1481	6.67945	6.58928	6.76431	-0.00456038	0.41197	0.914504	63.4	99.25	96.45	111.83	86.82	119.97	125.15	79.94	109.29	97.88	87.74	152.24
chr10	60576731	60576945	215	3.77467	3.6186	3.9155	-0.00345458	0.41197	0.914504	7.93	16.66	5.67	18.37	12.27	12.8	2.91	14.77	20.82	26.64	13.22	12.18
chr2	99826886	99828099	1214	8.50156	8.60532	8.38976	0.00438316	0.41199	0.914526	306.12	452.05	482.27	495.26	249.14	351.91	192.1	440.54	218.58	384.09	268.04	509.08
chr20	56452896	56453985	1090	6.58746	6.68339	6.48471	0.00452632	0.412012	0.91454	139.69	68.1	89.36	106.24	118.91	94.38	90.23	75.6	72.86	127	97.36	74.29
chr7	17934158	17934562	405	4.49203	4.30241	4.65959	-0.00344276	0.412058	0.91454	4.95	18.11	24.11	20.77	34.45	16	40.75	8.69	15.61	31.59	31.25	23.75
chr17	17751579	17752878	1300	11.1682	11.1346	11.201	-0.00594031	0.412083	0.91454	2283.51	2505.11	2153.19	2132	2002.08	2413.76	2153.8	2288.73	2414.82	2105.05	2567.42	2595.36
chr2	47322838	47323750	913	7.98703	8.04307	7.92872	0.00498768	0.412093	0.91454	328.9	244.14	256.03	218.87	214.69	319.92	270.68	232	234.2	229.83	263.23	232.01
chr13	91402028	91402200	173	5.3081	5.43148	5.17317	0.00444669	0.412096	0.91454	41.61	44.92	48.94	47.93	44.35	31.19	40.75	32.15	15.61	43.98	49.28	34.71
chr18	10660571	10660797	227	2.88041	2.56284	3.14054	-0.00266115	0.412104	0.91454	1.98	7.24	5.67	14.38	3.77	2.4	11.64	2.61	10.41	19.82	7.21	1.22
chr8	83317537	83318453	917	9.37735	9.45319	9.2973	0.00478363	0.412116	0.91454	653.85	720.09	552.48	709.33	760.63	809.39	547.18	600.42	348.69	637.46	909.9	731.35
chr12	122785494	122785833	340	3.87677	4.07541	3.64634	0.00287467	0.412149	0.91454	40.62	5.07	5.67	23.96	14.63	11.2	8.73	19.12	20.82	19.2	3.61	3.65
chr5	172800052	172800584	533	4.31008	4.02564	4.54757	-0.00285613	0.412155	0.91454	37.65	12.32	13.48	20.77	4.72	8.8	64.03	27.81	20.82	17.97	3.61	6.09
chr9	123200598	123202193	1596	8.26276	8.34838	8.17173	0.00465972	0.412167	0.91454	225.87	262.25	446.1	356.26	380.31	284.72	229.93	354.52	197.77	262.05	350.98	334.92
chr14	20476916	20478045	1130	8.39379	8.47392	8.30896	0.00474053	0.41217	0.91454	282.34	340.49	434.04	369.84	353.89	352.71	256.13	285.87	228.99	258.95	441.13	431.75
chr6	166696884	166697935	1052	6.25063	6.09493	6.39115	-0.0036353	0.412187	0.91454	27.74	36.95	134.75	43.14	52.38	115.17	110.6	72.99	52.04	96.64	122.6	48.72
chr14	55590583	55590793	211	3.51324	3.39942	3.61873	-0.00373537	0.412189	0.91454	12.88	10.14	8.51	9.59	11.8	10.4	2.91	11.3	15.61	13.63	14.42	15.83
chr10	96293341	96293833	493	6.96373	7.02606	6.89859	0.00474878	0.412205	0.91454	139.69	123.15	92.2	125.41	120.79	180.75	128.06	111.22	135.31	125.76	96.16	119.35
chr5	123527054	123527650	597	5.03297	4.94488	5.11598	-0.0042238	0.412218	0.91454	46.56	20.28	29.08	26.36	29.73	32.79	49.48	33.89	20.82	40.27	24.04	39.58
chr9	35095925	35096926	1002	10.4464	10.4857	10.406	0.00572442	0.412225	0.91454	1382	1656.07	1370.92	1321.21	1316	1557.19	1379.6	1199.97	1207.41	1450.86	1408.72	1494.37
chr11	67403544	67404243	700	10.5223	10.4833	10.5604	-0.00548304	0.412251	0.91454	1313.64	1466.99	1474.46	1503.34	1236.26	1593.98	1367.96	1476.29	1389.56	1310.85	1769.31	1746.48
chr17	16975098	16975663	566	7.64258	7.73101	7.54837	0.00451704	0.41226	0.91454	210.02	189.8	173.05	324.31	251.97	125.57	168.81	152.06	176.95	255.85	195.92	173.55
chr10	124586454	124587167	714	6.28147	6.19345	6.36443	-0.00429237	0.412266	0.91454	82.23	60.85	109.93	58.31	48.6	79.18	87.32	100.79	46.84	56.99	120.2	82.21
chr9	122875520	122875977	458	4.52745	4.70053	4.33074	0.00372815	0.412278	0.91454	41.61	16.66	23.4	28.76	28.78	16.8	5.82	24.33	20.82	35.31	19.23	15.22
chr11	19978674	19979156	483	4.92175	4.67551	5.13202	-0.0032362	0.412285	0.91454	29.72	47.81	24.82	17.57	30.2	3.2	40.75	17.38	62.45	13.01	39.67	37.15
chr1	194870809	194871620	812	5.21923	5.40365	5.00773	0.00323453	0.412291	0.91454	41.61	22.46	39.72	20.77	35.86	93.58	43.66	45.18	20.82	8.05	14.42	60.9
chr9	93505555	93505801	247	5.73649	5.85357	5.60907	0.00421238	0.412307	0.91454	78.26	49.26	44.68	67.9	76.44	30.39	40.75	51.27	41.63	62.57	60.1	36.54
chr12	54439132	54440137	1006	6.43585	6.32173	6.54159	-0.00445286	0.412312	0.91454	77.27	84.76	86.52	62.31	75.5	93.58	171.72	84.28	78.07	92.3	60.1	72.47
chr1	245829220	245829590	371	4.99071	5.20465	4.73942	0.00305489	0.412324	0.91454	42.6	18.84	19.86	103.05	29.73	7.2	11.64	30.41	20.82	54.52	26.44	16.44
chr10	104231859	104232910	1052	10.6659	10.6272	10.7036	-0.00572375	0.41233	0.91454	1623.72	1778.5	1575.17	1406.69	1423.11	1682.76	1734.69	1423.29	1764.28	1564.85	1645.5	1873.14
chr6	70712857	70713259	403	4.71986	4.60632	4.8251	-0.00410656	0.412354	0.91454	15.85	30.43	25.53	26.36	28.78	19.19	46.57	35.63	10.41	29.74	27.65	20.1
chr1	101246599	101248708	2110	10.2212	10.2861	10.1532	0.00493906	0.412382	0.91454	1223.49	1264.15	1276.59	1134.3	1246.17	1346.84	1041.98	1121.77	629.73	1165.89	1482.04	1390.85
chr15	78638685	78639033	349	4.57897	4.52065	4.63501	-0.00381206	0.412395	0.91454	27.74	20.28	26.24	16.77	20.29	26.39	8.73	39.97	10.41	40.89	18.03	31.06
chr13	28043273	28043567	295	6.86965	6.78985	6.94526	-0.00458838	0.412396	0.91454	85.2	104.32	129.08	156.56	123.15	65.58	107.69	135.55	119.7	132.57	114.19	129.71
chr3	102225436	102225706	271	5.53725	5.39213	5.66909	-0.0041928	0.412401	0.91454	42.6	34.77	33.33	40.74	42.94	57.58	101.87	34.76	41.63	50.8	37.26	38.97
chr9	124110449	124110622	174	3.55393	3.57683	3.53067	0.00339592	0.412405	0.91454	7.93	15.21	14.89	9.59	10.38	13.6	20.37	10.43	20.82	7.43	4.81	5.48
chr21	24470905	24471233	329	4.3456	4.4827	4.19409	0.00367402	0.412415	0.91454	17.83	10.87	26.95	13.58	29.73	35.19	17.46	20.85	20.82	16.11	9.62	24.97
chr2	174611746	174612257	512	8.06645	7.96794	8.15866	-0.00430819	0.412415	0.91454	295.22	236.17	262.41	357.86	237.81	112.77	264.86	198.11	202.97	430.55	369.01	249.06
chrX	136070319	136071624	1306	6.35853	6.41435	6.30046	0.00446093	0.412416	0.91454	78.26	70.27	80.14	79.08	81.63	122.37	81.5	61.69	124.9	81.77	43.27	79.77
chr5	91354577	91355949	1373	7.8353	7.90905	7.75758	0.00495964	0.412417	0.91454	247.67	247.03	238.3	198.1	235.93	275.13	183.36	219.84	166.54	193.28	265.64	269.77
chr3	170418340	170420509	2170	8.0284	7.95683	8.09659	-0.00478805	0.412431	0.91454	210.02	324.55	251.06	189.32	269.43	246.34	235.75	377.98	291.44	218.68	254.82	263.68
chr4	183472087	183472700	614	5.80853	5.73175	5.88142	-0.00446907	0.412432	0.91454	69.35	62.3	43.97	31.15	50.49	61.58	49.48	56.48	57.25	72.48	55.29	62.72
chr18	9094741	9096238	1498	7.57082	7.49448	7.64333	-0.00471127	0.412462	0.91454	162.47	158.65	165.25	258.81	184.02	152.76	165.9	205.93	218.58	251.52	216.36	141.28
chr9	123658644	123659183	540	8.33217	8.2517	8.40838	-0.00467967	0.412475	0.91454	264.51	192.7	424.82	368.25	305.76	272.73	238.66	294.56	416.35	351.25	390.64	347.1
chr15	85456335	85458043	1709	9.6884	9.77311	9.59841	0.00456661	0.41248	0.91454	1092.72	738.93	816.31	1102.34	922.95	576.65	529.72	604.77	629.73	1170.85	1052.93	663.15
chr4	190020879	190021500	622	4.50461	4.24455	4.72488	-0.00330432	0.412483	0.91454	15.85	23.18	16.31	21.57	26.42	10.4	0	22.59	67.66	32.21	25.24	10.96
chr5	67033091	67033824	734	5.95067	5.82847	6.06333	-0.00453054	0.412505	0.91454	58.45	63.03	46.81	67.9	47.19	57.58	66.94	83.42	93.68	48.94	56.49	51.76
chr20	38727216	38727470	255	4.91684	5.03696	4.7858	0.00389218	0.412506	0.91454	48.54	28.98	34.04	36.74	25.48	23.19	5.82	27.81	46.84	42.13	24.04	18.88
chr2	60818321	60818766	446	5.40131	5.25134	5.53715	-0.00406007	0.412513	0.91454	64.39	36.95	26.24	24.76	25.01	51.19	64.03	45.18	57.25	35.93	38.46	37.76
chr11	104843235	104843900	666	5.87002	5.97375	5.75824	0.00420442	0.412531	0.91454	56.47	43.47	53.19	112.63	66.53	44.79	61.12	53.87	52.04	71.24	45.68	40.8
chr3	45994877	45996179	1303	10.6669	10.6291	10.7037	-0.00556902	0.412548	0.91454	1541.49	1756.04	1483.68	1378.73	1522.2	1820.32	1766.7	1506.7	1462.42	1568.56	1768.11	1934.03
chr3	49802462	49804088	1627	11.5879	11.6327	11.5416	0.0053638	0.412578	0.91454	2863.06	4017.74	2925.53	2742.28	3005.71	3497.48	2834.87	3100.3	2482.48	2890.57	3510.97	3067.29
chr8	32575146	32575469	324	4.34336	4.05554	4.5832	-0.00332762	0.412583	0.91454	14.86	13.04	28.37	19.97	17.93	5.6	46.57	12.16	41.63	20.44	9.62	13.4
chr3	139112961	139114278	1318	6.30345	6.14518	6.44605	-0.0037189	0.412591	0.91454	22.79	78.24	126.95	93.46	63.23	39.99	43.66	123.39	119.7	52.04	104.57	79.77
chr1	17181763	17182260	498	4.61155	4.37406	4.81541	-0.00299474	0.412609	0.91454	15.85	23.18	18.44	44.73	1.42	20.79	11.64	49.53	41.63	13.01	34.86	18.27
chr17	45409581	45410939	1359	9.8827	9.84548	9.91899	-0.00558148	0.412614	0.91454	830.19	982.34	972.34	912.23	876.71	946.15	873.16	1018.37	931.58	809.68	1109.42	1066.28
chr10	96187818	96188475	658	4.70515	4.8725	4.51581	0.00413524	0.412629	0.91454	22.79	31.88	23.4	30.35	37.75	29.59	11.64	26.94	10.41	26.64	36.06	25.58
chr14	61320952	61323222	2271	8.33396	8.25221	8.41134	-0.00468107	0.412651	0.91454	257.58	400.62	380.85	200.5	369.93	219.94	360.91	310.2	359.1	273.2	361.79	377.55
chr10	132507170	132507471	302	3.80271	3.70007	3.89854	-0.00353406	0.412657	0.91454	18.82	11.59	11.35	15.98	4.25	16	8.73	19.12	10.41	19.2	19.23	12.79
chr20	59341648	59342624	977	5.95396	5.76472	6.12123	-0.00393926	0.412682	0.91454	45.57	66.65	41.84	63.9	77.86	30.39	87.32	51.27	135.31	63.19	31.25	49.33
chr11	2219892	2220471	580	4.94601	5.05329	4.8301	0.00384781	0.412707	0.91454	36.66	35.5	19.15	37.54	47.19	23.19	11.64	46.92	46.84	22.3	20.43	22.53
chr7	50281188	50282638	1451	9.76099	9.81353	9.70646	0.00524601	0.412719	0.91454	888.64	758.49	1060.28	893.06	1005.99	792.59	730.55	792.45	686.97	944.11	943.55	915.26
chr10	59991157	59992415	1259	7.64919	7.73251	7.56077	0.00461162	0.412736	0.91454	248.66	181.83	198.58	255.62	266.6	124.77	189.19	189.42	156.13	143.72	222.37	232.01
chr2	233418560	233419442	883	11.0771	11.0229	11.1293	-0.00503821	0.412757	0.91454	1755.48	2176.94	2412.05	1919.52	2164.87	2055.46	1900.59	2153.18	1899.59	1733.35	2946.04	2807.27
chrX	102650680	102652738	2059	9.35718	9.40528	9.30743	0.00522201	0.412763	0.91454	619.17	741.1	724.82	524.01	650.69	808.59	599.57	624.75	614.11	569.32	738.01	655.84
chr14	105571554	105572617	1064	7.73288	7.64745	7.81353	-0.00450996	0.412775	0.91454	135.72	217.33	200.71	185.32	233.57	230.34	291.05	262.41	140.52	125.76	258.42	271.59
chr2	161090290	161091133	844	7.67927	7.75693	7.5972	0.00475303	0.412775	0.91454	191.2	141.27	246.81	204.49	237.34	276.73	186.28	244.17	161.33	205.05	167.07	197.91
chr18	13725921	13727362	1442	11.1399	11.1821	11.0964	0.00551714	0.412791	0.91454	2195.34	2734.04	2297.16	1983.42	2297.93	2432.96	2078.13	2198.36	1873.57	1997.87	2359.48	2630.07
chr6	144007688	144008848	1161	6.94156	6.85766	7.02085	-0.00480202	0.412799	0.91454	96.1	141.27	110.64	90.26	128.82	128.77	119.33	136.42	161.33	143.1	109.38	109.61
chr7	26089168	26091448	2281	7.37598	7.33082	7.41978	-0.00482654	0.412804	0.91454	130.77	160.1	175.89	149.38	180.25	169.56	130.97	192.03	124.9	163.55	183.9	232.01
chr16	84627812	84628139	328	3.72502	3.50967	3.91236	-0.00309318	0.412806	0.91454	12.88	6.52	4.96	29.56	8.02	6.4	8.73	19.12	20.82	24.16	10.82	6.7
chr2	635974	637620	1647	7.78638	7.67249	7.89194	-0.00442142	0.412809	0.91454	163.46	184.73	317.73	135.8	176	246.34	232.84	239.82	379.92	210.63	212.75	149.19
chr13	108855782	108856031	250	3.58397	3.65625	3.50788	0.00315224	0.412811	0.91454	14.86	10.87	11.35	19.97	6.61	12	5.82	6.08	31.23	14.87	7.21	3.04
chr21	39182814	39184209	1396	11.9831	12.0252	11.9397	0.00542031	0.412812	0.91454	4112.3	4910.98	3983.68	3352.56	3956.5	4693.16	3807	3548.66	3741.93	3476.61	4609.58	4386.9
chr19	13506175	13506412	238	3.86472	3.59027	4.09521	-0.0035358	0.412822	0.91454	11.89	10.14	17.73	4.79	16.51	11.2	11.64	19.12	36.43	11.77	12.02	11.57
chr5	133930323	133930594	272	7.85684	7.7727	7.93634	-0.00467148	0.412846	0.91454	245.69	219.51	256.03	179.73	241.59	169.56	203.74	175.52	317.47	235.41	194.72	342.84
chr9	131730024	131730227	204	8.09162	8.2018	7.97233	0.00429703	0.412851	0.91454	187.24	371.64	317.73	266.8	310.48	312.72	122.24	242.43	140.52	253.37	424.3	323.96
chr1	84699567	84700629	1063	7.85747	7.79167	7.9204	-0.00482749	0.412859	0.91454	168.42	163.72	254.61	293.96	249.61	199.15	241.58	219.84	228.99	270.72	246.41	246.02
chr4	83556409	83556561	153	2.96431	3.21861	2.65539	0.00322442	0.412863	0.91454	10.9	6.52	4.26	7.99	11.8	14.4	5.82	5.21	0	6.81	10.82	9.13
chr17	14434368	14435185	818	7.72133	7.61398	7.82125	-0.00446734	0.412871	0.91454	151.57	140.54	262.41	284.37	153.35	183.15	215.38	263.28	338.28	164.79	171.88	203.39
chr12	92060037	92060372	336	4.27218	4.08871	4.43493	-0.00376601	0.412871	0.91454	15.85	11.59	21.28	12.78	11.8	28.79	34.93	21.72	20.82	12.39	20.43	19.49
chr3	183894897	183896142	1246	6.56606	6.63647	6.49204	0.00478222	0.412879	0.91454	104.02	92.73	100.71	103.84	84.46	111.17	52.39	112.09	114.5	91.69	82.94	86.47
chr11	62786492	62787981	1490	11.3267	11.3706	11.2815	0.00543669	0.412893	0.91454	2857.11	2821.69	2438.29	2396.4	2435.71	2937.62	2081.04	2760.55	2154.6	2331.16	3051.82	2556.38
chr4	54761601	54762282	682	5.30288	5.41899	5.17661	0.00408841	0.412901	0.91454	48.54	55.78	37.59	21.57	39.64	53.59	26.19	34.76	41.63	24.16	36.06	54.2
chr8	23474143	23474795	653	6.33005	6.40341	6.25277	0.00460052	0.412904	0.91454	112.94	70.27	63.12	70.29	87.29	103.97	96.05	81.68	72.86	78.68	62.5	65.77
chr6	111733463	111733815	353	6.10336	5.95735	6.23595	-0.00386992	0.41292	0.91454	30.71	67.37	90.78	89.47	68.89	25.59	69.85	86.02	83.27	35.31	94.96	82.82
chr21	29557251	29557522	272	4.02296	3.77006	4.23807	-0.00350695	0.412921	0.91454	13.87	10.87	7.8	22.37	14.16	12.8	11.64	12.16	41.63	26.02	12.02	9.74
chr1	205561282	205562084	803	5.37234	5.25634	5.4797	-0.00401219	0.412922	0.91454	29.72	40.57	53.19	49.53	36.33	19.99	72.76	26.94	20.82	58.85	40.87	47.5
chr5	61401868	61402032	165	3.57727	3.26025	3.83703	-0.00341273	0.41294	0.91454	10.9	8.69	12.77	10.38	7.55	7.2	17.46	11.3	31.23	13.63	3.61	8.53
chr7	139647212	139647417	206	4.45551	4.28889	4.60486	-0.00377953	0.412956	0.91454	15.85	15.94	19.15	22.37	28.78	15.2	29.11	7.82	26.02	33.45	25.24	24.36
chr16	53055724	53055986	263	6.15889	6.08537	6.22884	-0.00486658	0.412957	0.91454	71.33	67.37	66.67	71.09	69.36	61.58	69.85	72.12	83.27	66.29	80.53	77.95
chr17	38485624	38486370	747	5.65254	5.47185	5.8131	-0.00342295	0.412968	0.91454	31.7	57.23	28.37	84.67	46.71	17.6	58.21	18.25	57.25	105.31	70.92	27.4
chr4	2733827	2734166	340	4.14105	4.21514	4.06294	0.00358474	0.412972	0.91454	28.73	17.39	12.77	23.96	11.8	16.8	14.55	9.56	31.23	11.77	24.04	9.13
chr11	16785390	16786168	779	5.69878	5.54087	5.8411	-0.00424737	0.412973	0.91454	48.54	44.19	44.68	42.34	42	57.58	49.48	49.53	104.09	73.1	33.66	34.1
chr19	17792440	17793198	759	6.011	5.89258	6.12043	-0.00383756	0.412978	0.91454	28.73	88.38	35.46	94.26	63.23	46.39	40.75	119.91	46.84	66.91	51.68	91.34
chr15	73560579	73560852	274	4.45596	4.52396	4.3846	0.00385669	0.412982	0.91454	15.85	13.04	32.62	31.95	22.18	22.39	26.19	14.77	31.23	22.3	16.83	14.01
chr16	85611539	85612542	1004	9.1007	9.05215	9.14767	-0.00508341	0.413008	0.91454	536.95	651.27	453.19	439.34	528.48	575.85	649.05	508.32	431.96	542.68	628.63	642.45
chr11	104609084	104609711	628	5.80039	5.8671	5.73045	0.00462486	0.413008	0.91454	68.36	45.64	55.32	54.32	53.79	72.78	55.3	45.18	62.45	54.52	44.47	56.63
chr1	25711551	25712042	492	5.4705	5.30149	5.62178	-0.00422343	0.413031	0.91454	34.67	31.88	40.43	40.74	29.73	59.18	37.84	50.4	93.68	42.75	34.86	35.93
chr20	45114897	45115279	383	4.06783	4.2665	3.83736	0.00359437	0.413047	0.91454	28.73	14.49	24.82	18.37	12.27	16.8	11.64	16.51	10.41	22.3	4.81	20.1
chr3	122100826	122102072	1247	8.10052	8.16861	8.02905	0.00492549	0.413084	0.91454	329.9	257.18	313.47	220.47	293.49	311.92	238.66	237.21	213.38	295.5	342.56	239.93
chr16	57025938	57027049	1112	5.55248	5.7232	5.35881	0.00368258	0.413093	0.91454	48.54	68.82	21.99	81.48	37.75	58.38	20.37	85.15	20.82	32.83	49.28	37.76
chr10	71644683	71645188	506	4.76637	4.5023	4.9895	-0.00346006	0.413094	0.91454	26.75	21.73	14.89	30.35	17.46	24.79	23.28	26.94	83.27	34.07	7.21	15.83
chr7	30740353	30740759	407	5.19415	4.94504	5.40651	-0.00372511	0.413108	0.91454	32.69	32.6	20.57	45.53	27.84	25.59	43.66	22.59	104.09	32.21	32.45	19.49
chr7	29135928	29136157	230	3.80292	3.44564	4.08905	-0.00314459	0.413115	0.91454	10.9	6.52	11.35	18.37	9.44	8.8	23.28	18.25	41.63	6.81	3.61	8.53
chr2	177165828	177166714	887	8.50015	8.56393	8.43342	0.00504539	0.413132	0.91454	413.11	353.53	439.72	388.22	360.97	315.12	296.88	300.65	301.85	423.73	343.77	407.39
chrX	53433863	53434806	944	9.18399	9.12662	9.23916	-0.00500338	0.413158	0.91454	503.26	753.42	524.11	503.24	490.73	579.05	736.37	485.72	546.46	591	572.14	694.21
chr11	2197085	2198057	973	6.88721	6.98699	6.78002	0.00430264	0.413159	0.91454	160.49	127.5	96.45	138.99	124.1	113.57	46.57	179	145.72	96.64	73.32	118.14
chr11	31810127	31811604	1478	8.00355	7.90415	8.09654	-0.00459793	0.413169	0.91454	311.07	213.71	253.19	178.13	262.82	218.34	419.12	205.06	343.49	252.13	192.32	230.18
chr17	75012195	75013338	1144	9.74211	9.70632	9.77702	-0.00576554	0.413181	0.91454	823.25	841.8	805.67	783.62	774.31	983.74	884.81	983.61	869.13	803.49	843.79	879.33
chr5	163759018	163759522	505	5.77831	5.64655	5.89904	-0.00400384	0.413181	0.91454	74.3	22.46	69.5	51.12	47.19	35.99	87.32	64.3	46.84	56.99	69.71	32.88
chr1	58941305	58942408	1104	7.17537	7.05562	7.28593	-0.00421192	0.413185	0.91454	171.39	73.17	119.86	124.61	86.82	222.34	162.99	155.54	192.56	99.74	204.34	121.18
chr10	74853705	74854517	813	9.44542	9.51434	9.37305	0.00486766	0.413197	0.91454	678.61	518.7	919.15	778.83	706.37	786.19	637.41	594.34	431.96	742.77	804.12	767.89
chr15	74695563	74696727	1165	9.559	9.60768	9.50862	0.00532464	0.41321	0.91454	647.9	935.25	770.21	729.3	884.26	714.21	657.78	737.71	640.14	737.82	798.11	798.95
chr1	160489544	160489881	338	7.39718	7.49665	7.29035	0.0045146	0.413215	0.91454	134.73	189.8	203.55	202.9	193.46	159.16	81.5	120.78	130.11	179.65	206.74	220.44
chr5	56360942	56361467	526	5.09883	5.15108	5.04461	0.00408918	0.413218	0.91454	23.78	26.8	49.65	30.35	33.03	49.59	26.19	31.28	62.45	26.02	21.64	30.45
chr17	42677902	42678610	709	8.93723	8.99408	8.87805	0.00502111	0.413233	0.91454	558.74	654.17	431.2	447.33	447.32	520.66	471.51	550.89	421.55	413.2	548.1	417.74
chr8	95184350	95184549	200	5.34322	5.45228	5.22523	0.00441241	0.413241	0.91454	36.66	37.67	60.28	51.12	45.77	31.19	34.93	41.71	31.23	42.13	33.66	40.8
chr9	131685639	131686833	1195	5.94756	6.09906	5.77827	0.00367947	0.413246	0.91454	99.07	68.1	27.66	96.65	75.02	44.79	23.28	58.22	57.25	108.41	51.68	30.45
chr9	76655164	76655560	397	4.85344	5.03824	4.64144	0.00354597	0.413252	0.91454	26.75	17.39	29.08	16.77	47.19	59.98	37.84	35.63	0	24.78	19.23	32.27
chr2	1375727	1376286	560	4.70467	4.53515	4.85634	-0.00338612	0.413262	0.91454	13.87	26.8	24.11	3.99	31.14	39.19	23.28	49.53	20.82	16.73	37.26	26.18
chr1	44275907	44276222	316	4.57959	4.7333	4.40752	0.00335695	0.413266	0.91454	43.59	8.69	22.69	39.14	25.48	19.99	26.19	23.46	26.02	33.45	4.81	13.4
chr17	68069151	68069546	396	4.10377	4.2659	3.92109	0.00366241	0.413278	0.91454	18.82	20.28	18.44	30.35	17.93	9.6	23.28	8.69	5.2	22.3	19.23	12.18
chr5	55923044	55923964	921	5.63794	5.52408	5.74347	-0.0043288	0.4133	0.91454	36.66	38.4	44.68	48.73	47.66	59.98	20.37	71.25	83.27	56.37	42.07	48.11
chr6	45677343	45678147	805	9.45686	9.42041	9.49241	-0.00558778	0.41331	0.91454	711.31	644.75	787.23	654.22	721.94	591.84	718.91	726.41	660.95	656.67	795.71	763.02
chr15	65813902	65814191	290	5.24579	5.35592	5.12654	0.00402425	0.413313	0.91454	45.57	58.68	42.55	36.74	40.58	21.59	58.21	22.59	26.02	44.6	21.64	36.54
chr7	47634829	47635758	930	5.63439	5.75901	5.49796	0.0038548	0.413323	0.91454	31.7	65.2	59.57	48.73	61.34	58.38	37.84	44.31	57.25	55.75	9.62	66.38
chr8	124538380	124539724	1345	10.6145	10.6559	10.5718	0.0056776	0.413331	0.91454	1534.56	1700.26	1514.18	1474.58	1618.46	1838.71	1417.44	1577.95	1254.25	1463.87	1736.85	1681.93
chr8	25468300	25468857	558	4.56804	4.76961	4.33367	0.00360521	0.413339	0.91454	56.47	25.36	24.82	19.97	22.65	14.4	17.46	34.76	5.2	27.26	18.03	18.27
chr11	84549254	84550024	771	8.33523	8.42065	8.24443	0.00452606	0.413353	0.91454	377.45	252.83	312.06	516.02	365.69	231.94	346.36	271.97	239.4	362.4	395.45	204
chr19	39480337	39481446	1110	9.96427	9.92132	10.006	-0.00559687	0.41336	0.91454	912.41	1202.57	934.75	936.19	923.42	908.56	1076.9	1043.57	1129.34	1042.61	896.67	980.41
chr6	148566278	148567130	853	5.6648	5.45516	5.8478	-0.00325353	0.413381	0.91454	52.51	44.19	10.64	71.89	36.8	47.19	122.24	46.05	52.04	82.39	31.25	11.57
chr1	40381528	40381973	446	9.5771	9.6613	9.48769	0.00457969	0.413385	0.91454	992.66	557.82	722.69	788.42	603.5	1193.29	582.11	782.89	489.21	590.38	998.84	864.1
chr1	32650120	32651808	1689	12.4173	12.4571	12.3764	0.00555519	0.413429	0.91454	5645.87	5949.1	5365.24	4942.17	5300.34	6535.08	4677.25	5119.66	4756.78	4980.12	6471.44	5897.71
chr4	118967731	118968793	1063	6.71841	6.59881	6.82885	-0.00453245	0.413442	0.91454	102.04	71	88.65	100.65	89.65	129.57	154.26	72.12	150.93	104.08	110.58	90.12
chr6	158660004	158661110	1107	6.9408	7.04536	6.82807	0.00435636	0.413446	0.91454	132.75	109.39	106.38	218.07	117.96	107.97	87.32	135.55	109.29	162.93	69.71	116.92
chr21	44090273	44090869	597	9.91947	9.86367	9.9732	-0.00491548	0.413453	0.91454	1036.25	800.51	909.22	955.36	948.9	939.75	864.43	1146.1	671.36	809.68	1377.46	1161.88
chr21	44854308	44855381	1074	5.60017	5.45019	5.73602	-0.00376621	0.413463	0.91454	36.66	54.33	37.59	19.97	35.39	78.38	64.03	90.37	52.04	29.12	31.25	52.98
chr9	133817834	133818307	474	7.41978	7.59908	7.215	0.0032542	0.413474	0.91454	356.64	194.15	75.18	196.5	255.27	85.58	145.53	127.73	46.84	226.74	235.59	109
chr15	45372494	45372662	169	3.26581	2.98015	3.50415	-0.00303918	0.413474	0.91454	1.98	7.24	12.77	13.58	3.77	8	17.46	2.61	15.61	13.63	8.41	10.35
chr15	74099458	74100779	1322	6.92058	6.85261	6.98549	-0.00482633	0.413485	0.91454	114.92	137.64	90.78	115.03	127.87	107.17	162.99	145.11	104.09	109.65	109.38	129.1
chr3	39147063	39148736	1674	9.97411	9.90894	10.0365	-0.00479502	0.413489	0.91454	679.6	1218.51	1073.05	866.7	999.39	930.95	1076.9	1002.73	666.16	894.55	1300.54	1360.4
chr5	88827970	88828135	166	6.54903	6.65955	6.42935	0.00423731	0.413492	0.91454	62.41	125.33	127.66	87.87	113.72	89.58	61.12	55.61	72.86	71.24	145.44	110.83
chr19	45187171	45188145	975	7.17007	7.0681	7.2653	-0.00483082	0.413495	0.91454	128.79	127.5	137.59	148.58	130.7	131.97	177.54	156.41	218.58	140.63	114.19	115.7
chr9	89827522	89828939	1418	7.70742	7.63003	7.78088	-0.0045297	0.413499	0.91454	140.68	226.75	225.53	179.73	246.31	169.56	180.45	262.41	156.13	145.58	265.64	309.35
chr18	36047166	36048184	1019	6.40764	6.32275	6.48781	-0.00469469	0.4135	0.91454	86.19	74.62	72.34	72.69	108.05	66.38	107.69	86.02	88.47	86.11	69.71	100.48
chr7	100428198	100430871	2674	13.1256	13.1637	13.0864	0.00562227	0.413526	0.91454	8662.49	10610.9	9074.45	8062.28	8557.08	10090.9	7436.45	8654.41	8025.11	8242.39	9895.87	9931.41
chr1	869753	870272	520	7.81554	7.7391	7.88812	-0.00481011	0.413527	0.91454	171.39	231.82	249.64	205.29	177.42	246.34	334.71	230.26	228.99	218.06	173.08	236.27
chr4	74189120	74189665	546	5.13963	5.03121	5.24048	-0.00419123	0.413528	0.91454	40.62	36.95	24.11	23.17	27.37	43.99	46.57	29.54	36.43	42.75	24.04	47.5
chr22	25772640	25773352	713	5.91733	5.75183	6.06579	-0.00437504	0.413529	0.91454	53.5	48.54	43.97	67.1	56.62	53.59	96.05	55.61	104.09	43.36	54.09	48.72
chr13	26253722	26255088	1367	11.1978	11.2442	11.1498	0.00531928	0.413566	0.91454	2390.51	2784.75	2275.17	2142.38	2325.77	2635.3	2290.6	2060.2	1764.28	2109.38	2730.89	2677.56
chr14	73935783	73936000	218	3.49758	3.66699	3.30559	0.00335007	0.413573	0.91454	10.9	13.04	8.51	19.17	11.8	12.8	8.73	9.56	10.41	17.97	9.62	3.04
chr20	49793718	49794229	512	5.58207	5.69449	5.46013	0.00401683	0.413585	0.91454	27.74	25.36	56.74	87.07	51.43	62.38	49.48	50.4	41.63	46.46	43.27	32.88
chr8	95948385	95948714	330	3.80381	3.6199	3.9669	-0.00306531	0.413587	0.91454	13.87	10.14	4.26	27.16	12.74	5.6	5.82	26.94	15.61	28.5	7.21	9.74
chr16	2537422	2538604	1183	11.0074	10.9377	11.0738	-0.0048187	0.413604	0.91454	1620.75	2113.92	1922.69	1767.74	1849.2	2494.54	2351.72	2421.67	2831.17	1559.27	1358.23	2410.84
chr1	10429888	10431344	1457	10.5072	10.556	10.4566	0.00528427	0.413609	0.91454	1526.63	1841.53	1365.25	1248.52	1378.29	1672.36	1455.27	1500.62	1066.89	1391.39	1508.48	1508.98
chr19	48933149	48934071	923	8.95773	8.91907	8.99538	-0.00543111	0.413609	0.91454	514.16	523.05	469.5	422.57	449.68	525.46	605.39	522.22	431.96	516.66	455.55	530.4
chr6	37555047	37555734	688	7.33544	7.25916	7.40788	-0.00464783	0.413622	0.91454	117.89	124.6	200.71	190.11	161.85	123.97	174.63	180.73	140.52	143.1	233.18	146.76
chr20	49347649	49348306	658	5.25156	5.12317	5.36945	-0.00372777	0.413645	0.91454	32.69	56.51	24.82	34.35	49.54	11.2	34.93	33.89	31.23	59.47	28.85	59.68
chr4	153437958	153438224	267	6.9173	6.75778	7.06093	-0.003594	0.413655	0.91454	151.57	68.1	135.46	181.33	71.25	41.59	96.05	40.84	161.33	215.58	99.76	187.56
chr12	92940826	92941815	990	8.49671	8.57655	8.4122	0.00478099	0.413657	0.91454	398.25	383.95	336.88	424.16	393.05	354.31	276.5	263.28	218.58	407.01	468.77	409.83
chr6	10528166	10529346	1181	9.20505	9.26678	9.14056	0.00512042	0.413677	0.91454	648.89	533.19	601.42	621.47	706.37	584.65	553	659.51	359.1	647.99	597.38	569.37
chr11	121367024	121368213	1190	9.38047	9.45113	9.30616	0.0047675	0.413697	0.91454	437.88	872.23	874.47	777.23	730.9	507.07	547.18	702.95	536.05	605.87	679.12	727.09
chr7	18481780	18482408	629	4.81764	4.62916	4.98431	-0.00403848	0.413699	0.91454	19.81	30.43	23.4	19.17	18.87	36.79	46.57	28.67	41.63	21.68	30.05	21.31
chr8	125191752	125192217	466	4.92091	5.06209	4.7644	0.00318338	0.413705	0.91454	64.39	25.36	15.6	33.55	49.54	12	37.84	13.9	46.84	42.75	13.22	8.53
chr2	231717280	231717748	469	8.76264	8.83259	8.68911	0.00474375	0.413709	0.91454	335.84	541.16	502.13	580.73	313.31	462.28	352.18	318.89	437.17	429.93	419.49	518.83
chr8	108293104	108293930	827	6.77682	6.86287	6.68531	0.00414172	0.413713	0.91454	98.08	56.51	116.31	146.98	174.11	106.37	119.33	70.38	150.93	58.85	92.55	125.44
chr11	6745681	6746961	1281	9.01766	9.09338	8.93775	0.00480107	0.413716	0.91454	508.22	432.49	651.06	528.01	563.39	594.24	500.61	573.49	244.6	477.01	605.8	540.75
chr5	142006938	142007375	438	4.05697	3.75573	4.30604	-0.00284577	0.413718	0.91454	16.84	4.35	12.06	19.97	9.44	18.4	5.82	30.41	46.84	24.78	9.62	1.22
chr19	51572202	51572715	514	6.82988	6.73966	6.91478	-0.00457004	0.413727	0.91454	96.1	103.59	123.4	131	125.51	61.58	130.97	97.32	124.9	153.63	112.99	104.13
chr12	27220160	27220930	771	7.53744	7.47436	7.59787	-0.0047115	0.413729	0.91454	164.45	111.56	203.55	196.5	226.96	163.96	157.17	215.49	166.54	222.4	179.09	221.66
chr21	29298442	29299726	1285	11.2177	11.2596	11.1747	0.00538379	0.41374	0.91454	2326.11	2997.01	2236.17	1968.24	2377.68	2804.86	2034.47	2261.79	2513.7	2143.45	2367.89	2548.47
chr2	147989857	147990477	621	5.8623	5.94675	5.7726	0.00452033	0.413744	0.91454	62.41	63.75	63.83	67.1	43.41	69.58	72.76	66.04	46.84	55.14	34.86	52.37
chr17	29176563	29177229	667	8.36656	8.30133	8.42896	-0.00490863	0.413753	0.91454	247.67	407.86	319.86	381.83	270.84	264.73	390.01	290.22	348.69	374.79	338.96	325.18
chr22	45268635	45269888	1254	8.87485	8.94199	8.80443	0.00470279	0.41377	0.91454	467.6	646.93	535.46	368.25	444.02	488.67	532.63	475.3	510.03	392.14	252.41	520.05
chr5	36277593	36278174	582	4.52218	4.32814	4.69319	-0.0036765	0.413771	0.91454	12.88	19.56	22.69	17.57	19.82	27.99	11.64	13.03	46.84	39.65	30.05	14.01
chr14	101760112	101762617	2506	11.2044	11.1538	11.2533	-0.00523586	0.413786	0.91454	2345.92	2550.75	2214.89	2104.04	2039.83	2415.36	2145.07	2757.07	3247.52	1940.88	2258.51	2297.58
chr8	51452465	51453295	831	9.68592	9.80559	9.55543	0.00396959	0.413792	0.91454	1010.49	615.77	1014.89	1207.79	1002.22	518.26	506.44	640.39	660.95	890.21	1369.05	447.58
chr3	177570039	177570671	633	5.49075	5.37248	5.60006	-0.00427892	0.413803	0.91454	26.75	38.4	55.32	42.34	45.77	39.99	49.48	35.63	52.04	32.21	55.29	66.38
chr19	1652460	1653470	1011	11.3076	11.3462	11.2679	0.00549943	0.413808	0.91454	2773.9	2913.7	2443.26	2371.64	2121.93	2996.01	2575.83	2671.05	2654.22	2206.64	2168.36	2519.24
chr14	67674144	67675385	1242	10.6531	10.6982	10.6066	0.00524518	0.413817	0.91454	1623.72	1964.68	1417.02	1391.51	1504.27	2067.45	1693.94	1489.32	1592.53	1484.93	1360.64	1733.69
chr21	43307044	43307980	937	6.80378	6.67703	6.92028	-0.00410462	0.413825	0.91454	155.54	123.15	46.81	119.82	119.85	48.79	133.89	108.61	145.72	146.2	102.17	90.12
chr21	15054217	15054395	179	4.45039	4.36054	4.53497	-0.00388607	0.413827	0.91454	10.9	15.21	22.69	20.77	32.09	21.59	20.37	21.72	10.41	26.64	25.24	34.71
chr6	7145971	7147380	1410	8.11204	8.05766	8.16443	-0.0050341	0.413828	0.91454	271.45	214.43	304.25	292.36	285	231.14	264.86	318.02	286.24	232.31	314.92	305.09
chr12	52025432	52026171	740	9.32456	9.38101	9.26582	0.00516675	0.413828	0.91454	640.97	777.32	699.29	643.83	617.66	621.44	701.44	674.28	426.76	714.28	531.27	645.49
chr12	57831327	57832178	852	6.85536	6.75801	6.94656	-0.00483579	0.41385	0.91454	119.87	96.35	103.55	102.25	117.02	110.37	171.72	111.22	140.52	112.75	102.17	101.7
chr22	30456192	30456640	449	4.03177	4.29441	3.71045	0.00303622	0.413856	0.91454	6.93	21.73	44.68	15.98	13.21	15.2	2.91	13.03	0	10.53	22.84	29.23
chr18	23134259	23134624	366	6.56747	6.47211	6.65692	-0.00418369	0.413856	0.91454	101.05	126.05	75.18	51.92	116.08	62.38	113.51	83.42	52.04	92.3	99.76	164.42
chr1	107802696	107803453	758	8.20615	8.27946	8.12891	0.00491094	0.413859	0.91454	276.4	295.57	378.01	305.14	344.45	264.73	296.88	285	161.33	297.36	352.18	286.82
chr1	101453758	101454763	1006	6.43476	6.55201	6.30714	0.00436539	0.413881	0.91454	75.29	54.33	100.71	108.64	108.05	115.97	69.85	92.97	41.63	63.19	106.98	100.48
chr2	127387026	127388700	1675	12.0507	12.0826	12.0181	0.00606756	0.413887	0.91454	4567.02	4787.82	4240.42	3825.45	4263.68	4338.86	3882.67	4190.79	4132.26	3757.86	4083.11	4839.35
chr3	71275644	71275864	221	3.34309	2.95279	3.64997	-0.00295104	0.413905	0.91454	1.98	7.24	13.48	12.78	3.77	7.2	23.28	5.21	26.02	9.29	4.81	6.7
chr1	9074825	9075616	792	9.13207	9.07929	9.18297	-0.00494601	0.413912	0.91454	474.53	431.04	645.39	551.17	533.2	610.24	515.17	600.42	463.19	488.78	661.09	758.76
chr6	89985115	89986121	1007	5.79825	5.60178	5.97115	-0.0036312	0.413915	0.91454	54.49	47.81	57.45	31.15	26.9	73.58	128.06	53.87	88.47	24.16	28.85	52.98
chr14	64266118	64266536	419	5.27614	5.11298	5.4227	-0.00403322	0.413917	0.91454	29.72	19.56	31.91	63.9	37.75	24.79	37.84	40.84	67.66	40.89	37.26	32.88
chr9	131516931	131517579	649	5.3966	5.50946	5.27416	0.00395023	0.413924	0.91454	28.73	49.26	34.75	83.08	51.9	25.59	20.37	41.71	52.04	30.97	45.68	41.41
chr1	43979767	43980154	388	6.53937	6.43981	6.6325	-0.00442971	0.413933	0.91454	65.38	99.97	82.98	84.67	80.69	107.17	157.17	133.81	72.86	91.07	67.31	73.07
chr15	31080395	31082002	1608	7.92794	8.01395	7.83648	0.0045543	0.413953	0.91454	354.66	261.52	239.72	123.81	244.89	326.31	253.22	240.69	182.15	238.51	219.96	236.88
chr17	78317151	78317675	525	6.26002	6.15162	6.36084	-0.00429967	0.413965	0.91454	88.17	73.89	58.87	93.46	82.57	29.59	78.58	82.55	93.68	97.88	63.7	76.73
chr9	136308983	136309724	742	8.88896	8.82898	8.94655	-0.00484084	0.413966	0.91454	318.01	548.4	452.48	515.23	489.79	404.69	378.37	449.23	452.78	563.74	463.96	652.19
chr19	38685728	38687093	1366	6.93598	6.83088	7.03394	-0.00472105	0.41398	0.91454	121.85	134.75	102.84	103.84	132.59	87.18	157.17	102.53	176.95	120.8	102.17	126.66
chr15	82985697	82986766	1070	9.9815	10.0252	9.93647	0.00550482	0.413983	0.91454	928.26	1233	1129.78	961.75	969.19	1030.13	1033.24	932.35	806.67	960.84	1082.98	1063.23
chr2	213934542	213934917	376	4.60228	4.69614	4.50188	0.00405911	0.413986	0.91454	23.78	23.91	21.99	23.17	28.31	34.39	29.11	19.12	26.02	19.82	10.82	31.06
chr3	15556042	15557261	1220	9.96731	10.0176	9.91518	0.00529922	0.414006	0.91454	1205.65	880.19	991.49	1113.53	1048.93	979.74	966.3	855.01	749.43	1035.18	1063.75	1123.52
chr2	160427712	160428427	716	7.65992	7.73902	7.57623	0.00466738	0.414027	0.91454	157.52	141.99	262.41	220.47	204.31	295.12	157.17	219.84	182.15	188.33	189.91	207.65
chr12	56338452	56339304	853	9.34869	9.29098	9.40418	-0.00487981	0.414045	0.91454	646.91	584.62	711.35	613.48	561.51	640.63	582.11	643.87	520.44	553.21	1033.7	731.96
chr2	111037047	111037475	429	4.50842	4.27341	4.71045	-0.00360115	0.414055	0.91454	10.9	15.94	18.44	19.17	23.59	27.99	37.84	34.76	41.63	21.06	9.62	12.18
chr16	78961312	78962251	940	8.57206	8.50951	8.63202	-0.00490324	0.414066	0.91454	440.85	321.65	361.7	369.84	361.44	331.11	424.94	338.01	390.33	278.77	444.73	503.6
chr2	86368089	86368866	778	6.00402	6.11941	5.8786	0.0043283	0.41407	0.91454	75.29	88.38	47.52	50.32	76.44	79.18	66.94	87.76	31.23	61.95	62.5	42.63
chr3	99753256	99753620	365	4.33652	4.3715	4.30068	0.00377329	0.414083	0.91454	22.79	21.01	14.18	23.96	17.46	24.79	26.19	10.43	36.43	19.82	15.63	9.74
chr20	33685289	33686923	1635	10.9684	10.923	11.0124	-0.00543973	0.414091	0.91454	1944.7	2207.37	1875.17	1854.01	1735.01	2033.06	2363.36	1861.22	2409.62	2038.76	1610.65	2110.63
chr2	43000568	43000952	385	4.04227	3.84656	4.21458	-0.00351128	0.414101	0.91454	16.84	18.11	8.51	13.58	18.87	10.4	5.82	34.76	31.23	11.77	14.42	13.4
chr5	173887608	173888607	1000	11.3758	11.4173	11.3331	0.00546161	0.414102	0.91454	2878.91	2897.04	2448.93	2513.82	2402.68	3268.74	2555.46	2373.88	2367.98	2289.65	2906.38	2986.3
chr6	159819706	159821093	1388	7.47089	7.54776	7.38969	0.00468112	0.414128	0.91454	211.01	163.72	239.72	140.59	194.88	172.75	122.24	199.85	176.95	125.14	170.68	211.31
chr12	120858428	120859187	760	6.56367	6.65194	6.46965	0.00422864	0.414139	0.91454	90.15	69.55	87.23	157.36	135.89	63.18	110.6	59.09	104.09	112.13	68.51	77.34
chr2	11154598	11156035	1438	11.2352	11.1742	11.2937	-0.00497291	0.414144	0.91454	1966.5	2484.83	2207.8	2569.74	1949.23	2687.29	2898.9	2776.19	3315.17	1924.15	1924.36	2223.29
chr2	178193804	178195385	1582	8.42764	8.31161	8.53502	-0.00432607	0.414171	0.91454	320.98	419.45	326.24	289.17	316.14	234.34	666.52	259.81	520.44	277.53	264.43	236.88
chr13	40431859	40432856	998	8.87868	8.94648	8.80754	0.00489591	0.41419	0.91454	409.15	389.75	588.65	499.25	545.46	527.86	433.67	513.53	301.85	435.51	580.55	423.22
chr10	1608861	1609273	413	4.47514	4.26224	4.66063	-0.00371035	0.414192	0.91454	7.93	25.36	21.99	14.38	15.1	30.39	34.93	21.72	36.43	26.64	18.03	14.01
chr7	65980682	65981143	462	7.47463	7.37514	7.5677	-0.00437994	0.414203	0.91454	167.42	163	195.04	227.66	161.37	81.58	119.33	159.88	234.2	250.9	222.37	151.63
chr6	118618480	118619847	1368	6.70888	6.79284	6.61973	0.00442498	0.414208	0.91454	125.82	123.15	77.3	88.67	94.37	155.96	122.24	100.79	104.09	103.46	51.68	107.78
chr1	207825740	207826359	620	10.9344	10.8914	10.976	-0.0053162	0.41421	0.91454	2000.18	1940.78	1958.15	2000.19	1831.27	1666.76	1897.68	1592.72	1769.48	1963.18	2484.48	2377.96
chr9	136225156	136226436	1281	11.707	11.7661	11.6455	0.00494613	0.414211	0.91454	3851.75	3417.18	3319.85	3747.17	3095.37	3466.29	2398.29	2658.02	2341.96	3797.51	4411.25	3614.74
chr20	53759846	53760631	786	6.54565	6.65785	6.42397	0.00393099	0.414216	0.91454	191.2	63.03	79.43	107.84	117.96	46.39	69.85	88.63	119.7	107.17	82.94	46.89
chr17	80720588	80720895	308	4.15513	3.85223	4.40533	-0.00270742	0.41422	0.91454	13.87	32.6	3.55	25.56	7.08	4	0	16.51	46.84	40.27	16.83	6.7
chr12	101856118	101856342	225	4.24635	4.41608	4.05394	0.00380341	0.414222	0.91454	14.86	11.59	27.66	30.35	21.23	22.39	11.64	13.03	10.41	21.06	25.24	18.27
chr12	32365502	32365772	271	4.84579	4.59102	5.06224	-0.00385866	0.414253	0.91454	19.81	18.11	24.82	31.15	28.31	22.39	46.57	25.2	67.66	23.54	19.23	18.27
chr5	56290435	56290727	293	4.99287	4.85941	5.11503	-0.00404978	0.414272	0.91454	22.79	18.11	33.33	36.74	36.8	26.39	40.75	38.23	36.43	47.7	18.03	26.79
chr13	28234053	28234221	169	3.2245	3.48561	2.90545	0.00322705	0.414276	0.91454	7.93	13.76	12.06	7.19	7.08	19.19	8.73	8.69	0	10.53	3.61	13.4
chr1	204357299	204358162	864	6.64571	6.52379	6.75813	-0.00426009	0.41431	0.91454	72.32	94.18	131.91	67.9	109	76.78	69.85	58.22	166.54	134.43	93.75	126.66
chr13	76903453	76904033	581	5.80348	5.64711	5.94455	-0.00415322	0.414312	0.91454	63.4	58.68	41.13	50.32	49.54	37.59	40.75	34.76	114.5	77.44	62.5	39.58
chr9	109014070	109014246	177	5.76969	5.86859	5.66349	0.00462273	0.414321	0.91454	53.5	59.4	53.19	71.09	48.6	64.78	32.02	53	52.04	54.52	55.29	57.24
chr3	197598831	197599704	874	7.85914	7.79812	7.9177	-0.00479158	0.414323	0.91454	211.01	263.7	228.37	227.66	188.74	215.94	189.19	273.71	249.81	308.51	161.06	268.55
chr3	128875646	128875806	161	5.8484	5.75913	5.93246	-0.00445574	0.414334	0.91454	54.49	38.4	56.03	74.29	45.77	55.99	58.21	62.56	62.45	78.68	61.3	43.24
chr1	241518909	241520383	1475	11.0962	11.0572	11.1342	-0.00561458	0.414335	0.91454	2076.46	2311.69	2051.06	2040.93	1930.36	2374.57	2450.68	1859.48	2206.65	2015.22	2574.63	2379.18
chr22	20079537	20080943	1407	10.678	10.7415	10.6116	0.00481406	0.414351	0.91454	1496.91	2088.56	1354.61	1578.43	1583.54	2169.83	1894.77	1805.61	1566.51	1361.03	957.97	1801.89
chr3	19542630	19543565	936	7.70084	7.81122	7.58132	0.00434848	0.414363	0.91454	181.29	175.31	273.76	194.91	231.21	291.12	133.89	218.97	83.27	164.17	311.31	237.49
chr17	51050270	51051454	1185	8.59326	8.64584	8.5387	0.0052908	0.414365	0.91454	367.54	357.15	397.16	462.5	416.65	402.29	404.57	362.34	291.44	349.4	395.45	428.09
chr1	248913081	248913311	231	3.76853	3.59809	3.92095	-0.00340225	0.414405	0.91454	9.91	11.59	21.28	15.98	9.91	4	23.28	11.3	10.41	18.58	7.21	20.1
chrX	13087103	13088465	1363	9.83873	9.90166	9.77293	0.00494595	0.414415	0.91454	901.52	1053.34	1017.73	929.8	952.2	884.57	762.56	796.8	598.5	798.53	1230.82	1062.01
chr19	16828822	16829943	1122	8.72488	8.78655	8.66045	0.00489145	0.414417	0.91454	404.2	553.47	457.45	377.83	414.29	442.28	550.09	474.43	301.85	352.49	330.54	418.35
chr18	55422896	55424162	1267	9.20395	9.14988	9.25607	-0.00486686	0.41444	0.91454	452.74	581.73	535.46	707.74	475.63	655.03	544.27	629.96	411.14	794.81	604.59	683.85
chr1	24925062	24925407	346	7.62764	7.5401	7.71016	-0.00456109	0.414446	0.91454	168.42	257.18	173.05	138.19	254.33	125.57	224.11	146.85	208.17	220.54	225.97	230.79
chr1	17535963	17536992	1030	9.24654	9.3495	9.13566	0.00425946	0.41445	0.91454	714.28	719.37	431.91	1088.76	553.49	406.29	395.83	418.82	416.35	871.63	816.14	456.11
chr1	39842948	39843345	398	4.92069	4.70016	5.11194	-0.0030543	0.414458	0.91454	15.85	36.22	7.09	25.56	52.85	18.4	11.64	33.89	46.84	85.49	15.63	14.01
chr16	79012540	79013658	1119	8.32725	8.24803	8.40235	-0.00462203	0.414479	0.91454	356.64	239.07	285.11	213.28	358.14	371.9	340.53	299.78	312.26	219.3	445.93	412.26
chr12	68745433	68746901	1469	10.4354	10.3989	10.471	-0.00576127	0.414483	0.91454	1243.3	1591.59	1240.42	1258.11	1296.66	1470.81	1405.79	1304.24	1452.01	1336.87	1462.8	1554.05
chr9	37227331	37228194	864	5.39246	5.5385	5.22994	0.00395628	0.414503	0.91454	26.75	75.34	53.9	34.35	61.34	27.19	40.75	48.66	15.61	38.41	34.86	46.89
chrX	74535357	74537308	1952	8.69706	8.62493	8.76575	-0.00479075	0.414519	0.91454	264.51	540.43	475.89	347.48	397.3	343.11	535.54	367.55	421.55	403.91	455.55	427.48
chr7	16979742	16980066	325	4.31835	4.15135	4.46801	-0.00367403	0.41452	0.91454	10.9	12.32	18.44	25.56	25.01	14.4	32.02	15.64	20.82	28.5	8.41	27.4
chr14	89164512	89166236	1725	8.8753	8.94215	8.8052	0.00483349	0.414533	0.91454	330.89	430.32	599.29	573.54	552.54	464.68	331.8	483.99	426.76	416.92	485.6	538.92
chr1	88991951	88993386	1436	11.7109	11.6702	11.7505	-0.00543805	0.414541	0.91454	3008.69	3863.44	3346.09	2999.49	3275.62	3060.79	2744.65	3161.12	3351.6	3417.76	3979.74	4017.87
chr3	47016695	47018067	1373	7.9893	7.90601	8.06804	-0.00462178	0.414569	0.91454	253.61	200.67	215.6	286.77	242.53	239.94	192.1	265.89	317.47	267	400.26	167.46
chr12	13937526	13938290	765	6.06564	6.1517	5.97412	0.00410645	0.414581	0.91454	58.45	47.09	108.51	67.9	83.05	61.58	90.23	34.76	78.07	60.71	34.86	78.55
chr1	40078400	40079142	743	6.07639	6.13326	6.01719	0.00450588	0.414582	0.91454	86.19	71.72	56.74	50.32	61.81	94.38	75.67	64.3	83.27	60.71	52.89	51.76
chr9	127866568	127866850	283	6.57895	6.44153	6.70441	-0.00375066	0.414587	0.91454	100.06	108.67	51.77	155.77	58.04	47.19	133.89	69.51	62.45	192.04	110.58	57.24
chr5	178672701	178673202	502	5.82894	5.61739	6.0134	-0.00346119	0.414602	0.91454	80.24	23.91	58.87	11.98	81.16	38.39	61.12	38.23	135.31	43.36	50.48	59.07
chr2	33322564	33322927	364	4.35404	4.19236	4.49942	-0.00393092	0.414609	0.91454	13.87	9.42	17.73	27.16	23.12	18.4	23.28	24.33	26.02	17.35	25.24	19.49
chr19	10074264	10074551	288	4.49985	4.37964	4.61081	-0.00374026	0.414619	0.91454	23.78	21.73	15.6	30.35	9.44	23.99	8.73	23.46	31.23	38.41	21.64	23.14
chr2	201910046	201910316	271	3.5984	3.74625	3.43366	0.00324511	0.414633	0.91454	11.89	15.94	6.38	19.17	12.74	14.4	29.11	9.56	0	9.29	13.22	3.65
chr22	38204842	38205125	284	7.0316	6.9492	7.10955	-0.00457952	0.414634	0.91454	119.87	141.99	89.36	167.75	134.48	87.98	122.24	111.22	150.93	182.13	121.4	140.67
chr2	168455839	168457819	1981	10.425	10.4861	10.3613	0.0048639	0.414651	0.91454	1524.65	1480.03	1248.93	986.52	1343.37	2021.87	1362.14	1468.47	1316.7	1050.66	1103.41	1591.19
chr2	127649171	127650352	1182	7.78082	7.85748	7.69986	0.00478503	0.414655	0.91454	211.01	272.39	215.6	203.69	226.49	262.33	285.23	250.25	114.5	212.49	170.68	214.35
chr15	66700438	66702423	1986	10.8275	10.8814	10.7716	0.00506864	0.414658	0.91454	1801.05	2324	1957.44	1538.49	1575.99	2121.04	1854.02	1894.24	1316.7	1502.28	1808.97	2112.46
chr11	66744272	66745648	1377	10.5958	10.6351	10.5555	0.00552433	0.414678	0.91454	1529.61	1766.19	1529.78	1434.64	1446.23	1835.52	1548.41	1574.48	1498.85	1444.66	1241.64	1721.51
chr7	2518901	2520070	1170	11.0816	11.1321	11.0292	0.0050922	0.414692	0.91454	2104.2	2526.85	2103.54	1912.33	1997.83	2821.66	2331.35	2344.34	1993.27	1783.53	1615.46	2471.13
chr16	77787824	77789590	1767	7.02064	7.11421	6.92059	0.00417369	0.414696	0.91454	155.54	168.07	113.47	69.5	151.94	172.75	125.15	118.17	166.54	73.72	68.51	174.77
chr20	7935239	7935481	243	4.30985	4.49277	4.10033	0.00381069	0.414697	0.91454	15.85	21.73	26.24	25.56	21.71	23.99	5.82	25.2	15.61	21.68	8.41	26.18
chr6	116631350	116632034	685	6.06152	5.92715	6.18444	-0.00423916	0.414717	0.91454	36.66	106.49	72.34	47.93	50.49	51.19	61.12	63.43	109.29	71.24	64.91	66.38
chr18	24176609	24177602	994	9.64791	9.73197	9.55864	0.00452609	0.414722	0.91454	847.03	642.58	936.88	543.18	917.76	1214.88	681.07	953.2	588.09	449.75	1001.25	851.32
chr14	70187269	70189188	1920	7.35854	7.25212	7.45764	-0.00446798	0.414727	0.91454	142.66	166.62	165.25	160.56	181.19	98.37	189.19	177.26	228.99	206.91	165.87	86.47
chr10	26341526	26341696	171	3.23059	3.34113	3.11087	0.00319161	0.414728	0.91454	12.88	3.62	12.06	13.58	12.27	6.4	8.73	4.34	15.61	4.96	6.01	12.18
chr20	15922501	15923729	1229	9.11961	9.19539	9.03963	0.00471739	0.414746	0.91454	509.21	599.11	673.76	516.02	606.81	612.64	404.57	428.38	395.53	439.84	754.84	734.4
chr2	170408294	170409378	1085	5.57012	5.70084	5.42637	0.00322794	0.41476	0.91454	66.38	24.63	100.71	40.74	58.04	21.59	84.41	22.59	72.86	14.25	48.08	15.83
chr1	21815631	21816403	773	7.48164	7.55523	7.4041	0.00454035	0.414781	0.91454	174.36	221.68	219.15	205.29	210.45	97.57	168.81	209.41	192.56	153.63	171.88	119.96
chr12	120495498	120496945	1448	11.4387	11.4794	11.3969	0.00557277	0.414792	0.91454	2828.38	3107.12	2686.52	2548.97	2680.13	3279.93	2561.28	2553.75	2253.48	2697.9	2873.92	3238.41
chr19	10388626	10389431	806	6.28208	6.36096	6.19864	0.00470436	0.414802	0.91454	68.36	82.59	90.07	67.9	85.88	98.37	75.67	93.84	62.45	78.06	66.11	64.55
chr8	132920716	132921053	338	3.92365	3.73166	4.09306	-0.00312459	0.41481	0.91454	15.85	13.04	1.42	10.38	19.82	19.19	11.64	34.76	15.61	19.82	10.82	9.74
chr7	100407256	100408075	820	7.23285	7.27554	7.18886	0.00482348	0.414817	0.91454	178.32	170.24	175.18	142.99	126.93	135.96	128.06	132.08	208.17	156.73	131.02	119.35
chr6	12044469	12045389	921	7.59307	7.50985	7.67174	-0.00444846	0.414817	0.91454	186.25	169.52	153.19	255.62	172.23	156.76	229.93	166.83	130.11	304.79	260.83	130.92
chr8	100228927	100229914	988	9.30474	9.36581	9.24097	0.00490104	0.414822	0.91454	446.8	663.59	840.42	773.24	593.12	641.43	503.52	570.88	588.09	561.88	689.93	716.13
chr20	9978250	9978888	639	5.79804	5.70512	5.88534	-0.0044223	0.414829	0.91454	52.51	36.22	53.19	52.72	65.59	52.79	87.32	59.96	41.63	73.72	39.67	52.37
chr22	39543056	39543646	591	5.06038	5.24401	4.84992	0.00396288	0.414836	0.91454	41.61	34.05	37.59	45.53	19.82	48.79	32.02	37.36	0	30.97	30.05	42.63
chr18	24011640	24011812	173	6.86446	6.94588	6.77816	0.00450902	0.414841	0.91454	95.11	95.63	123.4	138.19	125.04	162.36	125.15	156.41	98.88	70	104.57	103.52
chr6	158292960	158293641	682	7.82959	7.76208	7.89408	-0.00469703	0.414842	0.91454	189.22	155.03	233.33	215.68	250.08	259.13	160.08	327.58	228.99	240.98	265.64	204
chr12	56157618	56159144	1527	11.4364	11.4802	11.3912	0.00539245	0.414848	0.91454	2816.5	2985.42	3106.38	2445.92	2749.97	3036.8	2427.4	2784.01	2227.46	2353.46	3335.48	2988.13
chr22	41068040	41068337	298	6.93816	7.01288	6.85935	0.00461196	0.414869	0.91454	133.74	113.74	153.19	135	108.05	131.17	81.5	71.25	140.52	131.95	149.04	122.4
chr3	47413185	47413405	221	4.31956	4.48904	4.12749	0.00410987	0.414882	0.91454	27.74	23.18	18.44	23.96	19.82	21.59	14.55	18.25	10.41	22.3	16.83	22.53
chr17	46142347	46142812	466	5.80057	5.98687	5.58659	0.00327984	0.414893	0.91454	69.35	17.39	80.85	53.52	135.42	23.99	11.64	79.07	31.23	58.85	64.91	42.63
chr10	101840207	101840480	274	7.359	7.43467	7.27915	0.0048174	0.414901	0.91454	173.37	196.32	188.65	164.55	149.58	165.56	107.69	198.98	145.72	129.47	188.71	161.37
chr1	63892315	63893569	1255	10.4261	10.4772	10.3731	0.0051749	0.414901	0.91454	1697.03	1238.07	1303.54	1532.9	1306.57	1474.81	1114.74	1097.44	1176.18	1525.2	1534.92	1508.98
chr13	42405707	42406821	1115	6.96131	6.80556	7.10187	-0.00360258	0.414903	0.91454	144.64	120.98	87.94	180.53	104.28	32.79	116.42	72.12	130.11	278.77	165.87	60.9
chr9	98205430	98206236	807	6.64605	6.70998	6.57916	0.00472984	0.414904	0.91454	116.9	118.08	88.65	105.44	99.09	99.97	78.58	109.48	114.5	113.37	88.95	68.81
chr8	67579729	67580680	952	7.41724	7.28133	7.54145	-0.00413722	0.414911	0.91454	160.49	65.92	182.27	150.97	148.16	225.54	162.99	141.63	353.9	170.36	119	169.9
chr20	1225302	1227032	1731	8.19639	8.23895	8.15255	0.00483648	0.414912	0.91454	275.41	343.38	246.81	320.32	354.83	271.93	308.52	243.3	395.53	262.67	292.08	205.22
chr1	108699851	108700458	608	5.41012	5.52065	5.29042	0.00430414	0.41493	0.91454	57.46	39.84	61.7	32.75	45.3	38.39	46.57	26.94	26.02	45.22	50.48	39.58
chr10	14742463	14743195	733	8.53688	8.47561	8.59566	-0.00480415	0.414931	0.91454	289.28	323.1	436.17	436.14	399.19	251.93	387.1	326.71	312.26	441.08	395.45	458.54
chr3	34022101	34022991	891	5.69665	5.76724	5.62244	0.00416345	0.414932	0.91454	73.31	46.36	59.57	30.35	60.4	56.79	78.58	43.45	57.25	28.5	37.26	50.54
chr9	97411577	97412897	1321	10.7536	10.7938	10.7123	0.00543906	0.414933	0.91454	1582.11	2177.67	1761.7	1580.03	1645.36	1904.3	1848.2	1810.82	1618.55	1438.47	1548.14	1801.89
chr6	34163491	34164497	1007	7.42174	7.48832	7.35194	0.00488552	0.414934	0.91454	194.17	213.71	190.78	159.76	161.37	157.56	160.08	217.23	145.72	148.06	157.46	151.63
chr3	31226374	31227783	1410	11.3058	11.2522	11.3574	-0.00500693	0.414943	0.91454	2491.55	2651.45	2691.48	2057.71	2276.23	2467.35	2194.55	2305.24	2008.88	2406.74	3571.07	3255.46
chr16	47599353	47599879	527	5.20221	5.3642	5.01972	0.00341632	0.414945	0.91454	71.33	19.56	15.6	75.09	39.16	26.39	26.19	38.23	36.43	53.9	22.84	17.05
chr6	125714418	125715011	594	5.65488	5.51629	5.78132	-0.00404629	0.414951	0.91454	30.71	33.32	63.83	54.32	58.04	34.39	84.41	28.67	52.04	56.37	38.46	70.03
chr8	64580134	64581105	972	5.26433	5.04173	5.45713	-0.00375134	0.414958	0.91454	48.54	31.88	29.08	16.77	45.77	25.59	55.3	39.97	88.47	22.3	24.04	33.49
chr22	37905703	37907188	1486	9.99123	9.91532	10.0633	-0.00471603	0.414961	0.91454	884.68	1237.34	828.37	831.55	893.69	1118.11	1277.73	1202.58	1285.48	810.3	613.01	1230.69
chr13	24730860	24731611	752	5.5609	5.38205	5.72	-0.00326329	0.414963	0.91454	49.53	27.53	25.53	67.9	71.72	8	58.21	36.49	26.02	115.23	51.68	28.62
chr17	33964138	33964930	793	8.46442	8.39435	8.53125	-0.00482038	0.414965	0.91454	289.28	352.08	470.21	285.17	355.78	266.33	346.36	442.28	405.94	291.78	394.25	339.19
chr20	63631495	63631770	276	7.41338	7.51327	7.30605	0.00432063	0.414969	0.91454	157.52	125.33	253.9	197.3	218.94	143.16	145.53	194.64	124.9	79.91	217.56	186.95
chr14	106170270	106170704	435	3.61346	3.75787	3.45296	0.00328596	0.414988	0.914551	16.84	13.76	7.09	11.18	20.29	12	0	11.3	20.82	16.11	13.22	4.26
chr1	160579174	160579655	482	7.49371	7.58172	7.39998	0.0046153	0.415003	0.914551	221.91	113.74	209.22	210.88	216.11	177.55	154.26	228.53	124.9	188.95	177.89	138.84
chr3	143065385	143065743	359	3.80385	3.98596	3.59538	0.00351076	0.415013	0.914551	13.87	18.11	6.38	17.57	12.74	26.39	14.55	17.38	5.2	14.25	13.22	7.92
chr6	156336193	156336380	188	3.56595	3.3846	3.72703	-0.00339423	0.415014	0.914551	9.91	14.49	11.35	6.39	6.13	14.4	32.02	12.16	0	9.29	15.63	10.35
chr7	112970884	112971080	197	3.81448	3.50461	4.06942	-0.00310582	0.415022	0.914551	13.87	4.35	15.6	11.18	15.1	8	49.48	6.95	15.61	10.53	8.41	9.74
chr18	24659970	24660757	788	6.67161	6.50971	6.81716	-0.00398072	0.415057	0.914564	75.29	89.11	107.09	57.51	92.96	124.77	49.48	96.45	255.01	65.05	99.76	110.83
chrX	107710892	107714613	3722	11.6594	11.7714	11.5381	0.00406867	0.415062	0.914564	5739	3829.39	2792.19	2185.52	2589.54	3838.99	2313.88	2461.64	1722.64	3866.27	3577.08	3900.95
chr19	45893447	45894002	556	5.76201	5.98775	5.49427	0.00275591	0.415065	0.914564	77.27	73.89	17.02	114.23	67.95	30.39	17.46	49.53	62.45	108.41	21.64	10.96
chr2	181363174	181363702	529	5.39789	5.29564	5.49337	-0.00426301	0.41509	0.914564	29.72	27.53	60.28	39.94	48.6	29.59	46.57	41.71	36.43	47.08	57.69	40.8
chr19	1449973	1450363	391	5.82158	5.92237	5.71322	0.00428731	0.415102	0.914564	70.34	70.27	51.77	39.94	70.78	60.78	58.21	52.14	52.04	63.19	24.04	65.16
chr19	12791198	12791904	707	11.3812	11.3352	11.4258	-0.00519808	0.415133	0.914564	2667.89	3139.72	2301.41	2155.16	2495.64	2741.68	2706.81	2642.38	2149.4	2480.46	3265.77	3261.55
chr22	24952094	24953119	1026	8.31532	8.2051	8.41771	-0.00438	0.415141	0.914564	277.39	325.27	384.4	186.12	327.94	269.53	515.17	336.27	457.98	179.03	317.32	246.02
chr7	69646630	69647161	532	4.48594	4.71693	4.2108	0.00308181	0.415143	0.914564	43.59	21.01	16.31	39.14	19.35	18.4	11.64	17.38	10.41	26.02	1.2	44.45
chr4	85967545	85969318	1774	6.90733	6.98938	6.82033	0.00447932	0.415148	0.914564	145.63	128.95	106.38	182.93	124.1	74.38	113.51	106.01	119.7	141.86	115.39	81.6
chr12	111313504	111314458	955	6.21964	6.09309	6.33599	-0.00467951	0.415152	0.914564	62.41	77.52	65.25	68.7	61.34	74.38	93.14	68.64	119.7	74.34	62.5	66.38
chr4	48195026	48195675	650	5.35269	5.19558	5.49436	-0.00380752	0.415169	0.914564	46.56	44.19	31.91	43.14	37.28	16.8	58.21	25.2	46.84	58.23	62.5	19.49
chr19	10861059	10861589	531	4.74473	4.94127	4.51714	0.00339402	0.415171	0.914564	26.75	46.36	20.57	27.16	28.31	35.19	23.28	28.67	10.41	44.6	2.4	28.01
chr20	2713355	2713545	191	3.5691	3.29726	3.79775	-0.00321033	0.415171	0.914564	18.82	7.24	11.35	7.99	10.38	3.2	5.82	18.25	31.23	13.63	7.21	7.31
chr3	56783590	56784563	974	10.2678	10.3089	10.2254	0.00562264	0.415176	0.914564	1305.71	1135.92	1414.18	1310.83	1156.52	1287.66	1091.46	1147.84	1072.1	1158.46	1437.56	1275.76
chr10	86798706	86798952	247	3.82779	3.59683	4.02683	-0.00311937	0.415186	0.914564	20.8	4.35	8.51	12.78	14.16	12	26.19	17.38	15.61	24.16	12.02	2.44
chr10	129601789	129602036	248	3.50711	3.19509	3.7635	-0.00301472	0.415192	0.914564	11.89	14.49	9.22	7.19	8.97	3.2	26.19	4.34	20.82	19.82	3.61	6.7
chr10	91932769	91933194	426	4.26263	4.41334	4.09433	0.00342395	0.415194	0.914564	29.72	20.28	23.4	12.78	24.06	17.6	11.64	11.3	26.02	35.93	4.81	12.79
chr2	72148469	72148766	298	4.33965	4.06077	4.57326	-0.00314755	0.415213	0.914567	18.82	13.76	21.28	19.97	15.1	11.2	32.02	36.49	46.84	6.81	2.4	18.27
chr9	20863932	20864408	477	5.39581	5.51663	5.26394	0.00391271	0.415224	0.914567	51.52	18.84	56.03	36.74	33.97	77.58	40.75	27.81	41.63	46.46	30.05	43.84
chr22	46762065	46763451	1387	11.0162	11.0686	10.9619	0.00511332	0.415235	0.914567	2301.34	2375.44	1885.81	1922.71	2099.28	2301.79	1845.29	2128.85	1446.81	1794.68	2682.81	2069.22
chr19	42372228	42373395	1168	6.12752	6.2319	6.01499	0.00433701	0.415245	0.914567	64.39	56.51	88.65	85.47	104.75	51.19	32.02	75.6	72.86	73.1	56.49	77.95
chr19	48970921	48971430	510	7.97508	7.91675	8.03115	-0.00512648	0.415254	0.914567	237.76	233.27	231.91	282.78	237.81	226.34	349.27	233.74	239.4	259.57	246.41	241.15
chr3	129942281	129942706	426	5.31277	5.17104	5.44181	-0.00392333	0.415266	0.914567	43.59	32.6	26.24	25.56	35.39	52.79	81.5	49.53	31.23	42.75	16.83	38.97
chr9	129823195	129824565	1371	10.2827	10.3167	10.2478	0.0061553	0.415289	0.914567	1232.4	1334.42	1202.12	1243.73	1182.94	1456.42	1132.2	1283.39	1155.37	1247.04	1222.41	1255.05
chrX	119468011	119469676	1666	11.234	11.195	11.272	-0.00554227	0.4153	0.914567	2264.69	2694.92	2283.68	2073.68	2257.35	2492.14	2337.17	2194.02	2420.02	2215.32	3028.98	2641.64
chr14	74038312	74038548	237	4.32462	4.41817	4.22457	0.00401659	0.415303	0.914567	27.74	15.21	19.15	23.17	19.82	23.19	20.37	23.46	20.82	16.11	19.23	12.18
chr12	104985738	104986977	1240	10.226	10.2751	10.1752	0.00529641	0.415306	0.914567	1160.08	1420.63	1190.78	1107.94	1195.68	1359.64	1135.11	1072.24	895.15	1152.26	1235.63	1446.87
chr18	57561759	57562309	551	4.76835	4.80421	4.73157	0.00406474	0.415312	0.914567	26.75	34.05	27.66	26.36	26.42	26.39	32.02	26.07	46.84	24.16	9.62	20.7
chr6	53250273	53250838	566	5.56053	5.69413	5.41328	0.00390935	0.415313	0.914567	46.56	34.05	40.43	77.48	66.53	45.59	78.58	48.66	10.41	56.99	34.86	26.18
chr10	72067975	72068562	588	4.18291	4.05791	4.29793	-0.00340303	0.415345	0.914615	15.85	17.39	14.18	15.18	24.54	12.8	32.02	13.03	0	35.31	7.21	30.45
chr2	8578272	8578811	540	7.37908	7.30723	7.44752	-0.0045172	0.415376	0.914663	190.21	189.8	113.47	197.3	149.11	110.37	174.63	153.8	124.9	229.83	138.23	225.92
chr1	247126135	247127105	971	5.5088	5.65985	5.34006	0.00400077	0.41541	0.914699	53.5	77.52	41.13	37.54	42.47	51.19	46.57	26.07	10.41	37.17	60.1	62.72
chr16	24114871	24115241	371	4.07616	4.23725	3.89478	0.00366641	0.415412	0.914699	15.85	24.63	21.99	23.96	17.93	8.8	23.28	23.46	5.2	15.49	8.41	13.4
chr2	119660124	119660334	211	3.96376	4.04751	3.87484	0.00389243	0.415441	0.914723	18.82	16.66	18.44	14.38	16.51	14.4	20.37	19.12	15.61	10.53	10.82	11.57
chr1	40722513	40722943	431	4.67169	4.48383	4.83788	-0.00375979	0.415446	0.914723	26.75	12.32	24.11	27.16	23.12	20.79	23.28	17.38	52.04	27.88	10.82	40.19
chr4	74509405	74509673	269	3.86343	3.62168	4.07042	-0.00307383	0.415453	0.914723	10.9	10.87	21.99	3.99	16.51	9.6	5.82	4.34	31.23	26.64	8.41	24.36
chr8	66009623	66010841	1219	10.7374	10.6875	10.7857	-0.00506904	0.415479	0.914746	1580.13	1794.44	1836.88	1553.67	1559.48	1569.99	1618.26	1793.44	1389.56	1362.27	2322.22	2105.76
chr12	96346637	96347734	1098	6.48249	6.55123	6.41032	0.00474745	0.415488	0.914746	86.19	97.8	102.13	95.06	115.13	66.38	87.32	79.07	78.07	91.07	88.95	85.86
chr3	177497009	177497204	196	3.30795	3.4831	3.10856	0.00299383	0.4155	0.914746	20.8	4.35	4.96	17.57	6.61	12.8	20.37	7.82	5.2	6.81	2.4	9.13
chr1	225910958	225911806	849	7.88768	7.82704	7.94588	-0.00501132	0.415502	0.914746	229.84	244.86	211.35	218.07	184.02	274.33	221.2	216.36	296.65	275.06	224.77	245.41
chr1	179141096	179141548	453	4.97161	5.08131	4.85288	0.00399191	0.415513	0.914748	35.66	15.94	42.55	27.16	33.03	48.79	40.75	26.07	20.82	23.54	38.46	23.75
chr19	7670119	7671150	1032	6.38792	6.29135	6.47842	-0.00434573	0.415531	0.914766	48.54	62.3	100.71	120.62	82.57	55.19	84.41	102.53	88.47	97.26	66.11	96.21
chr1	204382156	204382899	744	6.76413	6.84776	6.67535	0.00468849	0.415546	0.91477	95.11	101.42	121.99	123.02	120.79	128.77	61.12	138.16	109.29	114.61	86.54	103.52
chr12	91907220	91907583	364	4.40271	4.53001	4.2631	0.00395839	0.415552	0.91477	25.76	19.56	23.4	16.77	17.93	35.19	11.64	18.25	26.02	23.54	13.22	22.53
chr17	69430581	69430877	297	4.13827	4.00244	4.2624	-0.00374491	0.415588	0.914792	7.93	10.87	14.89	14.38	21.71	26.39	17.46	26.07	15.61	14.87	20.43	20.7
chr1	248446054	248446498	445	7.12306	7.22425	7.01422	0.00412076	0.415612	0.914792	112.94	51.44	241.13	165.35	170.34	155.96	113.51	121.65	166.54	148.06	97.36	128.49
chr5	79263358	79263729	372	4.30498	4.08218	4.49793	-0.00359242	0.415613	0.914792	13.87	11.59	14.89	23.96	16.51	20.79	0	20.85	52.04	18.58	27.65	16.44
chr1	107804057	107805117	1061	9.41853	9.48691	9.34674	0.00481687	0.415618	0.914792	734.09	557.82	978.01	661.41	770.07	603.84	547.18	714.25	484	607.72	872.63	680.81
chr20	43612517	43613102	586	4.9677	4.73969	5.16454	-0.00358875	0.415627	0.914792	37.65	26.8	14.18	17.57	21.71	42.39	34.93	21.72	78.07	19.82	18.03	42.63
chr17	63196850	63197706	857	7.65311	7.71302	7.59061	0.004801	0.415633	0.914792	172.38	165.9	248.23	217.27	249.61	205.55	171.72	139.9	213.38	209.39	219.96	202.17
chr6	88920198	88920348	151	2.3346	2.20424	2.45416	-0.00273413	0.41564	0.914792	4.95	2.17	2.84	10.38	3.3	4	0	4.34	0	6.19	14.42	7.92
chr3	47414808	47415306	499	5.09766	4.96115	5.22237	-0.00397141	0.415667	0.914792	34.67	38.4	22.69	26.36	28.78	35.99	43.66	39.97	31.23	22.92	64.91	21.31
chr7	73701424	73701730	307	5.21271	5.09842	5.31861	-0.00420082	0.41569	0.914792	49.53	44.19	26.95	26.36	29.73	28.79	49.48	42.58	41.63	40.89	21.64	43.24
chr2	195343186	195344275	1090	6.33926	6.20523	6.4619	-0.00411707	0.415699	0.914792	49.53	84.04	32.62	102.25	80.69	93.58	122.24	67.78	104.09	102.22	58.9	73.68
chr4	36303096	36304102	1007	6.91161	6.82907	6.98967	-0.00443233	0.415717	0.914792	92.13	113.74	112.77	158.96	140.61	63.98	128.06	179	93.68	129.47	115.39	116.92
chr15	30968534	30968893	360	4.86773	5.04257	4.66874	0.00367127	0.415718	0.914792	35.66	22.46	31.21	28.76	37.28	42.39	2.91	44.31	26.02	22.92	14.42	42.02
chr12	56659044	56659306	263	4.41068	4.67829	4.08186	0.00286627	0.415718	0.914792	30.71	18.84	10.64	51.12	23.12	19.19	2.91	28.67	0	48.32	16.83	4.87
chr5	75566496	75567183	688	5.84295	5.68968	5.98148	-0.0037602	0.415722	0.914792	53.5	42.02	45.39	69.5	68.89	30.39	101.87	43.45	52.04	99.74	61.3	20.7
chr18	54119534	54120030	497	5.18976	5.25686	5.11939	0.00395847	0.415733	0.914792	56.47	34.05	29.08	42.34	38.69	28.79	17.46	39.97	72.86	35.93	21.64	20.7
chr12	110455829	110456266	438	5.57757	5.42576	5.71491	-0.00399584	0.415738	0.914792	27.74	63.75	60.99	31.95	43.88	29.59	81.5	29.54	52.04	36.55	60.1	55.41
chr11	96426544	96427271	728	5.53676	5.59743	5.47343	0.00450537	0.415745	0.914792	42.6	57.96	43.97	59.91	37.28	48.79	40.75	44.31	57.25	37.79	45.68	40.8
chr12	119681999	119683372	1374	8.45054	8.37475	8.52255	-0.00464075	0.415752	0.914792	301.17	268.04	394.33	455.32	352	220.74	346.36	329.32	359.1	522.23	344.97	304.48
chr19	29830991	29831927	937	6.67946	6.52614	6.81804	-0.00409619	0.415757	0.914792	104.02	88.38	70.21	126.21	100.98	63.18	113.51	104.27	218.58	120.18	55.29	65.16
chr11	65133307	65133504	198	8.06188	7.97754	8.14156	-0.00455317	0.415757	0.914792	238.75	347.01	250.35	232.45	245.36	198.35	276.5	159.88	281.04	237.89	383.43	355.63
chr7	90600117	90600546	430	8.48074	8.40734	8.5506	-0.00467658	0.415807	0.914845	275.41	366.57	399.29	397.8	407.68	190.35	424.94	321.5	312.26	354.97	413.48	422.61
chr2	54760415	54760651	237	4.36199	4.21752	4.4933	-0.0033204	0.415817	0.914845	18.82	23.91	24.11	26.36	8.02	10.4	5.82	13.03	20.82	48.94	27.65	18.88
chr8	60611088	60611319	232	3.74486	3.55458	3.91294	-0.00349954	0.415818	0.914845	14.86	15.94	2.84	10.38	13.68	12.8	26.19	14.77	10.41	13.01	14.42	11.57
chr14	69585020	69585417	398	5.55988	5.42269	5.68515	-0.00447502	0.415822	0.914845	42.6	40.57	40.43	47.13	41.05	45.59	64.03	43.45	72.86	51.42	28.85	48.11
chr1	45582548	45583015	468	9.11771	9.18679	9.04515	0.00486331	0.41583	0.914845	598.37	647.65	573.05	599.1	571.42	507.07	398.74	506.58	379.92	518.52	778.88	587.03
chr17	63888580	63889958	1379	6.77975	6.86637	6.68758	0.0046673	0.415851	0.914848	145.63	115.91	82.98	102.25	126.93	126.37	119.33	111.22	67.66	121.42	114.19	84.64
chr3	195154807	195155460	654	7.41886	7.32133	7.51021	-0.00427779	0.415857	0.914848	123.83	120.98	231.21	210.08	133.53	139.96	250.31	218.97	98.88	102.84	212.75	210.09
chr12	122558338	122559459	1122	6.60848	6.83807	6.3353	0.00276156	0.415861	0.914848	215.97	121.71	21.28	241.24	43.88	42.39	75.67	84.28	31.23	97.88	143.04	52.37
chr17	82716043	82717435	1393	9.92992	9.96791	9.89091	0.0056691	0.415884	0.914875	992.66	1087.38	1039	1093.56	890.86	905.36	922.64	1026.19	915.97	830.12	965.19	1036.44
chr11	61580711	61581989	1279	10.3038	10.2269	10.3767	-0.00468179	0.415928	0.914942	1168.01	1409.76	1158.15	1079.98	988.54	1386.03	1854.02	1743.92	1472.83	966.41	822.15	1118.04
chr13	40983348	40983622	275	6.09101	6.20493	5.96731	0.0045095	0.415933	0.914942	83.22	81.14	63.83	59.11	84.93	70.38	43.66	49.53	46.84	77.44	75.72	82.21
chr4	2934031	2934517	487	8.24961	8.19101	8.30591	-0.00484798	0.415964	0.914943	249.65	373.09	313.47	315.53	287.36	214.34	352.18	317.15	244.6	267.62	375.02	342.23
chr5	57779460	57779695	236	4.36068	4.39954	4.32073	0.00365336	0.41598	0.914943	31.7	20.28	19.15	18.37	17.93	19.19	23.28	22.59	41.63	14.25	9.62	8.53
chr13	110771112	110771546	435	3.90346	3.78469	4.0132	-0.00366511	0.41599	0.914943	14.86	11.59	15.6	12.78	17.46	10.4	20.37	12.16	10.41	26.02	7.21	20.7
chr1	46442174	46443307	1134	6.48772	6.36384	6.6018	-0.00447695	0.416016	0.914943	96.1	68.1	62.41	60.71	102.86	103.97	93.14	96.45	150.93	89.83	78.13	74.29
chr3	113531921	113533907	1987	10.9984	11.0412	10.9544	0.00549864	0.416019	0.914943	1850.59	2090.73	2193.61	2027.35	2225.27	2256.2	1804.54	2153.18	1571.71	1861.58	2371.5	2142.9
chr12	41683042	41683392	351	4.18269	3.91773	4.40645	-0.00280085	0.416021	0.914943	21.79	18.11	5.67	32.75	7.55	4.8	11.64	20.85	31.23	33.45	28.85	1.22
chr8	60280565	60281779	1215	7.0602	6.98083	7.13543	-0.00456792	0.416032	0.914943	156.53	124.6	92.91	120.62	136.84	126.37	212.47	148.58	88.47	153.02	145.44	95.61
chr14	73426832	73427681	850	6.85483	6.96068	6.7406	0.00459895	0.41604	0.914943	97.09	101.42	153.19	108.64	138.25	148.76	93.14	126.86	57.25	130.71	105.77	127.88
chr13	50055519	50056000	482	4.90197	5.06901	4.71304	0.00373236	0.416048	0.914943	21.79	34.77	29.08	50.32	46.24	19.19	14.55	35.63	20.82	40.27	13.22	32.88
chr17	43200266	43200594	329	4.23481	4.26831	4.20052	0.00392073	0.41605	0.914943	19.81	13.76	22.69	21.57	16.99	20.79	17.46	13.03	36.43	17.35	10.82	15.22
chr6	7978733	7979252	520	7.57522	7.66199	7.48289	0.00462132	0.416061	0.914943	260.55	190.53	192.91	189.32	241.12	140.76	200.83	211.15	104.09	141.86	223.57	191.82
chr5	133877812	133878351	540	5.63792	5.507	5.75794	-0.00404037	0.416069	0.914943	31.7	36.22	61.7	59.11	29.73	54.39	72.76	71.25	46.84	41.51	63.7	28.62
chr9	123929278	123930656	1379	10.2784	10.3296	10.2254	0.00501246	0.41607	0.914943	1187.82	1517.7	1048.93	1124.71	1263.63	1577.98	1277.73	1315.54	1295.88	950.93	957.97	1384.76
chr2	26771104	26771477	374	4.73363	4.55415	4.89324	-0.00393265	0.416071	0.914943	18.82	34.05	14.89	22.37	21.23	29.59	52.39	22.59	31.23	30.97	21.64	19.49
chr13	102916067	102916344	278	5.10821	5.14524	5.07021	0.00434169	0.416088	0.91496	31.7	37.67	39.01	24.76	36.8	42.39	32.02	30.41	52.04	26.64	32.45	28.01
chr9	127987382	127987616	235	6.98712	6.85854	7.10518	-0.00386506	0.416134	0.914975	96.1	123.88	127.66	197.3	121.74	29.59	139.71	83.42	98.88	188.95	161.06	154.07
chr4	87885219	87885915	697	5.81858	5.93602	5.69072	0.00384756	0.416159	0.914975	47.55	44.19	58.87	35.15	92.01	89.58	104.78	59.09	26.02	32.21	37.26	50.54
chr6	135658544	135659308	765	5.60139	5.69156	5.50521	0.00398521	0.416193	0.914975	42.6	44.92	76.6	31.95	58.04	55.99	61.12	36.49	57.25	26.64	25.24	65.77
chr7	2542317	2542644	328	5.75209	5.84299	5.65507	0.00445239	0.416201	0.914975	46.56	76.79	53.19	63.9	57.57	46.39	29.11	41.71	62.45	62.57	50.48	56.02
chr4	1136063	1136371	309	5.07964	4.97319	5.17878	-0.00398743	0.416233	0.914975	18.82	36.95	46.81	26.36	36.33	23.19	23.28	32.15	36.43	57.61	26.44	41.41
chr3	184481989	184482286	298	4.266	4.15469	4.36934	-0.00370299	0.416254	0.914975	10.9	14.49	28.37	8.79	17.93	26.39	14.55	24.33	15.61	20.44	19.23	29.84
chr12	94012590	94012889	300	3.80299	3.54514	4.02167	-0.00302803	0.416258	0.914975	4.95	2.17	16.31	14.38	14.63	17.6	14.55	24.33	26.02	17.97	2.4	12.18
chr14	91059915	91061299	1385	12.5919	12.5558	12.6271	-0.00568416	0.416264	0.914975	6105.55	6278	5885.8	5416.66	5630.64	6809.4	5553.32	5869.53	6245.22	5717.94	7393.35	7177.73
chr18	68721633	68723386	1754	7.54314	7.61983	7.46215	0.00486609	0.41627	0.914975	151.57	178.21	227.66	214.88	227.91	179.95	180.45	203.33	114.5	183.99	183.9	191.82
chr12	103301958	103302682	725	4.75727	4.85015	4.65798	0.00324599	0.416271	0.914975	38.64	29.7	29.79	11.18	32.56	31.19	17.46	32.15	67.66	9.91	4.81	19.49
chr6	14902808	14904127	1320	8.00246	8.08413	7.91589	0.00463485	0.416271	0.914975	213	224.58	343.97	262.01	270.37	314.32	168.81	293.69	208.17	177.8	313.72	286.82
chr5	74434642	74434820	179	3.43733	3.49878	3.37314	0.00320558	0.41628	0.914975	10.9	3.62	17.02	14.38	9.91	12	5.82	9.56	26.02	9.29	7.21	4.26
chr12	124487241	124487702	462	4.50369	4.37455	4.62221	-0.00362588	0.416286	0.914975	20.8	20.28	11.35	37.54	13.68	20.79	23.28	25.2	20.82	44.6	18.03	15.83
chr18	13051618	13052562	945	8.90104	8.83176	8.96715	-0.00480481	0.416295	0.914975	356.64	326.72	573.76	601.5	426.56	448.68	483.15	533.51	562.07	398.34	528.87	496.91
chr8	141428434	141429129	696	4.97082	4.74282	5.16765	-0.00326583	0.416298	0.914975	28.73	49.99	4.26	41.54	19.35	16.8	20.37	33.89	72.86	38.41	31.25	18.88
chr22	33896035	33897280	1246	7.29769	7.48147	7.08703	0.00313681	0.416302	0.914975	180.3	262.25	117.73	333.1	129.29	49.59	98.96	66.91	114.5	278.77	164.67	91.95
chr14	51836490	51836754	265	3.01877	3.35648	2.57704	0.00235401	0.416303	0.914975	22.79	2.17	1.42	27.16	4.72	3.2	8.73	13.03	0	1.86	0	12.18
chr6	139030172	139031122	951	9.68481	9.73387	9.63403	0.0052821	0.416307	0.914975	790.56	839.63	947.52	783.62	790.36	957.35	707.26	709.91	697.38	773.75	927.93	951.18
chr22	47918219	47919369	1151	7.91217	7.42806	8.27401	-0.00214124	0.416316	0.914975	7.93	9.42	481.56	1.6	265.65	267.13	171.72	441.41	109.29	170.98	697.15	266.72
chr17	4207068	4207390	323	4.54122	4.67958	4.38818	0.00367224	0.416321	0.914975	34.67	31.15	9.93	28.76	29.25	19.99	23.28	13.9	15.61	16.11	38.46	18.27
chr1	94463768	94464042	275	4.19934	4.35298	4.02735	0.00381098	0.416323	0.914975	32.69	17.39	13.48	24.76	15.1	19.19	17.46	12.16	10.41	16.73	25.24	15.83
chr6	109013720	109014152	433	7.04659	7.13552	6.95182	0.00442976	0.416326	0.914975	153.56	86.93	143.26	131	187.33	141.56	110.6	168.57	124.9	83.01	97.36	158.33
chr10	12303742	12304268	527	4.28703	4.41875	4.14207	0.00340253	0.416327	0.914975	16.84	21.73	17.02	43.93	18.4	10.4	8.73	26.94	31.23	10.53	8.41	20.1
chr2	45134732	45135066	335	4.59736	4.64033	4.55307	0.00352686	0.41633	0.914975	21.79	18.11	31.91	17.57	22.65	37.59	34.93	14.77	46.84	10.53	24.04	9.74
chr9	112771649	112772620	972	7.73579	7.65202	7.81497	-0.00451663	0.416341	0.914978	193.18	120.26	245.39	218.07	238.76	191.15	244.49	217.23	202.97	158.59	193.52	334.32
chr16	56608852	56609920	1069	9.34439	9.37373	9.31444	0.00585732	0.416366	0.914995	656.82	682.42	698.58	679.78	654.93	607.84	608.3	569.14	686.97	604.63	703.16	647.93
chr10	69572577	69573932	1356	6.40439	6.22897	6.56078	-0.00384648	0.416372	0.914995	103.03	73.89	60.99	79.08	96.26	36.79	116.42	84.28	176.95	68.14	87.74	32.88
chr9	121207207	121208289	1083	9.18422	9.13696	9.22999	-0.00504912	0.416378	0.914995	454.72	515.8	607.8	682.17	614.35	503.07	567.56	563.93	489.21	570.56	725.99	685.68
chrX	50691615	50692289	675	5.74295	5.58487	5.88541	-0.00436869	0.416388	0.914995	37.65	48.54	36.88	53.52	61.81	49.59	55.3	53	104.09	52.66	37.26	52.37
chr14	73886230	73887479	1250	10.689	10.6543	10.7229	-0.00558279	0.416421	0.91502	1813.93	1686.5	1544.68	1334.79	1670.37	1619.57	1644.46	1568.39	1472.83	1757.51	1710.41	1987.01
chr20	51094337	51094626	290	4.36184	4.17161	4.52989	-0.00356255	0.416442	0.91502	17.83	14.49	17.73	10.38	26.9	20.79	5.82	27.81	36.43	15.49	39.67	13.4
chr16	8655161	8655654	494	4.77895	4.57544	4.95727	-0.00368733	0.416447	0.91502	36.66	29.7	12.77	29.56	10.38	23.99	37.84	31.28	52.04	22.3	22.84	20.1
chr7	129595101	129595495	395	4.81033	4.73856	4.87869	-0.00408498	0.416463	0.91502	22.79	23.91	35.46	27.96	18.87	31.19	37.84	40.84	10.41	38.41	22.84	26.18
chr4	140611972	140612237	266	3.89446	4.03197	3.74244	0.00340805	0.416465	0.91502	23.78	20.28	5.67	20.77	10.85	16.8	2.91	16.51	26.02	15.49	8.41	10.96
chr11	44390239	44390564	326	4.79179	4.61275	4.95105	-0.0033632	0.416467	0.91502	45.57	14.49	18.44	31.95	25.95	10.4	40.75	26.94	31.23	53.9	7.21	25.58
chr6	83853141	83854297	1157	6.59447	6.46744	6.71121	-0.00440406	0.416479	0.91502	116.9	105.04	67.38	58.31	84.93	98.37	145.53	81.68	145.72	94.16	75.72	85.86
chr20	19662368	19662696	329	5.31179	5.22789	5.39108	-0.00431571	0.416502	0.91502	34.67	51.44	31.91	34.35	26.9	45.59	52.39	47.79	31.23	47.7	30.05	42.63
chr12	49428717	49430039	1323	7.96069	8.0378	7.87923	0.00468932	0.416521	0.91502	252.62	208.64	248.94	298.75	359.08	208.74	212.47	224.18	197.77	330.81	241.6	205.83
chr5	154610347	154611198	852	6.71224	6.579	6.8342	-0.00433141	0.416536	0.91502	118.88	103.59	87.23	88.67	79.27	95.97	162.99	103.4	166.54	112.75	84.14	54.81
chr16	17070617	17071646	1030	9.27432	9.35224	9.19194	0.00464789	0.416538	0.91502	576.57	787.47	474.47	705.34	792.24	585.45	494.79	517.01	400.74	802.25	801.72	492.64
chr12	113229707	113230411	705	9.43286	9.39244	9.47218	-0.00517109	0.416557	0.91502	593.42	659.96	781.56	628.66	707.31	661.43	649.05	708.17	541.25	674.01	889.46	799.55
chr19	1295449	1296280	832	5.63642	5.46022	5.79341	-0.00421131	0.416564	0.91502	55.48	49.99	46.1	47.93	35.86	28.79	52.39	41.71	109.29	44.6	36.06	48.72
chr5	96259345	96259831	487	5.31839	5.12233	5.49096	-0.00404476	0.416582	0.91502	32.69	26.08	31.21	53.52	33.5	31.99	37.84	35.63	93.68	45.22	28.85	28.62
chr17	50151703	50152226	524	8.76721	8.8125	8.72045	0.00495933	0.416583	0.91502	531.99	454.95	397.16	423.36	359.08	531.06	459.87	356.26	515.23	341.34	448.34	409.83
chr22	32266224	32266468	245	4.33191	4.39551	4.26538	0.00378892	0.416629	0.91502	27.74	17.39	14.18	29.56	19.82	17.6	29.11	13.9	26.02	18.58	18.03	9.74
chr12	53994739	53996573	1835	7.29778	7.36995	7.22181	0.00471109	0.416644	0.91502	172.38	197.05	160.28	121.42	159.02	182.35	174.63	162.49	124.9	109.03	137.03	187.56
chr17	3657351	3658882	1532	6.40557	6.53795	6.2598	0.00394102	0.416646	0.91502	118.88	133.3	56.03	113.43	88.71	47.19	61.12	86.02	62.45	139.39	49.28	61.5
chr4	89468693	89469104	412	4.65093	4.46307	4.81713	-0.00359262	0.416675	0.91502	22.79	10.14	23.4	39.94	24.06	12	34.93	35.63	36.43	14.87	15.63	31.67
chr6	53551797	53552195	399	6.3128	6.46624	6.14107	0.00340449	0.416677	0.91502	100.06	165.9	39.01	64.7	89.65	71.18	81.5	66.04	67.66	86.73	111.78	9.74
chr2	71282532	71282904	373	4.39845	4.20521	4.56884	-0.0039118	0.416684	0.91502	16.84	18.84	14.18	15.18	16.04	29.59	34.93	22.59	31.23	16.11	15.63	21.92
chr6	13538147	13538750	604	5.35249	5.50773	5.17851	0.00405029	0.4167	0.91502	71.33	38.4	48.23	22.37	43.88	48.79	26.19	42.58	20.82	51.42	33.66	42.63
chr10	4053950	4054423	474	5.56517	5.50541	5.62256	-0.00436748	0.416707	0.91502	42.6	33.32	46.1	50.32	61.81	38.39	55.3	62.56	20.82	61.33	46.88	48.72
chr3	195716914	195717268	355	4.45821	4.32452	4.58055	-0.00354612	0.41672	0.91502	19.81	23.18	14.89	32.75	10.38	19.19	32.02	27.81	10.41	36.55	27.65	9.13
chr2	136168746	136169174	429	4.01972	3.89382	4.13552	-0.00366755	0.416724	0.91502	13.87	10.14	17.73	10.38	12.27	24.79	17.46	17.38	10.41	18.58	30.05	11.57
chr10	97418222	97419533	1312	8.18536	8.27757	8.08686	0.00455481	0.416726	0.91502	335.84	390.47	299.29	290.76	223.19	322.31	206.65	219.84	171.74	283.73	341.36	408
chrX	521812	522142	331	3.47179	3.76107	3.10958	0.00248576	0.416738	0.91502	3.96	4.35	23.4	45.53	3.3	0.8	14.55	8.69	0	4.96	12.02	11.57
chr20	324161	326407	2247	12.1505	12.1884	12.1114	0.00552874	0.416745	0.91502	4551.17	5241.32	3990.77	4038.73	4544.43	5638.51	4360	4554.86	4569.42	3968.49	4155.23	4941.65
chr1	34786220	34786937	718	6.10331	5.94511	6.24587	-0.00426605	0.416746	0.91502	69.35	43.47	80.85	64.7	58.51	52.79	72.76	81.68	140.52	56.99	55.29	48.11
chr6	110514886	110515165	280	4.41744	4.54822	4.27361	0.00405249	0.416748	0.91502	16.84	21.73	24.11	31.95	19.35	26.39	14.55	20.85	20.82	19.82	14.42	25.58
chr2	102473003	102473221	219	4.19047	3.96372	4.38638	-0.00355314	0.416749	0.91502	8.92	16.66	20.57	23.17	9.91	14.4	23.28	23.46	36.43	21.68	6.01	14.61
chrX	6667038	6667906	869	6.57444	6.6645	6.47837	0.00453224	0.416759	0.91502	122.84	84.04	90.07	121.42	88.71	101.57	52.39	65.17	98.88	92.92	115.39	110.22
chr18	2687078	2688305	1228	7.26444	7.31613	7.21083	0.00483022	0.41676	0.91502	133.74	163.72	132.62	196.5	157.6	171.95	151.35	122.52	166.54	170.36	153.85	124.23
chr8	129726324	129726541	218	4.09044	3.75374	4.36325	-0.00333935	0.41676	0.91502	9.91	15.21	18.44	11.18	11.8	14.4	32.02	16.51	46.84	13.01	8.41	6.7
chr4	112312241	112313133	893	7.89679	8.00925	7.77481	0.00411873	0.416779	0.91502	281.35	248.48	135.46	380.23	310.01	190.35	264.86	159.88	124.9	375.41	241.6	147.37
chrX	55919060	55920203	1144	8.88053	8.80821	8.9494	-0.00458492	0.416786	0.91502	425.99	503.49	474.47	607.09	309.06	369.5	375.46	523.09	327.87	459.67	734.41	545.62
chr7	152076328	152076680	353	3.6097	3.81616	3.36869	0.00340557	0.416791	0.91502	9.91	18.84	20.57	7.99	8.02	19.19	8.73	15.64	5.2	14.87	9.62	7.92
chr1	241356249	241357547	1299	9.30899	9.38139	9.23276	0.00455349	0.416809	0.91502	451.75	428.87	731.91	768.45	861.61	759	582.11	657.77	822.29	442.32	681.52	423.83
chr6	32866843	32867859	1017	8.18208	8.13441	8.22822	-0.00484123	0.41681	0.91502	250.64	274.56	330.5	308.34	291.61	230.34	293.97	302.38	176.95	301.69	396.65	327.62
chr1	197619108	197619403	296	4.37931	4.52449	4.21785	0.00406703	0.416825	0.91502	18.82	18.84	17.73	29.56	25.95	27.19	20.37	17.38	10.41	24.16	19.23	20.1
chr17	38333721	38334099	379	4.58198	4.40328	4.74097	-0.00401756	0.416842	0.91502	21.79	21.01	22.69	19.97	15.1	26.39	49.48	19.12	26.02	22.3	24.04	19.49
chr17	14428060	14429421	1362	10.5195	10.5808	10.4555	0.00490858	0.416848	0.91502	1538.52	1390.2	1569.5	1495.35	1465.11	1730.74	1207.88	1626.61	921.17	1152.88	1891.91	1624.69
chr20	53729392	53730300	909	8.78031	8.70224	8.85438	-0.00454739	0.416855	0.91502	390.33	549.85	421.98	403.39	517.62	215.94	459.87	375.37	322.67	544.54	566.13	508.48
chr17	57487481	57487817	337	4.08911	3.99957	4.17341	-0.00365239	0.416889	0.91502	14.86	12.32	16.31	17.57	16.51	18.4	20.37	9.56	5.2	17.97	19.23	35.93
chr5	132962763	132964194	1432	11.5888	11.6291	11.5474	0.00549994	0.416907	0.91502	2996.8	3779.4	2821.27	2792.6	3102.92	3511.87	2916.37	2878.72	2586.56	2839.15	3346.3	3391.26
chr3	59262018	59262759	742	7.68785	7.79648	7.57038	0.00407545	0.416909	0.91502	236.77	199.95	170.92	279.58	361.91	84.78	197.92	254.59	171.74	169.74	235.59	110.83
chr1	109099738	109101260	1523	11.1622	11.2077	11.1151	0.00531036	0.416932	0.91502	2276.58	2791.27	2336.16	2003.39	2262.07	2521.73	2025.74	2233.12	1790.3	2056.11	2591.46	2611.8
chr15	77118661	77119381	721	6.00707	6.14894	5.84971	0.00408428	0.416934	0.91502	48.54	71.72	61.7	65.5	59.93	118.37	64.03	72.12	10.41	47.7	82.94	68.81
chr12	122926549	122928082	1534	9.72668	9.79663	9.65317	0.00476715	0.416937	0.91502	922.32	796.16	950.35	750.87	939.93	976.54	657.78	957.55	572.48	571.17	977.21	1094.9
chr4	7792571	7792855	285	4.04656	3.83105	4.23403	-0.00309785	0.416938	0.91502	19.81	13.04	7.8	28.76	10.38	5.6	5.82	6.08	31.23	35.93	19.23	14.61
chr6	32881006	32881301	296	4.36302	4.53289	4.17045	0.00325679	0.416951	0.91502	36.66	13.04	18.44	29.56	13.21	27.99	17.46	13.9	20.82	37.17	14.42	4.26
chr20	51216777	51217447	671	6.14956	6.02186	6.26687	-0.00385423	0.416957	0.91502	64.39	53.61	81.56	63.9	73.61	52.79	43.66	102.53	67.66	26.64	146.64	74.9
chr19	2446134	2447070	937	8.05125	8.01038	8.09099	-0.0050868	0.416957	0.91502	296.21	234.72	278.01	227.66	250.55	259.93	209.56	305.86	270.63	314.08	276.45	259.41
chr10	110207459	110208647	1189	9.36404	9.30198	9.42354	-0.00484905	0.416961	0.91502	467.6	672.28	601.42	542.38	679	824.58	823.68	843.72	582.89	545.16	621.42	703.34
chr16	27398923	27399637	715	9.44831	9.39233	9.50221	-0.00493055	0.416963	0.91502	491.38	712.12	751.77	631.85	771.48	673.42	617.04	826.34	666.16	569.94	913.5	758.15
chr5	67409408	67409820	413	5.23515	5.06899	5.38414	-0.00397898	0.416971	0.91502	30.71	16.66	46.81	35.15	32.09	39.99	49.48	31.28	62.45	29.74	24.04	53.59
chr14	76953479	76953934	456	7.89295	7.80401	7.97673	-0.00457219	0.416977	0.91502	188.23	244.14	283.69	220.47	207.62	196.75	413.3	165.09	223.79	223.64	209.14	276.46
chr15	88655867	88657578	1712	11.0174	10.9663	11.0668	-0.00503921	0.416979	0.91502	2376.64	1935.7	1983.68	1782.12	1898.74	2027.47	1763.79	1791.71	1936.02	1884.5	2811.42	2683.05
chr16	18945786	18946980	1195	7.43119	7.49071	7.36912	0.004734	0.416993	0.91502	173.37	190.53	168.08	223.66	193.93	129.57	206.65	120.78	166.54	172.84	143.04	182.08
chr15	41530126	41531509	1384	6.43915	6.55051	6.31847	0.00438102	0.417032	0.91502	94.11	80.41	98.58	79.88	101.45	107.97	104.78	129.47	31.23	63.81	63.7	85.86
chr3	23035729	23036981	1253	6.29736	6.51542	6.04036	0.00277246	0.417067	0.91502	90.15	71.72	91.49	31.95	105.22	158.36	34.93	123.39	98.88	43.98	4.81	88.91
chr16	4538113	4539089	977	11.4017	11.4429	11.3592	0.00544541	0.417107	0.91502	2799.65	3154.94	2373.75	2523.41	2589.07	3262.34	2340.08	2552.88	2451.25	2484.18	2871.52	3062.42
chr2	127681108	127681813	706	5.87963	5.70924	6.032	-0.00402351	0.417113	0.91502	41.61	49.99	46.81	63.11	50.02	62.38	87.32	56.48	109.29	29.74	32.45	77.34
chr7	157490650	157490899	250	3.76419	3.32942	4.09782	-0.00272857	0.417116	0.91502	3.96	12.32	17.02	2.4	19.82	4.8	5.82	11.3	62.45	8.05	8.41	6.7
chr5	145689078	145689898	821	7.43228	7.31602	7.53987	-0.00445493	0.417125	0.91502	116.9	134.75	214.18	162.16	187.33	140.76	189.19	141.63	312.26	179.65	115.39	178.42
chr14	92524467	92524892	426	4.08338	3.88918	4.25451	-0.00355627	0.417134	0.91502	27.74	7.97	11.35	11.18	12.27	18.4	8.73	17.38	36.43	24.16	14.42	13.4
chrX	39149818	39150033	216	5.73173	5.78304	5.67854	0.00458744	0.417142	0.91502	49.53	55.78	61.7	48.73	59.45	55.19	69.85	54.74	52.04	48.32	36.06	46.28
chr2	111239170	111239417	248	3.61865	3.39309	3.81367	-0.00308267	0.417143	0.91502	14.86	7.97	14.89	14.38	6.13	4.8	23.28	4.34	10.41	19.82	21.64	4.87
chr20	25294278	25295054	777	7.23714	7.14247	7.32599	-0.00485154	0.417154	0.91502	144.64	144.16	132.62	126.21	132.12	167.96	171.72	125.99	228.99	143.72	139.43	152.85
chr20	63253343	63254537	1195	6.00719	5.83764	6.15889	-0.00418913	0.417165	0.91502	67.37	78.96	43.97	47.93	58.51	46.39	61.12	64.3	145.72	63.19	46.88	47.5
chr3	108603601	108604355	755	7.20016	7.29477	7.09892	0.00446079	0.417191	0.91502	116.9	114.46	163.83	174.14	165.62	207.15	151.35	125.99	83.27	99.12	195.92	166.85
chr8	127625251	127625518	268	4.14239	4.23446	4.04405	0.00329433	0.4172	0.91502	18.82	23.18	8.51	36.74	13.68	12	11.64	13.03	36.43	17.97	14.42	5.48
chr19	46704202	46705373	1172	7.44278	7.47187	7.41308	0.00500412	0.417219	0.91502	180.3	202.84	159.57	171.74	175.53	175.15	186.28	179	213.38	151.16	145.44	147.37
chr1	38558769	38560272	1504	9.62588	9.54796	9.69981	-0.00459196	0.417221	0.91502	645.92	977.27	936.88	837.94	621.43	471.88	573.38	654.29	827.49	997.39	1133.46	803.82
chr20	48910516	48910772	257	6.15863	6.05462	6.25563	-0.00396263	0.417229	0.91502	59.44	65.92	55.32	94.26	80.69	43.19	37.84	64.3	52.04	123.28	128.61	52.37
chr9	133133459	133134513	1055	9.42102	9.31967	9.51572	-0.00428135	0.41723	0.91502	783.63	917.14	476.59	805.19	556.32	295.12	611.21	563.06	702.59	993.67	1030.09	491.42
chr1	199337186	199337654	469	4.96793	4.82019	5.10194	-0.00383636	0.41723	0.91502	48.54	20.28	20.57	19.17	19.35	41.59	40.75	30.41	41.63	24.16	24.04	45.06
chr19	15321751	15321926	176	5.61694	5.47577	5.74551	-0.00392187	0.417235	0.91502	29.72	49.99	63.12	59.11	49.07	16	49.48	35.63	67.66	58.85	40.87	69.42
chr1	201895800	201896417	618	6.24411	6.08551	6.38699	-0.0040073	0.417245	0.91502	57.46	73.17	62.41	85.47	74.55	54.39	139.71	36.49	119.7	91.07	39.67	75.51
chr14	59320469	59320742	274	3.69737	3.73051	3.66345	0.00349532	0.417251	0.91502	11.89	10.14	12.06	12.78	10.38	22.39	14.55	10.43	26.02	9.91	8.41	6.7
chr7	130204767	130205956	1190	9.5889	9.63252	9.54391	0.00523793	0.417253	0.91502	768.77	924.39	801.42	611.88	784.22	871.77	870.25	666.46	692.18	691.36	768.06	790.42
chr12	22543347	22544968	1622	11.4256	11.4722	11.3773	0.00523813	0.417254	0.91502	2669.88	3231.73	2714.18	2384.42	2615.02	3431.09	2366.27	2771.84	2191.03	2487.89	3080.66	3063.64
chr20	584500	584709	210	3.97623	3.69998	4.20798	-0.0035314	0.417257	0.91502	22.79	11.59	9.93	7.19	13.68	12.8	17.46	13.9	41.63	14.25	8.41	15.22
chr7	87027576	87028468	893	6.41037	6.50077	6.31393	0.00406509	0.417266	0.91502	75.29	36.95	102.13	114.23	107.58	107.17	64.03	110.35	119.7	55.14	73.32	54.81
chr5	39187713	39188515	803	5.10446	4.90595	5.27893	-0.00356587	0.417269	0.91502	30.71	30.43	7.09	48.73	24.54	38.39	49.48	20.85	62.45	35.31	22.84	42.02
chr4	1025973	1026692	720	8.66154	8.56806	8.74933	-0.00435726	0.417283	0.91502	342.77	444.08	280.14	446.53	536.5	227.14	343.44	295.43	400.74	609.58	326.94	605.91
chr12	31538618	31539079	462	4.36159	4.57499	4.11106	0.00341502	0.417285	0.91502	14.86	18.84	15.6	32.75	27.37	33.59	17.46	34.76	0	28.5	13.22	9.74
chr6	15445044	15445255	212	4.20556	4.08011	4.32098	-0.00382518	0.417298	0.91502	8.92	21.73	17.73	15.98	17.93	19.19	2.91	23.46	26.02	18.58	28.85	20.1
chr7	88243375	88243574	200	3.44831	3.16587	3.68441	-0.0032891	0.417305	0.91502	7.93	9.42	5.67	12.78	10.85	7.2	32.02	7.82	10.41	12.39	8.41	6.09
chr12	4434421	4435242	822	6.66725	6.53321	6.7899	-0.00419438	0.417319	0.91502	92.13	68.82	104.26	72.69	88.24	129.57	119.33	103.4	176.95	73.1	51.68	139.45
chr19	16259563	16260395	833	10.8875	10.8534	10.9209	-0.00562641	0.417323	0.91502	1917.95	2009.6	1704.25	1974.63	1804.84	1689.15	1862.75	1743.05	1670.6	1953.89	2347.46	2054.61
chr8	9781415	9783377	1963	7.90613	7.9741	7.8348	0.00482553	0.417335	0.91502	285.32	231.1	264.54	262.81	287.36	177.55	203.74	232.87	197.77	250.9	289.68	194.86
chr8	127249955	127251424	1470	7.14839	7.2746	7.01006	0.00403909	0.417339	0.91502	197.14	155.03	82.98	236.44	138.25	119.17	104.78	162.49	62.45	171.6	194.72	77.34
chr22	26589300	26590810	1511	10.073	10.1293	10.0145	0.00499187	0.41734	0.91502	949.07	1447.43	1146.1	1017.67	1097.53	1062.12	1047.8	1242.55	801.47	822.69	1085.38	1206.34
chr8	22990482	22990757	276	3.99014	3.84875	4.1189	-0.00376457	0.417359	0.91502	24.77	15.21	9.93	11.18	14.16	11.2	17.46	18.25	20.82	20.44	9.62	17.66
chr12	1791054	1791399	346	6.60066	6.68687	6.50897	0.00475561	0.41736	0.91502	123.83	102.15	100	105.44	99.56	87.18	66.94	99.06	88.47	115.23	80.53	96.21
chr18	3067757	3068047	291	3.99959	4.16796	3.80895	0.00378347	0.417375	0.91502	16.84	16.66	12.06	14.38	23.12	24.79	11.64	17.38	10.41	19.82	9.62	15.22
chr5	120225357	120225751	395	3.83656	3.44135	4.14646	-0.0028303	0.417393	0.91502	17.83	7.24	7.8	2.4	9.91	19.99	5.82	13.03	62.45	5.58	8.41	10.96
chr10	103470770	103471826	1057	9.51672	9.43345	9.59545	-0.00451088	0.417395	0.91502	666.73	836.73	598.58	968.15	649.74	428.69	692.71	565.66	650.54	986.24	1149.09	597.38
chr4	176036634	176037169	536	4.50054	4.25367	4.71128	-0.00301627	0.417403	0.91502	17.83	23.91	2.84	30.35	17.93	21.59	43.66	31.28	31.23	35.93	10.82	4.26
chr11	72813420	72815162	1743	11.4226	11.4572	11.3872	0.00579058	0.417415	0.91502	2685.73	3248.39	2725.53	2469.09	2629.17	3111.98	2759.2	2624.13	2508.5	2414.79	2823.44	2940.63
chr3	71063846	71065729	1884	11.2137	11.2581	11.1679	0.00533245	0.417425	0.91502	2246.86	2402.24	2487.94	2281.37	2340.87	2936.03	1950.07	2412.11	2034.9	2049.29	2515.74	2842.59
chr8	127875463	127876435	973	7.3788	7.44456	7.30991	0.00460775	0.417426	0.91502	203.09	185.46	136.88	205.29	189.69	124.77	119.33	171.18	208.17	180.27	163.47	109.61
chr1	155128484	155128677	194	4.52633	4.37564	4.66276	-0.00399461	0.417432	0.91502	21.79	13.76	20.57	15.98	29.25	23.19	11.64	19.99	41.63	27.26	22.84	28.62
chr17	77609725	77611137	1413	9.28994	9.34348	9.23433	0.00519179	0.417448	0.91502	592.43	619.4	637.59	600.7	682.3	765.4	529.72	613.46	499.62	553.83	680.32	736.83
chr11	63999068	64001243	2176	10.1225	10.0836	10.1604	-0.00563825	0.417473	0.91502	999.59	1196.05	1030.49	1091.16	1118.3	1074.92	1120.56	973.19	1243.84	1214.21	1021.68	1292.81
chr11	14315170	14315431	262	6.41081	6.32298	6.4936	-0.00429124	0.417478	0.91502	114.92	82.59	76.6	82.28	65.59	58.38	78.58	79.94	67.66	68.76	161.06	84.64
chr1	167601128	167602290	1163	8.04353	7.99941	8.08635	-0.00496135	0.41749	0.91502	235.78	209.36	304.25	277.18	265.65	243.14	209.56	267.63	249.81	293.02	280.06	330.66
chr10	63166641	63167268	628	6.18295	6.14009	6.22458	-0.00467982	0.41749	0.91502	67.37	76.79	73.76	67.1	69.36	68.78	84.41	72.99	46.84	100.36	63.7	80.38
chr10	3959778	3960078	301	5.06825	4.94704	5.18007	-0.00410984	0.417499	0.91502	29.72	21.01	31.21	47.13	26.42	29.59	40.75	28.67	41.63	45.84	20.43	40.19
chr1	157828952	157829598	647	6.50879	6.58906	6.4238	0.0044975	0.417502	0.91502	86.19	71	124.11	109.44	108.53	78.38	75.67	98.19	93.68	112.13	72.12	63.33
chr4	80471795	80471977	183	3.28353	2.96068	3.54718	-0.00290686	0.417502	0.91502	4.95	4.35	7.8	6.39	8.02	15.2	29.11	14.77	10.41	6.81	7.21	1.83
chr2	25376447	25377623	1177	10.2305	10.1974	10.2628	-0.00610193	0.417511	0.91502	1189.8	1251.11	1060.28	1213.38	1140.47	1190.09	1225.34	1079.19	1306.29	1185.71	1252.46	1322.65
chr4	11133666	11133900	235	3.94775	3.86046	4.03007	-0.0036628	0.417514	0.91502	11.89	12.32	12.06	13.58	16.51	20.79	20.37	27.81	0	10.53	20.43	18.88
chr9	111759929	111760576	648	6.14596	6.18879	6.10182	0.00470765	0.417548	0.915073	72.32	60.13	73.76	79.08	68.42	83.98	64.03	63.43	88.47	62.57	75.72	57.85
chr17	42414644	42415930	1287	7.43576	7.34844	7.5181	-0.00457942	0.41757	0.915085	143.65	128.23	178.72	180.53	157.13	189.55	113.51	202.46	244.6	120.18	221.16	197.91
chr20	34522945	34523571	627	5.614	5.69369	5.52964	0.00415258	0.417574	0.915085	37.65	68.82	51.77	50.32	42	59.98	46.57	44.31	67.66	42.75	18.03	57.85
chr6	166313280	166313784	505	6.05769	5.90783	6.19344	-0.00368243	0.41764	0.915164	100.06	44.19	34.04	58.31	29.25	94.38	64.03	92.11	88.47	100.98	66.11	27.4
chr4	41646989	41648028	1040	5.21047	5.49564	4.85469	0.00235028	0.417643	0.915164	2.97	2.9	76.6	43.93	101.92	42.39	11.64	39.1	52.04	5.58	39.67	25.58
chr16	4176989	4177553	565	4.67182	4.48644	4.83607	-0.00331599	0.417658	0.915164	18.82	26.8	22.69	39.94	9.44	16.8	52.39	10.43	20.82	48.32	12.02	27.4
chr11	122580549	122581533	985	8.66034	8.71588	8.60257	0.00506806	0.417658	0.915164	433.92	408.58	482.98	449.72	394.94	352.71	369.64	313.68	343.49	431.17	469.97	404.34
chr19	7722206	7722645	440	5.64848	5.57215	5.72098	-0.00420506	0.417679	0.915164	69.35	35.5	31.21	60.71	51.9	36.79	61.12	73.86	26.02	49.56	49.28	56.63
chrX	19343453	19344457	1005	10.7274	10.763	10.6909	0.00582956	0.417687	0.915164	1710.9	1953.82	1708.51	1596.8	1602.42	1853.91	1664.83	1519.74	1524.88	1624.94	1652.72	1930.99
chr10	104028242	104028399	158	3.21133	2.95595	3.42822	-0.00312278	0.417689	0.915164	11.89	5.8	6.38	6.39	3.3	12.8	23.28	5.21	10.41	9.91	4.81	10.96
chr5	71586662	71587995	1334	11.4262	11.3929	11.4588	-0.00578842	0.417691	0.915164	2621.33	3042.65	2560.99	2637.64	2498.94	2772.87	2773.75	2379.09	2617.79	2812.51	3193.65	3111.75
chr7	70005997	70007271	1275	7.43044	7.51185	7.34416	0.00449023	0.417721	0.915164	118.88	126.05	264.54	220.47	209.98	155.16	136.8	189.42	166.54	135.67	185.1	161.37
chr5	158774752	158776080	1329	9.54833	9.6041	9.49031	0.00511082	0.417731	0.915164	720.22	791.09	778.01	722.91	792.72	864.57	596.66	729.89	562.07	662.24	935.14	829.39
chr20	38808995	38809192	198	6.9241	6.8344	7.00855	-0.00428245	0.417735	0.915164	83.22	134.75	151.77	132.6	120.79	61.58	133.89	87.76	88.47	184.61	126.21	151.63
chr6	129774937	129775419	483	4.52847	4.28747	4.73491	-0.00355653	0.417744	0.915164	21.79	18.84	11.35	25.56	21.23	18.4	46.57	28.67	41.63	22.3	8.41	12.18
chr1	28110933	28111883	951	8.58639	8.48949	8.67718	-0.00436622	0.417747	0.915164	387.35	309.34	451.77	420.97	461.47	125.57	436.58	356.26	421.55	422.5	401.46	417.74
chr2	7068489	7068989	501	4.37968	4.5148	4.23058	0.0035916	0.417752	0.915164	30.71	13.76	19.86	16.77	24.06	31.99	11.64	36.49	26.02	14.25	9.62	14.61
chr5	154811769	154812632	864	7.02928	7.08987	6.96603	0.00490712	0.417756	0.915164	132.75	110.84	148.23	128.61	137.78	159.16	104.78	134.68	135.31	136.91	111.78	126.66
chr2	231227269	231228758	1490	8.38033	8.31393	8.44382	-0.00491815	0.41778	0.915195	260.55	390.47	366.67	293.16	321.8	276.73	334.71	266.76	421.55	359.93	326.94	379.38
chr18	62784480	62784894	415	4.06036	4.16086	3.95233	0.00328637	0.417794	0.915203	27.74	8.69	7.8	16.77	23.12	23.19	23.28	10.43	26.02	19.2	4.81	9.13
chr9	33248882	33249803	922	5.57147	5.50833	5.63196	-0.00431011	0.417816	0.915229	48.54	50.71	36.17	55.12	45.77	36.79	64.03	46.92	20.82	76.2	42.07	47.5
chr8	125343108	125343651	544	6.19259	6.29181	6.08605	0.00452707	0.417842	0.915236	76.28	54.33	83.69	68.7	88.71	98.37	69.85	84.28	41.63	61.33	85.34	65.16
chr7	65239458	65240399	942	6.17056	6.02102	6.30604	-0.00419157	0.417844	0.915236	74.3	74.62	75.18	43.14	44.83	77.58	107.69	53.87	119.7	79.3	68.51	45.67
chr1	235074542	235075755	1214	8.00066	7.87071	8.11988	-0.00390292	0.417848	0.915236	192.19	226.75	245.39	358.66	282.17	99.17	355.09	172.91	228.99	517.9	260.83	133.36
chr13	91904744	91904901	158	3.33102	3.08173	3.54351	-0.00345979	0.417878	0.91524	6.93	13.04	7.8	9.59	9.44	4	8.73	8.69	20.82	11.77	10.82	9.13
chr14	91252862	91254309	1448	8.8116	8.75396	8.86703	-0.00494469	0.41788	0.91524	347.73	567.96	436.88	412.18	449.68	375.9	509.35	527.43	457.98	455.95	359.39	491.42
chr7	5363606	5363994	389	4.24073	4.42559	4.02864	0.00351672	0.417894	0.91524	22.79	40.57	13.48	21.57	19.35	11.2	11.64	20.85	10.41	26.64	18.03	10.35
chr15	68791382	68792403	1022	9.81042	9.7576	9.86137	-0.00492869	0.417905	0.91524	901.52	845.42	914.18	714.13	1018.73	799.79	742.19	926.27	759.84	791.1	1226.02	1135.7
chr19	29872577	29874085	1509	8.66735	8.71628	8.61671	0.00480396	0.417913	0.91524	424.01	441.18	476.59	386.62	499.22	295.92	512.26	347.57	478.8	354.35	340.16	322.14
chr20	8213418	8214670	1253	5.84061	5.94857	5.72392	0.00387991	0.417924	0.91524	45.57	52.16	54.61	38.34	51.9	127.97	46.57	75.6	72.86	42.13	31.25	48.72
chr6	10423204	10423639	436	5.2699	5.33765	5.19881	0.00415023	0.417941	0.91524	50.52	45.64	28.37	50.32	40.58	27.19	29.11	22.59	57.25	34.69	45.68	31.06
chr1	7679993	7681204	1212	6.96448	6.82609	7.09076	-0.0039735	0.417943	0.91524	129.78	152.13	114.18	82.28	165.62	36.79	133.89	172.91	192.56	123.28	110.58	84.64
chr6	136643873	136644990	1118	7.30771	7.38915	7.22138	0.00463522	0.417959	0.91524	180.3	183.28	129.79	123.02	175.06	214.34	200.83	162.49	93.68	166.02	126.21	146.15
chr6	83615108	83615263	156	3.47192	3.64863	3.27051	0.00353436	0.417967	0.91524	13.87	8.69	14.18	12.78	11.32	14.4	0	8.69	15.61	11.77	7.21	14.61
chr6	27975598	27975849	252	4.0046	4.11915	3.88016	0.00296207	0.417968	0.91524	5.94	10.14	33.33	15.18	18.87	20.79	5.82	4.34	36.43	4.96	26.44	10.35
chr13	75635604	75637162	1559	10.274	10.2253	10.3211	-0.00508703	0.417973	0.91524	1156.12	1225.03	1140.42	911.43	1294.77	1454.82	1327.21	1127.85	1134.55	1185.71	1264.48	1635.65
chr8	51274232	51274393	162	3.63006	3.75754	3.4902	0.00327312	0.417977	0.91524	11.89	8.69	9.22	23.96	16.99	10.4	2.91	9.56	20.82	14.25	15.63	4.26
chr1	178828259	178829472	1214	5.63201	5.75817	5.49375	0.00415125	0.41801	0.915259	72.32	52.88	25.53	55.12	63.7	55.19	34.93	52.14	31.23	43.36	68.51	40.19
chr1	54474706	54476455	1750	9.03629	8.97528	9.09483	-0.00474311	0.418013	0.915259	440.85	490.45	465.25	342.69	632.76	647.83	486.06	659.51	395.53	609.58	520.46	609.56
chr10	514132	514329	198	3.59716	3.27094	3.86305	-0.00301994	0.418024	0.915259	17.83	13.04	6.38	10.38	7.08	3.2	8.73	10.43	36.43	14.25	14.42	3.04
chr10	102410479	102410861	383	5.57664	5.49334	5.65539	-0.00444232	0.418025	0.915259	45.57	47.81	48.23	45.53	49.54	33.59	55.3	60.82	46.84	58.85	30.05	50.54
chr1	9629100	9630554	1455	10.673	10.7109	10.6341	0.00573793	0.418046	0.91528	1673.25	1657.52	1638.29	1564.85	1646.3	1876.3	1507.66	1657.02	1399.97	1393.25	1783.73	1793.37
chr1	174166211	174166416	206	3.56224	3.70254	3.40682	0.00315938	0.418063	0.91528	9.91	8.69	13.48	23.17	18.87	4	2.91	8.69	20.82	16.11	8.41	6.7
chr7	157502823	157503133	311	3.77463	3.4542	4.03666	-0.00286581	0.418065	0.91528	10.9	12.32	27.66	2.4	8.49	4	20.37	24.33	31.23	8.05	9.62	4.87
chr5	119366549	119367017	469	5.82908	5.71224	5.93716	-0.00428274	0.418081	0.91528	45.57	66.65	41.84	63.9	67	29.59	55.3	52.14	78.07	77.44	49.28	55.41
chr14	94345739	94346167	429	5.14675	5.35298	4.90604	0.0030634	0.4181	0.91528	38.64	65.92	12.06	64.7	51.9	12	20.37	10.43	20.82	73.1	18.03	37.15
chr22	37802379	37802962	584	5.63795	5.55713	5.71449	-0.0043112	0.418111	0.91528	63.4	55.78	45.39	29.56	52.38	35.99	61.12	53	31.23	42.75	69.71	57.24
chr3	187029077	187029274	198	6.50217	6.61111	6.38432	0.00443278	0.418115	0.91528	93.12	73.89	125.53	106.24	106.17	81.58	49.48	73.86	62.45	98.5	127.41	89.52
chr17	45974900	45976154	1255	9.41253	9.49201	9.32841	0.00452909	0.418117	0.91528	652.86	458.57	869.5	929	986.65	423.89	570.47	643	640.14	768.17	509.64	725.87
chr10	133438882	133439124	243	3.70125	3.52597	3.85753	-0.00371861	0.418122	0.91528	12.88	8.69	10.64	10.38	11.32	15.2	20.37	17.38	15.61	12.39	7.21	14.01
chr3	31926583	31926906	324	5.71034	5.6066	5.80713	-0.00434614	0.418142	0.91528	57.46	45.64	48.23	63.9	36.33	40.79	32.02	53.87	78.07	66.29	64.91	40.8
chr14	106436394	106436622	229	4.06711	3.72605	4.34275	-0.00274581	0.418156	0.91528	5.94	26.08	1.42	19.97	5.19	20.79	37.84	4.34	41.63	16.73	8.41	12.79
chr2	68411092	68412444	1353	10.1143	10.1673	10.0592	0.00504245	0.418169	0.91528	1036.25	920.04	1381.56	1156.66	1393.86	1010.93	972.12	1152.18	905.56	958.98	1293.33	1119.26
chr9	93464957	93465203	247	5.74604	5.88018	5.59813	0.00426139	0.418171	0.91528	53.5	63.75	66.67	43.14	57.57	68.78	66.94	35.63	10.41	64.43	48.08	65.16
chr9	22169697	22170285	589	6.85395	6.96026	6.73919	0.00444459	0.41818	0.91528	95.11	110.84	151.77	132.6	155.24	101.57	96.05	155.54	62.45	99.74	86.54	140.67
chr6	26956153	26957075	923	8.28146	8.36716	8.19034	0.00450963	0.418189	0.91528	369.52	218.06	314.18	295.56	251.97	531.86	224.11	354.52	260.22	251.52	342.56	319.7
chr4	85791909	85792112	204	2.74322	3.07489	2.3118	0.00279231	0.418191	0.91528	6.93	6.52	6.38	19.17	7.55	4	0	9.56	0	11.77	4.81	3.65
chr7	38428995	38429276	282	4.78046	4.61713	4.92716	-0.00375183	0.418211	0.915283	35.66	22.46	24.82	12.78	17.93	33.59	40.75	38.23	36.43	19.2	13.22	34.71
chr2	16635719	16636461	743	6.18659	6.29136	6.0736	0.0042818	0.418242	0.915283	72.32	63.75	42.55	101.45	75.5	114.37	64.03	64.3	62.45	88.59	54.09	70.64
chr12	56315418	56316682	1265	11.676	11.715	11.6358	0.00557663	0.418244	0.915283	3426.75	3567.87	3241.13	3045.02	3013.26	3876.58	3053.16	3097.69	2659.42	3046.06	3702.09	3534.97
chr12	12645361	12646191	831	6.54974	6.46625	6.62865	-0.00459571	0.418249	0.915283	109.97	94.18	57.45	79.88	96.26	92.78	133.89	83.42	83.27	97.88	108.18	87.08
chr12	131105487	131106381	895	6.42384	6.52976	6.30951	0.00372779	0.41825	0.915283	145.63	57.96	93.62	37.54	150.05	69.58	49.48	64.3	161.33	64.43	50.48	85.86
chr2	234437949	234439048	1100	7.79503	7.73767	7.85019	-0.00467345	0.418251	0.915283	162.47	176.04	189.36	266	244.42	242.34	212.47	300.65	156.13	246.56	198.33	270.37
chr9	33143951	33144356	406	6.23402	6.3491	6.10896	0.00423366	0.418266	0.915294	59.44	91.28	130.5	57.51	92.01	58.38	69.85	100.79	41.63	66.91	64.91	70.03
chr1	28409618	28410237	620	4.7146	4.77977	4.64634	0.00404947	0.418276	0.915295	39.63	31.15	17.73	23.17	25.95	27.19	20.37	21.72	41.63	26.64	22.84	17.05
chr11	68838910	68840245	1336	10.479	10.5407	10.4147	0.00481115	0.418288	0.9153	1325.53	1624.92	1246.1	1279.68	1342.43	2118.64	1216.61	1605.76	1290.68	1095.27	1816.19	1165.54
chr16	68368261	68369527	1267	8.17006	8.07232	8.2616	-0.00426736	0.418304	0.915314	300.18	318.03	125.53	428.16	283.11	159.96	247.4	301.51	265.42	377.89	367.8	281.34
chr2	84458536	84459903	1368	10.3227	10.3761	10.2672	0.00502179	0.418349	0.915363	1311.66	1573.48	1236.88	992.11	1260.32	1599.58	1370.87	1337.26	962.81	1053.76	1288.52	1381.1
chr5	134163485	134164138	654	4.77249	4.95513	4.56334	0.00388043	0.418362	0.915363	33.68	47.81	33.33	19.97	29.73	21.59	26.19	30.41	0	22.3	28.85	34.1
chr1	100866499	100866714	216	4.12124	4.23054	4.00298	0.00389823	0.418364	0.915363	19.81	18.11	25.53	19.97	13.21	16	5.82	17.38	26.02	17.35	15.63	14.01
chr19	7605287	7606350	1064	5.83421	5.66647	5.98445	-0.00371011	0.418366	0.915363	106.99	45.64	36.17	37.54	36.8	41.59	78.58	32.15	98.88	79.91	28.85	61.5
chr11	64331528	64332293	766	7.10929	7.01808	7.19507	-0.00442553	0.418396	0.915398	135.72	127.5	123.4	145.38	142.5	103.17	244.49	129.47	98.88	195.76	99.76	110.83
chr4	13522347	13522999	653	5.01379	4.80966	5.19259	-0.00386784	0.418401	0.915398	42.6	31.88	21.99	15.98	27.84	27.99	23.28	19.99	78.07	31.59	37.26	29.23
chr4	2871529	2871774	246	3.61607	3.78802	3.42081	0.00371153	0.418453	0.915459	12.88	13.04	11.35	15.98	16.04	13.6	2.91	15.64	10.41	9.91	14.42	10.96
chr9	124238578	124240083	1506	8.36725	8.31831	8.4146	-0.00490038	0.418455	0.915459	376.46	364.39	305.67	328.31	281.23	259.13	346.36	318.02	265.42	423.73	395.45	298.39
chr19	50817453	50819151	1699	8.90799	9.00648	8.80228	0.00422887	0.418475	0.915459	513.17	720.82	307.8	773.24	444.49	326.31	433.67	318.02	442.37	751.45	423.1	309.96
chrX	84729780	84730363	584	5.60032	5.36899	5.79964	-0.0032464	0.418479	0.915459	33.68	54.33	43.97	48.73	52.85	14.4	17.46	42.58	140.52	81.77	37.26	14.61
chr6	130202758	130203432	675	5.52076	5.39969	5.63245	-0.0038443	0.418484	0.915459	64.39	42.02	43.26	59.91	16.51	27.19	29.11	35.63	57.25	59.47	55.29	60.9
chr14	86038281	86038701	421	4.47552	4.20232	4.70513	-0.00354452	0.418495	0.915459	16.84	15.94	14.89	15.18	13.21	34.39	26.19	16.51	62.45	21.06	12.02	18.27
chr6	34246602	34246816	215	7.1119	7.05933	7.16263	-0.0047817	0.418498	0.915459	148.6	139.82	121.28	103.84	128.34	158.36	168.81	145.98	109.29	171.6	116.59	147.37
chr10	60229213	60229920	708	4.75558	4.85949	4.64359	0.00354886	0.418508	0.915459	27.74	21.73	30.5	19.97	17.46	56.79	8.73	29.54	52.04	13.63	19.23	26.79
chr3	186162331	186162631	301	3.48291	3.33718	3.61527	-0.00293128	0.418525	0.915477	18.82	10.14	13.48	11.18	1.42	5.6	5.82	10.43	5.2	27.88	12.02	12.18
chr4	112510111	112510638	528	5.15093	5.24147	5.05432	0.00421038	0.418549	0.915507	34.67	50.71	29.08	32.75	40.58	39.19	14.55	38.23	46.84	23.54	39.67	36.54
chr2	102074226	102074674	449	4.35683	4.15516	4.53374	-0.00366065	0.41856	0.91551	19.81	13.76	10.64	14.38	28.31	19.99	11.64	33.89	41.63	17.97	19.23	14.61
chr18	23540245	23541477	1233	7.56286	7.6399	7.48147	0.00446419	0.418582	0.915517	192.19	155.03	156.74	285.97	262.82	143.96	116.42	169.44	239.4	214.35	171.88	160.76
chrX	9676848	9677831	984	9.52718	9.5948	9.45624	0.00481048	0.418583	0.915517	788.58	837.45	723.4	842.73	787.53	659.83	553	649.08	489.21	779.33	1055.33	688.73
chr1	157163390	157164256	867	6.03935	5.8595	6.19925	-0.00399329	0.418598	0.915527	75.29	64.48	64.54	34.35	48.13	61.58	81.5	61.69	150.93	65.67	38.46	42.63
chr7	77657825	77658063	239	4.22713	4.35301	4.08922	0.00399958	0.418636	0.915577	27.74	15.94	19.15	15.98	19.82	23.99	23.28	14.77	10.41	19.2	19.23	15.22
chr15	41904313	41905410	1098	7.44782	7.53303	7.35725	0.00468516	0.41864	0.915577	205.07	167.35	175.18	161.36	167.98	234.34	165.9	189.42	119.7	179.65	116.59	212.52
chr2	101090075	101090713	639	4.97674	4.72792	5.18889	-0.00289225	0.418672	0.915595	19.81	48.54	9.93	66.3	8.02	6.4	72.76	16.51	31.23	47.7	37.26	13.4
chrX	1333781	1334528	748	7.41405	7.59475	7.20743	0.00316461	0.418677	0.915595	162.47	501.31	193.62	98.25	98.62	105.57	113.51	129.47	88.47	285.59	141.83	127.88
chr17	39547785	39548220	436	6.94915	7.04671	6.84452	0.0047305	0.41868	0.915595	139.69	126.78	128.37	135.8	122.68	139.96	113.51	153.8	62.45	110.27	104.57	144.93
chr10	99658629	99660155	1527	10.5991	10.5485	10.648	-0.00502262	0.418694	0.915595	1715.85	1781.4	1297.87	1229.35	1253.72	1707.55	1906.41	1452.83	1254.25	1524.58	1688.78	1800.67
chr6	7106612	7109627	3016	11.0172	10.9764	11.0568	-0.00534224	0.418701	0.915595	1752.51	2431.95	2007.09	1942.68	2090.79	1863.51	2081.04	1991.56	1857.95	1891.32	2537.37	2422.41
chr1	145464774	145466540	1767	9.49485	9.56712	9.41876	0.00467024	0.418724	0.915595	786.6	858.46	670.21	798	881.42	556.65	535.54	490.07	593.3	942.25	925.52	619.91
chr11	123576629	123576810	182	3.77499	3.55564	3.96536	-0.00354264	0.418728	0.915595	7.93	13.76	20.57	7.99	9.91	10.4	20.37	14.77	20.82	8.67	10.82	18.27
chr13	106373341	106373790	450	5.12034	4.94003	5.28059	-0.00355909	0.418733	0.915595	26.75	15.94	56.74	53.52	16.04	15.2	40.75	26.07	52.04	30.36	48.08	35.93
chr12	122861215	122861982	768	7.45184	7.55005	7.34645	0.00444453	0.418736	0.915595	162.47	197.77	192.91	150.97	199.59	220.74	133.89	165.96	93.68	121.42	281.26	180.25
chr1	157702463	157702745	283	5.82307	5.9475	5.68689	0.0038507	0.418748	0.915599	55.48	17.39	56.74	92.66	81.63	66.38	46.57	47.79	46.84	48.94	76.93	42.02
chrX	130177758	130178073	316	5.24588	5.0363	5.42883	-0.0036389	0.41876	0.915604	44.58	16.66	36.88	53.52	29.25	16	64.03	39.97	72.86	24.16	31.25	26.18
chr15	41543746	41544912	1167	9.89124	9.93063	9.85075	0.00565765	0.418795	0.91563	1012.47	933.08	1047.52	935.39	954.56	972.54	762.56	829.82	921.17	980.66	1021.68	1024.26
chr12	104682315	104683421	1107	8.23402	8.19464	8.27236	-0.00508545	0.418797	0.91563	302.16	271.67	291.49	290.76	290.66	311.12	253.22	333.66	301.85	376.03	252.41	337.97
chr3	183586423	183586854	432	5.04526	5.13043	4.95473	0.00407612	0.418807	0.91563	34.67	28.25	39.72	43.14	42	22.39	34.93	25.2	31.23	21.06	48.08	25.58
chr19	35330078	35331036	959	10.8141	10.7687	10.8582	-0.00513292	0.418819	0.91563	1674.25	1711.13	1864.53	1811.68	1672.72	1733.14	1417.44	1760.43	1634.17	1693.7	2491.7	2140.47
chr15	88805293	88805707	415	4.53321	4.31815	4.72032	-0.00345148	0.418821	0.91563	25.76	21.01	13.48	8.79	12.27	38.39	20.37	25.2	46.84	23.54	31.25	10.96
chr7	2878939	2879356	418	4.7739	4.59838	4.93038	-0.0037674	0.418831	0.91563	30.71	25.36	16.31	36.74	14.63	21.59	17.46	37.36	57.25	25.4	14.42	31.06
chr8	8697418	8697583	166	3.83057	4.04214	3.58255	0.00306669	0.418863	0.91568	17.83	12.32	6.38	28.76	20.76	12.8	17.46	10.43	5.2	28.5	4.81	5.48
chr12	14239312	14240726	1415	10.2477	10.3118	10.1806	0.00484122	0.418886	0.915686	1120.46	1427.15	1449.64	1161.45	1267.87	1199.68	940.11	999.25	765.04	1304.66	1530.12	1424.34
chr3	194269698	194270068	371	3.98766	4.09847	3.86763	0.00360342	0.418896	0.915686	25.76	21.73	7.09	16.77	14.63	16.8	5.82	17.38	26.02	11.15	14.42	12.79
chr19	47225876	47226976	1101	10.3899	10.4408	10.3371	0.00506219	0.41891	0.915686	1353.27	1834.28	1209.93	1530.5	1296.66	1114.91	1350.49	1283.39	1129.34	1559.89	1271.69	1166.14
chr4	150673901	150674100	200	3.60133	3.34038	3.82224	-0.00315426	0.418922	0.915686	18.82	5.07	5.67	8.79	8.02	14.4	29.11	9.56	15.61	16.11	9.62	4.87
chr8	100258287	100259550	1264	8.16764	8.23451	8.09751	0.00475483	0.418931	0.915686	284.32	288.33	324.82	297.95	394.94	216.74	314.34	243.3	208.17	280.01	352.18	245.41
chr9	115204885	115205087	203	2.88669	3.21284	2.46459	0.00258451	0.418937	0.915686	15.85	1.45	2.13	15.18	14.63	6.4	2.91	8.69	0	14.87	3.61	3.04
chr16	188562	188998	437	4.79676	4.91304	4.67028	0.00404212	0.418944	0.915686	36.66	27.53	34.75	19.17	30.67	31.99	20.37	17.38	31.23	34.69	16.83	32.27
chr9	136482379	136484201	1823	11.7555	11.7949	11.7149	0.00549143	0.418944	0.915686	3674.42	4102.5	3334.03	3086.56	3247.3	3874.98	3326.76	3603.4	2940.46	2871.98	3692.47	3734.1
chr11	5596043	5597204	1162	6.24989	6.1096	6.37774	-0.0041099	0.418971	0.915724	72.32	57.96	86.52	60.71	92.01	44.79	151.35	81.68	83.27	78.68	58.9	45.06
chr13	30113012	30113262	251	6.7104	6.79388	6.62179	0.0047445	0.418983	0.915728	95.11	129.67	121.99	131.8	92.01	95.17	98.96	108.61	72.86	109.03	102.17	99.26
chr2	205925720	205926333	614	5.23062	5.03438	5.40333	-0.00403851	0.419002	0.915735	32.69	36.22	31.21	24.76	32.56	39.19	29.11	50.4	88.47	29.74	31.25	24.97
chr10	100680815	100681040	226	4.10105	3.84501	4.31843	-0.00335437	0.419013	0.915735	7.93	19.56	10.64	13.58	11.32	23.19	40.75	17.38	26.02	17.97	4.81	12.79
chr3	38273079	38273322	244	3.99246	3.89435	4.08432	-0.00346781	0.419023	0.915735	9.91	16.66	9.22	13.58	17.46	22.39	8.73	22.59	10.41	27.26	7.21	25.58
chr3	9703529	9705287	1759	7.70917	7.65447	7.76187	-0.00490277	0.419025	0.915735	180.3	243.41	196.45	206.89	198.65	183.15	229.93	218.1	208.17	229.83	158.66	257.59
chr8	60894504	60895077	574	5.91125	5.83317	5.98533	-0.00438048	0.419046	0.915741	52.51	57.96	53.19	51.92	58.51	67.98	43.66	106.88	62.45	56.37	51.68	59.07
chr4	89901863	89902139	277	5.59977	5.4568	5.72984	-0.00411842	0.419048	0.915741	41.61	36.22	48.23	61.51	39.16	36.79	81.5	40.84	62.45	37.79	27.65	68.2
chr2	224659817	224660103	287	3.91781	4.11747	3.68602	0.00299824	0.419065	0.915757	29.72	10.87	7.09	31.95	16.51	8	2.91	17.38	15.61	13.63	24.04	3.65
chr19	1512878	1513742	865	7.06199	6.97266	7.14611	-0.00467106	0.419092	0.915795	128.79	126.78	137.59	115.03	130.23	115.17	224.11	146.85	130.11	109.65	105.77	133.36
chr6	79070743	79071228	486	4.35853	4.47073	4.23685	0.00377186	0.419104	0.915799	25.76	16.66	36.17	19.97	13.68	20.79	14.55	10.43	26.02	18.58	22.84	20.7
chr1	12449351	12449949	599	5.32915	5.1408	5.49573	-0.00367165	0.419125	0.915825	56.47	23.91	28.37	38.34	48.6	16	72.76	34.76	57.25	38.41	49.28	18.27
chr11	73375984	73377630	1647	11.4878	11.4501	11.5245	-0.00556238	0.419167	0.915834	2592.6	3444.71	2669.5	2384.42	2971.27	2724.88	2846.51	2863.08	2935.26	2676.84	3031.38	3321.84
chr6	159462015	159462356	342	4.16811	4.54628	3.65417	0.00210453	0.419173	0.915834	13.87	4.35	42.55	8.79	69.83	0.8	5.82	4.34	10.41	9.29	0	45.67
chr6	45822245	45822512	268	3.97104	3.61793	4.2545	-0.00319098	0.419175	0.915834	10.9	18.11	17.02	11.18	10.85	5.6	26.19	16.51	46.84	8.05	9.62	7.31
chr7	151935549	151936970	1422	8.91333	8.9652	8.85953	0.00509133	0.419192	0.915834	501.28	550.57	453.9	488.87	464.31	539.86	555.91	380.59	379.92	454.09	449.54	566.93
chr19	56140343	56141357	1015	11.2439	11.2779	11.2091	0.00595456	0.419196	0.915834	2538.12	2536.26	2370.92	2394.8	2179.5	2878.44	2430.31	2423.41	2066.13	2291.51	2478.47	2514.37
chr2	155412527	155413008	482	4.86986	4.62062	5.08233	-0.00282135	0.419211	0.915834	21.79	17.39	13.48	60.71	27.84	6.4	40.75	15.64	36.43	92.92	9.62	7.92
chr7	50467665	50468376	712	7.60679	7.53771	7.67271	-0.00483709	0.419213	0.915834	157.52	185.46	204.25	194.91	157.6	215.14	215.38	223.31	228.99	161.69	163.47	231.4
chr1	169908587	169908964	378	3.59012	3.34309	3.80098	-0.00284534	0.419213	0.915834	23.78	14.49	6.38	3.99	4.25	8	0	14.77	26.02	23.54	14.42	4.87
chr6	118745263	118745617	355	4.19894	3.99537	4.37731	-0.00365803	0.419226	0.915834	13.87	21.01	19.15	8.79	13.68	19.19	26.19	10.43	26.02	19.82	30.05	12.18
chr10	48661791	48662109	319	5.00134	5.26418	4.67969	0.00255777	0.419228	0.915834	6.93	39.84	66.67	62.31	39.64	15.2	43.66	49.53	0	22.3	6.01	32.27
chr17	49191752	49194357	2606	12.2511	12.2906	12.2105	0.00549242	0.419262	0.915843	5096.05	5325.36	4956.73	4491.65	4700.14	5489.75	4074.77	4773.83	4111.44	4368.06	5783.91	5325.29
chr12	4246048	4246499	452	5.13218	5.03248	5.22543	-0.00404344	0.419262	0.915843	46.56	19.56	31.21	31.95	33.5	33.59	69.85	43.45	10.41	38.41	27.65	34.71
chr11	118198146	118198925	780	6.7373	6.80433	6.667	0.00458398	0.419269	0.915843	123.83	113.01	89.36	142.99	93.43	107.97	81.5	81.68	135.31	100.98	80.53	129.71
chrX	132035601	132036148	548	5.41376	5.4968	5.32565	0.00427338	0.419277	0.915843	42.6	42.74	41.84	59.91	46.24	37.59	61.12	53	31.23	38.41	28.85	28.01
chr10	89860505	89862162	1658	7.57512	7.66073	7.48411	0.00460307	0.41928	0.915843	207.05	217.33	153.9	164.55	213.75	257.53	133.89	211.15	140.52	142.48	242.8	203.39
chr6	109893511	109895059	1549	9.33487	9.40279	9.26359	0.00471396	0.419299	0.915858	615.21	460.74	775.18	575.14	686.55	948.55	637.41	752.48	515.23	470.82	674.31	637.57
chr7	1043789	1045165	1377	10.4845	10.5292	10.4384	0.0052103	0.419307	0.915858	1506.82	1672.01	1249.64	1302.04	1430.19	1705.95	1627	1425.89	1269.86	1315.81	1120.24	1566.84
chr17	73612124	73612376	253	3.64654	3.44913	3.82017	-0.00284905	0.419322	0.915862	18.82	10.87	2.13	17.57	0.94	15.2	11.64	17.38	10.41	21.68	8.41	15.22
chr18	9482800	9483005	206	3.63695	3.78892	3.46706	0.00370142	0.419344	0.915862	13.87	13.76	15.6	9.59	16.51	13.6	8.73	6.95	10.41	14.25	13.22	12.79
chr17	57294266	57294891	626	4.38457	4.19065	4.55549	-0.00330463	0.419346	0.915862	14.86	13.04	18.44	6.39	16.04	40.79	14.55	25.2	36.43	26.64	7.21	31.06
chr8	60851955	60852301	347	3.95672	3.79546	4.10175	-0.00322168	0.41936	0.915862	19.81	13.04	7.09	25.56	6.61	11.2	5.82	19.99	20.82	32.83	14.42	9.13
chr3	9409933	9411030	1098	7.20446	7.32215	7.0763	0.00414795	0.419397	0.915862	145.63	128.23	199.29	172.54	208.09	106.37	93.14	109.48	93.68	263.29	103.37	146.76
chr8	122970641	122970907	267	3.51649	3.73967	3.25236	0.00317586	0.419403	0.915862	17.83	23.18	12.77	5.59	10.38	10.4	17.46	7.82	0	16.11	3.61	12.18
chr8	123220682	123220916	235	4.12644	4.01292	4.23167	-0.00383178	0.419404	0.915862	14.86	13.76	18.44	15.18	14.63	19.99	40.75	16.51	0	16.11	16.83	22.53
chr1	202957655	202958978	1324	11.2071	11.1775	11.236	-0.00605659	0.419406	0.915862	2292.43	2655.07	2340.42	2144.78	2114.38	2349.78	2337.17	2353.9	2321.14	2239.48	2545.78	2674.52
chr3	187157946	187158119	174	3.01639	3.22501	2.77242	0.00301675	0.419418	0.915862	12.88	6.52	11.35	11.18	3.77	10.4	0	4.34	10.41	11.77	10.82	3.65
chr17	50150758	50151488	731	9.98459	10.0214	9.94681	0.00538747	0.419435	0.915862	1042.19	1125.78	982.98	905.84	962.58	1216.48	940.11	948.86	1108.53	822.07	1060.14	1041.92
chr7	94655867	94656613	747	8.41514	8.50308	8.32149	0.00447742	0.419442	0.915862	259.56	336.86	484.4	291.56	494.98	309.52	349.27	373.63	171.74	351.25	412.28	261.24
chr2	88451316	88451513	198	3.69728	3.44044	3.91523	-0.00312686	0.419451	0.915862	19.81	16.66	7.09	7.19	10.38	4	8.73	19.99	31.23	10.53	3.61	16.44
chr11	8586795	8587113	319	3.77258	3.84008	3.70175	0.00334084	0.419455	0.915862	5.94	15.21	21.99	15.98	13.21	13.6	17.46	5.21	20.82	6.19	18.03	10.35
chr4	39625719	39626676	958	9.83347	9.87776	9.78778	0.00542372	0.419475	0.915862	990.68	917.87	887.23	1003.29	890.86	954.95	913.91	729.89	733.81	946.59	1037.31	942.05
chr16	89925892	89926632	741	8.35225	8.43019	8.26985	0.0045246	0.419485	0.915862	333.86	407.86	338.3	245.23	305.29	439.08	416.21	275.45	265.42	250.28	206.74	437.84
chr5	172683755	172684721	967	7.81928	7.73198	7.90159	-0.00438605	0.419489	0.915862	191.2	181.83	272.34	160.56	234.51	235.14	253.22	118.17	187.36	242.22	288.47	345.28
chr9	89542418	89543113	696	6.53664	6.3021	6.73833	-0.0029198	0.419495	0.915862	66.38	127.5	83.69	108.64	71.25	16	116.42	105.14	124.9	182.13	94.96	17.05
chr8	1288295	1288937	643	5.03803	4.77217	5.26244	-0.00311154	0.419496	0.915862	10.9	29.7	26.24	36.74	33.97	26.39	2.91	20.85	104.09	21.68	62.5	18.27
chr15	60584425	60584964	540	4.46874	4.67398	4.22938	0.00307615	0.419503	0.915862	32.69	16.66	12.06	55.12	27.84	8.8	8.73	19.12	15.61	36.55	26.44	6.09
chr11	122633289	122633701	413	5.17835	5.31558	5.02668	0.00387134	0.419521	0.915862	36.66	42.74	36.88	31.95	36.33	54.39	61.12	19.99	10.41	45.22	16.83	42.02
chr6	112086747	112088242	1496	11.0549	11.1068	11.0012	0.00508142	0.419532	0.915862	2234.97	2451.51	2339	1834.84	2117.68	2253.81	1999.55	2254.84	1358.34	1911.76	2347.46	2426.07
chr14	66507401	66509545	2145	10.9138	10.8782	10.9486	-0.00563265	0.419538	0.915862	1823.84	2321.11	1746.8	1811.68	1803.9	1785.93	2150.89	1828.2	1779.89	1925.39	2203.22	1969.96
chr1	29181018	29182660	1643	11.4762	11.5055	11.4462	0.00616375	0.41954	0.915862	3016.61	3116.54	2777.3	2734.29	2598.5	3201.56	2773.75	2924.77	2799.94	2548.6	2688.82	3005.79
chr3	129343629	129344706	1078	7.01412	6.91463	7.10719	-0.00423665	0.419544	0.915862	163.46	98.52	126.95	93.46	107.11	134.36	200.83	172.05	104.09	159.83	57.69	132.75
chr2	6233464	6234003	540	4.69155	4.50373	4.85771	-0.00332146	0.419562	0.915881	17.83	19.56	19.86	31.95	34.92	12	26.19	31.28	26.02	28.5	56.49	5.48
chr15	74382459	74382792	334	7.46597	7.39147	7.53681	-0.0047275	0.419579	0.915883	201.11	195.6	121.99	146.98	156.18	185.55	247.4	193.77	176.95	180.89	157.46	157.72
chr7	2071226	2071446	221	5.24776	5.12027	5.36489	-0.00398494	0.419583	0.915883	48.54	36.22	39.72	23.96	41.05	19.19	29.11	53	52.04	53.28	34.86	24.97
chr4	159202676	159203436	761	6.15468	6.24517	6.05813	0.00447308	0.419596	0.915888	100.06	69.55	61.7	80.68	57.57	85.58	40.75	85.15	78.07	71.86	66.11	57.85
chr4	47499503	47500765	1263	8.4265	8.5014	8.34749	0.00474318	0.419605	0.915888	299.18	305.71	414.89	368.25	388.81	397.5	358	316.29	182.15	287.45	419.49	390.95
chr11	10770617	10770921	305	3.84727	3.74445	3.94324	-0.00385009	0.419622	0.915905	15.85	15.94	10.64	12.78	13.21	12	17.46	17.38	10.41	20.44	14.42	12.18
chr4	107002466	107002755	290	3.0764	3.37528	2.69898	0.00251355	0.419659	0.915937	14.86	2.17	2.13	26.36	12.74	4	2.91	4.34	5.2	20.44	2.4	3.65
chr10	109994810	109995056	247	4.48326	4.34246	4.61154	-0.00401275	0.419664	0.915937	28.73	20.28	19.86	20.77	13.68	18.4	11.64	26.94	41.63	21.06	20.43	24.97
chr12	113070019	113070647	629	9.40703	9.34064	9.4705	-0.00473039	0.41967	0.915937	624.13	739.65	575.89	683.77	866.8	399.89	701.44	556.98	655.75	734.72	735.61	872.02
chr12	107695848	107696164	317	3.94037	3.82418	4.0479	-0.00357412	0.419695	0.915937	22.79	18.84	12.06	9.59	11.32	10.4	23.28	8.69	5.2	16.73	25.24	20.1
chr2	145220651	145220876	226	3.59269	3.27493	3.85294	-0.00332827	0.419708	0.915937	7.93	10.14	6.38	9.59	16.04	8	5.82	6.08	36.43	11.15	14.42	12.79
chr15	96042603	96043514	912	6.85731	6.99725	6.70233	0.00353414	0.419711	0.915937	48.54	73.17	115.6	247.63	231.21	50.39	81.5	125.12	124.9	116.47	120.2	56.63
chr6	8673893	8675554	1662	7.56695	7.41468	7.70467	-0.0038416	0.419731	0.915937	150.58	174.59	175.18	259.61	206.2	57.58	227.02	120.78	411.14	205.05	165.87	121.79
chr8	65878986	65880119	1134	9.7385	9.7988	9.67557	0.00493872	0.419732	0.915937	948.08	744.72	1003.54	853.92	938.99	854.97	803.31	726.41	536.05	846.23	1076.97	917.69
chr20	32207120	32208271	1152	10.3806	10.4207	10.3393	0.00550476	0.419732	0.915937	1372.09	1635.06	1281.56	1259.71	1188.13	1487.61	1333.03	1310.33	1170.98	1211.73	1280.1	1466.97
chr16	30020745	30022145	1401	8.75049	8.78785	8.71214	0.00536207	0.419752	0.915937	429.95	455.67	496.45	431.35	416.18	422.29	535.54	412.74	369.51	393.38	403.86	401.3
chr19	47749286	47749542	257	6.13551	6.26624	5.99174	0.00407919	0.419759	0.915937	77.27	81.86	103.55	44.73	81.63	72.78	46.57	33.89	41.63	82.39	82.94	94.39
chr7	130101662	130102763	1102	6.33113	6.41877	6.23781	0.00416894	0.419764	0.915937	50.52	67.37	140.43	54.32	107.11	93.58	78.58	87.76	88.47	56.37	66.11	75.51
chr2	148948809	148949225	417	4.06134	4.30267	3.77135	0.00292238	0.419767	0.915937	17.83	7.24	5.67	35.95	34.92	16.8	0	26.94	10.41	14.25	8.41	21.92
chr7	102445111	102445401	291	7.76941	7.68648	7.84783	-0.00437312	0.4198	0.915937	297.2	218.78	150.35	262.01	176.47	131.17	215.38	165.96	166.54	307.89	296.89	229.58
chr6	69841877	69842206	330	5.07286	5.17043	4.9682	0.00406378	0.419816	0.915937	17.83	27.53	35.46	55.12	37.75	42.39	29.11	33.89	36.43	26.02	26.44	35.93
chr15	82646928	82648445	1518	7.62952	7.53519	7.71806	-0.00456141	0.419821	0.915937	193.18	223.13	157.45	210.88	193.93	134.36	285.23	203.33	239.4	203.81	207.94	123.62
chr16	67872387	67873715	1329	9.00057	9.051	8.94831	0.00514663	0.419832	0.915937	491.38	634.61	504.96	504.04	499.69	547.86	570.47	586.52	400.74	478.87	424.3	502.99
chr17	80019759	80020528	770	6.37981	6.2663	6.48503	-0.00445953	0.419833	0.915937	75.29	85.48	87.94	76.68	66.06	70.38	55.3	111.22	145.72	88.59	75.72	60.9
chr15	40320960	40321181	222	7.00981	7.12233	6.88777	0.00457274	0.419861	0.915937	155.54	132.57	124.11	143.78	120.79	159.16	101.87	152.06	41.63	127.62	144.24	143.1
chr12	94287164	94287925	762	4.70721	4.88605	4.50303	0.00341675	0.419876	0.915937	46.56	32.6	9.22	20.77	49.07	19.19	23.28	40.84	10.41	16.73	20.43	24.36
chr16	29115106	29116109	1004	5.29562	5.38562	5.19964	0.00399674	0.419891	0.915937	48.54	32.6	21.28	33.55	55.68	59.18	52.39	40.84	36.43	32.21	33.66	24.97
chr12	31645598	31646453	856	7.85955	7.9332	7.78194	0.00461173	0.419892	0.915937	220.92	170.24	326.95	277.98	284.06	186.35	209.56	281.53	202.97	211.87	236.79	177.81
chr16	58392181	58393341	1161	9.73237	9.7799	9.68323	0.00511331	0.419898	0.915937	905.48	889.61	800.71	721.32	810.65	1146.9	867.34	909.76	796.27	755.16	712.77	891.51
chr2	27663116	27664467	1352	9.44514	9.51557	9.37111	0.00475162	0.419916	0.915937	696.45	951.19	742.55	619.87	678.53	703.01	768.38	751.61	343.49	668.44	655.08	786.16
chr2	45688553	45688811	259	4.54717	4.37444	4.70141	-0.00391338	0.419921	0.915937	15.85	18.84	30.5	23.96	21.71	13.6	14.55	26.94	46.84	22.92	15.63	29.23
chr1	75245097	75245345	249	3.91734	4.05229	3.76846	0.00339403	0.419925	0.915937	13.87	11.59	24.11	26.36	13.21	10.4	8.73	13.03	20.82	21.68	12.02	5.48
chr6	7649287	7649744	458	4.69652	4.82744	4.55252	0.00345301	0.419928	0.915937	44.58	28.25	17.02	36.74	32.56	11.2	11.64	23.46	41.63	15.49	10.82	37.76
chr3	129067887	129070494	2608	7.74623	7.83224	7.65478	0.00462657	0.419946	0.915937	163.46	257.9	251.77	182.93	229.79	281.53	130.97	207.67	161.33	232.31	228.38	248.45
chr1	224170548	224171030	483	6.62883	6.72695	6.52353	0.00441872	0.419953	0.915937	96.1	87.66	120.57	82.28	98.62	150.36	52.39	114.7	93.68	78.68	90.15	122.4
chr11	84719954	84721982	2029	7.79473	7.6853	7.89645	-0.00428192	0.419955	0.915937	199.13	185.46	256.03	165.35	253.86	175.15	241.58	179	296.65	195.76	395.45	121.18
chr11	128693733	128695455	1723	10.5549	10.6196	10.4873	0.00476827	0.419958	0.915937	1370.11	1561.17	1803.54	1385.12	1569.86	1749.94	1053.62	1429.37	1129.34	1222.88	2253.7	1523.6
chr2	208294242	208295301	1060	7.11474	7.06493	7.16289	-0.00482338	0.419959	0.915937	137.7	118.08	146.81	115.83	166.56	118.37	145.53	160.75	109.29	144.96	163.47	135.8
chr7	135621293	135621571	279	3.89978	3.98391	3.81044	0.00329363	0.41996	0.915937	14.86	15.21	18.44	10.38	16.04	19.99	40.75	6.08	10.41	12.39	4.81	9.74
chr18	58603351	58603702	352	3.9269	3.73161	4.09888	-0.00343557	0.41997	0.915938	15.85	13.04	19.86	10.38	3.77	16.8	14.55	22.59	26.02	13.01	12.02	14.61
chr2	165675422	165675881	460	4.4707	4.20031	4.69832	-0.00335696	0.419988	0.915956	21.79	10.87	21.99	10.38	18.87	26.39	61.12	17.38	36.43	13.63	14.42	12.79
chr2	117814222	117815425	1204	11.457	11.4227	11.4905	-0.00568062	0.420036	0.916039	2882.87	2862.26	2871.62	2568.14	2688.16	2597.71	2689.35	2320.01	2779.12	3138.98	3044.6	3291.39
chr11	119039661	119040287	627	5.4243	5.54188	5.29628	0.00436814	0.420053	0.916044	37.65	43.47	45.39	48.73	46.71	57.58	14.55	47.79	41.63	48.94	43.27	39.58
chr11	104876325	104877815	1491	8.6309	8.69642	8.56226	0.00499256	0.420062	0.916044	386.36	352.8	494.33	398.6	419.48	437.48	369.64	383.19	249.81	394.62	415.88	454.89
chr17	45222771	45223158	388	8.13433	8.17794	8.08936	0.00505411	0.420068	0.916044	259.56	343.38	279.43	265.2	284.53	305.52	267.77	301.51	286.24	222.4	302.9	253.32
chr4	25796060	25796358	299	4.24628	4.05843	4.41246	-0.00324986	0.420109	0.916107	22.79	26.08	14.89	10.38	14.63	11.2	55.3	20.85	0	7.43	20.43	23.75
chr8	9608520	9608731	212	3.92589	3.78553	4.0538	-0.00376006	0.420133	0.916107	17.83	14.49	14.89	14.38	7.55	13.6	23.28	17.38	15.61	15.49	9.62	18.27
chr12	6835602	6836201	600	6.82258	6.74663	6.89473	-0.00461617	0.420161	0.916107	121.85	152.13	101.42	92.66	96.26	79.98	154.26	116.43	98.88	113.37	121.4	109.61
chr20	57423603	57424239	637	6.38927	6.32085	6.45458	-0.00444368	0.420164	0.916107	65.38	100.7	88.65	62.31	98.62	63.98	61.12	86.89	78.07	94.78	80.53	124.84
chrX	133921907	133922120	214	3.87561	3.45793	4.19912	-0.00287004	0.420178	0.916107	9.91	8.69	17.73	11.98	8.02	9.6	17.46	15.64	62.45	4.96	3.61	6.09
chr21	39373495	39374372	878	6.13581	6.25207	6.00935	0.00437906	0.420178	0.916107	63.4	73.17	97.16	99.05	61.34	63.18	49.48	69.51	46.84	96.64	61.3	62.72
chr8	37960602	37961055	454	4.36874	4.14191	4.5647	-0.00323043	0.420191	0.916107	21.79	21.01	5.67	34.35	15.1	8	29.11	19.99	36.43	34.69	10.82	10.96
chr11	109984247	109985544	1298	8.15288	8.19319	8.1114	0.00521652	0.420208	0.916107	297.2	276.74	251.77	279.58	323.69	327.11	291.05	247.64	275.83	278.15	299.29	267.33
chr3	197501702	197502255	554	4.92912	4.69695	5.12906	-0.00343039	0.420218	0.916107	25.76	19.56	19.86	31.95	21.71	36.79	84.41	27.81	41.63	23.54	22.84	9.74
chr7	105521346	105522879	1534	10.5882	10.6368	10.5379	0.00507965	0.420222	0.916107	1553.38	2303.72	1400.71	1384.32	1505.69	1405.23	1539.68	1505.83	1384.36	1469.44	1462.8	1558.31
chr13	45416991	45418984	1994	11.4525	11.4974	11.4062	0.00524925	0.420233	0.916107	2795.69	3505.57	2507.09	2671.19	2734.87	3131.97	2444.86	2817.03	2263.89	2476.12	3336.68	2944.9
chr16	28845879	28847093	1215	11.2975	11.3312	11.263	0.00593697	0.420242	0.916107	2482.64	2794.89	2557.44	2496.25	2300.76	2827.25	2246.94	2386.91	2295.12	2372.05	2675.6	2768.91
chr12	94175799	94176429	631	5.84007	5.99001	5.67272	0.00389608	0.420248	0.916107	68.36	38.4	47.52	104.64	71.25	51.19	46.57	65.17	15.61	73.1	72.12	33.49
chr12	22276942	22277158	217	3.74092	3.39681	4.01856	-0.00305426	0.42025	0.916107	12.88	7.24	14.89	16.77	6.61	4.8	17.46	8.69	41.63	17.97	6.01	5.48
chr1	173241542	173242032	491	4.80559	4.61461	4.97421	-0.00363504	0.420254	0.916107	26.75	20.28	19.86	30.35	37.75	12	23.28	22.59	46.84	23.54	55.29	17.05
chr2	23850585	23850845	261	4.06498	3.85027	4.25184	-0.00371975	0.420264	0.916107	10.9	7.24	20.57	19.17	17.46	11.2	17.46	15.64	31.23	16.73	18.03	15.22
chr6	87922183	87923389	1207	10.6244	10.6807	10.5658	0.00496004	0.420264	0.916107	1481.06	1553.92	1859.57	1622.36	1564.2	1767.53	1356.31	1342.48	1077.3	1427.94	1927.97	1962.65
chr4	75069184	75070330	1147	7.28787	7.3632	7.20839	0.00472092	0.420273	0.916107	148.6	173.87	158.16	172.54	193.93	140.76	162.99	159.01	98.88	111.51	188.71	166.24
chr12	68932126	68933773	1648	10.3508	10.2995	10.4003	-0.00499778	0.420284	0.91611	1067.95	1325	1383.68	1149.47	1177.28	1458.02	1359.23	1319.02	1259.45	1100.22	1197.17	1873.75
chr1	156609006	156609393	388	6.96529	6.86598	7.0582	-0.0045681	0.420312	0.916129	149.59	137.64	97.87	116.62	87.76	110.37	113.51	111.22	192.56	117.7	158.66	105.96
chr18	23908921	23909122	202	3.57671	3.77904	3.3413	0.00300022	0.420313	0.916129	9.91	2.9	8.51	21.57	20.29	19.19	8.73	14.77	10.41	8.05	2.4	16.44
chr19	42370710	42370898	189	3.70703	3.59995	3.80671	-0.00355179	0.420369	0.916161	16.84	7.97	14.89	11.98	12.27	8.8	11.64	20.85	10.41	21.68	8.41	10.96
chr6	13163087	13163655	569	5.53663	5.62018	5.44795	0.00424188	0.420378	0.916161	37.65	37.67	61.7	73.49	38.22	46.39	29.11	39.1	62.45	48.94	38.46	43.84
chr1	84497687	84498265	579	4.84172	4.94934	4.72541	0.0041737	0.420381	0.916161	30.71	23.91	44.68	35.15	24.54	26.39	32.02	26.07	20.82	23.54	26.44	29.84
chr9	94374029	94375048	1020	10.4277	10.3833	10.4708	-0.00529541	0.420391	0.916161	1300.76	1471.34	1204.25	1164.65	1257.96	1614.77	1530.95	1522.34	1483.24	1218.55	1223.61	1536.39
chr18	58438031	58439708	1678	6.74013	6.80573	6.67141	0.00446395	0.420394	0.916161	100.06	102.87	109.93	87.07	111.36	159.96	84.41	112.96	145.72	116.47	62.5	89.52
chr6	8434861	8436196	1336	10.5405	10.5736	10.5066	0.00567597	0.420403	0.916161	1426.58	1787.19	1487.23	1293.26	1573.16	1576.38	1560.05	1418.94	1488.45	1435.37	1296.93	1529.08
chr19	46495715	46496036	322	4.35478	4.06694	4.59463	-0.00286412	0.420405	0.916161	11.89	42.02	9.22	15.98	17.46	4	34.93	15.64	36.43	3.1	40.87	14.01
chr12	3727990	3728929	940	5.6735	5.77351	5.56603	0.00351235	0.420407	0.916161	115.91	70.27	31.91	23.96	50.96	35.19	61.12	31.28	93.68	33.45	33.66	31.06
chr8	95159441	95160382	942	6.89498	6.99853	6.78343	0.00458821	0.420424	0.916161	149.59	151.41	108.51	105.44	112.3	139.96	107.69	103.4	52.04	122.04	144.24	131.53
chr10	49173935	49174784	850	7.8614	7.92891	7.79057	0.00475758	0.420425	0.916161	201.11	202.12	219.86	357.86	242.06	239.14	180.45	232	218.58	231.07	237.99	228.36
chrX	101693472	101694259	788	6.83884	6.92426	6.74805	0.0043567	0.420457	0.916185	161.48	94.18	117.73	127.01	146.75	81.58	81.5	72.99	130.11	153.02	116.59	90.73
chr9	79858128	79859515	1388	7.46394	7.55585	7.36578	0.00453733	0.420463	0.916185	126.81	187.63	205.67	194.91	226.02	187.95	151.35	160.75	98.88	136.29	210.35	232.01
chr3	177358688	177358951	264	7.41536	7.34823	7.47951	-0.00481591	0.42048	0.916185	163.46	173.14	173.05	163.75	177.89	126.37	151.35	139.9	202.97	164.79	218.76	193.04
chr2	148201443	148201709	267	4.15154	3.89264	4.37097	-0.00370924	0.420483	0.916185	15.85	15.94	9.93	16.77	14.63	16	23.28	18.25	41.63	19.2	10.82	10.96
chr12	66188717	66189811	1095	9.18189	9.10926	9.25104	-0.00462392	0.420485	0.916185	532.98	493.34	659.57	379.43	778.09	470.28	718.91	770.73	494.41	547.01	453.14	671.67
chr20	33679433	33680296	864	7.6432	7.52818	7.74972	-0.00403597	0.420519	0.916224	227.86	308.61	117.73	206.89	134.48	111.97	229.93	123.39	187.36	319.66	283.67	147.37
chr6	16432184	16433030	847	5.16793	4.94845	5.35839	-0.0031214	0.420524	0.916224	25.76	48.54	10.64	55.92	31.61	12.8	49.48	16.51	57.25	84.25	24.04	14.61
chr9	5841322	5842469	1148	6.88033	6.97735	6.77632	0.00440769	0.42054	0.916224	125.82	129.67	141.84	76.68	150.05	131.97	69.85	143.37	93.68	83.63	150.25	116.92
chr7	104231475	104231905	431	5.22113	5.02994	5.38991	-0.00410691	0.420542	0.916224	30.71	27.53	33.33	36.74	34.92	32.79	66.94	39.1	62.45	33.45	22.84	26.79
chr12	47903992	47905730	1739	9.57015	9.52257	9.61621	-0.00505104	0.420562	0.916244	627.1	887.44	721.27	622.26	755.91	798.99	922.64	721.2	608.91	715.52	900.28	840.35
chr11	33801925	33803000	1076	5.49515	5.32196	5.64976	-0.00419828	0.420577	0.916244	32.69	48.54	46.81	33.55	44.83	33.59	69.85	34.76	78.07	47.08	28.85	42.63
chr3	154252930	154253536	607	5.4605	5.25441	5.6408	-0.0038319	0.420581	0.916244	35.66	27.53	60.28	28.76	36.8	39.99	66.94	48.66	93.68	22.92	32.45	34.71
chr5	58490146	58491822	1677	10.2509	10.3074	10.1922	0.00499455	0.420608	0.916268	1247.26	1137.37	1334.75	1457.01	1270.7	1155.7	1047.8	1098.31	801.47	1181.38	1519.3	1371.36
chrX	65601146	65602306	1161	7.70576	7.81125	7.59194	0.00411653	0.420611	0.916268	174.36	155.75	260.99	191.71	168.92	395.9	162.99	279.79	176.95	99.12	253.62	185.12
chr14	103100313	103101024	712	6.83513	6.72264	6.93948	-0.00404744	0.420627	0.916281	133.74	144.89	73.76	143.78	59.93	77.58	90.23	104.27	130.11	175.32	164.67	71.86
chr10	26480609	26482571	1963	10.3105	10.3555	10.2641	0.00531524	0.420637	0.916281	1263.11	1386.58	1458.86	1250.92	1330.63	1170.89	1030.33	1113.95	1124.14	1212.97	1372.66	1524.21
chr10	78250311	78250683	373	5.043	4.83589	5.22407	-0.0038216	0.420648	0.916284	14.86	34.05	29.08	42.34	27.84	23.19	40.75	36.49	67.66	34.07	28.85	16.44
chr15	65596048	65596254	207	3.50083	3.29189	3.6833	-0.00329693	0.420671	0.916298	7.93	2.17	10.64	15.18	10.85	12	5.82	7.82	20.82	11.77	15.63	15.22
chr16	30844250	30845609	1360	7.45276	7.50477	7.39881	0.00478344	0.420685	0.916298	166.43	174.59	192.2	198.1	155.24	203.15	142.62	176.39	202.97	174.7	197.12	118.75
chr7	5189836	5190926	1091	10.504	10.5487	10.4579	0.0052777	0.420691	0.916298	1420.63	1663.31	1405.67	1325.21	1481.62	1690.75	1545.5	1614.45	1155.37	1245.19	1263.28	1615.55
chr3	151276138	151277230	1093	10.4179	10.3512	10.4817	-0.00466364	0.420698	0.916298	1391.9	1443.81	1470.92	1006.49	1331.57	1192.49	1210.79	1363.33	796.27	1348.64	1919.56	1940.73
chr5	89452058	89452471	414	5.41863	5.26835	5.55472	-0.00407759	0.420705	0.916298	25.76	38.4	67.38	34.35	40.58	24.79	46.57	43.45	67.66	36.55	37.26	50.54
chr1	111588514	111588686	173	5.07008	4.95607	5.17574	-0.00410037	0.420713	0.916298	29.72	22.46	39.72	47.13	26.42	20.79	40.75	34.76	31.23	32.83	48.08	29.23
chr2	75604552	75604797	246	3.48002	3.23091	3.69238	-0.00273259	0.420739	0.91631	14.86	13.76	18.44	1.6	0.47	7.2	17.46	8.69	10.41	20.44	10.82	9.74
chr20	64058529	64058787	259	5.85433	6.01492	5.67359	0.0032963	0.420741	0.91631	99.07	52.16	21.99	104.64	79.74	30.39	34.93	42.58	67.66	112.13	27.65	21.31
chr12	8914117	8915350	1234	9.8152	9.86661	9.76189	0.00503215	0.420753	0.91631	717.25	1214.89	966.66	828.36	930.5	943.75	867.34	924.53	780.65	800.39	804.12	1032.17
chr20	53861712	53861937	226	2.99156	2.84893	3.12135	-0.00306152	0.420759	0.91631	7.93	5.8	7.09	2.4	8.02	12	2.91	17.38	5.2	4.96	12.02	9.74
chrX	42933278	42933524	247	4.96395	4.82483	5.09082	-0.00394748	0.420768	0.91631	25.76	18.84	21.99	51.12	25.95	26.39	55.3	28.67	26.02	33.45	36.06	24.97
chr11	67081349	67082647	1299	8.40205	8.33871	8.46272	-0.00487395	0.420787	0.916313	377.45	264.42	275.89	287.57	326.05	411.09	398.74	391.88	379.92	331.43	290.88	323.96
chr13	48401002	48401207	206	3.46103	3.618	3.28486	0.00339112	0.420797	0.916313	11.89	11.59	14.18	7.99	8.02	19.99	8.73	9.56	10.41	4.96	10.82	14.01
chrX	46796492	46797074	583	5.73673	5.61949	5.84516	-0.00437977	0.420819	0.916313	56.47	39.12	35.46	55.92	44.83	63.18	40.75	62.56	88.47	56.37	50.48	46.28
chr1	200409193	200410891	1699	10.8417	10.8904	10.7912	0.00511741	0.420819	0.916313	1715.85	2341.39	1766.66	1580.03	1870.43	2114.64	1781.25	1807.35	1415.58	1543.78	2002.49	2082.01
chr6	122322986	122323443	458	4.16299	4.19584	4.12937	0.0035421	0.420834	0.916313	16.84	13.04	29.08	9.59	19.82	21.59	11.64	12.16	41.63	11.15	15.63	12.79
chr13	20773143	20774292	1150	10.9572	11.0021	10.9108	0.00524357	0.420851	0.916313	1942.72	2277.64	2113.47	1672.69	1828.44	2470.55	1894.77	1909.01	1639.37	1749.46	2196.01	2163
chr16	89484899	89485187	289	8.06308	8.00747	8.11664	-0.00475032	0.420858	0.916313	266.49	239.79	295.74	258.01	307.18	176.75	247.4	235.48	228.99	301.69	306.5	345.28
chr15	85481590	85481782	193	4.28616	4.47761	4.06535	0.00366926	0.420867	0.916313	14.86	15.94	31.91	35.15	19.82	16	14.55	26.94	5.2	21.06	14.42	18.27
chr1	223697989	223698910	922	7.17048	7.22729	7.11135	0.00490964	0.420872	0.916313	145.63	175.31	134.04	150.17	138.73	155.16	145.53	134.68	135.31	164.17	117.79	132.14
chr15	65384662	65386078	1417	9.60218	9.5702	9.63347	-0.00564768	0.420876	0.916313	788.58	807.03	668.79	698.15	729.96	868.57	788.76	861.97	733.81	810.92	808.93	761.19
chr10	89217013	89218235	1223	6.77717	6.85337	6.69671	0.0045668	0.420877	0.916313	127.8	123.88	113.47	103.84	110.41	114.37	160.08	92.97	62.45	122.04	112.99	71.86
chr5	124649406	124650475	1070	11.1241	11.183	11.0628	0.004878	0.42091	0.916363	2352.86	2280.54	2214.89	1954.66	2240.37	2906.43	1696.85	2227.9	1431.2	2240.71	2774.16	2463.82
chr15	78935972	78936293	322	6.71363	6.5901	6.82742	-0.00409349	0.420925	0.916375	96.1	89.11	141.84	116.62	102.39	31.99	151.35	89.5	119.7	90.45	120.2	110.22
chr9	22104963	22105680	718	4.48694	4.67966	4.26446	0.0029415	0.420936	0.916379	19.81	16.66	8.51	67.1	32.09	9.6	17.46	28.67	20.82	27.88	16.83	3.65
chr3	44516347	44516519	173	4.4576	4.5744	4.33052	0.0037407	0.420951	0.916388	14.86	22.46	34.75	22.37	34.92	13.6	5.82	20.85	31.23	20.44	19.23	23.14
chr2	163169614	163169835	222	3.88501	3.5544	4.1538	-0.00335298	0.420973	0.916415	10.9	13.76	6.38	11.98	12.27	15.2	5.82	14.77	52.04	13.01	12.02	9.13
chr11	85123616	85124560	945	8.64507	8.78586	8.48903	0.00358237	0.420984	0.916416	626.11	378.16	344.68	542.38	602.56	154.36	261.95	262.41	296.65	519.76	579.35	235.66
chr6	30570757	30572057	1301	11	11.0323	10.967	0.005863	0.420993	0.916416	2145.81	2341.39	1996.45	1864.4	2028.5	2189.82	2098.5	1922.04	1956.84	1836.18	1895.52	2301.23
chr10	92567802	92568239	438	4.78163	4.54756	4.98296	-0.0031883	0.421025	0.916424	40.62	12.32	16.31	31.15	23.12	16.8	32.02	25.2	57.25	43.98	27.65	3.65
chr9	37324187	37325387	1201	11.1425	11.1982	11.0846	0.00493764	0.421028	0.916424	2445.98	2104.5	2653.89	2199.89	2198.37	2495.34	1530.95	2115.81	1748.66	2124.25	2651.56	2859.03
chr2	180366189	180366461	273	4.23609	4.32442	4.14201	0.00336207	0.421034	0.916424	15.85	15.21	9.22	37.54	28.78	13.6	20.37	22.59	31.23	11.77	9.62	10.35
chr5	180809740	180811181	1442	12.168	12.2146	12.1199	0.00514311	0.421065	0.916424	4774.08	5121.07	4171.62	4142.57	4437.32	5870.45	4153.35	4614.82	3622.23	3849.54	5489.42	4976.36
chr14	91317438	91318230	793	9.42495	9.36431	9.48315	-0.00478853	0.421068	0.916424	461.66	736.76	728.37	580.73	753.55	693.42	579.2	887.16	671.36	545.16	837.78	773.37
chr2	233082221	233082533	313	8.25882	8.19095	8.32364	-0.00465583	0.421071	0.916424	280.36	325.27	270.21	353.07	342.09	182.35	296.88	267.63	286.24	377.89	409.87	283.77
chrX	125680928	125682356	1429	8.28721	8.43998	8.11633	0.00338146	0.421074	0.916424	286.31	290.5	394.33	512.03	447.79	152.76	139.71	214.62	390.33	405.15	413.48	101.7
chr6	142906987	142907860	874	6.45598	6.59422	6.30309	0.00377996	0.421075	0.916424	100.06	84.04	70.92	150.97	103.34	70.38	64.03	62.56	57.25	174.08	80.53	35.32
chr1	157829819	157830171	353	4.2521	4.44998	4.0227	0.00365921	0.421097	0.916451	11.89	18.11	26.95	31.15	27.84	15.2	8.73	16.51	5.2	24.16	24.04	18.88
chr2	9330616	9331266	651	5.78883	5.57877	5.97216	-0.00318289	0.421121	0.916472	34.67	8.69	75.89	39.94	42	85.58	130.97	86.02	62.45	37.79	19.23	40.19
chr16	1705411	1707140	1730	11.4455	11.4782	11.412	0.00604858	0.421126	0.916472	2561.89	3252.01	2926.23	2719.91	2819.8	2836.85	2529.27	2806.6	2435.64	2710.29	2907.58	2960.73
chr11	130068885	130070788	1904	11.702	11.7481	11.6543	0.00511411	0.421152	0.916488	3099.83	3848.95	3127.65	3004.29	3344.51	4213.29	3350.04	3707.67	3263.13	2793.92	2489.29	3735.92
chr1	158274636	158275487	852	6.77067	6.70051	6.83757	-0.00466332	0.421153	0.916488	125.82	84.76	92.91	92.66	125.51	102.37	110.6	103.4	119.7	147.44	102.17	102.91
chr10	97400082	97401693	1612	10.8369	10.7838	10.8881	-0.00491762	0.421181	0.916496	1942.72	2100.88	1975.88	1598.4	1722.27	1238.07	1723.04	1590.12	1535.28	2180	2090.24	2252.52
chr20	1491211	1492121	911	5.75677	5.64656	5.85915	-0.00425044	0.421187	0.916496	30.71	50.71	58.16	79.08	46.71	35.19	66.94	59.09	57.25	44.6	58.9	61.5
chr4	119705532	119705749	218	2.85405	3.13043	2.51187	0.0028648	0.42119	0.916496	5.94	15.21	2.84	16.77	3.77	8	5.82	5.21	0	9.29	8.41	5.48
chr3	42026160	42026408	249	5.02179	4.90487	5.12994	-0.0041773	0.421196	0.916496	31.7	31.15	33.33	31.15	31.61	20.79	37.84	27.81	41.63	45.22	19.23	38.36
chr10	103769052	103769580	529	7.07593	6.99881	7.14914	-0.00450774	0.421208	0.9165	109.97	99.25	178.01	117.42	146.75	115.97	113.51	188.55	135.31	101.6	163.47	149.19
chr12	10079069	10079317	249	3.95808	4.12198	3.77315	0.00358682	0.42124	0.916534	10.9	14.49	15.6	30.35	17.93	15.2	11.64	6.95	10.41	17.97	19.23	15.83
chrX	24676559	24676898	340	4.45571	4.23001	4.65083	-0.00385425	0.421258	0.916534	19.81	28.98	15.6	15.98	14.63	17.6	20.37	19.12	52.04	22.3	19.23	17.66
chr8	79675154	79675452	299	3.9843	4.1279	3.8248	0.00332855	0.421268	0.916534	33.68	7.24	15.6	27.16	13.21	8	11.64	14.77	20.82	10.53	10.82	16.44
chrX	103211144	103211331	188	5.7797	5.63808	5.90866	-0.00433079	0.42127	0.916534	58.45	31.88	63.12	48.73	46.24	50.39	69.85	39.97	88.47	54.52	57.69	49.93
chr8	23503188	23503504	317	4.46226	4.61395	4.29273	0.00356546	0.421281	0.916534	20.8	22.46	12.06	41.54	18.87	31.19	14.55	17.38	20.82	33.45	20.43	10.96
chr4	36243704	36245202	1499	10.9116	10.8639	10.9577	-0.00508878	0.421296	0.916534	1575.18	2213.16	1920.56	1611.18	1852.5	2009.07	1964.62	1860.35	1883.98	1719.72	1833.01	2671.48
chr2	152062481	152063123	643	5.22448	5.30789	5.13595	0.0035855	0.421299	0.916534	27.74	28.25	41.84	51.92	59.93	27.99	72.76	25.2	46.84	34.07	13.22	18.88
chr19	41802813	41803301	489	5.9149	5.7993	6.02193	-0.00412486	0.421301	0.916534	55.48	71.72	57.45	59.11	47.19	43.19	66.94	60.82	78.07	101.6	27.65	54.81
chr5	170327837	170328058	222	6.04593	5.96115	6.126	-0.00413341	0.421331	0.916576	29.72	78.96	69.5	63.9	71.72	59.98	46.57	91.24	41.63	66.29	109.38	63.94
chr10	74290119	74290310	192	3.28925	3.49405	3.0505	0.00332791	0.421345	0.916586	3.96	10.87	14.89	17.57	9.91	10.4	5.82	6.95	5.2	12.39	10.82	8.53
chr15	66896952	66897257	306	4.08944	3.98168	4.1897	-0.00369211	0.421366	0.916609	23.78	12.32	19.15	13.58	15.57	10.4	34.93	25.2	0	15.49	16.83	17.05
chr17	2053635	2054223	589	8.21699	8.26712	8.16505	0.00514534	0.42139	0.91662	268.47	344.11	282.27	294.76	360.5	298.32	288.14	281.53	260.22	295.5	275.25	321.53
chr22	36419034	36419782	749	5.51631	5.33202	5.6797	-0.00375968	0.4214	0.91662	66.38	45.64	25.53	26.36	35.39	42.39	55.3	66.91	93.68	36.55	22.84	32.27
chr16	66846238	66846834	597	4.49451	4.62279	4.35371	0.00309036	0.421414	0.91662	29.72	18.84	10.64	31.95	43.88	12.8	11.64	26.07	46.84	23.54	2.4	12.18
chr19	35210687	35211187	501	10.5969	10.5506	10.6417	-0.00510266	0.421425	0.91662	1588.06	1321.38	1665.95	1453.82	1457.56	1512.4	1333.03	1247.76	1545.69	1556.79	1980.86	1921.25
chr9	125529637	125529846	210	5.7604	5.89642	5.6102	0.0041087	0.421426	0.91662	44.58	44.92	77.3	69.5	65.12	55.99	29.11	46.92	26.02	58.85	88.95	43.24
chr7	75729669	75730462	794	6.9012	6.77973	7.01323	-0.00413367	0.421455	0.91662	146.62	47.81	98.58	177.33	84.93	103.97	107.69	110.35	192.56	112.13	120.2	132.14
chr3	44045433	44046590	1158	9.63713	9.56418	9.70656	-0.00462587	0.421455	0.91662	809.38	861.36	689.36	940.19	805.93	435.88	1114.74	732.5	676.57	891.45	959.18	638.79
chr14	31926120	31926725	606	5.71518	5.76303	5.6657	0.00441565	0.421457	0.91662	51.52	43.47	53.9	57.51	59.45	59.98	81.5	39.1	52.04	52.66	37.26	42.02
chr18	35153434	35154339	906	7.7433	7.83373	7.64682	0.004476	0.421459	0.91662	178.32	147.79	346.1	217.27	258.58	220.74	171.72	258.94	140.52	224.88	211.55	194.86
chr2	105174961	105177164	2204	8.23608	8.33112	8.13434	0.00437888	0.421478	0.916633	299.18	214.43	309.93	488.87	375.12	244.74	224.11	391.88	171.74	244.08	363	291.08
chr1	203278072	203278687	616	7.75354	7.69902	7.80607	-0.00470329	0.421485	0.916633	170.4	184.01	251.06	194.91	247.25	199.15	253.22	244.17	145.72	283.11	179.09	237.49
chr3	49020898	49022579	1682	12.1987	12.2387	12.1575	0.00544033	0.421496	0.916637	4749.31	5631.8	4641.12	4500.44	4351.92	5122.65	4130.07	4726.04	3715.91	4486.39	5521.88	4831.43
chr8	38793972	38794157	186	4.03859	3.93441	4.13575	-0.00395278	0.42151	0.916646	18.82	15.94	14.18	12.78	13.21	16.8	11.64	15.64	20.82	21.68	18.03	17.66
chr15	82286214	82287907	1694	8.16474	8.24692	8.07759	0.00445542	0.421541	0.916682	319	175.31	353.9	308.34	256.69	409.49	177.54	266.76	307.06	217.44	284.87	367.2
chr7	155360750	155361971	1222	6.91553	6.82478	7.00091	-0.00429367	0.421546	0.916682	60.43	135.47	143.97	125.41	118.91	95.97	110.6	128.6	119.7	102.22	103.37	204
chr15	85533951	85534648	698	9.25717	9.31045	9.20184	0.00512461	0.421597	0.916762	720.22	544.05	710.64	655.02	576.61	603.04	480.24	583.91	546.46	635.6	569.74	717.35
chr9	42237492	42237679	188	2.08526	1.71061	2.38241	-0.00209302	0.421603	0.916762	8.92	3.62	0.71	6.39	0	0	0	3.48	0	24.78	1.2	1.83
chr3	87859062	87859740	679	4.86503	4.65561	5.04788	-0.00312409	0.421639	0.916789	22.79	7.97	36.17	8.79	17.93	57.58	20.37	30.41	52.04	45.84	9.62	40.19
chr5	141814025	141814356	332	4.03004	3.85714	4.18441	-0.00357891	0.421642	0.916789	12.88	15.21	7.09	16.77	11.8	23.19	37.84	15.64	10.41	16.73	10.82	17.66
chr6	159968436	159970192	1757	10.1704	10.1097	10.2286	-0.00483041	0.421651	0.916789	939.16	1366.29	1039.71	909.03	1070.17	1305.26	1242.8	1461.52	1259.45	860.48	973.6	1401.2
chr18	51195479	51195874	396	8.88751	8.84321	8.93049	-0.00496037	0.421658	0.916789	378.44	442.63	514.89	463.3	470.91	485.47	500.61	417.95	343.49	547.01	613.01	505.43
chr2	113248870	113249638	769	6.08593	6.16703	6	0.00451684	0.421664	0.916789	72.32	81.86	67.38	60.71	68.89	79.98	78.58	77.33	52.04	78.06	50.48	47.5
chr7	99040223	99041098	876	6.12426	6.19294	6.05215	0.00468196	0.42168	0.916789	82.23	64.48	62.41	82.28	70.78	76.78	75.67	63.43	62.45	73.1	56.49	66.98
chr18	35039106	35039449	344	8.81076	8.76348	8.85654	-0.00482371	0.421701	0.916789	420.05	452.05	449.64	461.71	484.12	339.91	491.88	459.66	255.01	529.67	502.43	542.58
chrX	41114259	41114595	337	5.12664	5.03513	5.21269	-0.00422964	0.42171	0.916789	35.66	49.99	26.24	25.56	32.09	27.19	34.93	33.89	36.43	45.84	33.66	37.76
chr12	93434107	93434644	538	6.02577	6.14555	5.89515	0.00433961	0.42172	0.916789	72.32	60.13	62.41	83.87	94.84	51.19	55.3	61.69	31.23	86.73	66.11	56.02
chr14	95137578	95138466	889	4.39025	4.61956	4.11746	0.00303855	0.421723	0.916789	5.94	25.36	54.61	23.17	26.42	12	2.91	30.41	5.2	15.49	31.25	18.88
chr17	36126699	36128230	1532	9.93043	10.0134	9.84245	0.00447679	0.421729	0.916789	1145.22	709.95	1029.08	1276.48	1073.47	966.94	756.74	1272.09	541.25	600.91	1133.46	1203.9
chr8	108722972	108723224	253	4.3866	4.07568	4.64225	-0.00321516	0.421751	0.916789	17.83	13.04	12.06	23.96	25.48	8.8	14.55	12.16	72.86	27.26	10.82	12.18
chr5	139847215	139847599	385	6.11423	6.2415	5.97464	0.00424059	0.421754	0.916789	83.22	74.62	99.29	57.51	74.55	64.78	52.39	40.84	31.23	79.3	91.35	82.21
chr2	141311539	141311777	239	3.34514	3.54879	3.10795	0.00285934	0.42176	0.916789	15.85	3.62	19.15	9.59	13.21	8.8	0	14.77	15.61	3.72	2.4	15.22
chr5	87424986	87425349	364	3.71674	3.87817	3.53493	0.00301043	0.421767	0.916789	14.86	8.69	21.28	19.17	14.63	9.6	23.28	0.87	10.41	19.82	4.81	10.35
chr5	56512607	56512973	367	4.71117	4.76883	4.65112	0.00408689	0.421785	0.916789	22.79	20.28	29.79	34.35	33.97	22.39	26.19	19.12	36.43	27.88	20.43	20.7
chr3	53056548	53056749	202	3.36485	3.16432	3.54088	-0.003164	0.421787	0.916789	15.85	5.8	2.84	16.77	6.13	6.4	11.64	9.56	15.61	13.63	7.21	12.18
chr12	93025548	93025969	422	5.0285	5.14937	4.89657	0.00392011	0.421804	0.916789	55.48	34.05	27.66	18.37	30.2	47.19	29.11	40.84	31.23	27.26	19.23	31.06
chr7	6589695	6590965	1271	11.0047	11.0553	10.9522	0.00495172	0.421804	0.916789	1741.61	2494.25	2134.75	1991.41	1901.57	2504.14	2392.47	2127.11	2045.31	1780.43	1371.45	2170.92
chr7	137996297	137996702	406	4.97123	4.82372	5.10505	-0.00377142	0.42182	0.916789	21.79	23.91	46.81	15.98	27.84	33.59	61.12	47.79	20.82	22.3	25.24	29.23
chr17	79188036	79188423	388	4.71373	4.85821	4.55316	0.00362849	0.421825	0.916789	24.77	34.05	19.15	37.54	29.73	28.79	26.19	41.71	20.82	26.02	4.81	21.31
chr1	58573749	58574266	518	5.47939	5.28365	5.65171	-0.00303745	0.421847	0.916789	47.55	33.32	31.21	88.67	27.37	5.6	46.57	22.59	26.02	101.6	82.94	21.92
chr1	21534610	21535148	539	5.77381	5.65693	5.88193	-0.00386843	0.421848	0.916789	41.61	53.61	40.43	79.88	26.42	60.78	66.94	35.63	46.84	103.46	55.29	45.67
chr9	126843349	126843608	260	4.6392	4.43264	4.81987	-0.00342326	0.42185	0.916789	33.68	15.94	14.18	25.56	25.01	15.2	14.55	20.85	57.25	48.94	10.82	17.05
chr3	178076795	178077009	215	4.08381	3.80955	4.31418	-0.00327685	0.421921	0.916869	15.85	2.17	14.89	19.17	16.04	16	17.46	10.43	41.63	11.77	22.84	15.22
chr5	133552839	133553401	563	5.55402	5.43322	5.66548	-0.00430737	0.421942	0.916869	52.51	33.32	40.43	41.54	30.67	60.78	61.12	50.4	62.45	47.08	42.07	41.41
chr1	46477365	46477901	537	6.77095	6.83667	6.70208	0.00472483	0.421966	0.916869	147.61	97.07	111.35	97.45	109.94	122.37	119.33	86.89	93.68	99.12	109.38	116.31
chr8	17246109	17247651	1543	11.2897	11.3288	11.2496	0.00548456	0.421975	0.916869	2406.36	3171.6	2504.96	2202.29	2416.84	2731.28	2476.88	2378.23	2107.76	2357.18	2652.76	2636.16
chr11	108199658	108200757	1100	7.52862	7.4564	7.59739	-0.00458829	0.421982	0.916869	235.78	138.37	195.74	202.9	153.82	127.17	247.4	150.32	156.13	192.04	217.56	198.52
chr6	88326134	88326308	175	3.62375	3.21991	3.93892	-0.00295916	0.421986	0.916869	6.93	9.42	6.38	11.98	5.19	16	11.64	8.69	46.84	4.34	14.42	6.09
chr1	157575466	157576340	875	8.0206	8.12889	7.90352	0.00419749	0.421987	0.916869	290.27	253.55	206.38	396.2	367.57	165.56	177.54	246.77	114.5	237.89	379.82	280.12
chr4	119536922	119538116	1195	6.74876	6.82915	6.66363	0.00446139	0.421992	0.916869	106.99	65.2	117.02	159.76	110.89	122.37	104.78	125.12	98.88	104.08	88.95	86.47
chr8	65981430	65982602	1173	10.2856	10.3593	10.2081	0.00462151	0.421993	0.916869	1620.75	1124.33	1063.12	1311.63	1377.82	1383.63	940.11	1387.66	671.36	1061.2	1746.47	1290.37
chr22	50469229	50470735	1507	11.6402	11.5912	11.6875	-0.00502459	0.421998	0.916869	2842.25	3670.01	3112.76	3085.76	2705.14	3095.98	2479.79	3054.24	2935.26	3156.95	4431.68	3732.27
chr1	66445321	66446911	1591	8.8357	8.89984	8.76858	0.00487261	0.422	0.916869	490.39	432.49	501.42	456.11	468.08	517.46	334.71	460.53	348.69	402.05	628.63	442.1
chr2	62475136	62475860	725	4.98112	4.72295	5.20003	-0.00346435	0.422004	0.916869	24.77	28.25	21.99	20.77	20.29	42.39	32.02	35.63	93.68	26.64	21.64	10.96
chr4	108115677	108117112	1436	6.31226	6.13615	6.4692	-0.0035836	0.422048	0.916884	82.23	63.75	89.36	28.76	54.74	103.17	66.94	83.42	176.95	70	22.84	111.44
chr7	147245344	147245774	431	4.2247	3.96932	4.4416	-0.00360612	0.422049	0.916884	20.8	11.59	11.35	10.38	17.46	22.39	34.93	13.9	36.43	13.63	13.22	18.27
chr14	61286215	61286482	268	4.98926	4.78273	5.1699	-0.00395741	0.422083	0.916884	30.71	23.91	31.21	29.56	16.99	32.79	43.66	23.46	67.66	32.21	24.04	24.97
chr1	183567282	183568342	1061	7.88146	7.81184	7.94787	-0.00476637	0.422085	0.916884	204.08	252.11	226.95	286.77	217.53	160.76	320.16	245.9	234.2	239.13	229.58	212.52
chr1	212753555	212754674	1120	7.79662	7.71164	7.87687	-0.0044601	0.422087	0.916884	166.43	181.83	274.47	237.24	276.98	120.77	195.01	233.74	239.4	200.1	311.31	230.79
chr17	18992287	18993631	1345	9.48597	9.42338	9.54597	-0.00480026	0.42209	0.916884	742.02	791.81	805.67	575.93	499.69	704.61	550.09	716.86	910.76	624.45	841.38	841.57
chr11	71962409	71962889	481	4.43295	4.58429	4.26385	0.00359007	0.422094	0.916884	23.78	18.84	17.73	39.94	29.25	14.4	11.64	29.54	20.82	27.88	14.42	10.96
chr2	230268856	230269061	206	3.90441	3.68619	4.09391	-0.00300885	0.422098	0.916884	13.87	10.87	7.8	28.76	12.74	3.2	32.02	4.34	10.41	27.26	14.42	14.01
chr17	73231527	73233254	1728	10.4609	10.5077	10.4126	0.0051045	0.42211	0.916884	1429.55	1853.84	1400.71	1175.03	1384.42	1491.61	1548.41	1598.81	1191.8	1152.88	1373.86	1312.29
chr2	17671113	17671567	455	4.4988	4.65371	4.32523	0.0039328	0.422114	0.916884	34.67	18.11	17.73	26.36	32.56	21.59	20.37	27.81	10.41	24.78	18.03	18.88
chr17	29613433	29613718	286	8.31443	8.2467	8.37911	-0.00491395	0.42212	0.916884	280.36	322.38	301.42	375.44	237.34	305.52	401.66	304.99	385.12	292.4	302.9	310.57
chrX	154497796	154498677	882	5.78236	5.58049	5.95942	-0.00327927	0.422129	0.916884	51.52	81.86	51.06	24.76	46.71	31.19	40.75	35.63	109.29	102.22	75.72	9.74
chr20	62201212	62202332	1121	8.23977	8.15228	8.32225	-0.00434409	0.422139	0.916885	215.97	342.66	348.23	140.59	354.83	304.72	203.74	318.89	275.83	330.81	449.54	341.62
chr7	151314570	151315902	1333	7.16489	7.2073	7.12119	0.00490497	0.422176	0.916893	125.82	154.31	147.52	145.38	142.5	171.15	168.81	143.37	135.31	135.67	135.82	116.31
chr19	35468423	35469369	947	7.79554	7.74146	7.84767	-0.00511201	0.422198	0.916893	234.79	182.56	228.37	227.66	206.67	203.95	221.2	204.2	260.22	245.32	235.59	215.57
chr13	73967428	73968418	991	9.72874	9.80406	9.64926	0.00460413	0.42221	0.916893	849.01	913.52	937.59	1123.11	952.67	587.84	797.49	642.13	473.6	1098.98	897.88	907.95
chr11	121655193	121656428	1236	8.75804	8.82287	8.69015	0.00462863	0.422218	0.916893	487.41	368.74	416.31	348.28	434.11	662.23	407.48	536.99	473.6	317.8	407.47	334.92
chr8	115427459	115428255	797	9.33116	9.37331	9.28774	0.00537644	0.422257	0.916893	583.51	590.42	693.62	730.9	628.98	751.8	567.56	569.14	619.32	674.63	656.28	663.15
chr9	111866961	111867334	374	3.73762	3.9958	3.42294	0.00296264	0.422283	0.916893	11.89	15.94	15.6	36.74	7.55	8	11.64	4.34	0	21.68	8.41	18.27
chr1	199310743	199311154	412	5.22989	5.10358	5.34602	-0.00370721	0.422299	0.916893	39.63	38.4	41.84	23.96	42.47	19.99	75.67	26.94	10.41	30.97	32.45	67.59
chr7	24587401	24588336	936	6.83383	6.89547	6.76944	0.00471758	0.422309	0.916893	109.97	117.36	113.47	135	111.36	127.17	113.51	102.53	114.5	143.72	87.74	92.56
chr3	185561411	185561896	486	4.4778	4.14904	4.74538	-0.00321414	0.422317	0.916893	12.88	18.84	18.44	21.57	17.93	16.8	14.55	19.99	83.27	12.39	24.04	6.7
chr18	13576653	13578125	1473	8.57364	8.49267	8.65031	-0.00442941	0.422321	0.916893	355.65	367.29	310.64	486.47	457.23	183.95	430.76	360.6	275.83	551.35	415.88	376.33
chr16	89883987	89884275	289	3.62981	3.46956	3.77403	-0.003545	0.422329	0.916893	11.89	10.14	11.35	12.78	9.91	10.4	8.73	18.25	20.82	13.63	3.61	17.05
chr16	19179907	19180393	487	5.60524	5.45533	5.74103	-0.00377928	0.422341	0.916893	54.49	47.09	58.87	52.72	26.9	23.19	72.76	39.1	52.04	24.78	86.54	45.67
chr10	72260433	72261878	1446	9.24107	9.20107	9.27998	-0.0053542	0.422356	0.916893	656.82	605.63	501.42	615.87	650.22	501.47	611.21	576.09	619.32	617.02	634.64	671.67
chr4	152696678	152697564	887	9.23177	9.32704	9.12976	0.00424926	0.422368	0.916893	835.14	662.14	539.01	922.61	483.65	411.09	474.42	308.47	510.03	957.74	617.82	492.64
chr1	25997596	25998800	1205	10.9922	11.0361	10.947	0.00535191	0.422369	0.916893	2049.71	2097.25	2089.36	2096.85	1896.38	2369.77	2043.2	1977.65	1415.58	1942.74	2317.41	2148.39
chrX	153568704	153568892	189	3.35323	2.97948	3.6498	-0.00280314	0.422375	0.916893	5.94	7.24	6.38	14.38	3.77	9.6	0	6.08	41.63	13.01	2.4	12.18
chr8	56033881	56034255	375	4.27462	4.35354	4.19114	0.00376635	0.422381	0.916893	11.89	18.11	19.15	30.35	20.76	22.39	23.28	15.64	26.02	17.35	7.21	20.1
chr12	30985876	30986129	254	4.18581	3.8467	4.46019	-0.00309356	0.422384	0.916893	24.77	8.69	11.35	14.38	12.74	14.4	40.75	8.69	52.04	14.87	8.41	7.31
chr15	101116153	101116383	231	3.62652	3.4113	3.81376	-0.00344496	0.422392	0.916893	9.91	9.42	12.77	5.59	14.16	12	14.55	13.03	20.82	8.05	7.21	20.7
chr4	145179147	145181196	2050	12.1312	12.1664	12.0951	0.00563332	0.422395	0.916893	4399.6	5002.98	4372.33	4105.03	4454.78	5245.82	4217.38	4173.41	4309.2	4019.91	4180.47	5350.26
chr5	96584803	96585055	253	3.3759	3.21442	3.52111	-0.00327191	0.422402	0.916893	5.94	13.76	7.8	15.18	6.61	6.4	0	11.3	15.61	12.39	19.23	10.35
chr9	81981930	81982274	345	4.31841	4.54507	4.04937	0.00337742	0.422415	0.916893	34.67	21.73	7.8	34.35	23.12	18.4	11.64	32.15	0	21.06	16.83	17.66
chr1	15916037	15916250	214	3.8215	3.9572	3.6717	0.00353917	0.422425	0.916893	18.82	9.42	20.57	14.38	13.21	16.8	5.82	13.03	20.82	20.44	7.21	9.13
chr19	5313212	5313882	671	7.70163	7.49108	7.88532	-0.00311583	0.42245	0.916893	199.13	273.11	244.68	164.55	136.37	61.58	98.96	142.5	608.91	223.02	186.31	158.94
chr12	68180864	68181658	795	6.93429	6.83783	7.02471	-0.00408086	0.422453	0.916893	76.28	114.46	139.01	149.38	89.65	117.57	52.39	157.27	98.88	120.18	233.18	119.35
chr14	77799692	77800805	1114	10.8415	10.8881	10.7933	0.00512065	0.422458	0.916893	1837.71	2155.21	1619.85	1576.03	1789.74	2392.17	2005.37	1589.25	1540.49	1875.21	1663.53	1974.22
chr2	206159139	206160429	1291	11.56	11.6026	11.516	0.00530983	0.422483	0.916893	3063.18	3530.2	2854.6	2696.75	2808.48	3705.42	2782.48	2918.69	2425.23	2808.17	3354.71	3282.86
chr19	34170664	34170874	211	6.98622	7.06778	6.89977	0.00457951	0.422489	0.916893	126.81	109.39	133.33	190.11	126.93	118.37	116.42	105.14	93.68	125.14	167.07	109
chr17	1820942	1821339	398	5.09756	5.28943	4.87619	0.00288658	0.422491	0.916893	50.52	31.15	11.35	91.06	45.77	4.8	14.55	29.54	46.84	53.9	21.64	9.74
chr7	65225108	65226149	1042	6.16628	6.3033	6.01487	0.00374526	0.422492	0.916893	38.64	87.66	88.65	103.84	91.07	63.98	37.84	105.14	46.84	35.93	119	43.24
chr1	204376549	204376761	213	3.88204	4.01031	3.74124	0.00364397	0.422502	0.916893	12.88	13.76	19.86	18.37	19.82	12	20.37	7.82	10.41	19.82	8.41	13.4
chr12	122812986	122813939	954	9.72998	9.67684	9.78123	-0.00485935	0.42251	0.916893	740.04	818.62	843.97	945.78	971.55	591.04	844.06	830.68	686.97	820.21	936.34	1161.27
chr1	160474056	160475243	1188	8.74441	8.84424	8.63716	0.00425069	0.422525	0.916893	265.5	440.46	663.12	488.87	476.57	423.09	381.28	519.61	166.54	312.85	582.96	425.66
chr4	53176119	53177278	1160	8.11131	8.18653	8.03195	0.00456376	0.422527	0.916893	319.99	204.29	368.08	239.64	263.29	352.71	229.93	342.35	255.01	180.27	264.43	298.39
chr6	53300582	53301671	1090	6.75346	6.69081	6.81351	-0.00480601	0.422531	0.916893	103.03	100.7	107.8	93.46	110.89	103.97	125.15	117.3	104.09	128.86	111.78	87.69
chr2	63424900	63425141	242	3.81835	3.59785	4.00958	-0.00321463	0.422532	0.916893	17.83	10.14	7.8	19.17	3.3	14.4	17.46	13.9	26.02	21.06	6.01	12.18
chr7	149886747	149887008	262	3.76022	3.53033	3.95846	-0.00347095	0.422534	0.916893	7.93	5.07	14.89	14.38	17.46	9.6	11.64	13.03	26.02	9.29	15.63	17.66
chr19	54096597	54097191	595	6.80239	6.71046	6.88882	-0.00455984	0.422541	0.916893	123.83	102.87	87.94	101.45	104.28	107.97	136.8	68.64	140.52	142.48	112.99	109.61
chr11	121339615	121340843	1229	7.30289	7.39721	7.20197	0.00452507	0.422543	0.916893	171.39	121.71	169.5	194.11	173.17	181.55	125.15	232.87	93.68	151.16	151.45	129.1
chr11	61160826	61161969	1144	11.6062	11.6497	11.5614	0.00524336	0.422558	0.916893	3262.3	3651.9	2677.3	2682.37	3082.15	3921.37	3018.24	2847.44	2628.2	3065.26	3050.61	3523.4
chr3	179410432	179410618	187	3.36202	3.47572	3.23859	0.00312046	0.422574	0.916893	19.81	6.52	4.96	8.79	12.27	14.4	5.82	4.34	20.82	8.05	4.81	12.79
chr14	76767935	76769062	1128	7.33806	7.20461	7.4602	-0.00403058	0.422581	0.916893	106.99	224.58	188.65	113.43	145.8	105.57	133.89	163.36	312.26	81.77	144.24	221.05
chr8	35867475	35868551	1077	6.22054	6.29587	6.14107	0.00424049	0.422584	0.916893	66.38	50.71	83.69	60.71	81.16	128.77	98.96	60.82	72.86	66.91	70.92	52.98
chr6	42821225	42822031	807	5.33371	5.42591	5.23522	0.00416755	0.422585	0.916893	44.58	26.08	36.17	42.34	47.19	61.58	32.02	30.41	46.84	50.18	32.45	34.1
chr21	37700704	37700974	271	3.94542	3.72335	4.13783	-0.00322428	0.422594	0.916893	24.77	11.59	3.55	10.38	8.97	19.99	34.93	17.38	15.61	9.29	15.63	12.79
chr20	45306390	45306890	501	5.013	4.87253	5.14101	-0.00401233	0.4226	0.916893	37.65	39.12	27.66	14.38	27.37	29.59	37.84	24.33	46.84	43.36	25.24	34.1
chr13	49099364	49099557	194	3.09021	2.99734	3.17746	-0.00332347	0.422604	0.916893	6.93	6.52	9.22	9.59	10.85	4.8	11.64	7.82	0	13.01	8.41	13.4
chr22	45240166	45241755	1590	9.61924	9.6696	9.56705	0.00498198	0.422635	0.91692	730.13	1058.41	685.81	823.56	782.34	806.19	812.04	903.67	713	602.15	709.17	811.12
chr2	230986586	230987927	1342	7.05169	7.12336	6.97627	0.00479406	0.422643	0.91692	173.37	141.27	141.13	114.23	127.4	139.16	151.35	133.81	88.47	138.15	129.81	113.87
chr8	133057209	133057661	453	7.99787	7.92608	8.06626	-0.00456584	0.422663	0.91692	198.14	242.69	331.91	232.45	255.75	198.35	180.45	237.21	265.42	227.97	377.42	319.7
chr10	129472645	129473956	1312	8.68929	8.63443	8.74213	-0.004998	0.422667	0.91692	358.63	368.02	397.16	501.65	419.01	339.91	419.12	364.08	478.8	456.57	373.81	476.81
chr19	15177143	15178130	988	8.36981	8.40828	8.33029	0.00495959	0.422677	0.91692	305.13	370.19	344.68	317.12	345.4	355.91	384.19	322.37	374.71	304.17	222.37	323.35
chr5	17445954	17446207	254	3.85005	3.61986	4.04851	-0.00330308	0.422691	0.91692	14.86	9.42	8.51	4.79	16.99	19.19	11.64	17.38	26.02	6.19	24.04	14.01
chr8	143017305	143019538	2234	10.3519	10.3101	10.3925	-0.00528023	0.422697	0.91692	1336.42	1414.11	1214.18	1318.02	1237.2	1097.31	1344.67	1266.88	1368.74	1439.09	1045.72	1599.72
chr17	45783686	45785731	2046	7.47034	7.38882	7.54751	-0.00470494	0.422699	0.91692	181.29	172.42	156.74	152.57	174.59	167.96	200.83	224.18	228.99	197	146.64	124.84
chr14	65411704	65413415	1712	12.1119	12.1657	12.056	0.00491661	0.422704	0.91692	4331.24	4921.12	3741.13	4361.45	4104.66	6107.99	3562.51	4447.99	3362.01	3928.22	5557.94	4690.15
chr7	140358460	140359753	1294	7.18227	7.27556	7.08254	0.0041724	0.422719	0.916931	114.92	144.16	157.45	95.86	174.11	243.14	145.53	147.72	156.13	172.84	61.3	129.71
chr7	36312540	36312866	327	4.64596	4.37895	4.87119	-0.00333956	0.42276	0.916972	21.79	32.6	19.86	26.36	14.63	9.6	5.82	24.33	83.27	19.82	20.43	21.92
chr20	1434622	1435532	911	8.56519	8.61522	8.51336	0.00511903	0.42277	0.916972	390.33	423.07	325.53	374.64	368.99	470.28	360.91	374.5	327.87	338.86	423.1	367.2
chr3	60081147	60082406	1260	8.01882	7.93597	8.09717	-0.00431196	0.422773	0.916972	209.03	186.91	282.27	198.9	269.9	322.31	259.04	406.65	140.52	184.61	275.25	376.94
chr10	119685987	119687297	1311	8.3106	8.25531	8.36384	-0.00490203	0.422777	0.916972	289.28	312.96	298.58	262.01	282.64	387.9	407.48	354.52	275.83	302.93	360.59	275.25
chr16	23959496	23960882	1387	9.50565	9.58048	9.42672	0.00461436	0.4228	0.917	573.6	625.19	919.86	814.78	804.51	855.77	532.63	871.52	463.19	542.06	855.81	864.1
chr1	46043255	46044214	960	10.538	10.4952	10.5795	-0.00521142	0.422816	0.917003	1279.96	1322.83	1661.7	1444.23	1355.64	1595.58	1248.62	1476.29	1535.28	1357.93	1877.49	1685.58
chr12	113154190	113154879	690	6.85026	6.755	6.93962	-0.00446746	0.422853	0.917003	94.11	130.4	121.28	84.67	110.41	107.17	98.96	111.22	171.74	136.91	69.71	147.98
chr3	112464188	112464892	705	7.69066	7.74938	7.62945	0.0048501	0.422862	0.917003	217.95	163.72	213.47	216.47	251.5	227.94	162.99	197.24	197.77	182.75	248.81	198.52
chr6	134240614	134241401	788	9.2554	9.30183	9.20742	0.00537793	0.422864	0.917003	675.64	573.76	653.19	630.25	613.41	640.63	625.77	555.24	463.19	617.64	715.18	569.98
chr19	6660444	6660762	319	3.77832	4.0465	3.44864	0.00220825	0.422926	0.917003	30.71	15.94	3.55	3.99	8.97	35.99	11.64	14.77	31.23	1.86	6.01	0
chr10	104337295	104339050	1756	10.7747	10.8228	10.7249	0.00517341	0.422932	0.917003	1766.38	2005.25	1829.78	1560.06	1926.11	1780.33	1560.05	1895.11	1228.23	1569.8	2018.12	1883.49
chr10	11384977	11385280	304	4.12432	3.95002	4.27981	-0.00336532	0.422938	0.917003	30.71	17.39	10.64	8.79	13.21	12	8.73	22.59	31.23	31.59	9.62	12.79
chr5	115578026	115579086	1061	6.38436	6.51068	6.24591	0.0036402	0.422939	0.917003	103.03	78.96	63.12	168.55	83.05	50.39	69.85	52.14	98.88	133.19	75.72	25.58
chr10	3835771	3836744	974	5.65233	5.50633	5.78491	-0.00401271	0.42294	0.917003	50.52	43.47	39.72	52.72	51.9	34.39	61.12	25.2	78.07	83.01	46.88	36.54
chr11	7512464	7514242	1779	12.0919	12.1352	12.0473	0.00526496	0.42295	0.917003	4867.2	4712.48	4241.13	3919.71	4446.76	4802.73	3984.54	4025.69	3226.7	4075.66	5164.89	4917.9
chr13	48187385	48187805	421	6.09938	6.22205	5.96531	0.00438216	0.422952	0.917003	56.47	68.1	68.08	69.5	82.57	103.17	52.39	71.25	31.23	63.81	68.51	87.69
chr1	178797096	178797369	274	5.08508	5.18497	4.97776	0.00391128	0.422961	0.917003	12.88	35.5	54.61	40.74	37.75	36.79	34.93	28.67	31.23	22.92	40.87	30.45
chr1	146411990	146412210	221	3.51385	3.74639	3.2365	0.00279204	0.422967	0.917003	22.79	1.45	12.06	21.57	12.27	10.4	0	18.25	10.41	6.19	16.83	4.87
chr2	134290317	134290742	426	6.7926	6.72257	6.85939	-0.00461413	0.422988	0.917003	100.06	82.59	117.02	147.78	93.43	92.78	98.96	97.32	124.9	122.66	128.61	124.23
chr1	9142258	9142744	487	5.73632	5.66203	5.80697	-0.00448783	0.423001	0.917003	64.39	54.33	51.06	37.54	55.68	40.79	49.48	48.66	57.25	61.95	58.9	59.68
chr15	63213945	63214680	736	6.57224	6.70623	6.42453	0.00385135	0.423005	0.917003	114.92	123.15	83.69	148.58	119.38	36.79	75.67	65.17	46.84	136.91	123.8	66.98
chr11	58980326	58980869	544	5.50297	5.34674	5.64393	-0.00401021	0.423019	0.917003	19.81	29.7	45.39	43.14	42.94	63.18	40.75	53.87	83.27	43.98	31.25	46.89
chr9	78132714	78132985	272	4.10246	3.91127	4.27126	-0.00381179	0.423022	0.917003	10.9	8.69	17.73	19.97	16.99	16	14.55	16.51	31.23	14.87	20.43	18.27
chr19	14632129	14632921	793	6.41653	6.49749	6.33074	0.00458541	0.423023	0.917003	84.21	95.63	87.23	87.87	73.61	113.57	52.39	90.37	93.68	81.15	67.31	98.04
chr17	49646873	49647095	223	3.42938	3.21643	3.6149	-0.00317066	0.423025	0.917003	16.84	6.52	5.67	8.79	7.55	10.4	29.11	10.43	5.2	15.49	8.41	4.87
chr20	5126269	5127892	1624	12.3545	12.3217	12.3865	-0.00582294	0.423026	0.917003	5012.83	5515.16	5162.4	4756.85	4813.86	5454.56	4828.6	4794.68	5527.02	4941.71	6282.73	5750.95
chr9	27383430	27383868	439	6.74101	6.67524	6.80391	-0.00458306	0.423029	0.917003	102.04	73.17	96.45	144.58	100.98	95.97	101.87	97.32	104.09	131.33	128.61	107.18
chr4	76948691	76950823	2133	10.6693	10.6271	10.7102	-0.00534809	0.423031	0.917003	1512.76	1789.37	1578.01	1394.7	1782.67	1431.62	1711.4	1430.24	1717.44	1494.84	1995.28	1702.63
chr13	95387014	95387661	648	5.62414	5.75856	5.47589	0.00405111	0.423039	0.917003	75.29	55.78	37.59	65.5	49.07	41.59	49.48	29.54	20.82	67.52	61.3	38.36
chr2	84898251	84898913	663	8.91875	8.85893	8.97619	-0.00489404	0.423052	0.917003	484.44	297.74	511.35	519.22	486.01	487.07	573.38	489.2	530.84	499.31	480.79	448.19
chr21	35940364	35940618	255	4.74677	4.87182	4.60983	0.00386593	0.423077	0.917003	24.77	30.43	18.44	39.14	16.51	46.39	20.37	26.94	26.02	25.4	25.24	22.53
chr1	9653606	9653826	221	7.23277	7.1726	7.29053	-0.00455418	0.423078	0.917003	124.83	134.75	161.7	123.02	171.76	149.56	119.33	179	114.5	118.94	216.36	191.21
chr1	235416979	235417410	432	5.0236	5.18764	4.8385	0.00395523	0.423083	0.917003	53.5	47.09	29.79	31.95	25.95	30.39	34.93	44.31	5.2	27.88	25.24	34.1
chr19	40157066	40157378	313	4.25618	4.39771	4.09924	0.00373152	0.423091	0.917003	12.88	31.88	16.31	19.17	27.84	18.4	14.55	10.43	15.61	21.68	18.03	22.53
chr19	36207925	36208310	386	4.11758	4.23857	3.9855	0.00331538	0.423101	0.917003	34.67	9.42	12.06	23.17	25.95	8	20.37	14.77	20.82	17.35	14.42	7.31
chr15	88708576	88708962	387	3.55925	3.12259	3.89399	-0.00215249	0.423105	0.917003	13.87	4.35	4.96	3.2	1.89	23.99	43.66	3.48	0	3.72	1.2	37.15
chr3	71526936	71527165	230	3.8995	3.64536	4.1155	-0.00330569	0.423124	0.917006	14.86	7.97	11.35	11.98	11.32	17.6	43.66	13.03	15.61	7.43	7.21	17.05
chr2	134145883	134146928	1046	6.86027	6.74174	6.96979	-0.00387622	0.423126	0.917006	102.04	81.14	70.92	199.7	109.94	78.38	90.23	86.02	109.29	232.31	153.85	80.38
chr18	25953587	25954200	614	5.08937	5.2361	4.926	0.00336584	0.423155	0.917029	21.79	63.03	32.62	55.12	28.78	24.79	8.73	15.64	46.84	53.9	42.07	15.22
chr19	13920822	13921945	1124	6.46687	6.58217	6.34155	0.00447639	0.423162	0.917029	114.92	106.49	82.27	83.08	92.96	95.17	58.21	86.02	52.04	87.35	79.33	123.62
chr2	218897907	218898531	625	8.76122	8.82167	8.69814	0.00489816	0.423168	0.917029	387.35	486.1	413.47	377.83	484.59	565.45	363.82	365.81	353.9	444.8	480.79	482.9
chr6	132354180	132355615	1436	9.53146	9.60555	9.45335	0.00462437	0.423189	0.917029	729.14	870.05	839.01	584.72	758.74	892.56	567.56	669.07	463.19	581.71	932.73	991.98
chr19	38492243	38492841	599	5.04855	4.85529	5.21896	-0.0034236	0.423203	0.917029	28.73	18.84	15.6	49.53	35.39	25.59	55.3	40.84	46.84	53.28	14.42	12.79
chr8	121484828	121485328	501	4.38043	4.54215	4.19825	0.00263199	0.423212	0.917029	82.23	7.24	20.57	6.39	8.97	14.4	11.64	13.9	57.25	8.05	14.42	4.87
chr22	39576159	39577123	965	7.06234	6.94094	7.17432	-0.00415001	0.423216	0.917029	89.16	179.66	136.88	132.6	137.31	61.58	162.99	82.55	197.77	160.45	105.77	157.11
chr4	154637762	154637974	213	4.05983	3.84096	4.24982	-0.0036895	0.423243	0.917029	10.9	14.49	13.48	10.38	12.74	23.99	29.11	15.64	26.02	17.97	12.02	13.4
chr22	37643194	37643662	469	7.79142	7.74274	7.83852	-0.00496169	0.423246	0.917029	231.82	218.06	199.29	246.03	181.19	208.74	270.68	237.21	202.97	254.61	193.52	214.35
chr8	132774763	132775981	1219	10.9229	10.9601	10.8846	0.0054582	0.423256	0.917029	1942.72	2335.59	1929.78	1697.45	1849.2	2197.82	1979.17	1805.61	1894.38	1787.24	1688.78	2188.58
chr22	31287869	31288273	405	8.50868	8.60564	8.40472	0.0043999	0.42326	0.917029	427.97	331.79	412.77	379.43	335.02	450.28	215.38	412.74	150.93	336.39	437.52	480.46
chr2	44941500	44943876	2377	8.77709	8.83695	8.71463	0.00489355	0.423268	0.917029	450.76	541.16	457.45	317.92	505.36	471.08	427.85	466.61	338.28	412.58	391.84	483.51
chr3	63818623	63818874	252	4.44399	4.56005	4.31777	0.0039499	0.423279	0.917029	18.82	24.63	19.15	23.96	22.18	32.79	29.11	17.38	10.41	22.92	26.44	13.4
chrX	132237303	132237915	613	5.90099	6.03491	5.75336	0.00358696	0.423288	0.917029	63.4	44.92	75.18	96.65	84.46	28.79	69.85	19.12	52.04	100.98	40.87	40.8
chr2	127197019	127197206	188	3.51228	3.36404	3.64671	-0.00340701	0.423296	0.917029	8.92	5.07	12.06	13.58	14.16	8	17.46	12.16	5.2	18.58	14.42	7.31
chr8	115667455	115669791	2337	10.0001	9.94935	10.0492	-0.0049188	0.423302	0.917029	877.74	1046.82	903.54	971.34	956.92	1175.69	1196.23	1352.03	806.67	877.82	902.68	1221.56
chr8	81630428	81631305	878	7.55798	7.61637	7.49711	0.00470003	0.423304	0.917029	221.91	210.81	168.79	181.33	184.97	209.54	250.31	119.04	161.33	192.04	175.49	185.73
chr20	32535877	32537575	1699	10.8285	10.8846	10.77	0.00485436	0.42336	0.917123	1677.22	2229.83	1648.93	1902.74	1787.86	2097.05	1868.57	1622.27	1545.69	1608.83	1300.54	2531.42
chr12	68622915	68623543	629	5.48047	5.5872	5.3652	0.00421236	0.423378	0.917123	43.59	43.47	54.61	59.11	55.68	31.99	26.19	31.28	46.84	58.23	37.26	47.5
chr19	39409475	39410439	965	11.3453	11.3	11.3893	-0.00511106	0.423388	0.917123	2518.3	3032.51	2299.29	2339.68	2749.03	2189.82	2147.98	2261.79	2555.34	2867.64	3050.61	3210.4
chr5	168486121	168487523	1403	8.99972	8.94647	9.05107	-0.00489622	0.423402	0.917123	480.48	503.49	531.2	543.18	401.08	500.67	628.68	419.69	442.37	451.61	650.27	590.08
chr1	220221332	220221531	200	4.71265	4.82187	4.59447	0.00365337	0.423406	0.917123	36.66	29.7	27.66	32.75	24.54	18.4	34.93	13.9	20.82	21.68	43.27	10.35
chr1	26363715	26364468	754	7.46842	7.41196	7.52276	-0.00492285	0.423412	0.917123	178.32	179.66	156.03	158.16	189.69	159.96	215.38	187.69	176.95	195.76	138.23	189.38
chr7	25823650	25823897	248	4.15949	3.95463	4.33884	-0.00378749	0.423422	0.917123	9.91	13.76	17.02	20.77	15.57	16	34.93	19.99	20.82	14.87	18.03	12.79
chr13	68601338	68601681	344	4.27074	4.35599	4.18014	0.00351015	0.423425	0.917123	22.79	14.49	14.89	33.55	25.95	11.2	20.37	13.03	31.23	23.54	8.41	12.18
chr5	171972916	171973324	409	4.55675	4.70789	4.38791	0.00310865	0.423441	0.917135	8.92	17.39	21.99	53.52	48.6	6.4	14.55	14.77	31.23	17.97	30.05	17.05
chr17	10357845	10358059	215	3.78503	3.4514	4.05581	-0.0032157	0.423463	0.917139	9.91	6.52	15.6	8.79	8.02	16.8	8.73	13.03	46.84	14.87	9.62	6.7
chr4	140252163	140253479	1317	9.16298	9.23956	9.0821	0.00452547	0.423463	0.917139	436.89	726.61	618.44	444.93	550.65	849.38	669.43	636.92	400.74	455.95	409.87	678.98
chr18	47826754	47827044	291	4.56753	4.35972	4.74914	-0.0036985	0.423486	0.917139	22.79	9.42	25.53	15.98	25.48	23.99	26.19	27.81	46.84	28.5	19.23	12.79
chr19	10973921	10974806	886	6.50178	6.32986	6.65539	-0.00342139	0.423489	0.917139	34.67	42.74	163.12	25.56	77.38	139.16	130.97	145.11	104.09	56.37	76.93	91.34
chr3	140809370	140809760	391	4.27952	4.05916	4.47064	-0.00308544	0.423492	0.917139	10.9	31.15	8.51	38.34	4.72	6.4	29.11	19.99	26.02	17.97	18.03	21.92
chr12	10749628	10751050	1423	7.4355	7.34995	7.51627	-0.00443103	0.423531	0.917185	153.56	178.21	158.86	98.25	199.59	190.35	273.59	189.42	135.31	150.54	135.82	213.74
chr12	110727739	110728711	973	7.9795	8.10759	7.83893	0.00379314	0.42355	0.917185	321.97	289.05	140.43	545.58	212.33	145.56	180.45	193.77	161.33	444.8	229.58	163.81
chr14	20846532	20846851	320	4.19442	4.02489	4.34611	-0.00354133	0.423555	0.917185	12.88	8.69	14.89	27.96	10.85	22.39	29.11	20.85	20.82	14.25	10.82	26.18
chr1	24704838	24706028	1191	7.31459	7.39133	7.23353	0.00438127	0.423557	0.917185	169.41	163.72	221.99	113.43	123.63	215.14	136.8	178.13	187.36	96.64	126.21	177.81
chr17	17722460	17723078	619	5.84425	5.67815	5.99318	-0.00363442	0.423593	0.917185	37.65	39.84	46.81	56.71	56.62	69.58	43.66	82.55	109.29	76.2	10.82	59.68
chr2	113115774	113117049	1276	7.74176	7.8207	7.65825	0.00472623	0.4236	0.917185	199.13	186.18	256.74	219.67	252.44	242.34	160.08	245.03	145.72	179.03	239.19	242.97
chrX	119391371	119391583	213	3.82922	3.50871	4.09131	-0.0033766	0.423603	0.917185	9.91	9.42	11.35	12.78	16.04	8.8	23.28	11.3	36.43	16.73	6.01	8.53
chr1	67134541	67135199	659	5.56316	5.39198	5.71616	-0.00394466	0.42361	0.917185	34.67	36.95	55.32	22.37	41.05	61.58	49.48	57.35	93.68	49.56	31.25	34.1
chr9	130240651	130240960	310	6.67841	6.75532	6.59716	0.00425886	0.42363	0.917185	154.55	134.75	74.47	81.48	95.79	107.17	104.78	59.09	119.7	72.48	127.41	97.43
chr15	20340208	20341863	1656	6.34213	6.0962	6.55217	-0.00285734	0.42363	0.917185	90.15	147.06	48.23	83.87	15.57	25.59	81.5	81.68	187.36	96.02	31.25	85.25
chr14	59483653	59485089	1437	11.5586	11.6018	11.5141	0.00522516	0.423635	0.917185	2811.54	3764.19	2824.82	2683.97	2896.24	3667.83	2933.83	3049.03	2576.15	2559.14	3038.59	3391.26
chr16	89253993	89254208	216	4.22938	4.14011	4.31344	-0.00388155	0.423654	0.917185	24.77	15.94	19.15	20.77	15.57	9.6	26.19	17.38	10.41	24.16	19.23	21.92
chr1	106907849	106908145	297	4.25608	4.37558	4.12578	0.00305717	0.423668	0.917185	34.67	6.52	7.8	35.15	13.21	27.19	11.64	10.43	41.63	21.68	9.62	9.74
chr10	103194239	103194462	224	5.74771	5.87641	5.60638	0.00346247	0.42367	0.917185	102.04	39.84	34.04	86.27	62.28	27.99	20.37	34.76	93.68	78.68	25.24	39.58
chr2	10418529	10418860	332	3.9472	4.06613	3.81758	0.0034267	0.423698	0.917185	19.81	21.01	11.35	10.38	25.95	12	17.46	19.12	15.61	16.11	10.82	5.48
chr3	53845625	53846694	1070	6.67608	6.52073	6.81631	-0.00385588	0.423706	0.917185	101.05	71	98.58	133.4	100.51	46.39	200.83	93.84	156.13	99.74	76.93	48.72
chr3	190983935	190984251	317	4.94155	5.03177	4.84532	0.0034718	0.423707	0.917185	31.7	16.66	51.06	36.74	40.11	19.99	17.46	13.03	62.45	40.27	24.04	15.22
chr17	74960543	74961144	602	6.21621	6.30998	6.11592	0.0045008	0.423717	0.917185	78.26	82.59	65.96	97.45	67	84.78	61.12	100.79	57.25	69.38	68.51	59.07
chr20	49712624	49714314	1691	9.78177	9.71821	9.84264	-0.00478531	0.423718	0.917185	767.78	895.41	741.13	787.62	855	1006.93	1018.69	1218.22	1025.26	663.48	675.51	907.95
chr9	22119657	22119867	211	3.70634	3.82842	3.57297	0.00362593	0.423734	0.917185	14.86	18.11	14.89	15.18	11.8	10.4	2.91	16.51	20.82	13.01	8.41	9.74
chr11	3903268	3904141	874	7.75928	7.69724	7.81875	-0.00461406	0.423735	0.917185	208.04	136.19	185.11	234.85	222.72	258.33	264.86	209.41	150.93	201.34	263.23	264.89
chr2	45974098	45974368	271	3.74763	3.94429	3.51986	0.00265057	0.423748	0.917185	34.67	7.24	0	23.17	13.68	13.6	11.64	13.03	20.82	13.01	2.4	7.92
chr5	176559699	176560056	358	4.85261	4.69427	4.99528	-0.00371222	0.423778	0.917185	19.81	27.53	10.64	22.37	30.2	44.79	32.02	23.46	41.63	45.22	21.64	27.4
chr9	131514479	131514765	287	4.30452	4.192	4.4089	-0.00355357	0.423796	0.917185	8.92	27.53	21.99	18.37	24.06	8.8	17.46	17.38	10.41	20.44	26.44	35.32
chr20	17973390	17973685	296	8.19017	8.2499	8.12785	0.00491565	0.423805	0.917185	255.59	285.43	392.91	317.12	277.92	297.52	291.05	303.25	228.99	255.85	277.66	321.53
chr1	231626042	231628027	1986	9.51596	9.45354	9.57579	-0.00475501	0.423811	0.917185	609.27	911.35	675.88	597.5	741.76	671.02	637.41	983.61	780.65	605.25	951.96	619.91
chr12	113591428	113591761	334	4.19955	3.935	4.42301	-0.0032754	0.423816	0.917185	12.88	10.14	17.73	11.18	27.84	12	17.46	31.28	41.63	13.01	19.23	6.09
chr13	30545399	30545589	191	3.50448	3.77433	3.17226	0.00327147	0.423817	0.917185	11.89	10.87	16.31	15.98	17.46	9.6	0	15.64	0	16.11	14.42	7.92
chr2	211596130	211596430	301	2.99309	3.33054	2.5518	0.00246602	0.423834	0.917185	5.94	4.35	6.38	31.15	6.13	6.4	2.91	6.95	0	21.68	1.2	2.44
chr3	88219080	88220138	1059	6.68961	6.78845	6.58349	0.00406381	0.423838	0.917185	50.52	108.67	146.1	86.27	79.74	191.95	101.87	92.97	104.09	73.1	92.55	110.83
chr17	55421633	55422312	680	10.2761	10.2271	10.3235	-0.0050968	0.423841	0.917185	1277.97	1444.53	1019.86	1036.04	1122.07	1290.86	1443.63	1062.69	1363.54	1188.19	1147.89	1482.19
chr11	114026290	114026892	603	5.55669	5.65471	5.45152	0.00437078	0.423847	0.917185	44.58	50.71	60.99	39.94	47.66	58.38	23.28	45.18	52.04	42.13	42.07	57.85
chr1	93004960	93005633	674	6.40258	6.50622	6.29093	0.00431522	0.423849	0.917185	83.22	51.44	88.65	119.82	88.71	113.57	87.32	101.66	46.84	79.3	91.35	63.33
chr12	13098129	13098367	239	8.12362	8.19271	8.05106	0.00466407	0.423855	0.917185	249.65	275.29	335.46	273.99	291.61	329.51	325.98	226.79	187.36	194.52	349.77	306.91
chr16	22321243	22321845	603	5.51338	5.60736	5.41285	0.00397285	0.423858	0.917185	66.38	52.16	44.68	67.1	30.2	31.99	49.48	49.53	52.04	49.56	31.25	23.75
chr19	13094528	13095847	1320	10.0945	10.0388	10.1481	-0.00481787	0.423868	0.917185	914.4	1124.33	1055.32	938.59	1080.08	1198.88	943.02	1261.67	936.78	830.12	1563.77	1272.71
chr8	117304031	117304408	378	4.53825	4.30184	4.74133	-0.00377711	0.423891	0.917185	21.79	22.46	16.31	19.17	25.01	13.6	43.66	20.85	41.63	22.3	18.03	14.01
chr19	14561860	14562509	650	4.79485	4.55919	4.99736	-0.00345078	0.423892	0.917185	22.79	18.11	17.02	35.95	23.59	23.99	78.58	24.33	36.43	13.01	21.64	17.66
chr17	45353081	45353378	298	4.54065	4.40703	4.66294	-0.0037598	0.423896	0.917185	16.84	18.84	33.33	24.76	23.12	10.4	23.28	16.51	26.02	38.41	25.24	22.53
chr17	42937756	42938197	442	5.15852	4.97351	5.32247	-0.0036991	0.423918	0.917193	37.65	19.56	29.79	39.94	28.78	32.79	64.03	18.25	57.25	53.9	16.83	29.84
chr3	58325409	58326057	649	5.66376	5.798	5.51574	0.00428549	0.423921	0.917193	60.43	73.17	58.16	51.92	50.96	39.19	26.19	60.82	31.23	58.23	46.88	51.15
chr16	23826060	23827557	1498	9.64417	9.59821	9.68872	-0.0049597	0.423942	0.917193	768.77	758.49	887.94	853.92	743.17	638.23	715.99	790.71	660.95	750.21	1069.76	963.97
chr22	43142666	43143670	1005	9.59153	9.63812	9.54339	0.00518528	0.423944	0.917193	853.96	747.62	928.37	758.06	656.35	836.58	593.75	815.91	759.84	718	762.05	827.57
chr7	143183023	143183525	503	6.46699	6.6031	6.31668	0.00392664	0.423955	0.917193	96.1	52.88	107.8	113.43	112.3	100.77	75.67	138.16	20.82	59.47	120.2	63.94
chr15	89647170	89647547	378	4.6322	4.47273	4.77578	-0.0037033	0.423962	0.917193	31.7	20.28	15.6	29.56	13.68	22.39	43.66	39.1	26.02	22.92	16.83	15.83
chr6	32393705	32393996	292	4.06737	3.90137	4.21622	-0.00338974	0.423977	0.917193	5.94	19.56	23.4	6.39	20.76	13.6	11.64	29.54	20.82	19.82	10.82	18.88
chr2	176140369	176141216	848	6.55227	6.6766	6.4162	0.00370844	0.423978	0.917193	118.88	99.25	55.32	112.63	155.71	71.98	69.85	67.78	109.29	175.32	42.07	48.11
chrX	140918020	140919217	1198	7.20094	7.29991	7.09468	0.00415058	0.424006	0.917217	116.9	162.27	214.18	142.99	117.96	191.15	139.71	63.43	140.52	138.77	114.19	223.49
chr5	158430397	158430622	226	4.15284	4.28796	4.00374	0.00366692	0.424025	0.917217	13.87	14.49	15.6	29.56	26.9	16.8	11.64	25.2	15.61	11.15	18.03	14.61
chr19	4077446	4078805	1360	8.26049	8.21037	8.30892	-0.00511545	0.424031	0.917217	242.72	298.47	280.85	335.5	286.89	332.71	296.88	314.55	353.9	308.51	283.67	345.28
chr4	40230865	40231330	466	5.36527	5.5131	5.20055	0.0040353	0.424033	0.917217	54.49	39.12	47.52	52.72	45.77	34.39	17.46	39.97	20.82	45.84	67.31	29.23
chr2	64988321	64990446	2126	10.5808	10.531	10.6289	-0.00501229	0.424054	0.917217	1363.17	1713.3	1634.75	1024.86	1419.81	1721.95	1792.9	1543.2	1446.81	1398.82	1718.83	1600.33
chr16	56871099	56871633	535	6.612	6.71696	6.4988	0.00418032	0.424065	0.917217	78.26	149.96	125.53	126.21	100.03	51.19	96.05	92.11	72.86	100.36	63.7	117.53
chr8	38066861	38067760	900	5.8432	5.85888	5.82734	0.00442465	0.424074	0.917217	59.44	60.13	56.74	52.72	55.21	63.98	58.21	42.58	98.88	55.14	44.47	41.41
chr8	30812001	30813235	1235	9.49638	9.54787	9.44298	0.00494078	0.424082	0.917217	640.97	935.98	713.47	624.66	749.78	826.18	753.83	750.74	660.95	685.16	525.26	800.16
chr18	12053362	12053675	314	7.00108	7.09751	6.89774	0.00416501	0.424086	0.917217	166.43	65.2	146.81	214.88	134.01	94.38	101.87	100.79	135.31	158.59	117.79	101.09
chr15	84587678	84588726	1049	9.18035	9.12875	9.23017	-0.00521341	0.424093	0.917217	564.69	605.63	580.85	516.02	460.53	631.03	649.05	523.96	697.38	549.49	575.75	607.73
chr1	243354566	243355051	486	4.5953	4.73188	4.44443	0.00365141	0.424097	0.917217	14.86	30.43	17.73	32.75	37.28	26.39	2.91	28.67	31.23	30.36	21.64	15.83
chr14	102234734	102235652	919	6.69893	6.5722	6.81542	-0.00420931	0.42414	0.917248	138.69	70.27	87.23	113.43	71.72	89.58	113.51	105.14	187.36	115.23	56.49	98.04
chr12	26121613	26123647	2035	10.2727	10.3107	10.2336	0.00573024	0.424154	0.917248	1333.45	1399.62	1062.41	1273.29	1310.34	1241.27	1132.2	1284.26	1061.69	1242.09	1271.69	1231.91
chr6	111734459	111734864	406	5.92309	5.8716	5.97281	-0.00440265	0.424156	0.917248	76.28	49.99	58.16	62.31	58.98	45.59	61.12	88.63	36.43	53.28	64.91	72.47
chr2	225668631	225668936	306	5.38704	5.17961	5.56836	-0.00359582	0.424193	0.917248	39.63	15.94	33.33	63.9	35.86	28.79	66.94	35.63	88.47	43.98	19.23	30.45
chr6	129895639	129896086	448	5.69842	5.55293	5.83056	-0.00417783	0.424195	0.917248	57.46	28.25	34.04	52.72	50.02	59.18	46.57	52.14	93.68	40.27	61.3	47.5
chr2	225040855	225042789	1935	10.9433	10.8773	11.0064	-0.00465732	0.424204	0.917248	1777.28	2114.64	1965.95	1449.02	2270.56	1708.35	1693.94	2127.11	1483.24	1514.05	2510.93	3013.1
chr6	96609685	96610743	1059	5.96896	6.05874	5.87323	0.00401549	0.424204	0.917248	37.65	47.09	94.33	97.45	77.86	45.59	34.93	70.38	88.47	52.66	52.89	52.37
chr11	86115457	86116794	1338	6.23045	6.05776	6.38465	-0.00328893	0.424207	0.917248	68.36	65.2	48.23	138.99	53.32	25.59	98.96	39.1	57.25	174.08	106.98	24.97
chr9	99076340	99077292	953	7.10023	7.17453	7.0219	0.00468999	0.424212	0.917248	161.48	111.56	126.24	155.77	153.35	158.36	93.14	169.44	130.11	125.14	132.22	129.71
chr8	143568328	143569767	1440	10.2603	10.3039	10.2153	0.00526094	0.42425	0.917248	1047.15	1500.32	1389.36	1333.2	1119.71	1194.88	1149.67	1148.71	1077.3	1133.06	1230.82	1393.28
chr9	94165820	94166959	1140	12.2729	12.2363	12.3086	-0.0056197	0.424255	0.917248	5175.3	5154.39	4343.96	4492.45	4478.84	5304.2	4974.12	4385.42	5901.74	4589.22	5035.08	5551.21
chr20	63803360	63804389	1030	8.43456	8.36826	8.49795	-0.00471993	0.424271	0.917248	300.18	340.49	333.33	226.06	427.5	355.11	433.67	292.82	322.67	341.34	429.11	349.54
chr12	10372533	10372875	343	4.72629	4.62665	4.8195	-0.00393651	0.424274	0.917248	23.78	26.08	32.62	12.78	27.37	25.59	49.48	31.28	5.2	24.16	28.85	30.45
chr16	86563440	86564469	1030	7.66722	7.72949	7.60215	0.00486646	0.424281	0.917248	239.74	200.67	230.5	174.94	199.59	227.94	238.66	225.05	145.72	188.95	167.07	200.35
chr5	54289831	54290071	241	3.96607	4.19974	3.68711	0.00342848	0.424282	0.917248	14.86	9.42	24.11	11.98	20.29	29.59	8.73	19.12	0	16.73	13.22	19.49
chr19	2394052	2395049	998	8.03265	8.21522	7.82357	0.00305926	0.424286	0.917248	378.44	214.43	378.72	585.52	76.44	149.56	122.24	416.21	176.95	305.41	152.65	185.73
chr10	71985576	71985876	301	3.34092	3.5653	3.0751	0.00281006	0.424286	0.917248	13.87	16.66	2.84	3.2	24.06	10.4	17.46	4.34	0	13.63	7.21	7.92
chr12	1160916	1161809	894	7.11816	7.2153	7.01402	0.00423561	0.424287	0.917248	155.54	59.4	146.1	161.36	186.85	182.35	116.42	176.39	119.7	122.04	106.98	133.97
chr6	25146617	25146808	192	3.43126	3.52917	3.32621	0.00328279	0.424299	0.917252	12.88	7.24	10.64	7.99	11.32	19.19	8.73	12.16	15.61	5.58	13.22	4.87
chr12	93536102	93537407	1306	7.12836	7.2127	7.03878	0.00448297	0.424321	0.917278	130.77	97.07	173.05	154.17	179.78	155.16	116.42	153.8	104.09	104.69	186.31	123.62
chr6	14910326	14911549	1224	9.59331	9.65075	9.53349	0.0049507	0.424354	0.917278	693.47	735.31	914.18	807.59	860.66	811.79	721.82	818.52	510.03	637.46	872.63	886.03
chr7	75485552	75486720	1169	8.59953	8.53172	8.6643	-0.00477702	0.424371	0.917278	348.72	364.39	324.82	305.94	391.17	485.47	459.87	451.84	442.37	294.88	432.71	352.58
chr6	21023262	21023470	209	5.06904	5.19055	4.93635	0.00384793	0.424377	0.917278	43.59	24.63	31.91	51.92	35.86	31.19	11.64	31.28	36.43	21.68	56.49	26.18
chr1	185598384	185598718	335	6.80514	6.91722	6.68361	0.00408255	0.424391	0.917278	99.07	82.59	163.12	172.54	146.27	61.58	130.97	99.06	52.04	122.04	128.61	84.04
chr1	6246043	6246232	190	4.52386	4.30672	4.71256	-0.00374689	0.42441	0.917278	27.74	23.91	14.89	11.98	14.63	25.59	37.84	19.99	41.63	17.35	21.64	18.88
chr8	90005614	90006275	662	9.44477	9.38757	9.49979	-0.00469928	0.424417	0.917278	617.19	720.82	765.96	738.09	617.66	559.05	678.16	629.96	437.17	735.34	842.59	1020.6
chr12	14952280	14952962	683	9.17063	9.1158	9.22345	-0.00476291	0.424423	0.917278	487.41	578.83	642.55	584.72	612.94	422.29	491.88	486.59	478.8	638.08	739.22	752.06
chr19	16324292	16325716	1425	12.244	12.2039	12.283	-0.00533132	0.424465	0.917278	4689.87	6038.93	4636.87	4128.2	4261.79	4551.6	4511.35	4324.6	4990.97	5135.62	5209.36	5730.24
chr20	33554459	33555487	1029	10.1316	10.1698	10.0924	0.00574246	0.424465	0.917278	1248.25	1161.28	1128.37	1127.11	1056.48	1190.09	1015.78	995.78	978.42	1175.8	1252.46	1132.04
chr1	160101051	160101333	283	7.81388	7.76028	7.86556	-0.00484133	0.424471	0.917278	208.04	207.91	212.06	223.66	262.82	186.35	192.1	214.62	244.6	222.4	223.57	302.04
chr1	247347707	247348265	559	4.84134	4.64893	5.01108	-0.00366826	0.424498	0.917278	13.87	26.8	21.99	27.96	23.12	36.79	34.93	42.58	46.84	12.39	37.26	19.49
chr16	78889530	78889911	382	4.85086	4.5912	5.07084	-0.00309452	0.424506	0.917278	47.55	14.49	11.35	19.17	42.47	9.6	64.03	32.15	57.25	16.73	12.02	19.49
chr13	22214064	22214506	443	5.1401	4.99789	5.26953	-0.00398416	0.42451	0.917278	27.74	42.02	27.66	17.57	31.14	45.59	34.93	51.27	52.04	25.4	30.05	37.76
chr11	119259131	119259367	237	5.48388	5.31573	5.63446	-0.00405257	0.424516	0.917278	39.63	24.63	39.72	49.53	43.88	41.59	46.57	27.81	83.27	35.31	64.91	40.19
chr22	46288085	46289000	916	8.28703	8.20418	8.36537	-0.0044535	0.424519	0.917278	202.1	276.01	344.68	297.95	339.26	309.52	232.84	465.74	353.9	233.55	437.52	255.15
chr6	41894863	41896196	1334	10.7558	10.7983	10.7121	0.00533337	0.424522	0.917278	1764.4	2014.67	1574.46	1568.84	1727.46	2034.66	1577.52	1847.32	1462.42	1528.3	1681.56	1968.14
chr5	56853442	56854093	652	7.56683	7.50548	7.62568	-0.0047349	0.42453	0.917278	155.54	218.78	190.78	182.93	211.86	130.37	174.63	174.65	197.77	226.74	218.76	192.43
chr12	43271673	43272904	1232	8.13947	8.25299	8.01624	0.00390406	0.42459	0.917278	186.25	304.26	173.76	591.91	330.3	243.94	264.86	228.53	260.22	442.94	229.58	127.27
chr3	160672007	160672299	293	3.9932	4.19483	3.75874	0.0028382	0.424634	0.917278	22.79	21.73	6.38	36.74	9.44	12.8	17.46	5.21	10.41	21.06	25.24	1.83
chr3	52454743	52456462	1720	10.0877	10.0423	10.1318	-0.00529171	0.42465	0.917278	1100.64	1261.25	971.63	946.58	981.46	1065.32	1335.94	1110.48	1186.59	969.51	996.44	1132.65
chr3	19531396	19531943	548	4.79966	4.90943	4.68084	0.00381475	0.424682	0.917278	26.75	26.08	33.33	20.77	30.2	43.19	20.37	44.31	31.23	23.54	20.43	14.01
chr3	134249626	134251221	1596	10.5993	10.544	10.6525	-0.00492199	0.424693	0.917278	1195.75	1648.83	1525.53	1408.28	1503.33	1676.36	1798.72	2043.69	1764.28	1186.33	1337.8	1526.64
chr7	6503305	6504886	1582	11.3369	11.389	11.2829	0.00494551	0.424707	0.917278	2730.31	3010.77	2394.32	2254.21	2470.63	3231.15	2121.79	2505.09	2040.11	2148.41	3274.18	2860.25
chr15	85452445	85452913	469	6.61109	6.69852	6.51801	0.00427108	0.424718	0.917278	140.68	52.16	107.09	93.46	98.62	131.17	101.87	111.22	93.68	100.98	73.32	68.81
chr1	15095005	15096169	1165	6.32804	6.52662	6.09769	0.00286283	0.424723	0.917278	76.28	89.11	23.4	126.21	198.18	39.99	46.57	108.61	83.27	108.41	38.46	25.58
chr10	70126037	70126548	512	5.012	5.12546	4.88885	0.00414624	0.424725	0.917278	47.55	32.6	27.66	28.76	32.09	40.79	40.75	33.02	20.82	35.31	18.03	29.84
chr1	150852087	150852288	202	3.98966	3.67406	4.24845	-0.00336925	0.424737	0.917278	12.88	8.69	15.6	7.19	14.63	17.6	23.28	9.56	41.63	13.01	18.03	8.53
chr4	26873001	26874529	1529	8.20099	8.11052	8.28612	-0.00427666	0.424753	0.917278	329.9	369.46	209.93	275.59	332.66	140.76	203.74	239.82	307.06	355.59	317.32	449.41
chr14	80940926	80942641	1716	8.99315	8.93757	9.04667	-0.00500113	0.424756	0.917278	474.53	462.19	475.89	477.68	421.37	630.23	657.78	480.51	551.66	511.08	454.35	517.61
chr12	95009820	95010843	1024	7.18333	7.27562	7.08472	0.00454401	0.424767	0.917278	190.21	163	176.6	118.22	152.88	128.77	125.15	174.65	93.68	132.57	110.58	177.81
chr9	71446886	71447273	388	4.05165	3.86846	4.21419	-0.00347909	0.424776	0.917278	21.79	15.21	6.38	13.58	12.27	18.4	11.64	18.25	31.23	27.88	12.02	10.35
chr18	32749492	32750236	745	5.99576	5.93879	6.05056	-0.00448406	0.424793	0.917278	63.4	51.44	68.79	60.71	71.72	51.99	64.03	63.43	46.84	56.37	79.33	87.69
chr7	100365716	100365960	245	7.46093	7.56354	7.35046	0.00414205	0.424801	0.917278	231.82	190.53	138.3	299.55	168.45	106.37	119.33	139.03	161.33	250.28	194.72	114.48
chr2	17812777	17814447	1671	8.91179	8.9866	8.83289	0.0046297	0.424818	0.917278	503.26	440.46	509.93	619.07	597.37	373.5	422.03	403.18	312.26	660.38	432.71	505.43
chr18	57586122	57587229	1108	9.71415	9.76078	9.66597	0.00505664	0.424823	0.917278	813.35	1056.23	797.16	722.11	844.62	971.74	977.94	804.62	728.61	820.21	668.3	874.46
chr5	127004638	127004868	231	3.82887	3.926	3.72472	0.0037376	0.424833	0.917278	16.84	9.42	16.31	17.57	17.46	13.6	14.55	15.64	15.61	9.91	10.82	12.79
chr22	17120105	17121749	1645	7.32745	7.20587	7.43958	-0.00420251	0.424854	0.917278	119.87	180.39	130.5	134.2	124.1	196.75	139.71	171.18	312.26	140.63	82.94	194.86
chr6	150395465	150395923	459	5.65237	5.55704	5.7418	-0.004197	0.424855	0.917278	56.47	39.12	44.68	55.92	51.9	34.39	49.48	41.71	57.25	85.49	40.87	46.28
chr1	27015269	27015577	309	5.71081	5.62061	5.7957	-0.00441484	0.424858	0.917278	56.47	41.29	46.81	60.71	54.74	35.19	66.94	66.04	52.04	52.04	44.47	51.76
chr18	78525410	78526010	601	5.44586	5.21131	5.64755	-0.00300131	0.42486	0.917278	24.77	47.81	13.48	39.94	75.5	20.79	34.93	28.67	83.27	59.47	88.95	5.48
chr2	112941686	112942054	369	5.00661	4.80152	5.18614	-0.0037348	0.424893	0.917278	20.8	22.46	42.55	31.15	20.76	29.59	55.3	31.28	57.25	36.55	22.84	15.22
chrX	51874203	51874511	309	4.52342	4.62254	4.41698	0.00379123	0.424897	0.917278	21.79	15.21	33.33	38.34	23.12	16	32.02	19.12	20.82	22.92	14.42	18.88
chr3	143847698	143848974	1277	8.72289	8.79008	8.65242	0.00472192	0.424899	0.917278	419.06	365.12	402.84	486.47	532.25	450.28	366.73	550.02	322.67	468.34	402.66	303.87
chr12	29380487	29381757	1271	10.5687	10.6098	10.5265	0.0054211	0.424899	0.917278	1453.32	1726.34	1599.29	1379.53	1458.5	1758.74	1411.62	1414.6	1280.27	1396.96	1598.63	1747.69
chr20	36950690	36952238	1549	10.0822	10.0288	10.1338	-0.00486252	0.424902	0.917278	972.85	1432.22	877.3	874.69	1002.22	1108.51	1306.84	1296.42	863.92	971.99	1161.11	1140.57
chr3	27976998	27977364	367	4.01622	3.63765	4.31582	-0.00270573	0.424913	0.917278	2.97	9.42	15.6	11.18	9.91	25.59	8.73	23.46	67.66	11.15	2.4	6.09
chr11	6437926	6438363	438	5.02469	5.11723	4.92582	0.00413036	0.424915	0.917278	42.6	21.73	36.88	33.55	33.5	39.99	37.84	33.89	31.23	28.5	16.83	34.1
chr9	127796281	127797433	1153	7.81367	7.77439	7.85191	-0.00488507	0.424947	0.917278	175.35	202.12	254.61	216.47	249.14	215.94	206.65	263.28	176.95	234.79	254.82	249.67
chr1	1505970	1506238	269	4.17079	4.34648	3.97071	0.00362037	0.424949	0.917278	17.83	39.12	18.44	11.98	20.29	14.4	17.46	16.51	5.2	19.2	18.03	17.66
chr1	244735447	244736048	602	4.92499	5.06089	4.77494	0.00379961	0.424956	0.917278	35.66	29.7	24.11	29.56	29.25	51.99	43.66	27.81	15.61	34.69	9.62	32.88
chr8	38995859	38997370	1512	11.5922	11.6261	11.5575	0.00575366	0.424979	0.917278	2969.06	3454.85	3048.93	2935.59	2992.97	3563.86	3114.29	2831.8	2669.83	2801.36	3323.46	3343.76
chr6	13913044	13913230	187	3.65849	3.41653	3.86564	-0.00324176	0.424998	0.917278	5.94	5.07	11.35	10.38	11.32	19.99	17.46	19.99	20.82	5.58	9.62	14.01
chr5	96885645	96886727	1083	9.12686	9.0679	9.18351	-0.00473099	0.425006	0.917278	574.59	467.26	384.4	730.1	613.41	450.28	474.42	551.76	556.87	644.28	580.55	680.81
chr3	101827166	101828172	1007	10.4413	10.493	10.3878	0.00508493	0.425022	0.917278	1501.87	1427.15	1331.2	1325.21	1455.2	1605.98	1274.82	1314.67	884.74	1484.93	1595.02	1484.63
chr12	56661549	56662063	515	4.42189	4.24748	4.57746	-0.00332231	0.425028	0.917278	24.77	30.43	5.67	19.17	17.93	16	14.55	25.2	31.23	41.51	21.64	9.13
chr10	69481341	69481820	480	5.59641	5.42196	5.75203	-0.00373479	0.42503	0.917278	48.54	46.36	55.32	62.31	33.5	11.2	52.39	38.23	93.68	46.46	43.27	49.33
chr4	102819623	102819866	244	4.20371	4.41799	3.95195	0.00313752	0.425032	0.917278	18.82	27.53	26.24	27.96	16.51	11.2	2.91	8.69	10.41	34.69	28.85	7.31
chr2	38274688	38275113	426	4.38749	4.51405	4.24875	0.00392337	0.425041	0.917278	21.79	22.46	17.73	30.35	20.76	23.99	26.19	18.25	10.41	25.4	21.64	12.18
chr15	77034983	77035494	512	7.02508	7.1034	6.94227	0.00454401	0.425044	0.917278	169.41	146.34	91.49	112.63	131.65	173.55	101.87	144.24	119.7	110.27	141.83	119.96
chr16	10941604	10942717	1114	10.9338	10.9799	10.8861	0.00508661	0.425066	0.917278	1818.88	2366.02	1934.75	1887.56	1855.33	2255.4	1714.31	1807.35	1800.71	1496.08	2331.83	2205.02
chrX	226406	227195	790	4.57009	3.85161	5.04752	-0.00185559	0.425077	0.917278	29.72	0	0	0	21.71	35.19	40.75	69.51	0	30.97	3.61	53.59
chr12	22083227	22083721	495	4.67653	4.43805	4.88112	-0.00344348	0.425079	0.917278	23.78	19.56	36.17	7.99	27.37	15.2	43.66	21.72	52.04	27.26	10.82	21.31
chr19	2552551	2553453	903	9.16425	9.21822	9.10818	0.00489521	0.425099	0.917278	583.51	485.37	587.94	754.87	544.52	617.44	506.44	494.41	525.64	482.59	721.19	580.94
chr7	75427283	75428356	1074	9.59298	9.65411	9.52914	0.00482895	0.425103	0.917278	839.1	721.54	856.74	751.67	695.04	970.14	564.65	740.32	598.5	677.73	1003.65	848.27
chr5	32489601	32490161	561	5.64351	5.55407	5.72773	-0.0044378	0.425104	0.917278	43.59	55.06	51.77	43.14	44.35	43.99	46.57	70.38	62.45	48.94	38.46	51.15
chr7	51160905	51161377	473	5.13535	4.96806	5.28524	-0.00408351	0.425172	0.917278	27.74	28.25	40.43	28.76	33.03	29.59	43.66	41.71	62.45	30.36	16.83	38.97
chr17	313914	314531	618	4.3484	4.50313	4.17507	0.00345176	0.425176	0.917278	13.87	30.43	27.66	24.76	19.35	19.99	11.64	35.63	20.82	11.15	6.01	23.14
chr18	59953563	59954051	489	6.70143	6.84806	6.53819	0.0037444	0.425189	0.917278	151.57	84.04	90.78	175.74	73.14	115.97	64.03	59.96	41.63	205.67	92.55	93.78
chr3	2944708	2944895	188	2.54742	2.1324	2.86933	-0.0021701	0.425208	0.917278	12.88	2.9	0	8.79	0.94	0.8	23.28	6.95	0	12.39	0	1.22
chr10	26593640	26594327	688	6.29718	6.17682	6.40827	-0.00381314	0.425208	0.917278	69.35	112.29	32.62	110.23	65.59	43.99	81.5	47.79	72.86	123.9	72.12	111.44
chr13	77219280	77219805	526	4.94636	5.08465	4.7934	0.00418848	0.425222	0.917278	29.72	31.15	39.01	44.73	30.2	28.79	17.46	34.76	20.82	34.69	31.25	27.4
chr15	58864583	58865853	1271	6.61676	6.70168	6.52654	0.00435328	0.425226	0.917278	93.12	96.35	126.95	99.85	75.5	132.76	119.33	97.32	83.27	102.84	48.08	102.3
chr8	11986050	11987046	997	6.00485	6.06524	5.94182	0.00441487	0.425233	0.917278	66.38	78.96	65.96	71.09	53.79	65.58	61.12	70.38	83.27	60.09	32.45	61.5
chr22	39098737	39100486	1750	11.2218	11.1616	11.2795	-0.00473938	0.425234	0.917278	2880.89	2227.65	2213.47	2131.2	2535.28	1756.34	2249.85	1921.18	1811.11	2590.11	3472.51	2869.99
chr12	56590311	56590706	396	4.69908	4.83283	4.55164	0.00407519	0.425235	0.917278	32.69	22.46	39.72	22.37	27.37	26.39	14.55	30.41	20.82	22.3	26.44	26.18
chr10	71938956	71939957	1002	5.36164	5.47915	5.23371	0.00404632	0.425249	0.917278	39.63	42.74	26.24	48.73	70.31	39.99	37.84	33.89	31.23	45.84	27.65	49.33
chr3	160664605	160665560	956	6.98884	7.18227	6.7654	0.00293866	0.425249	0.917278	141.67	203.57	54.61	287.57	100.03	83.98	98.96	52.14	83.27	208.77	174.29	35.32
chr3	112425873	112426655	783	7.92184	8.0022	7.83673	0.00453237	0.425255	0.917278	182.28	182.56	299.29	296.35	314.73	263.13	285.23	250.25	130.11	214.96	254.82	236.27
chr21	39125853	39126241	389	4.09066	3.68768	4.4053	-0.00271706	0.425264	0.917278	12.88	9.42	9.93	9.59	9.91	25.59	34.93	4.34	67.66	10.53	4.81	4.87
chr1	23648640	23649001	362	4.09489	3.99266	4.19035	-0.00329106	0.425264	0.917278	19.81	21.73	10.64	23.17	8.97	11.2	17.46	12.16	0	33.45	32.45	14.01
chr8	134691125	134692538	1414	8.03769	7.98337	8.09004	-0.00494418	0.425265	0.917278	240.73	286.15	240.42	276.38	238.76	235.94	366.73	244.17	228.99	293.02	258.42	243.58
chr4	153152092	153152413	322	5.92505	5.81466	6.02759	-0.00392602	0.425267	0.917278	39.63	84.76	67.38	44.73	68.42	32.79	90.23	39.1	36.43	66.91	60.1	98.65
chr14	70281962	70282997	1036	6.10857	6.25272	5.94839	0.00332303	0.425272	0.917278	47.55	94.18	81.56	144.58	71.25	18.4	107.69	47.79	62.45	89.21	43.27	20.1
chr9	136409566	136411247	1682	9.76388	9.71726	9.80903	-0.00503904	0.42528	0.917278	758.86	1006.97	808.51	760.46	853.59	862.17	928.46	1104.39	837.9	808.44	704.36	998.68
chr2	144471028	144471969	942	7.65544	7.74793	7.55662	0.00440928	0.4253	0.917278	272.44	217.33	138.3	265.2	218.94	177.55	171.72	158.14	124.9	246.56	263.23	165.03
chr9	105672466	105673444	979	7.13365	7.06445	7.19968	-0.0046499	0.425308	0.917278	113.93	134.02	178.01	132.6	134.95	109.57	154.26	141.63	150.93	144.96	110.58	179.64
chr10	84257111	84257343	233	3.85202	3.51644	4.1241	-0.00326111	0.42536	0.917278	18.82	8.69	10.64	11.18	11.32	8	5.82	13.9	52.04	8.67	13.22	10.96
chr9	37342961	37343265	305	5.71332	5.85754	5.55308	0.00373125	0.425361	0.917278	68.36	38.4	51.06	94.26	75.02	20.79	32.02	60.82	31.23	49.56	69.71	38.36
chr4	39446597	39447591	995	10.629	10.5524	10.7018	-0.00450141	0.425367	0.917278	1332.46	1924.11	1560.99	1671.89	1540.13	980.54	1705.58	979.27	1290.68	1566.7	2001.29	2449.82
chr4	7101910	7104109	2200	9.58739	9.53271	9.64008	-0.00499107	0.425368	0.917278	701.4	980.89	687.23	591.11	696.46	786.99	838.24	830.68	905.56	696.31	800.52	716.13
chrX	119118833	119119319	487	5.7163	5.76612	5.6647	0.0044381	0.425375	0.917278	46.56	43.47	54.61	71.09	50.02	60.78	58.21	45.18	62.45	51.42	44.47	42.63
chr7	22584029	22584542	514	4.91241	4.80868	5.00917	-0.00391328	0.425384	0.917278	43.59	19.56	26.95	22.37	26.9	28.79	20.37	48.66	31.23	21.68	43.27	28.01
chrX	23811116	23811964	849	5.21613	5.30705	5.11909	0.00390595	0.425396	0.917278	34.67	24.63	36.17	59.11	50.96	31.99	20.37	28.67	57.25	48.94	22.84	30.45
chrX	38860299	38861120	822	5.7817	5.71311	5.84719	-0.00427462	0.425422	0.917278	37.65	43.47	70.92	55.92	50.02	56.79	37.84	46.92	52.04	66.91	60.1	81.6
chr6	142721257	142721773	517	5.06422	5.11089	5.016	0.00406435	0.425423	0.917278	32.69	25.36	36.17	31.15	52.38	29.59	32.02	31.28	52.04	32.21	22.84	23.75
chr2	100244586	100244849	264	6.66631	6.75375	6.57322	0.00462284	0.425441	0.917278	148.6	102.15	100	84.67	105.7	106.37	75.67	102.53	83.27	108.41	100.97	100.48
chr19	58575070	58575989	920	10.8647	10.8212	10.9069	-0.00515389	0.425473	0.917278	1727.74	2379.79	1602.12	1504.94	1835.04	1805.92	1926.78	1712.64	1805.91	1956.37	1884.7	2233.64
chr7	142712399	142712609	211	4.96846	5.12458	4.79338	0.00418434	0.42548	0.917278	32.69	30.43	41.84	32.75	31.61	39.99	32.02	30.41	5.2	29.12	30.05	39.58
chr1	54498909	54500283	1375	6.91889	6.79334	7.03439	-0.00417944	0.42548	0.917278	110.96	129.67	95.74	74.29	92.48	162.36	119.33	163.36	218.58	110.27	75.72	99.26
chr1	243842227	243842494	268	3.81989	3.59147	4.01704	-0.00327234	0.425485	0.917278	14.86	18.84	6.38	12.78	12.27	7.2	17.46	11.3	26.02	26.64	8.41	7.31
chr22	19213506	19213818	313	3.59219	3.83898	3.29427	0.00299588	0.425504	0.917278	11.89	13.04	9.22	25.56	14.16	12	11.64	6.08	0	27.26	9.62	4.26
chr2	45008219	45008580	362	4.38628	4.1739	4.57137	-0.00361966	0.425537	0.917278	13.87	25.36	22.69	13.58	18.4	14.4	11.64	31.28	46.84	10.53	20.43	21.92
chr3	39291985	39292145	161	6.28233	6.19652	6.36333	-0.00459701	0.425537	0.917278	54.49	69.55	75.89	91.06	67.48	81.58	93.14	88.63	88.47	70.62	72.12	80.99
chr11	134008429	134009168	740	5.6419	5.36597	5.87344	-0.0027002	0.425564	0.917278	57.46	42.74	9.22	89.47	32.56	16	55.3	46.05	119.7	84.25	33.66	12.79
chr19	47578187	47578733	547	5.19707	5.31513	5.06847	0.00427079	0.42557	0.917278	29.72	42.74	36.88	39.94	36.8	52.79	26.19	36.49	26.02	29.74	40.87	42.02
chr15	63712697	63713666	970	7.4244	7.55591	7.27968	0.00377015	0.425576	0.917278	210.02	194.15	148.23	325.91	146.75	103.97	107.69	105.14	88.47	237.27	295.69	98.04
chr5	76626787	76627133	347	4.03758	3.68217	4.32251	-0.00265673	0.425578	0.917278	7.93	17.39	6.38	32.75	3.77	8.8	8.73	2.61	62.45	8.05	12.02	26.18
chr4	145041245	145041735	491	6.0284	5.86733	6.17327	-0.0038729	0.425585	0.917278	43.59	36.95	50.35	69.5	75.5	74.38	34.93	60.82	145.72	94.78	51.68	45.06
chr20	5205271	5205991	721	6.55702	6.40985	6.69055	-0.00415964	0.425615	0.917278	104.02	67.37	79.43	76.68	85.88	96.77	90.23	85.15	208.17	106.55	51.68	77.95
chr8	8845319	8845552	234	4.21162	4.37646	4.02548	0.00314759	0.425623	0.917278	23.78	18.84	14.89	39.14	10.38	17.6	32.02	10.43	10.41	30.36	8.41	6.09
chr11	2143901	2144795	895	5.46731	5.36792	5.5603	-0.00418374	0.425624	0.917278	53.5	49.26	33.33	30.35	42.94	38.39	29.11	71.25	57.25	39.65	45.68	40.19
chr16	3861849	3862340	492	6.89328	6.8243	6.95912	-0.0044227	0.425626	0.917278	80.24	87.66	137.59	154.97	130.7	88.78	101.87	133.81	104.09	157.35	110.58	138.84
chr12	53344010	53345733	1724	9.08239	9.03442	9.12881	-0.00499367	0.42563	0.917278	432.93	471.61	548.93	541.59	588.87	562.25	707.26	623.01	442.37	574.27	513.24	498.73
chr17	35080576	35080799	224	3.42741	3.29288	3.55045	-0.00324131	0.425648	0.917278	5.94	11.59	5.67	8.79	13.21	13.6	17.46	11.3	0	19.82	15.63	6.09
chr3	196609131	196610143	1013	8.93005	8.88055	8.9779	-0.00500144	0.425654	0.917278	484.44	528.12	434.04	500.05	421.37	459.88	488.97	375.37	520.44	481.97	572.14	586.42
chr20	38812650	38813524	875	6.38685	6.46506	6.30415	0.00442657	0.425662	0.917278	79.25	80.41	86.52	122.22	97.67	63.98	58.21	85.15	93.68	101.6	69.71	65.77
chr20	33883098	33884362	1265	6.51049	6.41889	6.59661	-0.00415264	0.425685	0.917278	109.97	105.77	45.39	119.02	76.44	56.79	128.06	93.84	62.45	119.56	80.53	96.21
chr6	167560446	167561814	1369	5.44211	5.54519	5.33109	0.00320337	0.425689	0.917278	20.8	40.57	68.79	87.87	42.94	19.19	29.11	33.89	109.29	14.87	32.45	21.92
chr15	87762133	87762417	285	4.22477	4.31186	4.13209	0.00362043	0.425706	0.917278	20.8	14.49	20.57	23.96	19.35	19.99	17.46	10.43	26.02	24.16	20.43	6.7
chr6	36280374	36281184	811	5.77876	5.65504	5.8927	-0.00403613	0.425707	0.917278	59.44	26.08	39.72	41.54	70.78	64.78	55.3	77.33	72.86	66.29	42.07	42.63
chr17	34980284	34981423	1140	11.4094	11.4494	11.3683	0.0052901	0.425712	0.917278	2587.65	3298.38	2591.48	2330.1	2734.87	3236.75	2788.3	2585.9	2570.95	2524.44	2305.39	3086.78
chr8	19080973	19081348	376	4.86631	4.63692	5.06419	-0.00367637	0.425727	0.917278	14.86	21.01	21.99	36.74	20.29	34.39	32.02	20.85	72.86	21.06	19.23	34.71
chr2	17825556	17825811	256	4.72455	4.56205	4.87059	-0.00361055	0.425733	0.917278	13.87	15.21	36.17	35.95	24.54	16	32.02	16.51	36.43	38.41	15.63	36.54
chr11	72440849	72441111	263	4.08211	4.2476	3.89516	0.00363663	0.425734	0.917278	19.81	13.76	19.15	12.78	18.87	29.59	23.28	17.38	0	12.39	24.04	12.18
chr17	50559945	50561356	1412	10.0975	10.0595	10.1345	-0.00542087	0.425741	0.917278	1103.61	1220.68	1037.59	909.83	1076.77	1054.12	1170.04	1067.03	1103.32	1008.54	1064.95	1330.56
chr18	61972734	61973336	603	5.9902	5.87647	6.09562	-0.00434761	0.425751	0.917278	41.61	70.27	65.25	63.11	49.07	63.18	43.66	52.14	109.29	80.53	56.49	68.2
chr13	41905676	41905931	256	4.57618	4.33685	4.78141	-0.00368317	0.425784	0.917278	20.8	13.04	24.82	14.38	25.01	23.19	49.48	16.51	41.63	22.3	18.03	17.05
chr17	7130587	7131362	776	8.40459	8.23808	8.55386	-0.00336889	0.425797	0.917278	96.1	444.81	461.7	254.82	371.82	182.35	424.94	380.59	208.17	229.83	378.62	632.7
chr1	45543478	45544584	1107	9.80743	9.75697	9.85619	-0.00485539	0.425798	0.917278	788.58	967.85	999.29	712.53	986.65	736.61	852.79	877.61	718.2	866.67	1012.06	1233.74
chr12	106310794	106311424	631	4.45294	4.29527	4.59506	-0.00343034	0.425803	0.917278	24.77	17.39	17.02	8.79	22.65	27.19	8.73	28.67	36.43	37.17	7.21	26.79
chr16	71288765	71289938	1174	10.0025	9.95394	10.0495	-0.00508885	0.425814	0.917278	890.62	1151.86	924.82	931.4	988.54	1063.72	1440.72	1024.45	962.81	953.4	931.53	1045.57
chr1	26620058	26621673	1616	11.3919	11.4361	11.3464	0.00517408	0.425832	0.917278	2617.37	3212.89	2552.48	2419.56	2542.35	3280.73	2599.12	2907.4	2149.4	2225.23	2947.24	2793.87
chr19	48480146	48481297	1152	8.63454	8.58883	8.67884	-0.00507815	0.425837	0.917278	334.85	376.71	429.79	329.11	369.46	470.28	398.74	437.93	400.74	371.08	435.12	415.31
chr11	406551	407901	1351	9.99688	9.94948	10.0428	-0.00498682	0.425842	0.917278	1104.61	1174.32	1106.38	920.22	717.69	909.36	849.88	1049.65	1077.3	1129.96	1099.81	1122.3
chr16	58213167	58213405	239	3.93316	3.78531	4.06725	-0.00351559	0.425845	0.917278	12.88	15.21	23.4	7.19	16.04	8	23.28	9.56	10.41	19.2	18.03	20.1
chr19	47572957	47573668	712	6.18694	6.05916	6.30432	-0.004057	0.425864	0.917278	68.36	63.75	71.63	59.91	76.44	59.98	66.94	72.99	119.7	68.76	27.65	118.14
chr12	42588906	42590903	1998	9.36223	9.29462	9.42682	-0.0047753	0.425868	0.917278	525.06	732.41	632.62	527.21	649.27	701.41	782.94	729.02	879.54	514.8	512.04	711.26
chr2	97709776	97710310	535	5.1631	5.0301	5.28486	-0.0040909	0.425891	0.917278	33.68	30.43	37.59	31.95	36.8	25.59	26.19	44.31	62.45	40.89	16.83	43.24
chr7	24835712	24836516	805	10.2069	10.2574	10.1545	0.00504428	0.425899	0.917278	1314.63	988.14	1384.39	1274.09	1185.3	1197.28	1079.81	1061.82	895.15	1076.68	1464.01	1261.14
chr5	98975355	98976548	1194	9.05266	9.12655	8.97478	0.00463646	0.4259	0.917278	550.82	419.45	624.82	577.53	543.58	637.43	334.71	550.02	374.71	460.29	633.44	665.59
chr3	156587051	156587649	599	4.57624	4.68268	4.46133	0.00353244	0.425908	0.917278	40.62	21.01	14.89	31.95	26.42	19.19	40.75	17.38	20.82	27.88	16.83	8.53
chr9	6869127	6869848	722	4.64779	4.47562	4.80159	-0.00362375	0.425923	0.917278	11.89	23.91	46.81	15.98	16.51	18.4	34.93	34.76	31.23	20.44	22.84	23.14
chr12	108641685	108642965	1281	8.19046	8.2599	8.1175	0.00461194	0.425927	0.917278	302.16	299.92	310.64	312.33	371.82	242.34	261.95	242.43	275.83	405.15	191.11	289.86
chr3	104631362	104631975	614	4.67303	4.81749	4.51248	0.00370842	0.425951	0.917278	14.86	18.84	46.1	27.16	27.84	34.39	11.64	21.72	26.02	26.02	16.83	34.71
chr19	13557835	13558222	388	4.51509	4.52255	4.50759	0.00377213	0.425954	0.917278	20.8	24.63	21.28	16.77	26.42	27.99	26.19	10.43	46.84	17.35	19.23	16.44
chr10	59677310	59678017	708	5.04991	5.21922	4.85806	0.00342134	0.425959	0.917278	56.47	21.01	40.43	23.17	52.85	29.59	23.28	59.09	20.82	19.2	10.82	40.8
chr2	196224673	196225161	489	4.70417	4.77455	4.63018	0.00405699	0.425964	0.917278	34.67	30.43	26.95	19.17	25.01	27.99	20.37	29.54	36.43	24.16	21.64	16.44
chr5	81908801	81909311	511	4.82107	4.92917	4.7042	0.00383152	0.425979	0.917278	34.67	27.53	26.95	35.95	40.11	17.6	34.93	18.25	26.02	39.65	14.42	23.14
chr20	53865835	53866459	625	6.26637	6.19027	6.33866	-0.00441799	0.425986	0.917278	51.52	64.48	98.58	95.06	71.72	56.79	93.14	86.89	62.45	71.24	80.53	91.34
chr3	158727634	158728424	791	6.55536	6.46179	6.64322	-0.00424689	0.425993	0.917278	94.11	94.18	89.36	89.47	64.17	97.57	128.06	143.37	88.47	100.36	44.47	95
chr16	76976187	76976475	289	3.88942	4.08167	3.66754	0.00279299	0.425996	0.917278	20.8	28.98	7.09	24.76	2.36	17.6	14.55	6.95	15.61	21.06	15.63	2.44
chr2	167292385	167293742	1358	8.12165	7.98593	8.2457	-0.00390827	0.425998	0.917278	265.5	245.59	324.82	137.39	361.44	186.35	480.24	301.51	499.62	170.98	152.65	216.18
chr7	76392686	76393944	1259	10.6943	10.7358	10.6516	0.00520352	0.426012	0.917278	1514.75	2134.93	1590.78	1528.9	1547.21	1915.49	1839.47	1637.04	1483.24	1387.05	1663.53	1641.13
chr3	97910158	97911560	1403	7.03401	6.83814	7.20644	-0.00307174	0.426026	0.917278	209.03	77.52	52.48	52.72	238.76	55.99	87.32	195.51	114.5	172.84	96.16	219.83
chr15	41695564	41696643	1080	8.39177	8.46889	8.31029	0.00466753	0.426037	0.917278	328.9	257.18	424.82	420.17	331.71	363.1	261.95	381.45	208.17	365.5	369.01	318.48
chr17	50625855	50626636	782	6.03214	5.93748	6.12096	-0.00441341	0.426045	0.917278	82.23	63.75	68.79	49.53	51.43	51.99	66.94	76.46	88.47	68.76	44.47	72.47
chr6	13260186	13260426	241	7.5691	7.47766	7.65508	-0.00426194	0.426069	0.917278	135.72	209.36	246.81	156.56	229.79	91.18	177.54	169.44	182.15	173.46	219.96	286.82
chr2	54533048	54533499	452	4.61222	4.45428	4.75457	-0.00365121	0.426081	0.917278	26.75	16.66	27.66	22.37	26.9	11.2	58.21	33.02	10.41	19.2	21.64	19.49
chr14	105918511	105919124	614	5.43084	5.30702	5.54488	-0.00404878	0.426093	0.917278	33.68	47.09	27.66	43.93	52.38	32.79	26.19	54.74	62.45	26.64	56.49	53.59
chr15	44710641	44711049	409	8.68201	8.76384	8.59525	0.0045449	0.426094	0.917278	481.47	474.51	390.78	322.72	459.59	479.07	270.68	386.67	244.6	377.89	555.31	485.34
chr16	88681131	88682659	1529	10.9399	10.9023	10.9765	-0.00530288	0.426127	0.917278	1826.81	1935.7	1921.27	1946.67	1676.5	2176.23	1720.13	2034.13	1805.91	1799.63	2388.33	2341.42
chr5	157651388	157652296	909	9.84739	9.81304	9.88093	-0.00550253	0.426132	0.917278	976.81	912.79	883.69	871.49	755.91	996.54	916.82	957.55	941.99	949.07	837.78	1054.1
chr2	134338269	134338662	394	4.45117	4.62116	4.25844	0.00379822	0.426134	0.917278	28.73	20.28	21.99	38.34	23.12	15.2	8.73	20.85	15.61	28.5	20.43	20.7
chr1	161216661	161218149	1489	8.11638	8.06149	8.16925	-0.00470117	0.426137	0.917278	300.18	286.88	251.06	323.51	258.1	183.15	215.38	275.45	275.83	358.07	305.3	297.17
chr4	85526142	85526586	445	4.73756	4.85132	4.61406	0.00358341	0.42614	0.917278	33.68	34.05	27.66	41.54	30.67	5.6	26.19	26.07	31.23	21.68	19.23	22.53
chr5	180291550	180293845	2296	11.8714	11.8354	11.9064	-0.00556711	0.426146	0.917278	3395.05	4372	3481.55	3329.4	3400.18	3948.56	4068.94	3973.56	3851.22	3309.96	3608.33	4220.65
chr1	156963494	156964112	619	5.91006	5.98623	5.82964	0.00410955	0.426154	0.917278	70.34	49.99	56.74	48.73	53.79	100.77	32.02	72.99	93.68	43.36	51.68	47.5
chr5	10588779	10589370	592	5.1459	4.98993	5.28665	-0.00369461	0.426157	0.917278	28.73	29.7	22.69	51.92	26.42	31.19	55.3	24.33	36.43	45.22	57.69	15.22
chr3	194218662	194219418	757	6.41656	6.53973	6.28188	0.00374001	0.42618	0.917278	158.51	39.12	58.87	113.43	101.92	86.38	55.3	60.82	98.88	138.15	58.9	54.81
chr6	160534080	160534603	524	5.35445	5.40494	5.30213	0.00438521	0.426182	0.917278	47.55	47.09	36.88	44.73	33.97	43.99	34.93	34.76	57.25	39.03	36.06	34.71
chr19	48330083	48330570	488	9.90742	9.95094	9.86254	0.00518165	0.426184	0.917278	973.84	937.43	949.64	988.91	892.28	1196.48	765.47	930.61	973.21	806.58	1031.3	1078.46
chr19	16119489	16119849	361	7.47298	7.38316	7.55754	-0.00435762	0.426184	0.917278	174.36	220.23	174.47	184.52	163.26	84.78	165.9	180.73	197.77	145.58	271.65	168.68
chr22	42691919	42692964	1046	8.61316	8.56422	8.6605	-0.00484932	0.426185	0.917278	398.25	307.89	384.4	352.27	354.83	473.48	480.24	466.61	301.85	350.63	388.24	440.27
chr4	145154642	145154904	263	4.44503	4.32749	4.5537	-0.0040611	0.426186	0.917278	22.79	21.01	14.89	18.37	25.01	18.4	29.11	26.94	20.82	21.68	19.23	23.14
chr20	5046843	5047639	797	7.77716	7.85009	7.70035	0.00460639	0.426188	0.917278	211.01	186.91	263.12	325.11	209.5	188.75	157.17	198.98	213.38	260.81	195.92	221.66
chr2	159711914	159713323	1410	11.8236	11.8629	11.7832	0.00537341	0.426208	0.917278	3545.64	4141.62	3568.79	3287.86	3446.43	4358.05	3437.36	3330.56	3075.77	3209.61	4080.71	4013.61
chr2	105867635	105868491	857	6.59461	6.70654	6.47327	0.00418447	0.426209	0.917278	112.94	69.55	100.71	74.29	115.6	153.56	46.57	112.09	83.27	96.64	72.12	122.4
chr11	67253806	67254148	343	4.32125	4.55175	4.0468	0.00325313	0.426227	0.917278	29.72	28.98	22.69	23.96	27.37	8	8.73	8.69	0	30.97	28.85	21.92
chrX	96835515	96836928	1414	8.51862	8.44867	8.58534	-0.00447182	0.42623	0.917278	350.7	439.74	376.59	386.62	296.32	246.34	390.01	345.83	213.38	463.38	560.12	331.88
chr8	272202	273003	802	7.72159	7.60039	7.83339	-0.00390896	0.42623	0.917278	137.7	287.6	228.37	175.74	130.23	204.75	162.99	191.16	255.01	83.01	294.48	381.81
chr16	23916465	23917096	632	6.34207	6.46341	6.20958	0.00414665	0.426238	0.917278	56.47	78.96	120.57	123.81	60.87	88.78	69.85	83.42	36.43	61.95	94.96	97.43
chr12	112125228	112126266	1039	11.1859	11.1479	11.223	-0.00548392	0.426248	0.917278	2246.86	2481.93	2131.91	2316.52	2031.33	2405.77	2538	1948.98	2461.66	2132.92	2718.87	2541.77
chr14	60261038	60261239	202	3.44611	3.17237	3.67611	-0.00338695	0.426255	0.917278	6.93	7.97	13.48	6.39	11.32	8	17.46	7.82	20.82	14.25	7.21	9.13
chr7	1664640	1664967	328	5.39754	5.30828	5.48161	-0.00433921	0.42626	0.917278	37.65	37.67	37.59	27.16	50.49	47.19	43.66	53	41.63	41.51	46.88	41.41
chr4	15456982	15458060	1079	9.44616	9.49765	9.39275	0.0049719	0.426266	0.917278	607.29	768.63	674.47	651.02	737.04	898.96	666.52	839.37	598.5	595.34	605.8	727.7
chr3	152401043	152401439	397	4.2761	4.08409	4.44553	-0.00351612	0.426275	0.917278	21.79	19.56	13.48	11.98	14.16	20.79	49.48	15.64	15.61	12.39	10.82	26.79
chr2	86747041	86747247	207	3.76454	3.59682	3.91478	-0.00345768	0.426277	0.917278	13.87	12.32	12.06	17.57	10.38	6.4	5.82	13.9	26.02	22.92	7.21	14.61
chr7	6058310	6059707	1398	10.1358	10.096	10.1745	-0.0052968	0.426325	0.917278	1032.29	1348.91	1131.2	968.94	1046.57	1038.93	1222.43	1036.62	1092.91	1085.98	1146.68	1349.44
chr4	40908504	40909320	817	6.19044	6.24673	6.13186	0.00439111	0.426334	0.917278	71.33	93.45	65.96	71.09	61.81	91.98	93.14	50.4	83.27	58.85	52.89	82.21
chr2	48461580	48462061	482	4.49566	4.38162	4.60135	-0.0036645	0.426335	0.917278	12.88	21.73	22.69	21.57	30.2	16	29.11	46.92	10.41	20.44	15.63	23.14
chr17	41528196	41528572	377	4.46123	4.19116	4.68862	-0.00334665	0.426348	0.917278	32.69	14.49	11.35	13.58	15.1	22.39	26.19	22.59	62.45	20.44	7.21	15.83
chr17	34562506	34562714	209	3.82334	3.40998	4.14426	-0.00292564	0.426355	0.917278	12.88	9.42	12.06	7.19	9.44	12.8	26.19	9.56	52.04	7.43	7.21	3.65
chr22	39170824	39171565	742	9.53183	9.56729	9.49548	0.00565136	0.426358	0.917278	683.57	807.75	715.6	719.72	766.29	858.97	774.21	732.5	650.54	744.63	751.23	677.76
chr1	1038624	1039070	447	7.29664	7.21419	7.37463	-0.00429149	0.426361	0.917278	126.81	176.76	129.79	190.91	188.27	78.38	171.72	156.41	119.7	240.98	138.23	168.68
chr1	25549280	25550378	1099	9.69794	9.63852	9.75501	-0.00471252	0.426362	0.917278	894.58	853.39	440.42	843.53	841.79	908.56	896.45	811.57	692.18	936.06	917.11	931.09
chr19	35257571	35258064	494	4.6026	4.4711	4.7231	-0.00390621	0.426369	0.917278	13.87	29.7	24.11	15.18	19.82	30.39	14.55	29.54	36.43	20.44	26.44	31.06
chr17	60652152	60653033	882	6.4885	6.57649	6.39479	0.00432434	0.426385	0.917278	115.91	63.03	80.85	102.25	117.02	93.58	96.05	99.06	67.66	95.4	96.16	50.54
chr8	69932476	69933279	804	6.3036	6.41451	6.18345	0.00419684	0.426389	0.917278	132.75	97.8	65.25	82.28	74.55	59.18	72.76	54.74	46.84	78.68	110.58	72.47
chr1	246483287	246483699	413	5.32572	5.4598	5.17788	0.00393424	0.426392	0.917278	42.6	23.18	52.48	47.93	38.69	59.18	34.93	53	20.82	39.65	46.88	21.92
chr4	98916948	98917381	434	4.0254	4.16908	3.86581	0.00372637	0.426395	0.917278	21.79	12.32	19.86	13.58	23.59	16.8	17.46	9.56	10.41	16.73	13.22	20.1
chr17	29179814	29180949	1136	9.4705	9.40898	9.52951	-0.0047945	0.426405	0.917278	609.27	823.69	607.09	587.12	645.5	806.19	989.59	775.94	739.02	694.45	530.07	705.17
chr17	57745279	57745628	350	4.53495	4.39339	4.66385	-0.00350023	0.426413	0.917278	31.7	14.49	9.93	37.54	21.23	11.2	20.37	14.77	26.02	34.69	30.05	26.18
chr13	50248784	50249272	489	4.36278	4.51135	4.19715	0.00306136	0.42642	0.917278	21.79	20.28	19.86	19.17	24.54	31.19	58.21	6.08	5.2	25.4	4.81	10.35
chr22	42228004	42228181	178	3.31194	3.4955	3.10158	0.00326527	0.426439	0.917278	15.85	7.24	9.93	12.78	12.27	9.6	11.64	15.64	5.2	9.91	2.4	6.7
chr10	60576269	60576477	209	3.42547	3.1711	3.64165	-0.00324693	0.426441	0.917278	6.93	4.35	8.51	15.18	7.08	12	8.73	9.56	26.02	11.15	4.81	14.61
chrX	250890	251708	819	6.60445	6.79828	6.38049	0.00296204	0.426448	0.917278	56.47	76.79	205.67	120.62	161.85	46.39	32.02	106.88	52.04	34.07	165.87	109
chr12	116759720	116760189	470	4.50666	4.70817	4.27236	0.00334987	0.426451	0.917278	41.61	15.94	34.04	10.38	18.87	35.99	29.11	22.59	0	26.64	10.82	26.79
chr10	119693069	119693603	535	5.23091	4.97677	5.44691	-0.00335301	0.426456	0.917278	25.76	21.01	41.84	45.53	42	12.8	34.93	33.89	114.5	20.44	37.26	20.7
chr11	43358358	43359807	1450	11.0313	11.0727	10.9887	0.00537669	0.426457	0.917278	1973.43	2532.64	2073.04	1973.04	2170.06	2201.02	2095.59	1945.5	1566.51	2079.65	2155.14	2349.95
chr1	24997467	24998151	685	5.65566	5.48488	5.80834	-0.00380282	0.426461	0.917278	76.28	39.12	34.04	39.94	29.73	49.59	40.75	72.12	109.29	43.36	40.87	29.84
chr1	11654096	11655217	1122	9.68835	9.75583	9.61755	0.00454501	0.426461	0.917278	772.73	1381.51	680.85	690.16	704.01	958.15	925.55	887.16	884.74	580.47	640.65	794.68
chr2	202266843	202267136	294	7.18353	7.26866	7.09307	0.00438989	0.426466	0.917278	179.31	144.16	156.74	149.38	197.24	98.37	130.97	96.45	130.11	202.57	117.79	141.28
chr17	19283970	19285222	1253	8.19962	8.27499	8.12009	0.00465927	0.426486	0.917278	304.14	230.37	319.15	367.45	367.1	270.33	200.83	344.09	218.58	309.13	326.94	269.77
chr11	1382469	1384008	1540	10.4834	10.439	10.5265	-0.00501489	0.426497	0.917278	1447.38	1541.61	1282.98	1623.96	1364.13	1069.32	1228.25	1432.84	1249.04	1773	1677.96	1488.89
chr16	57994863	57995110	248	5.1584	5.04645	5.26229	-0.0039397	0.426517	0.917278	49.53	42.02	25.53	34.35	29.25	17.6	43.66	22.59	36.43	46.46	34.86	46.28
chr4	176013318	176015102	1785	8.56676	8.49847	8.63196	-0.00459205	0.426523	0.917278	412.12	338.31	250.35	489.66	312.37	367.1	547.18	417.08	296.65	411.34	381.03	327.01
chr19	4186456	4186693	238	6.0028	6.08204	5.91895	0.00444038	0.426544	0.917278	78.26	78.96	63.83	64.7	59.93	60.78	104.78	55.61	31.23	58.23	52.89	60.29
chr8	21984783	21985801	1019	6.5529	6.41252	6.68082	-0.00386884	0.426544	0.917278	96.1	111.56	124.82	48.73	65.12	64.78	122.24	51.27	135.31	52.04	125.01	129.71
chr6	2244840	2246407	1568	11.3487	11.3041	11.392	-0.00510678	0.426548	0.917278	2235.96	3345.46	2320.56	2191.91	2473.46	2604.11	2762.11	2589.37	2446.05	2313.2	2848.68	3165.34
chr1	940050	942763	2714	9.18868	9.13368	9.24165	-0.00498497	0.426548	0.917278	437.88	669.38	615.6	469.69	616.24	561.45	570.47	654.29	702.59	540.2	574.54	590.08
chr19	37007410	37008380	971	6.7775	6.65519	6.89024	-0.00370625	0.426556	0.917278	60.43	59.4	179.43	82.28	63.23	159.96	75.67	220.7	72.86	102.84	111.78	127.88
chr7	70410130	70410706	577	7.16008	7.25534	7.05808	0.00416755	0.426559	0.917278	78.26	138.37	185.82	153.37	234.51	126.37	116.42	92.97	124.9	114.61	192.32	158.33
chr11	128840835	128842141	1307	10.6904	10.7695	10.6066	0.00444731	0.426561	0.917278	1874.36	1400.34	1666.66	1630.35	1873.74	2028.26	1277.73	1559.71	806.67	1274.3	2661.17	1775.71
chr10	3803964	3804177	214	5.62475	5.73665	5.50345	0.00422853	0.426578	0.917278	55.48	40.57	44.68	61.51	58.51	59.18	43.66	29.54	36.43	68.76	45.68	48.11
chr8	37580993	37582046	1054	8.60549	8.55667	8.65271	-0.00472417	0.426604	0.917278	324.94	306.44	336.88	476.88	390.22	423.89	340.53	500.5	275.83	418.78	427.9	451.23
chr14	105899073	105899526	454	5.45201	5.31793	5.57469	-0.0036084	0.426615	0.917278	16.84	44.92	59.57	27.96	47.66	42.39	40.75	58.22	31.23	18.58	79.33	57.85
chr15	64622382	64623985	1604	8.42404	8.51055	8.33202	0.00435699	0.426633	0.917278	404.2	223.85	333.33	383.42	372.29	471.08	180.45	421.42	312.26	287.45	465.16	266.72
chr16	88816071	88816295	225	7.28915	7.21978	7.35533	-0.00473128	0.426639	0.917278	143.65	151.41	123.4	158.16	145.8	171.95	232.84	144.24	145.72	169.74	132.22	157.72
chr2	60535986	60536920	935	6.29723	6.4265	6.15522	0.00403481	0.426646	0.917278	75.29	108.67	75.18	131	81.16	44.79	69.85	72.99	31.23	110.89	79.33	63.33
chr7	39971683	39972649	967	7.48478	7.58907	7.37236	0.00414621	0.426652	0.917278	111.95	168.79	145.39	238.84	270.37	219.94	160.08	269.36	109.29	111.51	149.04	194.86
chr20	31860961	31861962	1002	8.3565	8.42975	8.27934	0.00464371	0.426655	0.917278	355.65	379.61	264.54	284.37	363.33	421.49	241.58	412.74	270.63	348.16	247.61	343.45
chr16	67892878	67893935	1058	10.0932	10.1323	10.0529	0.00534127	0.426663	0.917278	1106.59	1303.27	1008.51	1014.48	1051.29	1250.07	1222.43	976.66	962.81	1009.16	1021.68	1180.76
chr15	69921911	69922854	944	6.71559	6.8359	6.58434	0.00396851	0.426663	0.917278	139.69	110.84	86.52	166.15	101.45	80.78	101.87	108.61	57.25	153.02	112.99	42.02
chr1	147928137	147929156	1020	9.90906	9.84693	9.96863	-0.00469442	0.426668	0.917278	559.73	1109.84	978.72	877.08	958.81	1041.33	873.16	921.05	915.97	845.61	1275.3	1180.76
chr12	68317130	68317345	216	4.07134	4.13425	4.00556	0.00376268	0.426669	0.917278	9.91	21.73	22.69	18.37	17.46	15.2	20.37	17.38	20.82	13.01	13.22	11.57
chr4	146486635	146486934	300	3.74021	3.39568	4.01812	-0.0025981	0.426676	0.917278	3.96	13.04	9.93	18.37	4.25	13.6	0	6.08	46.84	32.83	8.41	3.04
chr8	38720754	38721824	1071	6.82826	6.70766	6.93955	-0.00430737	0.426701	0.917278	129.78	90.56	105.67	70.29	102.86	127.97	177.54	127.73	161.33	84.25	99.76	85.86
chr9	77978128	77978512	385	4.25729	4.1007	4.39852	-0.0034991	0.426718	0.917278	20.8	10.87	16.31	8.79	22.18	23.99	14.55	22.59	20.82	17.35	39.67	11.57
chr13	112587362	112588648	1287	9.71593	9.67127	9.75924	-0.00511156	0.426723	0.917278	698.43	963.51	837.59	784.42	795.55	812.59	1126.38	791.58	707.79	830.12	846.19	897.6
chr16	27353914	27354467	554	6.06302	6.21147	5.89751	0.00378386	0.426726	0.917278	88.17	79.69	58.16	47.13	93.9	77.58	32.02	55.61	31.23	35.93	84.14	118.75
chr17	73722196	73722619	424	5.83037	6.05987	5.55731	0.00268541	0.426729	0.917278	114.92	68.82	37.59	105.44	4.72	68.78	23.28	92.11	31.23	50.18	55.29	30.45
chr22	29363686	29364838	1153	10.3656	10.4272	10.3013	0.00475371	0.426729	0.917278	1382.99	1430.77	1472.34	1131.9	1278.73	1564.39	989.59	1268.62	941.99	1046.33	1693.58	1630.78
chr11	75507775	75508940	1166	8.85945	8.74809	8.96282	-0.00402671	0.426732	0.917278	594.41	491.17	307.8	547.98	400.13	238.34	651.96	645.61	395.53	553.21	570.94	176.6
chr19	55703648	55704351	704	5.589	5.66475	5.50906	0.00434301	0.426732	0.917278	58.45	63.75	41.13	38.34	46.71	55.99	37.84	48.66	57.25	53.28	38.46	37.76
chr17	75843308	75845608	2301	10.5541	10.5233	10.5842	-0.005676	0.426758	0.917278	1347.32	1586.52	1488.65	1558.46	1466.05	1383.63	1312.66	1566.66	1452.01	1504.13	1820.99	1554.66
chr2	223866005	223866447	443	4.31517	4.43422	4.1854	0.00338199	0.426768	0.917278	32.69	8.69	17.73	31.95	22.65	16	29.11	19.99	20.82	22.3	7.21	9.74
chr20	41232207	41232849	643	6.2471	6.13434	6.35168	-0.00400386	0.426772	0.917278	89.16	49.99	60.28	56.71	50.96	114.37	133.89	89.5	52.04	80.53	86.54	47.5
chr6	106997456	106998093	638	6.19203	6.25383	6.12746	0.00451598	0.426784	0.917278	60.43	90.56	83.69	77.48	66.53	79.18	52.39	83.42	88.47	72.48	68.51	54.2
chr13	39616162	39616408	247	4.75431	4.6596	4.84319	-0.00392083	0.426789	0.917278	38.64	18.11	29.79	24.76	25.95	14.4	40.75	32.15	15.61	32.83	20.43	30.45
chr2	230582842	230583958	1117	7.964	8.06052	7.86056	0.00439815	0.42679	0.917278	361.6	255	224.11	269.2	262.35	229.54	195.01	231.13	119.7	373.56	266.84	208.26
chr18	2994266	2995275	1010	8.27051	8.33036	8.20807	0.00500242	0.426791	0.917278	335.84	364.39	329.79	268.4	326.52	306.32	273.59	297.17	249.81	325.85	272.85	355.02
chr17	18260214	18261429	1216	11.406	11.4479	11.363	0.00525814	0.426792	0.917278	2558.92	3283.16	2726.94	2471.49	2380.51	3339.92	2680.61	2660.62	2217.05	2561.61	2966.48	2717.15
chr11	63531283	63531839	557	8.33443	8.23954	8.42346	-0.00434559	0.426803	0.91728	299.18	207.91	326.95	412.18	368.05	199.15	218.29	296.3	499.62	343.82	425.5	276.46
chr1	167668088	167668932	845	7.81745	7.7615	7.8713	-0.00457922	0.426824	0.917289	162.47	233.27	250.35	254.02	214.69	187.15	192.1	236.35	156.13	265.14	334.15	221.05
chr18	76811577	76812043	467	5.21089	5.13205	5.28565	-0.00373781	0.426851	0.917289	56.47	36.22	41.84	31.15	23.12	21.59	26.19	44.31	10.41	34.69	69.71	48.72
chr12	53299215	53300210	996	9.85928	9.89586	9.82176	0.00556479	0.426858	0.917289	850.99	1060.58	876.59	1016.87	899.36	1011.73	951.75	809.83	843.11	964.55	893.07	967.63
chr8	126556378	126557219	842	9.5162	9.56934	9.46102	0.00492938	0.426868	0.917289	660.78	855.56	798.58	611.08	705.42	926.96	619.95	601.29	655.75	739.06	774.07	838.53
chr6	32742488	32742726	239	3.07071	2.77211	3.31798	-0.00296742	0.426872	0.917289	6.93	3.62	9.22	13.58	2.83	4.8	5.82	5.21	20.82	8.67	13.22	6.09
chr6	70216791	70217411	621	4.31252	4.47634	4.12769	0.00330023	0.42689	0.917289	12.88	33.32	9.22	23.17	22.18	32.79	5.82	35.63	20.82	13.63	18.03	10.96
chr10	35373241	35373573	333	4.49436	4.37011	4.60875	-0.00396199	0.426891	0.917289	13.87	19.56	30.5	20.77	16.99	22.39	29.11	19.12	20.82	25.4	31.25	20.7
chr3	186509492	186509905	414	4.52235	4.40347	4.63218	-0.00390535	0.426891	0.917289	15.85	29.7	21.28	21.57	16.99	21.59	37.84	14.77	15.61	31.59	26.44	22.53
chr7	137917328	137918046	719	4.84349	4.63295	5.02718	-0.00318847	0.426898	0.917289	33.68	26.08	6.38	42.34	23.59	16.8	23.28	19.99	57.25	60.71	21.64	12.79
chr6	109978376	109978873	498	4.93747	4.77964	5.07973	-0.00399119	0.426916	0.917289	35.66	26.08	27.66	28.76	22.65	23.99	52.39	29.54	41.63	23.54	16.83	38.97
chr1	71080534	71081628	1095	10.4753	10.523	10.426	0.00510253	0.426919	0.917289	1510.78	1613.33	1472.34	1164.65	1309.4	1757.94	1490.2	1517.13	1040.87	1406.87	1389.48	1409.73
chr9	91033846	91034133	288	4.24527	4.08858	4.38661	-0.00391648	0.426927	0.917289	17.83	12.32	21.99	13.58	15.57	20.79	23.28	18.25	26.02	21.68	20.43	15.83
chr11	123103113	123103878	766	5.10189	4.93716	5.24973	-0.00401043	0.426942	0.917289	26.75	35.5	24.11	22.37	33.5	41.59	52.39	27.81	52.04	44.6	24.04	27.4
chr19	4051550	4052031	482	5.0286	4.84646	5.19029	-0.00366488	0.426954	0.917289	27.74	31.15	30.5	34.35	32.09	16.8	87.32	37.36	26.02	24.78	19.23	24.36
chr3	194942690	194944825	2136	8.3073	8.18929	8.41639	-0.0039522	0.426954	0.917289	165.44	215.16	358.86	371.44	528.48	111.97	291.05	397.96	353.9	274.44	322.13	410.43
chr11	87666679	87667361	683	4.38531	4.78797	3.8248	0.00192848	0.426988	0.917324	77.27	78.96	4.26	3.99	0.47	0.8	0	12.16	62.45	4.96	2.4	3.04
chr2	190979919	190980995	1077	6.93297	7.05098	6.80445	0.00393982	0.427001	0.917324	101.05	90.56	119.15	107.04	159.49	218.34	58.21	182.47	98.88	64.43	143.04	123.62
chr7	72682639	72683730	1092	6.97134	6.82894	7.10093	-0.00404336	0.427003	0.917324	130.77	61.58	154.61	145.38	98.62	91.18	157.17	120.78	249.81	88.59	117.79	89.52
chr5	53109015	53110348	1334	10.5532	10.5887	10.5169	0.00561998	0.427018	0.917324	1480.07	1700.99	1515.6	1379.53	1443.88	1719.55	1536.77	1441.53	1327.11	1303.42	1581.8	1600.94
chr1	157776850	157777304	455	7.32349	7.40663	7.23527	0.00464647	0.427036	0.917324	164.45	152.86	158.16	220.47	171.76	150.36	183.36	176.39	78.07	173.46	149.04	143.71
chr4	70754032	70755263	1232	8.31498	8.40173	8.22267	0.00448365	0.427052	0.917324	321.97	266.59	349.64	451.32	376.54	263.13	279.41	291.96	156.13	411.34	360.59	292.91
chr8	107533557	107534212	656	5.37783	5.50859	5.23402	0.0038047	0.427059	0.917324	41.61	23.18	46.81	48.73	34.45	78.38	43.66	39.1	31.23	37.79	19.23	54.81
chr8	125696627	125697051	425	5.56489	5.44748	5.67346	-0.00409074	0.427089	0.917324	26.75	56.51	29.08	55.12	47.19	47.19	81.5	38.23	36.43	56.37	52.89	40.8
chr14	24607657	24607963	307	4.93251	4.82209	5.03508	-0.00373384	0.427095	0.917324	34.67	31.15	19.86	38.34	21.71	23.99	8.73	50.4	36.43	38.41	43.27	19.49
chr16	66850448	66850700	253	3.51654	3.73403	3.26032	0.00289207	0.427099	0.917324	25.76	7.24	6.38	12.78	18.87	8.8	5.82	14.77	10.41	19.82	2.4	4.26
chr2	113376416	113377414	999	8.702	8.64248	8.75916	-0.00476287	0.4271	0.917324	407.17	365.12	477.3	348.28	467.14	332.71	401.66	302.38	452.78	481.97	461.56	499.34
chr1	9085510	9085844	335	5.03723	5.15127	4.91339	0.00352738	0.427101	0.917324	36.66	28.98	39.01	26.36	27.84	54.39	17.46	48.66	46.84	9.29	38.46	20.1
chr2	132949179	132949440	262	3.53688	3.88155	3.08312	0.00212489	0.427108	0.917324	35.66	0.72	0	23.96	13.68	14.4	14.55	5.21	5.2	20.44	3.61	1.83
chr11	96314405	96314609	205	3.70204	3.41901	3.93854	-0.00301428	0.42711	0.917324	12.88	7.97	6.38	9.59	8.97	18.4	46.57	13.03	10.41	7.43	4.81	9.74
chr17	38947804	38948218	415	3.51622	3.69384	3.31362	0.00297584	0.427127	0.917324	7.93	11.59	15.6	25.56	8.97	8	8.73	21.72	10.41	2.48	9.62	6.7
chr15	38241860	38242555	696	5.66087	5.73494	5.5828	0.00419516	0.427127	0.917324	60.43	33.32	50.35	63.9	44.35	67.18	46.57	52.14	62.45	53.9	42.07	30.45
chr3	10337279	10337725	447	4.76775	4.50483	4.99006	-0.00302886	0.427139	0.917329	33.68	26.8	14.18	47.93	8.02	5.6	49.48	22.59	62.45	22.92	19.23	14.01
chr3	46959099	46959610	512	5.00373	5.10133	4.89905	0.00420388	0.427169	0.917351	38.64	31.15	36.17	31.95	42.47	25.59	20.37	26.94	36.43	36.55	25.24	33.49
chr5	53041200	53041649	450	4.35482	4.04869	4.60723	-0.00302621	0.427179	0.917351	24.77	5.8	9.93	15.98	21.23	21.59	23.28	29.54	62.45	5.58	14.42	10.96
chr7	47646978	47648171	1194	8.64013	8.7215	8.5539	0.0045273	0.427196	0.917351	366.55	295.57	495.74	444.93	410.04	519.86	340.53	531.78	213.38	367.98	423.1	378.16
chr3	160980804	160981588	785	5.98351	5.8885	6.07265	-0.00438326	0.42722	0.917351	62.41	50.71	57.45	56.71	64.17	63.98	75.67	57.35	78.07	82.39	36.06	74.29
chr7	100567721	100567970	250	6.27779	6.17752	6.37153	-0.0042595	0.427222	0.917351	105.01	73.17	52.48	88.67	69.36	45.59	66.94	77.33	98.88	69.38	111.78	72.47
chr2	158042277	158042539	263	3.3704	3.46191	3.27269	0.0030765	0.427227	0.917351	5.94	7.97	20.57	11.18	10.85	9.6	8.73	5.21	20.82	6.81	2.4	14.01
chr12	49841940	49843464	1525	10.1909	10.1556	10.2254	-0.00537795	0.427258	0.917351	1127.39	1323.55	1157.44	1064	1074.89	1096.51	1263.18	1019.24	1040.87	1217.31	1236.83	1405.46
chr2	233270456	233270637	182	5.42697	5.57535	5.26157	0.00370657	0.42726	0.917351	46.56	27.53	42.55	50.32	31.14	87.98	37.84	59.09	20.82	21.06	44.47	46.89
chr2	89938549	89939229	681	5.27514	5.17753	5.36656	-0.00399153	0.427314	0.917351	57.46	31.88	31.21	35.15	35.86	25.59	52.39	46.92	31.23	59.47	24.04	33.49
chr6	137233999	137234849	851	7.90467	7.84139	7.96529	-0.00466642	0.427316	0.917351	169.41	211.54	296.45	245.23	264.71	188.75	314.34	234.61	192.56	231.69	264.43	261.85
chr13	99124791	99125272	482	4.34487	4.14728	4.51863	-0.00317551	0.427337	0.917351	21.79	11.59	14.18	28.76	23.59	6.4	52.39	12.16	10.41	35.93	12.02	14.61
chr2	157897144	157898300	1157	8.7594	8.82128	8.69473	0.00490505	0.427338	0.917351	409.15	433.22	547.52	423.36	473.74	427.09	328.89	478.77	322.67	407.01	501.22	447.58
chr7	6070969	6072103	1135	7.58819	7.6598	7.51285	0.00453324	0.427339	0.917351	218.94	118.81	210.64	249.23	198.18	217.54	197.92	148.58	176.95	229.83	159.86	182.69
chrX	38985414	38985706	293	4.57324	4.44859	4.68797	-0.00394101	0.427359	0.917351	17.83	18.84	14.18	27.16	25.01	27.99	29.11	33.02	26.02	21.06	16.83	28.62
chr1	202852180	202852619	440	4.60141	4.417	4.76491	-0.0034332	0.42736	0.917351	24.77	22.46	14.89	23.96	26.9	15.2	55.3	24.33	20.82	40.89	9.62	12.18
chr6	166487682	166488760	1079	9.84473	9.91744	9.76817	0.00452859	0.427362	0.917351	838.11	914.97	1269.5	747.68	748.36	1283.66	750.92	959.28	718.2	608.96	1201.98	992.59
chr17	82591404	82593946	2543	9.1529	9.19331	9.11133	0.00515373	0.427362	0.917351	604.31	544.78	636.88	547.98	577.08	601.44	439.49	603.9	624.52	488.16	651.47	510.91
chr13	36417978	36418321	344	4.3272	4.22681	4.42107	-0.00392497	0.427381	0.917351	14.86	17.39	23.4	15.98	23.12	17.6	32.02	22.59	10.41	22.3	14.42	26.79
chr1	200226118	200226798	681	4.85375	4.65072	5.0317	-0.00384497	0.427398	0.917351	25.76	30.43	33.33	19.97	21.23	19.99	29.11	33.89	62.45	30.36	25.24	15.22
chr16	83842794	83844137	1344	9.36117	9.30085	9.41907	-0.00470515	0.427414	0.917351	638.99	515.08	745.39	799.6	492.62	592.64	672.34	576.09	619.32	563.12	907.49	769.11
chr10	23095317	23096554	1238	8.52251	8.46269	8.57994	-0.00475043	0.427426	0.917351	272.44	418	338.3	412.98	364.74	310.32	346.36	338.88	385.12	435.51	480.79	309.35
chr11	8328640	8329371	732	6.96001	6.82294	7.08519	-0.00403022	0.42744	0.917351	128.79	78.24	92.2	134.2	130.7	115.17	200.83	111.22	202.97	149.92	93.75	56.02
chr18	3454591	3454959	369	7.01432	7.08976	6.93471	0.00464722	0.427447	0.917351	124.83	118.08	119.86	138.19	144.39	171.95	151.35	123.39	78.07	104.69	133.42	143.1
chr8	124255477	124255903	427	5.26249	5.14033	5.3751	-0.00408906	0.427454	0.917351	49.53	36.22	31.91	43.93	31.61	18.4	43.66	37.36	46.84	38.41	51.68	31.06
chr10	49272283	49273334	1052	6.40997	6.31532	6.49879	-0.00445988	0.427468	0.917351	70.34	88.38	58.87	91.86	89.18	79.18	128.06	92.11	88.47	87.97	57.69	88.3
chr3	42051875	42052390	516	5.722	5.60641	5.82901	-0.00391727	0.427483	0.917351	35.66	53.61	37.59	82.28	47.19	35.99	52.39	32.15	57.25	92.3	60.1	46.89
chr3	125163826	125164963	1138	5.45843	5.56348	5.34512	0.00382553	0.427488	0.917351	81.24	51.44	29.08	61.51	26.9	33.59	49.48	48.66	46.84	39.65	31.25	28.01
chr15	77015636	77015991	356	5.16561	5.0403	5.2809	-0.00360946	0.427528	0.917351	34.67	22.46	12.77	30.35	60.4	36.79	20.37	57.35	36.43	43.36	27.65	48.11
chr6	155306908	155307287	380	3.91946	4.09474	3.71989	0.00319308	0.427536	0.917351	15.85	11.59	26.24	14.38	5.66	28.79	11.64	19.99	10.41	8.67	20.43	7.92
chr14	105045429	105046367	939	9.34776	9.31289	9.38181	-0.00571492	0.427539	0.917351	604.31	712.85	603.54	634.25	604.45	656.63	692.71	655.16	681.77	631.89	620.22	721
chr5	34244314	34245298	985	5.74784	5.90266	5.57439	0.00381768	0.427543	0.917351	75.29	63.03	68.08	43.93	56.62	51.99	17.46	56.48	20.82	36.55	98.56	56.02
chr17	41678625	41679540	916	8.68422	8.75025	8.61501	0.00488266	0.427544	0.917351	431.94	412.93	482.27	389.02	399.66	467.88	328.89	438.8	270.63	451.61	484.4	378.16
chr1	218501789	218502350	562	4.30006	4.02248	4.53276	-0.00286257	0.427549	0.917351	2.97	15.21	2.84	30.35	24.54	21.59	14.55	24.33	46.84	26.64	20.43	6.09
chr10	14009233	14010353	1121	6.66082	6.54865	6.7649	-0.00372952	0.427551	0.917351	114.92	149.23	98.58	100.65	70.31	27.99	81.5	147.72	46.84	153.02	94.96	128.49
chr19	18271369	18272737	1369	9.08529	9.31077	8.81791	0.00264517	0.427561	0.917351	765.79	1548.13	304.25	204.49	705.42	282.33	299.79	178.13	197.77	774.99	215.15	1041.92
chr11	33970731	33971398	668	5.62571	5.67746	5.57203	0.00436166	0.427566	0.917351	59.44	44.19	61.7	39.14	43.41	59.18	58.21	44.31	57.25	45.22	42.07	38.36
chr14	24705341	24706514	1174	9.70651	9.7576	9.65354	0.00505001	0.427568	0.917351	759.85	736.03	921.27	918.62	936.63	921.36	829.51	794.19	593.3	740.92	960.38	914.04
chr19	6590231	6591371	1141	8.67865	8.59559	8.75718	-0.00433859	0.427583	0.917351	377.45	512.9	326.24	535.2	313.31	255.93	372.55	411	359.1	681.44	468.77	303.26
chr7	94649638	94649849	212	3.27619	2.98029	3.52161	-0.00303787	0.427584	0.917351	4.95	7.24	13.48	4.79	13.68	3.2	11.64	11.3	20.82	13.63	3.61	7.92
chr6	118776580	118777413	834	6.18271	6.25158	6.11038	0.00437657	0.427603	0.917351	90.15	78.96	75.89	80.68	57.09	74.38	96.05	74.73	67.66	79.91	48.08	48.11
chr12	53579704	53580116	413	4.64221	4.43798	4.82109	-0.00324696	0.427605	0.917351	30.71	10.14	26.24	26.36	30.2	6.4	5.82	20.85	52.04	37.17	36.06	17.66
chr2	216206015	216206527	513	4.72403	4.86577	4.56684	0.00337101	0.427613	0.917351	58.45	26.8	12.06	35.15	32.09	10.4	26.19	29.54	26.02	26.02	21.64	12.79
chr19	41427252	41428663	1412	7.0448	6.9434	7.13954	-0.0044871	0.427623	0.917351	133.74	122.43	137.59	93.46	144.86	106.37	154.26	159.88	187.36	87.35	125.01	132.14
chr12	119667421	119668752	1332	11.4032	11.3676	11.4379	-0.00570505	0.427624	0.917351	2548.02	2796.34	2668.08	2696.75	2354.08	2791.26	2910.55	2363.45	3049.75	2454.44	3043.4	2823.71
chr3	187951507	187952493	987	5.9861	5.90762	6.06052	-0.00432581	0.427627	0.917351	68.36	44.19	60.99	66.3	62.76	57.58	49.48	103.4	67.66	65.67	63.7	50.54
chr4	25312314	25313449	1136	9.93314	9.97747	9.8874	0.00505988	0.427634	0.917351	936.19	1156.21	1057.44	881.87	799.79	1217.28	1047.8	1029.67	915.97	829.5	915.91	943.88
chr12	54702082	54702504	423	4.35965	4.17533	4.52307	-0.00382765	0.427652	0.917351	25.76	21.73	14.89	18.37	10.85	16.8	26.19	17.38	36.43	19.82	18.03	20.1
chr16	85326483	85327084	602	5.02397	4.90916	5.13032	-0.00362238	0.427653	0.917351	22.79	26.8	26.24	51.12	24.54	28.79	23.28	51.27	31.23	61.33	14.42	28.62
chr12	9240233	9240830	598	5.28878	5.37783	5.19388	0.00371143	0.42766	0.917351	46.56	21.01	34.75	37.54	63.23	46.39	29.11	41.71	62.45	46.46	22.84	17.05
chrX	20116275	20117103	829	5.46883	5.35717	5.57246	-0.00416298	0.427661	0.917351	52.51	36.22	58.16	27.16	33.5	38.39	40.75	53	62.45	39.65	34.86	54.81
chr6	31664885	31666295	1411	11.6659	11.7035	11.6273	0.00549258	0.427692	0.917351	3385.15	3303.45	3243.96	3068.99	3210.97	3798.2	2651.51	3121.15	2872.8	3031.81	3684.06	3620.22
chr9	32906202	32907042	841	6.14813	6.22368	6.0684	0.00415373	0.427711	0.917351	106.99	49.99	86.52	83.87	69.83	51.19	64.03	62.56	88.47	65.67	82.94	38.97
chr1	59184096	59184330	235	3.45606	3.59049	3.30782	0.00328856	0.427711	0.917351	10.9	11.59	10.64	19.17	10.38	9.6	5.82	10.43	15.61	15.49	8.41	3.65
chr5	56734369	56734760	392	6.65399	6.76255	6.53659	0.00419523	0.427717	0.917351	80.24	91.28	136.88	154.97	124.1	63.98	90.23	101.66	62.45	129.47	73.32	99.87
chr6	6390785	6391826	1042	9.49805	9.55583	9.43786	0.00480524	0.427722	0.917351	727.16	602.01	795.03	929.8	864.44	597.44	774.21	634.31	556.87	730.39	613.01	852.53
chr22	23000401	23001877	1477	6.85891	6.57503	7.09601	-0.00254815	0.427728	0.917351	47.55	283.26	68.79	58.31	79.74	34.39	218.29	356.26	46.84	47.7	81.73	70.03
chr10	114034667	114035826	1160	5.77737	5.22232	6.17721	-0.00197539	0.427731	0.917351	186.25	11.59	7.8	4.79	2.36	11.2	5.82	179	52.04	4.34	3.61	189.38
chr17	58944960	58945259	300	3.99054	4.17347	3.781	0.003004	0.427745	0.917351	33.68	7.24	9.93	31.15	17.46	8.8	11.64	29.54	15.61	11.77	7.21	6.7
chr6	106940643	106940899	257	2.82738	3.08527	2.51313	0.00260972	0.427748	0.917351	13.87	12.32	7.09	11.18	5.66	0.8	0	6.08	5.2	1.86	15.63	5.48
chr17	64455903	64456949	1047	9.03619	9.10015	8.96927	0.00481626	0.427767	0.917351	480.48	491.17	558.86	613.48	628.98	519.86	398.74	469.22	379.92	527.19	576.95	655.23
chr3	8712626	8713001	376	3.58714	3.31538	3.81573	-0.0027835	0.42777	0.917351	10.9	5.07	4.96	7.99	13.21	17.6	23.28	27.81	15.61	7.43	0	10.35
chr6	6806288	6806593	306	6.01435	6.24925	5.73363	0.00266527	0.427778	0.917351	38.64	48.54	146.81	148.58	30.67	43.19	20.37	78.2	20.82	137.53	28.85	33.49
chr19	43782634	43783219	586	8.57303	8.72682	8.40086	0.00332581	0.427789	0.917351	455.71	506.38	208.51	635.05	491.67	244.74	323.07	167.7	255.01	624.45	500.02	157.72
chr5	173581802	173581962	161	3.46105	3.25206	3.64355	-0.00333143	0.427791	0.917351	14.86	14.49	9.22	6.39	6.61	5.6	23.28	9.56	10.41	12.39	10.82	8.53
chr17	75295516	75296386	871	10.7161	10.7643	10.6662	0.00510613	0.427801	0.917351	1695.05	1777.78	1711.34	1654.31	1814.75	1782.73	1350.49	1694.39	1223.02	1568.56	2104.66	1808.59
chr5	103119631	103121041	1411	11.6073	11.6534	11.5597	0.00509098	0.427819	0.917351	3146.39	3610.61	3322.69	2810.18	2981.18	3455.89	2849.43	2814.42	2284.71	2858.35	3816.27	3489.3
chr11	720669	722429	1761	10.2829	10.224	10.3395	-0.00485611	0.427824	0.917351	1166.03	1629.27	1032.62	1152.67	1081.96	1113.31	1446.54	1110.48	1618.55	1074.21	1403.91	1120.47
chr13	40214762	40215967	1206	5.49221	5.64758	5.31806	0.00377318	0.427826	0.917351	39.63	45.64	39.01	84.67	46.24	45.59	34.93	71.25	10.41	32.83	60.1	29.84
chr5	150783536	150783946	411	5.12184	4.97604	5.25425	-0.00398238	0.427826	0.917351	36.66	31.88	32.62	29.56	24.54	33.59	46.57	49.53	46.84	37.17	32.45	16.44
chr4	154407547	154407815	269	5.43749	5.34997	5.52	-0.00407174	0.427851	0.917373	43.59	28.25	39.01	43.14	54.74	35.99	26.19	63.43	41.63	30.36	58.9	54.81
chr18	44758896	44760389	1494	11.0992	11.1532	11.043	0.00487477	0.427858	0.917373	2024.95	2258.8	2388.65	2196.7	2239.89	2556.13	1717.22	1972.44	1561.31	1983.62	2903.97	2521.06
chr11	20089533	20089982	450	4.55445	4.43113	4.66806	-0.00369016	0.427875	0.917373	36.66	18.11	17.02	19.17	13.68	24.79	23.28	41.71	26.02	16.11	19.23	26.18
chr19	51123363	51123762	400	4.25393	4.40265	4.0881	0.00373359	0.427891	0.917373	17.83	15.21	17.73	33.55	16.99	25.59	17.46	26.07	10.41	14.87	19.23	14.01
chr5	66864550	66864827	278	3.37196	2.99177	3.67257	-0.00243915	0.427894	0.917373	12.88	17.39	0.71	2.4	2.36	12	11.64	9.56	31.23	20.44	1.2	2.44
chr16	46974387	46974688	302	7.49097	7.59064	7.38389	0.0043635	0.427895	0.917373	250.64	199.95	165.96	226.06	191.57	122.37	133.89	157.27	98.88	239.74	209.14	163.2
chrX	148697969	148698556	588	4.85293	4.96821	4.72763	0.00345003	0.427923	0.917411	35.66	25.36	11.35	64.7	25.95	24.79	23.28	16.51	41.63	33.45	27.65	16.44
chr2	217580444	217580949	506	5.59368	5.71086	5.46613	0.00393047	0.427944	0.917436	47.55	33.32	68.08	49.53	77.38	38.39	26.19	32.15	46.84	36.55	55.29	68.2
chr4	90071373	90072577	1205	9.02814	8.96426	9.08931	-0.00459507	0.427971	0.917451	463.64	405.69	595.03	686.97	491.2	354.31	599.57	600.42	385.12	452.23	586.56	644.27
chr1	198629712	198629958	247	4.6499	4.81857	4.45887	0.00379013	0.427986	0.917451	29.72	21.73	23.4	31.95	40.11	22.39	20.37	25.2	10.41	37.17	13.22	25.58
chr17	28896762	28898027	1266	10.2275	10.2715	10.182	0.00527336	0.428	0.917451	1091.73	1380.78	1209.93	1130.3	1265.51	1338.05	1190.41	1319.88	910.76	1037.04	1233.23	1278.8
chr2	105888454	105888919	466	4.61954	4.68016	4.55626	0.00375463	0.428	0.917451	26.75	25.36	31.21	15.98	19.35	35.19	34.93	19.12	31.23	11.15	24.04	20.7
chr7	129160144	129160577	434	4.38471	4.27415	4.48739	-0.00363838	0.428	0.917451	14.86	23.18	18.44	11.18	21.23	27.19	5.82	28.67	26.02	36.55	18.03	19.49
chr10	58359431	58360174	744	5.82355	5.73373	5.90811	-0.00410675	0.428015	0.917453	53.5	51.44	64.54	72.69	36.33	40.79	101.87	58.22	26.02	72.48	44.47	57.24
chr16	70112110	70112445	336	7.34376	7.29105	7.39461	-0.00476871	0.428027	0.917453	173.37	138.37	167.38	149.38	165.62	145.56	218.29	144.24	119.7	151.78	193.52	182.08
chr17	4724757	4724932	176	2.802	3.05966	2.48809	0.00292444	0.428031	0.917453	6.93	6.52	13.48	13.58	4.72	4.8	0	3.48	5.2	7.43	8.41	9.13
chr15	56038045	56038349	305	4.42099	4.23069	4.58909	-0.0037813	0.42805	0.917459	17.83	19.56	19.86	16.77	14.63	23.99	37.84	17.38	26.02	16.11	32.45	14.61
chr11	82956021	82956674	654	7.01839	7.13183	6.89526	0.00422002	0.428053	0.917459	152.56	114.46	131.91	111.83	136.37	194.35	87.32	185.95	57.25	95.4	163.47	124.84
chr11	87255446	87255905	460	4.83503	4.92145	4.74309	0.00379783	0.428088	0.917469	29.72	21.73	28.37	39.14	18.87	43.99	17.46	32.15	46.84	29.12	15.63	19.49
chr5	37671606	37671859	254	4.32598	4.05362	4.55499	-0.00357703	0.428096	0.917469	12.88	15.94	15.6	13.58	16.04	25.59	26.19	19.99	52.04	18.58	9.62	14.61
chr4	148044944	148045274	331	4.18224	4.065	4.29067	-0.00372094	0.428106	0.917469	14.86	15.94	9.22	13.58	21.23	25.59	11.64	23.46	20.82	16.11	20.43	24.97
chr1	31706515	31707307	793	6.16488	6.00682	6.30732	-0.00369369	0.428116	0.917469	59.44	97.8	43.97	99.85	57.57	27.19	81.5	73.86	124.9	107.79	43.27	43.84
chr7	21967784	21968011	228	6.23131	6.15041	6.30792	-0.0042743	0.428127	0.917469	62.41	90.56	86.52	67.9	68.42	50.39	107.69	65.17	46.84	60.71	85.34	109.61
chr19	39845553	39847109	1557	9.59656	9.55598	9.63603	-0.00543439	0.42814	0.917469	700.41	887.44	726.95	738.09	762.05	701.41	814.95	863.7	848.31	725.43	698.35	823.3
chr1	41134383	41134716	334	4.27064	4.38359	4.14808	0.00384004	0.428143	0.917469	26.75	18.11	14.89	18.37	23.12	23.99	17.46	13.03	20.82	25.4	13.22	16.44
chr17	57939520	57940187	668	9.7246	9.68222	9.76578	-0.00498768	0.428147	0.917469	860.9	789.64	831.91	960.96	710.14	775.8	765.47	721.2	733.81	928	1049.32	1025.48
chr7	102395537	102396827	1291	11.2646	11.2341	11.2944	-0.00587502	0.428151	0.917469	2356.82	2491.35	2412.05	2273.38	2197.9	2720.88	2578.74	2340.86	2420.02	2258.68	2733.29	2738.46
chr12	53065670	53066687	1018	6.46025	6.34873	6.56376	-0.00439547	0.428165	0.917469	106	95.63	64.54	71.89	69.36	81.58	142.62	82.55	109.29	84.87	69.71	78.55
chr11	68127746	68128894	1149	5.77007	5.6419	5.88778	-0.00426053	0.428169	0.917469	46.56	60.85	43.26	40.74	53.79	54.39	93.14	66.04	62.45	45.22	37.26	51.15
chr10	3828148	3829856	1709	6.45125	6.57798	6.31231	0.00438404	0.428195	0.917469	80.24	113.01	95.74	91.06	89.18	103.97	52.39	95.58	31.23	102.84	98.56	96.21
chrX	120452267	120452531	265	3.91071	4.039	3.76989	0.0036834	0.428196	0.917469	13.87	15.94	22.69	15.18	14.16	16.8	26.19	11.3	5.2	17.97	9.62	11.57
chr11	47955346	47955725	380	5.65447	5.73035	5.57438	0.00359195	0.428212	0.917469	56.47	23.18	48.94	57.51	47.66	84.78	34.93	33.02	114.5	49.56	22.84	31.06
chr17	55466678	55467284	607	4.31251	4.5302	4.05604	0.0030235	0.428216	0.917469	44.58	11.59	14.18	10.38	9.91	47.99	8.73	29.54	10.41	11.15	16.83	23.14
chrX	40207310	40208092	783	5.44477	5.30931	5.56859	-0.00411832	0.42822	0.917469	46.56	52.88	36.17	43.14	39.16	19.99	66.94	39.1	52.04	36.55	46.88	43.24
chr10	99870147	99870659	513	4.51901	4.301	4.70837	-0.00375867	0.42823	0.917469	12.88	19.56	19.15	13.58	28.31	24.79	17.46	26.94	52.04	23.54	20.43	16.44
chr20	34708603	34710308	1706	11.5432	11.5892	11.4957	0.00504935	0.428235	0.917469	3331.65	3895.31	2607.8	2721.51	3004.77	2925.63	2893.08	2681.48	2456.45	2528.78	3477.32	3288.95
chr3	175274048	175274687	640	5.22968	5.03615	5.40029	-0.00326374	0.428256	0.917494	11.89	21.01	11.35	59.11	59.93	33.59	52.39	31.28	52.04	58.85	18.03	40.8
chr13	30235262	30235516	255	3.75887	3.6561	3.8548	-0.00348873	0.428292	0.917508	12.88	12.32	18.44	7.99	8.02	16	26.19	19.12	0	13.63	10.82	17.05
chr17	7251448	7252915	1468	11.747	11.7833	11.7097	0.00556527	0.428323	0.917508	3384.15	3941.68	3500.7	3105.73	3297.79	3918.97	3064.81	3582.54	2888.42	3231.29	3821.08	3508.79
chr5	132526408	132527437	1030	7.59909	7.65016	7.54614	0.00482649	0.428329	0.917508	201.11	197.77	203.55	210.88	176	215.94	247.4	212.02	150.93	156.73	188.71	165.64
chr4	100935144	100935463	320	4.35457	4.53386	4.14979	0.00322595	0.42833	0.917508	14.86	10.14	34.75	12.78	24.06	42.39	26.19	6.95	5.2	18.58	27.65	21.92
chr1	15571086	15572588	1503	9.52258	9.59297	9.44857	0.00461528	0.428331	0.917508	747.96	717.2	893.61	767.65	831.41	675.82	558.83	732.5	452.78	615.16	1093.8	739.27
chr1	84122885	84123274	390	4.56078	4.37908	4.72214	-0.00349028	0.428332	0.917508	26.75	23.18	7.8	12.78	31.14	23.19	20.37	29.54	41.63	34.07	10.82	21.92
chrX	118062115	118062363	249	3.96687	3.7686	4.14115	-0.00344868	0.42835	0.917508	17.83	6.52	10.64	15.98	13.21	17.6	23.28	6.95	20.82	19.2	24.04	11.57
chr7	75620965	75621525	561	7.70222	7.6039	7.79426	-0.00409729	0.428362	0.917508	223.89	84.04	204.96	180.53	253.86	219.94	180.45	188.55	166.54	157.97	355.78	282.55
chr6	149111315	149112602	1288	7.40746	7.50907	7.29814	0.00433795	0.428377	0.917508	136.71	155.75	178.72	168.55	250.08	203.15	107.69	163.36	88.47	216.2	217.56	151.02
chr1	198173965	198174697	733	7.23282	7.13028	7.32856	-0.0042254	0.428382	0.917508	165.44	64.48	120.57	188.52	147.22	154.36	162.99	117.3	202.97	169.12	119	193.04
chr3	30658030	30659095	1066	9.53533	9.5832	9.48582	0.00494211	0.4284	0.917508	697.44	675.9	887.94	718.92	740.81	881.37	535.54	755.96	801.47	618.88	860.61	729.53
chr14	65991968	65992327	360	4.76391	4.84775	4.6749	0.0039912	0.428425	0.917508	25.76	25.36	33.33	27.96	33.97	26.39	17.46	28.67	31.23	17.97	39.67	18.27
chr3	50996102	50997044	943	6.13497	5.99723	6.2607	-0.00376859	0.428428	0.917508	51.52	65.2	64.54	95.86	69.36	36.79	52.39	79.94	104.09	130.09	63.7	29.84
chr5	159187471	159188550	1080	6.75219	6.8665	6.62804	0.00418678	0.428456	0.917508	129.78	78.96	138.3	110.23	158.07	84.78	93.14	157.27	46.84	87.97	93.75	114.48
chr6	32581066	32581964	899	7.29946	7.59204	6.93204	0.00227522	0.428457	0.917508	58.45	47.81	274.47	141.39	590.76	44.79	107.69	26.94	109.29	44.6	30.05	414.09
chr11	9280174	9281372	1199	6.82945	6.93421	6.71647	0.00442349	0.428468	0.917508	126.81	155.03	89.36	138.19	115.6	108.77	101.87	113.83	52.04	146.82	120.2	96.21
chr3	114450070	114450288	219	5.94018	6.09823	5.76267	0.00337611	0.428476	0.917508	68.36	74.62	35.46	145.38	52.85	34.39	40.75	40.84	46.84	117.08	56.49	23.75
chr17	45291240	45291660	421	6.14324	6.27048	6.00367	0.00378889	0.428482	0.917508	102.04	99.97	45.39	114.23	57.57	43.99	55.3	83.42	57.25	96.64	60.1	32.27
chr2	127485711	127485988	278	3.95691	3.62524	4.2264	-0.00290049	0.428487	0.917508	15.85	14.49	19.15	2.4	14.16	8	17.46	24.33	46.84	4.34	10.82	8.53
chr11	113806304	113806762	459	5.28757	5.37816	5.19091	0.00401535	0.428492	0.917508	50.52	32.6	34.04	31.95	39.64	60.78	11.64	38.23	62.45	38.41	28.85	39.58
chr20	3928244	3928772	529	4.0893	3.95706	4.21043	-0.00332815	0.428493	0.917508	6.93	18.84	10.64	12.78	18.4	25.59	17.46	11.3	5.2	18.58	40.87	17.66
chr8	103501016	103502215	1200	6.45731	6.53608	6.37398	0.00453999	0.428494	0.917508	87.18	105.77	91.49	95.06	79.74	97.57	87.32	71.25	78.07	103.46	58.9	98.65
chr19	19169761	19170924	1164	9.24746	9.20134	9.29215	-0.0049854	0.428496	0.917508	587.47	574.48	511.35	646.23	579.91	632.63	753.83	497.02	536.05	627.55	590.17	756.93
chr5	74919623	74919811	189	3.94004	3.70165	4.14456	-0.00369143	0.428505	0.917508	14.86	10.14	14.89	15.98	11.8	10.4	14.55	13.03	36.43	14.25	12.02	15.83
chr12	104414528	104415206	679	5.6478	5.80369	5.47301	0.00337109	0.428508	0.917508	58.45	71.72	34.75	115.03	36.8	18.4	23.28	38.23	46.84	72.48	61.3	24.36
chr17	83175087	83175645	559	4.63959	4.47484	4.78744	-0.00332384	0.428542	0.917559	19.81	33.32	9.22	39.14	23.12	8.8	32.02	34.76	20.82	34.69	32.45	10.96
chr15	43826651	43827402	752	8.3214	8.27684	8.36462	-0.00488899	0.428556	0.917569	291.26	365.12	307.8	279.58	307.65	309.52	323.07	272.84	296.65	374.18	300.49	410.43
chr15	56471782	56471990	209	4.06333	4.1457	3.97597	0.00352736	0.428579	0.917569	14.86	7.97	15.6	28.76	19.82	19.19	14.55	8.69	26.02	17.35	15.63	12.18
chr14	95264937	95266038	1102	9.83296	9.77382	9.88978	-0.00469811	0.428589	0.917569	583.51	1111.29	1053.9	873.09	898.88	731.81	876.07	841.98	785.86	954.02	1203.18	1030.96
chr1	45730811	45731205	395	4.29487	4.03048	4.51823	-0.00341077	0.428594	0.917569	13.87	8.69	11.35	27.96	16.99	19.19	11.64	23.46	57.25	14.87	13.22	17.05
chr1	116437886	116438370	485	6.15219	6.29824	5.98969	0.0035304	0.428595	0.917569	38.64	51.44	102.84	104.64	77.86	96.77	34.93	112.96	46.84	30.97	116.59	38.97
chr1	179882019	179883479	1461	12.3811	12.4262	12.3346	0.00508591	0.428635	0.917604	5474.48	5879.56	5407.79	4894.25	5095.56	6271.15	4464.78	5201.34	3986.53	4854.99	6562.79	5920.85
chrX	120535616	120536745	1130	7.35047	7.41666	7.2811	0.00484132	0.428641	0.917604	198.14	136.92	170.21	171.74	174.59	173.55	157.17	168.57	130.11	179.65	143.04	154.67
chr3	195859165	195859863	699	6.50559	6.59174	6.41397	0.00439056	0.428641	0.917604	83.22	133.3	109.22	75.89	83.52	93.58	98.96	117.3	62.45	82.39	84.14	66.38
chr16	84725903	84727275	1373	8.59093	8.54606	8.63445	-0.00482827	0.42867	0.91763	357.63	412.21	439.72	318.72	392.11	322.31	413.3	454.44	281.04	341.96	433.91	459.76
chr5	133642281	133642770	490	4.78782	4.6318	4.9286	-0.00368282	0.428673	0.91763	23.78	9.42	29.08	39.14	19.35	27.99	11.64	26.94	52.04	31.59	28.85	31.67
chr4	153527475	153528150	676	7.99789	8.09878	7.88941	0.00406272	0.428692	0.91763	310.08	118.81	349.64	380.23	226.96	259.13	154.26	268.5	281.04	362.4	167.07	189.38
chr3	51371883	51372257	375	4.47422	4.30466	4.62593	-0.00380588	0.428692	0.91763	23.78	21.01	15.6	19.17	19.82	19.19	32.02	34.76	31.23	22.92	13.22	14.01
chr6	106927876	106928078	203	3.34995	3.07571	3.58029	-0.00299462	0.428711	0.917649	11.89	13.76	4.96	7.19	10.38	2.4	26.19	15.64	10.41	6.81	6.01	6.7
chr14	93308674	93309002	329	3.49221	3.82092	3.0658	0.00198387	0.428746	0.917687	1.98	2.17	1.42	43.14	32.09	4	2.91	3.48	36.43	6.81	0	0.61
chr12	26113803	26114988	1186	10.5991	10.6447	10.552	0.00508769	0.428766	0.917687	1580.13	1985.69	1302.83	1356.36	1623.18	1757.14	1420.35	1413.73	1337.52	1447.76	1738.06	1650.26
chr4	2834471	2834777	307	7.57418	7.65738	7.48588	0.00449569	0.428775	0.917687	248.66	201.39	197.16	134.2	183.55	246.34	142.62	218.97	145.72	143.72	224.77	199.74
chr2	68466868	68468000	1133	11.7876	11.8249	11.7494	0.00544698	0.428779	0.917687	3661.54	3882.27	3467.37	3221.56	3369.99	4163.7	3309.29	3268.87	3086.18	3085.09	3899.21	4008.13
chr22	19621890	19622904	1015	9.15609	9.20652	9.10383	0.00501699	0.428786	0.917687	663.75	526.67	554.61	601.5	714.39	483.87	544.27	631.7	473.6	584.18	551.71	515.78
chr9	131718850	131719971	1122	7.88171	7.95009	7.80993	0.00469083	0.428796	0.917687	233.8	196.32	240.42	327.51	258.58	227.14	218.29	258.94	182.15	263.91	237.99	185.12
chr14	93041914	93042158	245	4.9246	4.75169	5.07899	-0.00322141	0.428798	0.917687	26.75	23.18	8.51	67.1	21.71	14.4	40.75	38.23	26.02	48.94	34.86	14.01
chr3	101955048	101955290	243	3.67253	3.49716	3.82887	-0.00306485	0.428818	0.91771	3.96	4.35	15.6	11.98	17.46	14.4	23.28	24.33	0	8.67	19.23	9.74
chr11	119728582	119729822	1241	10.681	10.724	10.6367	0.00509858	0.428829	0.917713	1446.39	2032.05	1559.57	1530.5	1776.06	1803.52	1833.64	1750.87	1478.04	1328.2	1395.49	1765.96
chr7	32890490	32890779	290	9.0736	9.1268	9.01837	0.00505871	0.428839	0.917713	535.96	483.2	632.62	589.51	558.68	554.25	445.31	489.2	437.17	512.94	620.22	606.52
chr11	10857448	10859071	1624	12.0275	12.0701	11.9836	0.00518954	0.428852	0.91772	4424.37	4726.25	4222.69	3642.53	3886.2	4897.11	3492.66	4202.95	3362.01	3874.32	4953.34	4412.47
chr9	99057217	99057437	221	5.90481	5.99753	5.80572	0.00405796	0.428871	0.91773	88.17	39.12	45.39	69.5	89.18	51.99	64.03	60.82	52.04	45.22	74.52	38.97
chr10	63083800	63084415	616	6.32909	6.39608	6.25884	0.00442567	0.428891	0.91773	100.06	65.2	78.01	87.87	67	107.17	72.76	92.11	93.68	79.3	58.9	62.72
chr7	44460225	44461144	920	8.24586	8.19167	8.29809	-0.00498523	0.428894	0.91773	308.1	287.6	311.35	309.14	266.13	271.93	305.61	280.66	343.49	315.94	383.43	259.41
chr2	6168602	6168814	213	3.78217	3.40622	4.08012	-0.00309685	0.428912	0.91773	14.86	6.52	7.8	7.99	16.04	10.4	17.46	6.08	46.84	11.77	12.02	7.31
chr15	66191190	66191871	682	6.48094	6.40391	6.55406	-0.00446747	0.428921	0.91773	86.19	95.63	65.96	91.86	66.06	102.37	87.32	86.02	109.29	112.75	66.11	102.3
chr11	8070509	8071333	825	6.42775	6.5668	6.27384	0.00356781	0.428928	0.91773	99.07	79.69	37.59	190.11	104.75	57.58	52.39	76.46	78.07	145.58	67.31	44.45
chr7	148399979	148400559	581	4.27442	4.17692	4.36575	-0.00343628	0.428931	0.91773	17.83	5.8	24.82	16.77	21.71	21.59	8.73	15.64	10.41	26.02	32.45	30.45
chr13	113979786	113980529	744	5.01194	5.12346	4.89107	0.00409575	0.428935	0.91773	35.66	48.54	29.08	27.96	41.52	26.39	29.11	35.63	20.82	26.64	39.67	26.18
chr8	141173044	141173649	606	6.45247	6.53105	6.36936	0.00447071	0.428956	0.917753	107.98	110.11	85.11	89.47	75.02	87.18	61.12	87.76	98.88	107.17	58.9	82.21
chrX	53088183	53089137	955	8.85564	8.93022	8.777	0.00457942	0.428991	0.917778	473.54	641.85	543.26	474.49	427.5	366.3	395.83	412.74	317.47	510.46	375.02	620.52
chr1	46057057	46057496	440	3.67727	3.60421	3.7468	-0.00315312	0.429021	0.917778	8.92	16.66	12.77	12.78	4.25	17.6	5.82	13.03	0	24.16	16.83	20.7
chr8	143741461	143741710	250	4.26094	4.38606	4.12393	0.0036874	0.429027	0.917778	25.76	16.66	11.35	29.56	24.54	17.6	20.37	19.12	15.61	22.92	15.63	10.96
chr17	39335494	39336284	791	6.00944	6.11053	5.90073	0.00402354	0.429031	0.917778	64.39	32.6	99.29	83.08	81.63	53.59	69.85	55.61	57.25	53.9	40.87	80.99
chr13	114161536	114162727	1192	7.16754	7.08874	7.24226	-0.00458649	0.429045	0.917778	117.89	139.82	176.6	109.44	135.42	137.56	162.99	179.87	166.54	110.89	129.81	158.33
chr9	128688454	128689754	1301	11.3985	11.4379	11.358	0.00522461	0.429052	0.917778	2730.31	3251.29	2414.18	2522.61	2509.32	3217.55	2797.04	2768.37	2721.88	2235.76	2295.77	2930.28
chr6	89967041	89967283	243	3.73036	3.66035	3.79713	-0.00349297	0.429056	0.917778	9.91	8.69	15.6	13.58	13.68	14.4	8.73	16.51	5.2	11.15	15.63	26.18
chr10	62082663	62083637	975	9.51085	9.57667	9.44188	0.0046685	0.429078	0.917778	657.81	679.52	882.27	753.27	807.34	801.39	468.6	810.7	567.27	585.42	969.99	770.93
chr16	4692800	4694360	1561	11.6614	11.6922	11.63	0.00595125	0.429082	0.917778	3263.29	3744.63	3240.42	3104.93	3006.66	3494.28	2989.13	3168.07	3013.32	2967.38	3317.45	3560.55
chr3	184543630	184544532	903	7.64555	7.72125	7.56565	0.00435363	0.429086	0.917778	137.7	243.41	251.06	305.94	192.04	135.96	151.35	186.82	239.4	196.38	152.65	210.09
chr9	109439822	109440046	225	3.8138	3.62505	3.98069	-0.00331503	0.429093	0.917778	15.85	11.59	9.22	18.37	11.8	7.2	2.91	10.43	26.02	18.58	27.65	9.13
chr19	6257567	6258460	894	6.82363	7.01058	6.6088	0.00289851	0.429111	0.917778	117.89	88.38	31.21	312.33	175.06	48.79	52.39	64.3	156.13	123.9	84.14	104.74
chr2	173869892	173870187	296	5.36764	5.27443	5.4552	-0.00396143	0.42912	0.917778	23.78	31.88	56.03	28.76	48.6	43.19	66.94	49.53	10.41	37.79	52.89	45.67
chr18	55106337	55107147	811	6.58473	6.72667	6.42728	0.00350241	0.429128	0.917778	128.79	119.53	64.54	202.1	82.1	38.39	96.05	49.53	72.86	172.22	72.12	53.59
chr22	22043274	22044109	836	6.74478	6.61768	6.86159	-0.00368612	0.429151	0.917778	117.89	67.37	55.32	189.32	84.93	74.38	113.51	94.71	93.68	239.13	75.72	80.99
chr2	136124895	136125141	247	7.08143	7.01564	7.14435	-0.00431494	0.429155	0.917778	121.85	95.63	182.27	109.44	147.22	119.97	104.78	145.98	83.27	128.24	193.52	193.04
chr1	59266189	59267205	1017	8.91324	8.85645	8.96788	-0.00465597	0.429167	0.917778	403.21	457.85	482.27	532	589.82	315.92	523.9	563.93	333.08	474.53	549.3	559.63
chr3	43855708	43856015	308	4.95243	4.71476	5.15643	-0.00341344	0.429173	0.917778	25.76	28.25	31.21	32.75	23.59	16	49.48	23.46	72.86	43.36	10.82	14.01
chr2	196225969	196227209	1241	5.81811	5.65765	5.96249	-0.00378743	0.429187	0.917778	24.77	86.93	76.6	36.74	41.05	36.79	72.76	59.09	88.47	37.17	66.11	50.54
chr16	12033461	12034716	1256	9.70707	9.62499	9.78472	-0.00434877	0.429197	0.917778	666.73	881.64	1030.49	694.96	995.14	468.68	759.65	764.65	577.68	718.61	1287.32	1184.41
chr20	32535384	32535634	251	6.46772	6.57117	6.35628	0.00438203	0.429204	0.917778	73.31	78.24	118.44	118.22	96.73	85.58	75.67	69.51	52.04	85.49	93.75	115.09
chr11	76680478	76681573	1096	7.60674	7.66851	7.54222	0.00463251	0.429212	0.917778	197.14	215.88	220.57	179.73	201.01	206.35	247.4	212.02	161.33	202.57	114.19	180.86
chr8	124197782	124198320	539	8.63227	8.57619	8.68625	-0.00471388	0.429219	0.917778	300.18	308.61	465.96	421.77	331.24	462.28	404.57	401.44	353.9	357.45	506.03	448.19
chr7	47617189	47617513	325	3.66598	3.88152	3.41249	0.00289401	0.42922	0.917778	33.68	10.14	7.09	15.98	12.74	8.8	20.37	23.46	0	4.96	9.62	5.48
chr3	196867479	196868708	1230	10.484	10.4415	10.5253	-0.00519013	0.429226	0.917778	1380.01	1758.22	1251.06	1159.06	1364.6	1430.82	1685.21	1458.91	1410.38	1323.86	1383.47	1580.84
chr13	46968341	46968769	429	4.44385	4.59346	4.27691	0.00362032	0.429232	0.917778	21.79	18.11	26.95	19.17	21.23	37.59	5.82	23.46	26.02	16.11	12.02	32.88
chr12	119659370	119659637	268	4.96386	4.78099	5.12614	-0.0037099	0.429233	0.917778	27.74	30.43	29.08	45.53	16.99	15.2	46.57	33.89	52.04	35.31	21.64	20.1
chr18	38940616	38941849	1234	8.18038	8.3498	7.98838	0.00313992	0.429265	0.917811	321.97	432.49	191.49	609.48	260.46	141.56	180.45	172.91	197.77	607.11	224.77	140.67
chr17	78789270	78790110	841	5.4167	5.52219	5.30289	0.00396507	0.429279	0.917811	42.6	33.32	56.03	37.54	35.86	70.38	34.93	53	46.84	37.79	19.23	45.06
chr11	118906881	118907847	967	8.20792	8.14004	8.27276	-0.00463871	0.429283	0.917811	277.39	346.28	241.84	237.24	251.5	338.31	427.85	275.45	281.04	287.45	236.79	347.1
chr20	57499766	57499954	189	3.61392	3.80358	3.39551	0.00259436	0.429304	0.917811	12.88	13.04	5.67	23.96	14.63	13.6	0	0.87	26.02	25.4	8.41	2.44
chr11	63940853	63941117	265	7.64046	7.7028	7.5753	0.00453053	0.429317	0.917811	262.53	134.02	228.37	263.6	196.76	164.76	162.99	186.82	239.4	196.38	180.3	178.42
chr3	187738310	187739129	820	8.77854	8.83147	8.7236	0.00488713	0.429319	0.917811	354.66	541.88	502.84	389.81	487.43	456.68	398.74	412.74	390.33	377.89	456.75	499.95
chr3	11227150	11228061	912	7.38565	7.19212	7.55626	-0.00314402	0.429327	0.917811	96.1	84.76	102.84	212.48	129.29	251.93	101.87	329.32	333.08	192.04	87.74	85.25
chr10	48625130	48626197	1068	7.62761	7.73805	7.50801	0.00409518	0.429329	0.917811	250.64	125.33	259.57	321.12	146.75	177.55	98.96	187.69	130.11	257.09	231.98	186.34
chr6	2998300	3000422	2123	10.9528	10.9911	10.9134	0.00530854	0.42937	0.917811	1923.9	2532.64	1845.39	1873.19	1900.16	2137.04	2113.06	1890.76	1816.32	1657.77	1943.59	2150.82
chr7	26193910	26194900	991	8.07471	8.16893	7.97391	0.0042476	0.42938	0.917811	218.94	324.55	321.99	275.59	264.24	321.52	128.06	256.33	208.17	221.16	465.16	229.58
chr3	191275218	191275719	502	3.66931	3.9152	3.37273	0.00274922	0.42939	0.917811	28.73	28.25	7.09	9.59	5.66	11.2	11.64	9.56	5.2	27.88	3.61	4.26
chr9	121278509	121279474	966	6.57192	6.43282	6.69878	-0.00420959	0.429395	0.917811	110.96	74.62	80.14	83.87	65.59	103.17	154.26	74.73	161.33	79.91	76.93	76.12
chr17	82603932	82604736	805	7.17875	7.31581	7.02729	0.00367824	0.429395	0.917811	106.99	98.52	127.66	334.7	208.09	79.98	87.32	121.65	78.07	189.57	109.38	196.69
chr17	76444614	76444935	322	3.73441	3.87782	3.57515	0.00332168	0.429407	0.917811	10.9	23.18	8.51	16.77	16.04	12.8	8.73	16.51	15.61	17.97	7.21	5.48
chr2	196200425	196201150	726	6.59947	6.7299	6.45606	0.00378719	0.429417	0.917811	101.05	88.38	100.71	202.1	101.45	43.19	72.76	72.12	57.25	135.05	122.6	66.98
chr4	110492584	110492839	256	3.26488	2.93699	3.53188	-0.00276738	0.42943	0.917811	9.91	3.62	6.38	9.59	10.85	5.6	0	19.12	31.23	12.39	2.4	4.26
chr2	218063261	218064084	824	7.42764	7.55002	7.29391	0.00366446	0.429434	0.917811	236.77	84.04	134.75	301.95	245.36	121.57	93.14	99.06	228.99	292.4	122.6	105.35
chr11	9663399	9665084	1686	11.4389	11.4912	11.3846	0.00488003	0.429438	0.917811	2647.09	3383.86	2653.89	2603.29	2767.9	3215.95	2409.93	2538.11	1925.61	2462.49	3521.79	3184.21
chr1	225687988	225688894	907	7.03692	6.94503	7.1233	-0.00413807	0.429442	0.917811	70.34	116.63	154.61	122.22	138.73	136.76	174.63	122.52	72.86	86.11	198.33	182.08
chr10	70815705	70816917	1213	9.95565	9.91364	9.99647	-0.005298	0.429453	0.917811	846.04	1136.65	957.44	903.44	954.09	989.34	1196.23	1080.93	1004.44	887.74	915.91	1043.74
chr2	70123874	70125453	1580	11.2927	11.3402	11.2436	0.00504715	0.429454	0.917811	2442.02	2862.99	2733.33	2290.16	2574.91	2652.9	1964.62	2434.71	1899.59	2368.95	2799.4	3080.69
chr2	232439409	232441007	1599	7.4507	7.33188	7.56047	-0.00437565	0.429493	0.917831	187.24	141.99	148.23	174.94	154.3	159.96	209.56	159.01	343.49	154.25	123.8	142.49
chr2	61917651	61918162	512	5.67548	5.7712	5.57296	0.00415679	0.429495	0.917831	77.27	55.06	35.46	50.32	47.19	62.38	55.3	39.1	46.84	66.91	36.06	41.41
chr21	45223879	45224171	293	4.00512	3.80487	4.18094	-0.00314487	0.429499	0.917831	6.93	24.63	7.8	28.76	6.13	9.6	26.19	18.25	15.61	19.2	20.43	9.13
chr10	100829292	100829524	233	6.09889	6.0073	6.18501	-0.00423489	0.429503	0.917831	72.32	71	58.87	40.74	83.05	59.98	46.57	54.74	83.27	64.43	93.75	93.78
chr1	107935342	107936058	717	8.66234	8.58573	8.73509	-0.0044167	0.429527	0.917842	216.96	297.02	534.75	468.1	444.49	343.91	390.01	346.7	353.9	494.98	519.25	451.84
chr7	43728849	43730178	1330	9.72662	9.77171	9.68008	0.00532306	0.429534	0.917842	791.55	885.99	993.61	774.84	907.85	890.96	858.61	847.19	619.32	822.07	890.66	884.2
chr8	129939079	129940619	1541	11.2675	11.3076	11.2263	0.00531951	0.429551	0.917842	2409.33	3018.02	2402.83	2222.26	2353.61	2801.66	2235.3	2376.49	2112.97	2237	2595.07	2817.62
chr9	79884608	79885842	1235	8.08746	8.19042	7.97659	0.00414563	0.429573	0.917842	268.47	239.07	302.84	253.22	412.4	276.73	206.65	469.22	130.11	213.11	308.91	183.29
chr2	31888597	31888820	224	3.30159	3.42607	3.16536	0.00328569	0.429595	0.917842	6.93	8.69	12.77	16.77	11.32	8	11.64	4.34	10.41	7.43	7.21	12.79
chr6	43270531	43271511	981	8.35024	8.4249	8.2715	0.00438471	0.4296	0.917842	381.41	375.98	306.38	463.3	353.42	181.55	247.4	236.35	385.12	390.9	325.74	268.55
chr1	206981986	206982632	647	6.49353	6.40843	6.57389	-0.00454803	0.429604	0.917842	82.23	65.92	74.47	95.06	92.01	99.97	104.78	102.53	109.29	81.77	70.92	102.3
chr3	45656416	45657263	848	7.59268	7.51484	7.66654	-0.00486707	0.429608	0.917842	150.58	191.25	197.16	195.71	177.89	184.75	192.1	178.13	281.04	188.95	180.3	198.52
chr17	3944428	3945292	865	6.39863	6.33317	6.46124	-0.00431281	0.429608	0.917842	104.02	99.25	53.9	76.68	83.52	66.38	84.41	103.4	67.66	105.31	60.1	107.78
chr11	12236014	12236489	476	4.22667	3.9177	4.48099	-0.0028224	0.429616	0.917842	23.78	10.14	27.66	3.99	9.91	15.2	0	26.07	67.66	13.63	12.02	14.61
chrX	153878927	153879425	499	4.86747	4.65505	5.05259	-0.00370644	0.429627	0.917842	32.69	31.88	20.57	23.17	18.87	23.99	43.66	16.51	62.45	34.07	14.42	28.01
chr9	111903550	111903963	414	4.51219	4.65977	4.34778	0.00379299	0.42963	0.917842	25.76	36.22	24.82	12.78	32.09	19.99	20.37	18.25	10.41	25.4	27.65	20.1
chr19	47743262	47743931	670	8.14654	8.07492	8.21477	-0.00455073	0.429644	0.917842	262.53	307.16	307.09	208.49	267.07	265.53	474.42	323.24	208.17	252.75	254.82	269.16
chr19	18520324	18520496	173	7.99505	7.95032	8.03843	-0.0050398	0.429683	0.917842	274.42	278.91	219.15	238.84	243.95	228.74	267.77	223.31	260.22	273.2	272.85	280.12
chr2	223993524	223994114	591	5.45525	5.28522	5.60733	-0.0040259	0.429716	0.917842	35.66	32.6	43.97	44.73	43.41	33.59	49.48	44.31	88.47	51.42	19.23	39.58
chr17	77164626	77166288	1663	7.19521	7.09846	7.28587	-0.0042782	0.429727	0.917842	91.14	86.93	196.45	142.99	178.36	126.37	125.15	192.9	192.56	135.05	125.01	165.64
chrX	8748922	8749149	228	3.99801	4.03375	3.96136	0.00338989	0.429742	0.917842	14.86	16.66	13.48	24.76	16.51	12	26.19	13.9	26.02	4.96	10.82	11.57
chr11	2268938	2270210	1273	8.90085	8.99033	8.80545	0.00417662	0.429742	0.917842	591.43	696.19	382.27	363.45	658.24	359.91	331.8	671.67	572.48	282.49	301.7	524.31
chr18	47175467	47176736	1270	9.12041	9.16059	9.07908	0.00507724	0.429749	0.917842	494.35	706.33	560.99	524.01	573.78	574.25	660.69	527.43	515.23	538.34	472.38	531.01
chr3	185937118	185938479	1362	11.8673	11.9075	11.826	0.00528174	0.42975	0.917842	4037.01	4187.26	3529.78	3357.35	3733.31	4205.29	3117.2	3532.15	3231.9	3343.42	4323.51	4235.27
chr1	230393303	230394496	1194	5.36287	5.44352	5.27745	0.0039633	0.429752	0.917842	21.79	34.05	53.19	58.31	45.77	47.99	17.46	40.84	62.45	30.36	45.68	35.93
chr13	95280680	95281572	893	5.34531	5.17811	5.49513	-0.00336842	0.429786	0.917842	38.64	38.4	31.91	57.51	33.97	16.8	110.6	26.94	10.41	53.28	48.08	21.31
chr2	74548653	74549703	1051	7.19908	7.10706	7.28558	-0.00439892	0.429798	0.917842	106.99	190.53	159.57	103.84	138.25	127.97	229.93	175.52	145.72	131.33	116.59	137.01
chr4	151403718	151403959	242	4.32991	4.44806	4.20122	0.00364061	0.429807	0.917842	14.86	22.46	29.08	31.15	19.82	13.6	5.82	18.25	31.23	24.16	10.82	20.1
chr4	110193791	110194154	364	8.42209	8.36525	8.47678	-0.00491177	0.429815	0.917842	260.55	358.6	295.74	388.22	343.51	331.91	442.4	313.68	343.49	333.91	358.19	345.89
chr7	23539070	23540305	1236	7.35391	7.43691	7.26584	0.00445557	0.429841	0.917842	130.77	124.6	202.13	184.52	171.28	226.34	174.63	153.8	114.5	163.55	117.79	199.13
chr11	65366280	65366545	266	5.78319	5.64415	5.91	-0.00406452	0.429843	0.917842	33.68	73.17	38.3	62.31	38.22	54.39	64.03	62.56	88.47	40.89	39.67	65.16
chr6	163519653	163520055	403	4.02723	4.13636	3.90916	0.00345198	0.429844	0.917842	9.91	9.42	25.53	22.37	15.1	23.19	29.11	12.16	10.41	16.11	13.22	9.13
chr20	44386609	44386796	188	3.8596	3.62978	4.0578	-0.00308618	0.429866	0.917842	25.76	6.52	8.51	8.79	15.1	9.6	26.19	23.46	20.82	14.87	2.4	12.18
chr3	71025455	71025815	361	4.29382	4.54168	3.99435	0.00340517	0.429885	0.917842	24.77	28.25	22.69	19.97	24.06	19.99	0	19.99	0	23.54	20.43	31.67
chr4	25993589	25994135	547	4.46462	4.2535	4.64876	-0.00334375	0.429888	0.917842	32.69	26.08	14.18	6.39	15.1	19.99	37.84	17.38	36.43	32.21	10.82	15.83
chr16	85017272	85017476	205	3.15841	3.39699	2.87239	0.00302614	0.42989	0.917842	9.91	7.24	7.8	14.38	7.08	16.8	11.64	9.56	0	14.87	3.61	4.26
chr7	104983431	104984559	1129	11.1154	11.0879	11.1423	-0.00583838	0.429902	0.917842	2116.09	2289.23	2117.73	1978.63	2185.63	2372.97	2168.36	2111.47	1956.84	2353.46	2540.98	2430.94
chr17	29195231	29196120	890	7.97268	8.02409	7.91937	0.00475168	0.429907	0.917842	258.57	187.63	242.55	321.92	273.68	277.53	215.38	259.81	275.83	256.47	239.19	205.83
chr11	118009906	118010218	313	7.46448	7.39572	7.53012	-0.00445629	0.429908	0.917842	131.76	175.31	202.13	182.13	201.48	117.57	128.06	178.13	171.74	160.45	235.59	235.06
chr8	47197876	47199201	1326	11.1405	11.0869	11.1922	-0.00477507	0.429909	0.917842	1929.84	2405.14	2287.94	2268.59	2127.59	2031.46	1798.72	2174.03	1707.03	2256.2	3331.88	2771.34
chr6	3771334	3771706	373	3.44188	3.70998	3.11234	0.0031167	0.429918	0.917842	7.93	13.04	14.18	23.17	6.61	13.6	5.82	6.95	0	14.87	8.41	15.83
chr18	49359683	49360163	481	5.48348	5.38105	5.57911	-0.00398972	0.429921	0.917842	24.77	42.74	60.99	54.32	44.83	22.39	29.11	51.27	52.04	56.37	45.68	52.37
chr3	172055401	172055779	379	4.12079	4.29505	3.92255	0.00365245	0.429927	0.917842	14.86	23.91	14.18	15.98	24.06	24.79	5.82	21.72	10.41	19.82	21.64	11.57
chr2	96256262	96257209	948	7.84797	7.92584	7.76566	0.00460227	0.429941	0.917842	218.94	229.65	312.77	181.33	281.23	235.14	206.65	220.7	150.93	224.26	216.36	286.82
chr10	73932370	73933021	652	5.16163	4.96583	5.334	-0.00380366	0.429945	0.917842	40.62	36.95	32.62	36.74	22.18	18.4	43.66	36.49	78.07	37.79	20.43	25.58
chr3	123082030	123083248	1219	5.87328	5.76097	5.97748	-0.00390801	0.429947	0.917842	49.53	47.81	43.26	42.34	52.85	89.58	37.84	96.45	67.66	32.21	78.13	65.77
chr3	143924256	143925595	1340	8.33172	8.40736	8.2519	0.00459608	0.429948	0.917842	227.86	333.97	370.21	382.63	342.57	379.9	340.53	326.71	166.54	287.45	353.38	354.41
chr21	34933503	34934591	1089	9.36332	9.43459	9.28834	0.00463013	0.429948	0.917842	523.08	622.29	799.29	717.32	720.52	769.4	564.65	723.81	348.69	683.3	632.24	798.95
chr3	75611786	75612341	556	4.44584	4.55658	4.32589	0.00306074	0.429957	0.917842	7.93	18.11	45.39	22.37	25.01	22.39	0	19.12	52.04	8.67	22.84	17.66
chr12	116263405	116264241	837	5.91707	6.00548	5.82289	0.00408862	0.429979	0.917842	61.42	52.88	57.45	76.68	88.24	48.79	52.39	63.43	67.66	82.39	39.67	34.1
chr7	76351898	76352772	875	5.12542	5.27649	4.95666	0.00403879	0.429994	0.917842	34.67	52.88	42.55	35.15	40.11	27.19	32.02	26.07	10.41	42.75	32.45	42.63
chr12	126191041	126192171	1131	5.53773	5.33096	5.71856	-0.00311644	0.429995	0.917842	23.78	39.12	19.86	93.46	45.3	19.99	29.11	42.58	93.68	104.08	28.85	17.66
chr8	23083843	23084744	902	6.29993	6.40919	6.1817	0.00383371	0.429999	0.917842	119.87	125.33	39.01	115.83	46.71	63.18	69.85	91.24	83.27	60.09	79.33	51.76
chr2	149038100	149039455	1356	7.75776	7.66443	7.84542	-0.0044037	0.430003	0.917842	180.3	294.85	141.13	232.45	218.94	149.56	212.47	208.54	317.47	254.61	217.56	169.29
chr3	184154965	184156575	1611	9.55763	9.49068	9.62162	-0.00466424	0.430019	0.917842	597.38	767.18	681.56	614.28	703.54	952.55	937.2	897.59	910.76	612.68	548.1	820.26
chr2	96802081	96802488	408	7.22351	7.16392	7.28073	-0.00461671	0.430036	0.917842	170.4	117.36	143.97	131	150.52	147.16	151.35	185.95	135.31	114.61	193.52	152.24
chr7	50262985	50263228	244	5.468	5.33525	5.58956	-0.00408819	0.430055	0.917842	31.7	36.22	56.03	41.54	49.54	27.19	43.66	32.15	67.66	62.57	40.87	42.02
chr9	121105384	121105810	427	4.26827	4.29739	4.23855	0.00373012	0.430057	0.917842	14.86	25.36	19.15	22.37	22.65	13.6	23.28	13.03	31.23	16.73	18.03	10.96
chr18	33232076	33232327	252	4.23381	4.39277	4.05514	0.00378587	0.430065	0.917842	25.76	21.01	24.82	18.37	13.68	22.39	8.73	17.38	15.61	24.78	19.23	14.01
chr3	149280808	149281261	454	4.36631	4.52543	4.18745	0.00322767	0.430078	0.917842	25.76	16.66	10.64	58.31	13.21	13.6	23.28	23.46	15.61	17.35	16.83	12.79
chr6	297925	298940	1016	8.00806	7.94564	8.06789	-0.00449604	0.430081	0.917842	295.22	186.18	284.4	324.31	212.33	176.75	244.49	324.11	202.97	240.36	269.24	328.83
chr13	48961455	48961676	222	3.1985	3.47468	2.85663	0.00289973	0.430085	0.917842	10.9	7.24	14.89	10.38	13.68	9.6	0	5.21	5.2	11.15	2.4	19.49
chr1	24480871	24482269	1399	8.52084	8.47284	8.5673	-0.00500055	0.430095	0.917842	357.63	318.03	373.05	418.57	368.52	295.92	340.53	335.4	416.35	385.33	366.6	431.75
chr7	151059396	151060142	747	9.67951	9.73185	9.62519	0.00486092	0.430098	0.917842	950.06	983.79	675.88	659.01	807.82	1025.33	855.7	855.01	702.59	712.42	729.6	882.98
chrX	48521327	48522300	974	10.6877	10.6545	10.7202	-0.00537014	0.430106	0.917842	1487.01	1753.15	1668.08	1525.71	1444.82	1792.33	1746.33	1685.7	1295.88	1666.44	1911.14	1816.51
chr10	26857946	26858424	479	8.57557	8.66917	8.47547	0.00432408	0.430122	0.917843	282.34	456.4	396.45	500.85	455.34	351.11	229.93	403.18	171.74	420.02	478.39	432.36
chr11	102941049	102941389	341	4.86122	4.61232	5.07344	-0.00363013	0.430137	0.917843	33.68	22.46	24.11	24.76	19.35	22.39	37.84	18.25	78.07	31.59	19.23	17.05
chr4	70849225	70849803	579	5.58256	5.71756	5.43361	0.00423597	0.430141	0.917843	49.53	49.99	58.16	53.52	61.34	43.19	20.37	49.53	31.23	63.19	45.68	49.33
chrX	66731495	66731716	222	3.65865	3.25332	3.97472	-0.0028761	0.430152	0.917843	10.9	7.97	12.06	4.79	15.1	6.4	32.02	6.95	36.43	8.05	6.01	4.87
chr9	27599892	27600189	298	4.24428	4.12126	4.35763	-0.00321238	0.430156	0.917843	7.93	13.04	16.31	39.94	18.4	8.8	5.82	20.85	10.41	27.88	31.25	26.79
chr12	70305281	70305443	163	3.19303	3.44157	2.89258	0.00335193	0.430188	0.917888	8.92	8.69	9.22	11.98	10.38	16	5.82	11.3	0	8.67	8.41	10.35
chr12	15563257	15564570	1314	6.70473	6.77556	6.63024	0.00466257	0.430229	0.917888	113.93	110.11	107.09	92.66	102.39	131.17	78.58	99.06	104.09	122.04	92.55	98.04
chr1	43171797	43173136	1340	9.75606	9.79553	9.71547	0.00544208	0.430235	0.917888	885.67	1001.9	820.57	842.73	811.12	970.14	864.43	853.28	739.02	758.26	919.51	909.78
chr18	12957657	12957979	323	4.01177	4.07505	3.9456	0.00347058	0.430243	0.917888	13.87	18.11	15.6	21.57	10.38	21.59	14.55	14.77	31.23	17.35	4.81	9.74
chr18	44799460	44800589	1130	7.75497	7.68666	7.8202	-0.00456636	0.430252	0.917888	150.58	249.93	246.81	177.33	212.33	199.15	168.81	202.46	239.4	203.19	307.71	234.45
chr1	43414321	43415426	1106	7.13002	7.18526	7.07259	0.00475056	0.430257	0.917888	135.72	168.79	155.32	162.16	116.08	135.16	133.89	144.24	135.31	118.32	137.03	138.84
chr12	112012638	112013909	1272	11.1655	11.1947	11.1358	0.00568057	0.430281	0.917888	2307.29	2644.93	2296.45	2191.11	2127.12	2496.14	2377.92	2277.43	2482.48	1896.28	2310.2	2156.3
chr5	88729410	88729916	507	8.48792	8.55375	8.41894	0.00477045	0.430296	0.917888	441.84	347.73	371.63	304.34	410.04	379.1	346.36	305.86	244.6	341.34	367.8	447.58
chr15	99076155	99077394	1240	6.74659	6.78953	6.70233	0.00456089	0.430301	0.917888	106	129.67	95.04	110.23	123.63	99.17	122.24	85.15	124.9	120.8	92.55	79.16
chr11	3824428	3825703	1276	7.71801	7.79404	7.63775	0.00483228	0.430304	0.917888	245.69	229.65	209.22	220.47	196.29	230.34	197.92	192.03	130.11	239.13	203.13	232.62
chr1	156398308	156398804	497	4.7169	4.81297	4.61396	0.00385138	0.430305	0.917888	25.76	21.73	19.15	35.15	37.28	29.59	11.64	14.77	36.43	27.88	32.45	23.75
chr2	135984766	135986269	1504	10.307	10.3568	10.2554	0.00498124	0.430306	0.917888	1294.82	1516.25	1196.45	1159.06	1234.37	1466.81	1408.7	1140.02	874.33	1139.87	1310.15	1460.88
chr5	56826863	56827410	548	6.60625	6.68819	6.51938	0.00462075	0.430312	0.917888	97.09	107.94	108.51	91.86	116.55	96.77	61.12	99.06	88.47	91.69	93.75	116.31
chr17	78993143	78993802	660	5.65426	5.51457	5.78162	-0.00402323	0.430319	0.917888	53.5	58.68	34.75	25.56	43.41	58.38	72.76	48.66	72.86	56.99	28.85	49.93
chr10	5830511	5831171	661	4.85104	4.63898	5.03589	-0.00362965	0.430324	0.917888	23.78	23.18	24.11	22.37	24.06	31.99	29.11	39.97	67.66	31.59	8.41	20.1
chr2	25563594	25564369	776	6.8686	6.80608	6.92852	-0.00441836	0.430354	0.917921	83.22	139.09	127.66	115.03	118.44	87.98	110.6	97.32	93.68	130.09	123.8	175.38
chr6	108795892	108796157	266	4.32084	4.4779	4.14457	0.0031201	0.430366	0.917921	37.65	15.94	17.73	35.95	16.04	10.4	32.02	19.12	15.61	25.4	2.4	11.57
chr4	101965553	101965927	375	4.139	4.05987	4.21401	-0.00364653	0.430369	0.917921	16.84	19.56	7.8	19.17	15.1	21.59	20.37	15.64	5.2	26.64	26.44	17.05
chrX	70970650	70970833	184	3.2741	3.44663	3.0781	0.00322736	0.430407	0.917966	12.88	8.69	13.48	4.79	10.38	15.2	2.91	8.69	10.41	11.77	12.02	4.87
chr12	31746551	31747603	1053	9.73109	9.78731	9.67258	0.00485552	0.430419	0.917966	849.01	832.38	960.28	1002.49	921.06	736.61	634.5	779.42	666.16	859.24	1101.01	856.19
chr4	123599448	123600371	924	9.47236	9.40395	9.53767	-0.00452851	0.430419	0.917966	490.39	595.49	849.64	587.12	629.45	912.56	689.8	667.33	614.11	567.46	961.58	959.1
chr1	230892151	230892458	308	3.4115	3.58368	3.21596	0.00287661	0.430443	0.917979	8.92	15.94	4.96	24.76	14.16	3.2	17.46	8.69	5.2	10.53	10.82	3.04
chr19	46766415	46767146	732	5.61787	5.68854	5.54356	0.00426393	0.430445	0.917979	56.47	71	41.13	52.72	48.13	39.99	52.39	35.63	52.04	55.75	45.68	38.36
chr1	56575978	56576255	278	6.86967	6.97136	6.76027	0.0039152	0.43047	0.918009	78.26	79.69	115.6	244.43	163.73	71.18	113.51	83.42	119.7	107.17	131.02	95.61
chr12	5002899	5003536	638	5.92625	5.79038	6.05041	-0.0041936	0.430484	0.918009	64.39	44.92	60.99	47.93	59.45	54.39	61.12	78.2	109.29	52.04	32.45	64.55
chr4	80876849	80877128	280	7.01761	6.94012	7.09114	-0.00439599	0.430512	0.918009	86.19	96.35	121.99	165.35	145.33	121.57	107.69	150.32	130.11	116.47	192.32	121.18
chr3	49018039	49018693	655	9.32775	9.27162	9.38178	-0.00476498	0.43053	0.918009	464.63	836.73	605.67	599.9	638.42	563.05	835.33	653.43	546.46	685.16	701.95	580.33
chr5	156893358	156893987	630	5.25866	5.35625	5.15399	0.00404474	0.430535	0.918009	47.55	29.7	39.72	29.56	42.47	56.79	40.75	52.14	31.23	27.26	34.86	27.4
chr18	35511228	35512343	1116	7.43912	7.36389	7.51063	-0.0043128	0.430545	0.918009	196.15	91.28	175.18	170.14	160.43	195.15	250.31	164.23	93.68	228.59	192.32	165.03
chr20	25083719	25084841	1123	5.06216	5.33046	4.73231	0.00236094	0.43056	0.918009	95.11	16.66	17.02	44.73	4.72	63.18	8.73	33.89	41.63	60.71	7.21	7.31
chr6	131688209	131688843	635	7.99138	8.05778	7.92179	0.00470858	0.430561	0.918009	221.91	193.43	282.27	336.29	279.34	285.52	232.84	266.76	197.77	234.79	252.41	270.37
chr9	136150947	136151487	541	4.45412	4.29684	4.59593	-0.00326336	0.430563	0.918009	16.84	10.87	13.48	18.37	28.78	29.59	0	23.46	31.23	42.13	32.45	15.83
chr2	209512640	209513434	795	5.93824	6.14205	5.70082	0.002704	0.430565	0.918009	78.26	75.34	50.35	88.67	59.93	71.18	52.39	107.75	72.86	9.29	63.7	6.09
chr13	99460822	99461368	547	4.93951	4.84252	5.0304	-0.00387211	0.430567	0.918009	33.68	23.91	16.31	46.33	23.12	28.79	32.02	33.02	26.02	45.22	36.06	23.75
chr19	7349781	7350485	705	9.79394	9.85294	9.73242	0.00472229	0.430584	0.918023	904.49	796.88	939	879.48	894.64	1134.1	858.61	950.6	686.97	567.46	1082.98	957.27
chr3	149780959	149781961	1003	8.15575	8.23373	8.07331	0.00449446	0.430623	0.918086	231.82	194.15	381.56	381.83	320.86	295.92	218.29	338.01	218.58	279.39	295.69	266.11
chr7	76548993	76549965	973	9.91565	9.95559	9.87458	0.00515131	0.430633	0.918087	955.01	998.28	938.3	829.95	1006.94	1229.28	1007.05	889.77	915.97	812.16	1074.57	932.92
chr7	1532562	1533467	906	8.97944	9.0303	8.92673	0.0050042	0.430686	0.918088	435.9	532.46	578.72	471.29	513.38	605.44	427.85	498.76	431.96	460.9	594.98	505.43
chr5	1190995	1191348	354	4.25908	4.03476	4.45317	-0.00302104	0.430705	0.918088	14.86	30.43	18.44	19.17	4.25	11.2	40.75	26.07	20.82	5.58	10.82	27.4
chr4	118270520	118270748	229	4.31058	4.40428	4.21036	0.00387046	0.430707	0.918088	27.74	20.28	22.69	23.96	15.57	16.8	23.28	19.99	20.82	14.87	12.02	20.1
chr5	163940870	163941389	520	4.82716	4.89735	4.75338	0.00399322	0.430711	0.918088	27.74	27.53	29.79	25.56	25.01	43.19	40.75	16.51	26.02	24.16	31.25	23.14
chr2	127080524	127082308	1785	11.4774	11.4325	11.521	-0.00500588	0.430726	0.918088	2867.02	2526.85	3053.89	2745.47	2807.54	2582.52	2459.41	2614.57	2649.02	2510.81	3734.54	3664.68
chr9	121557855	121559656	1802	7.59338	7.657	7.52681	0.00429111	0.430747	0.918088	161.48	149.23	229.08	237.24	189.21	244.74	197.92	113.83	270.63	143.1	244	137.01
chr20	37534150	37535150	1001	9.05875	9.11197	9.0035	0.00508599	0.43075	0.918088	476.52	519.42	607.09	559.16	577.08	580.65	439.49	492.68	426.76	552.59	552.91	615.04
chr4	102546282	102547067	786	5.77104	5.68765	5.84988	-0.00402795	0.430752	0.918088	41.61	49.99	43.26	59.91	68.89	45.59	78.58	74.73	20.82	84.87	48.08	38.97
chr17	6713007	6714256	1250	6.44931	6.32303	6.56543	-0.00414164	0.430752	0.918088	106.99	77.52	67.38	55.12	95.79	77.58	72.76	129.47	156.13	71.86	61.3	76.73
chr5	149317074	149317686	613	4.82946	4.63075	5.00408	-0.00386798	0.430763	0.918088	26.75	21.73	21.99	21.57	19.82	36.79	23.28	29.54	67.66	26.02	18.03	28.01
chr2	12456244	12457167	924	8.0705	8.17909	7.95307	0.00409799	0.430786	0.918088	153.56	257.18	301.42	330.7	309.06	387.1	195.01	242.43	114.5	347.54	204.34	383.03
chr6	163782322	163782965	644	5.64853	5.56175	5.73038	-0.00430623	0.430787	0.918088	45.57	32.6	58.87	45.53	52.85	47.99	81.5	48.66	31.23	47.08	56.49	53.59
chr7	39507857	39508734	878	6.90941	6.9827	6.83219	0.00415563	0.430796	0.918088	163.46	73.89	119.86	172.54	120.32	108.77	101.87	75.6	171.74	75.58	132.22	126.66
chr18	78514867	78515792	926	4.80203	4.38978	5.12229	-0.00223879	0.430796	0.918088	1.98	10.87	41.13	39.14	17.46	15.2	0	18.25	124.9	23.54	25.24	17.05
chr15	31020725	31021713	989	7.34373	7.26567	7.41778	-0.00439599	0.4308	0.918088	149.59	102.87	205.67	124.61	179.78	160.76	221.2	195.51	124.9	121.42	185.1	177.81
chr17	8435399	8436836	1438	11.7891	11.7573	11.8202	-0.00580999	0.430805	0.918088	3582.29	3780.13	3421.98	3192.8	3219.46	3574.26	3565.42	3277.55	3767.95	3177.39	4107.15	3801.08
chr7	76424566	76424978	413	3.86981	3.72003	4.00549	-0.00336666	0.430808	0.918088	14.86	23.91	12.77	8.79	7.55	11.2	23.28	11.3	10.41	25.4	15.63	10.35
chr16	25066355	25067670	1316	10.2187	10.262	10.1741	0.00528598	0.430817	0.918088	1297.79	1304.72	1116.31	1064.8	1306.57	1277.26	1170.04	1312.93	900.35	1101.46	1307.75	1139.35
chr10	13987502	13987904	403	3.672	3.25787	3.99338	-0.00247	0.430832	0.918088	7.93	6.52	7.8	21.57	10.38	3.2	46.57	10.43	31.23	3.72	2.4	1.22
chr19	13962052	13962368	317	3.94076	3.89975	3.98065	-0.00355357	0.430837	0.918088	16.84	13.04	10.64	18.37	12.27	18.4	8.73	14.77	5.2	26.64	15.63	23.75
chr1	150281278	150282933	1656	9.923	9.9633	9.88155	0.00539886	0.430841	0.918088	1036.25	985.96	921.27	892.26	955.03	1198.88	989.59	902.8	811.88	1032.08	989.23	934.13
chr15	66789142	66789358	217	4.18262	3.93844	4.39138	-0.00316201	0.43085	0.918088	19.81	12.32	13.48	20.77	8.02	17.6	46.57	12.16	26.02	24.16	3.61	13.4
chr3	128584302	128584766	465	4.97472	4.82316	5.11186	-0.00369225	0.43086	0.918088	33.68	18.84	19.86	21.57	23.12	52.79	52.39	29.54	36.43	27.26	19.23	42.63
chr11	9643912	9644229	318	5.0907	5.01443	5.16314	-0.00406592	0.430892	0.918123	32.69	29.7	37.59	27.96	42	23.99	49.48	31.28	15.61	51.42	30.05	37.15
chr5	32709637	32710791	1155	6.32941	6.17658	6.46759	-0.00372226	0.430896	0.918123	110.96	60.85	73.05	38.34	68.42	82.38	133.89	119.91	119.7	48.94	33.66	74.9
chr12	123474855	123475737	883	5.73498	5.82785	5.63572	0.0039624	0.430926	0.918151	48.54	49.99	30.5	79.08	41.52	91.18	52.39	56.48	57.25	43.36	51.68	37.15
chr2	240143315	240144272	958	7.35612	7.26622	7.44075	-0.00464138	0.430936	0.918151	133.74	181.11	156.74	172.54	128.34	151.16	209.56	154.67	228.99	162.31	132.22	154.67
chr19	41351085	41351980	896	11.0851	11.1277	11.0413	0.0051443	0.430938	0.918151	2097.26	2639.86	2158.15	1943.48	2111.55	2474.55	2057.76	1822.99	1878.77	1958.84	2589.06	2337.16
chr1	53945132	53946693	1562	12.2001	12.2425	12.1563	0.00512478	0.43096	0.918177	5227.81	5395.63	4406.37	4269.58	4208.94	5566.53	4293.06	4577.45	4069.8	3823.53	5561.54	5063.44
chr16	70416419	70417616	1198	8.88322	8.82078	8.94308	-0.00456123	0.430978	0.918193	386.36	505.66	509.93	379.43	603.03	328.71	526.81	427.51	333.08	506.13	537.28	622.35
chr9	72592423	72593341	919	6.4109	6.47114	6.34803	0.00402542	0.430992	0.918203	108.97	99.25	59.57	94.26	91.07	79.18	101.87	76.46	135.31	73.72	68.51	32.88
chr6	89044955	89045300	346	4.45947	4.34198	4.5681	-0.00384268	0.431004	0.918207	17.83	21.73	16.31	28.76	22.65	14.4	14.55	24.33	31.23	33.45	15.63	23.14
chr17	17141741	17142167	427	4.08508	4.25941	3.88675	0.00337139	0.431016	0.918212	16.84	22.46	12.77	13.58	18.87	30.39	5.82	22.59	15.61	25.4	12.02	7.31
chr14	22980534	22983594	3061	9.45205	9.39888	9.50333	-0.0048747	0.431041	0.918236	661.77	793.99	775.18	494.46	645.97	679.02	814.95	775.94	733.81	589.76	652.67	787.38
chr2	10835079	10835755	677	6.30496	6.20957	6.39443	-0.00411964	0.43107	0.918236	98.08	81.86	65.96	87.07	62.28	48.79	98.96	70.38	78.07	134.43	54.09	68.81
chr22	46278648	46278981	334	4.68121	4.34404	4.95432	-0.0023724	0.431079	0.918236	50.52	6.52	1.42	11.98	43.41	8	17.46	47.79	52.04	23.54	37.26	7.92
chr2	196220744	196221113	370	3.97188	3.88101	4.05736	-0.00363738	0.431085	0.918236	14.86	8.69	12.77	13.58	21.71	16.8	14.55	21.72	10.41	22.92	12.02	18.27
chr7	74274437	74274648	212	5.12846	4.99175	5.25334	-0.00356289	0.431088	0.918236	32.69	44.92	29.79	40.74	33.97	8.8	52.39	29.54	20.82	47.08	56.49	22.53
chr16	88784860	88785905	1046	9.61827	9.66555	9.56939	0.00498207	0.43109	0.918236	710.32	993.21	720.57	722.91	785.17	940.55	826.6	872.39	676.57	677.73	694.74	810.52
chr18	35748058	35748453	396	4.31745	4.04417	4.54711	-0.00304228	0.431102	0.918236	24.77	19.56	4.26	25.56	16.04	8.8	20.37	31.28	52.04	14.25	15.63	6.7
chr8	144770164	144770865	702	5.53724	5.65716	5.40645	0.00388241	0.431127	0.918236	79.25	39.84	35.46	54.32	46.71	47.19	37.84	39.97	46.84	56.37	16.83	56.63
chr17	49939216	49939599	384	4.53572	4.27318	4.75775	-0.00345523	0.431131	0.918236	26.75	15.94	12.06	26.36	16.51	18.4	20.37	21.72	67.66	24.78	16.83	10.96
chr17	20032227	20032486	260	4.6672	4.76782	4.55902	0.00375346	0.431147	0.918236	39.63	11.59	24.82	30.35	30.67	26.39	26.19	27.81	26.02	14.25	25.24	21.92
chr5	90409211	90410607	1397	11.6261	11.6705	11.5804	0.00510078	0.431164	0.918236	3206.82	3541.06	3273.75	2739.08	3027.89	3768.61	2797.04	3028.18	2425.23	2881.27	3756.17	3485.65
chr1	206933229	206933631	403	7.40027	7.47823	7.31785	0.00459372	0.431171	0.918236	222.9	183.28	137.59	150.17	159.96	215.94	180.45	172.05	104.09	151.78	183.9	165.03
chr3	53008934	53009348	415	4.39831	4.23112	4.54811	-0.00358451	0.431174	0.918236	9.91	18.84	23.4	27.16	22.18	11.2	34.93	33.89	20.82	21.68	13.22	15.83
chr17	40340997	40342687	1691	11.0826	11.0422	11.1219	-0.00511273	0.431179	0.918236	2176.52	2453.68	2060.99	1839.64	2212.05	1909.9	1871.48	2054.12	2014.08	2565.95	2117.88	2748.2
chr5	159337506	159338417	912	7.39852	7.48605	7.30533	0.00435493	0.431189	0.918236	171.39	197.05	188.65	234.85	190.16	93.58	171.72	162.49	104.09	151.78	209.14	149.8
chr5	73233464	73233818	355	4.54063	4.27326	4.76612	-0.0037115	0.431193	0.918236	20.8	18.11	16.31	18.37	26.42	16	26.19	19.12	62.45	19.2	18.03	18.27
chr12	112403538	112404146	609	4.67298	4.74664	4.59535	0.00388919	0.431195	0.918236	11.89	28.98	29.08	27.16	28.78	35.19	23.28	27.81	31.23	19.82	25.24	17.66
chr12	4943367	4944717	1351	7.0426	6.92804	7.14872	-0.00411552	0.431209	0.918236	128.79	86.21	146.81	111.03	153.82	103.97	93.14	157.27	213.38	65.67	152.65	169.29
chr12	113232938	113233886	949	10.4588	10.4132	10.5031	-0.00497422	0.431214	0.918236	1173.95	1096.08	1480.85	1332.4	1529.75	1568.39	1472.74	1206.93	1316.7	1527.06	1385.88	1798.24
chr1	26838674	26839644	971	7.94789	7.77242	8.10431	-0.00321412	0.431227	0.918243	258.57	340.49	159.57	276.38	210.45	66.38	311.43	133.81	176.95	530.29	324.53	174.16
chr5	76401733	76403701	1969	11.5966	11.5269	11.6631	-0.00451294	0.431264	0.918249	2569.82	4058.31	2019.85	3537.08	2729.21	2790.46	2785.39	3127.23	2097.35	3177.39	3474.91	4796.11
chr8	42398210	42398492	283	3.67243	3.54577	3.78886	-0.00308462	0.431266	0.918249	14.86	12.32	5.67	19.97	10.85	6.4	2.91	13.9	10.41	30.36	16.83	8.53
chr13	99882855	99883645	791	6.60746	6.68841	6.52168	0.00418808	0.431266	0.918249	100.06	64.48	138.3	138.99	98.62	78.38	75.67	78.2	109.29	73.72	134.62	79.77
chr11	68297281	68298231	951	8.05584	8.00656	8.10348	-0.00504858	0.431323	0.918249	284.32	260.07	251.06	233.25	233.57	280.73	288.14	307.6	286.24	263.29	265.64	239.32
chr4	114807572	114808305	734	6.01633	5.81217	6.19515	-0.00362593	0.43133	0.918249	70.34	63.03	57.45	51.92	36.8	57.58	64.03	52.14	192.56	58.23	31.25	41.41
chr5	176536532	176538227	1696	12.5056	12.5485	12.4615	0.00510289	0.431331	0.918249	6476.06	6195.41	5551.05	5312.82	5196.54	7211.7	4982.86	5675.77	5011.79	4915.7	6916.17	6337.37
chr19	10119425	10120425	1001	9.39706	9.44119	9.35155	0.00512566	0.431342	0.918249	670.69	883.82	699.29	669.39	598.31	649.43	724.73	621.28	567.27	669.06	685.13	652.19
chr2	85306978	85307784	807	6.02368	6.12001	5.92045	0.0038787	0.431342	0.918249	75.29	77.52	92.2	57.51	78.8	35.99	23.28	64.3	93.68	66.29	80.53	35.32
chr9	68547488	68547936	449	7.07973	7.16747	6.98632	0.0042511	0.431342	0.918249	99.07	131.12	168.79	192.51	175.06	95.97	113.51	134.68	114.5	83.01	167.07	147.98
chr22	22922789	22923286	498	4.91329	5.09699	4.70273	0.00387856	0.431345	0.918249	36.66	45.64	32.62	30.35	32.09	27.99	20.37	31.28	0	24.16	42.07	38.36
chr10	26859887	26861399	1513	11.6763	11.7132	11.6385	0.00544415	0.431355	0.918249	3312.83	3596.12	3268.08	3136.89	3202.48	3628.64	2849.43	3034.26	2888.42	2879.41	3885.99	3591.6
chr20	39268876	39269238	363	4.70663	4.42123	4.94479	-0.00297375	0.431356	0.918249	21.79	18.84	16.31	42.34	18.87	10.4	17.46	27.81	88.47	35.31	7.21	8.53
chr1	148353269	148354767	1499	5.84703	5.75009	5.93786	-0.0040699	0.43136	0.918249	53.5	42.74	74.47	35.15	38.69	78.38	37.84	72.99	72.86	55.14	54.09	74.9
chr7	73811768	73812023	256	4.48877	4.31258	4.64577	-0.00371146	0.431376	0.918249	23.78	18.11	16.31	23.96	12.27	24.79	37.84	26.07	31.23	26.64	14.42	14.01
chr10	17805292	17806488	1197	7.03491	7.16921	6.88682	0.00349948	0.431377	0.918249	131.76	94.9	82.98	57.51	297.27	199.15	96.05	123.39	140.52	79.91	60.1	210.09
chr4	113146872	113147366	495	4.28862	4.39427	4.17461	0.00345691	0.43139	0.918255	23.78	31.15	22.69	17.57	22.18	8.8	37.84	19.99	10.41	9.91	18.03	12.18
chr9	33676496	33677728	1233	7.77007	7.69062	7.84537	-0.00460811	0.431425	0.918268	169.41	146.34	238.3	228.46	233.1	223.94	241.58	238.95	291.44	216.2	171.88	219.83
chr15	65455332	65455597	266	4.22368	4.41077	4.00864	0.00367886	0.431433	0.918268	25.76	18.11	16.31	28.76	20.29	18.4	23.28	24.33	0	22.92	10.82	15.22
chr17	50116919	50117956	1038	8.29083	8.24149	8.33853	-0.00485523	0.431435	0.918268	346.74	310.06	275.89	264.4	268.49	350.31	343.44	355.39	317.47	355.59	248.81	321.53
chr17	77869280	77870340	1061	11.3762	11.3401	11.4114	-0.00531333	0.431437	0.918268	2584.68	2795.61	2690.77	2647.22	2378.62	2457.75	2369.19	2366.93	2420.02	2771	3345.1	3070.34
chr2	1047511	1047876	366	5.44948	5.52499	5.3698	0.00386402	0.431454	0.918268	30.71	47.09	46.81	48.73	32.56	70.38	52.39	41.71	57.25	19.2	30.05	47.5
chr9	27353217	27354197	981	7.61505	7.70965	7.51381	0.00423279	0.431463	0.918268	229.84	163	188.65	297.95	187.8	188.75	101.87	189.42	182.15	299.22	188.71	135.19
chr3	25872300	25872786	487	4.73014	4.94087	4.48327	0.00308708	0.431464	0.918268	51.52	16.66	7.8	47.93	23.59	36.79	14.55	19.99	5.2	37.79	43.27	13.4
chr9	21392765	21393191	427	4.26933	4.42793	4.09112	0.00355849	0.431481	0.918283	21.79	33.32	20.57	21.57	15.1	16.8	23.28	18.25	10.41	27.26	6.01	17.05
chr20	3751658	3753540	1883	8.25198	8.36192	8.13298	0.00389287	0.431559	0.918419	547.84	170.97	327.66	188.52	293.49	445.48	221.2	320.63	312.26	397.1	126.21	306.91
chr6	28606820	28607381	562	4.66448	4.39972	4.88811	-0.00332151	0.431565	0.918419	27.74	22.46	22.69	16.77	16.99	19.99	66.94	16.51	46.84	9.91	21.64	15.83
chr1	42777951	42778159	209	4.15028	4.03858	4.25396	-0.00365412	0.431587	0.918446	22.79	10.87	17.73	12.78	16.04	18.4	23.28	23.46	10.41	23.54	24.04	9.74
chr4	15963135	15964007	873	7.47239	7.38688	7.55311	-0.00419606	0.431608	0.918469	214.98	118.08	198.58	95.06	131.18	246.34	174.63	168.57	161.33	223.64	152.65	246.02
chr16	23434385	23434815	431	4.75668	4.79411	4.71824	0.00390456	0.43162	0.91847	25.76	27.53	28.37	31.15	24.06	29.59	14.55	28.67	52.04	19.2	28.85	14.61
chr5	177303100	177304234	1135	10.1009	10.1435	10.057	0.00510166	0.431632	0.91847	948.08	1428.6	1114.18	1093.56	1081.49	1120.5	1167.13	1054	988.83	968.27	969.99	1243.48
chr12	10771209	10771444	236	3.78519	3.95858	3.58807	0.00328211	0.431638	0.91847	5.94	10.14	20.57	15.18	17.46	23.99	11.64	13.9	10.41	19.82	4.81	11.57
chr16	19132450	19132711	262	3.79021	3.50604	4.02752	-0.00316857	0.431671	0.918472	15.85	13.76	14.18	14.38	5.19	4.8	23.28	6.08	31.23	14.87	10.82	11.57
chr5	154859341	154859915	575	9.07502	9.13776	9.00942	0.00474291	0.43168	0.918472	469.58	580.28	699.29	583.12	575.66	471.88	474.42	550.89	364.3	466.48	653.87	582.16
chr3	146449712	146449945	234	3.35343	3.13338	3.54431	-0.00299155	0.431685	0.918472	8.92	13.04	4.26	15.18	5.66	5.6	5.82	9.56	20.82	21.06	3.61	9.13
chr5	56329734	56329973	240	4.89956	5.04342	4.73976	0.00375494	0.431705	0.918472	35.66	22.46	41.84	45.53	33.97	18.4	29.11	26.07	10.41	21.68	48.08	24.97
chr10	94280080	94280394	315	4.97866	4.79953	5.13798	-0.00397597	0.431713	0.918472	26.75	22.46	29.08	32.75	24.06	31.99	29.11	31.28	67.66	39.03	19.23	24.97
chr9	93268317	93269360	1044	9.77255	9.72052	9.82277	-0.00468758	0.431717	0.918472	779.66	907.72	688.65	838.74	949.84	897.36	753.83	1117.43	551.66	872.25	1062.55	1076.02
chr10	74207713	74208480	768	4.91244	4.77002	5.04206	-0.00387382	0.431721	0.918472	22.79	34.77	24.82	14.38	32.56	34.39	26.19	43.45	41.63	26.02	38.46	21.92
chr14	89151659	89151996	338	4.42065	4.31294	4.52087	-0.0039389	0.431747	0.918472	19.81	25.36	22.69	21.57	14.63	15.2	17.46	26.07	26.02	17.97	24.04	26.18
chr14	20671950	20672183	234	5.5252	5.44431	5.60179	-0.0042857	0.431752	0.918472	45.57	41.29	45.39	60.71	38.69	29.59	43.66	48.66	46.84	45.84	60.1	46.28
chr4	856052	856882	831	5.1968	5.27894	5.10969	0.00378727	0.431755	0.918472	49.53	43.47	39.01	51.92	33.03	16	23.28	26.07	62.45	38.41	21.64	35.32
chr17	77933777	77934080	304	4.58831	4.48296	4.68649	-0.00404027	0.43178	0.918472	25.76	20.28	21.99	18.37	22.18	25.59	14.55	23.46	36.43	33.45	21.64	24.97
chr11	59152329	59153055	727	6.36904	6.48543	6.24242	0.00413738	0.431783	0.918472	79.25	86.93	59.57	103.84	81.63	126.37	52.39	76.46	62.45	105.31	51.68	105.96
chr18	35623097	35623600	504	4.499	4.51056	4.48735	0.00387175	0.431787	0.918472	20.8	22.46	24.82	25.56	23.12	19.99	11.64	14.77	52.04	19.82	18.03	18.27
chr13	50880862	50881083	222	3.2693	3.51593	2.97164	0.00317788	0.431802	0.918472	12.88	5.8	15.6	12.78	10.38	11.2	2.91	9.56	5.2	12.39	3.61	13.4
chr1	165850974	165851514	541	5.1239	5.18035	5.06516	0.0039103	0.43181	0.918472	40.62	20.28	23.4	43.93	42.94	46.39	32.02	30.41	57.25	29.74	22.84	28.62
chr21	46457956	46459433	1478	11.2263	11.2637	11.1879	0.00523336	0.431812	0.918472	2281.53	2830.39	2382.26	2277.38	2313.98	2667.3	2404.11	2527.68	2565.75	1939.02	1937.58	2623.37
chr19	17091504	17092251	748	8.3466	8.27036	8.41901	-0.0045426	0.431834	0.918472	313.05	257.18	301.42	422.57	247.25	311.12	369.64	399.7	421.55	356.83	237.99	267.94
chr11	64878022	64879544	1523	11.5742	11.61	11.5375	0.00541492	0.431837	0.918472	3022.56	3743.91	3043.96	2675.98	2898.13	3369.51	2776.66	2961.27	3013.32	2638.43	3055.42	3390.04
chr1	22976407	22976946	540	5.68769	5.57041	5.79615	-0.00409797	0.431844	0.918472	73.31	42.74	34.04	47.93	33.5	53.59	75.67	50.4	62.45	62.57	38.46	43.84
chr19	2610726	2611509	784	9.73229	9.78578	9.67674	0.00493266	0.431846	0.918472	867.83	845.42	909.22	845.93	859.25	968.54	861.52	817.65	572.48	695.69	915.91	1047.4
chr6	116060361	116061027	667	4.57093	4.70569	4.42228	0.00347237	0.431861	0.918472	40.62	13.76	21.28	35.15	27.37	18.4	14.55	14.77	31.23	37.79	10.82	19.49
chr12	113050132	113051382	1251	9.38109	9.33546	9.42531	-0.00489754	0.431877	0.918472	540.91	599.84	748.23	629.45	721.94	635.83	593.75	646.47	614.11	607.72	860.61	802.6
chr18	35071832	35072290	459	4.47312	4.55612	4.38505	0.0039218	0.4319	0.918472	21.79	15.94	21.99	27.16	25.48	28.79	26.19	23.46	20.82	21.06	20.43	13.4
chr8	98824983	98826711	1729	9.8529	9.78686	9.91605	-0.00459928	0.431907	0.918472	719.23	1261.25	805.67	733.3	844.15	936.55	1367.96	1000.99	832.7	761.98	819.75	1013.3
chr7	152759209	152760539	1331	9.8804	9.9271	9.83213	0.0049504	0.431915	0.918472	887.65	1280.09	944.68	847.53	937.58	943.75	998.32	941.91	858.72	837.56	760.85	1071.76
chr2	100242992	100243231	240	7.35162	7.44301	7.25405	0.00447633	0.431923	0.918472	190.21	184.73	156.03	146.18	153.35	213.54	177.54	179.87	72.86	133.19	150.25	202.17
chr17	28870903	28872001	1099	8.30098	8.35868	8.24088	0.00468231	0.431944	0.918472	296.21	248.48	329.79	414.58	366.16	314.32	293.97	275.45	296.65	359.93	347.37	241.75
chr2	30488365	30488625	261	4.05749	4.21146	3.8851	0.00330364	0.431951	0.918472	20.8	6.52	17.02	23.17	10.85	32.79	23.28	18.25	10.41	16.73	8.41	11.57
chr13	41427841	41428651	811	5.52977	5.63591	5.41519	0.00385658	0.431955	0.918472	51.52	36.22	73.05	47.93	52.85	36.79	11.64	51.27	62.45	26.02	52.89	51.76
chr8	43447853	43448387	535	4.69118	4.51093	4.85139	-0.00388449	0.431959	0.918472	18.82	27.53	25.53	16.77	19.35	28.79	23.28	26.94	52.04	32.83	19.23	18.88
chr5	64822355	64822636	282	4.26069	4.13632	4.37518	-0.00386942	0.431965	0.918472	19.81	14.49	17.02	15.18	19.82	19.19	34.93	16.51	10.41	15.49	24.04	23.14
chr2	233544173	233544874	702	5.18728	5.30022	5.06474	0.00378092	0.431969	0.918472	38.64	23.18	50.35	21.57	38.69	63.98	34.93	35.63	31.23	20.44	43.27	35.32
chr17	8090820	8091784	965	9.52186	9.46984	9.57208	-0.00479568	0.431971	0.918472	549.83	798.33	731.91	859.51	735.15	579.85	628.68	653.43	744.22	812.16	938.74	789.81
chr1	31014663	31014840	178	3.82773	4.01414	3.61361	0.00346577	0.431978	0.918472	16.84	16.66	14.89	17.57	22.18	8.8	5.82	11.3	10.41	22.92	10.82	12.18
chr17	19507094	19508848	1755	10.1486	10.1994	10.096	0.00491361	0.431982	0.918472	1091.73	1435.84	1154.61	1083.17	1088.1	1201.28	852.79	1181.73	988.83	947.83	1396.7	1199.03
chr2	119517565	119517861	297	3.5784	3.27388	3.82972	-0.0029607	0.431998	0.918475	11.89	7.97	19.15	4.79	9.44	4.8	17.46	19.99	26.02	3.72	10.82	7.31
chr8	23489521	23490774	1254	6.27023	6.40053	6.12698	0.00351885	0.432011	0.918475	96.1	62.3	65.25	162.96	57.09	63.18	46.57	56.48	98.88	141.24	43.27	32.88
chr19	5784166	5784892	727	5.42064	5.23932	5.5817	-0.00361808	0.432013	0.918475	44.58	36.95	44.68	51.12	34.92	14.4	37.84	27.81	93.68	63.19	24.04	40.8
chr14	106674473	106675059	587	4.41816	4.54108	4.28379	0.00373215	0.432033	0.918495	17.83	24.63	26.24	18.37	19.82	32.79	23.28	28.67	15.61	10.53	15.63	23.14
chr16	275000	276006	1007	5.82946	5.71988	5.93129	-0.00406683	0.432058	0.918529	53.5	53.61	47.52	58.31	58.51	44.79	46.57	61.69	83.27	79.91	22.84	71.86
chr5	143828528	143828928	401	4.47117	4.58481	4.34782	0.0038199	0.432075	0.918545	19.81	28.25	21.28	14.38	30.67	29.59	14.55	27.81	20.82	15.49	25.24	18.27
chr3	177714980	177715328	349	4.77974	4.64359	4.90415	-0.00379563	0.43209	0.918555	23.78	14.49	37.59	23.17	32.56	18.4	23.28	34.76	36.43	18.58	28.85	37.76
chr6	130018296	130019675	1380	10.3507	10.4056	10.2937	0.00481655	0.432106	0.918566	1216.55	1435.12	1314.89	1186.22	1374.51	1611.57	1315.57	1325.97	853.51	1027.74	1521.7	1486.45
chr2	218218504	218219192	689	9.69669	9.74213	9.64978	0.00509036	0.432123	0.918566	804.43	806.3	860.99	937.79	884.26	844.58	794.58	721.2	681.77	766.32	1073.36	782.5
chr8	144478825	144479410	586	8.0078	7.94329	8.06955	-0.00470637	0.432125	0.918566	280.36	307.16	214.89	189.32	259.52	225.54	320.16	222.44	275.83	261.43	246.41	285.6
chr22	17669320	17669554	235	3.69109	3.81059	3.5608	0.0033209	0.432147	0.918591	8.92	15.21	17.02	11.18	17.46	14.4	5.82	6.95	15.61	7.43	25.24	9.74
chr6	143478176	143478844	669	5.06988	5.17935	4.95141	0.00314428	0.432169	0.918605	37.65	7.97	17.73	56.71	69.36	27.99	29.11	21.72	67.66	27.88	22.84	16.44
chr19	49676127	49678571	2445	12.3523	12.3847	12.3192	0.00576399	0.432174	0.918605	5374.43	5571.67	5202.12	5240.13	5079.99	5618.52	4697.62	4731.25	4449.72	5128.8	6045.94	5609.06
chr1	93415294	93415534	241	3.3499	3.08419	3.57421	-0.00290219	0.432191	0.918605	1.98	9.42	20.57	10.38	6.13	2.4	8.73	9.56	20.82	10.53	7.21	14.61
chr15	89087787	89088850	1064	11.5083	11.4767	11.5393	-0.00564828	0.432192	0.918605	2839.28	3046.27	2691.48	2716.72	2600.39	3205.55	3268.54	2759.68	2617.79	2745.6	3232.11	3233.54
chr10	26391685	26392703	1019	6.29194	6.23576	6.34602	-0.00453273	0.432228	0.918628	88.17	69.55	84.4	69.5	58.98	81.58	87.32	72.12	72.86	95.4	74.52	85.86
chr5	180069772	180070243	472	7.10097	7.07211	7.12926	-0.00468265	0.43224	0.918628	109.97	128.95	136.17	146.18	145.33	140.76	139.71	149.45	78.07	165.41	150.25	157.11
chr21	43957117	43958523	1407	7.02756	6.93528	7.1143	-0.00404024	0.432244	0.918628	113.93	139.82	92.91	99.05	214.22	74.38	87.32	143.37	104.09	136.29	156.26	204
chr4	56907466	56909596	2131	11.5058	11.553	11.457	0.00489917	0.43225	0.918628	2457.87	3398.35	2758.86	2498.65	3071.77	3842.19	2788.3	3254.09	2997.71	2235.76	2518.14	3073.99
chr18	32759790	32761031	1242	10.1764	10.1297	10.2216	-0.00486229	0.432252	0.918628	1020.4	1048.99	1263.83	1268.49	1086.21	1034.13	1167.13	963.63	915.97	1163.41	1447.18	1506.55
chr3	71443763	71444817	1055	10.7367	10.7892	10.6821	0.00487282	0.432262	0.918628	1819.87	1635.79	1873.75	1625.56	1653.85	2009.07	1324.3	1687.44	1264.66	1463.25	2110.67	2007.72
chr16	29754190	29755695	1506	7.49261	7.60162	7.37467	0.00402675	0.432283	0.918628	273.43	268.77	141.13	197.3	167.98	116.77	200.83	134.68	78.07	221.78	237.99	122.4
chr20	2750429	2753052	2624	8.89228	8.83034	8.95167	-0.00475486	0.432301	0.918628	373.49	482.48	511.35	369.84	486.95	507.07	570.47	550.89	536.05	364.88	431.51	517
chr10	79388570	79389345	776	6.48702	6.59372	6.3718	0.00385529	0.43231	0.918628	86.19	114.46	68.08	159.76	93.43	57.58	61.12	44.31	109.29	134.43	64.91	82.82
chrX	45077423	45078271	849	6.95905	7.04478	6.86791	0.00454491	0.432313	0.918628	150.58	94.18	121.99	142.99	132.12	150.36	130.97	102.53	72.86	126.38	128.61	139.45
chr7	143301270	143301630	361	3.69741	3.37732	3.95922	-0.00273029	0.432315	0.918628	18.82	3.62	9.22	15.98	9.91	4.8	43.66	10.43	15.61	4.96	15.63	3.04
chr17	38701405	38703084	1680	11.2462	11.2844	11.207	0.00534397	0.432321	0.918628	2294.41	2823.14	2425.53	2179.92	2766.96	2475.35	2357.54	2448.61	2138.99	2316.29	2075.81	2846.24
chr15	88897125	88897673	549	6.40073	6.12703	6.63069	-0.00257829	0.432342	0.918633	25.76	76.79	55.32	35.15	28.78	197.55	93.14	108.61	150.93	53.9	14.42	173.55
chr13	30121396	30122181	786	5.47238	5.38705	5.55294	-0.00425908	0.432343	0.918633	30.71	42.74	33.33	45.53	52.38	46.39	49.48	50.4	36.43	37.79	61.3	46.28
chr9	121298754	121300241	1488	8.65586	8.70834	8.60139	0.00490939	0.432375	0.918638	468.59	396.99	389.36	427.36	398.72	428.69	282.32	473.56	405.94	423.12	406.27	339.19
chr16	8791758	8792221	464	5.43704	5.28497	5.5746	-0.00357436	0.43238	0.918638	44.58	39.12	22.69	24.76	23.59	79.18	58.21	53	52.04	53.9	48.08	20.7
chr8	60944406	60944583	178	3.6569	3.90013	3.36418	0.00304887	0.432382	0.918638	23.78	10.14	12.77	10.38	16.51	16	5.82	24.33	0	11.15	16.83	3.65
chr17	61467726	61468156	431	4.38714	4.5665	4.18226	0.00317839	0.432384	0.918638	48.54	18.11	12.06	29.56	9.91	23.99	34.93	23.46	5.2	23.54	9.62	12.18
chr12	14417776	14418125	350	6.04871	6.14356	5.94719	0.00430037	0.432405	0.918655	67.37	76.79	78.72	43.14	77.38	80.78	78.58	58.22	41.63	68.76	46.88	76.12
chr10	13777110	13777392	283	4.6872	4.82577	4.5339	0.00344681	0.432427	0.918655	34.67	29.7	19.15	50.32	28.31	8	11.64	23.46	31.23	30.36	24.04	18.27
chr1	9892487	9892853	367	4.17204	4.02676	4.30401	-0.00374648	0.432435	0.918655	12.88	16.66	16.31	20.77	10.38	20.79	29.11	14.77	15.61	17.35	25.24	16.44
chr13	79070464	79070904	441	4.34429	4.50964	4.1575	0.00338918	0.432453	0.918655	31.7	15.94	14.18	25.56	26.9	22.39	20.37	19.99	10.41	31.59	19.23	5.48
chr1	32065982	32066872	891	7.01264	7.10281	6.91645	0.00450664	0.432454	0.918655	130.77	155.03	162.41	128.61	151.94	95.97	113.51	148.58	78.07	144.96	111.78	127.88
chr17	10042172	10042559	388	6.07691	6.2316	5.90362	0.0033327	0.432472	0.918655	73.31	71.72	70.21	64.7	145.33	25.59	8.73	62.56	72.86	110.27	44.47	60.29
chr3	114659060	114659972	913	5.60147	5.44719	5.74083	-0.00349617	0.432486	0.918655	39.63	35.5	16.31	60.71	81.63	27.99	72.76	87.76	41.63	34.69	48.08	35.93
chr6	57108248	57109211	964	6.80213	6.68769	6.90817	-0.0040985	0.432487	0.918655	108.97	60.13	97.87	147.78	142.97	60.78	148.44	120.78	140.52	129.47	94.96	86.47
chr2	85577385	85579110	1726	9.85447	9.82131	9.88689	-0.00533789	0.432488	0.918655	920.34	774.43	1026.95	932.2	946.54	827.78	913.91	921.05	832.7	902.6	1072.16	1038.26
chr16	30400106	30401106	1001	7.80142	7.72765	7.87161	-0.00467463	0.432497	0.918655	180.3	264.42	233.33	217.27	194.88	181.55	311.43	221.57	244.6	188.95	213.95	224.7
chr18	75317865	75318056	192	3.37355	3.52806	3.20048	0.0032274	0.432501	0.918655	11.89	15.21	7.8	17.57	12.74	4	5.82	12.16	10.41	7.43	12.02	7.31
chr10	63211652	63211863	212	4.13934	4.21092	4.06403	0.00379382	0.432528	0.918655	15.85	15.21	16.31	23.96	22.18	17.6	17.46	12.16	20.82	15.49	21.64	12.79
chr3	112013131	112014437	1307	6.60909	6.68021	6.53428	0.00424501	0.432531	0.918655	79.25	73.89	104.96	94.26	95.79	167.16	93.14	87.76	119.7	107.79	64.91	82.82
chr12	1921057	1921304	248	6.12287	6.02091	6.21809	-0.0041416	0.432534	0.918655	39.63	76.79	69.5	79.08	56.62	67.98	37.84	75.6	104.09	60.09	63.7	105.35
chr6	106682949	106683908	960	8.11029	8.22201	7.98918	0.00395458	0.432541	0.918655	330.89	184.01	333.33	216.47	255.75	471.08	145.53	391.88	166.54	157.35	361.79	301.43
chr20	13784367	13785676	1310	10.0769	10.1148	10.0381	0.00544929	0.43255	0.918655	997.61	1269.94	1104.96	1022.46	1048.46	1209.28	1138.02	1020.98	900.35	996.15	1117.84	1135.09
chr10	12263654	12264060	407	8.77327	8.70916	8.83466	-0.00454956	0.432573	0.918683	384.38	467.99	465.25	425.76	463.83	303.92	381.28	347.57	405.94	407.01	662.29	535.27
chr4	184817915	184818645	731	6.49644	6.63733	6.34029	0.0035379	0.432603	0.918725	93.12	136.92	49.65	186.12	75.5	55.99	98.96	70.38	46.84	148.06	82.94	38.97
chr5	141848729	141850583	1855	9.43593	9.48964	9.38015	0.00472451	0.432612	0.918725	582.52	910.62	739.71	563.15	677.58	839.78	777.12	694.26	614.11	513.56	757.24	641.84
chr20	31810420	31810901	482	5.33982	5.51951	5.13452	0.00315887	0.432632	0.918739	86.19	19.56	20.57	91.06	41.05	16.8	20.37	45.18	31.23	58.85	21.64	33.49
chr19	54159252	54160214	963	11.9483	11.9768	11.9193	0.00612007	0.432638	0.918739	4141.03	3918.5	3960.27	3938.08	3649.32	4576.39	3760.43	3672.91	3617.03	3857.6	4239.37	4090.94
chr20	49801952	49803199	1248	10.2096	10.2688	10.1479	0.00476153	0.43265	0.918743	1274.01	1358.33	1235.46	1191.81	1264.57	1078.12	1059.44	1012.29	692.18	1237.75	1413.52	1392.07
chr3	34016768	34017531	764	5.29045	5.4107	5.15926	0.00354586	0.432665	0.918754	60.43	18.11	57.45	29.56	21.71	67.98	32.02	44.31	46.84	21.06	34.86	35.32
chr3	188049517	188050558	1042	6.4639	6.53735	6.38651	0.00453478	0.432691	0.918775	72.32	85.48	101.42	95.86	101.45	100.77	75.67	106.88	72.86	71.24	96.16	79.16
chr7	2041473	2041813	341	5.83459	5.9145	5.74999	0.00396042	0.432707	0.918775	60.43	56.51	83.69	28.76	61.34	71.18	55.3	51.27	78.07	57.61	25.24	55.41
chr3	71520619	71521232	614	4.96594	4.84483	5.07766	-0.00361283	0.432712	0.918775	16.84	16.66	58.87	30.35	21.71	27.99	46.57	27.81	15.61	30.36	40.87	41.41
chr3	61560418	61561164	747	5.01121	4.73096	5.24577	-0.00284764	0.432714	0.918775	32.69	39.12	7.09	54.32	16.51	9.6	58.21	23.46	88.47	30.97	19.23	7.31
chr22	40418481	40419036	556	7.82352	7.88012	7.7646	0.00454452	0.432743	0.918803	174.36	199.22	239.01	298.75	277.45	224.74	154.26	184.21	291.44	211.25	216.36	247.23
chrX	2614757	2615217	461	5.32009	5.46519	5.15875	0.00348256	0.432747	0.918803	24.77	21.73	80.85	32.75	45.77	59.18	20.37	28.67	41.63	52.66	19.23	51.76
chr22	42022063	42022971	909	7.15683	7.08796	7.22256	-0.00458542	0.43277	0.918817	148.6	102.15	166.67	152.57	115.13	131.17	154.26	154.67	156.13	115.23	155.05	160.76
chr11	108070083	108070309	227	4.18669	3.82703	4.47434	-0.00309542	0.432785	0.918817	13.87	13.04	17.02	17.57	10.85	12.8	32.02	9.56	62.45	12.39	7.21	9.74
chr2	98580682	98581446	765	5.37871	5.48083	5.2688	0.00427062	0.43279	0.918817	38.64	41.29	43.26	37.54	44.83	62.38	34.93	45.18	31.23	34.07	42.07	43.84
chr11	128238565	128239705	1141	7.70004	7.77777	7.61789	0.00458937	0.432793	0.918817	199.13	156.48	258.16	234.05	221.77	247.13	186.28	260.68	135.31	200.1	198.33	197.91
chr4	101274986	101275419	434	5.98628	5.91387	6.05523	-0.00444388	0.432822	0.918827	63.4	47.81	76.6	59.91	58.04	55.99	40.75	65.17	83.27	73.1	69.71	66.98
chr5	115098006	115098751	746	5.88847	5.93039	5.84529	0.00432557	0.43286	0.918827	63.4	49.99	58.87	65.5	64.17	63.98	81.5	36.49	67.66	61.95	51.68	45.67
chr4	165294620	165295605	986	8.42044	8.49845	8.33797	0.00445204	0.432871	0.918827	305.13	212.26	456.74	351.47	430.8	413.49	323.07	411.87	228.99	343.82	290.88	342.84
chr12	7994594	7994752	159	4.94556	5.04357	4.8404	0.00362542	0.432888	0.918827	32.69	15.94	46.1	42.34	44.83	16	20.37	27.81	41.63	22.3	38.46	21.31
chr20	3927530	3928001	472	4.80471	4.63701	4.95493	-0.00374345	0.432908	0.918827	23.78	31.15	17.02	16.77	22.18	38.39	40.75	30.41	36.43	26.02	37.26	15.22
chr10	30726686	30727431	746	6.64675	6.58449	6.70643	-0.00462186	0.432924	0.918827	85.2	101.42	92.91	97.45	84.46	114.37	122.24	80.81	93.68	110.89	110.58	108.39
chr13	27132642	27133058	417	4.18493	4.37741	3.96276	0.00321957	0.432927	0.918827	30.71	21.01	17.02	23.17	18.4	14.4	11.64	7.82	10.41	36.55	20.43	6.7
chr12	123723215	123724288	1074	6.13691	6.221	6.04761	0.00388126	0.432942	0.918827	83.22	54.33	53.19	95.06	119.38	42.39	66.94	69.51	98.88	76.82	39.67	45.06
chr14	92750207	92751302	1096	8.72242	8.79793	8.64273	0.00451516	0.432949	0.918827	364.57	491.89	543.26	400.2	314.73	555.85	331.8	494.41	281.04	366.12	478.39	446.36
chr12	46111020	46111715	696	7.24106	7.31978	7.15779	0.00447478	0.432952	0.918827	156.53	134.02	139.01	137.39	147.69	243.94	125.15	161.62	124.9	123.9	163.47	157.72
chr9	97632846	97634383	1538	12.2607	12.2982	12.2222	0.00537073	0.432956	0.918827	5116.85	5481.84	4899.28	4505.23	4565.67	5650.51	4557.92	4426.26	3970.92	4747.19	5465.38	5500.06
chr4	56817525	56818449	925	7.86371	7.77883	7.94386	-0.00410117	0.432957	0.918827	267.48	275.29	160.99	136.59	159.02	318.32	200.83	244.17	119.7	348.78	274.05	289.86
chr10	128069405	128069587	183	6.91092	6.9731	6.84594	0.00465136	0.432959	0.918827	118.88	126.05	130.5	150.97	106.64	120.77	122.24	142.5	104.09	113.37	110.58	97.43
chr13	100573102	100573512	411	5.36252	5.21464	5.49665	-0.00408645	0.432971	0.918827	50.52	31.88	34.04	23.96	36.8	45.59	37.84	36.49	78.07	45.84	31.25	41.41
chr11	46308520	46308853	334	5.00846	4.78835	5.1994	-0.00340147	0.432984	0.918827	38.64	36.22	16.31	22.37	30.67	21.59	66.94	25.2	57.25	40.27	19.23	11.57
chr2	120312722	120314103	1382	7.22261	7.14804	7.29351	-0.0044832	0.432986	0.918827	144.64	126.78	114.89	113.43	160.9	190.35	192.1	126.86	135.31	146.2	199.53	141.28
chr16	85984352	85984537	186	5.57427	5.49172	5.65236	-0.00385741	0.432992	0.918827	48.54	29.7	78.72	39.14	49.07	24.79	46.57	62.56	20.82	50.8	57.69	63.33
chr18	8478357	8479177	821	5.87052	5.71395	6.01176	-0.00399263	0.433004	0.918827	43.59	73.17	43.97	51.92	33.5	68.78	78.58	66.04	104.09	50.18	49.28	38.97
chr9	21413406	21414003	598	5.08689	4.91908	5.23719	-0.00341259	0.433011	0.918827	36.66	20.28	31.91	10.38	33.5	48.79	26.19	44.31	57.25	38.41	10.82	49.33
chr11	73647327	73648101	775	9.7376	9.79197	9.68111	0.00484175	0.433016	0.918827	1011.48	854.84	753.19	862.7	708.25	1128.5	861.52	766.38	655.75	860.48	808.93	972.5
chr6	136854976	136855200	225	3.67781	3.82998	3.50767	0.00328607	0.433018	0.918827	14.86	4.35	17.02	18.37	17.93	12.8	20.37	6.08	5.2	11.15	10.82	14.61
chr17	81854966	81855298	333	4.03197	3.82541	4.21263	-0.00352576	0.433024	0.918827	11.89	15.94	11.35	11.98	9.91	23.99	32.02	19.99	20.82	13.01	12.02	13.4
chr1	89815341	89816007	667	7.17453	7.11518	7.23153	-0.00441351	0.43304	0.918827	111.95	102.15	185.82	152.57	156.18	123.17	104.78	145.98	124.9	185.23	153.85	186.95
chr11	118321658	118322337	680	8.19405	8.29251	8.08837	0.00401703	0.433059	0.918827	237.76	284.7	402.13	337.89	430.8	187.95	136.8	353.65	312.26	214.35	435.12	180.86
chr1	235945781	235947219	1439	8.11906	8.06833	8.16806	-0.00466925	0.433064	0.918827	330.89	272.39	227.66	230.05	307.18	242.34	311.43	267.63	213.38	249.04	334.15	350.15
chr15	40902917	40903121	205	6.9114	6.82957	6.98883	-0.00414859	0.433086	0.918827	69.35	153.58	153.19	76.68	108.05	121.57	90.23	172.91	93.68	104.69	157.46	143.1
chr11	1921093	1921446	354	5.54913	5.41928	5.66826	-0.00367071	0.433087	0.918827	24.77	44.92	29.08	92.66	42.94	22.39	37.84	49.53	52.04	55.75	66.11	43.84
chr2	161123794	161124906	1113	6.68386	6.61567	6.74897	-0.00446044	0.433112	0.918827	107.98	67.37	74.47	113.43	117.96	107.17	98.96	102.53	104.09	125.14	116.59	98.04
chr19	35239954	35240951	998	8.63104	8.71889	8.5375	0.00436167	0.433114	0.918827	546.85	260.07	485.81	444.93	408.15	382.3	264.86	444.02	228.99	424.35	363	504.21
chr12	6922824	6923307	484	6.44112	6.34742	6.52911	-0.00400472	0.433115	0.918827	78.26	91.28	63.12	125.41	87.29	43.19	72.76	71.25	72.86	131.33	131.02	74.9
chr1	153568457	153568999	543	6.3654	6.22745	6.49131	-0.00409258	0.433132	0.918827	85.2	97.8	71.63	51.92	64.64	78.38	145.53	79.07	119.7	83.01	58.9	53.59
chr2	230600393	230601217	825	7.4294	7.53222	7.31869	0.00408122	0.433149	0.918827	144.64	232.55	159.57	252.42	191.1	130.37	139.71	158.14	109.29	210.01	253.62	87.08
chr3	100708939	100710916	1978	10.5784	10.5333	10.6221	-0.00502523	0.433156	0.918827	1359.21	1815.45	1457.44	1216.57	1415.56	1627.57	1999.55	1459.78	1405.18	1588.39	1436.36	1566.84
chr17	46146695	46147031	337	5.45297	5.29092	5.59863	-0.00301332	0.433168	0.918827	50.52	47.09	22.69	74.29	9.91	30.39	20.37	29.54	10.41	110.27	78.13	42.02
chr16	50666590	50667412	823	8.05948	8.11873	7.99769	0.0046609	0.433184	0.918827	242.72	250.66	280.85	393.81	271.79	227.94	259.04	237.21	244.6	301.07	262.03	229.58
chr19	18107677	18108503	827	9.09694	9.04523	9.14687	-0.00464407	0.433186	0.918827	419.06	620.12	580.14	573.54	482.71	494.27	488.97	551.76	379.92	537.1	717.58	725.87
chr2	239274634	239275824	1191	6.64891	6.51684	6.76989	-0.00370305	0.433191	0.918827	108.97	124.6	46.81	132.6	84.46	51.99	119.33	70.38	119.7	203.19	70.92	71.25
chr19	2699821	2700034	214	6.74009	6.67985	6.79791	-0.0044842	0.433196	0.918827	118.88	97.07	81.56	127.01	96.26	94.38	113.51	85.15	98.88	147.44	110.58	112.05
chr20	48719286	48719632	347	6.39853	6.26581	6.52006	-0.00412818	0.433205	0.918827	86.19	65.2	57.45	95.06	80.22	77.58	52.39	69.51	166.54	78.68	119	64.55
chr3	464274	464635	362	4.16923	4.34119	3.97395	0.00305497	0.433214	0.918827	28.73	23.91	4.96	33.55	24.06	6.4	23.28	14.77	10.41	21.68	16.83	7.31
chr21	41186358	41187452	1095	5.53603	5.66652	5.39256	0.00361167	0.433221	0.918827	80.24	36.95	24.11	81.48	52.38	29.59	37.84	60.82	41.63	48.94	39.67	23.14
chr11	128893583	128894242	660	6.35354	6.27269	6.4301	-0.00432078	0.433223	0.918827	91.14	102.87	58.16	84.67	72.67	54.39	125.15	74.73	62.45	89.21	76.93	88.91
chr6	131915034	131915804	771	6.72195	6.7818	6.65951	0.00439373	0.433243	0.918827	93.12	103.59	102.84	95.06	100.03	165.56	116.42	104.27	119.7	91.69	68.51	105.96
chr5	36739543	36740072	530	6.01669	5.89966	6.12494	-0.00423116	0.433247	0.918827	64.39	44.19	82.98	42.34	65.12	59.18	87.32	79.07	83.27	63.81	51.68	53.59
chr4	153141142	153141558	417	6.52848	6.4309	6.61988	-0.00424029	0.433255	0.918827	63.4	75.34	92.91	98.25	77.38	110.37	142.62	78.2	88.47	68.14	80.53	132.14
chr16	85918047	85918723	677	6.75121	6.86215	6.63103	0.00406312	0.433263	0.918827	161.48	128.95	77.3	87.07	136.84	106.37	78.58	103.4	62.45	71.24	175.49	103.52
chr1	205325588	205325738	151	5.93714	6.03542	5.83167	0.0041746	0.433283	0.918827	83.22	71	55.32	51.12	58.51	74.38	78.58	68.64	41.63	58.23	28.85	65.77
chr10	32189405	32189655	251	4.0411	3.80599	4.24321	-0.00327844	0.433285	0.918827	9.91	18.84	19.15	19.97	5.66	10.4	23.28	6.08	31.23	17.35	18.03	17.66
chr17	56653727	56654288	562	6.14983	5.99863	6.28667	-0.00398075	0.433286	0.918827	67.37	45.64	74.47	51.92	77.86	66.38	136.8	64.3	104.09	65.67	36.06	61.5
chr8	10087970	10088441	472	5.7472	5.58878	5.88994	-0.00378454	0.433295	0.918827	32.69	19.56	54.61	65.5	50.02	66.38	32.02	53	109.29	53.28	60.1	48.11
chrX	283071	283877	807	10.1437	10.1074	10.1792	-0.00526277	0.433306	0.918827	1098.66	1189.53	1030.49	1123.11	977.21	1199.68	1161.31	978.4	1061.69	1096.51	1341.4	1317.16
chr4	110484776	110485041	266	3.74009	3.51774	3.9327	-0.00286628	0.433317	0.918827	13.87	14.49	15.6	12.78	10.38	1.6	43.66	6.95	0	19.2	8.41	13.4
chr11	68398390	68398632	243	3.76252	3.59106	3.91575	-0.00338065	0.433318	0.918827	16.84	9.42	9.22	9.59	16.04	11.2	5.82	18.25	26.02	19.82	4.81	15.83
chr9	109012349	109013930	1582	10.3285	10.2778	10.3775	-0.00482081	0.433349	0.918843	1087.76	1608.26	1060.28	1310.03	1084.32	1298.06	1490.2	1234.73	1176.18	1155.36	1215.2	1709.94
chr17	78722189	78722723	535	8.231	8.32334	8.13234	0.00429573	0.433375	0.918843	387.35	278.91	245.39	437.74	329.35	243.14	183.36	298.04	187.36	404.53	359.39	250.89
chr8	143032377	143032675	299	4.18853	4.37825	3.97002	0.00291626	0.43338	0.918843	28.73	8.69	12.06	32.75	37.75	4.8	5.82	22.59	20.82	26.64	8.41	9.74
chr4	147058966	147059755	790	7.85421	7.93772	7.76556	0.00439329	0.433387	0.918843	157.52	219.51	278.72	297.15	267.07	251.13	174.63	179.87	187.36	291.78	180.3	291.69
chr8	27423281	27423753	473	5.13169	5.06085	5.19921	-0.0040333	0.433396	0.918843	37.65	34.05	32.62	29.56	36.8	29.59	37.84	46.92	26.02	52.04	18.03	39.58
chr16	82651763	82652500	738	6.08772	5.9164	6.24084	-0.00329395	0.433405	0.918843	66.38	78.96	17.73	117.42	57.09	24.79	98.96	35.63	78.07	127	73.32	40.8
chr18	72201097	72201374	278	4.44913	4.17589	4.67877	-0.00285534	0.43341	0.918843	13.87	10.87	4.26	47.13	17.93	14.4	8.73	18.25	62.45	34.69	21.64	7.92
chrX	2629053	2631228	2176	9.20416	9.27704	9.12741	0.00447884	0.433415	0.918843	708.33	606.36	646.81	686.97	483.65	590.24	358	382.32	520.44	644.28	775.27	675.33
chr6	150617164	150617376	213	4.40969	4.60018	4.19015	0.00365142	0.433451	0.918843	14.86	21.01	31.21	30.35	21.71	26.39	20.37	24.33	0	30.97	19.23	14.61
chr10	55233196	55233379	184	3.22698	3.33225	3.11342	0.00263139	0.433451	0.918843	12.88	7.97	1.42	19.97	11.8	6.4	11.64	3.48	20.82	11.15	2.4	2.44
chr12	48996809	48998936	2128	10.333	10.2897	10.3751	-0.00495328	0.433465	0.918843	1155.13	1595.94	1161.7	1103.14	1319.31	1174.89	1330.12	1182.6	1098.12	1449	1266.88	1641.74
chr3	28328460	28329048	589	4.87395	4.95352	4.78973	0.00378939	0.433469	0.918843	18.82	35.5	38.3	19.17	24.54	49.59	23.28	19.99	41.63	27.26	30.05	23.75
chr12	51008730	51009757	1028	6.93386	7.03587	6.82409	0.00415	0.433479	0.918843	137.7	70.27	150.35	171.74	147.69	109.57	55.3	148.58	114.5	136.91	103.37	121.18
chr2	64487824	64488840	1017	6.64347	6.6875	6.59806	0.00466181	0.433489	0.918843	97.09	103.59	92.2	119.02	92.96	113.57	107.69	87.76	109.29	102.22	81.73	92.56
chr3	113648623	113649163	541	4.90006	5.0185	4.77103	0.00393001	0.43349	0.918843	33.68	29.7	38.3	28.76	34.45	29.59	40.75	14.77	10.41	24.16	42.07	31.67
chr8	127550241	127550689	449	5.31415	5.38173	5.24324	0.00416349	0.433491	0.918843	56.47	36.22	45.39	42.34	37.75	31.99	23.28	32.15	57.25	40.27	44.47	29.84
chr19	2215413	2216020	608	4.5639	4.43454	4.68261	-0.00353371	0.433503	0.918843	25.76	37.67	9.22	21.57	17.93	17.6	43.66	26.07	10.41	33.45	22.84	17.66
chr20	25861578	25861814	237	4.11998	3.89845	4.31197	-0.00332338	0.433505	0.918843	14.86	9.42	32.62	14.38	11.8	6.4	20.37	16.51	31.23	11.77	21.64	17.66
chr1	22074563	22076332	1770	8.02175	8.09436	7.94529	0.0045472	0.433524	0.918843	246.68	291.95	334.75	305.14	292.55	168.76	238.66	231.13	197.77	301.07	236.79	273.42
chr10	74168953	74169565	613	7.09765	7.03686	7.15598	-0.00444064	0.433524	0.918843	134.73	113.01	187.94	130.2	134.01	87.98	130.97	141.63	109.29	138.15	175.49	160.15
chr11	970223	971405	1183	6.63842	6.76127	6.50412	0.00369228	0.433546	0.918843	47.55	115.91	117.02	60.71	150.52	159.16	66.94	113.83	98.88	103.46	36.06	125.44
chr3	40308975	40310590	1616	11.4059	11.445	11.3658	0.00532029	0.433568	0.918843	2729.32	3170.87	2895.74	2421.16	2643.8	2866.44	2491.43	2595.45	2237.87	2412.93	2974.89	3122.1
chr1	228180279	228180568	290	4.00017	3.84687	4.13874	-0.0035695	0.43358	0.918843	12.88	16.66	17.02	15.18	11.8	12.8	14.55	13.03	26.02	23.54	6.01	22.53
chr5	1792389	1793471	1083	6.82123	6.66151	6.96501	-0.00339472	0.433585	0.918843	96.1	86.93	53.9	258.01	66.06	46.39	128.06	101.66	135.31	136.91	198.33	49.33
chr5	158922008	158922420	413	4.1984	4.04162	4.3398	-0.00335827	0.433591	0.918843	12.88	21.73	12.77	20.77	12.27	18.4	26.19	5.21	15.61	32.21	27.65	14.61
chr20	47549377	47550073	697	5.21596	5.30683	5.11898	0.00382353	0.433594	0.918843	19.81	38.4	40.43	69.5	40.58	28.79	40.75	35.63	41.63	39.65	22.84	28.01
chr2	147689644	147689955	312	4.47481	4.52478	4.42306	0.00317605	0.433605	0.918843	34.67	11.59	23.4	30.35	26.9	11.2	20.37	9.56	57.25	18.58	14.42	8.53
chr19	35436407	35437077	671	5.65503	5.83957	5.44337	0.00345535	0.433607	0.918843	73.31	44.19	54.61	73.49	60.4	37.59	23.28	101.66	0	51.42	40.87	43.84
chr6	166106127	166106394	268	4.16406	4.2709	4.04866	0.00356678	0.433612	0.918843	28.73	18.84	19.86	15.98	21.23	11.2	26.19	20.85	15.61	11.15	7.21	18.27
chr3	66254176	66254327	152	3.52481	3.62596	3.41603	0.00331921	0.433643	0.918843	6.93	10.87	12.77	12.78	17.93	12.8	2.91	16.51	20.82	8.05	6.01	9.74
chr10	128180376	128181452	1077	7.78047	7.71541	7.84273	-0.00433705	0.433651	0.918843	187.24	191.25	278.01	163.75	184.02	256.73	203.74	276.32	124.9	185.85	265.64	320.92
chr18	63366180	63367956	1777	10.7774	10.7379	10.8158	-0.00523452	0.433661	0.918843	1488.99	2163.18	1712.76	1509.73	1713.78	1657.96	1915.14	1667.45	1764.28	1716	1714.02	2038.16
chr4	87219611	87221133	1523	11.4985	11.5387	11.4571	0.00522899	0.433663	0.918843	2872.97	3424.43	2852.48	2637.64	2699.01	3363.91	2730.09	2762.29	2420.02	2571.53	2934.02	3450.33
chr6	31350010	31352454	2445	11.0775	11.1861	10.9601	0.0038706	0.433663	0.918843	1790.15	3574.39	2470.92	1678.28	2745.72	1720.35	1533.86	1203.45	1561.31	1844.24	3241.73	2568.56
chr19	937303	937811	509	5.98455	5.85596	6.10262	-0.00349989	0.43367	0.918843	100.06	57.23	31.21	79.88	49.54	29.59	69.85	100.79	41.63	121.42	42.07	36.54
chrX	131677757	131678160	404	4.92439	4.67941	5.13374	-0.00322268	0.43368	0.918844	30.71	14.49	28.37	29.56	14.63	35.99	8.73	33.89	98.88	29.12	12.02	28.01
chr1	199020736	199021541	806	7.55189	7.47308	7.6266	-0.00428806	0.4337	0.918866	134.73	136.92	236.17	143.78	160.9	253.53	218.29	187.69	156.13	168.5	165.87	289.25
chr1	116372614	116374285	1672	11.5612	11.5253	11.5962	-0.00538306	0.433718	0.91887	2640.16	3752.6	2871.62	2713.52	2949.56	2757.67	3160.85	2951.71	2904.03	2889.95	3283.8	3385.78
chr3	53375077	53375303	227	4.11927	3.8019	4.37925	-0.00297951	0.433728	0.91887	11.89	16.66	11.35	7.99	30.2	5.6	23.28	18.25	46.84	12.39	19.23	4.87
chr15	57559880	57560243	364	5.77988	5.80976	5.74938	0.004009	0.433744	0.91887	62.41	56.51	44.68	51.12	59.45	62.38	37.84	53	119.7	34.69	31.25	46.28
chr11	105044503	105045661	1159	8.17748	8.23219	8.12062	0.00481173	0.433749	0.91887	314.04	217.33	302.84	319.52	324.16	326.31	311.43	246.77	234.2	305.41	296.89	275.25
chr22	37784274	37784821	548	4.02905	4.23587	3.78754	0.0031197	0.433773	0.91887	36.66	8.69	12.77	11.98	32.56	10.4	5.82	20.85	10.41	14.25	10.82	20.7
chr8	29366206	29366561	356	4.09757	3.94231	4.23773	-0.00330379	0.433781	0.91887	18.82	11.59	11.35	31.15	11.32	8	17.46	13.03	20.82	33.45	14.42	14.01
chr3	150830198	150830629	432	4.65878	4.72694	4.58724	0.00364689	0.433811	0.91887	39.63	18.84	19.15	32.75	24.54	23.99	40.75	14.77	31.23	27.26	16.83	13.4
chr5	103138880	103139771	892	6.66897	6.70659	6.63034	0.0044665	0.433817	0.91887	111.95	110.84	120.57	90.26	85.88	107.17	139.71	86.89	114.5	74.96	97.36	80.99
chr12	1652342	1653352	1011	7.12045	7.0412	7.19556	-0.00467732	0.433822	0.91887	150.58	136.19	128.37	117.42	113.72	143.96	110.6	139.03	213.38	143.1	140.63	132.75
chr2	217713425	217713888	464	4.6936	4.3921	4.94286	-0.00317921	0.433826	0.91887	28.73	17.39	25.53	15.98	20.76	17.6	23.28	27.81	93.68	17.97	8.41	13.4
chr12	11746757	11746918	162	5.32998	5.48166	5.16046	0.00381965	0.433828	0.91887	36.66	43.47	59.57	59.11	45.3	23.99	17.46	31.28	20.82	49.56	56.49	38.97
chr22	44729348	44730105	758	6.64382	6.53816	6.74227	-0.0042319	0.433843	0.91887	110.96	86.93	97.87	72.69	107.58	81.58	84.41	138.16	145.72	55.75	114.19	104.13
chr2	241813592	241814197	606	5.19375	5.00981	5.35686	-0.00316976	0.433845	0.91887	52.51	60.13	19.15	19.17	20.76	21.59	17.46	17.38	67.66	66.29	18.03	59.07
chr16	29925574	29926956	1383	10.2462	10.2853	10.2061	0.00524417	0.433851	0.91887	1183.86	1598.11	1197.87	1115.92	1140.94	1250.87	1219.52	1297.29	1103.32	1095.27	1188.75	1183.2
chr16	10275258	10276430	1173	7.69082	7.6159	7.76204	-0.00439392	0.433861	0.91887	153.56	182.56	193.62	163.75	220.36	263.13	186.28	304.99	213.38	144.96	200.73	252.11
chr17	59853189	59853729	541	6.48543	6.36799	6.59403	-0.00406944	0.433876	0.91887	77.27	83.31	70.21	135	72.19	57.58	107.69	84.28	119.7	116.47	102.17	49.33
chr21	29125216	29125799	584	7.38088	7.49075	7.26195	0.00389868	0.433888	0.91887	194.17	164.45	116.31	320.32	159.96	123.97	180.45	101.66	124.9	275.06	128.61	110.22
chr7	105112057	105113294	1238	5.90893	5.9808	5.83331	0.00441886	0.433891	0.91887	53.5	68.1	49.65	67.1	67	73.58	61.12	56.48	57.25	56.99	43.27	66.98
chr20	5168418	5169778	1361	7.30721	7.24479	7.36704	-0.00466757	0.433906	0.91887	112.94	157.93	159.57	147.78	138.25	193.55	195.01	161.62	156.13	166.64	144.24	166.85
chr22	35575427	35575702	276	3.7769	3.55165	3.97168	-0.00311092	0.43391	0.91887	25.76	11.59	6.38	12.78	4.25	9.6	26.19	10.43	20.82	14.87	7.21	14.61
chr5	180085302	180085550	249	4.09107	4.26952	3.88741	0.00322071	0.433929	0.91887	19.81	17.39	24.11	22.37	16.04	16	20.37	5.21	10.41	27.88	3.61	21.31
chr4	38958482	38958765	284	3.50964	3.29084	3.69958	-0.00291809	0.433929	0.91887	2.97	19.56	9.93	10.38	7.08	8.8	5.82	18.25	15.61	12.39	22.84	3.04
chr13	24727803	24728417	615	6.51561	6.42846	6.5978	-0.00449473	0.433944	0.91887	100.06	84.04	86.52	93.46	78.33	74.38	101.87	101.66	119.7	112.13	73.32	72.47
chr6	37547404	37548167	764	8.6526	8.5724	8.72857	-0.00428933	0.433948	0.91887	421.04	262.97	417.02	368.25	381.26	433.49	270.68	531.78	359.1	297.98	700.75	384.86
chr13	45046828	45047824	997	7.66703	7.7082	7.62465	0.00479928	0.433954	0.91887	192.19	223.13	207.8	183.72	225.55	222.34	241.58	172.91	202.97	211.87	153.85	200.95
chr1	59759258	59759790	533	6.06777	6.10635	6.02813	0.00439776	0.433958	0.91887	79.25	66.65	68.08	55.92	57.09	86.38	75.67	54.74	88.47	61.95	54.09	56.63
chr10	4120493	4120885	393	6.03751	5.88973	6.17156	-0.0035126	0.433991	0.918919	41.61	58.68	46.1	111.03	78.33	19.99	113.51	38.23	52.04	106.55	64.91	57.24
chr11	18280319	18281207	889	9.03904	9.09424	8.98165	0.0047941	0.434021	0.918928	466.61	491.17	556.03	627.86	616.24	521.46	398.74	551.76	463.19	499.93	667.1	452.45
chr9	68952288	68952508	221	3.37254	3.26127	3.47583	-0.00322615	0.434024	0.918928	10.9	11.59	6.38	11.18	7.08	10.4	5.82	17.38	10.41	19.2	4.81	9.13
chr4	128287132	128288689	1558	11.9703	12.0054	11.9344	0.00541731	0.434039	0.918928	3880.48	4788.55	3970.91	3596.99	3789.94	4641.98	3742.96	3826.71	3898.06	3432	4137.2	4445.96
chr1	9007644	9008079	436	6.1869	6.06605	6.2984	-0.00404007	0.43404	0.918928	52.51	78.24	75.89	86.27	75.5	33.59	72.76	54.74	109.29	98.5	51.68	85.25
chr5	112590395	112590649	255	3.4013	3.58024	3.19698	0.00272131	0.434052	0.918928	0.99	7.24	11.35	28.76	14.63	8.8	8.73	4.34	10.41	7.43	19.23	4.87
chr1	175317306	175317625	320	4.09056	4.23858	3.92559	0.00333936	0.434053	0.918928	13.87	23.91	29.79	11.98	11.32	22.39	17.46	8.69	15.61	12.39	9.62	27.4
chr9	136865874	136866923	1050	10.6874	10.645	10.7285	-0.00520844	0.434082	0.918933	1474.13	1777.78	1560.28	1553.67	1436.8	1805.12	1900.59	1654.42	1847.55	1429.8	1450.78	1896.89
chr13	51824933	51825551	619	6.18821	6.28739	6.08171	0.00411632	0.434082	0.918933	43.59	82.59	83.69	72.69	71.72	114.37	75.67	94.71	52.04	48.32	58.9	76.73
chr7	35722089	35722800	712	6.64384	6.56439	6.71914	-0.00440608	0.434086	0.918933	70.34	75.34	136.88	107.04	91.07	87.18	84.41	109.48	119.7	91.07	111.78	115.7
chr11	134060393	134060639	247	3.22653	3.07914	3.36024	-0.00279914	0.434138	0.918933	4.95	6.52	8.51	16.77	7.55	6.4	11.64	6.95	0	29.74	8.41	4.87
chr5	43193645	43194092	448	6.40446	6.50363	6.29798	0.00429965	0.43415	0.918933	119.87	79.69	101.42	75.89	89.18	78.38	78.58	60.82	62.45	112.13	62.5	95.61
chr1	26889520	26890792	1273	10.0955	10.1358	10.0541	0.00549604	0.434151	0.918933	1157.11	1235.17	1113.47	1037.64	1121.13	1086.11	1062.35	1011.42	848.31	1119.43	1236.83	1100.38
chr7	100137795	100138675	881	7.01165	6.96211	7.05956	-0.00452388	0.43416	0.918933	128.79	125.33	164.54	123.81	89.65	115.97	122.24	125.99	104.09	151.78	159.86	136.41
chr6	156231093	156232113	1021	5.43488	5.60283	5.24478	0.00346539	0.43419	0.918933	52.51	25.36	30.5	31.15	40.11	111.97	34.93	48.66	15.61	48.32	30.05	49.93
chr12	132143695	132145106	1412	10.2029	10.2585	10.145	0.00466047	0.434206	0.918933	913.4	1647.38	1219.15	1057.61	1184.36	1327.65	1172.95	1230.39	1243.84	983.14	806.53	1356.75
chr3	179308978	179310060	1083	8.98681	9.04647	8.92457	0.00483388	0.434208	0.918933	519.12	425.97	553.9	547.18	528.95	597.44	454.05	552.63	343.49	444.8	591.37	529.18
chr12	53433154	53433385	232	3.73506	3.56626	3.88616	-0.00357134	0.434208	0.918933	10.9	10.87	17.02	12.78	9.91	9.6	14.55	14.77	20.82	17.97	7.21	13.4
chr11	86218582	86218959	378	6.81039	6.70206	6.91115	-0.00428474	0.434216	0.918933	102.04	76.07	124.82	111.03	117.96	92.78	157.17	87.76	145.72	140.63	119	71.86
chr5	178246737	178247067	331	4.08601	3.85314	4.28647	-0.00287795	0.434218	0.918933	15.85	14.49	8.51	12.78	25.48	9.6	52.39	6.08	5.2	34.69	12.02	6.7
chr6	40789231	40789478	248	3.74966	3.85766	3.63292	0.00306679	0.434229	0.918933	16.84	5.8	9.22	23.17	20.76	11.2	11.64	18.25	20.82	8.05	12.02	3.65
chr4	42671502	42671887	386	4.89773	4.99527	4.79312	0.0037962	0.434238	0.918933	32.69	33.32	40.43	18.37	27.37	39.19	40.75	39.1	26.02	21.68	13.22	25.58
chr17	42843077	42843849	773	5.60732	5.48149	5.72305	-0.00413434	0.434261	0.918933	50.52	34.77	46.81	32.75	44.83	58.38	72.76	56.48	62.45	45.84	28.85	50.54
chr17	15699001	15700299	1299	9.682	9.63817	9.72454	-0.00501193	0.434274	0.918933	736.07	953.36	726.24	723.71	690.8	950.95	954.66	823.73	759.84	849.33	925.52	763.02
chr17	42820033	42820235	203	5.54926	5.40478	5.68058	-0.00418187	0.434285	0.918933	39.63	34.05	34.04	47.13	56.15	43.19	69.85	42.58	67.66	50.18	36.06	41.41
chr13	35164408	35164732	325	4.9249	4.70545	5.11533	-0.00375695	0.434289	0.918933	25.76	23.91	36.17	25.56	25.95	19.19	49.48	26.94	62.45	31.59	18.03	19.49
chr11	130180545	130182214	1670	9.50628	9.44551	9.5646	-0.00456474	0.434294	0.918933	744	565.79	608.51	894.66	585.1	785.39	657.78	666.46	608.91	893.31	1079.37	637.57
chr1	198497299	198498215	917	6.13268	5.99437	6.25888	-0.00407281	0.434297	0.918933	54.49	49.26	72.34	69.5	84.93	51.99	107.69	63.43	104.09	89.83	42.07	52.37
chr7	128512197	128512972	776	5.06909	5.24715	4.86592	0.00296772	0.434305	0.918933	37.65	57.96	24.11	83.87	20.29	4	26.19	35.63	31.23	40.89	28.85	12.18
chr2	85314395	85314876	482	4.78677	4.94765	4.60567	0.00357136	0.434332	0.918933	44.58	31.88	32.62	29.56	29.73	16.8	34.93	21.72	10.41	34.07	8.41	36.54
chr12	47355910	47356836	927	10.0468	10.1057	9.98534	0.0047442	0.434332	0.918933	872.79	1088.83	1251.06	1175.03	1211.72	1011.73	820.77	1028.8	697.38	1093.41	1268.08	1173.45
chr1	168342412	168343208	797	8.03393	7.98937	8.07716	-0.0050144	0.434335	0.918933	244.7	231.1	239.72	267.6	263.29	278.33	305.61	241.56	249.81	249.66	266.84	306.91
chr1	170074144	170075398	1255	10.9541	10.9162	10.991	-0.0052792	0.434338	0.918933	1951.63	2114.64	1834.04	1683.07	1808.15	2203.42	2281.87	1782.15	1863.16	1828.13	2322.22	2134.38
chr1	78145114	78145558	445	5.99372	6.04672	5.93869	0.00427447	0.43434	0.918933	83.22	54.33	62.41	73.49	55.21	67.98	46.57	53.87	98.88	74.34	48.08	46.28
chr2	153477830	153479290	1461	7.7568	7.62721	7.8757	-0.00399596	0.434346	0.918933	180.3	153.58	275.18	174.14	267.07	135.96	253.22	222.44	457.98	174.7	134.62	166.24
chr22	25643074	25644017	944	6.21579	6.26461	6.16527	0.00426268	0.434363	0.918933	75.29	70.27	68.79	84.67	99.09	63.18	58.21	67.78	114.5	86.73	55.29	48.11
chrX	72572225	72573447	1223	8.04909	8.10535	7.99055	0.00450068	0.434366	0.918933	317.02	196.32	231.21	241.24	280.28	386.3	314.34	220.7	291.44	209.39	237.99	252.11
chr14	33972507	33973309	803	7.2806	7.18784	7.36776	-0.00411488	0.434368	0.918933	166.43	89.83	169.5	119.02	215.64	114.37	139.71	113.83	161.33	245.32	127.41	203.39
chr5	1545554	1546206	653	5.41938	5.278	5.54814	-0.00351981	0.434374	0.918933	35.66	35.5	43.97	39.94	66.53	11.2	34.93	26.07	46.84	76.82	55.29	40.8
chr6	72653982	72654202	221	4.23304	4.3559	4.09874	0.00362315	0.43438	0.918933	21.79	10.87	18.44	23.96	30.2	17.6	23.28	11.3	10.41	17.35	25.24	15.22
chr9	137721983	137722208	226	4.35111	4.42147	4.27715	0.00372903	0.434418	0.918992	16.84	14.49	26.24	22.37	27.84	20.79	8.73	17.38	36.43	24.16	15.63	14.01
chr10	5818851	5819307	457	8.41358	8.3487	8.47566	-0.00452691	0.434439	0.919016	228.85	231.82	433.33	393.81	366.63	301.52	334.71	417.08	322.67	329.57	375.02	356.85
chr17	55420055	55421482	1428	10.9103	10.9609	10.8579	0.00487407	0.43445	0.919019	2146.8	1729.24	2126.24	2052.12	1951.59	1953.08	1659.01	1653.55	1415.58	1719.1	2507.32	2180.66
chr7	121169909	121170189	281	3.79416	3.62786	3.94326	-0.00359978	0.434468	0.919035	8.92	7.97	11.35	18.37	15.57	12	11.64	14.77	20.82	12.39	15.63	17.05
chr1	212291357	212291834	478	7.24946	7.19549	7.30148	-0.00474491	0.434486	0.919054	163.46	110.11	155.32	142.99	152.41	155.16	136.8	157.27	171.74	172.84	159.86	147.98
chr2	101698511	101699046	536	7.22043	7.28619	7.15154	0.00479611	0.434541	0.919136	157.52	162.27	171.63	150.97	153.35	140.76	139.71	133.81	109.29	147.44	179.09	143.71
chr12	117875678	117876390	713	4.97259	4.83766	5.09597	-0.00342053	0.434545	0.919136	17.83	32.6	51.77	21.57	30.2	17.6	5.82	26.94	41.63	50.8	27.65	52.37
chr20	5769972	5771744	1773	9.053	9.1222	8.9803	0.00456114	0.434575	0.919149	501.28	582.45	557.45	587.12	723.35	391.9	360.91	570.01	395.53	505.51	645.46	552.93
chr4	163591334	163592490	1157	9.68092	9.73761	9.62191	0.00485373	0.434607	0.919149	801.46	818.62	929.08	920.22	879.54	773.4	765.47	772.47	504.82	778.09	960.38	946.31
chr5	14811625	14811782	158	5.07077	5.20211	4.92625	0.00363823	0.434609	0.919149	54.49	20.28	24.82	50.32	50.96	19.99	29.11	38.23	26.02	35.93	33.66	19.49
chr14	105086601	105087908	1308	9.69761	9.64027	9.75275	-0.00470338	0.434618	0.919149	862.88	775.15	828.37	627.86	854.06	839.78	686.89	722.94	1020.05	872.25	700.75	1173.45
chr5	137857609	137858792	1184	7.5095	7.41836	7.59523	-0.00441791	0.434622	0.919149	168.42	99.25	201.42	198.1	184.02	175.15	183.36	152.06	270.63	170.36	170.68	213.13
chr6	14130390	14131256	867	8.17876	8.2662	8.08567	0.00415212	0.434633	0.919149	290.27	351.35	378.72	238.84	392.11	195.95	171.72	149.45	343.49	322.14	266.84	376.33
chr4	146342650	146342906	257	4.19493	4.20573	4.18405	0.00330104	0.434634	0.919149	13.87	21.01	15.6	18.37	12.27	29.59	26.19	9.56	41.63	9.91	12.02	9.74
chr10	33126248	33126699	452	4.83282	4.59089	5.03994	-0.00347452	0.434657	0.919149	39.63	18.84	26.24	17.57	23.12	19.19	23.28	24.33	78.07	20.44	37.26	14.01
chr7	158814632	158815193	562	6.9763	6.77251	7.15482	-0.00297701	0.434658	0.919149	205.07	47.09	48.94	103.05	91.07	160.76	119.33	112.96	213.38	110.27	40.87	258.2
chr18	62557770	62558609	840	6.1793	6.30699	6.0392	0.00375248	0.434662	0.919149	71.33	56.51	56.03	113.43	119.38	58.38	84.41	69.51	36.43	117.7	42.07	44.45
chr16	72093034	72094478	1445	11.4742	11.5124	11.435	0.00536624	0.434673	0.919149	2769.93	3160.73	2921.27	2731.1	2766.96	3177.56	2593.3	2694.51	2279.51	2619.23	3361.93	3063.64
chr2	9336183	9336725	543	6.00729	6.10813	5.89886	0.00374919	0.434697	0.919149	70.34	30.43	82.98	79.08	62.28	88.78	81.5	59.09	72.86	63.81	18.03	62.72
chr10	124461494	124462433	940	10.6605	10.7014	10.6184	0.00515335	0.434701	0.919149	1742.6	1744.45	1468.79	1481.77	1426.42	2126.64	1667.74	1617.05	1446.81	1548.74	1486.84	1664.88
chr16	28192820	28194180	1361	10.5052	10.54	10.4696	0.00547836	0.434724	0.919149	1456.3	1472.79	1556.73	1608.78	1625.54	1213.28	1289.37	1335.53	1405.18	1436.61	1585.41	1455.4
chr6	139996372	139996819	448	5.42778	5.28944	5.554	-0.0036952	0.434729	0.919149	50.52	39.12	22.69	52.72	36.8	32.79	17.46	41.71	78.07	77.44	28.85	38.36
chr4	165286353	165287536	1184	7.43391	7.51041	7.35313	0.00453288	0.434752	0.919149	142.66	139.09	209.93	216.47	206.67	179.15	192.1	188.55	98.88	155.49	177.89	168.07
chr18	45837362	45839045	1684	7.14977	7.03875	7.25286	-0.004305	0.434759	0.919149	158.51	115.91	143.97	123.81	109.94	136.76	110.6	159.88	265.42	140.63	146.64	91.95
chr8	11456249	11457493	1245	11.0465	11.0857	11.0063	0.00512578	0.434762	0.919149	2210.2	2219.68	2100.7	2155.96	1978.49	2375.37	1659.01	2003.72	2357.57	1667.68	2453.23	2200.15
chr20	31829956	31830183	228	3.30909	3.05839	3.52261	-0.00286406	0.434762	0.919149	8.92	5.07	4.26	8.79	14.16	8.8	32.02	9.56	0	9.91	14.42	3.04
chr2	62456618	62457708	1091	7.34379	7.20576	7.46975	-0.00394554	0.434776	0.919149	146.62	179.66	153.19	107.04	97.67	201.55	259.04	125.99	317.47	130.71	123.8	106.57
chr17	57578223	57578900	678	5.18011	5.02284	5.32191	-0.00345412	0.434793	0.919149	37.65	11.59	29.08	27.96	36.8	51.99	64.03	33.02	36.43	42.13	12.02	52.37
chr1	206791600	206791821	222	4.56483	4.48555	4.63998	-0.00361996	0.434793	0.919149	43.59	14.49	15.6	16.77	20.76	23.19	32.02	26.94	5.2	33.45	28.85	23.14
chr10	97701446	97702092	647	5.91683	5.76433	6.05474	-0.00387745	0.434826	0.919149	70.34	53.61	55.32	58.31	50.96	37.59	75.67	74.73	109.29	74.96	26.44	37.76
chr6	5094533	5094895	363	4.20697	4.37761	4.01341	0.00296795	0.434842	0.919149	41.61	15.21	12.06	23.17	25.48	7.2	37.84	16.51	5.2	21.06	12.02	4.26
chr4	174873809	174874792	984	5.05685	5.24665	4.83823	0.00293484	0.434851	0.919149	53.5	41.29	26.95	64.7	32.56	8.8	29.11	28.67	20.82	55.14	34.86	3.04
chr7	39939549	39939783	235	4.00232	3.83504	4.15221	-0.00350069	0.434878	0.919149	11.89	15.94	15.6	23.96	9.44	8.8	20.37	20.85	20.82	21.06	13.22	10.35
chr8	133552321	133552984	664	6.01888	5.94424	6.08984	-0.00440055	0.434879	0.919149	76.28	42.74	61.7	65.5	63.23	59.98	75.67	74.73	62.45	73.72	68.51	53.59
chr17	41178191	41178666	476	6.30876	6.37344	6.24104	0.00422237	0.434901	0.919149	77.27	42.74	88.65	111.03	82.57	95.17	87.32	61.69	93.68	75.58	63.7	71.86
chr5	180089904	180090988	1085	8.6326	8.56181	8.70008	-0.00474374	0.434909	0.919149	352.68	411.48	363.83	343.48	335.96	459.88	488.97	351.91	551.66	376.65	343.77	382.42
chr15	90437000	90437326	327	4.45619	4.60321	4.29246	0.00361626	0.434932	0.919149	17.83	15.94	26.24	40.74	20.29	24.79	11.64	11.3	20.82	24.78	21.64	27.4
chr20	50470511	50470755	245	3.71142	3.45559	3.92865	-0.00271146	0.434953	0.919149	14.86	3.62	7.8	6.39	25.95	7.2	26.19	23.46	10.41	21.06	8.41	1.83
chr1	79741583	79742456	874	6.13933	6.29117	5.96962	0.00325655	0.434955	0.919149	79.25	65.2	68.08	176.53	55.21	25.59	49.48	25.2	62.45	73.72	128.61	36.54
chr6	138161050	138162728	1679	8.59155	8.50984	8.66889	-0.00453223	0.434967	0.919149	345.75	375.26	360.28	257.21	469.5	379.1	381.28	390.14	614.11	309.75	356.99	389.73
chr3	28210984	28211339	356	4.158	4.25095	4.05866	0.00308624	0.434971	0.919149	9.91	10.87	15.6	9.59	20.29	47.99	11.64	14.77	36.43	11.77	15.63	9.74
chr12	105440254	105440588	335	3.72358	3.93579	3.47469	0.00312821	0.434971	0.919149	7.93	16.66	32.62	10.38	14.63	9.6	5.82	6.95	5.2	15.49	19.23	14.01
chr19	39320101	39321567	1467	7.82517	7.73284	7.91194	-0.00434438	0.434973	0.919149	181.29	240.51	229.79	184.52	196.29	243.94	250.31	327.58	327.87	195.14	131.02	213.13
chr6	142716077	142716523	447	4.80738	4.94297	4.65772	0.00378561	0.434985	0.919149	40.62	25.36	20.57	34.35	37.28	26.39	32.02	14.77	10.41	24.78	42.07	27.4
chr14	73422395	73422635	241	4.69635	4.83757	4.53979	0.00376066	0.434993	0.919149	22.79	18.84	33.33	48.73	25.48	22.39	23.28	16.51	15.61	28.5	27.65	28.01
chr6	33322729	33323889	1161	11.0827	11.1277	11.0363	0.0050324	0.434997	0.919149	2152.74	2454.4	2059.57	1964.25	2149.3	2644.9	1836.56	2144.49	1769.48	1872.12	2544.58	2433.98
chr6	155181516	155182054	539	7.02586	6.83061	7.1978	-0.00297989	0.435045	0.919149	188.23	132.57	65.25	158.96	101.92	35.99	171.72	81.68	72.86	270.1	221.16	63.33
chr4	121654732	121655048	317	4.65536	4.77284	4.52746	0.00347099	0.435045	0.919149	17.83	10.87	34.04	42.34	32.56	26.39	17.46	30.41	31.23	27.88	20.43	10.96
chr22	41832358	41833993	1636	11.7091	11.6794	11.7382	-0.00577257	0.43507	0.919149	3181.07	3630.89	3188.65	3061.8	3157.65	3459.09	3262.72	3142	3268.33	3163.76	3940.08	3720.7
chr3	17195021	17195692	672	8.67109	8.619	8.72137	-0.00470511	0.435074	0.919149	424.01	269.49	430.5	404.19	358.14	472.68	407.48	404.92	390.33	374.79	449.54	505.43
chr11	20110617	20111256	640	5.88041	5.68872	6.04958	-0.00357014	0.43508	0.919149	88.17	47.81	53.9	36.74	47.66	35.19	69.85	65.17	145.72	39.65	22.84	54.2
chr1	161121861	161122070	210	6.49909	6.4323	6.56292	-0.00427763	0.435081	0.919149	92.13	100.7	83.69	76.68	100.98	63.98	125.15	64.3	46.84	103.46	109.38	118.14
chr3	194064148	194065029	882	5.58648	5.73409	5.42202	0.00372631	0.435092	0.919149	79.25	31.88	33.33	73.49	56.62	44.79	46.57	49.53	20.82	71.24	25.24	43.84
chr13	32811327	32811769	443	4.82798	4.6733	4.96768	-0.00378441	0.435094	0.919149	19.81	22.46	23.4	43.93	20.29	23.19	34.93	34.76	41.63	35.93	22.84	17.66
chr9	5557566	5558790	1225	8.16427	8.09185	8.23323	-0.00434196	0.435098	0.919149	292.25	180.39	264.54	275.59	382.67	241.54	276.5	280.66	208.17	238.51	437.52	364.15
chr11	130388684	130389845	1162	6.06274	6.1603	5.9581	0.00402429	0.435104	0.919149	71.33	54.33	65.25	80.68	104.75	52.79	34.93	59.96	78.07	97.88	55.29	46.89
chr3	87298134	87298580	447	4.94143	4.99119	4.88988	0.00387092	0.435106	0.919149	40.62	21.01	35.46	23.96	35.39	34.39	49.48	18.25	36.43	21.68	24.04	28.01
chr1	149636094	149637239	1146	10.5153	10.5839	10.4432	0.00451033	0.435116	0.919149	1815.91	1547.4	1490.78	1455.41	994.67	1905.1	1123.47	1286	931.58	1451.48	1677.96	1882.88
chr5	21806747	21807182	436	3.63722	3.82989	3.41479	0.00305555	0.435119	0.919149	13.87	15.21	4.96	31.15	11.32	8.8	8.73	8.69	10.41	19.2	7.21	9.74
chr15	60582431	60582755	325	5.31141	5.08607	5.50625	-0.00285136	0.435119	0.919149	25.76	33.32	17.73	95.86	12.74	18.4	29.11	18.25	67.66	84.25	63.7	9.74
chr15	99014672	99015684	1013	5.61119	5.44796	5.75782	-0.00358078	0.435123	0.919149	27.74	86.93	40.43	23.96	47.66	35.19	90.23	48.66	57.25	65.05	34.86	28.62
chrX	6852944	6853249	306	3.43281	3.65383	3.1717	0.00259585	0.435126	0.919149	21.79	5.8	2.13	27.16	4.25	14.4	5.82	14.77	10.41	6.81	14.42	1.83
chr21	45224238	45224982	745	5.66116	5.48825	5.81554	-0.00310508	0.435127	0.919149	37.65	60.85	19.86	95.06	23.12	32.79	75.67	32.15	15.61	43.36	138.23	32.88
chr2	62659939	62660555	617	6.8685	6.78983	6.94311	-0.00429421	0.435132	0.919149	91.14	66.65	121.99	175.74	97.2	111.17	110.6	117.3	119.7	127	135.82	127.88
chr1	154820042	154820687	646	6.51781	6.6768	6.3391	0.00334546	0.435139	0.919149	170.4	39.84	52.48	194.11	59.45	97.57	55.3	115.57	46.84	141.24	81.73	45.06
chr15	31365703	31366170	468	9.02325	8.97993	9.06531	-0.00493427	0.435152	0.919149	585.49	473.06	475.89	514.43	480.82	499.87	474.42	455.31	551.66	529.05	512.04	691.77
chr17	5222054	5222211	158	5.21413	5.04091	5.36876	-0.00348081	0.435159	0.919149	48.54	42.02	12.06	42.34	22.18	30.39	34.93	21.72	62.45	35.93	67.31	25.58
chr15	51162755	51163364	610	5.69872	5.52197	5.85616	-0.00392323	0.435161	0.919149	44.58	52.16	31.21	65.5	35.86	46.39	61.12	38.23	114.5	47.7	34.86	51.15
chr11	65498966	65499327	362	8.50312	8.58247	8.41916	0.00439828	0.435176	0.919149	255.59	494.07	343.26	464.9	395.89	346.31	270.68	347.57	249.81	297.98	507.23	380.6
chr1	89286600	89287609	1010	7.29454	7.34173	7.24575	0.00469948	0.435192	0.919149	162.47	187.63	135.46	164.55	157.6	165.56	151.35	144.24	166.54	174.7	155.05	118.75
chr2	152647999	152648642	644	4.24202	4.40131	4.06294	0.00303526	0.435193	0.919149	12.88	16.66	4.26	31.15	22.65	39.19	5.82	8.69	26.02	22.92	24.04	12.79
chr8	28185341	28185958	618	5.51708	5.24648	5.74486	-0.00260255	0.435198	0.919149	20.8	57.96	16.31	51.12	47.19	34.39	69.85	62.56	67.66	48.94	70.92	1.83
chr3	156524550	156525320	771	6.99278	7.07923	6.90082	0.00412907	0.435205	0.919149	129.78	136.92	145.39	176.53	117.96	104.77	46.57	116.43	161.33	102.22	187.51	102.91
chr8	41635779	41636523	745	5.77931	5.91198	5.63318	0.00348137	0.435224	0.919149	69.35	64.48	68.79	55.12	44.35	59.18	43.66	67.78	52.04	66.91	60.1	7.31
chr16	12228353	12229150	798	5.65671	5.47371	5.81908	-0.00372166	0.435229	0.919149	37.65	51.44	43.97	23.17	44.83	65.58	93.14	52.14	88.47	36.55	27.65	40.8
chr18	35971805	35973280	1476	10.8386	10.88	10.796	0.00520206	0.43523	0.919149	1813.93	2239.24	1710.63	1687.86	1717.55	2137.84	1787.08	1666.58	1472.83	1815.12	1973.64	1952.3
chr12	59603853	59604185	333	4.56949	4.71758	4.40444	0.0035853	0.43525	0.919149	17.83	15.94	26.24	18.37	38.69	40.79	11.64	20.85	20.82	19.82	20.43	33.49
chrX	7092504	7092797	294	4.31051	4.1005	4.4938	-0.00327645	0.435252	0.919149	27.74	21.73	15.6	8.79	12.27	16.8	37.84	6.95	26.02	11.15	27.65	25.58
chr12	52155329	52155832	504	4.74641	4.55302	4.91692	-0.00298237	0.435259	0.919149	53.5	30.43	12.77	31.15	6.61	6.4	37.84	46.05	26.02	29.12	30.05	12.18
chr2	3335852	3336811	960	5.34811	5.17417	5.50331	-0.00307796	0.435308	0.91915	5.94	54.33	55.32	34.35	57.09	9.6	46.57	53.87	15.61	33.45	73.32	49.33
chr6	33696556	33697463	908	9.59678	9.5547	9.63766	-0.00488621	0.435309	0.91915	633.04	656.34	887.94	790.81	754.02	790.19	771.29	786.37	603.7	755.78	1003.65	858.62
chr15	34366668	34368267	1600	11.9119	11.95	11.8728	0.00522151	0.435327	0.91915	3768.54	4396.63	3672.33	3443.63	3529.95	4927.5	3681.84	3771.1	3726.32	3239.34	3885.99	4197.51
chr3	111715858	111716241	384	4.16625	4.25983	4.06617	0.00336601	0.435335	0.91915	13.87	15.94	12.77	19.97	13.21	39.19	20.37	17.38	26.02	17.97	8.41	10.35
chr2	91477665	91478425	761	4.65642	4.80369	4.49239	0.00325462	0.43534	0.91915	15.85	51.44	25.53	19.17	23.59	31.99	46.57	30.41	10.41	14.25	6.01	27.4
chr19	11639160	11640563	1404	9.02748	8.97733	9.07595	-0.00497158	0.435342	0.91915	557.75	512.18	518.44	422.57	518.1	495.07	651.96	521.35	551.66	475.77	439.92	597.38
chr1	27830106	27831447	1342	9.89864	9.86941	9.9273	-0.00634772	0.435342	0.91915	951.05	930.18	917.73	972.94	928.61	911.76	1021.6	925.4	999.24	912.52	1015.67	967.63
chr4	99893890	99895049	1160	10.1853	10.2262	10.1431	0.00531787	0.435346	0.91915	1246.27	1285.88	1221.27	1056.81	1089.98	1286.86	1018.69	1138.28	1014.85	1052.52	1218.8	1341.52
chr6	43771844	43772054	211	6.98394	6.90497	7.05881	-0.0044625	0.43535	0.91915	163.46	145.61	104.96	102.25	107.58	95.17	139.71	102.53	150.93	144.96	139.43	122.4
chr17	81936834	81937861	1028	9.14699	9.08947	9.20231	-0.00466474	0.435389	0.91915	578.56	747.62	431.2	452.12	548.77	510.27	750.92	589.99	499.62	561.26	504.83	627.83
chr22	49925422	49926185	764	10.275	10.2089	10.3383	-0.00453453	0.435391	0.91915	909.44	1548.13	1319.86	1127.11	1297.6	898.96	1385.42	830.68	1249.04	1731.49	1329.39	1241.65
chr1	243495489	243496726	1238	7.1544	7.24336	7.0596	0.00418083	0.435405	0.91915	115.91	98.52	227.66	127.01	163.26	176.75	122.24	191.16	130.11	111.51	94.96	150.41
chr8	80366796	80368151	1356	6.96207	6.85808	7.05907	-0.00438668	0.435405	0.91915	113.93	129.67	141.13	124.61	101.92	84.78	133.89	129.47	187.36	109.03	151.45	88.91
chr17	80991311	80992573	1263	8.87348	8.93029	8.81434	0.00469128	0.435409	0.91915	452.74	615.05	437.59	443.33	447.32	531.06	419.12	603.03	442.37	403.91	354.58	478.03
chr1	160567862	160568838	977	6.59161	6.65442	6.52594	0.00424785	0.435414	0.91915	101.05	58.68	95.74	114.23	109.94	124.77	75.67	106.88	130.11	89.21	90.15	60.9
chr10	32957401	32959004	1604	10.4147	10.4539	10.3743	0.00518599	0.435426	0.91915	1264.1	1719.1	1365.25	1232.55	1319.31	1515.6	1426.17	1314.67	1249.04	1229.08	1218.8	1526.04
chr2	170822982	170823740	759	6.02493	6.10066	5.945	0.00402006	0.435438	0.91915	71.33	42.02	95.74	54.32	81.16	67.18	49.48	54.74	83.27	38.41	90.15	53.59
chr17	77366633	77367446	814	7.51576	7.42231	7.60353	-0.00436948	0.435458	0.91915	173.37	131.85	217.73	189.32	195.35	121.57	125.15	190.29	301.85	165.41	186.31	197.91
chr11	128568263	128568517	255	4.95246	4.83598	5.06024	-0.00364142	0.435459	0.91915	17.83	23.18	46.1	35.15	28.31	20.79	37.84	26.94	26.02	35.93	16.83	56.63
chr17	30972402	30972620	219	6.8673	6.94786	6.78198	0.00433145	0.435491	0.91915	88.17	94.18	147.52	168.55	141.56	100.77	78.58	110.35	114.5	100.36	128.61	127.88
chrX	153032260	153033442	1183	8.48143	8.52023	8.44157	0.00486566	0.435494	0.91915	356.64	352.08	411.35	380.23	419.48	283.13	308.52	327.58	416.35	340.72	378.62	314.22
chr4	38512927	38513177	251	3.69068	3.81366	3.55623	0.00319985	0.435497	0.91915	12.88	9.42	12.06	22.37	10.85	16.8	5.82	22.59	20.82	6.81	6.01	8.53
chr15	43734952	43735773	822	5.07521	5.26682	4.8542	0.00313222	0.435504	0.91915	47.55	42.02	19.86	69.5	32.09	19.99	20.37	24.33	10.41	57.61	51.68	9.13
chr17	39603592	39604361	770	6.44144	6.39823	6.4834	-0.00445376	0.435506	0.91915	96.1	89.11	75.18	99.05	77.86	68.78	66.94	89.5	78.07	118.94	84.14	99.26
chr7	40015280	40016499	1220	7.98708	8.07027	7.89879	0.00432937	0.43551	0.91915	209.03	163	300	377.83	315.67	247.13	273.59	262.41	166.54	248.42	191.11	289.86
chr5	76664143	76664628	486	3.75135	3.97203	3.4907	0.00265791	0.435514	0.91915	3.96	7.24	2.84	46.33	16.99	16.8	5.82	13.03	10.41	6.19	21.64	10.35
chr11	73597733	73598880	1148	11.3309	11.3745	11.2859	0.00509248	0.435561	0.91919	2654.03	2709.41	2567.37	2744.68	2489.03	2765.67	2217.84	2542.45	1977.65	2173.19	3018.16	3052.07
chr2	135875620	135876914	1295	10.6385	10.6757	10.6003	0.00540302	0.435562	0.91919	1606.88	1919.04	1497.16	1673.49	1515.6	1601.98	1612.44	1345.08	1373.95	1608.83	1627.48	1746.48
chr6	105423877	105424829	953	5.88955	5.92889	5.84911	0.00417151	0.435572	0.91919	55.48	70.27	67.38	51.92	63.7	56.79	66.94	44.31	88.47	68.76	43.27	34.1
chr14	21510566	21511958	1393	10.7277	10.7635	10.691	0.00558579	0.435573	0.91919	1732.7	1824.86	1726.24	1677.48	1571.75	1897.1	1731.78	1554.49	1368.74	1608.83	1890.71	1764.14
chr2	24342444	24343821	1378	8.3427	8.42161	8.25922	0.00435495	0.435601	0.919219	271.45	279.63	486.52	384.22	422.78	212.74	299.79	313.68	234.2	334.53	390.64	265.5
chr17	40068525	40070791	2267	8.7189	8.75825	8.67845	0.00503092	0.435616	0.919219	424.01	400.62	389.36	390.61	483.18	510.27	363.82	439.67	457.98	381.61	384.63	430.53
chr19	18306836	18307484	649	8.48592	8.40773	8.56008	-0.00436609	0.435619	0.919219	400.23	319.48	312.06	488.07	345.87	171.95	314.34	347.57	416.35	384.71	439.92	361.72
chrX	111687237	111687668	432	4.9281	5.0378	4.80937	0.00362569	0.435626	0.919219	18.82	42.74	38.3	34.35	26.9	35.99	37.84	19.99	31.23	44.6	9.62	24.97
chr1	156295186	156296142	957	7.49299	7.53916	7.4453	0.00472956	0.43567	0.919286	197.14	194.15	151.77	216.47	202.9	153.56	195.01	172.91	176.95	181.51	165.87	153.46
chr11	77725492	77725888	397	4.43336	4.55588	4.29947	0.00367823	0.435687	0.919286	23.78	21.73	14.89	37.54	28.78	14.4	26.19	18.25	15.61	25.4	14.42	18.27
chr7	24871313	24872606	1294	7.04029	7.11059	6.96639	0.0044963	0.435687	0.919286	151.57	115.19	108.51	166.15	122.21	165.56	93.14	113.83	140.52	154.25	128.61	119.96
chr14	49692703	49693865	1163	9.89271	9.93293	9.85133	0.00531925	0.4357	0.919292	917.37	1145.34	920.57	845.13	964	1072.52	948.84	920.18	796.27	910.66	954.37	1012.08
chr11	72751700	72753168	1469	10.0676	10.0268	10.1073	-0.00518043	0.435716	0.919305	1094.7	1290.23	941.84	920.22	951.73	1060.52	1207.88	1130.46	1092.91	953.4	1097.4	1136.31
chr4	111990938	111991602	665	5.03087	4.78338	5.24205	-0.00305776	0.435755	0.919324	33.68	11.59	21.99	52.72	29.25	16	72.76	33.89	67.66	29.74	8.41	14.61
chr11	64391080	64391786	707	4.51553	4.2631	4.73031	-0.00262844	0.435759	0.919324	40.62	23.18	2.84	27.96	1.42	19.19	32.02	52.14	26.02	8.67	28.85	11.57
chr5	100731596	100732150	555	5.95387	5.86124	6.0409	-0.004193	0.435762	0.919324	45.57	47.09	60.99	79.88	60.87	54.39	29.11	75.6	88.47	74.96	73.32	53.59
chr14	59161524	59161803	280	3.09924	3.00333	3.18918	-0.00291525	0.435764	0.919324	9.91	3.62	17.73	6.39	5.66	4.8	5.82	16.51	0	13.63	8.41	10.35
chr8	37891707	37892412	706	9.32884	9.26046	9.39412	-0.00443629	0.435775	0.919327	626.11	642.58	690.78	718.12	661.54	340.71	649.05	490.94	520.44	863.58	705.56	807.47
chr11	10274855	10275044	190	3.17124	3.37726	2.93081	0.00264815	0.435826	0.919349	4.95	10.14	4.96	18.37	4.72	19.19	11.64	0.87	5.2	11.77	13.22	3.04
chr14	71430481	71431594	1114	5.96441	5.86096	6.06093	-0.00434686	0.435831	0.919349	67.37	49.26	69.5	63.11	57.09	42.39	49.48	60.82	98.88	57.61	61.3	72.47
chrX	154678440	154678928	489	4.77548	4.92678	4.60644	0.00304138	0.435838	0.919349	38.64	18.84	54.61	9.59	16.04	44.79	11.64	38.23	41.63	6.81	20.43	27.4
chr20	43721868	43722462	595	5.19045	5.28677	5.08722	0.00372363	0.435848	0.919349	63.4	44.19	36.17	42.34	29.73	18.4	26.19	46.92	52.04	31.59	21.64	25.58
chr8	42037387	42038093	707	7.71144	7.81634	7.59832	0.00394179	0.435856	0.919349	269.46	152.86	251.77	327.51	244.42	106.37	200.83	146.85	161.33	322.76	207.94	123.01
chr4	74754279	74754569	291	4.87301	4.69127	5.03439	-0.00390826	0.435862	0.919349	26.75	22.46	25.53	32.75	17.93	29.59	40.75	26.94	52.04	30.97	26.44	19.49
chr2	236536488	236537627	1140	8.36868	8.43146	8.30305	0.00469948	0.435885	0.919349	348.72	270.94	413.47	311.53	399.66	327.11	253.22	331.06	270.63	307.89	391.84	340.4
chr16	10385664	10386631	968	10.1347	10.1731	10.0953	0.00536905	0.435892	0.919349	1093.71	1269.94	1063.12	1103.14	1092.82	1304.46	1082.72	1060.95	988.83	994.29	1164.71	1272.1
chr1	67755258	67755450	193	3.9635	3.73106	4.16363	-0.00342217	0.435894	0.919349	23.78	7.24	14.18	7.99	13.68	12.8	11.64	15.64	36.43	12.39	18.03	13.4
chr4	70925954	70926655	702	7.80343	7.73638	7.8675	-0.00446584	0.435904	0.919349	182.28	197.77	222.69	301.15	226.02	149.56	174.63	207.67	239.4	233.55	295.69	250.28
chr5	50305955	50306861	907	5.20838	5.30649	5.10312	0.0037309	0.435913	0.919349	46.56	25.36	34.75	42.34	29.25	59.18	34.93	18.25	41.63	39.03	51.68	20.7
chr2	223822705	223823665	961	6.90494	6.79494	7.00714	-0.00384729	0.435925	0.919349	97.09	89.83	63.12	219.67	134.95	61.58	168.81	125.12	83.27	154.25	105.77	134.58
chr3	72101403	72101797	395	8.03375	8.14008	7.91896	0.00408535	0.435927	0.919349	248.66	298.47	392.2	263.6	297.74	191.95	157.17	241.56	104.09	234.17	352.18	362.94
chr20	21228223	21228884	662	6.27328	6.34657	6.19608	0.00409635	0.435943	0.919349	89.16	38.4	85.11	102.25	77.38	95.97	69.85	76.46	104.09	78.06	45.68	65.77
chr22	47126341	47126888	548	4.93745	4.71016	5.13376	-0.00371419	0.435945	0.919349	36.66	27.53	19.15	27.16	27.37	19.19	23.28	30.41	83.27	21.68	27.65	24.36
chr1	111085749	111085967	219	3.70912	3.62844	3.78552	-0.00349971	0.435947	0.919349	13.87	10.14	12.06	11.98	14.16	12	17.46	14.77	5.2	18.58	6.01	20.7
chr2	11746271	11747357	1087	10.5326	10.575	10.4889	0.00506464	0.435957	0.919349	1392.89	2003.8	1485.81	1319.62	1376.4	1573.98	1431.99	1423.29	1347.93	1320.76	1453.19	1645.39
chr1	246003047	246003449	403	5.39455	5.23809	5.53569	-0.00410576	0.435963	0.919349	39.63	41.29	29.79	45.53	38.22	31.99	40.75	33.89	83.27	51.42	31.25	37.76
chr10	114496518	114497395	878	10.4295	10.4717	10.3861	0.00527487	0.436003	0.919407	1361.19	1423.52	1446.1	1436.24	1374.04	1478.81	1190.41	1281.65	1092.91	1324.48	1689.98	1449.92
chr7	135224042	135224446	405	5.01048	4.92226	5.09362	-0.0038054	0.43602	0.919407	28.73	23.18	43.26	23.96	42	20.79	46.57	32.15	10.41	29.74	34.86	51.15
chr1	11021559	11021941	383	3.45656	3.75188	3.0848	0.00288896	0.436022	0.919407	16.84	17.39	19.15	7.99	12.27	7.2	0	6.95	0	13.01	8.41	22.53
chr3	143585461	143586481	1021	6.44337	6.33457	6.54454	-0.0039039	0.43603	0.919407	66.38	87.66	103.55	63.11	33.97	129.57	101.87	127.73	83.27	71.86	93.75	81.6
chr20	1816839	1817191	353	4.00784	3.84049	4.15778	-0.00342761	0.436049	0.91942	21.79	17.39	15.6	6.39	10.38	14.4	23.28	20.85	15.61	10.53	25.24	11.57
chr19	46716850	46719644	2795	11.5089	11.4722	11.5447	-0.00522386	0.436055	0.91942	2514.34	3417.91	2767.37	2839.73	2916.06	2590.52	2811.59	2867.43	2550.13	2805.69	3402.79	3486.86
chr7	23357484	23358522	1039	6.32766	6.42151	6.22728	0.00436885	0.436118	0.91948	106.99	76.79	70.92	80.68	79.74	99.17	64.03	90.37	67.66	97.88	55.29	74.29
chr1	178795907	178796801	895	8.32036	8.24783	8.38942	-0.0044084	0.436123	0.91948	241.73	309.34	414.89	285.17	370.41	202.35	282.32	279.79	327.87	289.3	396.65	436.01
chr18	2883039	2883835	797	5.72078	5.54987	5.87356	-0.0038306	0.436125	0.91948	49.53	31.15	48.94	54.32	44.35	52.79	64.03	39.97	109.29	74.96	31.25	32.27
chr8	27515937	27516137	201	3.58743	3.41146	3.74424	-0.00323658	0.436138	0.91948	10.9	7.24	13.48	11.98	4.25	16	29.11	11.3	5.2	13.63	10.82	10.35
chr1	161427491	161428648	1158	6.28365	6.48054	6.05558	0.00282582	0.436147	0.91948	136.71	108.67	85.11	40.74	11.8	152.76	90.23	72.12	36.43	99.12	38.46	62.72
chr8	130749660	130749939	280	3.99212	3.62412	4.28506	-0.00287652	0.436155	0.91948	15.85	10.87	9.93	11.98	14.16	11.2	40.75	6.08	46.84	12.39	3.61	7.31
chr1	8358799	8359684	886	5.8305	5.6622	5.98121	-0.00366491	0.436202	0.91948	49.53	59.4	41.13	31.15	51.43	71.18	26.19	90.37	130.11	50.18	48.08	34.1
chr6	15420784	15422785	2002	9.50784	9.57597	9.43634	0.00458558	0.436212	0.91948	700.41	783.84	860.99	778.83	837.07	618.24	683.98	761.17	353.9	707.46	816.14	834.27
chr17	44004969	44005119	151	6.11688	6.02796	6.20064	-0.00424057	0.436213	0.91948	48.54	71	71.63	63.9	66.06	70.38	66.94	99.93	83.27	64.43	40.87	85.86
chr15	30984277	30985524	1248	7.7576	7.69775	7.81508	-0.00457978	0.436238	0.91948	195.16	191.25	239.01	176.53	198.18	245.54	256.13	291.09	192.56	166.64	210.35	234.45
chr22	23179985	23181403	1419	9.83857	9.76607	9.9076	-0.00445522	0.43625	0.91948	571.62	1047.54	919.15	687.77	1012.13	986.14	1108.92	1108.74	1030.46	802.87	592.57	1119.26
chr19	39430576	39431237	662	7.03889	6.75235	7.27784	-0.00245422	0.436257	0.91948	83.22	165.17	31.21	240.44	76.44	50.39	98.96	86.02	104.09	516.04	96.16	29.84
chr14	71357999	71358981	983	9.7359	9.81198	9.65559	0.00441279	0.436282	0.91948	991.67	825.86	927.66	740.49	1002.22	905.36	727.64	816.78	390.33	722.95	1223.61	957.88
chr1	61852201	61852379	179	3.55405	3.66185	3.43755	0.00303848	0.436283	0.91948	15.85	10.87	14.89	3.2	12.74	18.4	8.73	12.16	20.82	13.63	6.01	3.65
chr3	196633352	196633689	338	6.71801	6.64876	6.78408	-0.00439847	0.436293	0.91948	94.11	118.08	112.77	80.68	105.22	91.18	84.41	88.63	109.29	92.92	153.85	132.14
chr12	54882210	54882427	218	3.96269	3.70773	4.17929	-0.00358309	0.436294	0.91948	10.9	14.49	14.18	16.77	10.85	11.2	11.64	13.9	41.63	16.11	12.02	13.4
chr17	42676471	42676784	314	7.12444	7.05067	7.19461	-0.00443812	0.436299	0.91948	123.83	178.94	127.66	131	131.65	102.37	130.97	181.6	150.93	104.08	171.88	139.45
chr2	136206422	136207867	1446	11.8039	11.8659	11.739	0.0045702	0.436303	0.91948	3582.29	4026.44	4026.94	3282.27	3782.86	3694.23	2296.42	3091.61	2404.41	3335.36	4636.02	4745.57
chr18	59139274	59140461	1188	12.0967	12.1314	12.0612	0.00540282	0.436303	0.91948	4329.26	5016.02	4226.94	4009.18	4119.76	5218.62	4045.66	3738.08	4293.59	4082.47	4648.04	4832.65
chr13	32537960	32539335	1376	11.0448	11.0896	10.9986	0.00505412	0.436305	0.91948	2042.78	2299.37	2188.65	1937.89	2099.28	2507.34	2133.43	1935.95	1462.42	2038.76	2342.65	2362.74
chr15	44066303	44066465	163	3.51152	3.27922	3.71154	-0.0032366	0.436318	0.91948	12.88	8.69	6.38	13.58	4.72	12	14.55	6.08	20.82	12.39	15.63	9.13
chr5	132011144	132012803	1660	8.45844	8.51261	8.40216	0.00473859	0.436319	0.91948	293.24	447.7	414.18	347.48	343.98	344.71	384.19	315.42	301.85	381.61	274.05	372.68
chr4	986617	987659	1043	11.2378	11.2776	11.1969	0.00508873	0.436319	0.91948	2298.37	2789.09	2253.19	2148.77	2337.57	3067.99	2325.53	2235.72	2503.29	2053.01	2193.61	2773.78
chr16	2019645	2020063	419	6.48449	6.40644	6.55854	-0.00440799	0.43632	0.91948	74.3	89.11	100	81.48	87.29	76.78	139.71	104.27	72.86	98.5	61.3	88.91
chr6	106318977	106319129	153	3.46508	3.22305	3.67228	-0.00332272	0.436339	0.919501	7.93	13.04	8.51	8.79	8.97	8.8	8.73	14.77	26.02	13.01	3.61	10.35
chrX	70132889	70134398	1510	10.6495	10.7017	10.5954	0.00484388	0.436365	0.919525	1567.25	1925.56	1516.31	1520.91	1607.14	1855.51	1341.76	1520.6	1092.91	1571.66	1944.8	1811.03
chr12	91308092	91308597	506	4.90864	4.75855	5.04458	-0.00371864	0.436383	0.919525	31.7	23.91	24.11	37.54	25.95	19.19	23.28	36.49	46.84	36.55	42.07	12.79
chr2	8571336	8571863	528	6.1911	6.07018	6.30266	-0.00380384	0.436385	0.919525	103.03	68.1	52.48	92.66	55.68	31.19	69.85	73.86	98.88	117.7	40.87	72.47
chr10	13390790	13391442	653	5.42935	5.31181	5.53802	-0.00408065	0.436402	0.919525	48.54	54.33	36.88	36.74	33.03	28.79	43.66	31.28	57.25	39.03	62.5	45.06
chr2	97826387	97826952	566	5.39371	5.50901	5.2684	0.00367078	0.436433	0.919525	22.79	71	38.3	52.72	58.04	30.39	11.64	43.45	52.04	37.17	55.29	31.67
chr18	70781939	70782174	236	3.81713	3.39985	4.1404	-0.002731	0.436434	0.919525	9.91	8.69	17.02	15.98	6.13	5.6	14.55	4.34	62.45	11.77	7.21	5.48
chr7	77548080	77549012	933	5.85025	5.95424	5.73818	0.0037965	0.436444	0.919525	72.32	54.33	36.17	91.86	61.34	55.99	32.02	41.71	78.07	91.69	40.87	35.93
chr1	24923359	24923993	635	8.11686	8.20134	8.02713	0.0043203	0.43645	0.919525	315.04	315.13	237.59	380.23	313.31	204.75	183.36	221.57	213.38	354.35	369.01	223.49
chr20	41242539	41243176	638	5.46443	5.33938	5.5795	-0.00366327	0.43645	0.919525	49.53	21.01	35.46	36.74	35.39	64.78	46.57	77.33	41.63	22.3	60.1	38.97
chr3	196457368	196457934	567	4.94923	5.03587	4.85705	0.00397002	0.436459	0.919525	37.65	28.98	26.24	47.13	34.45	22.39	29.11	25.2	36.43	34.69	19.23	29.23
chr20	48460652	48461315	664	4.37127	4.15651	4.55817	-0.00288142	0.436469	0.919525	14.86	33.32	4.96	23.96	20.29	9.6	34.93	14.77	20.82	53.9	8.41	8.53
chr11	86021412	86021762	351	4.60962	4.42889	4.77021	-0.0032023	0.436481	0.919525	26.75	10.14	12.06	39.94	25.95	14.4	37.84	19.99	20.82	27.88	48.08	9.13
chr22	38732977	38734505	1529	8.27068	8.34811	8.18886	0.00445023	0.436491	0.919525	328.9	370.91	236.17	295.56	284.53	439.08	232.84	336.27	218.58	264.52	402.66	295.95
chr22	49983162	49984354	1193	7.1473	7.08801	7.20424	-0.00430611	0.436499	0.919525	118.88	147.79	144.68	120.62	125.99	158.36	139.71	173.78	93.68	157.97	94.96	224.7
chr16	23896919	23897827	909	7.22793	7.32183	7.12749	0.00424935	0.436501	0.919525	133.74	155.75	158.86	138.99	167.04	205.55	142.62	187.69	78.07	89.21	201.93	139.45
chr5	123397891	123398756	866	9.32509	9.38189	9.26597	0.00477969	0.436508	0.919525	744.99	467.26	697.87	740.49	607.75	744.6	544.27	633.44	510.03	623.21	687.53	695.42
chr2	3483021	3483733	713	6.40064	5.96081	6.73724	-0.00206167	0.436541	0.919573	162.47	13.76	21.28	3.2	4.25	168.76	17.46	152.93	67.66	128.24	14.42	259.41
chr18	55779634	55781104	1471	10.4027	10.4646	10.338	0.00457862	0.436595	0.919642	1008.51	1738.66	1497.87	1183.02	1327.8	1722.75	1283.55	1211.27	1025.26	1175.8	1204.38	1865.83
chr20	402139	402814	676	5.82813	5.65267	5.98455	-0.00328698	0.436606	0.919642	42.6	36.95	15.6	87.07	58.04	61.58	58.21	21.72	78.07	45.22	131.02	45.67
chr2	181077188	181077806	619	6.04663	6.10436	5.98651	0.00439583	0.436608	0.919642	82.23	59.4	77.3	74.29	60.4	59.18	84.41	48.66	62.45	68.14	57.69	59.07
chr5	169945028	169945230	203	3.32508	3.45431	3.18312	0.0030418	0.436619	0.919642	14.86	6.52	13.48	13.58	6.13	11.2	0	4.34	20.82	13.63	9.62	6.09
chr5	74847736	74848034	299	4.09976	4.03382	4.16281	-0.00358753	0.436628	0.919642	21.79	10.87	17.02	12.78	19.82	16	14.55	26.07	5.2	26.02	22.84	12.79
chr6	119394622	119395873	1252	7.38616	7.47342	7.29328	0.00421925	0.436633	0.919642	189.22	212.99	163.12	176.53	223.66	100.77	189.19	234.61	114.5	151.78	125.01	126.05
chr6	156167406	156167576	171	4.54225	4.69396	4.37271	0.00329691	0.436673	0.919653	20.8	21.73	22.69	8.79	26.9	54.39	20.37	19.12	20.82	14.25	14.42	35.32
chr11	128462871	128463448	578	5.09713	5.22259	4.95971	0.00374674	0.436677	0.919653	39.63	47.81	48.94	20.77	26.9	39.99	55.3	26.07	10.41	21.68	32.45	40.8
chr17	63751553	63752383	831	6.35531	6.26799	6.43764	-0.004352	0.43669	0.919653	65.38	69.55	90.78	80.68	92.01	63.98	110.6	77.33	83.27	111.51	64.91	72.47
chr17	1908172	1909052	881	6.13688	6.03954	6.22807	-0.00413832	0.436691	0.919653	88.17	59.4	61.7	66.3	70.31	48.79	78.58	87.76	78.07	97.26	68.51	39.58
chr7	140375936	140376709	774	5.09779	4.99341	5.19513	-0.00400821	0.436694	0.919653	35.66	18.84	31.91	29.56	39.16	35.99	40.75	27.81	31.23	42.13	49.28	28.62
chr2	104888388	104889840	1453	7.34026	7.41929	7.25666	0.00440346	0.436697	0.919653	183.28	200.67	124.82	158.16	224.13	135.96	125.15	148.58	145.72	167.88	127.41	202.78
chr15	36883721	36883957	237	3.78893	3.47857	4.0442	-0.00309484	0.43671	0.919654	15.85	7.97	4.96	9.59	16.51	12	34.93	6.95	26.02	9.29	9.62	12.18
chr3	113828652	113828866	215	5.53542	5.4374	5.6272	-0.00408047	0.436717	0.919654	34.67	42.74	41.13	57.51	49.54	34.39	52.39	72.99	41.63	33.45	55.29	40.8
chr16	57575826	57577116	1291	6.95582	7.03987	6.86656	0.00440159	0.436734	0.919664	158.51	124.6	107.8	131	113.25	154.36	81.5	170.31	114.5	125.76	104.57	103.52
chr3	38136531	38137656	1126	11.1968	11.1627	11.2301	-0.0054733	0.436741	0.919664	2322.15	2467.44	2132.62	2234.24	2113.91	2484.94	2468.14	2078.45	2362.78	2119.29	2682.81	2701.31
chr19	51407461	51408438	978	7.33378	7.42538	7.23597	0.00401507	0.436767	0.919683	156.53	102.15	136.88	305.94	185.91	143.96	119.33	162.49	187.36	188.95	158.66	87.69
chr11	117019671	117021185	1515	9.11541	9.05441	9.17393	-0.00452223	0.436781	0.919683	711.31	344.83	550.35	578.33	419.01	586.25	646.14	534.38	457.98	602.77	525.26	699.08
chr14	86203834	86204448	615	6.03103	5.87824	6.16918	-0.00363296	0.436783	0.919683	20.8	52.88	86.52	36.74	65.59	90.38	107.69	45.18	83.27	51.42	54.09	90.12
chrX	72018174	72019087	914	7.82564	7.72281	7.92163	-0.00434802	0.43679	0.919683	203.09	293.4	205.67	194.91	171.28	199.15	250.31	215.49	411.14	200.72	169.48	207.65
chr6	30481807	30482702	896	8.53078	8.47004	8.58906	-0.0049379	0.436811	0.919687	375.47	360.77	351.06	319.52	310.48	410.29	384.19	369.29	494.41	329.57	375.02	358.06
chrX	12893971	12894531	561	6.19295	6.28103	6.09914	0.00441555	0.436813	0.919687	83.22	72.44	74.47	58.31	87.76	90.38	61.12	72.99	52.04	61.33	90.15	73.68
chr19	16338901	16339378	478	7.24357	7.16896	7.31451	-0.00432366	0.436829	0.919687	138.69	184.73	134.04	156.56	159.02	90.38	232.84	165.09	93.68	167.88	165.87	129.71
chr15	66292991	66294637	1647	10.6559	10.6981	10.6125	0.00499313	0.436831	0.919687	1426.58	1900.93	1735.46	1417.87	1511.35	1975.48	1664.83	1667.45	1582.12	1386.43	1316.16	1776.92
chr10	72340444	72341218	775	7.36557	7.30514	7.42356	-0.00480724	0.43687	0.919698	169.41	156.48	157.45	142.99	153.82	168.76	203.74	136.42	176.95	175.32	162.27	175.38
chr2	68787528	68787912	385	8.1018	8.17911	8.02011	0.00441152	0.43688	0.919698	203.09	270.22	396.45	305.14	321.8	242.34	209.56	283.27	208.17	207.53	330.54	318.48
chr6	53205678	53206194	517	5.76036	5.69821	5.81994	-0.00409865	0.4369	0.919698	41.61	47.81	54.61	52.72	70.78	43.99	58.21	63.43	26.02	47.08	55.29	88.91
chr2	171210623	171211657	1035	8.40098	8.47804	8.31956	0.00434221	0.436903	0.919698	233.8	269.49	462.41	414.58	368.05	391.1	256.13	378.85	291.44	346.3	424.3	219.83
chr4	78845415	78845929	515	6.42713	6.53613	6.30922	0.00429986	0.436906	0.919698	71.33	68.82	106.38	117.42	105.7	87.18	61.12	100.79	46.84	86.73	87.74	92.56
chr16	8831932	8832171	240	3.50329	3.10531	3.81489	-0.00254149	0.436914	0.919698	9.91	2.9	4.26	19.17	6.61	8.8	14.55	6.08	41.63	17.35	3.61	1.22
chr3	107927213	107928377	1165	9.42113	9.49171	9.34691	0.00448862	0.43692	0.919698	568.65	763.56	776.59	567.95	805.46	837.38	436.58	797.67	515.23	558.17	711.57	887.85
chr1	228157436	228157757	322	4.90664	4.8196	4.98873	-0.00390311	0.436925	0.919698	37.65	27.53	22.69	37.54	26.42	17.6	17.46	26.07	36.43	43.36	31.25	35.93
chr5	5772044	5772884	841	5.71584	5.50301	5.90127	-0.00313416	0.436963	0.919698	50.52	37.67	31.21	95.86	34.45	22.39	58.21	33.89	124.9	87.35	42.07	12.18
chr14	69702911	69703948	1038	8.18702	8.11881	8.25214	-0.00448465	0.436964	0.919698	216.96	236.89	368.79	323.51	316.14	205.55	288.14	378.85	296.65	246.56	334.15	284.99
chr9	107904976	107905263	288	4.33907	4.05352	4.57733	-0.00321368	0.436973	0.919698	20.8	18.84	12.77	9.59	16.04	21.59	43.66	6.95	46.84	15.49	10.82	19.49
chr18	74116675	74117430	756	5.63622	5.73588	5.52916	0.00348234	0.437001	0.919698	44.58	55.06	56.74	15.98	51.43	95.97	64.03	56.48	67.66	24.16	31.25	33.49
chr6	7471357	7471522	166	2.8556	2.77866	2.92864	-0.00281174	0.437002	0.919698	8.92	3.62	11.35	3.2	8.49	5.6	0	13.9	0	12.39	7.21	12.18
chr3	40191936	40192166	231	4.63974	4.41581	4.83353	-0.00366507	0.437025	0.919698	27.74	24.63	23.4	21.57	17.93	12.8	32.02	22.59	57.25	19.2	13.22	26.79
chr17	40013403	40014348	946	7.76256	7.67905	7.8415	-0.00449506	0.437032	0.919698	206.06	165.17	242.55	227.66	180.25	207.95	282.32	213.75	291.44	247.18	147.84	193.65
chr12	47837351	47838078	728	6.58832	6.67925	6.49127	0.00441199	0.437037	0.919698	94.11	115.19	92.91	98.25	97.67	116.77	64.03	79.94	72.86	112.13	128.61	82.21
chr12	4286239	4286510	272	4.22741	4.06745	4.37139	-0.00336649	0.437047	0.919698	19.81	21.73	16.31	22.37	15.57	4.8	14.55	30.41	26.02	26.02	16.83	10.35
chr19	48492782	48493921	1140	9.16299	9.07257	9.24807	-0.00428227	0.437047	0.919698	676.63	778.05	368.08	535.2	492.62	379.9	698.53	605.64	910.76	436.12	516.85	480.46
chr19	40398359	40399111	753	6.95303	6.87832	7.02407	-0.00424941	0.437052	0.919698	156.53	128.95	129.08	71.89	114.66	104.77	96.05	138.16	135.31	161.07	87.74	162.59
chr4	113726440	113727010	571	4.57082	4.66879	4.46571	0.0038243	0.437053	0.919698	33.68	17.39	31.91	17.57	24.06	27.99	14.55	26.94	31.23	24.78	18.03	17.05
chr13	40697228	40698135	908	5.75513	5.87719	5.62178	0.004003	0.437057	0.919698	49.53	56.51	73.76	62.31	64.17	46.39	40.75	73.86	26.02	31.59	75.72	47.5
chr6	155333483	155334317	835	5.21602	5.09125	5.33086	-0.00390925	0.437062	0.919698	28.73	32.6	26.24	20.77	43.41	52.79	64.03	32.15	31.23	38.41	33.66	42.02
chr9	121106892	121107399	508	5.60631	5.70305	5.50261	0.00407419	0.43708	0.919698	28.73	52.16	68.79	53.52	40.58	68.78	40.75	46.05	41.63	38.41	58.9	46.28
chr10	132551116	132551956	841	9.21072	9.25829	9.16152	0.00514736	0.437082	0.919698	609.27	539.71	582.98	647.03	679.47	615.84	544.27	612.59	489.21	656.05	509.64	624.18
chr1	27340405	27340646	242	7.29842	7.20951	7.38216	-0.00413664	0.43709	0.919698	104.02	197.05	185.82	146.18	169.4	85.58	101.87	135.55	171.74	158.59	213.95	219.22
chr13	46620190	46620699	510	5.28921	5.21817	5.35693	-0.00396262	0.437116	0.919698	33.68	31.88	38.3	50.32	33.97	35.19	20.37	57.35	31.23	44.6	62.5	29.84
chr15	63805829	63806923	1095	8.7093	8.84146	8.5638	0.00350984	0.437119	0.919698	194.17	475.96	597.16	333.9	552.07	599.04	410.39	572.62	228.99	215.58	269.24	573.63
chr3	3126325	3127603	1279	11.1464	11.1118	11.1802	-0.00545598	0.43713	0.919698	1912.01	2673.18	2268.79	1965.05	2201.67	2257.8	2261.5	2221.82	2378.39	2225.85	2270.53	2564.3
chr5	78758174	78758988	815	8.03109	8.10366	7.95467	0.00455793	0.437138	0.919698	233.8	341.21	215.6	341.89	236.4	281.53	267.77	291.96	166.54	249.66	242.8	269.77
chr3	10738553	10739390	838	6.49616	6.32108	6.65227	-0.00344716	0.43714	0.919698	78.26	55.06	95.04	83.87	112.3	55.19	136.8	147.72	176.95	63.19	22.84	56.02
chr3	32019125	32019521	397	4.78013	4.86193	4.69343	0.00369962	0.437142	0.919698	35.66	28.25	21.99	21.57	19.82	47.19	26.19	22.59	41.63	25.4	12.02	27.4
chr6	44126619	44128433	1815	10.5587	10.5959	10.5205	0.00541409	0.437151	0.919698	1642.54	1779.22	1483.68	1368.34	1626.96	1385.23	1376.69	1437.19	1332.31	1432.27	1598.63	1636.26
chr2	104102707	104102961	255	3.46189	3.28316	3.62091	-0.00300147	0.43717	0.919716	16.84	10.14	7.09	9.59	7.55	7.2	2.91	12.16	20.82	11.77	2.4	23.75
chr6	163523019	163523178	160	3.46645	3.57966	3.34358	0.00335645	0.437183	0.919716	6.93	11.59	14.89	13.58	12.74	12	5.82	15.64	15.61	10.53	7.21	6.09
chr3	58332546	58333867	1322	10.53	10.5773	10.481	0.00488299	0.437198	0.919716	1443.42	1588.7	1397.16	1357.16	1428.78	1952.28	1618.26	1475.42	1228.23	1356.08	1159.91	1737.34
chr16	66418200	66418825	626	4.94039	5.01447	4.8623	0.00337856	0.437199	0.919716	50.52	25.36	14.89	26.36	55.21	21.59	40.75	28.67	52.04	18.58	18.03	16.44
chr22	41524829	41525295	467	6.88827	6.80785	6.96445	-0.00445957	0.437208	0.919716	111.95	94.18	115.6	108.64	112.3	129.57	78.58	145.11	176.95	101.6	104.57	142.49
chr9	127776212	127776882	671	9.42202	9.38825	9.45502	-0.00507853	0.437234	0.919733	745.98	587.52	680.14	660.61	628.98	717.41	742.19	820.26	541.25	631.27	732	744.14
chr11	33907201	33907821	621	5.37068	5.48376	5.24798	0.00373607	0.437239	0.919733	30.71	32.6	71.63	44.73	44.83	43.99	34.93	64.3	36.43	18.58	39.67	34.1
chr7	47291281	47292041	761	5.29042	5.04894	5.49722	-0.00307959	0.437254	0.919733	47.55	22.46	15.6	48.73	38.69	25.59	87.32	44.31	83.27	23.54	24.04	8.53
chr15	85750375	85751943	1569	6.3429	6.42537	6.25544	0.004342	0.437269	0.919733	74.3	113.01	68.08	94.26	94.84	71.18	69.85	105.14	67.66	67.52	74.52	73.68
chr22	40766089	40766363	275	5.43804	5.33559	5.5337	-0.00375356	0.43728	0.919733	40.62	31.15	45.39	52.72	31.61	40.79	43.66	61.69	31.23	17.35	61.3	62.72
chr5	6188010	6188770	761	6.62606	6.72987	6.51419	0.00392237	0.437286	0.919733	118.88	76.07	70.21	177.33	102.39	91.98	61.12	58.22	109.29	147.44	90.15	82.21
chr9	21344939	21345099	161	2.5902	2.38749	2.76791	-0.00267973	0.437301	0.919733	3.96	3.62	2.13	12.78	3.3	5.6	14.55	6.08	0	11.77	4.81	3.65
chr16	78137677	78138846	1170	7.67135	7.85881	7.45585	0.00283534	0.437304	0.919733	376.46	23.18	212.77	353.07	240.17	187.15	75.67	216.36	255.01	118.94	176.69	210.7
chrX	19774276	19774651	376	4.42437	4.60703	4.21518	0.00322336	0.437305	0.919733	28.73	44.92	11.35	28.76	18.87	13.6	17.46	15.64	10.41	36.55	21.64	9.74
chr15	88647379	88648229	851	8.36652	8.29582	8.43392	-0.00426774	0.437315	0.919734	285.32	293.4	275.18	313.93	385.03	332.71	212.47	350.17	192.56	343.82	566.13	409.83
chr2	230434634	230435197	564	5.51877	5.63876	5.38789	0.00393487	0.437345	0.919751	57.46	55.78	54.61	45.53	57.57	27.99	46.57	35.63	31.23	66.29	25.24	46.28
chr11	95461715	95462543	829	7.8992	7.82225	7.97226	-0.00438507	0.437353	0.919751	230.83	185.46	253.9	302.75	235.46	149.56	291.05	224.18	228.99	203.81	344.97	213.74
chr1	199102029	199102853	825	7.41931	7.51596	7.31572	0.00418744	0.437362	0.919751	194.17	92	195.74	183.72	243.01	189.55	113.51	171.18	114.5	148.68	228.38	179.64
chr1	155254934	155255648	715	8.45086	8.49126	8.4093	0.00496342	0.437363	0.919751	342.77	395.54	339.01	318.72	372.77	390.3	419.12	288.48	307.06	322.14	341.36	361.72
chr3	144298520	144298711	192	3.23172	2.93267	3.4793	-0.00275848	0.437384	0.919774	5.94	3.62	1.42	15.98	10.85	8	26.19	5.21	10.41	12.39	6.01	6.7
chr10	73803905	73804355	451	5.15262	5.26705	5.02832	0.00403534	0.437394	0.919774	50.52	36.95	34.04	46.33	36.8	26.39	49.48	28.67	15.61	42.75	28.85	30.45
chr8	9138831	9139023	193	3.44154	3.66198	3.18124	0.00246114	0.437422	0.919803	11.89	21.73	2.13	17.57	14.63	8	2.91	3.48	15.61	19.2	13.22	0
chr6	157833609	157834445	837	6.05561	6.12244	5.98552	0.0043274	0.437427	0.919803	84.21	83.31	69.5	56.71	57.09	67.18	69.85	43.45	67.66	58.23	68.51	72.47
chr3	59772465	59773328	864	6.25315	6.0878	6.40149	-0.00351988	0.437449	0.919814	83.22	47.81	60.99	41.54	92.96	81.58	55.3	142.5	150.93	39.03	84.14	35.32
chr4	26939831	26940481	651	5.65124	5.5784	5.72058	-0.00406123	0.437455	0.919814	41.61	61.58	36.88	53.52	65.12	27.99	55.3	56.48	31.23	63.19	48.08	62.11
chr11	47533349	47534070	722	4.95206	5.14849	4.72461	0.00341137	0.437466	0.919814	25.76	53.61	41.13	35.95	33.97	22.39	2.91	49.53	10.41	30.36	25.24	40.19
chr7	106346585	106346944	360	4.5273	4.67811	4.35887	0.00297612	0.437476	0.919814	39.63	30.43	13.48	39.94	24.54	5.6	46.57	11.3	15.61	28.5	13.22	7.92
chr15	28021826	28022103	278	3.4769	3.1869	3.71825	-0.00283737	0.437482	0.919814	8.92	7.97	11.35	7.99	8.02	10.4	2.91	25.2	31.23	12.39	4.81	2.44
chr5	61658585	61659179	595	5.49532	5.56321	5.42409	0.00407399	0.437491	0.919814	42.6	47.81	43.26	44.73	45.3	59.98	32.02	23.46	62.45	53.9	51.68	34.1
chr4	107994056	107994238	183	6.73196	6.65727	6.80298	-0.00431143	0.437548	0.919913	75.29	77.52	136.88	117.42	113.72	84.78	157.17	104.27	72.86	120.18	98.56	116.92
chr10	12541699	12542070	372	4.06712	3.95714	4.16931	-0.00330013	0.437578	0.919913	8.92	13.76	7.09	16.77	22.65	23.99	8.73	24.33	10.41	13.01	21.64	29.84
chr4	25884058	25884853	796	7.04247	7.10713	6.97476	0.00451333	0.437586	0.919913	122.84	112.29	146.1	188.52	117.49	139.96	142.62	123.39	114.5	144.34	117.79	112.05
chrX	9462754	9463769	1016	9.27767	9.33559	9.21733	0.00478633	0.437608	0.919913	635.02	754.87	555.32	595.11	596.42	739.8	538.45	628.23	431.96	574.89	753.64	644.27
chr2	234495725	234497726	2002	10.4435	10.388	10.4969	-0.00471375	0.437623	0.919913	1298.78	1596.67	1227.66	1087.97	1360.36	1468.41	1696.85	1717.85	1498.85	1087.83	1084.18	1584.49
chr2	70766801	70768564	1764	10.0814	10.143	10.0171	0.00452308	0.437638	0.919913	840.09	1123.61	1397.16	774.04	1432.08	1217.28	849.88	1084.41	1124.14	792.95	1095	1270.88
chr1	111619409	111620591	1183	10.6873	10.7286	10.6449	0.00515471	0.437648	0.919913	1600.94	1947.3	1726.95	1492.96	1611.38	1801.12	1641.55	1647.47	1342.72	1362.27	1711.61	1901.15
chr3	195397131	195397745	615	5.75463	5.88446	5.61195	0.00410837	0.437651	0.919913	62.41	39.84	54.61	76.68	58.51	62.38	29.11	51.27	36.43	73.72	45.68	57.24
chr11	130164008	130164260	253	6.34193	6.24791	6.43019	-0.00392497	0.437656	0.919913	94.11	73.89	67.38	121.42	55.21	43.99	110.6	72.99	57.25	120.8	55.29	100.48
chr5	150846315	150847604	1290	8.34915	8.41148	8.28402	0.00444369	0.437658	0.919913	366.55	399.89	218.44	329.11	280.28	448.68	273.59	233.74	385.12	327.71	346.17	303.87
chr6	157068511	157069274	764	6.17452	6.26249	6.08082	0.00389631	0.437661	0.919913	71.33	54.33	64.54	131	88.24	51.19	55.3	53.87	93.68	87.97	75.72	39.58
chr9	2157413	2158673	1261	8.37716	8.44578	8.30512	0.00462576	0.437664	0.919913	329.9	383.95	351.77	333.9	387.86	304.72	384.19	333.66	161.33	324.62	387.04	306.91
chr2	195513262	195513562	301	4.00186	4.15783	3.82696	0.00335754	0.437666	0.919913	29.72	14.49	19.86	16.77	17.46	8.8	5.82	9.56	20.82	20.44	8.41	20.1
chr1	3844851	3845159	309	3.95899	4.13433	3.75935	0.00243745	0.437696	0.919955	13.87	12.32	18.44	38.34	18.4	4	2.91	1.74	41.63	23.54	10.82	0.61
chr5	873442	873685	244	3.53808	3.75328	3.28504	0.00280677	0.437728	0.919975	15.85	12.32	2.84	25.56	7.55	16.8	14.55	10.43	5.2	19.82	3.61	4.87
chr21	34908510	34909058	549	6.24888	6.34169	6.14967	0.00403338	0.437741	0.919975	69.35	68.82	107.8	46.33	86.35	107.97	46.57	100.79	83.27	49.56	73.32	72.47
chr5	142108379	142109716	1338	10.8452	10.8807	10.8089	0.00534442	0.437756	0.919975	1801.05	1956.71	1824.82	1666.3	1737.37	2326.59	1839.47	1625.74	1717.44	1742.02	1995.28	1843.3
chr10	75127412	75127703	292	6.013	5.92797	6.09329	-0.00415784	0.437756	0.919975	42.6	65.92	80.14	80.68	57.57	38.39	55.3	66.91	67.66	58.23	78.13	83.43
chr11	74769136	74769560	425	4.71534	4.85695	4.5583	0.00363622	0.43776	0.919975	22.79	26.08	21.99	47.93	33.5	21.59	20.37	18.25	15.61	32.83	38.46	15.83
chr1	31878085	31878471	387	5.86476	5.72093	5.99554	-0.00352511	0.437764	0.919975	116.9	48.54	24.11	42.34	58.98	25.59	55.3	35.63	78.07	65.67	78.13	70.03
chr20	16475884	16476272	389	4.75316	4.80692	4.69733	0.00385823	0.437838	0.920097	20.8	26.8	28.37	27.96	26.42	37.59	37.84	18.25	31.23	28.5	25.24	14.61
chr7	18336730	18336887	158	4.13553	4.21617	4.05013	0.00349255	0.437842	0.920097	8.92	15.21	24.82	26.36	25.01	11.2	20.37	17.38	20.82	13.63	15.63	11.57
chr5	80630173	80630490	318	4.20934	4.4165	3.96736	0.00339446	0.437856	0.920105	16.84	13.04	18.44	27.16	17.46	35.19	17.46	13.03	0	15.49	18.03	29.84
chr2	221554942	221556057	1116	8.52833	8.45646	8.59679	-0.0043547	0.437868	0.920111	302.16	401.34	437.59	318.72	309.54	338.31	494.79	311.94	270.63	310.37	330.54	604.69
chr1	74504198	74504508	311	3.91467	3.56172	4.19802	-0.00258276	0.437892	0.920133	7.93	14.49	15.6	18.37	5.66	8.8	8.73	9.56	57.25	28.5	0	6.09
chrX	154443480	154444772	1293	8.85815	8.92114	8.79228	0.0045069	0.437899	0.920133	412.12	592.59	490.07	396.2	502.53	515.06	512.26	428.38	421.55	410.73	282.46	604.69
chr6	26336464	26337112	649	5.29658	5.15953	5.42174	-0.00382107	0.437923	0.920137	31.7	31.15	24.82	44.73	29.25	52.79	46.57	66.04	52.04	26.02	34.86	31.67
chr6	111804592	111806143	1552	6.74814	6.63144	6.85609	-0.00391361	0.437927	0.920137	86.19	118.08	70.21	128.61	114.19	77.58	122.24	85.15	140.52	204.43	73.32	69.42
chr7	12239496	12240383	888	7.27178	7.19364	7.3459	-0.00412794	0.43793	0.920137	188.23	75.34	137.59	154.97	167.04	155.16	197.92	203.33	83.27	211.25	122.6	157.72
chr1	207411991	207412493	503	6.88068	6.80349	6.95395	-0.0042226	0.437959	0.920142	89.16	113.01	121.99	84.67	169.4	91.98	125.15	145.11	83.27	95.4	168.28	126.66
chr11	10824601	10825446	846	9.07427	9.0185	9.12796	-0.0046158	0.437978	0.920142	458.68	339.04	666.67	581.53	474.69	591.04	480.24	563.93	541.25	627.55	572.14	571.81
chr10	30026804	30028164	1361	9.19406	9.09464	9.28708	-0.00405647	0.437993	0.920142	351.69	649.1	684.4	304.34	694.1	596.64	465.69	745.53	692.18	314.7	921.92	608.34
chrX	154762369	154763649	1281	11.2569	11.2915	11.2215	0.00547573	0.438017	0.920142	2423.2	2697.09	2488.65	2263	2257.82	2909.63	2147.98	2271.35	2300.32	2321.87	2622.71	2662.95
chr21	6126492	6127808	1317	6.01504	5.87718	6.14087	-0.0035413	0.438021	0.920142	46.56	39.12	78.72	71.89	70.78	45.59	75.67	70.38	62.45	17.35	74.52	123.01
chr3	61194932	61195233	302	3.77487	3.49046	4.01234	-0.0033003	0.438039	0.920142	10.9	9.42	9.93	11.98	13.21	12	29.11	6.95	26.02	8.67	8.41	17.66
chr7	45050092	45050597	506	6.34021	6.20664	6.46245	-0.00382195	0.438042	0.920142	86.19	34.05	85.82	79.88	86.82	70.38	49.48	104.27	150.93	87.35	40.87	96.21
chr3	100047093	100047298	206	6.9979	7.10401	6.88336	0.00423677	0.438044	0.920142	149.59	157.2	120.57	115.83	156.66	125.57	90.23	99.06	57.25	127.62	192.32	141.89
chr3	53299443	53300221	779	5.97767	6.09538	5.84949	0.0039977	0.438044	0.920142	95.11	68.82	58.87	70.29	52.38	64.78	61.12	80.81	41.63	82.39	28.85	51.15
chr6	169240913	169242746	1834	7.94634	7.75998	8.11136	-0.00304414	0.438047	0.920142	88.17	295.57	392.2	254.82	180.25	89.58	186.28	346.7	187.36	218.06	561.32	159.55
chr5	135032802	135034793	1992	8.21399	8.13712	8.28696	-0.00457371	0.438058	0.920142	287.3	344.11	273.76	231.65	291.61	260.73	340.53	299.78	421.55	263.29	213.95	334.92
chr14	24606984	24607456	473	4.69446	4.46258	4.89417	-0.00332047	0.438085	0.920142	25.76	14.49	20.57	33.55	17.93	19.99	11.64	42.58	72.86	22.3	14.42	14.61
chr7	158837995	158838713	719	4.19084	4.42891	3.90557	0.00274719	0.438098	0.920142	29.72	22.46	14.89	47.13	9.44	5.6	0	6.95	10.41	27.88	28.85	15.83
chr7	69992750	69993289	540	5.61425	5.7554	5.45777	0.00374241	0.438105	0.920142	45.57	38.4	39.72	57.51	61.34	81.58	49.48	59.09	20.82	73.72	22.84	37.76
chr22	36179827	36181064	1238	7.4105	7.33109	7.48577	-0.00441173	0.438114	0.920142	201.11	144.16	175.89	166.95	178.83	99.17	145.53	203.33	228.99	193.28	149.04	155.28
chr16	27402879	27403217	339	7.54096	7.62286	7.45414	0.00447862	0.43812	0.920142	198.14	179.66	232.62	192.51	198.18	181.55	122.24	173.78	130.11	171.6	266.84	187.56
chr1	28906531	28906893	363	3.17242	3.45674	2.81797	0.00261913	0.438121	0.920142	13.87	7.24	3.55	22.37	10.85	8	5.82	11.3	0	17.97	6.01	1.22
chr20	52405272	52406278	1007	5.91705	5.65962	6.13543	-0.00267087	0.438122	0.920142	33.68	20.28	42.55	95.06	90.12	21.59	40.75	26.94	145.72	125.76	60.1	22.53
chr9	89496727	89498202	1476	8.74884	8.69799	8.79796	-0.00486001	0.438133	0.920142	380.42	462.19	386.52	393.81	436.94	431.89	439.49	481.38	494.41	439.22	318.52	497.51
chr3	169750702	169751024	323	4.31959	4.40434	4.22955	0.0036379	0.438141	0.920142	27.74	17.39	22.69	30.35	13.68	15.2	14.55	13.03	31.23	22.3	16.83	14.61
chr22	43186497	43187222	726	8.91987	8.9743	8.86331	0.00460009	0.438142	0.920142	414.1	699.08	502.84	436.94	484.12	480.67	462.78	464	525.64	432.41	343.77	565.72
chr12	131002249	131002747	499	5.01715	4.79736	5.20784	-0.00306868	0.438161	0.920142	36.66	22.46	26.24	2.4	33.5	45.59	11.64	38.23	78.07	29.12	34.86	29.84
chr22	39493398	39493578	181	5.40294	5.46573	5.3373	0.00412417	0.438166	0.920142	45.57	33.32	37.59	38.34	49.54	60.78	43.66	35.63	52.04	47.7	30.05	33.49
chr1	202625325	202625740	416	7.09919	7.01205	7.18137	-0.00443194	0.438168	0.920142	156.53	91.28	126.24	117.42	122.21	160.76	154.26	114.7	187.36	125.76	125.01	163.81
chr14	106011534	106011936	403	4.63044	4.52571	4.72808	-0.00388738	0.438219	0.920228	25.76	15.21	21.28	23.17	18.4	34.39	17.46	26.94	31.23	24.16	33.66	25.58
chr12	109110870	109112136	1267	8.077	8.03174	8.12089	-0.00469601	0.43825	0.920255	263.52	304.26	265.25	228.46	291.13	217.54	314.34	252.85	213.38	302.31	250.01	337.36
chr17	28053791	28054136	346	5.50227	5.36039	5.63143	-0.00380039	0.438279	0.920255	62.41	17.39	44.68	40.74	37.28	43.99	52.39	32.15	72.86	58.23	31.25	50.54
chr17	50084570	50085667	1098	6.60577	6.7511	6.44415	0.003421	0.438289	0.920255	51.52	67.37	153.9	129.41	121.74	122.37	43.66	165.96	57.25	37.79	155.05	62.72
chr16	4810697	4810936	240	3.39355	3.63467	3.10388	0.00313762	0.438294	0.920255	16.84	14.49	5.67	11.18	12.74	13.6	8.73	6.95	0	6.81	10.82	18.27
chr16	12291744	12292685	942	7.16358	7.08753	7.23581	-0.00429504	0.4383	0.920255	117.89	121.71	166.67	151.77	160.43	97.57	238.66	152.06	83.27	164.79	131.02	134.58
chr17	1515655	1517204	1550	11.9309	11.9613	11.8998	0.00571251	0.438322	0.920255	4159.86	4076.42	3906.37	3679.27	3648.85	4454.82	3807	3517.38	3669.07	3495.81	4395.63	4042.23
chr1	145823128	145824849	1722	10.2557	10.2974	10.2127	0.00517786	0.438323	0.920255	1204.66	1398.17	1221.27	1122.31	1170.2	1434.02	1187.5	1106.13	999.24	1115.71	1349.82	1361.62
chr17	49744891	49745057	167	6.32987	6.42087	6.23275	0.00441012	0.438326	0.920255	67.37	107.94	75.18	90.26	98.15	75.18	72.76	88.63	52.04	75.58	74.52	87.69
chr12	51813768	51815249	1482	8.17063	8.08103	8.255	-0.00425114	0.438331	0.920255	227.86	322.38	250.35	195.71	255.75	372.7	392.92	371.9	333.08	176.56	222.37	336.14
chr2	216205612	216205849	238	3.06147	3.25275	2.84088	0.00269564	0.438335	0.920255	20.8	6.52	2.13	10.38	14.16	3.2	11.64	7.82	5.2	8.67	7.21	2.44
chr3	146640915	146641143	229	4.12233	3.97574	4.2554	-0.00374276	0.43835	0.920255	21.79	13.04	14.89	16.77	15.1	12.8	32.02	19.99	15.61	15.49	13.22	18.27
chr20	266589	267623	1035	8.01563	8.05783	7.97216	0.00494591	0.43835	0.920255	256.59	260.8	258.86	235.65	279.81	307.12	261.95	261.54	255.01	258.33	206.74	263.07
chr1	235290843	235291122	280	3.58432	3.50317	3.66115	-0.00317059	0.438361	0.920256	16.84	8.69	17.73	8.79	10.38	5.6	14.55	14.77	0	24.16	8.41	14.01
chr7	138885853	138887188	1336	6.92489	7.00308	6.84221	0.00448934	0.438379	0.920256	111.95	102.15	149.65	110.23	137.31	158.36	90.23	115.57	98.88	118.32	143.04	122.4
chr1	24964735	24965843	1109	8.95572	8.86885	9.03766	-0.0042093	0.438382	0.920256	439.86	705.6	346.81	639.04	395.41	278.33	506.44	369.29	551.66	706.84	579.35	439.66
chr4	153341822	153342045	224	5.82355	5.74391	5.89903	-0.00422703	0.438399	0.920256	42.6	46.36	53.9	82.28	50.02	46.39	66.94	61.69	52.04	51.42	54.09	71.86
chr1	88801959	88802128	170	3.20254	3.35127	3.03669	0.00325135	0.4384	0.920256	8.92	6.52	12.06	15.18	8.97	9.6	5.82	4.34	10.41	9.91	9.62	9.13
chr17	80485777	80486548	772	7.3142	7.42367	7.19573	0.00383484	0.43843	0.92028	117.89	304.99	114.18	230.85	156.66	105.57	142.62	119.91	140.52	229.21	84.14	163.2
chr4	70713307	70714978	1672	9.17737	9.09609	9.25432	-0.0042439	0.438435	0.92028	443.82	591.14	584.4	730.1	689.38	244.74	672.34	534.38	431.96	697.55	701.95	626
chr7	123624650	123625077	428	4.4355	4.17907	4.65316	-0.00321951	0.438481	0.92028	30.71	20.28	11.35	22.37	10.38	13.6	26.19	19.12	57.25	27.26	12.02	9.13
chr2	10810232	10810511	280	8.33247	8.27112	8.39132	-0.00453105	0.438511	0.92028	319.99	253.55	329.08	389.02	320.39	241.54	325.98	230.26	327.87	361.79	352.18	416.52
chr14	50695975	50696218	244	3.40663	3.19771	3.58909	-0.00296839	0.438512	0.92028	2.97	7.24	2.13	14.38	17.93	10.4	14.55	13.03	10.41	13.01	8.41	12.79
chr5	143741497	143741975	479	4.31711	4.09203	4.51177	-0.00326961	0.438513	0.92028	8.92	8.69	16.31	15.18	21.23	31.99	20.37	29.54	41.63	22.92	9.62	12.79
chrX	153911040	153911265	226	4.00975	3.88565	4.12401	-0.00331724	0.438522	0.92028	8.92	11.59	20.57	26.36	10.85	10.4	11.64	18.25	10.41	13.63	34.86	15.83
chr7	92639496	92639668	173	3.51004	3.26145	3.72203	-0.00323389	0.438523	0.92028	6.93	5.8	12.77	11.98	5.66	14.4	17.46	12.16	20.82	13.01	8.41	7.31
chr21	42465669	42465956	288	6.85308	6.76779	6.93361	-0.00410846	0.438553	0.92028	102.04	101.42	114.18	88.67	175.53	71.98	75.67	108.61	114.5	112.75	153.85	168.07
chr11	554608	556028	1421	9.33648	9.29058	9.38097	-0.00477871	0.438561	0.92028	629.08	862.81	529.79	570.34	546.41	619.04	710.17	707.3	546.46	638.7	670.7	727.09
chr19	13093825	13094287	463	8.8945	8.84665	8.94081	-0.00508255	0.438573	0.92028	471.56	437.56	463.12	457.71	430.8	501.47	445.31	497.89	577.68	392.76	531.27	503.6
chr4	143358581	143359707	1127	9.36039	9.42178	9.29628	0.00461666	0.438588	0.92028	585.49	648.37	641.13	608.69	728.54	902.96	654.87	667.33	478.8	594.72	522.86	853.75
chr12	64221585	64222886	1302	11.189	11.2304	11.1464	0.00513356	0.438591	0.92028	2463.82	2765.91	2166.66	2056.91	2338.51	2624.11	2171.27	2252.23	1842.34	2134.16	2640.74	2559.43
chr2	231361612	231363209	1598	7.89855	7.95673	7.83791	0.00460198	0.438599	0.92028	281.35	235.44	257.45	304.34	208.09	203.95	171.72	212.88	265.42	279.39	227.17	216.18
chr2	70070517	70071549	1033	8.34036	8.39563	8.28288	0.00495934	0.438599	0.92028	347.73	370.19	356.03	283.57	333.6	329.51	323.07	316.29	234.2	350.01	346.17	299
chrX	120418927	120420129	1203	6.99596	7.10011	6.8837	0.00416259	0.438601	0.92028	124.83	82.59	140.43	137.39	134.01	203.95	101.87	135.55	72.86	99.12	128.61	170.51
chr8	141157000	141157637	638	5.45333	5.68109	5.18275	0.00250475	0.438614	0.92028	109.97	42.02	14.89	45.53	88.24	7.2	58.21	33.89	31.23	64.43	20.43	9.74
chr8	98293171	98294685	1515	9.25801	9.20232	9.31163	-0.0047569	0.438621	0.92028	489.39	618.67	655.32	617.47	657.77	495.87	718.91	680.36	686.97	675.87	449.54	601.04
chr2	33785193	33786058	866	6.08159	6.14889	6.011	0.00366357	0.438635	0.92028	75.29	36.22	71.63	79.08	91.54	71.98	58.21	55.61	135.31	32.83	74.52	30.45
chr12	94969115	94970174	1060	7.55307	7.63831	7.46247	0.004215	0.438642	0.92028	214.98	126.78	228.37	190.11	184.02	251.13	116.42	244.17	176.95	153.63	240.4	126.66
chr4	83112205	83112593	389	9.29656	9.2454	9.34597	-0.00466765	0.438661	0.92028	542.89	604.18	708.51	711.73	572.83	501.47	608.3	570.01	541.25	556.93	849.8	778.24
chr4	44738666	44738927	262	3.63978	3.24783	3.94767	-0.0020901	0.438661	0.92028	25.76	3.62	11.35	11.98	1.89	2.4	0	18.25	15.61	52.04	1.2	5.48
chr8	11531535	11532047	513	7.05106	7.14585	6.94961	0.00415444	0.438665	0.92028	186.25	161.55	86.52	123.02	181.19	111.17	72.76	99.93	124.9	152.4	140.63	151.02
chr1	155598640	155599349	710	5.95942	6.03575	5.87883	0.00431132	0.43867	0.92028	61.42	53.61	69.5	66.3	68.42	74.38	90.23	65.17	36.43	66.29	49.28	45.67
chr7	130943260	130944000	741	8.27208	8.35418	8.18502	0.00435673	0.438673	0.92028	313.05	349.9	372.34	269.99	392.58	265.53	232.84	236.35	213.38	473.91	304.1	285.6
chr11	117001022	117001208	187	3.74775	3.63389	3.85327	-0.00360873	0.438678	0.92028	9.91	12.32	12.06	12.78	14.63	12.8	2.91	14.77	20.82	16.73	13.22	18.27
chr7	128954532	128955672	1141	8.50293	8.5883	8.41218	0.00434312	0.438692	0.92028	292.25	430.32	323.4	428.16	494.5	340.71	247.4	360.6	192.56	375.41	396.65	471.33
chr2	3127870	3128161	292	4.00245	3.72711	4.23356	-0.00333333	0.438713	0.92028	4.95	12.32	16.31	19.97	9.91	16	17.46	10.43	41.63	16.73	13.22	13.4
chr9	101586721	101586927	207	3.32378	2.98747	3.59632	-0.00297914	0.438714	0.92028	4.95	7.24	11.35	14.38	5.66	4	8.73	6.95	31.23	8.67	4.81	12.18
chr16	17303251	17303423	173	6.8573	6.80296	6.90966	-0.00454532	0.438715	0.92028	84.21	109.39	114.89	144.58	95.31	121.57	119.33	116.43	109.29	130.71	122.6	123.01
chr15	84990815	84991652	838	7.78751	7.86371	7.70707	0.00426079	0.438716	0.92028	123.83	173.87	260.99	316.32	295.38	227.14	189.19	189.42	223.79	257.71	210.35	183.29
chr2	96343764	96344617	854	7.9451	8.05955	7.82077	0.0037726	0.438734	0.920297	470.57	172.42	168.79	399.4	241.59	147.96	151.35	184.21	218.58	390.28	239.19	172.94
chr5	56822805	56823718	914	7.55046	7.48937	7.60907	-0.00459419	0.438759	0.920316	186.25	157.2	201.42	178.13	204.78	150.36	125.15	179.87	239.4	190.8	216.36	219.83
chr7	156865583	156865865	283	4.3361	4.1056	4.53479	-0.00357235	0.438767	0.920316	14.86	8.69	21.99	19.97	16.99	20.79	11.64	19.99	52.04	15.49	20.43	19.49
chr12	1315871	1316104	234	4.06466	3.81178	4.27975	-0.00298086	0.438806	0.920316	28.73	4.35	12.06	6.39	12.74	19.99	32.02	8.69	31.23	14.87	7.21	22.53
chr19	3516197	3516433	237	5.1708	5.33344	4.98746	0.00372911	0.43881	0.920316	41.61	45.64	32.62	41.54	53.32	27.19	23.28	30.41	15.61	42.75	20.43	57.85
chr12	45415364	45415847	484	5.6762	5.41915	5.89429	-0.00264508	0.438832	0.920316	38.64	25.36	23.4	58.31	93.43	17.6	162.99	39.97	36.43	63.81	39.67	14.01
chr10	123007896	123009772	1877	11.2195	11.2524	11.1858	0.00558811	0.438835	0.920316	2310.26	2800.69	2358.15	2224.66	2295.57	2648.1	2197.46	2542.45	2180.62	2128.59	2534.97	2393.18
chr19	12801278	12802387	1110	8.86596	8.9208	8.80896	0.00455005	0.438842	0.920316	461.66	562.89	426.95	406.59	451.56	598.24	520.99	589.13	478.8	340.1	400.26	361.72
chr13	51253823	51254170	348	4.07446	4.12558	4.02145	0.00327522	0.438844	0.920316	9.91	10.14	17.02	32.75	16.51	18.4	5.82	12.16	41.63	13.01	12.02	12.79
chr5	89997136	89997503	368	4.19954	4.27588	4.11893	0.00350199	0.438872	0.920316	25.76	20.28	14.89	14.38	11.32	29.59	20.37	16.51	26.02	9.29	16.83	15.22
chr1	89607082	89608701	1620	8.05505	8.17416	7.92521	0.00381622	0.438883	0.920316	352.68	197.77	263.12	215.68	291.13	412.69	128.06	400.57	98.88	172.84	338.96	319.09
chr11	75940070	75940291	222	3.82215	3.65966	3.96818	-0.00353097	0.438887	0.920316	5.94	11.59	13.48	15.98	16.04	12.8	23.28	13.9	10.41	16.73	19.23	10.35
chr18	58974981	58976262	1282	7.4555	7.55696	7.34636	0.00410299	0.438889	0.920316	165.44	93.45	248.23	248.43	225.55	148.76	157.17	157.27	93.68	216.2	176.69	175.38
chr4	139809455	139810077	623	4.9084	4.97488	4.83872	0.00364301	0.43889	0.920316	22.79	18.84	38.3	28.76	26.42	53.59	17.46	30.41	57.25	25.4	18.03	23.14
chr14	105987622	105987901	280	4.25379	4.08648	4.40369	-0.00351184	0.438895	0.920316	18.82	15.21	19.15	7.19	20.76	20.79	5.82	14.77	36.43	17.35	26.44	26.18
chr15	59138010	59138652	643	7.07952	7.14894	7.0066	0.00446363	0.438895	0.920316	151.57	133.3	133.33	149.38	102.39	181.55	125.15	145.11	124.9	100.36	127.41	148.58
chr5	123549184	123550320	1137	9.71131	9.77395	9.64584	0.00461177	0.438909	0.920316	1101.63	728.06	823.4	810.78	822.91	966.15	753.83	678.62	536.05	858.62	1028.89	950.58
chr16	71808293	71809844	1552	11.2704	11.3069	11.2329	0.00548722	0.43891	0.920316	2490.56	2945.57	2536.16	2310.93	2387.11	2530.53	2313.88	2532.02	1930.82	2506.48	2563.81	2593.53
chr12	41510277	41510970	694	5.67309	5.77108	5.56796	0.00363448	0.438922	0.92032	31.7	26.8	71.63	72.69	52.85	71.98	26.19	71.25	78.07	38.41	40.87	29.84
chr14	23237726	23238230	505	5.96567	5.86456	6.06015	-0.00424761	0.438935	0.920326	66.38	69.55	51.77	40.74	52.38	68.78	81.5	53.87	78.07	69.38	45.68	71.86
chr6	132059110	132059368	259	2.94522	3.2158	2.6119	0.00225791	0.43895	0.920337	13.87	8.69	2.84	5.59	2.36	22.39	11.64	4.34	5.2	15.49	0	0
chr18	32552228	32552930	703	5.23325	5.05841	5.38918	-0.00376944	0.438977	0.920352	36.66	33.32	41.13	23.17	24.06	41.59	55.3	28.67	67.66	50.8	22.84	26.18
chr18	13558132	13558540	409	7.01696	6.91806	7.10951	-0.00413622	0.438984	0.920352	136.71	136.92	104.96	83.87	141.56	121.57	174.63	86.02	150.93	200.72	85.34	130.92
chr4	26992268	26993434	1167	10.6592	10.7236	10.5917	0.00453447	0.438987	0.920352	1688.11	1711.13	1738.29	1651.12	1886.95	1470.01	1373.78	1362.46	832.7	1723.44	2049.37	1917.59
chr20	49800720	49801320	601	8.62277	8.69769	8.54374	0.00447831	0.439	0.920359	424.01	507.83	381.56	353.07	431.28	393.5	360.91	376.24	202.97	362.4	550.5	386.08
chr2	69816803	69817296	494	5.48825	5.60986	5.35544	0.00420297	0.439011	0.920359	51.52	35.5	52.48	51.12	55.21	47.19	55.3	51.27	10.41	42.13	40.87	45.67
chr17	76465416	76466895	1480	8.57124	8.64381	8.49483	0.00456664	0.43903	0.920359	360.61	475.23	363.83	415.38	368.99	415.89	276.5	403.18	234.2	376.03	497.62	376.94
chr16	88024580	88024837	258	3.39489	3.02668	3.68798	-0.00286525	0.439041	0.920359	4.95	7.97	4.26	7.19	6.13	18.4	8.73	7.82	36.43	4.96	7.21	12.18
chr1	44318381	44318920	540	4.61771	4.77435	4.44197	0.00358363	0.43905	0.920359	25.76	39.84	21.99	11.18	27.84	37.59	23.28	33.89	10.41	20.44	18.03	24.36
chr1	15937704	15938138	435	4.91148	5.02137	4.79252	0.0038556	0.439069	0.920359	39.63	38.4	17.73	42.34	28.78	27.99	20.37	37.36	31.23	20.44	27.65	29.23
chr10	3805143	3806305	1163	8.98916	8.90315	9.07034	-0.00415585	0.439075	0.920359	581.53	462.19	410.64	622.26	538.39	257.53	585.02	400.57	364.3	860.48	598.58	416.52
chr13	45058432	45058995	564	6.51269	6.60911	6.40936	0.00416585	0.439077	0.920359	97.09	105.77	95.74	134.2	103.34	49.59	93.14	76.46	62.45	113.37	80.53	84.04
chr10	93461487	93462283	797	5.95378	5.85688	6.04458	-0.0038428	0.43909	0.920359	43.59	92	78.01	42.34	48.6	43.19	75.67	43.45	41.63	63.81	63.7	107.78
chr18	8786192	8787106	915	7.09075	7.19582	6.97743	0.00397082	0.439097	0.920359	119.87	94.9	153.19	102.25	219.88	189.55	113.51	118.17	104.09	112.75	88.95	218.61
chr21	14858040	14858670	631	4.9643	5.17311	4.72006	0.00310093	0.439108	0.920359	43.59	13.04	44.68	19.97	55.21	39.99	5.82	33.02	10.41	40.27	14.42	54.2
chr8	23074188	23075181	994	7.53765	7.47678	7.59605	-0.00451071	0.439133	0.920359	166.43	178.21	175.89	220.47	177.42	150.36	282.32	210.28	124.9	195.14	189.91	158.33
chr4	86982823	86983030	208	4.28797	4.19452	4.37572	-0.00346589	0.439135	0.920359	29.72	10.14	21.99	20.77	16.04	11.2	32.02	28.67	0	17.35	27.65	18.88
chr8	144429159	144429422	264	6.2263	6.32764	6.1173	0.00418385	0.43914	0.920359	95.11	65.92	99.29	59.91	87.29	74.38	29.11	82.55	72.86	63.81	81.73	86.47
chr14	22568657	22568906	250	6.51805	6.64272	6.38157	0.00394141	0.439141	0.920359	66.38	132.57	98.58	89.47	87.76	124.77	78.58	82.55	41.63	96.02	52.89	148.58
chr3	160471992	160472234	243	3.43238	3.56816	3.28249	0.00309852	0.43917	0.920359	19.81	7.24	14.18	15.98	7.55	6.4	5.82	15.64	15.61	6.19	8.41	6.7
chrX	148069664	148070238	575	5.81301	5.6145	5.98747	-0.00355042	0.439186	0.920359	58.45	23.91	58.87	55.12	63.23	34.39	37.84	56.48	156.13	33.45	49.28	47.5
chr9	123252118	123252508	391	3.95338	4.09414	3.79739	0.00361441	0.439189	0.920359	14.86	15.94	20.57	17.57	12.74	20.79	29.11	16.51	0	12.39	12.02	13.4
chr7	37286980	37287979	1000	5.67835	5.57674	5.77327	-0.0038386	0.439218	0.920359	46.56	52.16	36.17	63.11	52.38	35.99	75.67	46.05	26.02	71.86	80.53	28.01
chr22	39859523	39860175	653	6.82475	6.74501	6.90032	-0.00412796	0.439225	0.920359	131.76	46.36	135.46	123.81	103.81	102.37	145.53	115.57	78.07	127.62	116.59	133.36
chr10	106957886	106958217	332	4.33801	4.07439	4.56081	-0.00297713	0.439226	0.920359	31.7	16.66	7.8	19.97	19.35	5.6	23.28	16.51	52.04	32.83	8.41	8.53
chr20	32443326	32444178	853	5.83646	5.7422	5.92493	-0.00404728	0.439227	0.920359	39.63	34.05	58.16	64.7	64.64	59.98	46.57	48.66	62.45	84.25	76.93	45.67
chr19	35712889	35713111	223	7.1144	7.35184	6.83003	0.00248797	0.439237	0.920359	245.69	156.48	44.68	326.71	166.56	39.99	37.84	102.53	46.84	328.33	119	48.11
chr8	24355658	24356597	940	5.9977	6.11625	5.86854	0.00405823	0.439254	0.920359	61.42	61.58	86.52	73.49	86.82	46.39	26.19	84.28	46.84	66.91	70.92	55.41
chr1	94772555	94773708	1154	6.34015	6.11343	6.53604	-0.00278529	0.439271	0.920359	41.61	47.81	21.28	83.08	192.04	29.59	122.24	34.76	98.88	102.84	79.33	118.75
chr10	74081243	74081519	277	4.78212	4.90362	4.64944	0.00396367	0.439276	0.920359	24.77	26.08	27.66	37.54	25.95	37.59	37.84	32.15	10.41	24.16	19.23	26.79
chr2	69693162	69694573	1412	10.2752	10.2047	10.3425	-0.0043578	0.439277	0.920359	1139.28	949.74	1441.13	1091.16	1076.3	1382.84	963.39	1392.87	770.24	1042.61	1676.76	1944.39
chr2	118169342	118169883	542	4.73437	4.8547	4.6031	0.00372141	0.439283	0.920359	32.69	18.11	34.75	31.15	21.71	35.19	40.75	19.12	15.61	27.88	12.02	30.45
chr18	63273312	63273905	594	6.9845	6.91784	7.04822	-0.00458737	0.439307	0.920359	136.71	126.78	100.71	131.8	125.51	103.97	168.81	112.96	119.7	136.91	140.63	115.09
chr3	111712330	111712846	517	4.4855	4.22672	4.70485	-0.00275148	0.439316	0.920359	40.62	13.04	15.6	26.36	4.72	12	72.76	13.03	20.82	17.35	27.65	4.87
chr2	12168380	12170109	1730	6.7602	6.64937	6.86312	-0.00414978	0.439342	0.920359	71.33	88.38	98.58	98.25	90.6	155.16	133.89	143.37	150.93	70.62	96.16	103.52
chr16	75098558	75098819	262	3.41742	3.31048	3.51698	-0.00301008	0.439345	0.920359	13.87	9.42	6.38	6.39	12.27	11.2	0	8.69	10.41	21.06	7.21	21.31
chr7	95454479	95454786	308	4.84341	4.70728	4.96779	-0.00376586	0.439348	0.920359	25.76	32.6	25.53	31.95	21.71	19.19	58.21	16.51	20.82	38.41	28.85	24.97
chr10	124626675	124627697	1023	9.39943	9.35011	9.44711	-0.00463728	0.439355	0.920359	648.89	685.32	641.84	607.09	612	720.61	567.56	708.17	530.84	561.26	912.3	907.95
chr18	35143830	35144262	433	5.46841	5.34063	5.58579	-0.00412582	0.439363	0.920359	31.7	39.84	41.84	37.54	43.41	48.79	58.21	51.27	62.45	50.18	24.04	42.02
